## Supplementary material for "Disentangling the Shared and Differential Genetic Architecture Between COVID-19 and Other Respiratory Disorders: A Multi-Omics Genome-Wide Analysis": A2_Asthma.xlsx (part 9 of 50)

### Sheet: T8.gene_ddx (continued)
Table 8. Results summary of MAGMA/TWAS/spTWAS/PWAS-DDx
CCHCR1	8.0436e-14	2.23342e-10	-7.4696	Stomach	4.33144e-06	0.00162527	4.59481	Skin_Sun_Exposed_Lower_leg	2.16738e-14	4.64065e-11	-7.64029	NA	NA	NA	1	1	1	0	3	5.7325	-6.15379	4.16284	-1.3328	-0.304522	6.27306	NA	NA	9.8961e-09	7.5655e-10	3.14316e-05	0.182597	0.76073	3.54016e-10	NA	NA	4.12011e-06	1.02959e-07	0.0119479	0.552603	0.974312	9.04887e-08	NA	NA
CCHCR1	8.0436e-14	2.23342e-10	-7.4696	Stomach	4.33144e-06	0.00162527	4.59481	Small_Intestine_Terminal_Ileum	2.16738e-14	7.00594e-11	-7.64029	NA	NA	NA	1	1	1	0	3	5.7325	-6.15379	4.16284	-1.3328	-2.53514	6.27306	NA	NA	9.8961e-09	7.5655e-10	3.14316e-05	0.182597	0.0112402	3.54016e-10	NA	NA	4.12011e-06	1.02959e-07	0.0119479	0.552603	0.360841	9.93714e-08	NA	NA
CCHCR1	8.0436e-14	2.23342e-10	-7.4696	Stomach	4.33144e-06	0.00162527	4.59481	Spleen	4.65272e-09	3.14693e-06	-5.85914	NA	NA	NA	1	1	1	0	3	5.7325	-6.15379	4.16284	-1.3328	-5.34329	2.6448	NA	NA	9.8961e-09	7.5655e-10	3.14316e-05	0.182597	9.12769e-08	0.00817401	NA	NA	4.12011e-06	1.02959e-07	0.0119479	0.552603	7.37705e-05	0.101655	NA	NA
CCHCR1	8.0436e-14	2.23342e-10	-7.4696	Stomach	4.33144e-06	0.00162527	4.59481	Stomach	2.33208e-14	5.25164e-11	7.63085	NA	NA	NA	1	1	1	0	3	5.7325	-6.15379	4.16284	-1.3328	2.83899	-6.34182	NA	NA	9.8961e-09	7.5655e-10	3.14316e-05	0.182597	0.00452572	2.27073e-10	NA	NA	4.12011e-06	1.02959e-07	0.0119479	0.552603	0.251648	7.96186e-08	NA	NA
CCHCR1	8.0436e-14	2.23342e-10	-7.4696	Stomach	4.33144e-06	0.00162527	4.59481	Testis	2.16738e-14	1.4088e-10	7.64029	NA	NA	NA	1	1	1	0	3	5.7325	-6.15379	4.16284	-1.3328	4.09682	-6.27306	NA	NA	9.8961e-09	7.5655e-10	3.14316e-05	0.182597	4.18869e-05	3.54016e-10	NA	NA	4.12011e-06	1.02959e-07	0.0119479	0.552603	0.0171736	1.09743e-07	NA	NA
CCHCR1	8.0436e-14	2.23342e-10	-7.4696	Stomach	4.33144e-06	0.00162527	4.59481	Thyroid	2.16738e-14	6.21388e-11	-7.64029	NA	NA	NA	1	1	1	0	3	5.7325	-6.15379	4.16284	-1.3328	-0.942093	6.27306	NA	NA	9.8961e-09	7.5655e-10	3.14316e-05	0.182597	0.346145	3.54016e-10	NA	NA	4.12011e-06	1.02959e-07	0.0119479	0.552603	0.864351	1.00694e-07	NA	NA
CCHCR1	8.0436e-14	2.23342e-10	-7.4696	Stomach	4.33144e-06	0.00162527	4.59481	Uterus	2.16738e-14	6.95296e-11	-7.64029	NA	NA	NA	1	1	1	0	3	5.7325	-6.15379	4.16284	-1.3328	-3.96372	6.27306	NA	NA	9.8961e-09	7.5655e-10	3.14316e-05	0.182597	7.37893e-05	3.54016e-10	NA	NA	4.12011e-06	1.02959e-07	0.0119479	0.552603	0.0196632	1.00663e-07	NA	NA
CCHCR1	8.0436e-14	2.23342e-10	-7.4696	Stomach	4.33144e-06	0.00162527	4.59481	Vagina	2.16738e-14	4.51632e-11	-7.64029	NA	NA	NA	1	1	1	0	3	5.7325	-6.15379	4.16284	-1.3328	0.172577	6.27306	NA	NA	9.8961e-09	7.5655e-10	3.14316e-05	0.182597	0.862984	3.54016e-10	NA	NA	4.12011e-06	1.02959e-07	0.0119479	0.552603	0.987204	1.13779e-07	NA	NA
CCHCR1	8.0436e-14	2.23342e-10	-7.4696	Stomach	4.33144e-06	0.00162527	4.59481	Whole_Blood	2.33208e-14	5.35037e-11	7.63085	NA	NA	NA	1	1	1	0	3	5.7325	-6.15379	4.16284	-1.3328	5.14956	-6.34182	NA	NA	9.8961e-09	7.5655e-10	3.14316e-05	0.182597	2.61103e-07	2.27073e-10	NA	NA	4.12011e-06	1.02959e-07	0.0119479	0.552603	0.000211569	6.07326e-08	NA	NA
CCHCR1	8.0436e-14	2.23342e-10	-7.4696	Stomach	4.33144e-06	0.00162527	4.59481	smultixcan	4.38901e-16	2.08249e-12	2.29483	NA	NA	NA	1	1	1	0	3	5.7325	-6.15379	4.16284	-1.3328	1.92224	-1.02057	NA	NA	9.8961e-09	7.5655e-10	3.14316e-05	0.182597	6.26827e-10	8.51024e-12	NA	NA	4.12011e-06	1.02959e-07	0.0119479	0.552603	8.87139e-07	2.78957e-09	NA	NA
CCHCR1	8.0436e-14	2.23342e-10	-7.4696	Thyroid	8.85231e-06	0.00411411	4.44346	Adipose_Subcutaneous	2.16738e-14	3.53988e-11	-7.64029	NA	NA	NA	1	1	1	0	3	5.7325	-6.15379	3.78965	-1.23059	-0.951362	6.27306	NA	NA	9.8961e-09	7.5655e-10	0.000150857	0.218476	0.341421	3.54016e-10	NA	NA	4.12011e-06	1.02959e-07	0.0479409	0.59746	0.861429	9.8572e-08	NA	NA
CCHCR1	8.0436e-14	2.23342e-10	-7.4696	Thyroid	8.85231e-06	0.00411411	4.44346	Adipose_Visceral_Omentum	2.33208e-14	5.24917e-11	7.63085	NA	NA	NA	1	1	1	0	3	5.7325	-6.15379	3.78965	-1.23059	2.89647	-6.34182	NA	NA	9.8961e-09	7.5655e-10	0.000150857	0.218476	0.00377381	2.27073e-10	NA	NA	4.12011e-06	1.02959e-07	0.0479409	0.59746	0.235514	6.47354e-08	NA	NA
CCHCR1	8.0436e-14	2.23342e-10	-7.4696	Thyroid	8.85231e-06	0.00411411	4.44346	Adrenal_Gland	2.16738e-14	6.58089e-11	7.64029	NA	NA	NA	1	1	1	0	3	5.7325	-6.15379	3.78965	-1.23059	4.96911	-6.27306	NA	NA	9.8961e-09	7.5655e-10	0.000150857	0.218476	6.72621e-07	3.54016e-10	NA	NA	4.12011e-06	1.02959e-07	0.0479409	0.59746	0.000722146	9.32362e-08	NA	NA
CCHCR1	8.0436e-14	2.23342e-10	-7.4696	Thyroid	8.85231e-06	0.00411411	4.44346	Artery_Aorta	2.58369e-12	2.62185e-09	6.99869	NA	NA	NA	1	1	1	0	3	5.7325	-6.15379	3.78965	-1.23059	2.57081	-5.38685	NA	NA	9.8961e-09	7.5655e-10	0.000150857	0.218476	0.0101462	7.17049e-08	NA	NA	4.12011e-06	1.02959e-07	0.0479409	0.59746	0.352105	1.00572e-05	NA	NA
CCHCR1	8.0436e-14	2.23342e-10	-7.4696	Thyroid	8.85231e-06	0.00411411	4.44346	Artery_Coronary	2.33208e-14	5.41688e-11	7.63085	NA	NA	NA	1	1	1	0	3	5.7325	-6.15379	3.78965	-1.23059	2.83519	-6.34182	NA	NA	9.8961e-09	7.5655e-10	0.000150857	0.218476	0.00457985	2.27073e-10	NA	NA	4.12011e-06	1.02959e-07	0.0479409	0.59746	0.257203	6.99937e-08	NA	NA
CCHCR1	8.0436e-14	2.23342e-10	-7.4696	Thyroid	8.85231e-06	0.00411411	4.44346	Artery_Tibial	2.16738e-14	4.18725e-11	-7.64029	NA	NA	NA	1	1	1	0	3	5.7325	-6.15379	3.78965	-1.23059	-1.79369	6.27306	NA	NA	9.8961e-09	7.5655e-10	0.000150857	0.218476	0.0728628	3.54016e-10	NA	NA	4.12011e-06	1.02959e-07	0.0479409	0.59746	0.634833	9.6879e-08	NA	NA
CCHCR1	8.0436e-14	2.23342e-10	-7.4696	Thyroid	8.85231e-06	0.00411411	4.44346	Brain_Amygdala	2.33208e-14	8.34464e-11	7.63085	NA	NA	NA	1	1	1	0	3	5.7325	-6.15379	3.78965	-1.23059	2.71173	-6.34182	NA	NA	9.8961e-09	7.5655e-10	0.000150857	0.218476	0.00669332	2.27073e-10	NA	NA	4.12011e-06	1.02959e-07	0.0479409	0.59746	0.32214	9.259e-08	NA	NA
CCHCR1	8.0436e-14	2.23342e-10	-7.4696	Thyroid	8.85231e-06	0.00411411	4.44346	Brain_Anterior_cingulate_cortex_BA24	2.36427e-11	3.62882e-08	-6.68155	NA	NA	NA	1	1	1	0	3	5.7325	-6.15379	3.78965	-1.23059	-4.93954	5.88963	NA	NA	9.8961e-09	7.5655e-10	0.000150857	0.218476	7.83066e-07	3.8707e-09	NA	NA	4.12011e-06	1.02959e-07	0.0479409	0.59746	0.000889524	9.62231e-07	NA	NA
CCHCR1	8.0436e-14	2.23342e-10	-7.4696	Thyroid	8.85231e-06	0.00411411	4.44346	Brain_Caudate_basal_ganglia	1.22663e-07	6.81011e-05	5.28948	NA	NA	NA	1	1	1	0	3	5.7325	-6.15379	3.78965	-1.23059	4.7739	-2.56679	NA	NA	9.8961e-09	7.5655e-10	0.000150857	0.218476	1.80693e-06	0.0102646	NA	NA	4.12011e-06	1.02959e-07	0.0479409	0.59746	0.00163456	0.128058	NA	NA
CCHCR1	8.0436e-14	2.23342e-10	-7.4696	Thyroid	8.85231e-06	0.00411411	4.44346	Brain_Cerebellar_Hemisphere	2.16738e-14	5.36481e-11	7.64029	NA	NA	NA	1	1	1	0	3	5.7325	-6.15379	3.78965	-1.23059	2.23171	-6.27306	NA	NA	9.8961e-09	7.5655e-10	0.000150857	0.218476	0.0256342	3.54016e-10	NA	NA	4.12011e-06	1.02959e-07	0.0479409	0.59746	0.449224	9.36373e-08	NA	NA
CCHCR1	8.0436e-14	2.23342e-10	-7.4696	Thyroid	8.85231e-06	0.00411411	4.44346	Brain_Cerebellum	2.17813e-14	5.09409e-11	-7.63965	NA	NA	NA	1	1	1	0	3	5.7325	-6.15379	3.78965	-1.23059	-3.79239	6.25347	NA	NA	9.8961e-09	7.5655e-10	0.000150857	0.218476	0.000149207	4.01434e-10	NA	NA	4.12011e-06	1.02959e-07	0.0479409	0.59746	0.0322087	1.11336e-07	NA	NA
CCHCR1	8.0436e-14	2.23342e-10	-7.4696	Thyroid	8.85231e-06	0.00411411	4.44346	Brain_Cortex	1.80493e-08	1.2463e-05	-5.62973	NA	NA	NA	1	1	1	0	3	5.7325	-6.15379	3.78965	-1.23059	-5.10608	2.64161	NA	NA	9.8961e-09	7.5655e-10	0.000150857	0.218476	3.28907e-07	0.00825133	NA	NA	4.12011e-06	1.02959e-07	0.0479409	0.59746	0.0003149	0.10846	NA	NA
CCHCR1	8.0436e-14	2.23342e-10	-7.4696	Thyroid	8.85231e-06	0.00411411	4.44346	Brain_Frontal_Cortex_BA9	1.2257e-08	8.55716e-06	-5.69611	NA	NA	NA	1	1	1	0	3	5.7325	-6.15379	3.78965	-1.23059	-5.08914	2.67342	NA	NA	9.8961e-09	7.5655e-10	0.000150857	0.218476	3.59695e-07	0.00750814	NA	NA	4.12011e-06	1.02959e-07	0.0479409	0.59746	0.000452551	0.102071	NA	NA
CCHCR1	8.0436e-14	2.23342e-10	-7.4696	Thyroid	8.85231e-06	0.00411411	4.44346	Brain_Hippocampus	1.70137e-14	8.5881e-11	-7.67139	NA	NA	NA	1	1	1	0	3	5.7325	-6.15379	3.78965	-1.23059	0.116345	6.25813	NA	NA	9.8961e-09	7.5655e-10	0.000150857	0.218476	0.907379	3.89615e-10	NA	NA	4.12011e-06	1.02959e-07	0.0479409	0.59746	0.991274	1.80044e-07	NA	NA
CCHCR1	8.0436e-14	2.23342e-10	-7.4696	Thyroid	8.85231e-06	0.00411411	4.44346	Brain_Hypothalamus	2.71139e-08	2.25086e-05	5.55912	NA	NA	NA	1	1	1	0	3	5.7325	-6.15379	3.78965	-1.23059	4.98919	-2.55787	NA	NA	9.8961e-09	7.5655e-10	0.000150857	0.218476	6.06316e-07	0.0105315	NA	NA	4.12011e-06	1.02959e-07	0.0479409	0.59746	0.000648036	0.130867	NA	NA
CCHCR1	8.0436e-14	2.23342e-10	-7.4696	Thyroid	8.85231e-06	0.00411411	4.44346	Brain_Nucleus_accumbens_basal_ganglia	4.2862e-08	2.90045e-05	5.47863	NA	NA	NA	1	1	1	0	3	5.7325	-6.15379	3.78965	-1.23059	1.83688	-4.27039	NA	NA	9.8961e-09	7.5655e-10	0.000150857	0.218476	0.0662269	1.95129e-05	NA	NA	4.12011e-06	1.02959e-07	0.0479409	0.59746	0.622576	0.00145457	NA	NA
CCHCR1	8.0436e-14	2.23342e-10	-7.4696	Thyroid	8.85231e-06	0.00411411	4.44346	Brain_Putamen_basal_ganglia	7.10529e-09	5.92904e-06	-5.78842	NA	NA	NA	1	1	1	0	3	5.7325	-6.15379	3.78965	-1.23059	-5.1844	2.6791	NA	NA	9.8961e-09	7.5655e-10	0.000150857	0.218476	2.16712e-07	0.00738197	NA	NA	4.12011e-06	1.02959e-07	0.0479409	0.59746	0.00020485	0.104229	NA	NA
CCHCR1	8.0436e-14	2.23342e-10	-7.4696	Thyroid	8.85231e-06	0.00411411	4.44346	Brain_Spinal_cord_cervical_c-1	2.73953e-11	2.7771e-08	6.65993	NA	NA	NA	1	1	1	0	3	5.7325	-6.15379	3.78965	-1.23059	5.16132	-4.97948	NA	NA	9.8961e-09	7.5655e-10	0.000150857	0.218476	2.45219e-07	6.37564e-07	NA	NA	4.12011e-06	1.02959e-07	0.0479409	0.59746	0.000240773	8.39634e-05	NA	NA
CCHCR1	8.0436e-14	2.23342e-10	-7.4696	Thyroid	8.85231e-06	0.00411411	4.44346	Breast_Mammary_Tissue	2.16738e-14	3.82897e-11	7.64029	NA	NA	NA	1	1	1	0	3	5.7325	-6.15379	3.78965	-1.23059	4.73863	-6.27306	NA	NA	9.8961e-09	7.5655e-10	0.000150857	0.218476	2.15165e-06	3.54016e-10	NA	NA	4.12011e-06	1.02959e-07	0.0479409	0.59746	0.00119433	9.31222e-08	NA	NA
CCHCR1	8.0436e-14	2.23342e-10	-7.4696	Thyroid	8.85231e-06	0.00411411	4.44346	Cells_Cultured_fibroblasts	2.17813e-14	4.05859e-11	-7.63965	NA	NA	NA	1	1	1	0	3	5.7325	-6.15379	3.78965	-1.23059	-2.64748	6.25347	NA	NA	9.8961e-09	7.5655e-10	0.000150857	0.218476	0.00810939	4.01434e-10	NA	NA	4.12011e-06	1.02959e-07	0.0479409	0.59746	0.318855	1.01608e-07	NA	NA
CCHCR1	8.0436e-14	2.23342e-10	-7.4696	Thyroid	8.85231e-06	0.00411411	4.44346	Cells_EBV-transformed_lymphocytes	2.16738e-14	4.28987e-11	7.64029	NA	NA	NA	1	1	1	0	3	5.7325	-6.15379	3.78965	-1.23059	-2.46778	-6.27306	NA	NA	9.8961e-09	7.5655e-10	0.000150857	0.218476	0.0135953	3.54016e-10	NA	NA	4.12011e-06	1.02959e-07	0.0479409	0.59746	0.383382	8.04807e-08	NA	NA
CCHCR1	8.0436e-14	2.23342e-10	-7.4696	Thyroid	8.85231e-06	0.00411411	4.44346	Colon_Sigmoid	2.16738e-14	6.08248e-11	-7.64029	NA	NA	NA	1	1	1	0	3	5.7325	-6.15379	3.78965	-1.23059	-2.52401	6.27306	NA	NA	9.8961e-09	7.5655e-10	0.000150857	0.218476	0.0116026	3.54016e-10	NA	NA	4.12011e-06	1.02959e-07	0.0479409	0.59746	0.368356	9.26504e-08	NA	NA
CCHCR1	8.0436e-14	2.23342e-10	-7.4696	Thyroid	8.85231e-06	0.00411411	4.44346	Colon_Transverse	1.22663e-07	7.01862e-05	-5.28948	NA	NA	NA	1	1	1	0	3	5.7325	-6.15379	3.78965	-1.23059	-4.7739	2.56679	NA	NA	9.8961e-09	7.5655e-10	0.000150857	0.218476	1.80693e-06	0.0102646	NA	NA	4.12011e-06	1.02959e-07	0.0479409	0.59746	0.00151703	0.119853	NA	NA
CCHCR1	8.0436e-14	2.23342e-10	-7.4696	Thyroid	8.85231e-06	0.00411411	4.44346	Esophagus_Gastroesophageal_Junction	2.16738e-14	3.91939e-11	-7.64029	NA	NA	NA	1	1	1	0	3	5.7325	-6.15379	3.78965	-1.23059	-0.905889	6.27306	NA	NA	9.8961e-09	7.5655e-10	0.000150857	0.218476	0.364994	3.54016e-10	NA	NA	4.12011e-06	1.02959e-07	0.0479409	0.59746	0.870663	9.15373e-08	NA	NA
CCHCR1	8.0436e-14	2.23342e-10	-7.4696	Thyroid	8.85231e-06	0.00411411	4.44346	Esophagus_Mucosa	3.00589e-13	4.19247e-10	7.29413	NA	NA	NA	1	1	1	0	3	5.7325	-6.15379	3.78965	-1.23059	3.55791	-5.98484	NA	NA	9.8961e-09	7.5655e-10	0.000150857	0.218476	0.000373822	2.16609e-09	NA	NA	4.12011e-06	1.02959e-07	0.0479409	0.59746	0.0518999	4.46534e-07	NA	NA
CCHCR1	8.0436e-14	2.23342e-10	-7.4696	Thyroid	8.85231e-06	0.00411411	4.44346	Esophagus_Muscularis	2.16738e-14	4.71189e-11	-7.64029	NA	NA	NA	1	1	1	0	3	5.7325	-6.15379	3.78965	-1.23059	-0.908343	6.27306	NA	NA	9.8961e-09	7.5655e-10	0.000150857	0.218476	0.363697	3.54016e-10	NA	NA	4.12011e-06	1.02959e-07	0.0479409	0.59746	0.874075	9.49565e-08	NA	NA
CCHCR1	8.0436e-14	2.23342e-10	-7.4696	Thyroid	8.85231e-06	0.00411411	4.44346	Heart_Atrial_Appendage	1.22663e-07	6.44479e-05	5.28948	NA	NA	NA	1	1	1	0	3	5.7325	-6.15379	3.78965	-1.23059	3.48918	-2.56679	NA	NA	9.8961e-09	7.5655e-10	0.000150857	0.218476	0.000484511	0.0102646	NA	NA	4.12011e-06	1.02959e-07	0.0479409	0.59746	0.0783852	0.121337	NA	NA
CCHCR1	8.0436e-14	2.23342e-10	-7.4696	Thyroid	8.85231e-06	0.00411411	4.44346	Heart_Left_Ventricle	6.22965e-09	3.59041e-06	-5.81047	NA	NA	NA	1	1	1	0	3	5.7325	-6.15379	3.78965	-1.23059	-5.2923	2.64624	NA	NA	9.8961e-09	7.5655e-10	0.000150857	0.218476	1.20786e-07	0.0081391	NA	NA	4.12011e-06	1.02959e-07	0.0479409	0.59746	0.000116749	0.111363	NA	NA
CCHCR1	8.0436e-14	2.23342e-10	-7.4696	Thyroid	8.85231e-06	0.00411411	4.44346	Kidney_Cortex	2.16738e-14	3.81394e-11	7.64029	NA	NA	NA	1	1	1	0	3	5.7325	-6.15379	3.78965	-1.23059	2.30019	-6.27306	NA	NA	9.8961e-09	7.5655e-10	0.000150857	0.218476	0.0214373	3.54016e-10	NA	NA	4.12011e-06	1.02959e-07	0.0479409	0.59746	0.462893	1.52507e-07	NA	NA
CCHCR1	8.0436e-14	2.23342e-10	-7.4696	Thyroid	8.85231e-06	0.00411411	4.44346	Liver	1.05318e-07	5.92246e-05	-5.3173	NA	NA	NA	1	1	1	0	3	5.7325	-6.15379	3.78965	-1.23059	-4.71847	2.59043	NA	NA	9.8961e-09	7.5655e-10	0.000150857	0.218476	2.37623e-06	0.00958549	NA	NA	4.12011e-06	1.02959e-07	0.0479409	0.59746	0.00165211	0.122384	NA	NA
CCHCR1	8.0436e-14	2.23342e-10	-7.4696	Thyroid	8.85231e-06	0.00411411	4.44346	Lung	2.71139e-08	1.19922e-05	-5.55912	NA	NA	NA	1	1	1	0	3	5.7325	-6.15379	3.78965	-1.23059	-4.98919	2.55787	NA	NA	9.8961e-09	7.5655e-10	0.000150857	0.218476	6.06316e-07	0.0105315	NA	NA	4.12011e-06	1.02959e-07	0.0479409	0.59746	0.000322053	0.122602	NA	NA
CCHCR1	8.0436e-14	2.23342e-10	-7.4696	Thyroid	8.85231e-06	0.00411411	4.44346	Minor_Salivary_Gland	2.33208e-14	4.66347e-11	7.63085	NA	NA	NA	1	1	1	0	3	5.7325	-6.15379	3.78965	-1.23059	3.30523	-6.34182	NA	NA	9.8961e-09	7.5655e-10	0.000150857	0.218476	0.000948971	2.27073e-10	NA	NA	4.12011e-06	1.02959e-07	0.0479409	0.59746	0.10376	7.0871e-08	NA	NA
CCHCR1	8.0436e-14	2.23342e-10	-7.4696	Thyroid	8.85231e-06	0.00411411	4.44346	Muscle_Skeletal	2.33208e-14	6.26033e-11	7.63085	NA	NA	NA	1	1	1	0	3	5.7325	-6.15379	3.78965	-1.23059	3.50354	-6.34182	NA	NA	9.8961e-09	7.5655e-10	0.000150857	0.218476	0.000459114	2.27073e-10	NA	NA	4.12011e-06	1.02959e-07	0.0479409	0.59746	0.0778518	6.85383e-08	NA	NA
CCHCR1	8.0436e-14	2.23342e-10	-7.4696	Thyroid	8.85231e-06	0.00411411	4.44346	Nerve_Tibial	2.16738e-14	3.75326e-11	7.64029	NA	NA	NA	1	1	1	0	3	5.7325	-6.15379	3.78965	-1.23059	-1.76927	-6.27306	NA	NA	9.8961e-09	7.5655e-10	0.000150857	0.218476	0.0768488	3.54016e-10	NA	NA	4.12011e-06	1.02959e-07	0.0479409	0.59746	0.639708	9.78433e-08	NA	NA
CCHCR1	8.0436e-14	2.23342e-10	-7.4696	Thyroid	8.85231e-06	0.00411411	4.44346	Ovary	2.16738e-14	5.96168e-11	7.64029	NA	NA	NA	1	1	1	0	3	5.7325	-6.15379	3.78965	-1.23059	3.63783	-6.27306	NA	NA	9.8961e-09	7.5655e-10	0.000150857	0.218476	0.00027495	3.54016e-10	NA	NA	4.12011e-06	1.02959e-07	0.0479409	0.59746	0.0466527	1.05222e-07	NA	NA
CCHCR1	8.0436e-14	2.23342e-10	-7.4696	Thyroid	8.85231e-06	0.00411411	4.44346	Pancreas	2.16738e-14	1.2373e-10	-7.64029	NA	NA	NA	1	1	1	0	3	5.7325	-6.15379	3.78965	-1.23059	-1.00034	6.27306	NA	NA	9.8961e-09	7.5655e-10	0.000150857	0.218476	0.317148	3.54016e-10	NA	NA	4.12011e-06	1.02959e-07	0.0479409	0.59746	0.852142	1.14917e-07	NA	NA
CCHCR1	8.0436e-14	2.23342e-10	-7.4696	Thyroid	8.85231e-06	0.00411411	4.44346	Pituitary	3.68494e-14	1.67412e-10	7.57166	NA	NA	NA	1	1	1	0	3	5.7325	-6.15379	3.78965	-1.23059	3.34079	-6.22075	NA	NA	9.8961e-09	7.5655e-10	0.000150857	0.218476	0.000835401	4.94794e-10	NA	NA	4.12011e-06	1.02959e-07	0.0479409	0.59746	0.106209	1.33574e-07	NA	NA
CCHCR1	8.0436e-14	2.23342e-10	-7.4696	Thyroid	8.85231e-06	0.00411411	4.44346	Prostate	2.17813e-14	6.15659e-11	-7.63965	NA	NA	NA	1	1	1	0	3	5.7325	-6.15379	3.78965	-1.23059	-5.18762	6.25347	NA	NA	9.8961e-09	7.5655e-10	0.000150857	0.218476	2.12995e-07	4.01434e-10	NA	NA	4.12011e-06	1.02959e-07	0.0479409	0.59746	0.000189968	1.10364e-07	NA	NA
CCHCR1	8.0436e-14	2.23342e-10	-7.4696	Thyroid	8.85231e-06	0.00411411	4.44346	Skin_Not_Sun_Exposed_Suprapubic	2.16738e-14	5.75386e-11	-7.64029	NA	NA	NA	1	1	1	0	3	5.7325	-6.15379	3.78965	-1.23059	-2.59926	6.27306	NA	NA	9.8961e-09	7.5655e-10	0.000150857	0.218476	0.00934241	3.54016e-10	NA	NA	4.12011e-06	1.02959e-07	0.0479409	0.59746	0.326394	1.00746e-07	NA	NA
CCHCR1	8.0436e-14	2.23342e-10	-7.4696	Thyroid	8.85231e-06	0.00411411	4.44346	Skin_Sun_Exposed_Lower_leg	2.16738e-14	4.64065e-11	-7.64029	NA	NA	NA	1	1	1	0	3	5.7325	-6.15379	3.78965	-1.23059	-0.304522	6.27306	NA	NA	9.8961e-09	7.5655e-10	0.000150857	0.218476	0.76073	3.54016e-10	NA	NA	4.12011e-06	1.02959e-07	0.0479409	0.59746	0.974312	9.04887e-08	NA	NA
CCHCR1	8.0436e-14	2.23342e-10	-7.4696	Thyroid	8.85231e-06	0.00411411	4.44346	Small_Intestine_Terminal_Ileum	2.16738e-14	7.00594e-11	-7.64029	NA	NA	NA	1	1	1	0	3	5.7325	-6.15379	3.78965	-1.23059	-2.53514	6.27306	NA	NA	9.8961e-09	7.5655e-10	0.000150857	0.218476	0.0112402	3.54016e-10	NA	NA	4.12011e-06	1.02959e-07	0.0479409	0.59746	0.360841	9.93714e-08	NA	NA
CCHCR1	8.0436e-14	2.23342e-10	-7.4696	Thyroid	8.85231e-06	0.00411411	4.44346	Spleen	4.65272e-09	3.14693e-06	-5.85914	NA	NA	NA	1	1	1	0	3	5.7325	-6.15379	3.78965	-1.23059	-5.34329	2.6448	NA	NA	9.8961e-09	7.5655e-10	0.000150857	0.218476	9.12769e-08	0.00817401	NA	NA	4.12011e-06	1.02959e-07	0.0479409	0.59746	7.37705e-05	0.101655	NA	NA
CCHCR1	8.0436e-14	2.23342e-10	-7.4696	Thyroid	8.85231e-06	0.00411411	4.44346	Stomach	2.33208e-14	5.25164e-11	7.63085	NA	NA	NA	1	1	1	0	3	5.7325	-6.15379	3.78965	-1.23059	2.83899	-6.34182	NA	NA	9.8961e-09	7.5655e-10	0.000150857	0.218476	0.00452572	2.27073e-10	NA	NA	4.12011e-06	1.02959e-07	0.0479409	0.59746	0.251648	7.96186e-08	NA	NA
CCHCR1	8.0436e-14	2.23342e-10	-7.4696	Thyroid	8.85231e-06	0.00411411	4.44346	Testis	2.16738e-14	1.4088e-10	7.64029	NA	NA	NA	1	1	1	0	3	5.7325	-6.15379	3.78965	-1.23059	4.09682	-6.27306	NA	NA	9.8961e-09	7.5655e-10	0.000150857	0.218476	4.18869e-05	3.54016e-10	NA	NA	4.12011e-06	1.02959e-07	0.0479409	0.59746	0.0171736	1.09743e-07	NA	NA
CCHCR1	8.0436e-14	2.23342e-10	-7.4696	Thyroid	8.85231e-06	0.00411411	4.44346	Thyroid	2.16738e-14	6.21388e-11	-7.64029	NA	NA	NA	1	1	1	0	3	5.7325	-6.15379	3.78965	-1.23059	-0.942093	6.27306	NA	NA	9.8961e-09	7.5655e-10	0.000150857	0.218476	0.346145	3.54016e-10	NA	NA	4.12011e-06	1.02959e-07	0.0479409	0.59746	0.864351	1.00694e-07	NA	NA
CCHCR1	8.0436e-14	2.23342e-10	-7.4696	Thyroid	8.85231e-06	0.00411411	4.44346	Uterus	2.16738e-14	6.95296e-11	-7.64029	NA	NA	NA	1	1	1	0	3	5.7325	-6.15379	3.78965	-1.23059	-3.96372	6.27306	NA	NA	9.8961e-09	7.5655e-10	0.000150857	0.218476	7.37893e-05	3.54016e-10	NA	NA	4.12011e-06	1.02959e-07	0.0479409	0.59746	0.0196632	1.00663e-07	NA	NA
CCHCR1	8.0436e-14	2.23342e-10	-7.4696	Thyroid	8.85231e-06	0.00411411	4.44346	Vagina	2.16738e-14	4.51632e-11	-7.64029	NA	NA	NA	1	1	1	0	3	5.7325	-6.15379	3.78965	-1.23059	0.172577	6.27306	NA	NA	9.8961e-09	7.5655e-10	0.000150857	0.218476	0.862984	3.54016e-10	NA	NA	4.12011e-06	1.02959e-07	0.0479409	0.59746	0.987204	1.13779e-07	NA	NA
CCHCR1	8.0436e-14	2.23342e-10	-7.4696	Thyroid	8.85231e-06	0.00411411	4.44346	Whole_Blood	2.33208e-14	5.35037e-11	7.63085	NA	NA	NA	1	1	1	0	3	5.7325	-6.15379	3.78965	-1.23059	5.14956	-6.34182	NA	NA	9.8961e-09	7.5655e-10	0.000150857	0.218476	2.61103e-07	2.27073e-10	NA	NA	4.12011e-06	1.02959e-07	0.0479409	0.59746	0.000211569	6.07326e-08	NA	NA
CCHCR1	8.0436e-14	2.23342e-10	-7.4696	Thyroid	8.85231e-06	0.00411411	4.44346	smultixcan	4.38901e-16	2.08249e-12	2.29483	NA	NA	NA	1	1	1	0	3	5.7325	-6.15379	3.78965	-1.23059	1.92224	-1.02057	NA	NA	9.8961e-09	7.5655e-10	0.000150857	0.218476	6.26827e-10	8.51024e-12	NA	NA	4.12011e-06	1.02959e-07	0.0479409	0.59746	8.87139e-07	2.78957e-09	NA	NA
CCHCR1	8.0436e-14	2.23342e-10	-7.4696	Uterus	1.60481e-05	0.00637407	4.31379	Adipose_Subcutaneous	2.16738e-14	3.53988e-11	-7.64029	NA	NA	NA	1	1	1	0	3	5.7325	-6.15379	3.07911	-1.42809	-0.951362	6.27306	NA	NA	9.8961e-09	7.5655e-10	0.00207622	0.153267	0.341421	3.54016e-10	NA	NA	4.12011e-06	1.02959e-07	0.214422	0.520008	0.861429	9.8572e-08	NA	NA
CCHCR1	8.0436e-14	2.23342e-10	-7.4696	Uterus	1.60481e-05	0.00637407	4.31379	Adipose_Visceral_Omentum	2.33208e-14	5.24917e-11	7.63085	NA	NA	NA	1	1	1	0	3	5.7325	-6.15379	3.07911	-1.42809	2.89647	-6.34182	NA	NA	9.8961e-09	7.5655e-10	0.00207622	0.153267	0.00377381	2.27073e-10	NA	NA	4.12011e-06	1.02959e-07	0.214422	0.520008	0.235514	6.47354e-08	NA	NA
CCHCR1	8.0436e-14	2.23342e-10	-7.4696	Uterus	1.60481e-05	0.00637407	4.31379	Adrenal_Gland	2.16738e-14	6.58089e-11	7.64029	NA	NA	NA	1	1	1	0	3	5.7325	-6.15379	3.07911	-1.42809	4.96911	-6.27306	NA	NA	9.8961e-09	7.5655e-10	0.00207622	0.153267	6.72621e-07	3.54016e-10	NA	NA	4.12011e-06	1.02959e-07	0.214422	0.520008	0.000722146	9.32362e-08	NA	NA
CCHCR1	8.0436e-14	2.23342e-10	-7.4696	Uterus	1.60481e-05	0.00637407	4.31379	Artery_Aorta	2.58369e-12	2.62185e-09	6.99869	NA	NA	NA	1	1	1	0	3	5.7325	-6.15379	3.07911	-1.42809	2.57081	-5.38685	NA	NA	9.8961e-09	7.5655e-10	0.00207622	0.153267	0.0101462	7.17049e-08	NA	NA	4.12011e-06	1.02959e-07	0.214422	0.520008	0.352105	1.00572e-05	NA	NA
CCHCR1	8.0436e-14	2.23342e-10	-7.4696	Uterus	1.60481e-05	0.00637407	4.31379	Artery_Coronary	2.33208e-14	5.41688e-11	7.63085	NA	NA	NA	1	1	1	0	3	5.7325	-6.15379	3.07911	-1.42809	2.83519	-6.34182	NA	NA	9.8961e-09	7.5655e-10	0.00207622	0.153267	0.00457985	2.27073e-10	NA	NA	4.12011e-06	1.02959e-07	0.214422	0.520008	0.257203	6.99937e-08	NA	NA
CCHCR1	8.0436e-14	2.23342e-10	-7.4696	Uterus	1.60481e-05	0.00637407	4.31379	Artery_Tibial	2.16738e-14	4.18725e-11	-7.64029	NA	NA	NA	1	1	1	0	3	5.7325	-6.15379	3.07911	-1.42809	-1.79369	6.27306	NA	NA	9.8961e-09	7.5655e-10	0.00207622	0.153267	0.0728628	3.54016e-10	NA	NA	4.12011e-06	1.02959e-07	0.214422	0.520008	0.634833	9.6879e-08	NA	NA
CCHCR1	8.0436e-14	2.23342e-10	-7.4696	Uterus	1.60481e-05	0.00637407	4.31379	Brain_Amygdala	2.33208e-14	8.34464e-11	7.63085	NA	NA	NA	1	1	1	0	3	5.7325	-6.15379	3.07911	-1.42809	2.71173	-6.34182	NA	NA	9.8961e-09	7.5655e-10	0.00207622	0.153267	0.00669332	2.27073e-10	NA	NA	4.12011e-06	1.02959e-07	0.214422	0.520008	0.32214	9.259e-08	NA	NA
CCHCR1	8.0436e-14	2.23342e-10	-7.4696	Uterus	1.60481e-05	0.00637407	4.31379	Brain_Anterior_cingulate_cortex_BA24	2.36427e-11	3.62882e-08	-6.68155	NA	NA	NA	1	1	1	0	3	5.7325	-6.15379	3.07911	-1.42809	-4.93954	5.88963	NA	NA	9.8961e-09	7.5655e-10	0.00207622	0.153267	7.83066e-07	3.8707e-09	NA	NA	4.12011e-06	1.02959e-07	0.214422	0.520008	0.000889524	9.62231e-07	NA	NA
CCHCR1	8.0436e-14	2.23342e-10	-7.4696	Uterus	1.60481e-05	0.00637407	4.31379	Brain_Caudate_basal_ganglia	1.22663e-07	6.81011e-05	5.28948	NA	NA	NA	1	1	1	0	3	5.7325	-6.15379	3.07911	-1.42809	4.7739	-2.56679	NA	NA	9.8961e-09	7.5655e-10	0.00207622	0.153267	1.80693e-06	0.0102646	NA	NA	4.12011e-06	1.02959e-07	0.214422	0.520008	0.00163456	0.128058	NA	NA
CCHCR1	8.0436e-14	2.23342e-10	-7.4696	Uterus	1.60481e-05	0.00637407	4.31379	Brain_Cerebellar_Hemisphere	2.16738e-14	5.36481e-11	7.64029	NA	NA	NA	1	1	1	0	3	5.7325	-6.15379	3.07911	-1.42809	2.23171	-6.27306	NA	NA	9.8961e-09	7.5655e-10	0.00207622	0.153267	0.0256342	3.54016e-10	NA	NA	4.12011e-06	1.02959e-07	0.214422	0.520008	0.449224	9.36373e-08	NA	NA
CCHCR1	8.0436e-14	2.23342e-10	-7.4696	Uterus	1.60481e-05	0.00637407	4.31379	Brain_Cerebellum	2.17813e-14	5.09409e-11	-7.63965	NA	NA	NA	1	1	1	0	3	5.7325	-6.15379	3.07911	-1.42809	-3.79239	6.25347	NA	NA	9.8961e-09	7.5655e-10	0.00207622	0.153267	0.000149207	4.01434e-10	NA	NA	4.12011e-06	1.02959e-07	0.214422	0.520008	0.0322087	1.11336e-07	NA	NA
CCHCR1	8.0436e-14	2.23342e-10	-7.4696	Uterus	1.60481e-05	0.00637407	4.31379	Brain_Cortex	1.80493e-08	1.2463e-05	-5.62973	NA	NA	NA	1	1	1	0	3	5.7325	-6.15379	3.07911	-1.42809	-5.10608	2.64161	NA	NA	9.8961e-09	7.5655e-10	0.00207622	0.153267	3.28907e-07	0.00825133	NA	NA	4.12011e-06	1.02959e-07	0.214422	0.520008	0.0003149	0.10846	NA	NA
CCHCR1	8.0436e-14	2.23342e-10	-7.4696	Uterus	1.60481e-05	0.00637407	4.31379	Brain_Frontal_Cortex_BA9	1.2257e-08	8.55716e-06	-5.69611	NA	NA	NA	1	1	1	0	3	5.7325	-6.15379	3.07911	-1.42809	-5.08914	2.67342	NA	NA	9.8961e-09	7.5655e-10	0.00207622	0.153267	3.59695e-07	0.00750814	NA	NA	4.12011e-06	1.02959e-07	0.214422	0.520008	0.000452551	0.102071	NA	NA
CCHCR1	8.0436e-14	2.23342e-10	-7.4696	Uterus	1.60481e-05	0.00637407	4.31379	Brain_Hippocampus	1.70137e-14	8.5881e-11	-7.67139	NA	NA	NA	1	1	1	0	3	5.7325	-6.15379	3.07911	-1.42809	0.116345	6.25813	NA	NA	9.8961e-09	7.5655e-10	0.00207622	0.153267	0.907379	3.89615e-10	NA	NA	4.12011e-06	1.02959e-07	0.214422	0.520008	0.991274	1.80044e-07	NA	NA
CCHCR1	8.0436e-14	2.23342e-10	-7.4696	Uterus	1.60481e-05	0.00637407	4.31379	Brain_Hypothalamus	2.71139e-08	2.25086e-05	5.55912	NA	NA	NA	1	1	1	0	3	5.7325	-6.15379	3.07911	-1.42809	4.98919	-2.55787	NA	NA	9.8961e-09	7.5655e-10	0.00207622	0.153267	6.06316e-07	0.0105315	NA	NA	4.12011e-06	1.02959e-07	0.214422	0.520008	0.000648036	0.130867	NA	NA
CCHCR1	8.0436e-14	2.23342e-10	-7.4696	Uterus	1.60481e-05	0.00637407	4.31379	Brain_Nucleus_accumbens_basal_ganglia	4.2862e-08	2.90045e-05	5.47863	NA	NA	NA	1	1	1	0	3	5.7325	-6.15379	3.07911	-1.42809	1.83688	-4.27039	NA	NA	9.8961e-09	7.5655e-10	0.00207622	0.153267	0.0662269	1.95129e-05	NA	NA	4.12011e-06	1.02959e-07	0.214422	0.520008	0.622576	0.00145457	NA	NA
CCHCR1	8.0436e-14	2.23342e-10	-7.4696	Uterus	1.60481e-05	0.00637407	4.31379	Brain_Putamen_basal_ganglia	7.10529e-09	5.92904e-06	-5.78842	NA	NA	NA	1	1	1	0	3	5.7325	-6.15379	3.07911	-1.42809	-5.1844	2.6791	NA	NA	9.8961e-09	7.5655e-10	0.00207622	0.153267	2.16712e-07	0.00738197	NA	NA	4.12011e-06	1.02959e-07	0.214422	0.520008	0.00020485	0.104229	NA	NA
CCHCR1	8.0436e-14	2.23342e-10	-7.4696	Uterus	1.60481e-05	0.00637407	4.31379	Brain_Spinal_cord_cervical_c-1	2.73953e-11	2.7771e-08	6.65993	NA	NA	NA	1	1	1	0	3	5.7325	-6.15379	3.07911	-1.42809	5.16132	-4.97948	NA	NA	9.8961e-09	7.5655e-10	0.00207622	0.153267	2.45219e-07	6.37564e-07	NA	NA	4.12011e-06	1.02959e-07	0.214422	0.520008	0.000240773	8.39634e-05	NA	NA
CCHCR1	8.0436e-14	2.23342e-10	-7.4696	Uterus	1.60481e-05	0.00637407	4.31379	Breast_Mammary_Tissue	2.16738e-14	3.82897e-11	7.64029	NA	NA	NA	1	1	1	0	3	5.7325	-6.15379	3.07911	-1.42809	4.73863	-6.27306	NA	NA	9.8961e-09	7.5655e-10	0.00207622	0.153267	2.15165e-06	3.54016e-10	NA	NA	4.12011e-06	1.02959e-07	0.214422	0.520008	0.00119433	9.31222e-08	NA	NA
CCHCR1	8.0436e-14	2.23342e-10	-7.4696	Uterus	1.60481e-05	0.00637407	4.31379	Cells_Cultured_fibroblasts	2.17813e-14	4.05859e-11	-7.63965	NA	NA	NA	1	1	1	0	3	5.7325	-6.15379	3.07911	-1.42809	-2.64748	6.25347	NA	NA	9.8961e-09	7.5655e-10	0.00207622	0.153267	0.00810939	4.01434e-10	NA	NA	4.12011e-06	1.02959e-07	0.214422	0.520008	0.318855	1.01608e-07	NA	NA
CCHCR1	8.0436e-14	2.23342e-10	-7.4696	Uterus	1.60481e-05	0.00637407	4.31379	Cells_EBV-transformed_lymphocytes	2.16738e-14	4.28987e-11	7.64029	NA	NA	NA	1	1	1	0	3	5.7325	-6.15379	3.07911	-1.42809	-2.46778	-6.27306	NA	NA	9.8961e-09	7.5655e-10	0.00207622	0.153267	0.0135953	3.54016e-10	NA	NA	4.12011e-06	1.02959e-07	0.214422	0.520008	0.383382	8.04807e-08	NA	NA
CCHCR1	8.0436e-14	2.23342e-10	-7.4696	Uterus	1.60481e-05	0.00637407	4.31379	Colon_Sigmoid	2.16738e-14	6.08248e-11	-7.64029	NA	NA	NA	1	1	1	0	3	5.7325	-6.15379	3.07911	-1.42809	-2.52401	6.27306	NA	NA	9.8961e-09	7.5655e-10	0.00207622	0.153267	0.0116026	3.54016e-10	NA	NA	4.12011e-06	1.02959e-07	0.214422	0.520008	0.368356	9.26504e-08	NA	NA
CCHCR1	8.0436e-14	2.23342e-10	-7.4696	Uterus	1.60481e-05	0.00637407	4.31379	Colon_Transverse	1.22663e-07	7.01862e-05	-5.28948	NA	NA	NA	1	1	1	0	3	5.7325	-6.15379	3.07911	-1.42809	-4.7739	2.56679	NA	NA	9.8961e-09	7.5655e-10	0.00207622	0.153267	1.80693e-06	0.0102646	NA	NA	4.12011e-06	1.02959e-07	0.214422	0.520008	0.00151703	0.119853	NA	NA
CCHCR1	8.0436e-14	2.23342e-10	-7.4696	Uterus	1.60481e-05	0.00637407	4.31379	Esophagus_Gastroesophageal_Junction	2.16738e-14	3.91939e-11	-7.64029	NA	NA	NA	1	1	1	0	3	5.7325	-6.15379	3.07911	-1.42809	-0.905889	6.27306	NA	NA	9.8961e-09	7.5655e-10	0.00207622	0.153267	0.364994	3.54016e-10	NA	NA	4.12011e-06	1.02959e-07	0.214422	0.520008	0.870663	9.15373e-08	NA	NA
CCHCR1	8.0436e-14	2.23342e-10	-7.4696	Uterus	1.60481e-05	0.00637407	4.31379	Esophagus_Mucosa	3.00589e-13	4.19247e-10	7.29413	NA	NA	NA	1	1	1	0	3	5.7325	-6.15379	3.07911	-1.42809	3.55791	-5.98484	NA	NA	9.8961e-09	7.5655e-10	0.00207622	0.153267	0.000373822	2.16609e-09	NA	NA	4.12011e-06	1.02959e-07	0.214422	0.520008	0.0518999	4.46534e-07	NA	NA
CCHCR1	8.0436e-14	2.23342e-10	-7.4696	Uterus	1.60481e-05	0.00637407	4.31379	Esophagus_Muscularis	2.16738e-14	4.71189e-11	-7.64029	NA	NA	NA	1	1	1	0	3	5.7325	-6.15379	3.07911	-1.42809	-0.908343	6.27306	NA	NA	9.8961e-09	7.5655e-10	0.00207622	0.153267	0.363697	3.54016e-10	NA	NA	4.12011e-06	1.02959e-07	0.214422	0.520008	0.874075	9.49565e-08	NA	NA
CCHCR1	8.0436e-14	2.23342e-10	-7.4696	Uterus	1.60481e-05	0.00637407	4.31379	Heart_Atrial_Appendage	1.22663e-07	6.44479e-05	5.28948	NA	NA	NA	1	1	1	0	3	5.7325	-6.15379	3.07911	-1.42809	3.48918	-2.56679	NA	NA	9.8961e-09	7.5655e-10	0.00207622	0.153267	0.000484511	0.0102646	NA	NA	4.12011e-06	1.02959e-07	0.214422	0.520008	0.0783852	0.121337	NA	NA
CCHCR1	8.0436e-14	2.23342e-10	-7.4696	Uterus	1.60481e-05	0.00637407	4.31379	Heart_Left_Ventricle	6.22965e-09	3.59041e-06	-5.81047	NA	NA	NA	1	1	1	0	3	5.7325	-6.15379	3.07911	-1.42809	-5.2923	2.64624	NA	NA	9.8961e-09	7.5655e-10	0.00207622	0.153267	1.20786e-07	0.0081391	NA	NA	4.12011e-06	1.02959e-07	0.214422	0.520008	0.000116749	0.111363	NA	NA
CCHCR1	8.0436e-14	2.23342e-10	-7.4696	Uterus	1.60481e-05	0.00637407	4.31379	Kidney_Cortex	2.16738e-14	3.81394e-11	7.64029	NA	NA	NA	1	1	1	0	3	5.7325	-6.15379	3.07911	-1.42809	2.30019	-6.27306	NA	NA	9.8961e-09	7.5655e-10	0.00207622	0.153267	0.0214373	3.54016e-10	NA	NA	4.12011e-06	1.02959e-07	0.214422	0.520008	0.462893	1.52507e-07	NA	NA
CCHCR1	8.0436e-14	2.23342e-10	-7.4696	Uterus	1.60481e-05	0.00637407	4.31379	Liver	1.05318e-07	5.92246e-05	-5.3173	NA	NA	NA	1	1	1	0	3	5.7325	-6.15379	3.07911	-1.42809	-4.71847	2.59043	NA	NA	9.8961e-09	7.5655e-10	0.00207622	0.153267	2.37623e-06	0.00958549	NA	NA	4.12011e-06	1.02959e-07	0.214422	0.520008	0.00165211	0.122384	NA	NA
CCHCR1	8.0436e-14	2.23342e-10	-7.4696	Uterus	1.60481e-05	0.00637407	4.31379	Lung	2.71139e-08	1.19922e-05	-5.55912	NA	NA	NA	1	1	1	0	3	5.7325	-6.15379	3.07911	-1.42809	-4.98919	2.55787	NA	NA	9.8961e-09	7.5655e-10	0.00207622	0.153267	6.06316e-07	0.0105315	NA	NA	4.12011e-06	1.02959e-07	0.214422	0.520008	0.000322053	0.122602	NA	NA
CCHCR1	8.0436e-14	2.23342e-10	-7.4696	Uterus	1.60481e-05	0.00637407	4.31379	Minor_Salivary_Gland	2.33208e-14	4.66347e-11	7.63085	NA	NA	NA	1	1	1	0	3	5.7325	-6.15379	3.07911	-1.42809	3.30523	-6.34182	NA	NA	9.8961e-09	7.5655e-10	0.00207622	0.153267	0.000948971	2.27073e-10	NA	NA	4.12011e-06	1.02959e-07	0.214422	0.520008	0.10376	7.0871e-08	NA	NA
CCHCR1	8.0436e-14	2.23342e-10	-7.4696	Uterus	1.60481e-05	0.00637407	4.31379	Muscle_Skeletal	2.33208e-14	6.26033e-11	7.63085	NA	NA	NA	1	1	1	0	3	5.7325	-6.15379	3.07911	-1.42809	3.50354	-6.34182	NA	NA	9.8961e-09	7.5655e-10	0.00207622	0.153267	0.000459114	2.27073e-10	NA	NA	4.12011e-06	1.02959e-07	0.214422	0.520008	0.0778518	6.85383e-08	NA	NA
CCHCR1	8.0436e-14	2.23342e-10	-7.4696	Uterus	1.60481e-05	0.00637407	4.31379	Nerve_Tibial	2.16738e-14	3.75326e-11	7.64029	NA	NA	NA	1	1	1	0	3	5.7325	-6.15379	3.07911	-1.42809	-1.76927	-6.27306	NA	NA	9.8961e-09	7.5655e-10	0.00207622	0.153267	0.0768488	3.54016e-10	NA	NA	4.12011e-06	1.02959e-07	0.214422	0.520008	0.639708	9.78433e-08	NA	NA
CCHCR1	8.0436e-14	2.23342e-10	-7.4696	Uterus	1.60481e-05	0.00637407	4.31379	Ovary	2.16738e-14	5.96168e-11	7.64029	NA	NA	NA	1	1	1	0	3	5.7325	-6.15379	3.07911	-1.42809	3.63783	-6.27306	NA	NA	9.8961e-09	7.5655e-10	0.00207622	0.153267	0.00027495	3.54016e-10	NA	NA	4.12011e-06	1.02959e-07	0.214422	0.520008	0.0466527	1.05222e-07	NA	NA
CCHCR1	8.0436e-14	2.23342e-10	-7.4696	Uterus	1.60481e-05	0.00637407	4.31379	Pancreas	2.16738e-14	1.2373e-10	-7.64029	NA	NA	NA	1	1	1	0	3	5.7325	-6.15379	3.07911	-1.42809	-1.00034	6.27306	NA	NA	9.8961e-09	7.5655e-10	0.00207622	0.153267	0.317148	3.54016e-10	NA	NA	4.12011e-06	1.02959e-07	0.214422	0.520008	0.852142	1.14917e-07	NA	NA
CCHCR1	8.0436e-14	2.23342e-10	-7.4696	Uterus	1.60481e-05	0.00637407	4.31379	Pituitary	3.68494e-14	1.67412e-10	7.57166	NA	NA	NA	1	1	1	0	3	5.7325	-6.15379	3.07911	-1.42809	3.34079	-6.22075	NA	NA	9.8961e-09	7.5655e-10	0.00207622	0.153267	0.000835401	4.94794e-10	NA	NA	4.12011e-06	1.02959e-07	0.214422	0.520008	0.106209	1.33574e-07	NA	NA
CCHCR1	8.0436e-14	2.23342e-10	-7.4696	Uterus	1.60481e-05	0.00637407	4.31379	Prostate	2.17813e-14	6.15659e-11	-7.63965	NA	NA	NA	1	1	1	0	3	5.7325	-6.15379	3.07911	-1.42809	-5.18762	6.25347	NA	NA	9.8961e-09	7.5655e-10	0.00207622	0.153267	2.12995e-07	4.01434e-10	NA	NA	4.12011e-06	1.02959e-07	0.214422	0.520008	0.000189968	1.10364e-07	NA	NA
CCHCR1	8.0436e-14	2.23342e-10	-7.4696	Uterus	1.60481e-05	0.00637407	4.31379	Skin_Not_Sun_Exposed_Suprapubic	2.16738e-14	5.75386e-11	-7.64029	NA	NA	NA	1	1	1	0	3	5.7325	-6.15379	3.07911	-1.42809	-2.59926	6.27306	NA	NA	9.8961e-09	7.5655e-10	0.00207622	0.153267	0.00934241	3.54016e-10	NA	NA	4.12011e-06	1.02959e-07	0.214422	0.520008	0.326394	1.00746e-07	NA	NA
CCHCR1	8.0436e-14	2.23342e-10	-7.4696	Uterus	1.60481e-05	0.00637407	4.31379	Skin_Sun_Exposed_Lower_leg	2.16738e-14	4.64065e-11	-7.64029	NA	NA	NA	1	1	1	0	3	5.7325	-6.15379	3.07911	-1.42809	-0.304522	6.27306	NA	NA	9.8961e-09	7.5655e-10	0.00207622	0.153267	0.76073	3.54016e-10	NA	NA	4.12011e-06	1.02959e-07	0.214422	0.520008	0.974312	9.04887e-08	NA	NA
CCHCR1	8.0436e-14	2.23342e-10	-7.4696	Uterus	1.60481e-05	0.00637407	4.31379	Small_Intestine_Terminal_Ileum	2.16738e-14	7.00594e-11	-7.64029	NA	NA	NA	1	1	1	0	3	5.7325	-6.15379	3.07911	-1.42809	-2.53514	6.27306	NA	NA	9.8961e-09	7.5655e-10	0.00207622	0.153267	0.0112402	3.54016e-10	NA	NA	4.12011e-06	1.02959e-07	0.214422	0.520008	0.360841	9.93714e-08	NA	NA
CCHCR1	8.0436e-14	2.23342e-10	-7.4696	Uterus	1.60481e-05	0.00637407	4.31379	Spleen	4.65272e-09	3.14693e-06	-5.85914	NA	NA	NA	1	1	1	0	3	5.7325	-6.15379	3.07911	-1.42809	-5.34329	2.6448	NA	NA	9.8961e-09	7.5655e-10	0.00207622	0.153267	9.12769e-08	0.00817401	NA	NA	4.12011e-06	1.02959e-07	0.214422	0.520008	7.37705e-05	0.101655	NA	NA
CCHCR1	8.0436e-14	2.23342e-10	-7.4696	Uterus	1.60481e-05	0.00637407	4.31379	Stomach	2.33208e-14	5.25164e-11	7.63085	NA	NA	NA	1	1	1	0	3	5.7325	-6.15379	3.07911	-1.42809	2.83899	-6.34182	NA	NA	9.8961e-09	7.5655e-10	0.00207622	0.153267	0.00452572	2.27073e-10	NA	NA	4.12011e-06	1.02959e-07	0.214422	0.520008	0.251648	7.96186e-08	NA	NA
CCHCR1	8.0436e-14	2.23342e-10	-7.4696	Uterus	1.60481e-05	0.00637407	4.31379	Testis	2.16738e-14	1.4088e-10	7.64029	NA	NA	NA	1	1	1	0	3	5.7325	-6.15379	3.07911	-1.42809	4.09682	-6.27306	NA	NA	9.8961e-09	7.5655e-10	0.00207622	0.153267	4.18869e-05	3.54016e-10	NA	NA	4.12011e-06	1.02959e-07	0.214422	0.520008	0.0171736	1.09743e-07	NA	NA
CCHCR1	8.0436e-14	2.23342e-10	-7.4696	Uterus	1.60481e-05	0.00637407	4.31379	Thyroid	2.16738e-14	6.21388e-11	-7.64029	NA	NA	NA	1	1	1	0	3	5.7325	-6.15379	3.07911	-1.42809	-0.942093	6.27306	NA	NA	9.8961e-09	7.5655e-10	0.00207622	0.153267	0.346145	3.54016e-10	NA	NA	4.12011e-06	1.02959e-07	0.214422	0.520008	0.864351	1.00694e-07	NA	NA
CCHCR1	8.0436e-14	2.23342e-10	-7.4696	Uterus	1.60481e-05	0.00637407	4.31379	Uterus	2.16738e-14	6.95296e-11	-7.64029	NA	NA	NA	1	1	1	0	3	5.7325	-6.15379	3.07911	-1.42809	-3.96372	6.27306	NA	NA	9.8961e-09	7.5655e-10	0.00207622	0.153267	7.37893e-05	3.54016e-10	NA	NA	4.12011e-06	1.02959e-07	0.214422	0.520008	0.0196632	1.00663e-07	NA	NA
CCHCR1	8.0436e-14	2.23342e-10	-7.4696	Uterus	1.60481e-05	0.00637407	4.31379	Vagina	2.16738e-14	4.51632e-11	-7.64029	NA	NA	NA	1	1	1	0	3	5.7325	-6.15379	3.07911	-1.42809	0.172577	6.27306	NA	NA	9.8961e-09	7.5655e-10	0.00207622	0.153267	0.862984	3.54016e-10	NA	NA	4.12011e-06	1.02959e-07	0.214422	0.520008	0.987204	1.13779e-07	NA	NA
CCHCR1	8.0436e-14	2.23342e-10	-7.4696	Uterus	1.60481e-05	0.00637407	4.31379	Whole_Blood	2.33208e-14	5.35037e-11	7.63085	NA	NA	NA	1	1	1	0	3	5.7325	-6.15379	3.07911	-1.42809	5.14956	-6.34182	NA	NA	9.8961e-09	7.5655e-10	0.00207622	0.153267	2.61103e-07	2.27073e-10	NA	NA	4.12011e-06	1.02959e-07	0.214422	0.520008	0.000211569	6.07326e-08	NA	NA
CCHCR1	8.0436e-14	2.23342e-10	-7.4696	Uterus	1.60481e-05	0.00637407	4.31379	smultixcan	4.38901e-16	2.08249e-12	2.29483	NA	NA	NA	1	1	1	0	3	5.7325	-6.15379	3.07911	-1.42809	1.92224	-1.02057	NA	NA	9.8961e-09	7.5655e-10	0.00207622	0.153267	6.26827e-10	8.51024e-12	NA	NA	4.12011e-06	1.02959e-07	0.214422	0.520008	8.87139e-07	2.78957e-09	NA	NA
CCHCR1	8.0436e-14	2.23342e-10	-7.4696	Whole_Blood	8.04979e-07	0.000357008	4.93416	Adipose_Subcutaneous	2.16738e-14	3.53988e-11	-7.64029	NA	NA	NA	1	1	1	0	3	5.7325	-6.15379	3.89308	-2.00579	-0.951362	6.27306	NA	NA	9.8961e-09	7.5655e-10	9.89792e-05	0.0448791	0.341421	3.54016e-10	NA	NA	4.12011e-06	1.02959e-07	0.0304773	0.271052	0.861429	9.8572e-08	NA	NA
CCHCR1	8.0436e-14	2.23342e-10	-7.4696	Whole_Blood	8.04979e-07	0.000357008	4.93416	Adipose_Visceral_Omentum	2.33208e-14	5.24917e-11	7.63085	NA	NA	NA	1	1	1	0	3	5.7325	-6.15379	3.89308	-2.00579	2.89647	-6.34182	NA	NA	9.8961e-09	7.5655e-10	9.89792e-05	0.0448791	0.00377381	2.27073e-10	NA	NA	4.12011e-06	1.02959e-07	0.0304773	0.271052	0.235514	6.47354e-08	NA	NA
CCHCR1	8.0436e-14	2.23342e-10	-7.4696	Whole_Blood	8.04979e-07	0.000357008	4.93416	Adrenal_Gland	2.16738e-14	6.58089e-11	7.64029	NA	NA	NA	1	1	1	0	3	5.7325	-6.15379	3.89308	-2.00579	4.96911	-6.27306	NA	NA	9.8961e-09	7.5655e-10	9.89792e-05	0.0448791	6.72621e-07	3.54016e-10	NA	NA	4.12011e-06	1.02959e-07	0.0304773	0.271052	0.000722146	9.32362e-08	NA	NA
CCHCR1	8.0436e-14	2.23342e-10	-7.4696	Whole_Blood	8.04979e-07	0.000357008	4.93416	Artery_Aorta	2.58369e-12	2.62185e-09	6.99869	NA	NA	NA	1	1	1	0	3	5.7325	-6.15379	3.89308	-2.00579	2.57081	-5.38685	NA	NA	9.8961e-09	7.5655e-10	9.89792e-05	0.0448791	0.0101462	7.17049e-08	NA	NA	4.12011e-06	1.02959e-07	0.0304773	0.271052	0.352105	1.00572e-05	NA	NA
CCHCR1	8.0436e-14	2.23342e-10	-7.4696	Whole_Blood	8.04979e-07	0.000357008	4.93416	Artery_Coronary	2.33208e-14	5.41688e-11	7.63085	NA	NA	NA	1	1	1	0	3	5.7325	-6.15379	3.89308	-2.00579	2.83519	-6.34182	NA	NA	9.8961e-09	7.5655e-10	9.89792e-05	0.0448791	0.00457985	2.27073e-10	NA	NA	4.12011e-06	1.02959e-07	0.0304773	0.271052	0.257203	6.99937e-08	NA	NA
CCHCR1	8.0436e-14	2.23342e-10	-7.4696	Whole_Blood	8.04979e-07	0.000357008	4.93416	Artery_Tibial	2.16738e-14	4.18725e-11	-7.64029	NA	NA	NA	1	1	1	0	3	5.7325	-6.15379	3.89308	-2.00579	-1.79369	6.27306	NA	NA	9.8961e-09	7.5655e-10	9.89792e-05	0.0448791	0.0728628	3.54016e-10	NA	NA	4.12011e-06	1.02959e-07	0.0304773	0.271052	0.634833	9.6879e-08	NA	NA
CCHCR1	8.0436e-14	2.23342e-10	-7.4696	Whole_Blood	8.04979e-07	0.000357008	4.93416	Brain_Amygdala	2.33208e-14	8.34464e-11	7.63085	NA	NA	NA	1	1	1	0	3	5.7325	-6.15379	3.89308	-2.00579	2.71173	-6.34182	NA	NA	9.8961e-09	7.5655e-10	9.89792e-05	0.0448791	0.00669332	2.27073e-10	NA	NA	4.12011e-06	1.02959e-07	0.0304773	0.271052	0.32214	9.259e-08	NA	NA
CCHCR1	8.0436e-14	2.23342e-10	-7.4696	Whole_Blood	8.04979e-07	0.000357008	4.93416	Brain_Anterior_cingulate_cortex_BA24	2.36427e-11	3.62882e-08	-6.68155	NA	NA	NA	1	1	1	0	3	5.7325	-6.15379	3.89308	-2.00579	-4.93954	5.88963	NA	NA	9.8961e-09	7.5655e-10	9.89792e-05	0.0448791	7.83066e-07	3.8707e-09	NA	NA	4.12011e-06	1.02959e-07	0.0304773	0.271052	0.000889524	9.62231e-07	NA	NA
CCHCR1	8.0436e-14	2.23342e-10	-7.4696	Whole_Blood	8.04979e-07	0.000357008	4.93416	Brain_Caudate_basal_ganglia	1.22663e-07	6.81011e-05	5.28948	NA	NA	NA	1	1	1	0	3	5.7325	-6.15379	3.89308	-2.00579	4.7739	-2.56679	NA	NA	9.8961e-09	7.5655e-10	9.89792e-05	0.0448791	1.80693e-06	0.0102646	NA	NA	4.12011e-06	1.02959e-07	0.0304773	0.271052	0.00163456	0.128058	NA	NA
CCHCR1	8.0436e-14	2.23342e-10	-7.4696	Whole_Blood	8.04979e-07	0.000357008	4.93416	Brain_Cerebellar_Hemisphere	2.16738e-14	5.36481e-11	7.64029	NA	NA	NA	1	1	1	0	3	5.7325	-6.15379	3.89308	-2.00579	2.23171	-6.27306	NA	NA	9.8961e-09	7.5655e-10	9.89792e-05	0.0448791	0.0256342	3.54016e-10	NA	NA	4.12011e-06	1.02959e-07	0.0304773	0.271052	0.449224	9.36373e-08	NA	NA
CCHCR1	8.0436e-14	2.23342e-10	-7.4696	Whole_Blood	8.04979e-07	0.000357008	4.93416	Brain_Cerebellum	2.17813e-14	5.09409e-11	-7.63965	NA	NA	NA	1	1	1	0	3	5.7325	-6.15379	3.89308	-2.00579	-3.79239	6.25347	NA	NA	9.8961e-09	7.5655e-10	9.89792e-05	0.0448791	0.000149207	4.01434e-10	NA	NA	4.12011e-06	1.02959e-07	0.0304773	0.271052	0.0322087	1.11336e-07	NA	NA
CCHCR1	8.0436e-14	2.23342e-10	-7.4696	Whole_Blood	8.04979e-07	0.000357008	4.93416	Brain_Cortex	1.80493e-08	1.2463e-05	-5.62973	NA	NA	NA	1	1	1	0	3	5.7325	-6.15379	3.89308	-2.00579	-5.10608	2.64161	NA	NA	9.8961e-09	7.5655e-10	9.89792e-05	0.0448791	3.28907e-07	0.00825133	NA	NA	4.12011e-06	1.02959e-07	0.0304773	0.271052	0.0003149	0.10846	NA	NA
CCHCR1	8.0436e-14	2.23342e-10	-7.4696	Whole_Blood	8.04979e-07	0.000357008	4.93416	Brain_Frontal_Cortex_BA9	1.2257e-08	8.55716e-06	-5.69611	NA	NA	NA	1	1	1	0	3	5.7325	-6.15379	3.89308	-2.00579	-5.08914	2.67342	NA	NA	9.8961e-09	7.5655e-10	9.89792e-05	0.0448791	3.59695e-07	0.00750814	NA	NA	4.12011e-06	1.02959e-07	0.0304773	0.271052	0.000452551	0.102071	NA	NA
CCHCR1	8.0436e-14	2.23342e-10	-7.4696	Whole_Blood	8.04979e-07	0.000357008	4.93416	Brain_Hippocampus	1.70137e-14	8.5881e-11	-7.67139	NA	NA	NA	1	1	1	0	3	5.7325	-6.15379	3.89308	-2.00579	0.116345	6.25813	NA	NA	9.8961e-09	7.5655e-10	9.89792e-05	0.0448791	0.907379	3.89615e-10	NA	NA	4.12011e-06	1.02959e-07	0.0304773	0.271052	0.991274	1.80044e-07	NA	NA
CCHCR1	8.0436e-14	2.23342e-10	-7.4696	Whole_Blood	8.04979e-07	0.000357008	4.93416	Brain_Hypothalamus	2.71139e-08	2.25086e-05	5.55912	NA	NA	NA	1	1	1	0	3	5.7325	-6.15379	3.89308	-2.00579	4.98919	-2.55787	NA	NA	9.8961e-09	7.5655e-10	9.89792e-05	0.0448791	6.06316e-07	0.0105315	NA	NA	4.12011e-06	1.02959e-07	0.0304773	0.271052	0.000648036	0.130867	NA	NA
CCHCR1	8.0436e-14	2.23342e-10	-7.4696	Whole_Blood	8.04979e-07	0.000357008	4.93416	Brain_Nucleus_accumbens_basal_ganglia	4.2862e-08	2.90045e-05	5.47863	NA	NA	NA	1	1	1	0	3	5.7325	-6.15379	3.89308	-2.00579	1.83688	-4.27039	NA	NA	9.8961e-09	7.5655e-10	9.89792e-05	0.0448791	0.0662269	1.95129e-05	NA	NA	4.12011e-06	1.02959e-07	0.0304773	0.271052	0.622576	0.00145457	NA	NA
CCHCR1	8.0436e-14	2.23342e-10	-7.4696	Whole_Blood	8.04979e-07	0.000357008	4.93416	Brain_Putamen_basal_ganglia	7.10529e-09	5.92904e-06	-5.78842	NA	NA	NA	1	1	1	0	3	5.7325	-6.15379	3.89308	-2.00579	-5.1844	2.6791	NA	NA	9.8961e-09	7.5655e-10	9.89792e-05	0.0448791	2.16712e-07	0.00738197	NA	NA	4.12011e-06	1.02959e-07	0.0304773	0.271052	0.00020485	0.104229	NA	NA
CCHCR1	8.0436e-14	2.23342e-10	-7.4696	Whole_Blood	8.04979e-07	0.000357008	4.93416	Brain_Spinal_cord_cervical_c-1	2.73953e-11	2.7771e-08	6.65993	NA	NA	NA	1	1	1	0	3	5.7325	-6.15379	3.89308	-2.00579	5.16132	-4.97948	NA	NA	9.8961e-09	7.5655e-10	9.89792e-05	0.0448791	2.45219e-07	6.37564e-07	NA	NA	4.12011e-06	1.02959e-07	0.0304773	0.271052	0.000240773	8.39634e-05	NA	NA
CCHCR1	8.0436e-14	2.23342e-10	-7.4696	Whole_Blood	8.04979e-07	0.000357008	4.93416	Breast_Mammary_Tissue	2.16738e-14	3.82897e-11	7.64029	NA	NA	NA	1	1	1	0	3	5.7325	-6.15379	3.89308	-2.00579	4.73863	-6.27306	NA	NA	9.8961e-09	7.5655e-10	9.89792e-05	0.0448791	2.15165e-06	3.54016e-10	NA	NA	4.12011e-06	1.02959e-07	0.0304773	0.271052	0.00119433	9.31222e-08	NA	NA
CCHCR1	8.0436e-14	2.23342e-10	-7.4696	Whole_Blood	8.04979e-07	0.000357008	4.93416	Cells_Cultured_fibroblasts	2.17813e-14	4.05859e-11	-7.63965	NA	NA	NA	1	1	1	0	3	5.7325	-6.15379	3.89308	-2.00579	-2.64748	6.25347	NA	NA	9.8961e-09	7.5655e-10	9.89792e-05	0.0448791	0.00810939	4.01434e-10	NA	NA	4.12011e-06	1.02959e-07	0.0304773	0.271052	0.318855	1.01608e-07	NA	NA
CCHCR1	8.0436e-14	2.23342e-10	-7.4696	Whole_Blood	8.04979e-07	0.000357008	4.93416	Cells_EBV-transformed_lymphocytes	2.16738e-14	4.28987e-11	7.64029	NA	NA	NA	1	1	1	0	3	5.7325	-6.15379	3.89308	-2.00579	-2.46778	-6.27306	NA	NA	9.8961e-09	7.5655e-10	9.89792e-05	0.0448791	0.0135953	3.54016e-10	NA	NA	4.12011e-06	1.02959e-07	0.0304773	0.271052	0.383382	8.04807e-08	NA	NA
CCHCR1	8.0436e-14	2.23342e-10	-7.4696	Whole_Blood	8.04979e-07	0.000357008	4.93416	Colon_Sigmoid	2.16738e-14	6.08248e-11	-7.64029	NA	NA	NA	1	1	1	0	3	5.7325	-6.15379	3.89308	-2.00579	-2.52401	6.27306	NA	NA	9.8961e-09	7.5655e-10	9.89792e-05	0.0448791	0.0116026	3.54016e-10	NA	NA	4.12011e-06	1.02959e-07	0.0304773	0.271052	0.368356	9.26504e-08	NA	NA
CCHCR1	8.0436e-14	2.23342e-10	-7.4696	Whole_Blood	8.04979e-07	0.000357008	4.93416	Colon_Transverse	1.22663e-07	7.01862e-05	-5.28948	NA	NA	NA	1	1	1	0	3	5.7325	-6.15379	3.89308	-2.00579	-4.7739	2.56679	NA	NA	9.8961e-09	7.5655e-10	9.89792e-05	0.0448791	1.80693e-06	0.0102646	NA	NA	4.12011e-06	1.02959e-07	0.0304773	0.271052	0.00151703	0.119853	NA	NA
CCHCR1	8.0436e-14	2.23342e-10	-7.4696	Whole_Blood	8.04979e-07	0.000357008	4.93416	Esophagus_Gastroesophageal_Junction	2.16738e-14	3.91939e-11	-7.64029	NA	NA	NA	1	1	1	0	3	5.7325	-6.15379	3.89308	-2.00579	-0.905889	6.27306	NA	NA	9.8961e-09	7.5655e-10	9.89792e-05	0.0448791	0.364994	3.54016e-10	NA	NA	4.12011e-06	1.02959e-07	0.0304773	0.271052	0.870663	9.15373e-08	NA	NA
CCHCR1	8.0436e-14	2.23342e-10	-7.4696	Whole_Blood	8.04979e-07	0.000357008	4.93416	Esophagus_Mucosa	3.00589e-13	4.19247e-10	7.29413	NA	NA	NA	1	1	1	0	3	5.7325	-6.15379	3.89308	-2.00579	3.55791	-5.98484	NA	NA	9.8961e-09	7.5655e-10	9.89792e-05	0.0448791	0.000373822	2.16609e-09	NA	NA	4.12011e-06	1.02959e-07	0.0304773	0.271052	0.0518999	4.46534e-07	NA	NA
CCHCR1	8.0436e-14	2.23342e-10	-7.4696	Whole_Blood	8.04979e-07	0.000357008	4.93416	Esophagus_Muscularis	2.16738e-14	4.71189e-11	-7.64029	NA	NA	NA	1	1	1	0	3	5.7325	-6.15379	3.89308	-2.00579	-0.908343	6.27306	NA	NA	9.8961e-09	7.5655e-10	9.89792e-05	0.0448791	0.363697	3.54016e-10	NA	NA	4.12011e-06	1.02959e-07	0.0304773	0.271052	0.874075	9.49565e-08	NA	NA
CCHCR1	8.0436e-14	2.23342e-10	-7.4696	Whole_Blood	8.04979e-07	0.000357008	4.93416	Heart_Atrial_Appendage	1.22663e-07	6.44479e-05	5.28948	NA	NA	NA	1	1	1	0	3	5.7325	-6.15379	3.89308	-2.00579	3.48918	-2.56679	NA	NA	9.8961e-09	7.5655e-10	9.89792e-05	0.0448791	0.000484511	0.0102646	NA	NA	4.12011e-06	1.02959e-07	0.0304773	0.271052	0.0783852	0.121337	NA	NA
CCHCR1	8.0436e-14	2.23342e-10	-7.4696	Whole_Blood	8.04979e-07	0.000357008	4.93416	Heart_Left_Ventricle	6.22965e-09	3.59041e-06	-5.81047	NA	NA	NA	1	1	1	0	3	5.7325	-6.15379	3.89308	-2.00579	-5.2923	2.64624	NA	NA	9.8961e-09	7.5655e-10	9.89792e-05	0.0448791	1.20786e-07	0.0081391	NA	NA	4.12011e-06	1.02959e-07	0.0304773	0.271052	0.000116749	0.111363	NA	NA
CCHCR1	8.0436e-14	2.23342e-10	-7.4696	Whole_Blood	8.04979e-07	0.000357008	4.93416	Kidney_Cortex	2.16738e-14	3.81394e-11	7.64029	NA	NA	NA	1	1	1	0	3	5.7325	-6.15379	3.89308	-2.00579	2.30019	-6.27306	NA	NA	9.8961e-09	7.5655e-10	9.89792e-05	0.0448791	0.0214373	3.54016e-10	NA	NA	4.12011e-06	1.02959e-07	0.0304773	0.271052	0.462893	1.52507e-07	NA	NA
CCHCR1	8.0436e-14	2.23342e-10	-7.4696	Whole_Blood	8.04979e-07	0.000357008	4.93416	Liver	1.05318e-07	5.92246e-05	-5.3173	NA	NA	NA	1	1	1	0	3	5.7325	-6.15379	3.89308	-2.00579	-4.71847	2.59043	NA	NA	9.8961e-09	7.5655e-10	9.89792e-05	0.0448791	2.37623e-06	0.00958549	NA	NA	4.12011e-06	1.02959e-07	0.0304773	0.271052	0.00165211	0.122384	NA	NA
CCHCR1	8.0436e-14	2.23342e-10	-7.4696	Whole_Blood	8.04979e-07	0.000357008	4.93416	Lung	2.71139e-08	1.19922e-05	-5.55912	NA	NA	NA	1	1	1	0	3	5.7325	-6.15379	3.89308	-2.00579	-4.98919	2.55787	NA	NA	9.8961e-09	7.5655e-10	9.89792e-05	0.0448791	6.06316e-07	0.0105315	NA	NA	4.12011e-06	1.02959e-07	0.0304773	0.271052	0.000322053	0.122602	NA	NA
CCHCR1	8.0436e-14	2.23342e-10	-7.4696	Whole_Blood	8.04979e-07	0.000357008	4.93416	Minor_Salivary_Gland	2.33208e-14	4.66347e-11	7.63085	NA	NA	NA	1	1	1	0	3	5.7325	-6.15379	3.89308	-2.00579	3.30523	-6.34182	NA	NA	9.8961e-09	7.5655e-10	9.89792e-05	0.0448791	0.000948971	2.27073e-10	NA	NA	4.12011e-06	1.02959e-07	0.0304773	0.271052	0.10376	7.0871e-08	NA	NA
CCHCR1	8.0436e-14	2.23342e-10	-7.4696	Whole_Blood	8.04979e-07	0.000357008	4.93416	Muscle_Skeletal	2.33208e-14	6.26033e-11	7.63085	NA	NA	NA	1	1	1	0	3	5.7325	-6.15379	3.89308	-2.00579	3.50354	-6.34182	NA	NA	9.8961e-09	7.5655e-10	9.89792e-05	0.0448791	0.000459114	2.27073e-10	NA	NA	4.12011e-06	1.02959e-07	0.0304773	0.271052	0.0778518	6.85383e-08	NA	NA
CCHCR1	8.0436e-14	2.23342e-10	-7.4696	Whole_Blood	8.04979e-07	0.000357008	4.93416	Nerve_Tibial	2.16738e-14	3.75326e-11	7.64029	NA	NA	NA	1	1	1	0	3	5.7325	-6.15379	3.89308	-2.00579	-1.76927	-6.27306	NA	NA	9.8961e-09	7.5655e-10	9.89792e-05	0.0448791	0.0768488	3.54016e-10	NA	NA	4.12011e-06	1.02959e-07	0.0304773	0.271052	0.639708	9.78433e-08	NA	NA
CCHCR1	8.0436e-14	2.23342e-10	-7.4696	Whole_Blood	8.04979e-07	0.000357008	4.93416	Ovary	2.16738e-14	5.96168e-11	7.64029	NA	NA	NA	1	1	1	0	3	5.7325	-6.15379	3.89308	-2.00579	3.63783	-6.27306	NA	NA	9.8961e-09	7.5655e-10	9.89792e-05	0.0448791	0.00027495	3.54016e-10	NA	NA	4.12011e-06	1.02959e-07	0.0304773	0.271052	0.0466527	1.05222e-07	NA	NA
CCHCR1	8.0436e-14	2.23342e-10	-7.4696	Whole_Blood	8.04979e-07	0.000357008	4.93416	Pancreas	2.16738e-14	1.2373e-10	-7.64029	NA	NA	NA	1	1	1	0	3	5.7325	-6.15379	3.89308	-2.00579	-1.00034	6.27306	NA	NA	9.8961e-09	7.5655e-10	9.89792e-05	0.0448791	0.317148	3.54016e-10	NA	NA	4.12011e-06	1.02959e-07	0.0304773	0.271052	0.852142	1.14917e-07	NA	NA
CCHCR1	8.0436e-14	2.23342e-10	-7.4696	Whole_Blood	8.04979e-07	0.000357008	4.93416	Pituitary	3.68494e-14	1.67412e-10	7.57166	NA	NA	NA	1	1	1	0	3	5.7325	-6.15379	3.89308	-2.00579	3.34079	-6.22075	NA	NA	9.8961e-09	7.5655e-10	9.89792e-05	0.0448791	0.000835401	4.94794e-10	NA	NA	4.12011e-06	1.02959e-07	0.0304773	0.271052	0.106209	1.33574e-07	NA	NA
CCHCR1	8.0436e-14	2.23342e-10	-7.4696	Whole_Blood	8.04979e-07	0.000357008	4.93416	Prostate	2.17813e-14	6.15659e-11	-7.63965	NA	NA	NA	1	1	1	0	3	5.7325	-6.15379	3.89308	-2.00579	-5.18762	6.25347	NA	NA	9.8961e-09	7.5655e-10	9.89792e-05	0.0448791	2.12995e-07	4.01434e-10	NA	NA	4.12011e-06	1.02959e-07	0.0304773	0.271052	0.000189968	1.10364e-07	NA	NA
CCHCR1	8.0436e-14	2.23342e-10	-7.4696	Whole_Blood	8.04979e-07	0.000357008	4.93416	Skin_Not_Sun_Exposed_Suprapubic	2.16738e-14	5.75386e-11	-7.64029	NA	NA	NA	1	1	1	0	3	5.7325	-6.15379	3.89308	-2.00579	-2.59926	6.27306	NA	NA	9.8961e-09	7.5655e-10	9.89792e-05	0.0448791	0.00934241	3.54016e-10	NA	NA	4.12011e-06	1.02959e-07	0.0304773	0.271052	0.326394	1.00746e-07	NA	NA
CCHCR1	8.0436e-14	2.23342e-10	-7.4696	Whole_Blood	8.04979e-07	0.000357008	4.93416	Skin_Sun_Exposed_Lower_leg	2.16738e-14	4.64065e-11	-7.64029	NA	NA	NA	1	1	1	0	3	5.7325	-6.15379	3.89308	-2.00579	-0.304522	6.27306	NA	NA	9.8961e-09	7.5655e-10	9.89792e-05	0.0448791	0.76073	3.54016e-10	NA	NA	4.12011e-06	1.02959e-07	0.0304773	0.271052	0.974312	9.04887e-08	NA	NA
CCHCR1	8.0436e-14	2.23342e-10	-7.4696	Whole_Blood	8.04979e-07	0.000357008	4.93416	Small_Intestine_Terminal_Ileum	2.16738e-14	7.00594e-11	-7.64029	NA	NA	NA	1	1	1	0	3	5.7325	-6.15379	3.89308	-2.00579	-2.53514	6.27306	NA	NA	9.8961e-09	7.5655e-10	9.89792e-05	0.0448791	0.0112402	3.54016e-10	NA	NA	4.12011e-06	1.02959e-07	0.0304773	0.271052	0.360841	9.93714e-08	NA	NA
CCHCR1	8.0436e-14	2.23342e-10	-7.4696	Whole_Blood	8.04979e-07	0.000357008	4.93416	Spleen	4.65272e-09	3.14693e-06	-5.85914	NA	NA	NA	1	1	1	0	3	5.7325	-6.15379	3.89308	-2.00579	-5.34329	2.6448	NA	NA	9.8961e-09	7.5655e-10	9.89792e-05	0.0448791	9.12769e-08	0.00817401	NA	NA	4.12011e-06	1.02959e-07	0.0304773	0.271052	7.37705e-05	0.101655	NA	NA
CCHCR1	8.0436e-14	2.23342e-10	-7.4696	Whole_Blood	8.04979e-07	0.000357008	4.93416	Stomach	2.33208e-14	5.25164e-11	7.63085	NA	NA	NA	1	1	1	0	3	5.7325	-6.15379	3.89308	-2.00579	2.83899	-6.34182	NA	NA	9.8961e-09	7.5655e-10	9.89792e-05	0.0448791	0.00452572	2.27073e-10	NA	NA	4.12011e-06	1.02959e-07	0.0304773	0.271052	0.251648	7.96186e-08	NA	NA
CCHCR1	8.0436e-14	2.23342e-10	-7.4696	Whole_Blood	8.04979e-07	0.000357008	4.93416	Testis	2.16738e-14	1.4088e-10	7.64029	NA	NA	NA	1	1	1	0	3	5.7325	-6.15379	3.89308	-2.00579	4.09682	-6.27306	NA	NA	9.8961e-09	7.5655e-10	9.89792e-05	0.0448791	4.18869e-05	3.54016e-10	NA	NA	4.12011e-06	1.02959e-07	0.0304773	0.271052	0.0171736	1.09743e-07	NA	NA
CCHCR1	8.0436e-14	2.23342e-10	-7.4696	Whole_Blood	8.04979e-07	0.000357008	4.93416	Thyroid	2.16738e-14	6.21388e-11	-7.64029	NA	NA	NA	1	1	1	0	3	5.7325	-6.15379	3.89308	-2.00579	-0.942093	6.27306	NA	NA	9.8961e-09	7.5655e-10	9.89792e-05	0.0448791	0.346145	3.54016e-10	NA	NA	4.12011e-06	1.02959e-07	0.0304773	0.271052	0.864351	1.00694e-07	NA	NA
CCHCR1	8.0436e-14	2.23342e-10	-7.4696	Whole_Blood	8.04979e-07	0.000357008	4.93416	Uterus	2.16738e-14	6.95296e-11	-7.64029	NA	NA	NA	1	1	1	0	3	5.7325	-6.15379	3.89308	-2.00579	-3.96372	6.27306	NA	NA	9.8961e-09	7.5655e-10	9.89792e-05	0.0448791	7.37893e-05	3.54016e-10	NA	NA	4.12011e-06	1.02959e-07	0.0304773	0.271052	0.0196632	1.00663e-07	NA	NA
CCHCR1	8.0436e-14	2.23342e-10	-7.4696	Whole_Blood	8.04979e-07	0.000357008	4.93416	Vagina	2.16738e-14	4.51632e-11	-7.64029	NA	NA	NA	1	1	1	0	3	5.7325	-6.15379	3.89308	-2.00579	0.172577	6.27306	NA	NA	9.8961e-09	7.5655e-10	9.89792e-05	0.0448791	0.862984	3.54016e-10	NA	NA	4.12011e-06	1.02959e-07	0.0304773	0.271052	0.987204	1.13779e-07	NA	NA
CCHCR1	8.0436e-14	2.23342e-10	-7.4696	Whole_Blood	8.04979e-07	0.000357008	4.93416	Whole_Blood	2.33208e-14	5.35037e-11	7.63085	NA	NA	NA	1	1	1	0	3	5.7325	-6.15379	3.89308	-2.00579	5.14956	-6.34182	NA	NA	9.8961e-09	7.5655e-10	9.89792e-05	0.0448791	2.61103e-07	2.27073e-10	NA	NA	4.12011e-06	1.02959e-07	0.0304773	0.271052	0.000211569	6.07326e-08	NA	NA
CCHCR1	8.0436e-14	2.23342e-10	-7.4696	Whole_Blood	8.04979e-07	0.000357008	4.93416	smultixcan	4.38901e-16	2.08249e-12	2.29483	NA	NA	NA	1	1	1	0	3	5.7325	-6.15379	3.89308	-2.00579	1.92224	-1.02057	NA	NA	9.8961e-09	7.5655e-10	9.89792e-05	0.0448791	6.26827e-10	8.51024e-12	NA	NA	4.12011e-06	1.02959e-07	0.0304773	0.271052	8.87139e-07	2.78957e-09	NA	NA
CCHCR1	8.0436e-14	2.23342e-10	-7.4696	smultixcan	3.15475e-17	5.24683e-14	4.31961	Adipose_Subcutaneous	2.16738e-14	3.53988e-11	-7.64029	NA	NA	NA	1	1	1	0	3	5.7325	-6.15379	3.53541	-2.23675	-0.951362	6.27306	NA	NA	9.8961e-09	7.5655e-10	2.29172e-12	1.08178e-18	0.341421	3.54016e-10	NA	NA	4.12011e-06	1.02959e-07	2.08547e-09	4.28897e-16	0.861429	9.8572e-08	NA	NA
CCHCR1	8.0436e-14	2.23342e-10	-7.4696	smultixcan	3.15475e-17	5.24683e-14	4.31961	Adipose_Visceral_Omentum	2.33208e-14	5.24917e-11	7.63085	NA	NA	NA	1	1	1	0	3	5.7325	-6.15379	3.53541	-2.23675	2.89647	-6.34182	NA	NA	9.8961e-09	7.5655e-10	2.29172e-12	1.08178e-18	0.00377381	2.27073e-10	NA	NA	4.12011e-06	1.02959e-07	2.08547e-09	4.28897e-16	0.235514	6.47354e-08	NA	NA
CCHCR1	8.0436e-14	2.23342e-10	-7.4696	smultixcan	3.15475e-17	5.24683e-14	4.31961	Adrenal_Gland	2.16738e-14	6.58089e-11	7.64029	NA	NA	NA	1	1	1	0	3	5.7325	-6.15379	3.53541	-2.23675	4.96911	-6.27306	NA	NA	9.8961e-09	7.5655e-10	2.29172e-12	1.08178e-18	6.72621e-07	3.54016e-10	NA	NA	4.12011e-06	1.02959e-07	2.08547e-09	4.28897e-16	0.000722146	9.32362e-08	NA	NA
CCHCR1	8.0436e-14	2.23342e-10	-7.4696	smultixcan	3.15475e-17	5.24683e-14	4.31961	Artery_Aorta	2.58369e-12	2.62185e-09	6.99869	NA	NA	NA	1	1	1	0	3	5.7325	-6.15379	3.53541	-2.23675	2.57081	-5.38685	NA	NA	9.8961e-09	7.5655e-10	2.29172e-12	1.08178e-18	0.0101462	7.17049e-08	NA	NA	4.12011e-06	1.02959e-07	2.08547e-09	4.28897e-16	0.352105	1.00572e-05	NA	NA
CCHCR1	8.0436e-14	2.23342e-10	-7.4696	smultixcan	3.15475e-17	5.24683e-14	4.31961	Artery_Coronary	2.33208e-14	5.41688e-11	7.63085	NA	NA	NA	1	1	1	0	3	5.7325	-6.15379	3.53541	-2.23675	2.83519	-6.34182	NA	NA	9.8961e-09	7.5655e-10	2.29172e-12	1.08178e-18	0.00457985	2.27073e-10	NA	NA	4.12011e-06	1.02959e-07	2.08547e-09	4.28897e-16	0.257203	6.99937e-08	NA	NA
CCHCR1	8.0436e-14	2.23342e-10	-7.4696	smultixcan	3.15475e-17	5.24683e-14	4.31961	Artery_Tibial	2.16738e-14	4.18725e-11	-7.64029	NA	NA	NA	1	1	1	0	3	5.7325	-6.15379	3.53541	-2.23675	-1.79369	6.27306	NA	NA	9.8961e-09	7.5655e-10	2.29172e-12	1.08178e-18	0.0728628	3.54016e-10	NA	NA	4.12011e-06	1.02959e-07	2.08547e-09	4.28897e-16	0.634833	9.6879e-08	NA	NA
CCHCR1	8.0436e-14	2.23342e-10	-7.4696	smultixcan	3.15475e-17	5.24683e-14	4.31961	Brain_Amygdala	2.33208e-14	8.34464e-11	7.63085	NA	NA	NA	1	1	1	0	3	5.7325	-6.15379	3.53541	-2.23675	2.71173	-6.34182	NA	NA	9.8961e-09	7.5655e-10	2.29172e-12	1.08178e-18	0.00669332	2.27073e-10	NA	NA	4.12011e-06	1.02959e-07	2.08547e-09	4.28897e-16	0.32214	9.259e-08	NA	NA
CCHCR1	8.0436e-14	2.23342e-10	-7.4696	smultixcan	3.15475e-17	5.24683e-14	4.31961	Brain_Anterior_cingulate_cortex_BA24	2.36427e-11	3.62882e-08	-6.68155	NA	NA	NA	1	1	1	0	3	5.7325	-6.15379	3.53541	-2.23675	-4.93954	5.88963	NA	NA	9.8961e-09	7.5655e-10	2.29172e-12	1.08178e-18	7.83066e-07	3.8707e-09	NA	NA	4.12011e-06	1.02959e-07	2.08547e-09	4.28897e-16	0.000889524	9.62231e-07	NA	NA
CCHCR1	8.0436e-14	2.23342e-10	-7.4696	smultixcan	3.15475e-17	5.24683e-14	4.31961	Brain_Caudate_basal_ganglia	1.22663e-07	6.81011e-05	5.28948	NA	NA	NA	1	1	1	0	3	5.7325	-6.15379	3.53541	-2.23675	4.7739	-2.56679	NA	NA	9.8961e-09	7.5655e-10	2.29172e-12	1.08178e-18	1.80693e-06	0.0102646	NA	NA	4.12011e-06	1.02959e-07	2.08547e-09	4.28897e-16	0.00163456	0.128058	NA	NA
CCHCR1	8.0436e-14	2.23342e-10	-7.4696	smultixcan	3.15475e-17	5.24683e-14	4.31961	Brain_Cerebellar_Hemisphere	2.16738e-14	5.36481e-11	7.64029	NA	NA	NA	1	1	1	0	3	5.7325	-6.15379	3.53541	-2.23675	2.23171	-6.27306	NA	NA	9.8961e-09	7.5655e-10	2.29172e-12	1.08178e-18	0.0256342	3.54016e-10	NA	NA	4.12011e-06	1.02959e-07	2.08547e-09	4.28897e-16	0.449224	9.36373e-08	NA	NA
CCHCR1	8.0436e-14	2.23342e-10	-7.4696	smultixcan	3.15475e-17	5.24683e-14	4.31961	Brain_Cerebellum	2.17813e-14	5.09409e-11	-7.63965	NA	NA	NA	1	1	1	0	3	5.7325	-6.15379	3.53541	-2.23675	-3.79239	6.25347	NA	NA	9.8961e-09	7.5655e-10	2.29172e-12	1.08178e-18	0.000149207	4.01434e-10	NA	NA	4.12011e-06	1.02959e-07	2.08547e-09	4.28897e-16	0.0322087	1.11336e-07	NA	NA
CCHCR1	8.0436e-14	2.23342e-10	-7.4696	smultixcan	3.15475e-17	5.24683e-14	4.31961	Brain_Cortex	1.80493e-08	1.2463e-05	-5.62973	NA	NA	NA	1	1	1	0	3	5.7325	-6.15379	3.53541	-2.23675	-5.10608	2.64161	NA	NA	9.8961e-09	7.5655e-10	2.29172e-12	1.08178e-18	3.28907e-07	0.00825133	NA	NA	4.12011e-06	1.02959e-07	2.08547e-09	4.28897e-16	0.0003149	0.10846	NA	NA
CCHCR1	8.0436e-14	2.23342e-10	-7.4696	smultixcan	3.15475e-17	5.24683e-14	4.31961	Brain_Frontal_Cortex_BA9	1.2257e-08	8.55716e-06	-5.69611	NA	NA	NA	1	1	1	0	3	5.7325	-6.15379	3.53541	-2.23675	-5.08914	2.67342	NA	NA	9.8961e-09	7.5655e-10	2.29172e-12	1.08178e-18	3.59695e-07	0.00750814	NA	NA	4.12011e-06	1.02959e-07	2.08547e-09	4.28897e-16	0.000452551	0.102071	NA	NA
CCHCR1	8.0436e-14	2.23342e-10	-7.4696	smultixcan	3.15475e-17	5.24683e-14	4.31961	Brain_Hippocampus	1.70137e-14	8.5881e-11	-7.67139	NA	NA	NA	1	1	1	0	3	5.7325	-6.15379	3.53541	-2.23675	0.116345	6.25813	NA	NA	9.8961e-09	7.5655e-10	2.29172e-12	1.08178e-18	0.907379	3.89615e-10	NA	NA	4.12011e-06	1.02959e-07	2.08547e-09	4.28897e-16	0.991274	1.80044e-07	NA	NA
CCHCR1	8.0436e-14	2.23342e-10	-7.4696	smultixcan	3.15475e-17	5.24683e-14	4.31961	Brain_Hypothalamus	2.71139e-08	2.25086e-05	5.55912	NA	NA	NA	1	1	1	0	3	5.7325	-6.15379	3.53541	-2.23675	4.98919	-2.55787	NA	NA	9.8961e-09	7.5655e-10	2.29172e-12	1.08178e-18	6.06316e-07	0.0105315	NA	NA	4.12011e-06	1.02959e-07	2.08547e-09	4.28897e-16	0.000648036	0.130867	NA	NA
CCHCR1	8.0436e-14	2.23342e-10	-7.4696	smultixcan	3.15475e-17	5.24683e-14	4.31961	Brain_Nucleus_accumbens_basal_ganglia	4.2862e-08	2.90045e-05	5.47863	NA	NA	NA	1	1	1	0	3	5.7325	-6.15379	3.53541	-2.23675	1.83688	-4.27039	NA	NA	9.8961e-09	7.5655e-10	2.29172e-12	1.08178e-18	0.0662269	1.95129e-05	NA	NA	4.12011e-06	1.02959e-07	2.08547e-09	4.28897e-16	0.622576	0.00145457	NA	NA
CCHCR1	8.0436e-14	2.23342e-10	-7.4696	smultixcan	3.15475e-17	5.24683e-14	4.31961	Brain_Putamen_basal_ganglia	7.10529e-09	5.92904e-06	-5.78842	NA	NA	NA	1	1	1	0	3	5.7325	-6.15379	3.53541	-2.23675	-5.1844	2.6791	NA	NA	9.8961e-09	7.5655e-10	2.29172e-12	1.08178e-18	2.16712e-07	0.00738197	NA	NA	4.12011e-06	1.02959e-07	2.08547e-09	4.28897e-16	0.00020485	0.104229	NA	NA
CCHCR1	8.0436e-14	2.23342e-10	-7.4696	smultixcan	3.15475e-17	5.24683e-14	4.31961	Brain_Spinal_cord_cervical_c-1	2.73953e-11	2.7771e-08	6.65993	NA	NA	NA	1	1	1	0	3	5.7325	-6.15379	3.53541	-2.23675	5.16132	-4.97948	NA	NA	9.8961e-09	7.5655e-10	2.29172e-12	1.08178e-18	2.45219e-07	6.37564e-07	NA	NA	4.12011e-06	1.02959e-07	2.08547e-09	4.28897e-16	0.000240773	8.39634e-05	NA	NA
CCHCR1	8.0436e-14	2.23342e-10	-7.4696	smultixcan	3.15475e-17	5.24683e-14	4.31961	Breast_Mammary_Tissue	2.16738e-14	3.82897e-11	7.64029	NA	NA	NA	1	1	1	0	3	5.7325	-6.15379	3.53541	-2.23675	4.73863	-6.27306	NA	NA	9.8961e-09	7.5655e-10	2.29172e-12	1.08178e-18	2.15165e-06	3.54016e-10	NA	NA	4.12011e-06	1.02959e-07	2.08547e-09	4.28897e-16	0.00119433	9.31222e-08	NA	NA
CCHCR1	8.0436e-14	2.23342e-10	-7.4696	smultixcan	3.15475e-17	5.24683e-14	4.31961	Cells_Cultured_fibroblasts	2.17813e-14	4.05859e-11	-7.63965	NA	NA	NA	1	1	1	0	3	5.7325	-6.15379	3.53541	-2.23675	-2.64748	6.25347	NA	NA	9.8961e-09	7.5655e-10	2.29172e-12	1.08178e-18	0.00810939	4.01434e-10	NA	NA	4.12011e-06	1.02959e-07	2.08547e-09	4.28897e-16	0.318855	1.01608e-07	NA	NA
CCHCR1	8.0436e-14	2.23342e-10	-7.4696	smultixcan	3.15475e-17	5.24683e-14	4.31961	Cells_EBV-transformed_lymphocytes	2.16738e-14	4.28987e-11	7.64029	NA	NA	NA	1	1	1	0	3	5.7325	-6.15379	3.53541	-2.23675	-2.46778	-6.27306	NA	NA	9.8961e-09	7.5655e-10	2.29172e-12	1.08178e-18	0.0135953	3.54016e-10	NA	NA	4.12011e-06	1.02959e-07	2.08547e-09	4.28897e-16	0.383382	8.04807e-08	NA	NA
CCHCR1	8.0436e-14	2.23342e-10	-7.4696	smultixcan	3.15475e-17	5.24683e-14	4.31961	Colon_Sigmoid	2.16738e-14	6.08248e-11	-7.64029	NA	NA	NA	1	1	1	0	3	5.7325	-6.15379	3.53541	-2.23675	-2.52401	6.27306	NA	NA	9.8961e-09	7.5655e-10	2.29172e-12	1.08178e-18	0.0116026	3.54016e-10	NA	NA	4.12011e-06	1.02959e-07	2.08547e-09	4.28897e-16	0.368356	9.26504e-08	NA	NA
CCHCR1	8.0436e-14	2.23342e-10	-7.4696	smultixcan	3.15475e-17	5.24683e-14	4.31961	Colon_Transverse	1.22663e-07	7.01862e-05	-5.28948	NA	NA	NA	1	1	1	0	3	5.7325	-6.15379	3.53541	-2.23675	-4.7739	2.56679	NA	NA	9.8961e-09	7.5655e-10	2.29172e-12	1.08178e-18	1.80693e-06	0.0102646	NA	NA	4.12011e-06	1.02959e-07	2.08547e-09	4.28897e-16	0.00151703	0.119853	NA	NA
CCHCR1	8.0436e-14	2.23342e-10	-7.4696	smultixcan	3.15475e-17	5.24683e-14	4.31961	Esophagus_Gastroesophageal_Junction	2.16738e-14	3.91939e-11	-7.64029	NA	NA	NA	1	1	1	0	3	5.7325	-6.15379	3.53541	-2.23675	-0.905889	6.27306	NA	NA	9.8961e-09	7.5655e-10	2.29172e-12	1.08178e-18	0.364994	3.54016e-10	NA	NA	4.12011e-06	1.02959e-07	2.08547e-09	4.28897e-16	0.870663	9.15373e-08	NA	NA
CCHCR1	8.0436e-14	2.23342e-10	-7.4696	smultixcan	3.15475e-17	5.24683e-14	4.31961	Esophagus_Mucosa	3.00589e-13	4.19247e-10	7.29413	NA	NA	NA	1	1	1	0	3	5.7325	-6.15379	3.53541	-2.23675	3.55791	-5.98484	NA	NA	9.8961e-09	7.5655e-10	2.29172e-12	1.08178e-18	0.000373822	2.16609e-09	NA	NA	4.12011e-06	1.02959e-07	2.08547e-09	4.28897e-16	0.0518999	4.46534e-07	NA	NA
CCHCR1	8.0436e-14	2.23342e-10	-7.4696	smultixcan	3.15475e-17	5.24683e-14	4.31961	Esophagus_Muscularis	2.16738e-14	4.71189e-11	-7.64029	NA	NA	NA	1	1	1	0	3	5.7325	-6.15379	3.53541	-2.23675	-0.908343	6.27306	NA	NA	9.8961e-09	7.5655e-10	2.29172e-12	1.08178e-18	0.363697	3.54016e-10	NA	NA	4.12011e-06	1.02959e-07	2.08547e-09	4.28897e-16	0.874075	9.49565e-08	NA	NA
CCHCR1	8.0436e-14	2.23342e-10	-7.4696	smultixcan	3.15475e-17	5.24683e-14	4.31961	Heart_Atrial_Appendage	1.22663e-07	6.44479e-05	5.28948	NA	NA	NA	1	1	1	0	3	5.7325	-6.15379	3.53541	-2.23675	3.48918	-2.56679	NA	NA	9.8961e-09	7.5655e-10	2.29172e-12	1.08178e-18	0.000484511	0.0102646	NA	NA	4.12011e-06	1.02959e-07	2.08547e-09	4.28897e-16	0.0783852	0.121337	NA	NA
CCHCR1	8.0436e-14	2.23342e-10	-7.4696	smultixcan	3.15475e-17	5.24683e-14	4.31961	Heart_Left_Ventricle	6.22965e-09	3.59041e-06	-5.81047	NA	NA	NA	1	1	1	0	3	5.7325	-6.15379	3.53541	-2.23675	-5.2923	2.64624	NA	NA	9.8961e-09	7.5655e-10	2.29172e-12	1.08178e-18	1.20786e-07	0.0081391	NA	NA	4.12011e-06	1.02959e-07	2.08547e-09	4.28897e-16	0.000116749	0.111363	NA	NA
CCHCR1	8.0436e-14	2.23342e-10	-7.4696	smultixcan	3.15475e-17	5.24683e-14	4.31961	Kidney_Cortex	2.16738e-14	3.81394e-11	7.64029	NA	NA	NA	1	1	1	0	3	5.7325	-6.15379	3.53541	-2.23675	2.30019	-6.27306	NA	NA	9.8961e-09	7.5655e-10	2.29172e-12	1.08178e-18	0.0214373	3.54016e-10	NA	NA	4.12011e-06	1.02959e-07	2.08547e-09	4.28897e-16	0.462893	1.52507e-07	NA	NA
CCHCR1	8.0436e-14	2.23342e-10	-7.4696	smultixcan	3.15475e-17	5.24683e-14	4.31961	Liver	1.05318e-07	5.92246e-05	-5.3173	NA	NA	NA	1	1	1	0	3	5.7325	-6.15379	3.53541	-2.23675	-4.71847	2.59043	NA	NA	9.8961e-09	7.5655e-10	2.29172e-12	1.08178e-18	2.37623e-06	0.00958549	NA	NA	4.12011e-06	1.02959e-07	2.08547e-09	4.28897e-16	0.00165211	0.122384	NA	NA
CCHCR1	8.0436e-14	2.23342e-10	-7.4696	smultixcan	3.15475e-17	5.24683e-14	4.31961	Lung	2.71139e-08	1.19922e-05	-5.55912	NA	NA	NA	1	1	1	0	3	5.7325	-6.15379	3.53541	-2.23675	-4.98919	2.55787	NA	NA	9.8961e-09	7.5655e-10	2.29172e-12	1.08178e-18	6.06316e-07	0.0105315	NA	NA	4.12011e-06	1.02959e-07	2.08547e-09	4.28897e-16	0.000322053	0.122602	NA	NA
CCHCR1	8.0436e-14	2.23342e-10	-7.4696	smultixcan	3.15475e-17	5.24683e-14	4.31961	Minor_Salivary_Gland	2.33208e-14	4.66347e-11	7.63085	NA	NA	NA	1	1	1	0	3	5.7325	-6.15379	3.53541	-2.23675	3.30523	-6.34182	NA	NA	9.8961e-09	7.5655e-10	2.29172e-12	1.08178e-18	0.000948971	2.27073e-10	NA	NA	4.12011e-06	1.02959e-07	2.08547e-09	4.28897e-16	0.10376	7.0871e-08	NA	NA
CCHCR1	8.0436e-14	2.23342e-10	-7.4696	smultixcan	3.15475e-17	5.24683e-14	4.31961	Muscle_Skeletal	2.33208e-14	6.26033e-11	7.63085	NA	NA	NA	1	1	1	0	3	5.7325	-6.15379	3.53541	-2.23675	3.50354	-6.34182	NA	NA	9.8961e-09	7.5655e-10	2.29172e-12	1.08178e-18	0.000459114	2.27073e-10	NA	NA	4.12011e-06	1.02959e-07	2.08547e-09	4.28897e-16	0.0778518	6.85383e-08	NA	NA
CCHCR1	8.0436e-14	2.23342e-10	-7.4696	smultixcan	3.15475e-17	5.24683e-14	4.31961	Nerve_Tibial	2.16738e-14	3.75326e-11	7.64029	NA	NA	NA	1	1	1	0	3	5.7325	-6.15379	3.53541	-2.23675	-1.76927	-6.27306	NA	NA	9.8961e-09	7.5655e-10	2.29172e-12	1.08178e-18	0.0768488	3.54016e-10	NA	NA	4.12011e-06	1.02959e-07	2.08547e-09	4.28897e-16	0.639708	9.78433e-08	NA	NA
CCHCR1	8.0436e-14	2.23342e-10	-7.4696	smultixcan	3.15475e-17	5.24683e-14	4.31961	Ovary	2.16738e-14	5.96168e-11	7.64029	NA	NA	NA	1	1	1	0	3	5.7325	-6.15379	3.53541	-2.23675	3.63783	-6.27306	NA	NA	9.8961e-09	7.5655e-10	2.29172e-12	1.08178e-18	0.00027495	3.54016e-10	NA	NA	4.12011e-06	1.02959e-07	2.08547e-09	4.28897e-16	0.0466527	1.05222e-07	NA	NA
CCHCR1	8.0436e-14	2.23342e-10	-7.4696	smultixcan	3.15475e-17	5.24683e-14	4.31961	Pancreas	2.16738e-14	1.2373e-10	-7.64029	NA	NA	NA	1	1	1	0	3	5.7325	-6.15379	3.53541	-2.23675	-1.00034	6.27306	NA	NA	9.8961e-09	7.5655e-10	2.29172e-12	1.08178e-18	0.317148	3.54016e-10	NA	NA	4.12011e-06	1.02959e-07	2.08547e-09	4.28897e-16	0.852142	1.14917e-07	NA	NA
CCHCR1	8.0436e-14	2.23342e-10	-7.4696	smultixcan	3.15475e-17	5.24683e-14	4.31961	Pituitary	3.68494e-14	1.67412e-10	7.57166	NA	NA	NA	1	1	1	0	3	5.7325	-6.15379	3.53541	-2.23675	3.34079	-6.22075	NA	NA	9.8961e-09	7.5655e-10	2.29172e-12	1.08178e-18	0.000835401	4.94794e-10	NA	NA	4.12011e-06	1.02959e-07	2.08547e-09	4.28897e-16	0.106209	1.33574e-07	NA	NA
CCHCR1	8.0436e-14	2.23342e-10	-7.4696	smultixcan	3.15475e-17	5.24683e-14	4.31961	Prostate	2.17813e-14	6.15659e-11	-7.63965	NA	NA	NA	1	1	1	0	3	5.7325	-6.15379	3.53541	-2.23675	-5.18762	6.25347	NA	NA	9.8961e-09	7.5655e-10	2.29172e-12	1.08178e-18	2.12995e-07	4.01434e-10	NA	NA	4.12011e-06	1.02959e-07	2.08547e-09	4.28897e-16	0.000189968	1.10364e-07	NA	NA
CCHCR1	8.0436e-14	2.23342e-10	-7.4696	smultixcan	3.15475e-17	5.24683e-14	4.31961	Skin_Not_Sun_Exposed_Suprapubic	2.16738e-14	5.75386e-11	-7.64029	NA	NA	NA	1	1	1	0	3	5.7325	-6.15379	3.53541	-2.23675	-2.59926	6.27306	NA	NA	9.8961e-09	7.5655e-10	2.29172e-12	1.08178e-18	0.00934241	3.54016e-10	NA	NA	4.12011e-06	1.02959e-07	2.08547e-09	4.28897e-16	0.326394	1.00746e-07	NA	NA
CCHCR1	8.0436e-14	2.23342e-10	-7.4696	smultixcan	3.15475e-17	5.24683e-14	4.31961	Skin_Sun_Exposed_Lower_leg	2.16738e-14	4.64065e-11	-7.64029	NA	NA	NA	1	1	1	0	3	5.7325	-6.15379	3.53541	-2.23675	-0.304522	6.27306	NA	NA	9.8961e-09	7.5655e-10	2.29172e-12	1.08178e-18	0.76073	3.54016e-10	NA	NA	4.12011e-06	1.02959e-07	2.08547e-09	4.28897e-16	0.974312	9.04887e-08	NA	NA
CCHCR1	8.0436e-14	2.23342e-10	-7.4696	smultixcan	3.15475e-17	5.24683e-14	4.31961	Small_Intestine_Terminal_Ileum	2.16738e-14	7.00594e-11	-7.64029	NA	NA	NA	1	1	1	0	3	5.7325	-6.15379	3.53541	-2.23675	-2.53514	6.27306	NA	NA	9.8961e-09	7.5655e-10	2.29172e-12	1.08178e-18	0.0112402	3.54016e-10	NA	NA	4.12011e-06	1.02959e-07	2.08547e-09	4.28897e-16	0.360841	9.93714e-08	NA	NA
CCHCR1	8.0436e-14	2.23342e-10	-7.4696	smultixcan	3.15475e-17	5.24683e-14	4.31961	Spleen	4.65272e-09	3.14693e-06	-5.85914	NA	NA	NA	1	1	1	0	3	5.7325	-6.15379	3.53541	-2.23675	-5.34329	2.6448	NA	NA	9.8961e-09	7.5655e-10	2.29172e-12	1.08178e-18	9.12769e-08	0.00817401	NA	NA	4.12011e-06	1.02959e-07	2.08547e-09	4.28897e-16	7.37705e-05	0.101655	NA	NA
CCHCR1	8.0436e-14	2.23342e-10	-7.4696	smultixcan	3.15475e-17	5.24683e-14	4.31961	Stomach	2.33208e-14	5.25164e-11	7.63085	NA	NA	NA	1	1	1	0	3	5.7325	-6.15379	3.53541	-2.23675	2.83899	-6.34182	NA	NA	9.8961e-09	7.5655e-10	2.29172e-12	1.08178e-18	0.00452572	2.27073e-10	NA	NA	4.12011e-06	1.02959e-07	2.08547e-09	4.28897e-16	0.251648	7.96186e-08	NA	NA
CCHCR1	8.0436e-14	2.23342e-10	-7.4696	smultixcan	3.15475e-17	5.24683e-14	4.31961	Testis	2.16738e-14	1.4088e-10	7.64029	NA	NA	NA	1	1	1	0	3	5.7325	-6.15379	3.53541	-2.23675	4.09682	-6.27306	NA	NA	9.8961e-09	7.5655e-10	2.29172e-12	1.08178e-18	4.18869e-05	3.54016e-10	NA	NA	4.12011e-06	1.02959e-07	2.08547e-09	4.28897e-16	0.0171736	1.09743e-07	NA	NA
CCHCR1	8.0436e-14	2.23342e-10	-7.4696	smultixcan	3.15475e-17	5.24683e-14	4.31961	Thyroid	2.16738e-14	6.21388e-11	-7.64029	NA	NA	NA	1	1	1	0	3	5.7325	-6.15379	3.53541	-2.23675	-0.942093	6.27306	NA	NA	9.8961e-09	7.5655e-10	2.29172e-12	1.08178e-18	0.346145	3.54016e-10	NA	NA	4.12011e-06	1.02959e-07	2.08547e-09	4.28897e-16	0.864351	1.00694e-07	NA	NA
CCHCR1	8.0436e-14	2.23342e-10	-7.4696	smultixcan	3.15475e-17	5.24683e-14	4.31961	Uterus	2.16738e-14	6.95296e-11	-7.64029	NA	NA	NA	1	1	1	0	3	5.7325	-6.15379	3.53541	-2.23675	-3.96372	6.27306	NA	NA	9.8961e-09	7.5655e-10	2.29172e-12	1.08178e-18	7.37893e-05	3.54016e-10	NA	NA	4.12011e-06	1.02959e-07	2.08547e-09	4.28897e-16	0.0196632	1.00663e-07	NA	NA
CCHCR1	8.0436e-14	2.23342e-10	-7.4696	smultixcan	3.15475e-17	5.24683e-14	4.31961	Vagina	2.16738e-14	4.51632e-11	-7.64029	NA	NA	NA	1	1	1	0	3	5.7325	-6.15379	3.53541	-2.23675	0.172577	6.27306	NA	NA	9.8961e-09	7.5655e-10	2.29172e-12	1.08178e-18	0.862984	3.54016e-10	NA	NA	4.12011e-06	1.02959e-07	2.08547e-09	4.28897e-16	0.987204	1.13779e-07	NA	NA
CCHCR1	8.0436e-14	2.23342e-10	-7.4696	smultixcan	3.15475e-17	5.24683e-14	4.31961	Whole_Blood	2.33208e-14	5.35037e-11	7.63085	NA	NA	NA	1	1	1	0	3	5.7325	-6.15379	3.53541	-2.23675	5.14956	-6.34182	NA	NA	9.8961e-09	7.5655e-10	2.29172e-12	1.08178e-18	2.61103e-07	2.27073e-10	NA	NA	4.12011e-06	1.02959e-07	2.08547e-09	4.28897e-16	0.000211569	6.07326e-08	NA	NA
CCHCR1	8.0436e-14	2.23342e-10	-7.4696	smultixcan	3.15475e-17	5.24683e-14	4.31961	smultixcan	4.38901e-16	2.08249e-12	2.29483	NA	NA	NA	1	1	1	0	3	5.7325	-6.15379	3.53541	-2.23675	1.92224	-1.02057	NA	NA	9.8961e-09	7.5655e-10	2.29172e-12	1.08178e-18	6.26827e-10	8.51024e-12	NA	NA	4.12011e-06	1.02959e-07	2.08547e-09	4.28897e-16	8.87139e-07	2.78957e-09	NA	NA
ICAM5	1.5504e-13	3.45449e-10	-7.38276	Adipose_Visceral_Omentum	7.9718e-07	0.000424238	-4.93606	NA	NA	NA	NA	7.37e-09	4.74997e-06	-5.78223	1	1	0	1	3	7.36844	-3.06377	-4.31928	3.01255	NA	NA	-5.6047	1.3428	1.7264e-13	0.0021857	1.5654e-05	0.00259061	NA	NA	2.09e-08	0.179334	5.15992e-10	0.0259418	0.00832662	0.0513151	NA	NA	2.7379e-05	0.528088
ICAM5	1.5504e-13	3.45449e-10	-7.38276	Artery_Coronary	7.9718e-07	0.000505811	-4.93606	NA	NA	NA	NA	7.37e-09	4.74997e-06	-5.78223	1	1	0	1	3	7.36844	-3.06377	-4.31928	3.01255	NA	NA	-5.6047	1.3428	1.7264e-13	0.0021857	1.5654e-05	0.00259061	NA	NA	2.09e-08	0.179334	5.15992e-10	0.0259418	0.0110066	0.0550992	NA	NA	2.7379e-05	0.528088
ICAM5	1.5504e-13	3.45449e-10	-7.38276	Artery_Tibial	6.28262e-06	0.00368401	-4.51665	NA	NA	NA	NA	7.37e-09	4.74997e-06	-5.78223	1	1	0	1	3	7.36844	-3.06377	-4.24171	1.62632	NA	NA	-5.6047	1.3428	1.7264e-13	0.0021857	2.21819e-05	0.103882	NA	NA	2.09e-08	0.179334	5.15992e-10	0.0259418	0.0132087	0.430642	NA	NA	2.7379e-05	0.528088
ICAM5	1.5504e-13	3.45449e-10	-7.38276	Brain_Cerebellum	3.84209e-07	0.000244263	-5.07662	NA	NA	NA	NA	7.37e-09	4.74997e-06	-5.78223	1	1	0	1	3	7.36844	-3.06377	-4.59787	2.6441	NA	NA	-5.6047	1.3428	1.7264e-13	0.0021857	4.26832e-06	0.00819089	NA	NA	2.09e-08	0.179334	5.15992e-10	0.0259418	0.00224996	0.110089	NA	NA	2.7379e-05	0.528088
ICAM5	1.5504e-13	3.45449e-10	-7.38276	Colon_Sigmoid	8.06346e-17	9.6568e-13	-8.3303	NA	NA	NA	NA	7.37e-09	4.74997e-06	-5.78223	1	1	0	1	3	7.36844	-3.06377	-7.84234	2.80132	NA	NA	-5.6047	1.3428	1.7264e-13	0.0021857	4.42241e-15	0.00508948	NA	NA	2.09e-08	0.179334	5.15992e-10	0.0259418	1.84341e-11	0.0851511	NA	NA	2.7379e-05	0.528088
ICAM5	1.5504e-13	3.45449e-10	-7.38276	Esophagus_Mucosa	1.58803e-06	0.000890955	-4.79983	NA	NA	NA	NA	7.37e-09	4.74997e-06	-5.78223	1	1	0	1	3	7.36844	-3.06377	-4.14908	3.05671	NA	NA	-5.6047	1.3428	1.7264e-13	0.0021857	3.33819e-05	0.00223781	NA	NA	2.09e-08	0.179334	5.15992e-10	0.0259418	0.0186213	0.0465093	NA	NA	2.7379e-05	0.528088
ICAM5	1.5504e-13	3.45449e-10	-7.38276	Heart_Atrial_Appendage	7.33844e-06	0.00252226	-4.48363	NA	NA	NA	NA	7.37e-09	4.74997e-06	-5.78223	1	1	0	1	3	7.36844	-3.06377	-4.211	1.61326	NA	NA	-5.6047	1.3428	1.7264e-13	0.0021857	2.54238e-05	0.106688	NA	NA	2.09e-08	0.179334	5.15992e-10	0.0259418	0.0100268	0.431089	NA	NA	2.7379e-05	0.528088
ICAM5	1.5504e-13	3.45449e-10	-7.38276	Heart_Left_Ventricle	1.36605e-06	0.000685509	-4.8299	NA	NA	NA	NA	7.37e-09	4.74997e-06	-5.78223	1	1	0	1	3	7.36844	-3.06377	-5.62253	1.13636	NA	NA	-5.6047	1.3428	1.7264e-13	0.0021857	1.88178e-08	0.255806	NA	NA	2.09e-08	0.179334	5.15992e-10	0.0259418	2.4068e-05	0.638295	NA	NA	2.7379e-05	0.528088
ICAM5	1.5504e-13	3.45449e-10	-7.38276	Kidney_Cortex	7.9718e-07	0.000439396	-4.93606	NA	NA	NA	NA	7.37e-09	4.74997e-06	-5.78223	1	1	0	1	3	7.36844	-3.06377	-4.31928	3.01255	NA	NA	-5.6047	1.3428	1.7264e-13	0.0021857	1.5654e-05	0.00259061	NA	NA	2.09e-08	0.179334	5.15992e-10	0.0259418	0.0066188	0.0590325	NA	NA	2.7379e-05	0.528088
ICAM5	1.5504e-13	3.45449e-10	-7.38276	Liver	8.5902e-17	8.92092e-13	-8.32281	NA	NA	NA	NA	7.37e-09	4.74997e-06	-5.78223	1	1	0	1	3	7.36844	-3.06377	-7.78919	2.86644	NA	NA	-5.6047	1.3428	1.7264e-13	0.0021857	6.74416e-15	0.00415121	NA	NA	2.09e-08	0.179334	5.15992e-10	0.0259418	3.66916e-11	0.0748462	NA	NA	2.7379e-05	0.528088
ICAM5	1.5504e-13	3.45449e-10	-7.38276	Prostate	7.9718e-07	0.000409854	-4.93606	NA	NA	NA	NA	7.37e-09	4.74997e-06	-5.78223	1	1	0	1	3	7.36844	-3.06377	-4.31928	3.01255	NA	NA	-5.6047	1.3428	1.7264e-13	0.0021857	1.5654e-05	0.00259061	NA	NA	2.09e-08	0.179334	5.15992e-10	0.0259418	0.00647345	0.0526528	NA	NA	2.7379e-05	0.528088
ICAM5	1.5504e-13	3.45449e-10	-7.38276	Skin_Not_Sun_Exposed_Suprapubic	1.29284e-05	0.00510107	-4.36131	NA	NA	NA	NA	7.37e-09	4.74997e-06	-5.78223	1	1	0	1	3	7.36844	-3.06377	-3.5788	3.77128	NA	NA	-5.6047	1.3428	1.7264e-13	0.0021857	0.000345175	0.00016241	NA	NA	2.09e-08	0.179334	5.15992e-10	0.0259418	0.0831077	0.00796348	NA	NA	2.7379e-05	0.528088
ICAM5	1.5504e-13	3.45449e-10	-7.38276	Skin_Sun_Exposed_Lower_leg	9.02222e-07	0.000583242	-4.91185	NA	NA	NA	NA	7.37e-09	4.74997e-06	-5.78223	1	1	0	1	3	7.36844	-3.06377	-4.32649	2.89927	NA	NA	-5.6047	1.3428	1.7264e-13	0.0021857	1.51503e-05	0.00374032	NA	NA	2.09e-08	0.179334	5.15992e-10	0.0259418	0.00754375	0.0661726	NA	NA	2.7379e-05	0.528088
ICAM5	1.5504e-13	3.45449e-10	-7.38276	smultixcan	2.48077e-07	7.34749e-05	-2.53785	NA	NA	NA	NA	7.37e-09	4.74997e-06	-5.78223	1	1	0	1	3	7.36844	-3.06377	-3.22402	1.45099	NA	NA	-5.6047	1.3428	1.7264e-13	0.0021857	1.34467e-09	0.000441725	NA	NA	2.09e-08	0.179334	5.15992e-10	0.0259418	7.72831e-07	0.00847312	NA	NA	2.7379e-05	0.528088
ERBB2	6.5936e-13	1.1514e-09	-7.18761	Adipose_Subcutaneous	5.04636e-12	8.97531e-09	-6.90427	Adipose_Subcutaneous	8.72484e-14	1.29544e-10	-7.4589	NA	NA	NA	1	1	1	0	3	2.32844	-6.2191	-2.43619	14.673	-2.70346	15.3481	NA	NA	0.019889	5e-10	0.014843	9.60627e-49	0.00686222	3.64982e-53	NA	NA	0.426638	7.12598e-08	0.449453	1.2369e-44	0.295298	1.7857e-49	NA	NA
ERBB2	6.5936e-13	1.1514e-09	-7.18761	Adipose_Subcutaneous	5.04636e-12	8.97531e-09	-6.90427	Adipose_Visceral_Omentum	8.72484e-14	1.83292e-10	-7.4589	NA	NA	NA	1	1	1	0	3	2.32844	-6.2191	-2.43619	14.673	-2.70346	15.3481	NA	NA	0.019889	5e-10	0.014843	9.60627e-49	0.00686222	3.64982e-53	NA	NA	0.426638	7.12598e-08	0.449453	1.2369e-44	0.302292	1.72428e-49	NA	NA
ERBB2	6.5936e-13	1.1514e-09	-7.18761	Adipose_Subcutaneous	5.04636e-12	8.97531e-09	-6.90427	Adrenal_Gland	8.72484e-14	2.38424e-10	-7.4589	NA	NA	NA	1	1	1	0	3	2.32844	-6.2191	-2.43619	14.673	-2.70346	15.3481	NA	NA	0.019889	5e-10	0.014843	9.60627e-49	0.00686222	3.64982e-53	NA	NA	0.426638	7.12598e-08	0.449453	1.2369e-44	0.318725	2.61939e-49	NA	NA
ERBB2	6.5936e-13	1.1514e-09	-7.18761	Adipose_Subcutaneous	5.04636e-12	8.97531e-09	-6.90427	Artery_Aorta	8.72484e-14	1.56241e-10	-7.4589	NA	NA	NA	1	1	1	0	3	2.32844	-6.2191	-2.43619	14.673	-2.70346	15.3481	NA	NA	0.019889	5e-10	0.014843	9.60627e-49	0.00686222	3.64982e-53	NA	NA	0.426638	7.12598e-08	0.449453	1.2369e-44	0.304726	2.33435e-49	NA	NA
ERBB2	6.5936e-13	1.1514e-09	-7.18761	Adipose_Subcutaneous	5.04636e-12	8.97531e-09	-6.90427	Artery_Coronary	8.72484e-14	1.88182e-10	-7.4589	NA	NA	NA	1	1	1	0	3	2.32844	-6.2191	-2.43619	14.673	-2.70346	15.3481	NA	NA	0.019889	5e-10	0.014843	9.60627e-49	0.00686222	3.64982e-53	NA	NA	0.426638	7.12598e-08	0.449453	1.2369e-44	0.308954	2.31756e-49	NA	NA
ERBB2	6.5936e-13	1.1514e-09	-7.18761	Adipose_Subcutaneous	5.04636e-12	8.97531e-09	-6.90427	Artery_Tibial	8.72484e-14	1.58643e-10	-7.4589	NA	NA	NA	1	1	1	0	3	2.32844	-6.2191	-2.43619	14.673	-2.70346	15.3481	NA	NA	0.019889	5e-10	0.014843	9.60627e-49	0.00686222	3.64982e-53	NA	NA	0.426638	7.12598e-08	0.449453	1.2369e-44	0.317331	3.94461e-49	NA	NA
ERBB2	6.5936e-13	1.1514e-09	-7.18761	Adipose_Subcutaneous	5.04636e-12	8.97531e-09	-6.90427	Brain_Amygdala	8.72484e-14	2.6016e-10	-7.4589	NA	NA	NA	1	1	1	0	3	2.32844	-6.2191	-2.43619	14.673	-2.70346	15.3481	NA	NA	0.019889	5e-10	0.014843	9.60627e-49	0.00686222	3.64982e-53	NA	NA	0.426638	7.12598e-08	0.449453	1.2369e-44	0.322541	3.43594e-49	NA	NA
ERBB2	6.5936e-13	1.1514e-09	-7.18761	Adipose_Subcutaneous	5.04636e-12	8.97531e-09	-6.90427	Brain_Cerebellum	8.72484e-14	1.44248e-10	7.4589	NA	NA	NA	1	1	1	0	3	2.32844	-6.2191	-2.43619	14.673	2.70346	-15.3481	NA	NA	0.019889	5e-10	0.014843	9.60627e-49	0.00686222	3.64982e-53	NA	NA	0.426638	7.12598e-08	0.449453	1.2369e-44	0.300675	3.91407e-49	NA	NA
ERBB2	6.5936e-13	1.1514e-09	-7.18761	Adipose_Subcutaneous	5.04636e-12	8.97531e-09	-6.90427	Colon_Sigmoid	2.34295e-14	6.08248e-11	-7.63025	NA	NA	NA	1	1	1	0	3	2.32844	-6.2191	-2.43619	14.673	-2.84885	15.7423	NA	NA	0.019889	5e-10	0.014843	9.60627e-49	0.00438778	7.76188e-56	NA	NA	0.426638	7.12598e-08	0.449453	1.2369e-44	0.26608	8.46433e-52	NA	NA
ERBB2	6.5936e-13	1.1514e-09	-7.18761	Adipose_Subcutaneous	5.04636e-12	8.97531e-09	-6.90427	Colon_Transverse	8.72484e-14	2.6958e-10	-7.4589	NA	NA	NA	1	1	1	0	3	2.32844	-6.2191	-2.43619	14.673	-2.70346	15.3481	NA	NA	0.019889	5e-10	0.014843	9.60627e-49	0.00686222	3.64982e-53	NA	NA	0.426638	7.12598e-08	0.449453	1.2369e-44	0.305285	2.96293e-49	NA	NA
ERBB2	6.5936e-13	1.1514e-09	-7.18761	Adipose_Subcutaneous	5.04636e-12	8.97531e-09	-6.90427	Esophagus_Gastroesophageal_Junction	8.72484e-14	1.27723e-10	-7.4589	NA	NA	NA	1	1	1	0	3	2.32844	-6.2191	-2.43619	14.673	-2.70346	15.3481	NA	NA	0.019889	5e-10	0.014843	9.60627e-49	0.00686222	3.64982e-53	NA	NA	0.426638	7.12598e-08	0.449453	1.2369e-44	0.300286	1.68523e-49	NA	NA
ERBB2	6.5936e-13	1.1514e-09	-7.18761	Adipose_Subcutaneous	5.04636e-12	8.97531e-09	-6.90427	Esophagus_Mucosa	8.72484e-14	2.02816e-10	-7.4589	NA	NA	NA	1	1	1	0	3	2.32844	-6.2191	-2.43619	14.673	-2.70346	15.3481	NA	NA	0.019889	5e-10	0.014843	9.60627e-49	0.00686222	3.64982e-53	NA	NA	0.426638	7.12598e-08	0.449453	1.2369e-44	0.298848	2.67103e-49	NA	NA
ERBB2	6.5936e-13	1.1514e-09	-7.18761	Adipose_Subcutaneous	5.04636e-12	8.97531e-09	-6.90427	Esophagus_Muscularis	8.72484e-14	1.56206e-10	-7.4589	NA	NA	NA	1	1	1	0	3	2.32844	-6.2191	-2.43619	14.673	-2.70346	15.3481	NA	NA	0.019889	5e-10	0.014843	9.60627e-49	0.00686222	3.64982e-53	NA	NA	0.426638	7.12598e-08	0.449453	1.2369e-44	0.302958	1.94213e-49	NA	NA
ERBB2	6.5936e-13	1.1514e-09	-7.18761	Adipose_Subcutaneous	5.04636e-12	8.97531e-09	-6.90427	Heart_Atrial_Appendage	8.72484e-14	1.98643e-10	7.4589	NA	NA	NA	1	1	1	0	3	2.32844	-6.2191	-2.43619	14.673	2.70346	-15.3481	NA	NA	0.019889	5e-10	0.014843	9.60627e-49	0.00686222	3.64982e-53	NA	NA	0.426638	7.12598e-08	0.449453	1.2369e-44	0.30479	1.30728e-49	NA	NA
ERBB2	6.5936e-13	1.1514e-09	-7.18761	Adipose_Subcutaneous	5.04636e-12	8.97531e-09	-6.90427	Heart_Left_Ventricle	8.72484e-14	2.12314e-10	-7.4589	NA	NA	NA	1	1	1	0	3	2.32844	-6.2191	-2.43619	14.673	-2.70346	15.3481	NA	NA	0.019889	5e-10	0.014843	9.60627e-49	0.00686222	3.64982e-53	NA	NA	0.426638	7.12598e-08	0.449453	1.2369e-44	0.319017	1.39995e-49	NA	NA
ERBB2	6.5936e-13	1.1514e-09	-7.18761	Adipose_Subcutaneous	5.04636e-12	8.97531e-09	-6.90427	Lung	8.72484e-14	1.46638e-10	-7.4589	NA	NA	NA	1	1	1	0	3	2.32844	-6.2191	-2.43619	14.673	-2.70346	15.3481	NA	NA	0.019889	5e-10	0.014843	9.60627e-49	0.00686222	3.64982e-53	NA	NA	0.426638	7.12598e-08	0.449453	1.2369e-44	0.293878	2.145e-49	NA	NA
ERBB2	6.5936e-13	1.1514e-09	-7.18761	Adipose_Subcutaneous	5.04636e-12	8.97531e-09	-6.90427	Minor_Salivary_Gland	2.34295e-14	4.66347e-11	7.63025	NA	NA	NA	1	1	1	0	3	2.32844	-6.2191	-2.43619	14.673	2.84885	-15.7423	NA	NA	0.019889	5e-10	0.014843	9.60627e-49	0.00438778	7.76188e-56	NA	NA	0.426638	7.12598e-08	0.449453	1.2369e-44	0.245102	2.27718e-51	NA	NA
ERBB2	6.5936e-13	1.1514e-09	-7.18761	Adipose_Subcutaneous	5.04636e-12	8.97531e-09	-6.90427	Muscle_Skeletal	8.72484e-14	1.91629e-10	-7.4589	NA	NA	NA	1	1	1	0	3	2.32844	-6.2191	-2.43619	14.673	-2.70346	15.3481	NA	NA	0.019889	5e-10	0.014843	9.60627e-49	0.00686222	3.64982e-53	NA	NA	0.426638	7.12598e-08	0.449453	1.2369e-44	0.311537	9.25376e-49	NA	NA
ERBB2	6.5936e-13	1.1514e-09	-7.18761	Adipose_Subcutaneous	5.04636e-12	8.97531e-09	-6.90427	Ovary	8.72484e-14	2.03067e-10	-7.4589	NA	NA	NA	1	1	1	0	3	2.32844	-6.2191	-2.43619	14.673	-2.70346	15.3481	NA	NA	0.019889	5e-10	0.014843	9.60627e-49	0.00686222	3.64982e-53	NA	NA	0.426638	7.12598e-08	0.449453	1.2369e-44	0.292639	2.90188e-49	NA	NA
ERBB2	6.5936e-13	1.1514e-09	-7.18761	Adipose_Subcutaneous	5.04636e-12	8.97531e-09	-6.90427	Pituitary	8.72484e-14	3.37456e-10	-7.4589	NA	NA	NA	1	1	1	0	3	2.32844	-6.2191	-2.43619	14.673	-2.70346	15.3481	NA	NA	0.019889	5e-10	0.014843	9.60627e-49	0.00686222	3.64982e-53	NA	NA	0.426638	7.12598e-08	0.449453	1.2369e-44	0.312848	2.44356e-49	NA	NA
ERBB2	6.5936e-13	1.1514e-09	-7.18761	Adipose_Subcutaneous	5.04636e-12	8.97531e-09	-6.90427	Prostate	8.72484e-14	2.19948e-10	-7.4589	NA	NA	NA	1	1	1	0	3	2.32844	-6.2191	-2.43619	14.673	-2.70346	15.3481	NA	NA	0.019889	5e-10	0.014843	9.60627e-49	0.00686222	3.64982e-53	NA	NA	0.426638	7.12598e-08	0.449453	1.2369e-44	0.297573	5.97038e-49	NA	NA
ERBB2	6.5936e-13	1.1514e-09	-7.18761	Adipose_Subcutaneous	5.04636e-12	8.97531e-09	-6.90427	Small_Intestine_Terminal_Ileum	8.72484e-14	2.30748e-10	-7.4589	NA	NA	NA	1	1	1	0	3	2.32844	-6.2191	-2.43619	14.673	-2.70346	15.3481	NA	NA	0.019889	5e-10	0.014843	9.60627e-49	0.00686222	3.64982e-53	NA	NA	0.426638	7.12598e-08	0.449453	1.2369e-44	0.306469	2.79175e-49	NA	NA
ERBB2	6.5936e-13	1.1514e-09	-7.18761	Adipose_Subcutaneous	5.04636e-12	8.97531e-09	-6.90427	Spleen	8.72484e-14	1.85465e-10	-7.4589	NA	NA	NA	1	1	1	0	3	2.32844	-6.2191	-2.43619	14.673	-2.70346	15.3481	NA	NA	0.019889	5e-10	0.014843	9.60627e-49	0.00686222	3.64982e-53	NA	NA	0.426638	7.12598e-08	0.449453	1.2369e-44	0.293882	2.28172e-49	NA	NA
ERBB2	6.5936e-13	1.1514e-09	-7.18761	Adipose_Subcutaneous	5.04636e-12	8.97531e-09	-6.90427	Testis	8.72484e-14	4.59817e-10	-7.4589	NA	NA	NA	1	1	1	0	3	2.32844	-6.2191	-2.43619	14.673	-2.70346	15.3481	NA	NA	0.019889	5e-10	0.014843	9.60627e-49	0.00686222	3.64982e-53	NA	NA	0.426638	7.12598e-08	0.449453	1.2369e-44	0.338126	6.63769e-49	NA	NA
ERBB2	6.5936e-13	1.1514e-09	-7.18761	Adipose_Subcutaneous	5.04636e-12	8.97531e-09	-6.90427	Thyroid	8.72484e-14	2.28167e-10	-7.4589	NA	NA	NA	1	1	1	0	3	2.32844	-6.2191	-2.43619	14.673	-2.70346	15.3481	NA	NA	0.019889	5e-10	0.014843	9.60627e-49	0.00686222	3.64982e-53	NA	NA	0.426638	7.12598e-08	0.449453	1.2369e-44	0.296593	2.19738e-49	NA	NA
ERBB2	6.5936e-13	1.1514e-09	-7.18761	Adipose_Subcutaneous	5.04636e-12	8.97531e-09	-6.90427	Whole_Blood	8.72484e-14	1.77929e-10	7.4589	NA	NA	NA	1	1	1	0	3	2.32844	-6.2191	-2.43619	14.673	2.70346	-15.3481	NA	NA	0.019889	5e-10	0.014843	9.60627e-49	0.00686222	3.64982e-53	NA	NA	0.426638	7.12598e-08	0.449453	1.2369e-44	0.323122	2.34282e-49	NA	NA
ERBB2	6.5936e-13	1.1514e-09	-7.18761	Adipose_Subcutaneous	5.04636e-12	8.97531e-09	-6.90427	smultixcan	2.34295e-14	7.02113e-11	0	NA	NA	NA	1	1	1	0	3	2.32844	-6.2191	-2.43619	14.673	2.22045e-16	0	NA	NA	0.019889	5e-10	0.014843	9.60627e-49	0.00438778	7.76188e-56	NA	NA	0.426638	7.12598e-08	0.449453	1.2369e-44	0.244807	7.06522e-52	NA	NA
ERBB2	6.5936e-13	1.1514e-09	-7.18761	Adipose_Visceral_Omentum	1.03469e-11	2.53291e-08	-6.80159	Adipose_Subcutaneous	8.72484e-14	1.29544e-10	-7.4589	NA	NA	NA	1	1	1	0	3	2.32844	-6.2191	-2.44462	14.3161	-2.70346	15.3481	NA	NA	0.019889	5e-10	0.0145006	1.73648e-46	0.00686222	3.64982e-53	NA	NA	0.426638	7.12598e-08	0.468645	1.1024e-42	0.295298	1.7857e-49	NA	NA
ERBB2	6.5936e-13	1.1514e-09	-7.18761	Adipose_Visceral_Omentum	1.03469e-11	2.53291e-08	-6.80159	Adipose_Visceral_Omentum	8.72484e-14	1.83292e-10	-7.4589	NA	NA	NA	1	1	1	0	3	2.32844	-6.2191	-2.44462	14.3161	-2.70346	15.3481	NA	NA	0.019889	5e-10	0.0145006	1.73648e-46	0.00686222	3.64982e-53	NA	NA	0.426638	7.12598e-08	0.468645	1.1024e-42	0.302292	1.72428e-49	NA	NA
ERBB2	6.5936e-13	1.1514e-09	-7.18761	Adipose_Visceral_Omentum	1.03469e-11	2.53291e-08	-6.80159	Adrenal_Gland	8.72484e-14	2.38424e-10	-7.4589	NA	NA	NA	1	1	1	0	3	2.32844	-6.2191	-2.44462	14.3161	-2.70346	15.3481	NA	NA	0.019889	5e-10	0.0145006	1.73648e-46	0.00686222	3.64982e-53	NA	NA	0.426638	7.12598e-08	0.468645	1.1024e-42	0.318725	2.61939e-49	NA	NA
ERBB2	6.5936e-13	1.1514e-09	-7.18761	Adipose_Visceral_Omentum	1.03469e-11	2.53291e-08	-6.80159	Artery_Aorta	8.72484e-14	1.56241e-10	-7.4589	NA	NA	NA	1	1	1	0	3	2.32844	-6.2191	-2.44462	14.3161	-2.70346	15.3481	NA	NA	0.019889	5e-10	0.0145006	1.73648e-46	0.00686222	3.64982e-53	NA	NA	0.426638	7.12598e-08	0.468645	1.1024e-42	0.304726	2.33435e-49	NA	NA
ERBB2	6.5936e-13	1.1514e-09	-7.18761	Adipose_Visceral_Omentum	1.03469e-11	2.53291e-08	-6.80159	Artery_Coronary	8.72484e-14	1.88182e-10	-7.4589	NA	NA	NA	1	1	1	0	3	2.32844	-6.2191	-2.44462	14.3161	-2.70346	15.3481	NA	NA	0.019889	5e-10	0.0145006	1.73648e-46	0.00686222	3.64982e-53	NA	NA	0.426638	7.12598e-08	0.468645	1.1024e-42	0.308954	2.31756e-49	NA	NA
ERBB2	6.5936e-13	1.1514e-09	-7.18761	Adipose_Visceral_Omentum	1.03469e-11	2.53291e-08	-6.80159	Artery_Tibial	8.72484e-14	1.58643e-10	-7.4589	NA	NA	NA	1	1	1	0	3	2.32844	-6.2191	-2.44462	14.3161	-2.70346	15.3481	NA	NA	0.019889	5e-10	0.0145006	1.73648e-46	0.00686222	3.64982e-53	NA	NA	0.426638	7.12598e-08	0.468645	1.1024e-42	0.317331	3.94461e-49	NA	NA
ERBB2	6.5936e-13	1.1514e-09	-7.18761	Adipose_Visceral_Omentum	1.03469e-11	2.53291e-08	-6.80159	Brain_Amygdala	8.72484e-14	2.6016e-10	-7.4589	NA	NA	NA	1	1	1	0	3	2.32844	-6.2191	-2.44462	14.3161	-2.70346	15.3481	NA	NA	0.019889	5e-10	0.0145006	1.73648e-46	0.00686222	3.64982e-53	NA	NA	0.426638	7.12598e-08	0.468645	1.1024e-42	0.322541	3.43594e-49	NA	NA
ERBB2	6.5936e-13	1.1514e-09	-7.18761	Adipose_Visceral_Omentum	1.03469e-11	2.53291e-08	-6.80159	Brain_Cerebellum	8.72484e-14	1.44248e-10	7.4589	NA	NA	NA	1	1	1	0	3	2.32844	-6.2191	-2.44462	14.3161	2.70346	-15.3481	NA	NA	0.019889	5e-10	0.0145006	1.73648e-46	0.00686222	3.64982e-53	NA	NA	0.426638	7.12598e-08	0.468645	1.1024e-42	0.300675	3.91407e-49	NA	NA
ERBB2	6.5936e-13	1.1514e-09	-7.18761	Adipose_Visceral_Omentum	1.03469e-11	2.53291e-08	-6.80159	Colon_Sigmoid	2.34295e-14	6.08248e-11	-7.63025	NA	NA	NA	1	1	1	0	3	2.32844	-6.2191	-2.44462	14.3161	-2.84885	15.7423	NA	NA	0.019889	5e-10	0.0145006	1.73648e-46	0.00438778	7.76188e-56	NA	NA	0.426638	7.12598e-08	0.468645	1.1024e-42	0.26608	8.46433e-52	NA	NA
ERBB2	6.5936e-13	1.1514e-09	-7.18761	Adipose_Visceral_Omentum	1.03469e-11	2.53291e-08	-6.80159	Colon_Transverse	8.72484e-14	2.6958e-10	-7.4589	NA	NA	NA	1	1	1	0	3	2.32844	-6.2191	-2.44462	14.3161	-2.70346	15.3481	NA	NA	0.019889	5e-10	0.0145006	1.73648e-46	0.00686222	3.64982e-53	NA	NA	0.426638	7.12598e-08	0.468645	1.1024e-42	0.305285	2.96293e-49	NA	NA
ERBB2	6.5936e-13	1.1514e-09	-7.18761	Adipose_Visceral_Omentum	1.03469e-11	2.53291e-08	-6.80159	Esophagus_Gastroesophageal_Junction	8.72484e-14	1.27723e-10	-7.4589	NA	NA	NA	1	1	1	0	3	2.32844	-6.2191	-2.44462	14.3161	-2.70346	15.3481	NA	NA	0.019889	5e-10	0.0145006	1.73648e-46	0.00686222	3.64982e-53	NA	NA	0.426638	7.12598e-08	0.468645	1.1024e-42	0.300286	1.68523e-49	NA	NA
ERBB2	6.5936e-13	1.1514e-09	-7.18761	Adipose_Visceral_Omentum	1.03469e-11	2.53291e-08	-6.80159	Esophagus_Mucosa	8.72484e-14	2.02816e-10	-7.4589	NA	NA	NA	1	1	1	0	3	2.32844	-6.2191	-2.44462	14.3161	-2.70346	15.3481	NA	NA	0.019889	5e-10	0.0145006	1.73648e-46	0.00686222	3.64982e-53	NA	NA	0.426638	7.12598e-08	0.468645	1.1024e-42	0.298848	2.67103e-49	NA	NA
ERBB2	6.5936e-13	1.1514e-09	-7.18761	Adipose_Visceral_Omentum	1.03469e-11	2.53291e-08	-6.80159	Esophagus_Muscularis	8.72484e-14	1.56206e-10	-7.4589	NA	NA	NA	1	1	1	0	3	2.32844	-6.2191	-2.44462	14.3161	-2.70346	15.3481	NA	NA	0.019889	5e-10	0.0145006	1.73648e-46	0.00686222	3.64982e-53	NA	NA	0.426638	7.12598e-08	0.468645	1.1024e-42	0.302958	1.94213e-49	NA	NA
ERBB2	6.5936e-13	1.1514e-09	-7.18761	Adipose_Visceral_Omentum	1.03469e-11	2.53291e-08	-6.80159	Heart_Atrial_Appendage	8.72484e-14	1.98643e-10	7.4589	NA	NA	NA	1	1	1	0	3	2.32844	-6.2191	-2.44462	14.3161	2.70346	-15.3481	NA	NA	0.019889	5e-10	0.0145006	1.73648e-46	0.00686222	3.64982e-53	NA	NA	0.426638	7.12598e-08	0.468645	1.1024e-42	0.30479	1.30728e-49	NA	NA
ERBB2	6.5936e-13	1.1514e-09	-7.18761	Adipose_Visceral_Omentum	1.03469e-11	2.53291e-08	-6.80159	Heart_Left_Ventricle	8.72484e-14	2.12314e-10	-7.4589	NA	NA	NA	1	1	1	0	3	2.32844	-6.2191	-2.44462	14.3161	-2.70346	15.3481	NA	NA	0.019889	5e-10	0.0145006	1.73648e-46	0.00686222	3.64982e-53	NA	NA	0.426638	7.12598e-08	0.468645	1.1024e-42	0.319017	1.39995e-49	NA	NA
ERBB2	6.5936e-13	1.1514e-09	-7.18761	Adipose_Visceral_Omentum	1.03469e-11	2.53291e-08	-6.80159	Lung	8.72484e-14	1.46638e-10	-7.4589	NA	NA	NA	1	1	1	0	3	2.32844	-6.2191	-2.44462	14.3161	-2.70346	15.3481	NA	NA	0.019889	5e-10	0.0145006	1.73648e-46	0.00686222	3.64982e-53	NA	NA	0.426638	7.12598e-08	0.468645	1.1024e-42	0.293878	2.145e-49	NA	NA
ERBB2	6.5936e-13	1.1514e-09	-7.18761	Adipose_Visceral_Omentum	1.03469e-11	2.53291e-08	-6.80159	Minor_Salivary_Gland	2.34295e-14	4.66347e-11	7.63025	NA	NA	NA	1	1	1	0	3	2.32844	-6.2191	-2.44462	14.3161	2.84885	-15.7423	NA	NA	0.019889	5e-10	0.0145006	1.73648e-46	0.00438778	7.76188e-56	NA	NA	0.426638	7.12598e-08	0.468645	1.1024e-42	0.245102	2.27718e-51	NA	NA
ERBB2	6.5936e-13	1.1514e-09	-7.18761	Adipose_Visceral_Omentum	1.03469e-11	2.53291e-08	-6.80159	Muscle_Skeletal	8.72484e-14	1.91629e-10	-7.4589	NA	NA	NA	1	1	1	0	3	2.32844	-6.2191	-2.44462	14.3161	-2.70346	15.3481	NA	NA	0.019889	5e-10	0.0145006	1.73648e-46	0.00686222	3.64982e-53	NA	NA	0.426638	7.12598e-08	0.468645	1.1024e-42	0.311537	9.25376e-49	NA	NA
ERBB2	6.5936e-13	1.1514e-09	-7.18761	Adipose_Visceral_Omentum	1.03469e-11	2.53291e-08	-6.80159	Ovary	8.72484e-14	2.03067e-10	-7.4589	NA	NA	NA	1	1	1	0	3	2.32844	-6.2191	-2.44462	14.3161	-2.70346	15.3481	NA	NA	0.019889	5e-10	0.0145006	1.73648e-46	0.00686222	3.64982e-53	NA	NA	0.426638	7.12598e-08	0.468645	1.1024e-42	0.292639	2.90188e-49	NA	NA
ERBB2	6.5936e-13	1.1514e-09	-7.18761	Adipose_Visceral_Omentum	1.03469e-11	2.53291e-08	-6.80159	Pituitary	8.72484e-14	3.37456e-10	-7.4589	NA	NA	NA	1	1	1	0	3	2.32844	-6.2191	-2.44462	14.3161	-2.70346	15.3481	NA	NA	0.019889	5e-10	0.0145006	1.73648e-46	0.00686222	3.64982e-53	NA	NA	0.426638	7.12598e-08	0.468645	1.1024e-42	0.312848	2.44356e-49	NA	NA
ERBB2	6.5936e-13	1.1514e-09	-7.18761	Adipose_Visceral_Omentum	1.03469e-11	2.53291e-08	-6.80159	Prostate	8.72484e-14	2.19948e-10	-7.4589	NA	NA	NA	1	1	1	0	3	2.32844	-6.2191	-2.44462	14.3161	-2.70346	15.3481	NA	NA	0.019889	5e-10	0.0145006	1.73648e-46	0.00686222	3.64982e-53	NA	NA	0.426638	7.12598e-08	0.468645	1.1024e-42	0.297573	5.97038e-49	NA	NA
ERBB2	6.5936e-13	1.1514e-09	-7.18761	Adipose_Visceral_Omentum	1.03469e-11	2.53291e-08	-6.80159	Small_Intestine_Terminal_Ileum	8.72484e-14	2.30748e-10	-7.4589	NA	NA	NA	1	1	1	0	3	2.32844	-6.2191	-2.44462	14.3161	-2.70346	15.3481	NA	NA	0.019889	5e-10	0.0145006	1.73648e-46	0.00686222	3.64982e-53	NA	NA	0.426638	7.12598e-08	0.468645	1.1024e-42	0.306469	2.79175e-49	NA	NA
ERBB2	6.5936e-13	1.1514e-09	-7.18761	Adipose_Visceral_Omentum	1.03469e-11	2.53291e-08	-6.80159	Spleen	8.72484e-14	1.85465e-10	-7.4589	NA	NA	NA	1	1	1	0	3	2.32844	-6.2191	-2.44462	14.3161	-2.70346	15.3481	NA	NA	0.019889	5e-10	0.0145006	1.73648e-46	0.00686222	3.64982e-53	NA	NA	0.426638	7.12598e-08	0.468645	1.1024e-42	0.293882	2.28172e-49	NA	NA
ERBB2	6.5936e-13	1.1514e-09	-7.18761	Adipose_Visceral_Omentum	1.03469e-11	2.53291e-08	-6.80159	Testis	8.72484e-14	4.59817e-10	-7.4589	NA	NA	NA	1	1	1	0	3	2.32844	-6.2191	-2.44462	14.3161	-2.70346	15.3481	NA	NA	0.019889	5e-10	0.0145006	1.73648e-46	0.00686222	3.64982e-53	NA	NA	0.426638	7.12598e-08	0.468645	1.1024e-42	0.338126	6.63769e-49	NA	NA
ERBB2	6.5936e-13	1.1514e-09	-7.18761	Adipose_Visceral_Omentum	1.03469e-11	2.53291e-08	-6.80159	Thyroid	8.72484e-14	2.28167e-10	-7.4589	NA	NA	NA	1	1	1	0	3	2.32844	-6.2191	-2.44462	14.3161	-2.70346	15.3481	NA	NA	0.019889	5e-10	0.0145006	1.73648e-46	0.00686222	3.64982e-53	NA	NA	0.426638	7.12598e-08	0.468645	1.1024e-42	0.296593	2.19738e-49	NA	NA
ERBB2	6.5936e-13	1.1514e-09	-7.18761	Adipose_Visceral_Omentum	1.03469e-11	2.53291e-08	-6.80159	Whole_Blood	8.72484e-14	1.77929e-10	7.4589	NA	NA	NA	1	1	1	0	3	2.32844	-6.2191	-2.44462	14.3161	2.70346	-15.3481	NA	NA	0.019889	5e-10	0.0145006	1.73648e-46	0.00686222	3.64982e-53	NA	NA	0.426638	7.12598e-08	0.468645	1.1024e-42	0.323122	2.34282e-49	NA	NA
ERBB2	6.5936e-13	1.1514e-09	-7.18761	Adipose_Visceral_Omentum	1.03469e-11	2.53291e-08	-6.80159	smultixcan	2.34295e-14	7.02113e-11	0	NA	NA	NA	1	1	1	0	3	2.32844	-6.2191	-2.44462	14.3161	2.22045e-16	0	NA	NA	0.019889	5e-10	0.0145006	1.73648e-46	0.00438778	7.76188e-56	NA	NA	0.426638	7.12598e-08	0.468645	1.1024e-42	0.244807	7.06522e-52	NA	NA
ERBB2	6.5936e-13	1.1514e-09	-7.18761	Adrenal_Gland	4.06711e-06	0.00162394	-4.60792	Adipose_Subcutaneous	8.72484e-14	1.29544e-10	-7.4589	NA	NA	NA	1	1	1	0	3	2.32844	-6.2191	-1.14825	14.4786	-2.70346	15.3481	NA	NA	0.019889	5e-10	0.250866	1.65527e-47	0.00686222	3.64982e-53	NA	NA	0.426638	7.12598e-08	0.838848	6.41805e-44	0.295298	1.7857e-49	NA	NA
ERBB2	6.5936e-13	1.1514e-09	-7.18761	Adrenal_Gland	4.06711e-06	0.00162394	-4.60792	Adipose_Visceral_Omentum	8.72484e-14	1.83292e-10	-7.4589	NA	NA	NA	1	1	1	0	3	2.32844	-6.2191	-1.14825	14.4786	-2.70346	15.3481	NA	NA	0.019889	5e-10	0.250866	1.65527e-47	0.00686222	3.64982e-53	NA	NA	0.426638	7.12598e-08	0.838848	6.41805e-44	0.302292	1.72428e-49	NA	NA
ERBB2	6.5936e-13	1.1514e-09	-7.18761	Adrenal_Gland	4.06711e-06	0.00162394	-4.60792	Adrenal_Gland	8.72484e-14	2.38424e-10	-7.4589	NA	NA	NA	1	1	1	0	3	2.32844	-6.2191	-1.14825	14.4786	-2.70346	15.3481	NA	NA	0.019889	5e-10	0.250866	1.65527e-47	0.00686222	3.64982e-53	NA	NA	0.426638	7.12598e-08	0.838848	6.41805e-44	0.318725	2.61939e-49	NA	NA
ERBB2	6.5936e-13	1.1514e-09	-7.18761	Adrenal_Gland	4.06711e-06	0.00162394	-4.60792	Artery_Aorta	8.72484e-14	1.56241e-10	-7.4589	NA	NA	NA	1	1	1	0	3	2.32844	-6.2191	-1.14825	14.4786	-2.70346	15.3481	NA	NA	0.019889	5e-10	0.250866	1.65527e-47	0.00686222	3.64982e-53	NA	NA	0.426638	7.12598e-08	0.838848	6.41805e-44	0.304726	2.33435e-49	NA	NA
ERBB2	6.5936e-13	1.1514e-09	-7.18761	Adrenal_Gland	4.06711e-06	0.00162394	-4.60792	Artery_Coronary	8.72484e-14	1.88182e-10	-7.4589	NA	NA	NA	1	1	1	0	3	2.32844	-6.2191	-1.14825	14.4786	-2.70346	15.3481	NA	NA	0.019889	5e-10	0.250866	1.65527e-47	0.00686222	3.64982e-53	NA	NA	0.426638	7.12598e-08	0.838848	6.41805e-44	0.308954	2.31756e-49	NA	NA
ERBB2	6.5936e-13	1.1514e-09	-7.18761	Adrenal_Gland	4.06711e-06	0.00162394	-4.60792	Artery_Tibial	8.72484e-14	1.58643e-10	-7.4589	NA	NA	NA	1	1	1	0	3	2.32844	-6.2191	-1.14825	14.4786	-2.70346	15.3481	NA	NA	0.019889	5e-10	0.250866	1.65527e-47	0.00686222	3.64982e-53	NA	NA	0.426638	7.12598e-08	0.838848	6.41805e-44	0.317331	3.94461e-49	NA	NA
ERBB2	6.5936e-13	1.1514e-09	-7.18761	Adrenal_Gland	4.06711e-06	0.00162394	-4.60792	Brain_Amygdala	8.72484e-14	2.6016e-10	-7.4589	NA	NA	NA	1	1	1	0	3	2.32844	-6.2191	-1.14825	14.4786	-2.70346	15.3481	NA	NA	0.019889	5e-10	0.250866	1.65527e-47	0.00686222	3.64982e-53	NA	NA	0.426638	7.12598e-08	0.838848	6.41805e-44	0.322541	3.43594e-49	NA	NA
ERBB2	6.5936e-13	1.1514e-09	-7.18761	Adrenal_Gland	4.06711e-06	0.00162394	-4.60792	Brain_Cerebellum	8.72484e-14	1.44248e-10	7.4589	NA	NA	NA	1	1	1	0	3	2.32844	-6.2191	-1.14825	14.4786	2.70346	-15.3481	NA	NA	0.019889	5e-10	0.250866	1.65527e-47	0.00686222	3.64982e-53	NA	NA	0.426638	7.12598e-08	0.838848	6.41805e-44	0.300675	3.91407e-49	NA	NA
ERBB2	6.5936e-13	1.1514e-09	-7.18761	Adrenal_Gland	4.06711e-06	0.00162394	-4.60792	Colon_Sigmoid	2.34295e-14	6.08248e-11	-7.63025	NA	NA	NA	1	1	1	0	3	2.32844	-6.2191	-1.14825	14.4786	-2.84885	15.7423	NA	NA	0.019889	5e-10	0.250866	1.65527e-47	0.00438778	7.76188e-56	NA	NA	0.426638	7.12598e-08	0.838848	6.41805e-44	0.26608	8.46433e-52	NA	NA
ERBB2	6.5936e-13	1.1514e-09	-7.18761	Adrenal_Gland	4.06711e-06	0.00162394	-4.60792	Colon_Transverse	8.72484e-14	2.6958e-10	-7.4589	NA	NA	NA	1	1	1	0	3	2.32844	-6.2191	-1.14825	14.4786	-2.70346	15.3481	NA	NA	0.019889	5e-10	0.250866	1.65527e-47	0.00686222	3.64982e-53	NA	NA	0.426638	7.12598e-08	0.838848	6.41805e-44	0.305285	2.96293e-49	NA	NA
ERBB2	6.5936e-13	1.1514e-09	-7.18761	Adrenal_Gland	4.06711e-06	0.00162394	-4.60792	Esophagus_Gastroesophageal_Junction	8.72484e-14	1.27723e-10	-7.4589	NA	NA	NA	1	1	1	0	3	2.32844	-6.2191	-1.14825	14.4786	-2.70346	15.3481	NA	NA	0.019889	5e-10	0.250866	1.65527e-47	0.00686222	3.64982e-53	NA	NA	0.426638	7.12598e-08	0.838848	6.41805e-44	0.300286	1.68523e-49	NA	NA
ERBB2	6.5936e-13	1.1514e-09	-7.18761	Adrenal_Gland	4.06711e-06	0.00162394	-4.60792	Esophagus_Mucosa	8.72484e-14	2.02816e-10	-7.4589	NA	NA	NA	1	1	1	0	3	2.32844	-6.2191	-1.14825	14.4786	-2.70346	15.3481	NA	NA	0.019889	5e-10	0.250866	1.65527e-47	0.00686222	3.64982e-53	NA	NA	0.426638	7.12598e-08	0.838848	6.41805e-44	0.298848	2.67103e-49	NA	NA
ERBB2	6.5936e-13	1.1514e-09	-7.18761	Adrenal_Gland	4.06711e-06	0.00162394	-4.60792	Esophagus_Muscularis	8.72484e-14	1.56206e-10	-7.4589	NA	NA	NA	1	1	1	0	3	2.32844	-6.2191	-1.14825	14.4786	-2.70346	15.3481	NA	NA	0.019889	5e-10	0.250866	1.65527e-47	0.00686222	3.64982e-53	NA	NA	0.426638	7.12598e-08	0.838848	6.41805e-44	0.302958	1.94213e-49	NA	NA
ERBB2	6.5936e-13	1.1514e-09	-7.18761	Adrenal_Gland	4.06711e-06	0.00162394	-4.60792	Heart_Atrial_Appendage	8.72484e-14	1.98643e-10	7.4589	NA	NA	NA	1	1	1	0	3	2.32844	-6.2191	-1.14825	14.4786	2.70346	-15.3481	NA	NA	0.019889	5e-10	0.250866	1.65527e-47	0.00686222	3.64982e-53	NA	NA	0.426638	7.12598e-08	0.838848	6.41805e-44	0.30479	1.30728e-49	NA	NA
ERBB2	6.5936e-13	1.1514e-09	-7.18761	Adrenal_Gland	4.06711e-06	0.00162394	-4.60792	Heart_Left_Ventricle	8.72484e-14	2.12314e-10	-7.4589	NA	NA	NA	1	1	1	0	3	2.32844	-6.2191	-1.14825	14.4786	-2.70346	15.3481	NA	NA	0.019889	5e-10	0.250866	1.65527e-47	0.00686222	3.64982e-53	NA	NA	0.426638	7.12598e-08	0.838848	6.41805e-44	0.319017	1.39995e-49	NA	NA
ERBB2	6.5936e-13	1.1514e-09	-7.18761	Adrenal_Gland	4.06711e-06	0.00162394	-4.60792	Lung	8.72484e-14	1.46638e-10	-7.4589	NA	NA	NA	1	1	1	0	3	2.32844	-6.2191	-1.14825	14.4786	-2.70346	15.3481	NA	NA	0.019889	5e-10	0.250866	1.65527e-47	0.00686222	3.64982e-53	NA	NA	0.426638	7.12598e-08	0.838848	6.41805e-44	0.293878	2.145e-49	NA	NA
ERBB2	6.5936e-13	1.1514e-09	-7.18761	Adrenal_Gland	4.06711e-06	0.00162394	-4.60792	Minor_Salivary_Gland	2.34295e-14	4.66347e-11	7.63025	NA	NA	NA	1	1	1	0	3	2.32844	-6.2191	-1.14825	14.4786	2.84885	-15.7423	NA	NA	0.019889	5e-10	0.250866	1.65527e-47	0.00438778	7.76188e-56	NA	NA	0.426638	7.12598e-08	0.838848	6.41805e-44	0.245102	2.27718e-51	NA	NA
ERBB2	6.5936e-13	1.1514e-09	-7.18761	Adrenal_Gland	4.06711e-06	0.00162394	-4.60792	Muscle_Skeletal	8.72484e-14	1.91629e-10	-7.4589	NA	NA	NA	1	1	1	0	3	2.32844	-6.2191	-1.14825	14.4786	-2.70346	15.3481	NA	NA	0.019889	5e-10	0.250866	1.65527e-47	0.00686222	3.64982e-53	NA	NA	0.426638	7.12598e-08	0.838848	6.41805e-44	0.311537	9.25376e-49	NA	NA
ERBB2	6.5936e-13	1.1514e-09	-7.18761	Adrenal_Gland	4.06711e-06	0.00162394	-4.60792	Ovary	8.72484e-14	2.03067e-10	-7.4589	NA	NA	NA	1	1	1	0	3	2.32844	-6.2191	-1.14825	14.4786	-2.70346	15.3481	NA	NA	0.019889	5e-10	0.250866	1.65527e-47	0.00686222	3.64982e-53	NA	NA	0.426638	7.12598e-08	0.838848	6.41805e-44	0.292639	2.90188e-49	NA	NA
ERBB2	6.5936e-13	1.1514e-09	-7.18761	Adrenal_Gland	4.06711e-06	0.00162394	-4.60792	Pituitary	8.72484e-14	3.37456e-10	-7.4589	NA	NA	NA	1	1	1	0	3	2.32844	-6.2191	-1.14825	14.4786	-2.70346	15.3481	NA	NA	0.019889	5e-10	0.250866	1.65527e-47	0.00686222	3.64982e-53	NA	NA	0.426638	7.12598e-08	0.838848	6.41805e-44	0.312848	2.44356e-49	NA	NA
ERBB2	6.5936e-13	1.1514e-09	-7.18761	Adrenal_Gland	4.06711e-06	0.00162394	-4.60792	Prostate	8.72484e-14	2.19948e-10	-7.4589	NA	NA	NA	1	1	1	0	3	2.32844	-6.2191	-1.14825	14.4786	-2.70346	15.3481	NA	NA	0.019889	5e-10	0.250866	1.65527e-47	0.00686222	3.64982e-53	NA	NA	0.426638	7.12598e-08	0.838848	6.41805e-44	0.297573	5.97038e-49	NA	NA
ERBB2	6.5936e-13	1.1514e-09	-7.18761	Adrenal_Gland	4.06711e-06	0.00162394	-4.60792	Small_Intestine_Terminal_Ileum	8.72484e-14	2.30748e-10	-7.4589	NA	NA	NA	1	1	1	0	3	2.32844	-6.2191	-1.14825	14.4786	-2.70346	15.3481	NA	NA	0.019889	5e-10	0.250866	1.65527e-47	0.00686222	3.64982e-53	NA	NA	0.426638	7.12598e-08	0.838848	6.41805e-44	0.306469	2.79175e-49	NA	NA
ERBB2	6.5936e-13	1.1514e-09	-7.18761	Adrenal_Gland	4.06711e-06	0.00162394	-4.60792	Spleen	8.72484e-14	1.85465e-10	-7.4589	NA	NA	NA	1	1	1	0	3	2.32844	-6.2191	-1.14825	14.4786	-2.70346	15.3481	NA	NA	0.019889	5e-10	0.250866	1.65527e-47	0.00686222	3.64982e-53	NA	NA	0.426638	7.12598e-08	0.838848	6.41805e-44	0.293882	2.28172e-49	NA	NA
ERBB2	6.5936e-13	1.1514e-09	-7.18761	Adrenal_Gland	4.06711e-06	0.00162394	-4.60792	Testis	8.72484e-14	4.59817e-10	-7.4589	NA	NA	NA	1	1	1	0	3	2.32844	-6.2191	-1.14825	14.4786	-2.70346	15.3481	NA	NA	0.019889	5e-10	0.250866	1.65527e-47	0.00686222	3.64982e-53	NA	NA	0.426638	7.12598e-08	0.838848	6.41805e-44	0.338126	6.63769e-49	NA	NA
ERBB2	6.5936e-13	1.1514e-09	-7.18761	Adrenal_Gland	4.06711e-06	0.00162394	-4.60792	Thyroid	8.72484e-14	2.28167e-10	-7.4589	NA	NA	NA	1	1	1	0	3	2.32844	-6.2191	-1.14825	14.4786	-2.70346	15.3481	NA	NA	0.019889	5e-10	0.250866	1.65527e-47	0.00686222	3.64982e-53	NA	NA	0.426638	7.12598e-08	0.838848	6.41805e-44	0.296593	2.19738e-49	NA	NA
ERBB2	6.5936e-13	1.1514e-09	-7.18761	Adrenal_Gland	4.06711e-06	0.00162394	-4.60792	Whole_Blood	8.72484e-14	1.77929e-10	7.4589	NA	NA	NA	1	1	1	0	3	2.32844	-6.2191	-1.14825	14.4786	2.70346	-15.3481	NA	NA	0.019889	5e-10	0.250866	1.65527e-47	0.00686222	3.64982e-53	NA	NA	0.426638	7.12598e-08	0.838848	6.41805e-44	0.323122	2.34282e-49	NA	NA
ERBB2	6.5936e-13	1.1514e-09	-7.18761	Adrenal_Gland	4.06711e-06	0.00162394	-4.60792	smultixcan	2.34295e-14	7.02113e-11	0	NA	NA	NA	1	1	1	0	3	2.32844	-6.2191	-1.14825	14.4786	2.22045e-16	0	NA	NA	0.019889	5e-10	0.250866	1.65527e-47	0.00438778	7.76188e-56	NA	NA	0.426638	7.12598e-08	0.838848	6.41805e-44	0.244807	7.06522e-52	NA	NA
ERBB2	6.5936e-13	1.1514e-09	-7.18761	Artery_Coronary	4.12117e-07	0.000294175	-5.06327	Adipose_Subcutaneous	8.72484e-14	1.29544e-10	-7.4589	NA	NA	NA	1	1	1	0	3	2.32844	-6.2191	-2.16537	9.58425	-2.70346	15.3481	NA	NA	0.019889	5e-10	0.0303597	9.3129e-22	0.00686222	3.64982e-53	NA	NA	0.426638	7.12598e-08	0.546131	7.89468e-19	0.295298	1.7857e-49	NA	NA
ERBB2	6.5936e-13	1.1514e-09	-7.18761	Artery_Coronary	4.12117e-07	0.000294175	-5.06327	Adipose_Visceral_Omentum	8.72484e-14	1.83292e-10	-7.4589	NA	NA	NA	1	1	1	0	3	2.32844	-6.2191	-2.16537	9.58425	-2.70346	15.3481	NA	NA	0.019889	5e-10	0.0303597	9.3129e-22	0.00686222	3.64982e-53	NA	NA	0.426638	7.12598e-08	0.546131	7.89468e-19	0.302292	1.72428e-49	NA	NA
ERBB2	6.5936e-13	1.1514e-09	-7.18761	Artery_Coronary	4.12117e-07	0.000294175	-5.06327	Adrenal_Gland	8.72484e-14	2.38424e-10	-7.4589	NA	NA	NA	1	1	1	0	3	2.32844	-6.2191	-2.16537	9.58425	-2.70346	15.3481	NA	NA	0.019889	5e-10	0.0303597	9.3129e-22	0.00686222	3.64982e-53	NA	NA	0.426638	7.12598e-08	0.546131	7.89468e-19	0.318725	2.61939e-49	NA	NA
ERBB2	6.5936e-13	1.1514e-09	-7.18761	Artery_Coronary	4.12117e-07	0.000294175	-5.06327	Artery_Aorta	8.72484e-14	1.56241e-10	-7.4589	NA	NA	NA	1	1	1	0	3	2.32844	-6.2191	-2.16537	9.58425	-2.70346	15.3481	NA	NA	0.019889	5e-10	0.0303597	9.3129e-22	0.00686222	3.64982e-53	NA	NA	0.426638	7.12598e-08	0.546131	7.89468e-19	0.304726	2.33435e-49	NA	NA
ERBB2	6.5936e-13	1.1514e-09	-7.18761	Artery_Coronary	4.12117e-07	0.000294175	-5.06327	Artery_Coronary	8.72484e-14	1.88182e-10	-7.4589	NA	NA	NA	1	1	1	0	3	2.32844	-6.2191	-2.16537	9.58425	-2.70346	15.3481	NA	NA	0.019889	5e-10	0.0303597	9.3129e-22	0.00686222	3.64982e-53	NA	NA	0.426638	7.12598e-08	0.546131	7.89468e-19	0.308954	2.31756e-49	NA	NA
ERBB2	6.5936e-13	1.1514e-09	-7.18761	Artery_Coronary	4.12117e-07	0.000294175	-5.06327	Artery_Tibial	8.72484e-14	1.58643e-10	-7.4589	NA	NA	NA	1	1	1	0	3	2.32844	-6.2191	-2.16537	9.58425	-2.70346	15.3481	NA	NA	0.019889	5e-10	0.0303597	9.3129e-22	0.00686222	3.64982e-53	NA	NA	0.426638	7.12598e-08	0.546131	7.89468e-19	0.317331	3.94461e-49	NA	NA
ERBB2	6.5936e-13	1.1514e-09	-7.18761	Artery_Coronary	4.12117e-07	0.000294175	-5.06327	Brain_Amygdala	8.72484e-14	2.6016e-10	-7.4589	NA	NA	NA	1	1	1	0	3	2.32844	-6.2191	-2.16537	9.58425	-2.70346	15.3481	NA	NA	0.019889	5e-10	0.0303597	9.3129e-22	0.00686222	3.64982e-53	NA	NA	0.426638	7.12598e-08	0.546131	7.89468e-19	0.322541	3.43594e-49	NA	NA
ERBB2	6.5936e-13	1.1514e-09	-7.18761	Artery_Coronary	4.12117e-07	0.000294175	-5.06327	Brain_Cerebellum	8.72484e-14	1.44248e-10	7.4589	NA	NA	NA	1	1	1	0	3	2.32844	-6.2191	-2.16537	9.58425	2.70346	-15.3481	NA	NA	0.019889	5e-10	0.0303597	9.3129e-22	0.00686222	3.64982e-53	NA	NA	0.426638	7.12598e-08	0.546131	7.89468e-19	0.300675	3.91407e-49	NA	NA
ERBB2	6.5936e-13	1.1514e-09	-7.18761	Artery_Coronary	4.12117e-07	0.000294175	-5.06327	Colon_Sigmoid	2.34295e-14	6.08248e-11	-7.63025	NA	NA	NA	1	1	1	0	3	2.32844	-6.2191	-2.16537	9.58425	-2.84885	15.7423	NA	NA	0.019889	5e-10	0.0303597	9.3129e-22	0.00438778	7.76188e-56	NA	NA	0.426638	7.12598e-08	0.546131	7.89468e-19	0.26608	8.46433e-52	NA	NA
ERBB2	6.5936e-13	1.1514e-09	-7.18761	Artery_Coronary	4.12117e-07	0.000294175	-5.06327	Colon_Transverse	8.72484e-14	2.6958e-10	-7.4589	NA	NA	NA	1	1	1	0	3	2.32844	-6.2191	-2.16537	9.58425	-2.70346	15.3481	NA	NA	0.019889	5e-10	0.0303597	9.3129e-22	0.00686222	3.64982e-53	NA	NA	0.426638	7.12598e-08	0.546131	7.89468e-19	0.305285	2.96293e-49	NA	NA
ERBB2	6.5936e-13	1.1514e-09	-7.18761	Artery_Coronary	4.12117e-07	0.000294175	-5.06327	Esophagus_Gastroesophageal_Junction	8.72484e-14	1.27723e-10	-7.4589	NA	NA	NA	1	1	1	0	3	2.32844	-6.2191	-2.16537	9.58425	-2.70346	15.3481	NA	NA	0.019889	5e-10	0.0303597	9.3129e-22	0.00686222	3.64982e-53	NA	NA	0.426638	7.12598e-08	0.546131	7.89468e-19	0.300286	1.68523e-49	NA	NA
ERBB2	6.5936e-13	1.1514e-09	-7.18761	Artery_Coronary	4.12117e-07	0.000294175	-5.06327	Esophagus_Mucosa	8.72484e-14	2.02816e-10	-7.4589	NA	NA	NA	1	1	1	0	3	2.32844	-6.2191	-2.16537	9.58425	-2.70346	15.3481	NA	NA	0.019889	5e-10	0.0303597	9.3129e-22	0.00686222	3.64982e-53	NA	NA	0.426638	7.12598e-08	0.546131	7.89468e-19	0.298848	2.67103e-49	NA	NA
ERBB2	6.5936e-13	1.1514e-09	-7.18761	Artery_Coronary	4.12117e-07	0.000294175	-5.06327	Esophagus_Muscularis	8.72484e-14	1.56206e-10	-7.4589	NA	NA	NA	1	1	1	0	3	2.32844	-6.2191	-2.16537	9.58425	-2.70346	15.3481	NA	NA	0.019889	5e-10	0.0303597	9.3129e-22	0.00686222	3.64982e-53	NA	NA	0.426638	7.12598e-08	0.546131	7.89468e-19	0.302958	1.94213e-49	NA	NA
ERBB2	6.5936e-13	1.1514e-09	-7.18761	Artery_Coronary	4.12117e-07	0.000294175	-5.06327	Heart_Atrial_Appendage	8.72484e-14	1.98643e-10	7.4589	NA	NA	NA	1	1	1	0	3	2.32844	-6.2191	-2.16537	9.58425	2.70346	-15.3481	NA	NA	0.019889	5e-10	0.0303597	9.3129e-22	0.00686222	3.64982e-53	NA	NA	0.426638	7.12598e-08	0.546131	7.89468e-19	0.30479	1.30728e-49	NA	NA
ERBB2	6.5936e-13	1.1514e-09	-7.18761	Artery_Coronary	4.12117e-07	0.000294175	-5.06327	Heart_Left_Ventricle	8.72484e-14	2.12314e-10	-7.4589	NA	NA	NA	1	1	1	0	3	2.32844	-6.2191	-2.16537	9.58425	-2.70346	15.3481	NA	NA	0.019889	5e-10	0.0303597	9.3129e-22	0.00686222	3.64982e-53	NA	NA	0.426638	7.12598e-08	0.546131	7.89468e-19	0.319017	1.39995e-49	NA	NA
ERBB2	6.5936e-13	1.1514e-09	-7.18761	Artery_Coronary	4.12117e-07	0.000294175	-5.06327	Lung	8.72484e-14	1.46638e-10	-7.4589	NA	NA	NA	1	1	1	0	3	2.32844	-6.2191	-2.16537	9.58425	-2.70346	15.3481	NA	NA	0.019889	5e-10	0.0303597	9.3129e-22	0.00686222	3.64982e-53	NA	NA	0.426638	7.12598e-08	0.546131	7.89468e-19	0.293878	2.145e-49	NA	NA
ERBB2	6.5936e-13	1.1514e-09	-7.18761	Artery_Coronary	4.12117e-07	0.000294175	-5.06327	Minor_Salivary_Gland	2.34295e-14	4.66347e-11	7.63025	NA	NA	NA	1	1	1	0	3	2.32844	-6.2191	-2.16537	9.58425	2.84885	-15.7423	NA	NA	0.019889	5e-10	0.0303597	9.3129e-22	0.00438778	7.76188e-56	NA	NA	0.426638	7.12598e-08	0.546131	7.89468e-19	0.245102	2.27718e-51	NA	NA
ERBB2	6.5936e-13	1.1514e-09	-7.18761	Artery_Coronary	4.12117e-07	0.000294175	-5.06327	Muscle_Skeletal	8.72484e-14	1.91629e-10	-7.4589	NA	NA	NA	1	1	1	0	3	2.32844	-6.2191	-2.16537	9.58425	-2.70346	15.3481	NA	NA	0.019889	5e-10	0.0303597	9.3129e-22	0.00686222	3.64982e-53	NA	NA	0.426638	7.12598e-08	0.546131	7.89468e-19	0.311537	9.25376e-49	NA	NA
ERBB2	6.5936e-13	1.1514e-09	-7.18761	Artery_Coronary	4.12117e-07	0.000294175	-5.06327	Ovary	8.72484e-14	2.03067e-10	-7.4589	NA	NA	NA	1	1	1	0	3	2.32844	-6.2191	-2.16537	9.58425	-2.70346	15.3481	NA	NA	0.019889	5e-10	0.0303597	9.3129e-22	0.00686222	3.64982e-53	NA	NA	0.426638	7.12598e-08	0.546131	7.89468e-19	0.292639	2.90188e-49	NA	NA
ERBB2	6.5936e-13	1.1514e-09	-7.18761	Artery_Coronary	4.12117e-07	0.000294175	-5.06327	Pituitary	8.72484e-14	3.37456e-10	-7.4589	NA	NA	NA	1	1	1	0	3	2.32844	-6.2191	-2.16537	9.58425	-2.70346	15.3481	NA	NA	0.019889	5e-10	0.0303597	9.3129e-22	0.00686222	3.64982e-53	NA	NA	0.426638	7.12598e-08	0.546131	7.89468e-19	0.312848	2.44356e-49	NA	NA
ERBB2	6.5936e-13	1.1514e-09	-7.18761	Artery_Coronary	4.12117e-07	0.000294175	-5.06327	Prostate	8.72484e-14	2.19948e-10	-7.4589	NA	NA	NA	1	1	1	0	3	2.32844	-6.2191	-2.16537	9.58425	-2.70346	15.3481	NA	NA	0.019889	5e-10	0.0303597	9.3129e-22	0.00686222	3.64982e-53	NA	NA	0.426638	7.12598e-08	0.546131	7.89468e-19	0.297573	5.97038e-49	NA	NA
ERBB2	6.5936e-13	1.1514e-09	-7.18761	Artery_Coronary	4.12117e-07	0.000294175	-5.06327	Small_Intestine_Terminal_Ileum	8.72484e-14	2.30748e-10	-7.4589	NA	NA	NA	1	1	1	0	3	2.32844	-6.2191	-2.16537	9.58425	-2.70346	15.3481	NA	NA	0.019889	5e-10	0.0303597	9.3129e-22	0.00686222	3.64982e-53	NA	NA	0.426638	7.12598e-08	0.546131	7.89468e-19	0.306469	2.79175e-49	NA	NA
ERBB2	6.5936e-13	1.1514e-09	-7.18761	Artery_Coronary	4.12117e-07	0.000294175	-5.06327	Spleen	8.72484e-14	1.85465e-10	-7.4589	NA	NA	NA	1	1	1	0	3	2.32844	-6.2191	-2.16537	9.58425	-2.70346	15.3481	NA	NA	0.019889	5e-10	0.0303597	9.3129e-22	0.00686222	3.64982e-53	NA	NA	0.426638	7.12598e-08	0.546131	7.89468e-19	0.293882	2.28172e-49	NA	NA
ERBB2	6.5936e-13	1.1514e-09	-7.18761	Artery_Coronary	4.12117e-07	0.000294175	-5.06327	Testis	8.72484e-14	4.59817e-10	-7.4589	NA	NA	NA	1	1	1	0	3	2.32844	-6.2191	-2.16537	9.58425	-2.70346	15.3481	NA	NA	0.019889	5e-10	0.0303597	9.3129e-22	0.00686222	3.64982e-53	NA	NA	0.426638	7.12598e-08	0.546131	7.89468e-19	0.338126	6.63769e-49	NA	NA
ERBB2	6.5936e-13	1.1514e-09	-7.18761	Artery_Coronary	4.12117e-07	0.000294175	-5.06327	Thyroid	8.72484e-14	2.28167e-10	-7.4589	NA	NA	NA	1	1	1	0	3	2.32844	-6.2191	-2.16537	9.58425	-2.70346	15.3481	NA	NA	0.019889	5e-10	0.0303597	9.3129e-22	0.00686222	3.64982e-53	NA	NA	0.426638	7.12598e-08	0.546131	7.89468e-19	0.296593	2.19738e-49	NA	NA
ERBB2	6.5936e-13	1.1514e-09	-7.18761	Artery_Coronary	4.12117e-07	0.000294175	-5.06327	Whole_Blood	8.72484e-14	1.77929e-10	7.4589	NA	NA	NA	1	1	1	0	3	2.32844	-6.2191	-2.16537	9.58425	2.70346	-15.3481	NA	NA	0.019889	5e-10	0.0303597	9.3129e-22	0.00686222	3.64982e-53	NA	NA	0.426638	7.12598e-08	0.546131	7.89468e-19	0.323122	2.34282e-49	NA	NA
ERBB2	6.5936e-13	1.1514e-09	-7.18761	Artery_Coronary	4.12117e-07	0.000294175	-5.06327	smultixcan	2.34295e-14	7.02113e-11	0	NA	NA	NA	1	1	1	0	3	2.32844	-6.2191	-2.16537	9.58425	2.22045e-16	0	NA	NA	0.019889	5e-10	0.0303597	9.3129e-22	0.00438778	7.76188e-56	NA	NA	0.426638	7.12598e-08	0.546131	7.89468e-19	0.244807	7.06522e-52	NA	NA
ERBB2	6.5936e-13	1.1514e-09	-7.18761	Brain_Anterior_cingulate_cortex_BA24	3.68149e-12	1.01941e-08	-6.9489	Adipose_Subcutaneous	8.72484e-14	1.29544e-10	-7.4589	NA	NA	NA	1	1	1	0	3	2.32844	-6.2191	-2.37539	15.0055	-2.70346	15.3481	NA	NA	0.019889	5e-10	0.0175305	6.75628e-51	0.00686222	3.64982e-53	NA	NA	0.426638	7.12598e-08	0.546542	3.89263e-47	0.295298	1.7857e-49	NA	NA
ERBB2	6.5936e-13	1.1514e-09	-7.18761	Brain_Anterior_cingulate_cortex_BA24	3.68149e-12	1.01941e-08	-6.9489	Adipose_Visceral_Omentum	8.72484e-14	1.83292e-10	-7.4589	NA	NA	NA	1	1	1	0	3	2.32844	-6.2191	-2.37539	15.0055	-2.70346	15.3481	NA	NA	0.019889	5e-10	0.0175305	6.75628e-51	0.00686222	3.64982e-53	NA	NA	0.426638	7.12598e-08	0.546542	3.89263e-47	0.302292	1.72428e-49	NA	NA
ERBB2	6.5936e-13	1.1514e-09	-7.18761	Brain_Anterior_cingulate_cortex_BA24	3.68149e-12	1.01941e-08	-6.9489	Adrenal_Gland	8.72484e-14	2.38424e-10	-7.4589	NA	NA	NA	1	1	1	0	3	2.32844	-6.2191	-2.37539	15.0055	-2.70346	15.3481	NA	NA	0.019889	5e-10	0.0175305	6.75628e-51	0.00686222	3.64982e-53	NA	NA	0.426638	7.12598e-08	0.546542	3.89263e-47	0.318725	2.61939e-49	NA	NA
ERBB2	6.5936e-13	1.1514e-09	-7.18761	Brain_Anterior_cingulate_cortex_BA24	3.68149e-12	1.01941e-08	-6.9489	Artery_Aorta	8.72484e-14	1.56241e-10	-7.4589	NA	NA	NA	1	1	1	0	3	2.32844	-6.2191	-2.37539	15.0055	-2.70346	15.3481	NA	NA	0.019889	5e-10	0.0175305	6.75628e-51	0.00686222	3.64982e-53	NA	NA	0.426638	7.12598e-08	0.546542	3.89263e-47	0.304726	2.33435e-49	NA	NA
ERBB2	6.5936e-13	1.1514e-09	-7.18761	Brain_Anterior_cingulate_cortex_BA24	3.68149e-12	1.01941e-08	-6.9489	Artery_Coronary	8.72484e-14	1.88182e-10	-7.4589	NA	NA	NA	1	1	1	0	3	2.32844	-6.2191	-2.37539	15.0055	-2.70346	15.3481	NA	NA	0.019889	5e-10	0.0175305	6.75628e-51	0.00686222	3.64982e-53	NA	NA	0.426638	7.12598e-08	0.546542	3.89263e-47	0.308954	2.31756e-49	NA	NA
ERBB2	6.5936e-13	1.1514e-09	-7.18761	Brain_Anterior_cingulate_cortex_BA24	3.68149e-12	1.01941e-08	-6.9489	Artery_Tibial	8.72484e-14	1.58643e-10	-7.4589	NA	NA	NA	1	1	1	0	3	2.32844	-6.2191	-2.37539	15.0055	-2.70346	15.3481	NA	NA	0.019889	5e-10	0.0175305	6.75628e-51	0.00686222	3.64982e-53	NA	NA	0.426638	7.12598e-08	0.546542	3.89263e-47	0.317331	3.94461e-49	NA	NA
ERBB2	6.5936e-13	1.1514e-09	-7.18761	Brain_Anterior_cingulate_cortex_BA24	3.68149e-12	1.01941e-08	-6.9489	Brain_Amygdala	8.72484e-14	2.6016e-10	-7.4589	NA	NA	NA	1	1	1	0	3	2.32844	-6.2191	-2.37539	15.0055	-2.70346	15.3481	NA	NA	0.019889	5e-10	0.0175305	6.75628e-51	0.00686222	3.64982e-53	NA	NA	0.426638	7.12598e-08	0.546542	3.89263e-47	0.322541	3.43594e-49	NA	NA
ERBB2	6.5936e-13	1.1514e-09	-7.18761	Brain_Anterior_cingulate_cortex_BA24	3.68149e-12	1.01941e-08	-6.9489	Brain_Cerebellum	8.72484e-14	1.44248e-10	7.4589	NA	NA	NA	1	1	1	0	3	2.32844	-6.2191	-2.37539	15.0055	2.70346	-15.3481	NA	NA	0.019889	5e-10	0.0175305	6.75628e-51	0.00686222	3.64982e-53	NA	NA	0.426638	7.12598e-08	0.546542	3.89263e-47	0.300675	3.91407e-49	NA	NA
ERBB2	6.5936e-13	1.1514e-09	-7.18761	Brain_Anterior_cingulate_cortex_BA24	3.68149e-12	1.01941e-08	-6.9489	Colon_Sigmoid	2.34295e-14	6.08248e-11	-7.63025	NA	NA	NA	1	1	1	0	3	2.32844	-6.2191	-2.37539	15.0055	-2.84885	15.7423	NA	NA	0.019889	5e-10	0.0175305	6.75628e-51	0.00438778	7.76188e-56	NA	NA	0.426638	7.12598e-08	0.546542	3.89263e-47	0.26608	8.46433e-52	NA	NA
ERBB2	6.5936e-13	1.1514e-09	-7.18761	Brain_Anterior_cingulate_cortex_BA24	3.68149e-12	1.01941e-08	-6.9489	Colon_Transverse	8.72484e-14	2.6958e-10	-7.4589	NA	NA	NA	1	1	1	0	3	2.32844	-6.2191	-2.37539	15.0055	-2.70346	15.3481	NA	NA	0.019889	5e-10	0.0175305	6.75628e-51	0.00686222	3.64982e-53	NA	NA	0.426638	7.12598e-08	0.546542	3.89263e-47	0.305285	2.96293e-49	NA	NA
ERBB2	6.5936e-13	1.1514e-09	-7.18761	Brain_Anterior_cingulate_cortex_BA24	3.68149e-12	1.01941e-08	-6.9489	Esophagus_Gastroesophageal_Junction	8.72484e-14	1.27723e-10	-7.4589	NA	NA	NA	1	1	1	0	3	2.32844	-6.2191	-2.37539	15.0055	-2.70346	15.3481	NA	NA	0.019889	5e-10	0.0175305	6.75628e-51	0.00686222	3.64982e-53	NA	NA	0.426638	7.12598e-08	0.546542	3.89263e-47	0.300286	1.68523e-49	NA	NA
ERBB2	6.5936e-13	1.1514e-09	-7.18761	Brain_Anterior_cingulate_cortex_BA24	3.68149e-12	1.01941e-08	-6.9489	Esophagus_Mucosa	8.72484e-14	2.02816e-10	-7.4589	NA	NA	NA	1	1	1	0	3	2.32844	-6.2191	-2.37539	15.0055	-2.70346	15.3481	NA	NA	0.019889	5e-10	0.0175305	6.75628e-51	0.00686222	3.64982e-53	NA	NA	0.426638	7.12598e-08	0.546542	3.89263e-47	0.298848	2.67103e-49	NA	NA
ERBB2	6.5936e-13	1.1514e-09	-7.18761	Brain_Anterior_cingulate_cortex_BA24	3.68149e-12	1.01941e-08	-6.9489	Esophagus_Muscularis	8.72484e-14	1.56206e-10	-7.4589	NA	NA	NA	1	1	1	0	3	2.32844	-6.2191	-2.37539	15.0055	-2.70346	15.3481	NA	NA	0.019889	5e-10	0.0175305	6.75628e-51	0.00686222	3.64982e-53	NA	NA	0.426638	7.12598e-08	0.546542	3.89263e-47	0.302958	1.94213e-49	NA	NA
ERBB2	6.5936e-13	1.1514e-09	-7.18761	Brain_Anterior_cingulate_cortex_BA24	3.68149e-12	1.01941e-08	-6.9489	Heart_Atrial_Appendage	8.72484e-14	1.98643e-10	7.4589	NA	NA	NA	1	1	1	0	3	2.32844	-6.2191	-2.37539	15.0055	2.70346	-15.3481	NA	NA	0.019889	5e-10	0.0175305	6.75628e-51	0.00686222	3.64982e-53	NA	NA	0.426638	7.12598e-08	0.546542	3.89263e-47	0.30479	1.30728e-49	NA	NA
ERBB2	6.5936e-13	1.1514e-09	-7.18761	Brain_Anterior_cingulate_cortex_BA24	3.68149e-12	1.01941e-08	-6.9489	Heart_Left_Ventricle	8.72484e-14	2.12314e-10	-7.4589	NA	NA	NA	1	1	1	0	3	2.32844	-6.2191	-2.37539	15.0055	-2.70346	15.3481	NA	NA	0.019889	5e-10	0.0175305	6.75628e-51	0.00686222	3.64982e-53	NA	NA	0.426638	7.12598e-08	0.546542	3.89263e-47	0.319017	1.39995e-49	NA	NA
ERBB2	6.5936e-13	1.1514e-09	-7.18761	Brain_Anterior_cingulate_cortex_BA24	3.68149e-12	1.01941e-08	-6.9489	Lung	8.72484e-14	1.46638e-10	-7.4589	NA	NA	NA	1	1	1	0	3	2.32844	-6.2191	-2.37539	15.0055	-2.70346	15.3481	NA	NA	0.019889	5e-10	0.0175305	6.75628e-51	0.00686222	3.64982e-53	NA	NA	0.426638	7.12598e-08	0.546542	3.89263e-47	0.293878	2.145e-49	NA	NA
ERBB2	6.5936e-13	1.1514e-09	-7.18761	Brain_Anterior_cingulate_cortex_BA24	3.68149e-12	1.01941e-08	-6.9489	Minor_Salivary_Gland	2.34295e-14	4.66347e-11	7.63025	NA	NA	NA	1	1	1	0	3	2.32844	-6.2191	-2.37539	15.0055	2.84885	-15.7423	NA	NA	0.019889	5e-10	0.0175305	6.75628e-51	0.00438778	7.76188e-56	NA	NA	0.426638	7.12598e-08	0.546542	3.89263e-47	0.245102	2.27718e-51	NA	NA
ERBB2	6.5936e-13	1.1514e-09	-7.18761	Brain_Anterior_cingulate_cortex_BA24	3.68149e-12	1.01941e-08	-6.9489	Muscle_Skeletal	8.72484e-14	1.91629e-10	-7.4589	NA	NA	NA	1	1	1	0	3	2.32844	-6.2191	-2.37539	15.0055	-2.70346	15.3481	NA	NA	0.019889	5e-10	0.0175305	6.75628e-51	0.00686222	3.64982e-53	NA	NA	0.426638	7.12598e-08	0.546542	3.89263e-47	0.311537	9.25376e-49	NA	NA
ERBB2	6.5936e-13	1.1514e-09	-7.18761	Brain_Anterior_cingulate_cortex_BA24	3.68149e-12	1.01941e-08	-6.9489	Ovary	8.72484e-14	2.03067e-10	-7.4589	NA	NA	NA	1	1	1	0	3	2.32844	-6.2191	-2.37539	15.0055	-2.70346	15.3481	NA	NA	0.019889	5e-10	0.0175305	6.75628e-51	0.00686222	3.64982e-53	NA	NA	0.426638	7.12598e-08	0.546542	3.89263e-47	0.292639	2.90188e-49	NA	NA
ERBB2	6.5936e-13	1.1514e-09	-7.18761	Brain_Anterior_cingulate_cortex_BA24	3.68149e-12	1.01941e-08	-6.9489	Pituitary	8.72484e-14	3.37456e-10	-7.4589	NA	NA	NA	1	1	1	0	3	2.32844	-6.2191	-2.37539	15.0055	-2.70346	15.3481	NA	NA	0.019889	5e-10	0.0175305	6.75628e-51	0.00686222	3.64982e-53	NA	NA	0.426638	7.12598e-08	0.546542	3.89263e-47	0.312848	2.44356e-49	NA	NA
ERBB2	6.5936e-13	1.1514e-09	-7.18761	Brain_Anterior_cingulate_cortex_BA24	3.68149e-12	1.01941e-08	-6.9489	Prostate	8.72484e-14	2.19948e-10	-7.4589	NA	NA	NA	1	1	1	0	3	2.32844	-6.2191	-2.37539	15.0055	-2.70346	15.3481	NA	NA	0.019889	5e-10	0.0175305	6.75628e-51	0.00686222	3.64982e-53	NA	NA	0.426638	7.12598e-08	0.546542	3.89263e-47	0.297573	5.97038e-49	NA	NA
ERBB2	6.5936e-13	1.1514e-09	-7.18761	Brain_Anterior_cingulate_cortex_BA24	3.68149e-12	1.01941e-08	-6.9489	Small_Intestine_Terminal_Ileum	8.72484e-14	2.30748e-10	-7.4589	NA	NA	NA	1	1	1	0	3	2.32844	-6.2191	-2.37539	15.0055	-2.70346	15.3481	NA	NA	0.019889	5e-10	0.0175305	6.75628e-51	0.00686222	3.64982e-53	NA	NA	0.426638	7.12598e-08	0.546542	3.89263e-47	0.306469	2.79175e-49	NA	NA
ERBB2	6.5936e-13	1.1514e-09	-7.18761	Brain_Anterior_cingulate_cortex_BA24	3.68149e-12	1.01941e-08	-6.9489	Spleen	8.72484e-14	1.85465e-10	-7.4589	NA	NA	NA	1	1	1	0	3	2.32844	-6.2191	-2.37539	15.0055	-2.70346	15.3481	NA	NA	0.019889	5e-10	0.0175305	6.75628e-51	0.00686222	3.64982e-53	NA	NA	0.426638	7.12598e-08	0.546542	3.89263e-47	0.293882	2.28172e-49	NA	NA
ERBB2	6.5936e-13	1.1514e-09	-7.18761	Brain_Anterior_cingulate_cortex_BA24	3.68149e-12	1.01941e-08	-6.9489	Testis	8.72484e-14	4.59817e-10	-7.4589	NA	NA	NA	1	1	1	0	3	2.32844	-6.2191	-2.37539	15.0055	-2.70346	15.3481	NA	NA	0.019889	5e-10	0.0175305	6.75628e-51	0.00686222	3.64982e-53	NA	NA	0.426638	7.12598e-08	0.546542	3.89263e-47	0.338126	6.63769e-49	NA	NA
ERBB2	6.5936e-13	1.1514e-09	-7.18761	Brain_Anterior_cingulate_cortex_BA24	3.68149e-12	1.01941e-08	-6.9489	Thyroid	8.72484e-14	2.28167e-10	-7.4589	NA	NA	NA	1	1	1	0	3	2.32844	-6.2191	-2.37539	15.0055	-2.70346	15.3481	NA	NA	0.019889	5e-10	0.0175305	6.75628e-51	0.00686222	3.64982e-53	NA	NA	0.426638	7.12598e-08	0.546542	3.89263e-47	0.296593	2.19738e-49	NA	NA
ERBB2	6.5936e-13	1.1514e-09	-7.18761	Brain_Anterior_cingulate_cortex_BA24	3.68149e-12	1.01941e-08	-6.9489	Whole_Blood	8.72484e-14	1.77929e-10	7.4589	NA	NA	NA	1	1	1	0	3	2.32844	-6.2191	-2.37539	15.0055	2.70346	-15.3481	NA	NA	0.019889	5e-10	0.0175305	6.75628e-51	0.00686222	3.64982e-53	NA	NA	0.426638	7.12598e-08	0.546542	3.89263e-47	0.323122	2.34282e-49	NA	NA
ERBB2	6.5936e-13	1.1514e-09	-7.18761	Brain_Anterior_cingulate_cortex_BA24	3.68149e-12	1.01941e-08	-6.9489	smultixcan	2.34295e-14	7.02113e-11	0	NA	NA	NA	1	1	1	0	3	2.32844	-6.2191	-2.37539	15.0055	2.22045e-16	0	NA	NA	0.019889	5e-10	0.0175305	6.75628e-51	0.00438778	7.76188e-56	NA	NA	0.426638	7.12598e-08	0.546542	3.89263e-47	0.244807	7.06522e-52	NA	NA
ERBB2	6.5936e-13	1.1514e-09	-7.18761	Brain_Cerebellum	9.48327e-10	2.20164e-06	6.11787	Adipose_Subcutaneous	8.72484e-14	1.29544e-10	-7.4589	NA	NA	NA	1	1	1	0	3	2.32844	-6.2191	2.42228	-12.1832	-2.70346	15.3481	NA	NA	0.019889	5e-10	0.0154236	3.81794e-34	0.00686222	3.64982e-53	NA	NA	0.426638	7.12598e-08	0.450592	1.15073e-30	0.295298	1.7857e-49	NA	NA
ERBB2	6.5936e-13	1.1514e-09	-7.18761	Brain_Cerebellum	9.48327e-10	2.20164e-06	6.11787	Adipose_Visceral_Omentum	8.72484e-14	1.83292e-10	-7.4589	NA	NA	NA	1	1	1	0	3	2.32844	-6.2191	2.42228	-12.1832	-2.70346	15.3481	NA	NA	0.019889	5e-10	0.0154236	3.81794e-34	0.00686222	3.64982e-53	NA	NA	0.426638	7.12598e-08	0.450592	1.15073e-30	0.302292	1.72428e-49	NA	NA
ERBB2	6.5936e-13	1.1514e-09	-7.18761	Brain_Cerebellum	9.48327e-10	2.20164e-06	6.11787	Adrenal_Gland	8.72484e-14	2.38424e-10	-7.4589	NA	NA	NA	1	1	1	0	3	2.32844	-6.2191	2.42228	-12.1832	-2.70346	15.3481	NA	NA	0.019889	5e-10	0.0154236	3.81794e-34	0.00686222	3.64982e-53	NA	NA	0.426638	7.12598e-08	0.450592	1.15073e-30	0.318725	2.61939e-49	NA	NA
ERBB2	6.5936e-13	1.1514e-09	-7.18761	Brain_Cerebellum	9.48327e-10	2.20164e-06	6.11787	Artery_Aorta	8.72484e-14	1.56241e-10	-7.4589	NA	NA	NA	1	1	1	0	3	2.32844	-6.2191	2.42228	-12.1832	-2.70346	15.3481	NA	NA	0.019889	5e-10	0.0154236	3.81794e-34	0.00686222	3.64982e-53	NA	NA	0.426638	7.12598e-08	0.450592	1.15073e-30	0.304726	2.33435e-49	NA	NA
ERBB2	6.5936e-13	1.1514e-09	-7.18761	Brain_Cerebellum	9.48327e-10	2.20164e-06	6.11787	Artery_Coronary	8.72484e-14	1.88182e-10	-7.4589	NA	NA	NA	1	1	1	0	3	2.32844	-6.2191	2.42228	-12.1832	-2.70346	15.3481	NA	NA	0.019889	5e-10	0.0154236	3.81794e-34	0.00686222	3.64982e-53	NA	NA	0.426638	7.12598e-08	0.450592	1.15073e-30	0.308954	2.31756e-49	NA	NA
ERBB2	6.5936e-13	1.1514e-09	-7.18761	Brain_Cerebellum	9.48327e-10	2.20164e-06	6.11787	Artery_Tibial	8.72484e-14	1.58643e-10	-7.4589	NA	NA	NA	1	1	1	0	3	2.32844	-6.2191	2.42228	-12.1832	-2.70346	15.3481	NA	NA	0.019889	5e-10	0.0154236	3.81794e-34	0.00686222	3.64982e-53	NA	NA	0.426638	7.12598e-08	0.450592	1.15073e-30	0.317331	3.94461e-49	NA	NA
ERBB2	6.5936e-13	1.1514e-09	-7.18761	Brain_Cerebellum	9.48327e-10	2.20164e-06	6.11787	Brain_Amygdala	8.72484e-14	2.6016e-10	-7.4589	NA	NA	NA	1	1	1	0	3	2.32844	-6.2191	2.42228	-12.1832	-2.70346	15.3481	NA	NA	0.019889	5e-10	0.0154236	3.81794e-34	0.00686222	3.64982e-53	NA	NA	0.426638	7.12598e-08	0.450592	1.15073e-30	0.322541	3.43594e-49	NA	NA
ERBB2	6.5936e-13	1.1514e-09	-7.18761	Brain_Cerebellum	9.48327e-10	2.20164e-06	6.11787	Brain_Cerebellum	8.72484e-14	1.44248e-10	7.4589	NA	NA	NA	1	1	1	0	3	2.32844	-6.2191	2.42228	-12.1832	2.70346	-15.3481	NA	NA	0.019889	5e-10	0.0154236	3.81794e-34	0.00686222	3.64982e-53	NA	NA	0.426638	7.12598e-08	0.450592	1.15073e-30	0.300675	3.91407e-49	NA	NA
ERBB2	6.5936e-13	1.1514e-09	-7.18761	Brain_Cerebellum	9.48327e-10	2.20164e-06	6.11787	Colon_Sigmoid	2.34295e-14	6.08248e-11	-7.63025	NA	NA	NA	1	1	1	0	3	2.32844	-6.2191	2.42228	-12.1832	-2.84885	15.7423	NA	NA	0.019889	5e-10	0.0154236	3.81794e-34	0.00438778	7.76188e-56	NA	NA	0.426638	7.12598e-08	0.450592	1.15073e-30	0.26608	8.46433e-52	NA	NA
ERBB2	6.5936e-13	1.1514e-09	-7.18761	Brain_Cerebellum	9.48327e-10	2.20164e-06	6.11787	Colon_Transverse	8.72484e-14	2.6958e-10	-7.4589	NA	NA	NA	1	1	1	0	3	2.32844	-6.2191	2.42228	-12.1832	-2.70346	15.3481	NA	NA	0.019889	5e-10	0.0154236	3.81794e-34	0.00686222	3.64982e-53	NA	NA	0.426638	7.12598e-08	0.450592	1.15073e-30	0.305285	2.96293e-49	NA	NA
ERBB2	6.5936e-13	1.1514e-09	-7.18761	Brain_Cerebellum	9.48327e-10	2.20164e-06	6.11787	Esophagus_Gastroesophageal_Junction	8.72484e-14	1.27723e-10	-7.4589	NA	NA	NA	1	1	1	0	3	2.32844	-6.2191	2.42228	-12.1832	-2.70346	15.3481	NA	NA	0.019889	5e-10	0.0154236	3.81794e-34	0.00686222	3.64982e-53	NA	NA	0.426638	7.12598e-08	0.450592	1.15073e-30	0.300286	1.68523e-49	NA	NA
ERBB2	6.5936e-13	1.1514e-09	-7.18761	Brain_Cerebellum	9.48327e-10	2.20164e-06	6.11787	Esophagus_Mucosa	8.72484e-14	2.02816e-10	-7.4589	NA	NA	NA	1	1	1	0	3	2.32844	-6.2191	2.42228	-12.1832	-2.70346	15.3481	NA	NA	0.019889	5e-10	0.0154236	3.81794e-34	0.00686222	3.64982e-53	NA	NA	0.426638	7.12598e-08	0.450592	1.15073e-30	0.298848	2.67103e-49	NA	NA
ERBB2	6.5936e-13	1.1514e-09	-7.18761	Brain_Cerebellum	9.48327e-10	2.20164e-06	6.11787	Esophagus_Muscularis	8.72484e-14	1.56206e-10	-7.4589	NA	NA	NA	1	1	1	0	3	2.32844	-6.2191	2.42228	-12.1832	-2.70346	15.3481	NA	NA	0.019889	5e-10	0.0154236	3.81794e-34	0.00686222	3.64982e-53	NA	NA	0.426638	7.12598e-08	0.450592	1.15073e-30	0.302958	1.94213e-49	NA	NA
ERBB2	6.5936e-13	1.1514e-09	-7.18761	Brain_Cerebellum	9.48327e-10	2.20164e-06	6.11787	Heart_Atrial_Appendage	8.72484e-14	1.98643e-10	7.4589	NA	NA	NA	1	1	1	0	3	2.32844	-6.2191	2.42228	-12.1832	2.70346	-15.3481	NA	NA	0.019889	5e-10	0.0154236	3.81794e-34	0.00686222	3.64982e-53	NA	NA	0.426638	7.12598e-08	0.450592	1.15073e-30	0.30479	1.30728e-49	NA	NA
ERBB2	6.5936e-13	1.1514e-09	-7.18761	Brain_Cerebellum	9.48327e-10	2.20164e-06	6.11787	Heart_Left_Ventricle	8.72484e-14	2.12314e-10	-7.4589	NA	NA	NA	1	1	1	0	3	2.32844	-6.2191	2.42228	-12.1832	-2.70346	15.3481	NA	NA	0.019889	5e-10	0.0154236	3.81794e-34	0.00686222	3.64982e-53	NA	NA	0.426638	7.12598e-08	0.450592	1.15073e-30	0.319017	1.39995e-49	NA	NA
ERBB2	6.5936e-13	1.1514e-09	-7.18761	Brain_Cerebellum	9.48327e-10	2.20164e-06	6.11787	Lung	8.72484e-14	1.46638e-10	-7.4589	NA	NA	NA	1	1	1	0	3	2.32844	-6.2191	2.42228	-12.1832	-2.70346	15.3481	NA	NA	0.019889	5e-10	0.0154236	3.81794e-34	0.00686222	3.64982e-53	NA	NA	0.426638	7.12598e-08	0.450592	1.15073e-30	0.293878	2.145e-49	NA	NA
ERBB2	6.5936e-13	1.1514e-09	-7.18761	Brain_Cerebellum	9.48327e-10	2.20164e-06	6.11787	Minor_Salivary_Gland	2.34295e-14	4.66347e-11	7.63025	NA	NA	NA	1	1	1	0	3	2.32844	-6.2191	2.42228	-12.1832	2.84885	-15.7423	NA	NA	0.019889	5e-10	0.0154236	3.81794e-34	0.00438778	7.76188e-56	NA	NA	0.426638	7.12598e-08	0.450592	1.15073e-30	0.245102	2.27718e-51	NA	NA
ERBB2	6.5936e-13	1.1514e-09	-7.18761	Brain_Cerebellum	9.48327e-10	2.20164e-06	6.11787	Muscle_Skeletal	8.72484e-14	1.91629e-10	-7.4589	NA	NA	NA	1	1	1	0	3	2.32844	-6.2191	2.42228	-12.1832	-2.70346	15.3481	NA	NA	0.019889	5e-10	0.0154236	3.81794e-34	0.00686222	3.64982e-53	NA	NA	0.426638	7.12598e-08	0.450592	1.15073e-30	0.311537	9.25376e-49	NA	NA
ERBB2	6.5936e-13	1.1514e-09	-7.18761	Brain_Cerebellum	9.48327e-10	2.20164e-06	6.11787	Ovary	8.72484e-14	2.03067e-10	-7.4589	NA	NA	NA	1	1	1	0	3	2.32844	-6.2191	2.42228	-12.1832	-2.70346	15.3481	NA	NA	0.019889	5e-10	0.0154236	3.81794e-34	0.00686222	3.64982e-53	NA	NA	0.426638	7.12598e-08	0.450592	1.15073e-30	0.292639	2.90188e-49	NA	NA
ERBB2	6.5936e-13	1.1514e-09	-7.18761	Brain_Cerebellum	9.48327e-10	2.20164e-06	6.11787	Pituitary	8.72484e-14	3.37456e-10	-7.4589	NA	NA	NA	1	1	1	0	3	2.32844	-6.2191	2.42228	-12.1832	-2.70346	15.3481	NA	NA	0.019889	5e-10	0.0154236	3.81794e-34	0.00686222	3.64982e-53	NA	NA	0.426638	7.12598e-08	0.450592	1.15073e-30	0.312848	2.44356e-49	NA	NA
ERBB2	6.5936e-13	1.1514e-09	-7.18761	Brain_Cerebellum	9.48327e-10	2.20164e-06	6.11787	Prostate	8.72484e-14	2.19948e-10	-7.4589	NA	NA	NA	1	1	1	0	3	2.32844	-6.2191	2.42228	-12.1832	-2.70346	15.3481	NA	NA	0.019889	5e-10	0.0154236	3.81794e-34	0.00686222	3.64982e-53	NA	NA	0.426638	7.12598e-08	0.450592	1.15073e-30	0.297573	5.97038e-49	NA	NA
ERBB2	6.5936e-13	1.1514e-09	-7.18761	Brain_Cerebellum	9.48327e-10	2.20164e-06	6.11787	Small_Intestine_Terminal_Ileum	8.72484e-14	2.30748e-10	-7.4589	NA	NA	NA	1	1	1	0	3	2.32844	-6.2191	2.42228	-12.1832	-2.70346	15.3481	NA	NA	0.019889	5e-10	0.0154236	3.81794e-34	0.00686222	3.64982e-53	NA	NA	0.426638	7.12598e-08	0.450592	1.15073e-30	0.306469	2.79175e-49	NA	NA
ERBB2	6.5936e-13	1.1514e-09	-7.18761	Brain_Cerebellum	9.48327e-10	2.20164e-06	6.11787	Spleen	8.72484e-14	1.85465e-10	-7.4589	NA	NA	NA	1	1	1	0	3	2.32844	-6.2191	2.42228	-12.1832	-2.70346	15.3481	NA	NA	0.019889	5e-10	0.0154236	3.81794e-34	0.00686222	3.64982e-53	NA	NA	0.426638	7.12598e-08	0.450592	1.15073e-30	0.293882	2.28172e-49	NA	NA
ERBB2	6.5936e-13	1.1514e-09	-7.18761	Brain_Cerebellum	9.48327e-10	2.20164e-06	6.11787	Testis	8.72484e-14	4.59817e-10	-7.4589	NA	NA	NA	1	1	1	0	3	2.32844	-6.2191	2.42228	-12.1832	-2.70346	15.3481	NA	NA	0.019889	5e-10	0.0154236	3.81794e-34	0.00686222	3.64982e-53	NA	NA	0.426638	7.12598e-08	0.450592	1.15073e-30	0.338126	6.63769e-49	NA	NA
ERBB2	6.5936e-13	1.1514e-09	-7.18761	Brain_Cerebellum	9.48327e-10	2.20164e-06	6.11787	Thyroid	8.72484e-14	2.28167e-10	-7.4589	NA	NA	NA	1	1	1	0	3	2.32844	-6.2191	2.42228	-12.1832	-2.70346	15.3481	NA	NA	0.019889	5e-10	0.0154236	3.81794e-34	0.00686222	3.64982e-53	NA	NA	0.426638	7.12598e-08	0.450592	1.15073e-30	0.296593	2.19738e-49	NA	NA
ERBB2	6.5936e-13	1.1514e-09	-7.18761	Brain_Cerebellum	9.48327e-10	2.20164e-06	6.11787	Whole_Blood	8.72484e-14	1.77929e-10	7.4589	NA	NA	NA	1	1	1	0	3	2.32844	-6.2191	2.42228	-12.1832	2.70346	-15.3481	NA	NA	0.019889	5e-10	0.0154236	3.81794e-34	0.00686222	3.64982e-53	NA	NA	0.426638	7.12598e-08	0.450592	1.15073e-30	0.323122	2.34282e-49	NA	NA
ERBB2	6.5936e-13	1.1514e-09	-7.18761	Brain_Cerebellum	9.48327e-10	2.20164e-06	6.11787	smultixcan	2.34295e-14	7.02113e-11	0	NA	NA	NA	1	1	1	0	3	2.32844	-6.2191	2.42228	-12.1832	2.22045e-16	0	NA	NA	0.019889	5e-10	0.0154236	3.81794e-34	0.00438778	7.76188e-56	NA	NA	0.426638	7.12598e-08	0.450592	1.15073e-30	0.244807	7.06522e-52	NA	NA
ERBB2	6.5936e-13	1.1514e-09	-7.18761	Brain_Cortex	4.12579e-06	0.00203247	-4.60494	Adipose_Subcutaneous	8.72484e-14	1.29544e-10	-7.4589	NA	NA	NA	1	1	1	0	3	2.32844	-6.2191	-1.14189	14.4941	-2.70346	15.3481	NA	NA	0.019889	5e-10	0.253498	1.32092e-47	0.00686222	3.64982e-53	NA	NA	0.426638	7.12598e-08	0.848865	8.11704e-44	0.295298	1.7857e-49	NA	NA
ERBB2	6.5936e-13	1.1514e-09	-7.18761	Brain_Cortex	4.12579e-06	0.00203247	-4.60494	Adipose_Visceral_Omentum	8.72484e-14	1.83292e-10	-7.4589	NA	NA	NA	1	1	1	0	3	2.32844	-6.2191	-1.14189	14.4941	-2.70346	15.3481	NA	NA	0.019889	5e-10	0.253498	1.32092e-47	0.00686222	3.64982e-53	NA	NA	0.426638	7.12598e-08	0.848865	8.11704e-44	0.302292	1.72428e-49	NA	NA
ERBB2	6.5936e-13	1.1514e-09	-7.18761	Brain_Cortex	4.12579e-06	0.00203247	-4.60494	Adrenal_Gland	8.72484e-14	2.38424e-10	-7.4589	NA	NA	NA	1	1	1	0	3	2.32844	-6.2191	-1.14189	14.4941	-2.70346	15.3481	NA	NA	0.019889	5e-10	0.253498	1.32092e-47	0.00686222	3.64982e-53	NA	NA	0.426638	7.12598e-08	0.848865	8.11704e-44	0.318725	2.61939e-49	NA	NA
ERBB2	6.5936e-13	1.1514e-09	-7.18761	Brain_Cortex	4.12579e-06	0.00203247	-4.60494	Artery_Aorta	8.72484e-14	1.56241e-10	-7.4589	NA	NA	NA	1	1	1	0	3	2.32844	-6.2191	-1.14189	14.4941	-2.70346	15.3481	NA	NA	0.019889	5e-10	0.253498	1.32092e-47	0.00686222	3.64982e-53	NA	NA	0.426638	7.12598e-08	0.848865	8.11704e-44	0.304726	2.33435e-49	NA	NA
ERBB2	6.5936e-13	1.1514e-09	-7.18761	Brain_Cortex	4.12579e-06	0.00203247	-4.60494	Artery_Coronary	8.72484e-14	1.88182e-10	-7.4589	NA	NA	NA	1	1	1	0	3	2.32844	-6.2191	-1.14189	14.4941	-2.70346	15.3481	NA	NA	0.019889	5e-10	0.253498	1.32092e-47	0.00686222	3.64982e-53	NA	NA	0.426638	7.12598e-08	0.848865	8.11704e-44	0.308954	2.31756e-49	NA	NA
ERBB2	6.5936e-13	1.1514e-09	-7.18761	Brain_Cortex	4.12579e-06	0.00203247	-4.60494	Artery_Tibial	8.72484e-14	1.58643e-10	-7.4589	NA	NA	NA	1	1	1	0	3	2.32844	-6.2191	-1.14189	14.4941	-2.70346	15.3481	NA	NA	0.019889	5e-10	0.253498	1.32092e-47	0.00686222	3.64982e-53	NA	NA	0.426638	7.12598e-08	0.848865	8.11704e-44	0.317331	3.94461e-49	NA	NA
ERBB2	6.5936e-13	1.1514e-09	-7.18761	Brain_Cortex	4.12579e-06	0.00203247	-4.60494	Brain_Amygdala	8.72484e-14	2.6016e-10	-7.4589	NA	NA	NA	1	1	1	0	3	2.32844	-6.2191	-1.14189	14.4941	-2.70346	15.3481	NA	NA	0.019889	5e-10	0.253498	1.32092e-47	0.00686222	3.64982e-53	NA	NA	0.426638	7.12598e-08	0.848865	8.11704e-44	0.322541	3.43594e-49	NA	NA
ERBB2	6.5936e-13	1.1514e-09	-7.18761	Brain_Cortex	4.12579e-06	0.00203247	-4.60494	Brain_Cerebellum	8.72484e-14	1.44248e-10	7.4589	NA	NA	NA	1	1	1	0	3	2.32844	-6.2191	-1.14189	14.4941	2.70346	-15.3481	NA	NA	0.019889	5e-10	0.253498	1.32092e-47	0.00686222	3.64982e-53	NA	NA	0.426638	7.12598e-08	0.848865	8.11704e-44	0.300675	3.91407e-49	NA	NA
ERBB2	6.5936e-13	1.1514e-09	-7.18761	Brain_Cortex	4.12579e-06	0.00203247	-4.60494	Colon_Sigmoid	2.34295e-14	6.08248e-11	-7.63025	NA	NA	NA	1	1	1	0	3	2.32844	-6.2191	-1.14189	14.4941	-2.84885	15.7423	NA	NA	0.019889	5e-10	0.253498	1.32092e-47	0.00438778	7.76188e-56	NA	NA	0.426638	7.12598e-08	0.848865	8.11704e-44	0.26608	8.46433e-52	NA	NA
ERBB2	6.5936e-13	1.1514e-09	-7.18761	Brain_Cortex	4.12579e-06	0.00203247	-4.60494	Colon_Transverse	8.72484e-14	2.6958e-10	-7.4589	NA	NA	NA	1	1	1	0	3	2.32844	-6.2191	-1.14189	14.4941	-2.70346	15.3481	NA	NA	0.019889	5e-10	0.253498	1.32092e-47	0.00686222	3.64982e-53	NA	NA	0.426638	7.12598e-08	0.848865	8.11704e-44	0.305285	2.96293e-49	NA	NA
ERBB2	6.5936e-13	1.1514e-09	-7.18761	Brain_Cortex	4.12579e-06	0.00203247	-4.60494	Esophagus_Gastroesophageal_Junction	8.72484e-14	1.27723e-10	-7.4589	NA	NA	NA	1	1	1	0	3	2.32844	-6.2191	-1.14189	14.4941	-2.70346	15.3481	NA	NA	0.019889	5e-10	0.253498	1.32092e-47	0.00686222	3.64982e-53	NA	NA	0.426638	7.12598e-08	0.848865	8.11704e-44	0.300286	1.68523e-49	NA	NA
ERBB2	6.5936e-13	1.1514e-09	-7.18761	Brain_Cortex	4.12579e-06	0.00203247	-4.60494	Esophagus_Mucosa	8.72484e-14	2.02816e-10	-7.4589	NA	NA	NA	1	1	1	0	3	2.32844	-6.2191	-1.14189	14.4941	-2.70346	15.3481	NA	NA	0.019889	5e-10	0.253498	1.32092e-47	0.00686222	3.64982e-53	NA	NA	0.426638	7.12598e-08	0.848865	8.11704e-44	0.298848	2.67103e-49	NA	NA
ERBB2	6.5936e-13	1.1514e-09	-7.18761	Brain_Cortex	4.12579e-06	0.00203247	-4.60494	Esophagus_Muscularis	8.72484e-14	1.56206e-10	-7.4589	NA	NA	NA	1	1	1	0	3	2.32844	-6.2191	-1.14189	14.4941	-2.70346	15.3481	NA	NA	0.019889	5e-10	0.253498	1.32092e-47	0.00686222	3.64982e-53	NA	NA	0.426638	7.12598e-08	0.848865	8.11704e-44	0.302958	1.94213e-49	NA	NA
ERBB2	6.5936e-13	1.1514e-09	-7.18761	Brain_Cortex	4.12579e-06	0.00203247	-4.60494	Heart_Atrial_Appendage	8.72484e-14	1.98643e-10	7.4589	NA	NA	NA	1	1	1	0	3	2.32844	-6.2191	-1.14189	14.4941	2.70346	-15.3481	NA	NA	0.019889	5e-10	0.253498	1.32092e-47	0.00686222	3.64982e-53	NA	NA	0.426638	7.12598e-08	0.848865	8.11704e-44	0.30479	1.30728e-49	NA	NA
ERBB2	6.5936e-13	1.1514e-09	-7.18761	Brain_Cortex	4.12579e-06	0.00203247	-4.60494	Heart_Left_Ventricle	8.72484e-14	2.12314e-10	-7.4589	NA	NA	NA	1	1	1	0	3	2.32844	-6.2191	-1.14189	14.4941	-2.70346	15.3481	NA	NA	0.019889	5e-10	0.253498	1.32092e-47	0.00686222	3.64982e-53	NA	NA	0.426638	7.12598e-08	0.848865	8.11704e-44	0.319017	1.39995e-49	NA	NA
ERBB2	6.5936e-13	1.1514e-09	-7.18761	Brain_Cortex	4.12579e-06	0.00203247	-4.60494	Lung	8.72484e-14	1.46638e-10	-7.4589	NA	NA	NA	1	1	1	0	3	2.32844	-6.2191	-1.14189	14.4941	-2.70346	15.3481	NA	NA	0.019889	5e-10	0.253498	1.32092e-47	0.00686222	3.64982e-53	NA	NA	0.426638	7.12598e-08	0.848865	8.11704e-44	0.293878	2.145e-49	NA	NA
ERBB2	6.5936e-13	1.1514e-09	-7.18761	Brain_Cortex	4.12579e-06	0.00203247	-4.60494	Minor_Salivary_Gland	2.34295e-14	4.66347e-11	7.63025	NA	NA	NA	1	1	1	0	3	2.32844	-6.2191	-1.14189	14.4941	2.84885	-15.7423	NA	NA	0.019889	5e-10	0.253498	1.32092e-47	0.00438778	7.76188e-56	NA	NA	0.426638	7.12598e-08	0.848865	8.11704e-44	0.245102	2.27718e-51	NA	NA
ERBB2	6.5936e-13	1.1514e-09	-7.18761	Brain_Cortex	4.12579e-06	0.00203247	-4.60494	Muscle_Skeletal	8.72484e-14	1.91629e-10	-7.4589	NA	NA	NA	1	1	1	0	3	2.32844	-6.2191	-1.14189	14.4941	-2.70346	15.3481	NA	NA	0.019889	5e-10	0.253498	1.32092e-47	0.00686222	3.64982e-53	NA	NA	0.426638	7.12598e-08	0.848865	8.11704e-44	0.311537	9.25376e-49	NA	NA
ERBB2	6.5936e-13	1.1514e-09	-7.18761	Brain_Cortex	4.12579e-06	0.00203247	-4.60494	Ovary	8.72484e-14	2.03067e-10	-7.4589	NA	NA	NA	1	1	1	0	3	2.32844	-6.2191	-1.14189	14.4941	-2.70346	15.3481	NA	NA	0.019889	5e-10	0.253498	1.32092e-47	0.00686222	3.64982e-53	NA	NA	0.426638	7.12598e-08	0.848865	8.11704e-44	0.292639	2.90188e-49	NA	NA
ERBB2	6.5936e-13	1.1514e-09	-7.18761	Brain_Cortex	4.12579e-06	0.00203247	-4.60494	Pituitary	8.72484e-14	3.37456e-10	-7.4589	NA	NA	NA	1	1	1	0	3	2.32844	-6.2191	-1.14189	14.4941	-2.70346	15.3481	NA	NA	0.019889	5e-10	0.253498	1.32092e-47	0.00686222	3.64982e-53	NA	NA	0.426638	7.12598e-08	0.848865	8.11704e-44	0.312848	2.44356e-49	NA	NA
ERBB2	6.5936e-13	1.1514e-09	-7.18761	Brain_Cortex	4.12579e-06	0.00203247	-4.60494	Prostate	8.72484e-14	2.19948e-10	-7.4589	NA	NA	NA	1	1	1	0	3	2.32844	-6.2191	-1.14189	14.4941	-2.70346	15.3481	NA	NA	0.019889	5e-10	0.253498	1.32092e-47	0.00686222	3.64982e-53	NA	NA	0.426638	7.12598e-08	0.848865	8.11704e-44	0.297573	5.97038e-49	NA	NA
ERBB2	6.5936e-13	1.1514e-09	-7.18761	Brain_Cortex	4.12579e-06	0.00203247	-4.60494	Small_Intestine_Terminal_Ileum	8.72484e-14	2.30748e-10	-7.4589	NA	NA	NA	1	1	1	0	3	2.32844	-6.2191	-1.14189	14.4941	-2.70346	15.3481	NA	NA	0.019889	5e-10	0.253498	1.32092e-47	0.00686222	3.64982e-53	NA	NA	0.426638	7.12598e-08	0.848865	8.11704e-44	0.306469	2.79175e-49	NA	NA
ERBB2	6.5936e-13	1.1514e-09	-7.18761	Brain_Cortex	4.12579e-06	0.00203247	-4.60494	Spleen	8.72484e-14	1.85465e-10	-7.4589	NA	NA	NA	1	1	1	0	3	2.32844	-6.2191	-1.14189	14.4941	-2.70346	15.3481	NA	NA	0.019889	5e-10	0.253498	1.32092e-47	0.00686222	3.64982e-53	NA	NA	0.426638	7.12598e-08	0.848865	8.11704e-44	0.293882	2.28172e-49	NA	NA
ERBB2	6.5936e-13	1.1514e-09	-7.18761	Brain_Cortex	4.12579e-06	0.00203247	-4.60494	Testis	8.72484e-14	4.59817e-10	-7.4589	NA	NA	NA	1	1	1	0	3	2.32844	-6.2191	-1.14189	14.4941	-2.70346	15.3481	NA	NA	0.019889	5e-10	0.253498	1.32092e-47	0.00686222	3.64982e-53	NA	NA	0.426638	7.12598e-08	0.848865	8.11704e-44	0.338126	6.63769e-49	NA	NA
ERBB2	6.5936e-13	1.1514e-09	-7.18761	Brain_Cortex	4.12579e-06	0.00203247	-4.60494	Thyroid	8.72484e-14	2.28167e-10	-7.4589	NA	NA	NA	1	1	1	0	3	2.32844	-6.2191	-1.14189	14.4941	-2.70346	15.3481	NA	NA	0.019889	5e-10	0.253498	1.32092e-47	0.00686222	3.64982e-53	NA	NA	0.426638	7.12598e-08	0.848865	8.11704e-44	0.296593	2.19738e-49	NA	NA
ERBB2	6.5936e-13	1.1514e-09	-7.18761	Brain_Cortex	4.12579e-06	0.00203247	-4.60494	Whole_Blood	8.72484e-14	1.77929e-10	7.4589	NA	NA	NA	1	1	1	0	3	2.32844	-6.2191	-1.14189	14.4941	2.70346	-15.3481	NA	NA	0.019889	5e-10	0.253498	1.32092e-47	0.00686222	3.64982e-53	NA	NA	0.426638	7.12598e-08	0.848865	8.11704e-44	0.323122	2.34282e-49	NA	NA
ERBB2	6.5936e-13	1.1514e-09	-7.18761	Brain_Cortex	4.12579e-06	0.00203247	-4.60494	smultixcan	2.34295e-14	7.02113e-11	0	NA	NA	NA	1	1	1	0	3	2.32844	-6.2191	-1.14189	14.4941	2.22045e-16	0	NA	NA	0.019889	5e-10	0.253498	1.32092e-47	0.00438778	7.76188e-56	NA	NA	0.426638	7.12598e-08	0.848865	8.11704e-44	0.244807	7.06522e-52	NA	NA
ERBB2	6.5936e-13	1.1514e-09	-7.18761	Brain_Hypothalamus	1.95378e-05	0.0095132	-4.27011	Adipose_Subcutaneous	8.72484e-14	1.29544e-10	-7.4589	NA	NA	NA	1	1	1	0	3	2.32844	-6.2191	-1.12196	14.1117	-2.70346	15.3481	NA	NA	0.019889	5e-10	0.261878	3.21921e-45	0.00686222	3.64982e-53	NA	NA	0.426638	7.12598e-08	0.856481	1.87326e-41	0.295298	1.7857e-49	NA	NA
ERBB2	6.5936e-13	1.1514e-09	-7.18761	Brain_Hypothalamus	1.95378e-05	0.0095132	-4.27011	Adipose_Visceral_Omentum	8.72484e-14	1.83292e-10	-7.4589	NA	NA	NA	1	1	1	0	3	2.32844	-6.2191	-1.12196	14.1117	-2.70346	15.3481	NA	NA	0.019889	5e-10	0.261878	3.21921e-45	0.00686222	3.64982e-53	NA	NA	0.426638	7.12598e-08	0.856481	1.87326e-41	0.302292	1.72428e-49	NA	NA
ERBB2	6.5936e-13	1.1514e-09	-7.18761	Brain_Hypothalamus	1.95378e-05	0.0095132	-4.27011	Adrenal_Gland	8.72484e-14	2.38424e-10	-7.4589	NA	NA	NA	1	1	1	0	3	2.32844	-6.2191	-1.12196	14.1117	-2.70346	15.3481	NA	NA	0.019889	5e-10	0.261878	3.21921e-45	0.00686222	3.64982e-53	NA	NA	0.426638	7.12598e-08	0.856481	1.87326e-41	0.318725	2.61939e-49	NA	NA
ERBB2	6.5936e-13	1.1514e-09	-7.18761	Brain_Hypothalamus	1.95378e-05	0.0095132	-4.27011	Artery_Aorta	8.72484e-14	1.56241e-10	-7.4589	NA	NA	NA	1	1	1	0	3	2.32844	-6.2191	-1.12196	14.1117	-2.70346	15.3481	NA	NA	0.019889	5e-10	0.261878	3.21921e-45	0.00686222	3.64982e-53	NA	NA	0.426638	7.12598e-08	0.856481	1.87326e-41	0.304726	2.33435e-49	NA	NA
ERBB2	6.5936e-13	1.1514e-09	-7.18761	Brain_Hypothalamus	1.95378e-05	0.0095132	-4.27011	Artery_Coronary	8.72484e-14	1.88182e-10	-7.4589	NA	NA	NA	1	1	1	0	3	2.32844	-6.2191	-1.12196	14.1117	-2.70346	15.3481	NA	NA	0.019889	5e-10	0.261878	3.21921e-45	0.00686222	3.64982e-53	NA	NA	0.426638	7.12598e-08	0.856481	1.87326e-41	0.308954	2.31756e-49	NA	NA
ERBB2	6.5936e-13	1.1514e-09	-7.18761	Brain_Hypothalamus	1.95378e-05	0.0095132	-4.27011	Artery_Tibial	8.72484e-14	1.58643e-10	-7.4589	NA	NA	NA	1	1	1	0	3	2.32844	-6.2191	-1.12196	14.1117	-2.70346	15.3481	NA	NA	0.019889	5e-10	0.261878	3.21921e-45	0.00686222	3.64982e-53	NA	NA	0.426638	7.12598e-08	0.856481	1.87326e-41	0.317331	3.94461e-49	NA	NA
ERBB2	6.5936e-13	1.1514e-09	-7.18761	Brain_Hypothalamus	1.95378e-05	0.0095132	-4.27011	Brain_Amygdala	8.72484e-14	2.6016e-10	-7.4589	NA	NA	NA	1	1	1	0	3	2.32844	-6.2191	-1.12196	14.1117	-2.70346	15.3481	NA	NA	0.019889	5e-10	0.261878	3.21921e-45	0.00686222	3.64982e-53	NA	NA	0.426638	7.12598e-08	0.856481	1.87326e-41	0.322541	3.43594e-49	NA	NA
ERBB2	6.5936e-13	1.1514e-09	-7.18761	Brain_Hypothalamus	1.95378e-05	0.0095132	-4.27011	Brain_Cerebellum	8.72484e-14	1.44248e-10	7.4589	NA	NA	NA	1	1	1	0	3	2.32844	-6.2191	-1.12196	14.1117	2.70346	-15.3481	NA	NA	0.019889	5e-10	0.261878	3.21921e-45	0.00686222	3.64982e-53	NA	NA	0.426638	7.12598e-08	0.856481	1.87326e-41	0.300675	3.91407e-49	NA	NA
ERBB2	6.5936e-13	1.1514e-09	-7.18761	Brain_Hypothalamus	1.95378e-05	0.0095132	-4.27011	Colon_Sigmoid	2.34295e-14	6.08248e-11	-7.63025	NA	NA	NA	1	1	1	0	3	2.32844	-6.2191	-1.12196	14.1117	-2.84885	15.7423	NA	NA	0.019889	5e-10	0.261878	3.21921e-45	0.00438778	7.76188e-56	NA	NA	0.426638	7.12598e-08	0.856481	1.87326e-41	0.26608	8.46433e-52	NA	NA
ERBB2	6.5936e-13	1.1514e-09	-7.18761	Brain_Hypothalamus	1.95378e-05	0.0095132	-4.27011	Colon_Transverse	8.72484e-14	2.6958e-10	-7.4589	NA	NA	NA	1	1	1	0	3	2.32844	-6.2191	-1.12196	14.1117	-2.70346	15.3481	NA	NA	0.019889	5e-10	0.261878	3.21921e-45	0.00686222	3.64982e-53	NA	NA	0.426638	7.12598e-08	0.856481	1.87326e-41	0.305285	2.96293e-49	NA	NA
ERBB2	6.5936e-13	1.1514e-09	-7.18761	Brain_Hypothalamus	1.95378e-05	0.0095132	-4.27011	Esophagus_Gastroesophageal_Junction	8.72484e-14	1.27723e-10	-7.4589	NA	NA	NA	1	1	1	0	3	2.32844	-6.2191	-1.12196	14.1117	-2.70346	15.3481	NA	NA	0.019889	5e-10	0.261878	3.21921e-45	0.00686222	3.64982e-53	NA	NA	0.426638	7.12598e-08	0.856481	1.87326e-41	0.300286	1.68523e-49	NA	NA
ERBB2	6.5936e-13	1.1514e-09	-7.18761	Brain_Hypothalamus	1.95378e-05	0.0095132	-4.27011	Esophagus_Mucosa	8.72484e-14	2.02816e-10	-7.4589	NA	NA	NA	1	1	1	0	3	2.32844	-6.2191	-1.12196	14.1117	-2.70346	15.3481	NA	NA	0.019889	5e-10	0.261878	3.21921e-45	0.00686222	3.64982e-53	NA	NA	0.426638	7.12598e-08	0.856481	1.87326e-41	0.298848	2.67103e-49	NA	NA
ERBB2	6.5936e-13	1.1514e-09	-7.18761	Brain_Hypothalamus	1.95378e-05	0.0095132	-4.27011	Esophagus_Muscularis	8.72484e-14	1.56206e-10	-7.4589	NA	NA	NA	1	1	1	0	3	2.32844	-6.2191	-1.12196	14.1117	-2.70346	15.3481	NA	NA	0.019889	5e-10	0.261878	3.21921e-45	0.00686222	3.64982e-53	NA	NA	0.426638	7.12598e-08	0.856481	1.87326e-41	0.302958	1.94213e-49	NA	NA
ERBB2	6.5936e-13	1.1514e-09	-7.18761	Brain_Hypothalamus	1.95378e-05	0.0095132	-4.27011	Heart_Atrial_Appendage	8.72484e-14	1.98643e-10	7.4589	NA	NA	NA	1	1	1	0	3	2.32844	-6.2191	-1.12196	14.1117	2.70346	-15.3481	NA	NA	0.019889	5e-10	0.261878	3.21921e-45	0.00686222	3.64982e-53	NA	NA	0.426638	7.12598e-08	0.856481	1.87326e-41	0.30479	1.30728e-49	NA	NA
ERBB2	6.5936e-13	1.1514e-09	-7.18761	Brain_Hypothalamus	1.95378e-05	0.0095132	-4.27011	Heart_Left_Ventricle	8.72484e-14	2.12314e-10	-7.4589	NA	NA	NA	1	1	1	0	3	2.32844	-6.2191	-1.12196	14.1117	-2.70346	15.3481	NA	NA	0.019889	5e-10	0.261878	3.21921e-45	0.00686222	3.64982e-53	NA	NA	0.426638	7.12598e-08	0.856481	1.87326e-41	0.319017	1.39995e-49	NA	NA
ERBB2	6.5936e-13	1.1514e-09	-7.18761	Brain_Hypothalamus	1.95378e-05	0.0095132	-4.27011	Lung	8.72484e-14	1.46638e-10	-7.4589	NA	NA	NA	1	1	1	0	3	2.32844	-6.2191	-1.12196	14.1117	-2.70346	15.3481	NA	NA	0.019889	5e-10	0.261878	3.21921e-45	0.00686222	3.64982e-53	NA	NA	0.426638	7.12598e-08	0.856481	1.87326e-41	0.293878	2.145e-49	NA	NA
ERBB2	6.5936e-13	1.1514e-09	-7.18761	Brain_Hypothalamus	1.95378e-05	0.0095132	-4.27011	Minor_Salivary_Gland	2.34295e-14	4.66347e-11	7.63025	NA	NA	NA	1	1	1	0	3	2.32844	-6.2191	-1.12196	14.1117	2.84885	-15.7423	NA	NA	0.019889	5e-10	0.261878	3.21921e-45	0.00438778	7.76188e-56	NA	NA	0.426638	7.12598e-08	0.856481	1.87326e-41	0.245102	2.27718e-51	NA	NA
ERBB2	6.5936e-13	1.1514e-09	-7.18761	Brain_Hypothalamus	1.95378e-05	0.0095132	-4.27011	Muscle_Skeletal	8.72484e-14	1.91629e-10	-7.4589	NA	NA	NA	1	1	1	0	3	2.32844	-6.2191	-1.12196	14.1117	-2.70346	15.3481	NA	NA	0.019889	5e-10	0.261878	3.21921e-45	0.00686222	3.64982e-53	NA	NA	0.426638	7.12598e-08	0.856481	1.87326e-41	0.311537	9.25376e-49	NA	NA
ERBB2	6.5936e-13	1.1514e-09	-7.18761	Brain_Hypothalamus	1.95378e-05	0.0095132	-4.27011	Ovary	8.72484e-14	2.03067e-10	-7.4589	NA	NA	NA	1	1	1	0	3	2.32844	-6.2191	-1.12196	14.1117	-2.70346	15.3481	NA	NA	0.019889	5e-10	0.261878	3.21921e-45	0.00686222	3.64982e-53	NA	NA	0.426638	7.12598e-08	0.856481	1.87326e-41	0.292639	2.90188e-49	NA	NA
ERBB2	6.5936e-13	1.1514e-09	-7.18761	Brain_Hypothalamus	1.95378e-05	0.0095132	-4.27011	Pituitary	8.72484e-14	3.37456e-10	-7.4589	NA	NA	NA	1	1	1	0	3	2.32844	-6.2191	-1.12196	14.1117	-2.70346	15.3481	NA	NA	0.019889	5e-10	0.261878	3.21921e-45	0.00686222	3.64982e-53	NA	NA	0.426638	7.12598e-08	0.856481	1.87326e-41	0.312848	2.44356e-49	NA	NA
ERBB2	6.5936e-13	1.1514e-09	-7.18761	Brain_Hypothalamus	1.95378e-05	0.0095132	-4.27011	Prostate	8.72484e-14	2.19948e-10	-7.4589	NA	NA	NA	1	1	1	0	3	2.32844	-6.2191	-1.12196	14.1117	-2.70346	15.3481	NA	NA	0.019889	5e-10	0.261878	3.21921e-45	0.00686222	3.64982e-53	NA	NA	0.426638	7.12598e-08	0.856481	1.87326e-41	0.297573	5.97038e-49	NA	NA
ERBB2	6.5936e-13	1.1514e-09	-7.18761	Brain_Hypothalamus	1.95378e-05	0.0095132	-4.27011	Small_Intestine_Terminal_Ileum	8.72484e-14	2.30748e-10	-7.4589	NA	NA	NA	1	1	1	0	3	2.32844	-6.2191	-1.12196	14.1117	-2.70346	15.3481	NA	NA	0.019889	5e-10	0.261878	3.21921e-45	0.00686222	3.64982e-53	NA	NA	0.426638	7.12598e-08	0.856481	1.87326e-41	0.306469	2.79175e-49	NA	NA
ERBB2	6.5936e-13	1.1514e-09	-7.18761	Brain_Hypothalamus	1.95378e-05	0.0095132	-4.27011	Spleen	8.72484e-14	1.85465e-10	-7.4589	NA	NA	NA	1	1	1	0	3	2.32844	-6.2191	-1.12196	14.1117	-2.70346	15.3481	NA	NA	0.019889	5e-10	0.261878	3.21921e-45	0.00686222	3.64982e-53	NA	NA	0.426638	7.12598e-08	0.856481	1.87326e-41	0.293882	2.28172e-49	NA	NA
ERBB2	6.5936e-13	1.1514e-09	-7.18761	Brain_Hypothalamus	1.95378e-05	0.0095132	-4.27011	Testis	8.72484e-14	4.59817e-10	-7.4589	NA	NA	NA	1	1	1	0	3	2.32844	-6.2191	-1.12196	14.1117	-2.70346	15.3481	NA	NA	0.019889	5e-10	0.261878	3.21921e-45	0.00686222	3.64982e-53	NA	NA	0.426638	7.12598e-08	0.856481	1.87326e-41	0.338126	6.63769e-49	NA	NA
ERBB2	6.5936e-13	1.1514e-09	-7.18761	Brain_Hypothalamus	1.95378e-05	0.0095132	-4.27011	Thyroid	8.72484e-14	2.28167e-10	-7.4589	NA	NA	NA	1	1	1	0	3	2.32844	-6.2191	-1.12196	14.1117	-2.70346	15.3481	NA	NA	0.019889	5e-10	0.261878	3.21921e-45	0.00686222	3.64982e-53	NA	NA	0.426638	7.12598e-08	0.856481	1.87326e-41	0.296593	2.19738e-49	NA	NA
ERBB2	6.5936e-13	1.1514e-09	-7.18761	Brain_Hypothalamus	1.95378e-05	0.0095132	-4.27011	Whole_Blood	8.72484e-14	1.77929e-10	7.4589	NA	NA	NA	1	1	1	0	3	2.32844	-6.2191	-1.12196	14.1117	2.70346	-15.3481	NA	NA	0.019889	5e-10	0.261878	3.21921e-45	0.00686222	3.64982e-53	NA	NA	0.426638	7.12598e-08	0.856481	1.87326e-41	0.323122	2.34282e-49	NA	NA
ERBB2	6.5936e-13	1.1514e-09	-7.18761	Brain_Hypothalamus	1.95378e-05	0.0095132	-4.27011	smultixcan	2.34295e-14	7.02113e-11	0	NA	NA	NA	1	1	1	0	3	2.32844	-6.2191	-1.12196	14.1117	2.22045e-16	0	NA	NA	0.019889	5e-10	0.261878	3.21921e-45	0.00438778	7.76188e-56	NA	NA	0.426638	7.12598e-08	0.856481	1.87326e-41	0.244807	7.06522e-52	NA	NA
ERBB2	6.5936e-13	1.1514e-09	-7.18761	Brain_Spinal_cord_cervical_c-1	4.06781e-12	6.12902e-09	-6.93481	Adipose_Subcutaneous	8.72484e-14	1.29544e-10	-7.4589	NA	NA	NA	1	1	1	0	3	2.32844	-6.2191	-2.38973	14.9156	-2.70346	15.3481	NA	NA	0.019889	5e-10	0.0168609	2.60922e-50	0.00686222	3.64982e-53	NA	NA	0.426638	7.12598e-08	0.514258	1.43455e-46	0.295298	1.7857e-49	NA	NA
ERBB2	6.5936e-13	1.1514e-09	-7.18761	Brain_Spinal_cord_cervical_c-1	4.06781e-12	6.12902e-09	-6.93481	Adipose_Visceral_Omentum	8.72484e-14	1.83292e-10	-7.4589	NA	NA	NA	1	1	1	0	3	2.32844	-6.2191	-2.38973	14.9156	-2.70346	15.3481	NA	NA	0.019889	5e-10	0.0168609	2.60922e-50	0.00686222	3.64982e-53	NA	NA	0.426638	7.12598e-08	0.514258	1.43455e-46	0.302292	1.72428e-49	NA	NA
ERBB2	6.5936e-13	1.1514e-09	-7.18761	Brain_Spinal_cord_cervical_c-1	4.06781e-12	6.12902e-09	-6.93481	Adrenal_Gland	8.72484e-14	2.38424e-10	-7.4589	NA	NA	NA	1	1	1	0	3	2.32844	-6.2191	-2.38973	14.9156	-2.70346	15.3481	NA	NA	0.019889	5e-10	0.0168609	2.60922e-50	0.00686222	3.64982e-53	NA	NA	0.426638	7.12598e-08	0.514258	1.43455e-46	0.318725	2.61939e-49	NA	NA
ERBB2	6.5936e-13	1.1514e-09	-7.18761	Brain_Spinal_cord_cervical_c-1	4.06781e-12	6.12902e-09	-6.93481	Artery_Aorta	8.72484e-14	1.56241e-10	-7.4589	NA	NA	NA	1	1	1	0	3	2.32844	-6.2191	-2.38973	14.9156	-2.70346	15.3481	NA	NA	0.019889	5e-10	0.0168609	2.60922e-50	0.00686222	3.64982e-53	NA	NA	0.426638	7.12598e-08	0.514258	1.43455e-46	0.304726	2.33435e-49	NA	NA
ERBB2	6.5936e-13	1.1514e-09	-7.18761	Brain_Spinal_cord_cervical_c-1	4.06781e-12	6.12902e-09	-6.93481	Artery_Coronary	8.72484e-14	1.88182e-10	-7.4589	NA	NA	NA	1	1	1	0	3	2.32844	-6.2191	-2.38973	14.9156	-2.70346	15.3481	NA	NA	0.019889	5e-10	0.0168609	2.60922e-50	0.00686222	3.64982e-53	NA	NA	0.426638	7.12598e-08	0.514258	1.43455e-46	0.308954	2.31756e-49	NA	NA
ERBB2	6.5936e-13	1.1514e-09	-7.18761	Brain_Spinal_cord_cervical_c-1	4.06781e-12	6.12902e-09	-6.93481	Artery_Tibial	8.72484e-14	1.58643e-10	-7.4589	NA	NA	NA	1	1	1	0	3	2.32844	-6.2191	-2.38973	14.9156	-2.70346	15.3481	NA	NA	0.019889	5e-10	0.0168609	2.60922e-50	0.00686222	3.64982e-53	NA	NA	0.426638	7.12598e-08	0.514258	1.43455e-46	0.317331	3.94461e-49	NA	NA
ERBB2	6.5936e-13	1.1514e-09	-7.18761	Brain_Spinal_cord_cervical_c-1	4.06781e-12	6.12902e-09	-6.93481	Brain_Amygdala	8.72484e-14	2.6016e-10	-7.4589	NA	NA	NA	1	1	1	0	3	2.32844	-6.2191	-2.38973	14.9156	-2.70346	15.3481	NA	NA	0.019889	5e-10	0.0168609	2.60922e-50	0.00686222	3.64982e-53	NA	NA	0.426638	7.12598e-08	0.514258	1.43455e-46	0.322541	3.43594e-49	NA	NA
ERBB2	6.5936e-13	1.1514e-09	-7.18761	Brain_Spinal_cord_cervical_c-1	4.06781e-12	6.12902e-09	-6.93481	Brain_Cerebellum	8.72484e-14	1.44248e-10	7.4589	NA	NA	NA	1	1	1	0	3	2.32844	-6.2191	-2.38973	14.9156	2.70346	-15.3481	NA	NA	0.019889	5e-10	0.0168609	2.60922e-50	0.00686222	3.64982e-53	NA	NA	0.426638	7.12598e-08	0.514258	1.43455e-46	0.300675	3.91407e-49	NA	NA
ERBB2	6.5936e-13	1.1514e-09	-7.18761	Brain_Spinal_cord_cervical_c-1	4.06781e-12	6.12902e-09	-6.93481	Colon_Sigmoid	2.34295e-14	6.08248e-11	-7.63025	NA	NA	NA	1	1	1	0	3	2.32844	-6.2191	-2.38973	14.9156	-2.84885	15.7423	NA	NA	0.019889	5e-10	0.0168609	2.60922e-50	0.00438778	7.76188e-56	NA	NA	0.426638	7.12598e-08	0.514258	1.43455e-46	0.26608	8.46433e-52	NA	NA
ERBB2	6.5936e-13	1.1514e-09	-7.18761	Brain_Spinal_cord_cervical_c-1	4.06781e-12	6.12902e-09	-6.93481	Colon_Transverse	8.72484e-14	2.6958e-10	-7.4589	NA	NA	NA	1	1	1	0	3	2.32844	-6.2191	-2.38973	14.9156	-2.70346	15.3481	NA	NA	0.019889	5e-10	0.0168609	2.60922e-50	0.00686222	3.64982e-53	NA	NA	0.426638	7.12598e-08	0.514258	1.43455e-46	0.305285	2.96293e-49	NA	NA
ERBB2	6.5936e-13	1.1514e-09	-7.18761	Brain_Spinal_cord_cervical_c-1	4.06781e-12	6.12902e-09	-6.93481	Esophagus_Gastroesophageal_Junction	8.72484e-14	1.27723e-10	-7.4589	NA	NA	NA	1	1	1	0	3	2.32844	-6.2191	-2.38973	14.9156	-2.70346	15.3481	NA	NA	0.019889	5e-10	0.0168609	2.60922e-50	0.00686222	3.64982e-53	NA	NA	0.426638	7.12598e-08	0.514258	1.43455e-46	0.300286	1.68523e-49	NA	NA
ERBB2	6.5936e-13	1.1514e-09	-7.18761	Brain_Spinal_cord_cervical_c-1	4.06781e-12	6.12902e-09	-6.93481	Esophagus_Mucosa	8.72484e-14	2.02816e-10	-7.4589	NA	NA	NA	1	1	1	0	3	2.32844	-6.2191	-2.38973	14.9156	-2.70346	15.3481	NA	NA	0.019889	5e-10	0.0168609	2.60922e-50	0.00686222	3.64982e-53	NA	NA	0.426638	7.12598e-08	0.514258	1.43455e-46	0.298848	2.67103e-49	NA	NA
ERBB2	6.5936e-13	1.1514e-09	-7.18761	Brain_Spinal_cord_cervical_c-1	4.06781e-12	6.12902e-09	-6.93481	Esophagus_Muscularis	8.72484e-14	1.56206e-10	-7.4589	NA	NA	NA	1	1	1	0	3	2.32844	-6.2191	-2.38973	14.9156	-2.70346	15.3481	NA	NA	0.019889	5e-10	0.0168609	2.60922e-50	0.00686222	3.64982e-53	NA	NA	0.426638	7.12598e-08	0.514258	1.43455e-46	0.302958	1.94213e-49	NA	NA
ERBB2	6.5936e-13	1.1514e-09	-7.18761	Brain_Spinal_cord_cervical_c-1	4.06781e-12	6.12902e-09	-6.93481	Heart_Atrial_Appendage	8.72484e-14	1.98643e-10	7.4589	NA	NA	NA	1	1	1	0	3	2.32844	-6.2191	-2.38973	14.9156	2.70346	-15.3481	NA	NA	0.019889	5e-10	0.0168609	2.60922e-50	0.00686222	3.64982e-53	NA	NA	0.426638	7.12598e-08	0.514258	1.43455e-46	0.30479	1.30728e-49	NA	NA
ERBB2	6.5936e-13	1.1514e-09	-7.18761	Brain_Spinal_cord_cervical_c-1	4.06781e-12	6.12902e-09	-6.93481	Heart_Left_Ventricle	8.72484e-14	2.12314e-10	-7.4589	NA	NA	NA	1	1	1	0	3	2.32844	-6.2191	-2.38973	14.9156	-2.70346	15.3481	NA	NA	0.019889	5e-10	0.0168609	2.60922e-50	0.00686222	3.64982e-53	NA	NA	0.426638	7.12598e-08	0.514258	1.43455e-46	0.319017	1.39995e-49	NA	NA
ERBB2	6.5936e-13	1.1514e-09	-7.18761	Brain_Spinal_cord_cervical_c-1	4.06781e-12	6.12902e-09	-6.93481	Lung	8.72484e-14	1.46638e-10	-7.4589	NA	NA	NA	1	1	1	0	3	2.32844	-6.2191	-2.38973	14.9156	-2.70346	15.3481	NA	NA	0.019889	5e-10	0.0168609	2.60922e-50	0.00686222	3.64982e-53	NA	NA	0.426638	7.12598e-08	0.514258	1.43455e-46	0.293878	2.145e-49	NA	NA
ERBB2	6.5936e-13	1.1514e-09	-7.18761	Brain_Spinal_cord_cervical_c-1	4.06781e-12	6.12902e-09	-6.93481	Minor_Salivary_Gland	2.34295e-14	4.66347e-11	7.63025	NA	NA	NA	1	1	1	0	3	2.32844	-6.2191	-2.38973	14.9156	2.84885	-15.7423	NA	NA	0.019889	5e-10	0.0168609	2.60922e-50	0.00438778	7.76188e-56	NA	NA	0.426638	7.12598e-08	0.514258	1.43455e-46	0.245102	2.27718e-51	NA	NA
ERBB2	6.5936e-13	1.1514e-09	-7.18761	Brain_Spinal_cord_cervical_c-1	4.06781e-12	6.12902e-09	-6.93481	Muscle_Skeletal	8.72484e-14	1.91629e-10	-7.4589	NA	NA	NA	1	1	1	0	3	2.32844	-6.2191	-2.38973	14.9156	-2.70346	15.3481	NA	NA	0.019889	5e-10	0.0168609	2.60922e-50	0.00686222	3.64982e-53	NA	NA	0.426638	7.12598e-08	0.514258	1.43455e-46	0.311537	9.25376e-49	NA	NA
ERBB2	6.5936e-13	1.1514e-09	-7.18761	Brain_Spinal_cord_cervical_c-1	4.06781e-12	6.12902e-09	-6.93481	Ovary	8.72484e-14	2.03067e-10	-7.4589	NA	NA	NA	1	1	1	0	3	2.32844	-6.2191	-2.38973	14.9156	-2.70346	15.3481	NA	NA	0.019889	5e-10	0.0168609	2.60922e-50	0.00686222	3.64982e-53	NA	NA	0.426638	7.12598e-08	0.514258	1.43455e-46	0.292639	2.90188e-49	NA	NA
ERBB2	6.5936e-13	1.1514e-09	-7.18761	Brain_Spinal_cord_cervical_c-1	4.06781e-12	6.12902e-09	-6.93481	Pituitary	8.72484e-14	3.37456e-10	-7.4589	NA	NA	NA	1	1	1	0	3	2.32844	-6.2191	-2.38973	14.9156	-2.70346	15.3481	NA	NA	0.019889	5e-10	0.0168609	2.60922e-50	0.00686222	3.64982e-53	NA	NA	0.426638	7.12598e-08	0.514258	1.43455e-46	0.312848	2.44356e-49	NA	NA
ERBB2	6.5936e-13	1.1514e-09	-7.18761	Brain_Spinal_cord_cervical_c-1	4.06781e-12	6.12902e-09	-6.93481	Prostate	8.72484e-14	2.19948e-10	-7.4589	NA	NA	NA	1	1	1	0	3	2.32844	-6.2191	-2.38973	14.9156	-2.70346	15.3481	NA	NA	0.019889	5e-10	0.0168609	2.60922e-50	0.00686222	3.64982e-53	NA	NA	0.426638	7.12598e-08	0.514258	1.43455e-46	0.297573	5.97038e-49	NA	NA
ERBB2	6.5936e-13	1.1514e-09	-7.18761	Brain_Spinal_cord_cervical_c-1	4.06781e-12	6.12902e-09	-6.93481	Small_Intestine_Terminal_Ileum	8.72484e-14	2.30748e-10	-7.4589	NA	NA	NA	1	1	1	0	3	2.32844	-6.2191	-2.38973	14.9156	-2.70346	15.3481	NA	NA	0.019889	5e-10	0.0168609	2.60922e-50	0.00686222	3.64982e-53	NA	NA	0.426638	7.12598e-08	0.514258	1.43455e-46	0.306469	2.79175e-49	NA	NA
ERBB2	6.5936e-13	1.1514e-09	-7.18761	Brain_Spinal_cord_cervical_c-1	4.06781e-12	6.12902e-09	-6.93481	Spleen	8.72484e-14	1.85465e-10	-7.4589	NA	NA	NA	1	1	1	0	3	2.32844	-6.2191	-2.38973	14.9156	-2.70346	15.3481	NA	NA	0.019889	5e-10	0.0168609	2.60922e-50	0.00686222	3.64982e-53	NA	NA	0.426638	7.12598e-08	0.514258	1.43455e-46	0.293882	2.28172e-49	NA	NA
ERBB2	6.5936e-13	1.1514e-09	-7.18761	Brain_Spinal_cord_cervical_c-1	4.06781e-12	6.12902e-09	-6.93481	Testis	8.72484e-14	4.59817e-10	-7.4589	NA	NA	NA	1	1	1	0	3	2.32844	-6.2191	-2.38973	14.9156	-2.70346	15.3481	NA	NA	0.019889	5e-10	0.0168609	2.60922e-50	0.00686222	3.64982e-53	NA	NA	0.426638	7.12598e-08	0.514258	1.43455e-46	0.338126	6.63769e-49	NA	NA
ERBB2	6.5936e-13	1.1514e-09	-7.18761	Brain_Spinal_cord_cervical_c-1	4.06781e-12	6.12902e-09	-6.93481	Thyroid	8.72484e-14	2.28167e-10	-7.4589	NA	NA	NA	1	1	1	0	3	2.32844	-6.2191	-2.38973	14.9156	-2.70346	15.3481	NA	NA	0.019889	5e-10	0.0168609	2.60922e-50	0.00686222	3.64982e-53	NA	NA	0.426638	7.12598e-08	0.514258	1.43455e-46	0.296593	2.19738e-49	NA	NA
ERBB2	6.5936e-13	1.1514e-09	-7.18761	Brain_Spinal_cord_cervical_c-1	4.06781e-12	6.12902e-09	-6.93481	Whole_Blood	8.72484e-14	1.77929e-10	7.4589	NA	NA	NA	1	1	1	0	3	2.32844	-6.2191	-2.38973	14.9156	2.70346	-15.3481	NA	NA	0.019889	5e-10	0.0168609	2.60922e-50	0.00686222	3.64982e-53	NA	NA	0.426638	7.12598e-08	0.514258	1.43455e-46	0.323122	2.34282e-49	NA	NA
ERBB2	6.5936e-13	1.1514e-09	-7.18761	Brain_Spinal_cord_cervical_c-1	4.06781e-12	6.12902e-09	-6.93481	smultixcan	2.34295e-14	7.02113e-11	0	NA	NA	NA	1	1	1	0	3	2.32844	-6.2191	-2.38973	14.9156	2.22045e-16	0	NA	NA	0.019889	5e-10	0.0168609	2.60922e-50	0.00438778	7.76188e-56	NA	NA	0.426638	7.12598e-08	0.514258	1.43455e-46	0.244807	7.06522e-52	NA	NA
ERBB2	6.5936e-13	1.1514e-09	-7.18761	Cells_Cultured_fibroblasts	7.08568e-11	1.40887e-07	6.51883	Adipose_Subcutaneous	8.72484e-14	1.29544e-10	-7.4589	NA	NA	NA	1	1	1	0	3	2.32844	-6.2191	2.48089	-13.2927	-2.70346	15.3481	NA	NA	0.019889	5e-10	0.0131053	2.55283e-40	0.00686222	3.64982e-53	NA	NA	0.426638	7.12598e-08	0.429191	7.85568e-37	0.295298	1.7857e-49	NA	NA
ERBB2	6.5936e-13	1.1514e-09	-7.18761	Cells_Cultured_fibroblasts	7.08568e-11	1.40887e-07	6.51883	Adipose_Visceral_Omentum	8.72484e-14	1.83292e-10	-7.4589	NA	NA	NA	1	1	1	0	3	2.32844	-6.2191	2.48089	-13.2927	-2.70346	15.3481	NA	NA	0.019889	5e-10	0.0131053	2.55283e-40	0.00686222	3.64982e-53	NA	NA	0.426638	7.12598e-08	0.429191	7.85568e-37	0.302292	1.72428e-49	NA	NA
ERBB2	6.5936e-13	1.1514e-09	-7.18761	Cells_Cultured_fibroblasts	7.08568e-11	1.40887e-07	6.51883	Adrenal_Gland	8.72484e-14	2.38424e-10	-7.4589	NA	NA	NA	1	1	1	0	3	2.32844	-6.2191	2.48089	-13.2927	-2.70346	15.3481	NA	NA	0.019889	5e-10	0.0131053	2.55283e-40	0.00686222	3.64982e-53	NA	NA	0.426638	7.12598e-08	0.429191	7.85568e-37	0.318725	2.61939e-49	NA	NA
ERBB2	6.5936e-13	1.1514e-09	-7.18761	Cells_Cultured_fibroblasts	7.08568e-11	1.40887e-07	6.51883	Artery_Aorta	8.72484e-14	1.56241e-10	-7.4589	NA	NA	NA	1	1	1	0	3	2.32844	-6.2191	2.48089	-13.2927	-2.70346	15.3481	NA	NA	0.019889	5e-10	0.0131053	2.55283e-40	0.00686222	3.64982e-53	NA	NA	0.426638	7.12598e-08	0.429191	7.85568e-37	0.304726	2.33435e-49	NA	NA
ERBB2	6.5936e-13	1.1514e-09	-7.18761	Cells_Cultured_fibroblasts	7.08568e-11	1.40887e-07	6.51883	Artery_Coronary	8.72484e-14	1.88182e-10	-7.4589	NA	NA	NA	1	1	1	0	3	2.32844	-6.2191	2.48089	-13.2927	-2.70346	15.3481	NA	NA	0.019889	5e-10	0.0131053	2.55283e-40	0.00686222	3.64982e-53	NA	NA	0.426638	7.12598e-08	0.429191	7.85568e-37	0.308954	2.31756e-49	NA	NA
ERBB2	6.5936e-13	1.1514e-09	-7.18761	Cells_Cultured_fibroblasts	7.08568e-11	1.40887e-07	6.51883	Artery_Tibial	8.72484e-14	1.58643e-10	-7.4589	NA	NA	NA	1	1	1	0	3	2.32844	-6.2191	2.48089	-13.2927	-2.70346	15.3481	NA	NA	0.019889	5e-10	0.0131053	2.55283e-40	0.00686222	3.64982e-53	NA	NA	0.426638	7.12598e-08	0.429191	7.85568e-37	0.317331	3.94461e-49	NA	NA
ERBB2	6.5936e-13	1.1514e-09	-7.18761	Cells_Cultured_fibroblasts	7.08568e-11	1.40887e-07	6.51883	Brain_Amygdala	8.72484e-14	2.6016e-10	-7.4589	NA	NA	NA	1	1	1	0	3	2.32844	-6.2191	2.48089	-13.2927	-2.70346	15.3481	NA	NA	0.019889	5e-10	0.0131053	2.55283e-40	0.00686222	3.64982e-53	NA	NA	0.426638	7.12598e-08	0.429191	7.85568e-37	0.322541	3.43594e-49	NA	NA
ERBB2	6.5936e-13	1.1514e-09	-7.18761	Cells_Cultured_fibroblasts	7.08568e-11	1.40887e-07	6.51883	Brain_Cerebellum	8.72484e-14	1.44248e-10	7.4589	NA	NA	NA	1	1	1	0	3	2.32844	-6.2191	2.48089	-13.2927	2.70346	-15.3481	NA	NA	0.019889	5e-10	0.0131053	2.55283e-40	0.00686222	3.64982e-53	NA	NA	0.426638	7.12598e-08	0.429191	7.85568e-37	0.300675	3.91407e-49	NA	NA
ERBB2	6.5936e-13	1.1514e-09	-7.18761	Cells_Cultured_fibroblasts	7.08568e-11	1.40887e-07	6.51883	Colon_Sigmoid	2.34295e-14	6.08248e-11	-7.63025	NA	NA	NA	1	1	1	0	3	2.32844	-6.2191	2.48089	-13.2927	-2.84885	15.7423	NA	NA	0.019889	5e-10	0.0131053	2.55283e-40	0.00438778	7.76188e-56	NA	NA	0.426638	7.12598e-08	0.429191	7.85568e-37	0.26608	8.46433e-52	NA	NA
ERBB2	6.5936e-13	1.1514e-09	-7.18761	Cells_Cultured_fibroblasts	7.08568e-11	1.40887e-07	6.51883	Colon_Transverse	8.72484e-14	2.6958e-10	-7.4589	NA	NA	NA	1	1	1	0	3	2.32844	-6.2191	2.48089	-13.2927	-2.70346	15.3481	NA	NA	0.019889	5e-10	0.0131053	2.55283e-40	0.00686222	3.64982e-53	NA	NA	0.426638	7.12598e-08	0.429191	7.85568e-37	0.305285	2.96293e-49	NA	NA
ERBB2	6.5936e-13	1.1514e-09	-7.18761	Cells_Cultured_fibroblasts	7.08568e-11	1.40887e-07	6.51883	Esophagus_Gastroesophageal_Junction	8.72484e-14	1.27723e-10	-7.4589	NA	NA	NA	1	1	1	0	3	2.32844	-6.2191	2.48089	-13.2927	-2.70346	15.3481	NA	NA	0.019889	5e-10	0.0131053	2.55283e-40	0.00686222	3.64982e-53	NA	NA	0.426638	7.12598e-08	0.429191	7.85568e-37	0.300286	1.68523e-49	NA	NA
ERBB2	6.5936e-13	1.1514e-09	-7.18761	Cells_Cultured_fibroblasts	7.08568e-11	1.40887e-07	6.51883	Esophagus_Mucosa	8.72484e-14	2.02816e-10	-7.4589	NA	NA	NA	1	1	1	0	3	2.32844	-6.2191	2.48089	-13.2927	-2.70346	15.3481	NA	NA	0.019889	5e-10	0.0131053	2.55283e-40	0.00686222	3.64982e-53	NA	NA	0.426638	7.12598e-08	0.429191	7.85568e-37	0.298848	2.67103e-49	NA	NA
ERBB2	6.5936e-13	1.1514e-09	-7.18761	Cells_Cultured_fibroblasts	7.08568e-11	1.40887e-07	6.51883	Esophagus_Muscularis	8.72484e-14	1.56206e-10	-7.4589	NA	NA	NA	1	1	1	0	3	2.32844	-6.2191	2.48089	-13.2927	-2.70346	15.3481	NA	NA	0.019889	5e-10	0.0131053	2.55283e-40	0.00686222	3.64982e-53	NA	NA	0.426638	7.12598e-08	0.429191	7.85568e-37	0.302958	1.94213e-49	NA	NA
ERBB2	6.5936e-13	1.1514e-09	-7.18761	Cells_Cultured_fibroblasts	7.08568e-11	1.40887e-07	6.51883	Heart_Atrial_Appendage	8.72484e-14	1.98643e-10	7.4589	NA	NA	NA	1	1	1	0	3	2.32844	-6.2191	2.48089	-13.2927	2.70346	-15.3481	NA	NA	0.019889	5e-10	0.0131053	2.55283e-40	0.00686222	3.64982e-53	NA	NA	0.426638	7.12598e-08	0.429191	7.85568e-37	0.30479	1.30728e-49	NA	NA
ERBB2	6.5936e-13	1.1514e-09	-7.18761	Cells_Cultured_fibroblasts	7.08568e-11	1.40887e-07	6.51883	Heart_Left_Ventricle	8.72484e-14	2.12314e-10	-7.4589	NA	NA	NA	1	1	1	0	3	2.32844	-6.2191	2.48089	-13.2927	-2.70346	15.3481	NA	NA	0.019889	5e-10	0.0131053	2.55283e-40	0.00686222	3.64982e-53	NA	NA	0.426638	7.12598e-08	0.429191	7.85568e-37	0.319017	1.39995e-49	NA	NA
ERBB2	6.5936e-13	1.1514e-09	-7.18761	Cells_Cultured_fibroblasts	7.08568e-11	1.40887e-07	6.51883	Lung	8.72484e-14	1.46638e-10	-7.4589	NA	NA	NA	1	1	1	0	3	2.32844	-6.2191	2.48089	-13.2927	-2.70346	15.3481	NA	NA	0.019889	5e-10	0.0131053	2.55283e-40	0.00686222	3.64982e-53	NA	NA	0.426638	7.12598e-08	0.429191	7.85568e-37	0.293878	2.145e-49	NA	NA
ERBB2	6.5936e-13	1.1514e-09	-7.18761	Cells_Cultured_fibroblasts	7.08568e-11	1.40887e-07	6.51883	Minor_Salivary_Gland	2.34295e-14	4.66347e-11	7.63025	NA	NA	NA	1	1	1	0	3	2.32844	-6.2191	2.48089	-13.2927	2.84885	-15.7423	NA	NA	0.019889	5e-10	0.0131053	2.55283e-40	0.00438778	7.76188e-56	NA	NA	0.426638	7.12598e-08	0.429191	7.85568e-37	0.245102	2.27718e-51	NA	NA
ERBB2	6.5936e-13	1.1514e-09	-7.18761	Cells_Cultured_fibroblasts	7.08568e-11	1.40887e-07	6.51883	Muscle_Skeletal	8.72484e-14	1.91629e-10	-7.4589	NA	NA	NA	1	1	1	0	3	2.32844	-6.2191	2.48089	-13.2927	-2.70346	15.3481	NA	NA	0.019889	5e-10	0.0131053	2.55283e-40	0.00686222	3.64982e-53	NA	NA	0.426638	7.12598e-08	0.429191	7.85568e-37	0.311537	9.25376e-49	NA	NA
ERBB2	6.5936e-13	1.1514e-09	-7.18761	Cells_Cultured_fibroblasts	7.08568e-11	1.40887e-07	6.51883	Ovary	8.72484e-14	2.03067e-10	-7.4589	NA	NA	NA	1	1	1	0	3	2.32844	-6.2191	2.48089	-13.2927	-2.70346	15.3481	NA	NA	0.019889	5e-10	0.0131053	2.55283e-40	0.00686222	3.64982e-53	NA	NA	0.426638	7.12598e-08	0.429191	7.85568e-37	0.292639	2.90188e-49	NA	NA
ERBB2	6.5936e-13	1.1514e-09	-7.18761	Cells_Cultured_fibroblasts	7.08568e-11	1.40887e-07	6.51883	Pituitary	8.72484e-14	3.37456e-10	-7.4589	NA	NA	NA	1	1	1	0	3	2.32844	-6.2191	2.48089	-13.2927	-2.70346	15.3481	NA	NA	0.019889	5e-10	0.0131053	2.55283e-40	0.00686222	3.64982e-53	NA	NA	0.426638	7.12598e-08	0.429191	7.85568e-37	0.312848	2.44356e-49	NA	NA
ERBB2	6.5936e-13	1.1514e-09	-7.18761	Cells_Cultured_fibroblasts	7.08568e-11	1.40887e-07	6.51883	Prostate	8.72484e-14	2.19948e-10	-7.4589	NA	NA	NA	1	1	1	0	3	2.32844	-6.2191	2.48089	-13.2927	-2.70346	15.3481	NA	NA	0.019889	5e-10	0.0131053	2.55283e-40	0.00686222	3.64982e-53	NA	NA	0.426638	7.12598e-08	0.429191	7.85568e-37	0.297573	5.97038e-49	NA	NA
ERBB2	6.5936e-13	1.1514e-09	-7.18761	Cells_Cultured_fibroblasts	7.08568e-11	1.40887e-07	6.51883	Small_Intestine_Terminal_Ileum	8.72484e-14	2.30748e-10	-7.4589	NA	NA	NA	1	1	1	0	3	2.32844	-6.2191	2.48089	-13.2927	-2.70346	15.3481	NA	NA	0.019889	5e-10	0.0131053	2.55283e-40	0.00686222	3.64982e-53	NA	NA	0.426638	7.12598e-08	0.429191	7.85568e-37	0.306469	2.79175e-49	NA	NA
ERBB2	6.5936e-13	1.1514e-09	-7.18761	Cells_Cultured_fibroblasts	7.08568e-11	1.40887e-07	6.51883	Spleen	8.72484e-14	1.85465e-10	-7.4589	NA	NA	NA	1	1	1	0	3	2.32844	-6.2191	2.48089	-13.2927	-2.70346	15.3481	NA	NA	0.019889	5e-10	0.0131053	2.55283e-40	0.00686222	3.64982e-53	NA	NA	0.426638	7.12598e-08	0.429191	7.85568e-37	0.293882	2.28172e-49	NA	NA
ERBB2	6.5936e-13	1.1514e-09	-7.18761	Cells_Cultured_fibroblasts	7.08568e-11	1.40887e-07	6.51883	Testis	8.72484e-14	4.59817e-10	-7.4589	NA	NA	NA	1	1	1	0	3	2.32844	-6.2191	2.48089	-13.2927	-2.70346	15.3481	NA	NA	0.019889	5e-10	0.0131053	2.55283e-40	0.00686222	3.64982e-53	NA	NA	0.426638	7.12598e-08	0.429191	7.85568e-37	0.338126	6.63769e-49	NA	NA
ERBB2	6.5936e-13	1.1514e-09	-7.18761	Cells_Cultured_fibroblasts	7.08568e-11	1.40887e-07	6.51883	Thyroid	8.72484e-14	2.28167e-10	-7.4589	NA	NA	NA	1	1	1	0	3	2.32844	-6.2191	2.48089	-13.2927	-2.70346	15.3481	NA	NA	0.019889	5e-10	0.0131053	2.55283e-40	0.00686222	3.64982e-53	NA	NA	0.426638	7.12598e-08	0.429191	7.85568e-37	0.296593	2.19738e-49	NA	NA
ERBB2	6.5936e-13	1.1514e-09	-7.18761	Cells_Cultured_fibroblasts	7.08568e-11	1.40887e-07	6.51883	Whole_Blood	8.72484e-14	1.77929e-10	7.4589	NA	NA	NA	1	1	1	0	3	2.32844	-6.2191	2.48089	-13.2927	2.70346	-15.3481	NA	NA	0.019889	5e-10	0.0131053	2.55283e-40	0.00686222	3.64982e-53	NA	NA	0.426638	7.12598e-08	0.429191	7.85568e-37	0.323122	2.34282e-49	NA	NA
ERBB2	6.5936e-13	1.1514e-09	-7.18761	Cells_Cultured_fibroblasts	7.08568e-11	1.40887e-07	6.51883	smultixcan	2.34295e-14	7.02113e-11	0	NA	NA	NA	1	1	1	0	3	2.32844	-6.2191	2.48089	-13.2927	2.22045e-16	0	NA	NA	0.019889	5e-10	0.0131053	2.55283e-40	0.00438778	7.76188e-56	NA	NA	0.426638	7.12598e-08	0.429191	7.85568e-37	0.244807	7.06522e-52	NA	NA
ERBB2	6.5936e-13	1.1514e-09	-7.18761	Cells_EBV-transformed_lymphocytes	1.57465e-06	0.000989373	-4.80152	Adipose_Subcutaneous	8.72484e-14	1.29544e-10	-7.4589	NA	NA	NA	1	1	1	0	3	2.32844	-6.2191	-1.26541	14.7815	-2.70346	15.3481	NA	NA	0.019889	5e-10	0.205725	1.92925e-49	0.00686222	3.64982e-53	NA	NA	0.426638	7.12598e-08	0.79744	1.00678e-45	0.295298	1.7857e-49	NA	NA
ERBB2	6.5936e-13	1.1514e-09	-7.18761	Cells_EBV-transformed_lymphocytes	1.57465e-06	0.000989373	-4.80152	Adipose_Visceral_Omentum	8.72484e-14	1.83292e-10	-7.4589	NA	NA	NA	1	1	1	0	3	2.32844	-6.2191	-1.26541	14.7815	-2.70346	15.3481	NA	NA	0.019889	5e-10	0.205725	1.92925e-49	0.00686222	3.64982e-53	NA	NA	0.426638	7.12598e-08	0.79744	1.00678e-45	0.302292	1.72428e-49	NA	NA
ERBB2	6.5936e-13	1.1514e-09	-7.18761	Cells_EBV-transformed_lymphocytes	1.57465e-06	0.000989373	-4.80152	Adrenal_Gland	8.72484e-14	2.38424e-10	-7.4589	NA	NA	NA	1	1	1	0	3	2.32844	-6.2191	-1.26541	14.7815	-2.70346	15.3481	NA	NA	0.019889	5e-10	0.205725	1.92925e-49	0.00686222	3.64982e-53	NA	NA	0.426638	7.12598e-08	0.79744	1.00678e-45	0.318725	2.61939e-49	NA	NA
ERBB2	6.5936e-13	1.1514e-09	-7.18761	Cells_EBV-transformed_lymphocytes	1.57465e-06	0.000989373	-4.80152	Artery_Aorta	8.72484e-14	1.56241e-10	-7.4589	NA	NA	NA	1	1	1	0	3	2.32844	-6.2191	-1.26541	14.7815	-2.70346	15.3481	NA	NA	0.019889	5e-10	0.205725	1.92925e-49	0.00686222	3.64982e-53	NA	NA	0.426638	7.12598e-08	0.79744	1.00678e-45	0.304726	2.33435e-49	NA	NA
ERBB2	6.5936e-13	1.1514e-09	-7.18761	Cells_EBV-transformed_lymphocytes	1.57465e-06	0.000989373	-4.80152	Artery_Coronary	8.72484e-14	1.88182e-10	-7.4589	NA	NA	NA	1	1	1	0	3	2.32844	-6.2191	-1.26541	14.7815	-2.70346	15.3481	NA	NA	0.019889	5e-10	0.205725	1.92925e-49	0.00686222	3.64982e-53	NA	NA	0.426638	7.12598e-08	0.79744	1.00678e-45	0.308954	2.31756e-49	NA	NA
ERBB2	6.5936e-13	1.1514e-09	-7.18761	Cells_EBV-transformed_lymphocytes	1.57465e-06	0.000989373	-4.80152	Artery_Tibial	8.72484e-14	1.58643e-10	-7.4589	NA	NA	NA	1	1	1	0	3	2.32844	-6.2191	-1.26541	14.7815	-2.70346	15.3481	NA	NA	0.019889	5e-10	0.205725	1.92925e-49	0.00686222	3.64982e-53	NA	NA	0.426638	7.12598e-08	0.79744	1.00678e-45	0.317331	3.94461e-49	NA	NA
ERBB2	6.5936e-13	1.1514e-09	-7.18761	Cells_EBV-transformed_lymphocytes	1.57465e-06	0.000989373	-4.80152	Brain_Amygdala	8.72484e-14	2.6016e-10	-7.4589	NA	NA	NA	1	1	1	0	3	2.32844	-6.2191	-1.26541	14.7815	-2.70346	15.3481	NA	NA	0.019889	5e-10	0.205725	1.92925e-49	0.00686222	3.64982e-53	NA	NA	0.426638	7.12598e-08	0.79744	1.00678e-45	0.322541	3.43594e-49	NA	NA
ERBB2	6.5936e-13	1.1514e-09	-7.18761	Cells_EBV-transformed_lymphocytes	1.57465e-06	0.000989373	-4.80152	Brain_Cerebellum	8.72484e-14	1.44248e-10	7.4589	NA	NA	NA	1	1	1	0	3	2.32844	-6.2191	-1.26541	14.7815	2.70346	-15.3481	NA	NA	0.019889	5e-10	0.205725	1.92925e-49	0.00686222	3.64982e-53	NA	NA	0.426638	7.12598e-08	0.79744	1.00678e-45	0.300675	3.91407e-49	NA	NA
ERBB2	6.5936e-13	1.1514e-09	-7.18761	Cells_EBV-transformed_lymphocytes	1.57465e-06	0.000989373	-4.80152	Colon_Sigmoid	2.34295e-14	6.08248e-11	-7.63025	NA	NA	NA	1	1	1	0	3	2.32844	-6.2191	-1.26541	14.7815	-2.84885	15.7423	NA	NA	0.019889	5e-10	0.205725	1.92925e-49	0.00438778	7.76188e-56	NA	NA	0.426638	7.12598e-08	0.79744	1.00678e-45	0.26608	8.46433e-52	NA	NA
ERBB2	6.5936e-13	1.1514e-09	-7.18761	Cells_EBV-transformed_lymphocytes	1.57465e-06	0.000989373	-4.80152	Colon_Transverse	8.72484e-14	2.6958e-10	-7.4589	NA	NA	NA	1	1	1	0	3	2.32844	-6.2191	-1.26541	14.7815	-2.70346	15.3481	NA	NA	0.019889	5e-10	0.205725	1.92925e-49	0.00686222	3.64982e-53	NA	NA	0.426638	7.12598e-08	0.79744	1.00678e-45	0.305285	2.96293e-49	NA	NA
ERBB2	6.5936e-13	1.1514e-09	-7.18761	Cells_EBV-transformed_lymphocytes	1.57465e-06	0.000989373	-4.80152	Esophagus_Gastroesophageal_Junction	8.72484e-14	1.27723e-10	-7.4589	NA	NA	NA	1	1	1	0	3	2.32844	-6.2191	-1.26541	14.7815	-2.70346	15.3481	NA	NA	0.019889	5e-10	0.205725	1.92925e-49	0.00686222	3.64982e-53	NA	NA	0.426638	7.12598e-08	0.79744	1.00678e-45	0.300286	1.68523e-49	NA	NA
ERBB2	6.5936e-13	1.1514e-09	-7.18761	Cells_EBV-transformed_lymphocytes	1.57465e-06	0.000989373	-4.80152	Esophagus_Mucosa	8.72484e-14	2.02816e-10	-7.4589	NA	NA	NA	1	1	1	0	3	2.32844	-6.2191	-1.26541	14.7815	-2.70346	15.3481	NA	NA	0.019889	5e-10	0.205725	1.92925e-49	0.00686222	3.64982e-53	NA	NA	0.426638	7.12598e-08	0.79744	1.00678e-45	0.298848	2.67103e-49	NA	NA
ERBB2	6.5936e-13	1.1514e-09	-7.18761	Cells_EBV-transformed_lymphocytes	1.57465e-06	0.000989373	-4.80152	Esophagus_Muscularis	8.72484e-14	1.56206e-10	-7.4589	NA	NA	NA	1	1	1	0	3	2.32844	-6.2191	-1.26541	14.7815	-2.70346	15.3481	NA	NA	0.019889	5e-10	0.205725	1.92925e-49	0.00686222	3.64982e-53	NA	NA	0.426638	7.12598e-08	0.79744	1.00678e-45	0.302958	1.94213e-49	NA	NA
ERBB2	6.5936e-13	1.1514e-09	-7.18761	Cells_EBV-transformed_lymphocytes	1.57465e-06	0.000989373	-4.80152	Heart_Atrial_Appendage	8.72484e-14	1.98643e-10	7.4589	NA	NA	NA	1	1	1	0	3	2.32844	-6.2191	-1.26541	14.7815	2.70346	-15.3481	NA	NA	0.019889	5e-10	0.205725	1.92925e-49	0.00686222	3.64982e-53	NA	NA	0.426638	7.12598e-08	0.79744	1.00678e-45	0.30479	1.30728e-49	NA	NA
ERBB2	6.5936e-13	1.1514e-09	-7.18761	Cells_EBV-transformed_lymphocytes	1.57465e-06	0.000989373	-4.80152	Heart_Left_Ventricle	8.72484e-14	2.12314e-10	-7.4589	NA	NA	NA	1	1	1	0	3	2.32844	-6.2191	-1.26541	14.7815	-2.70346	15.3481	NA	NA	0.019889	5e-10	0.205725	1.92925e-49	0.00686222	3.64982e-53	NA	NA	0.426638	7.12598e-08	0.79744	1.00678e-45	0.319017	1.39995e-49	NA	NA
ERBB2	6.5936e-13	1.1514e-09	-7.18761	Cells_EBV-transformed_lymphocytes	1.57465e-06	0.000989373	-4.80152	Lung	8.72484e-14	1.46638e-10	-7.4589	NA	NA	NA	1	1	1	0	3	2.32844	-6.2191	-1.26541	14.7815	-2.70346	15.3481	NA	NA	0.019889	5e-10	0.205725	1.92925e-49	0.00686222	3.64982e-53	NA	NA	0.426638	7.12598e-08	0.79744	1.00678e-45	0.293878	2.145e-49	NA	NA
ERBB2	6.5936e-13	1.1514e-09	-7.18761	Cells_EBV-transformed_lymphocytes	1.57465e-06	0.000989373	-4.80152	Minor_Salivary_Gland	2.34295e-14	4.66347e-11	7.63025	NA	NA	NA	1	1	1	0	3	2.32844	-6.2191	-1.26541	14.7815	2.84885	-15.7423	NA	NA	0.019889	5e-10	0.205725	1.92925e-49	0.00438778	7.76188e-56	NA	NA	0.426638	7.12598e-08	0.79744	1.00678e-45	0.245102	2.27718e-51	NA	NA
ERBB2	6.5936e-13	1.1514e-09	-7.18761	Cells_EBV-transformed_lymphocytes	1.57465e-06	0.000989373	-4.80152	Muscle_Skeletal	8.72484e-14	1.91629e-10	-7.4589	NA	NA	NA	1	1	1	0	3	2.32844	-6.2191	-1.26541	14.7815	-2.70346	15.3481	NA	NA	0.019889	5e-10	0.205725	1.92925e-49	0.00686222	3.64982e-53	NA	NA	0.426638	7.12598e-08	0.79744	1.00678e-45	0.311537	9.25376e-49	NA	NA
ERBB2	6.5936e-13	1.1514e-09	-7.18761	Cells_EBV-transformed_lymphocytes	1.57465e-06	0.000989373	-4.80152	Ovary	8.72484e-14	2.03067e-10	-7.4589	NA	NA	NA	1	1	1	0	3	2.32844	-6.2191	-1.26541	14.7815	-2.70346	15.3481	NA	NA	0.019889	5e-10	0.205725	1.92925e-49	0.00686222	3.64982e-53	NA	NA	0.426638	7.12598e-08	0.79744	1.00678e-45	0.292639	2.90188e-49	NA	NA
ERBB2	6.5936e-13	1.1514e-09	-7.18761	Cells_EBV-transformed_lymphocytes	1.57465e-06	0.000989373	-4.80152	Pituitary	8.72484e-14	3.37456e-10	-7.4589	NA	NA	NA	1	1	1	0	3	2.32844	-6.2191	-1.26541	14.7815	-2.70346	15.3481	NA	NA	0.019889	5e-10	0.205725	1.92925e-49	0.00686222	3.64982e-53	NA	NA	0.426638	7.12598e-08	0.79744	1.00678e-45	0.312848	2.44356e-49	NA	NA
ERBB2	6.5936e-13	1.1514e-09	-7.18761	Cells_EBV-transformed_lymphocytes	1.57465e-06	0.000989373	-4.80152	Prostate	8.72484e-14	2.19948e-10	-7.4589	NA	NA	NA	1	1	1	0	3	2.32844	-6.2191	-1.26541	14.7815	-2.70346	15.3481	NA	NA	0.019889	5e-10	0.205725	1.92925e-49	0.00686222	3.64982e-53	NA	NA	0.426638	7.12598e-08	0.79744	1.00678e-45	0.297573	5.97038e-49	NA	NA
ERBB2	6.5936e-13	1.1514e-09	-7.18761	Cells_EBV-transformed_lymphocytes	1.57465e-06	0.000989373	-4.80152	Small_Intestine_Terminal_Ileum	8.72484e-14	2.30748e-10	-7.4589	NA	NA	NA	1	1	1	0	3	2.32844	-6.2191	-1.26541	14.7815	-2.70346	15.3481	NA	NA	0.019889	5e-10	0.205725	1.92925e-49	0.00686222	3.64982e-53	NA	NA	0.426638	7.12598e-08	0.79744	1.00678e-45	0.306469	2.79175e-49	NA	NA
ERBB2	6.5936e-13	1.1514e-09	-7.18761	Cells_EBV-transformed_lymphocytes	1.57465e-06	0.000989373	-4.80152	Spleen	8.72484e-14	1.85465e-10	-7.4589	NA	NA	NA	1	1	1	0	3	2.32844	-6.2191	-1.26541	14.7815	-2.70346	15.3481	NA	NA	0.019889	5e-10	0.205725	1.92925e-49	0.00686222	3.64982e-53	NA	NA	0.426638	7.12598e-08	0.79744	1.00678e-45	0.293882	2.28172e-49	NA	NA
ERBB2	6.5936e-13	1.1514e-09	-7.18761	Cells_EBV-transformed_lymphocytes	1.57465e-06	0.000989373	-4.80152	Testis	8.72484e-14	4.59817e-10	-7.4589	NA	NA	NA	1	1	1	0	3	2.32844	-6.2191	-1.26541	14.7815	-2.70346	15.3481	NA	NA	0.019889	5e-10	0.205725	1.92925e-49	0.00686222	3.64982e-53	NA	NA	0.426638	7.12598e-08	0.79744	1.00678e-45	0.338126	6.63769e-49	NA	NA
ERBB2	6.5936e-13	1.1514e-09	-7.18761	Cells_EBV-transformed_lymphocytes	1.57465e-06	0.000989373	-4.80152	Thyroid	8.72484e-14	2.28167e-10	-7.4589	NA	NA	NA	1	1	1	0	3	2.32844	-6.2191	-1.26541	14.7815	-2.70346	15.3481	NA	NA	0.019889	5e-10	0.205725	1.92925e-49	0.00686222	3.64982e-53	NA	NA	0.426638	7.12598e-08	0.79744	1.00678e-45	0.296593	2.19738e-49	NA	NA
ERBB2	6.5936e-13	1.1514e-09	-7.18761	Cells_EBV-transformed_lymphocytes	1.57465e-06	0.000989373	-4.80152	Whole_Blood	8.72484e-14	1.77929e-10	7.4589	NA	NA	NA	1	1	1	0	3	2.32844	-6.2191	-1.26541	14.7815	2.70346	-15.3481	NA	NA	0.019889	5e-10	0.205725	1.92925e-49	0.00686222	3.64982e-53	NA	NA	0.426638	7.12598e-08	0.79744	1.00678e-45	0.323122	2.34282e-49	NA	NA
ERBB2	6.5936e-13	1.1514e-09	-7.18761	Cells_EBV-transformed_lymphocytes	1.57465e-06	0.000989373	-4.80152	smultixcan	2.34295e-14	7.02113e-11	0	NA	NA	NA	1	1	1	0	3	2.32844	-6.2191	-1.26541	14.7815	2.22045e-16	0	NA	NA	0.019889	5e-10	0.205725	1.92925e-49	0.00438778	7.76188e-56	NA	NA	0.426638	7.12598e-08	0.79744	1.00678e-45	0.244807	7.06522e-52	NA	NA
ERBB2	6.5936e-13	1.1514e-09	-7.18761	Colon_Transverse	1.3085e-05	0.00529463	-4.35868	Adipose_Subcutaneous	8.72484e-14	1.29544e-10	-7.4589	NA	NA	NA	1	1	1	0	3	2.32844	-6.2191	-1.00871	14.0385	-2.70346	15.3481	NA	NA	0.019889	5e-10	0.313114	9.05832e-45	0.00686222	3.64982e-53	NA	NA	0.426638	7.12598e-08	0.861472	1.14026e-40	0.295298	1.7857e-49	NA	NA
ERBB2	6.5936e-13	1.1514e-09	-7.18761	Colon_Transverse	1.3085e-05	0.00529463	-4.35868	Adipose_Visceral_Omentum	8.72484e-14	1.83292e-10	-7.4589	NA	NA	NA	1	1	1	0	3	2.32844	-6.2191	-1.00871	14.0385	-2.70346	15.3481	NA	NA	0.019889	5e-10	0.313114	9.05832e-45	0.00686222	3.64982e-53	NA	NA	0.426638	7.12598e-08	0.861472	1.14026e-40	0.302292	1.72428e-49	NA	NA
ERBB2	6.5936e-13	1.1514e-09	-7.18761	Colon_Transverse	1.3085e-05	0.00529463	-4.35868	Adrenal_Gland	8.72484e-14	2.38424e-10	-7.4589	NA	NA	NA	1	1	1	0	3	2.32844	-6.2191	-1.00871	14.0385	-2.70346	15.3481	NA	NA	0.019889	5e-10	0.313114	9.05832e-45	0.00686222	3.64982e-53	NA	NA	0.426638	7.12598e-08	0.861472	1.14026e-40	0.318725	2.61939e-49	NA	NA
ERBB2	6.5936e-13	1.1514e-09	-7.18761	Colon_Transverse	1.3085e-05	0.00529463	-4.35868	Artery_Aorta	8.72484e-14	1.56241e-10	-7.4589	NA	NA	NA	1	1	1	0	3	2.32844	-6.2191	-1.00871	14.0385	-2.70346	15.3481	NA	NA	0.019889	5e-10	0.313114	9.05832e-45	0.00686222	3.64982e-53	NA	NA	0.426638	7.12598e-08	0.861472	1.14026e-40	0.304726	2.33435e-49	NA	NA
ERBB2	6.5936e-13	1.1514e-09	-7.18761	Colon_Transverse	1.3085e-05	0.00529463	-4.35868	Artery_Coronary	8.72484e-14	1.88182e-10	-7.4589	NA	NA	NA	1	1	1	0	3	2.32844	-6.2191	-1.00871	14.0385	-2.70346	15.3481	NA	NA	0.019889	5e-10	0.313114	9.05832e-45	0.00686222	3.64982e-53	NA	NA	0.426638	7.12598e-08	0.861472	1.14026e-40	0.308954	2.31756e-49	NA	NA
ERBB2	6.5936e-13	1.1514e-09	-7.18761	Colon_Transverse	1.3085e-05	0.00529463	-4.35868	Artery_Tibial	8.72484e-14	1.58643e-10	-7.4589	NA	NA	NA	1	1	1	0	3	2.32844	-6.2191	-1.00871	14.0385	-2.70346	15.3481	NA	NA	0.019889	5e-10	0.313114	9.05832e-45	0.00686222	3.64982e-53	NA	NA	0.426638	7.12598e-08	0.861472	1.14026e-40	0.317331	3.94461e-49	NA	NA
ERBB2	6.5936e-13	1.1514e-09	-7.18761	Colon_Transverse	1.3085e-05	0.00529463	-4.35868	Brain_Amygdala	8.72484e-14	2.6016e-10	-7.4589	NA	NA	NA	1	1	1	0	3	2.32844	-6.2191	-1.00871	14.0385	-2.70346	15.3481	NA	NA	0.019889	5e-10	0.313114	9.05832e-45	0.00686222	3.64982e-53	NA	NA	0.426638	7.12598e-08	0.861472	1.14026e-40	0.322541	3.43594e-49	NA	NA
ERBB2	6.5936e-13	1.1514e-09	-7.18761	Colon_Transverse	1.3085e-05	0.00529463	-4.35868	Brain_Cerebellum	8.72484e-14	1.44248e-10	7.4589	NA	NA	NA	1	1	1	0	3	2.32844	-6.2191	-1.00871	14.0385	2.70346	-15.3481	NA	NA	0.019889	5e-10	0.313114	9.05832e-45	0.00686222	3.64982e-53	NA	NA	0.426638	7.12598e-08	0.861472	1.14026e-40	0.300675	3.91407e-49	NA	NA
ERBB2	6.5936e-13	1.1514e-09	-7.18761	Colon_Transverse	1.3085e-05	0.00529463	-4.35868	Colon_Sigmoid	2.34295e-14	6.08248e-11	-7.63025	NA	NA	NA	1	1	1	0	3	2.32844	-6.2191	-1.00871	14.0385	-2.84885	15.7423	NA	NA	0.019889	5e-10	0.313114	9.05832e-45	0.00438778	7.76188e-56	NA	NA	0.426638	7.12598e-08	0.861472	1.14026e-40	0.26608	8.46433e-52	NA	NA
ERBB2	6.5936e-13	1.1514e-09	-7.18761	Colon_Transverse	1.3085e-05	0.00529463	-4.35868	Colon_Transverse	8.72484e-14	2.6958e-10	-7.4589	NA	NA	NA	1	1	1	0	3	2.32844	-6.2191	-1.00871	14.0385	-2.70346	15.3481	NA	NA	0.019889	5e-10	0.313114	9.05832e-45	0.00686222	3.64982e-53	NA	NA	0.426638	7.12598e-08	0.861472	1.14026e-40	0.305285	2.96293e-49	NA	NA
ERBB2	6.5936e-13	1.1514e-09	-7.18761	Colon_Transverse	1.3085e-05	0.00529463	-4.35868	Esophagus_Gastroesophageal_Junction	8.72484e-14	1.27723e-10	-7.4589	NA	NA	NA	1	1	1	0	3	2.32844	-6.2191	-1.00871	14.0385	-2.70346	15.3481	NA	NA	0.019889	5e-10	0.313114	9.05832e-45	0.00686222	3.64982e-53	NA	NA	0.426638	7.12598e-08	0.861472	1.14026e-40	0.300286	1.68523e-49	NA	NA
ERBB2	6.5936e-13	1.1514e-09	-7.18761	Colon_Transverse	1.3085e-05	0.00529463	-4.35868	Esophagus_Mucosa	8.72484e-14	2.02816e-10	-7.4589	NA	NA	NA	1	1	1	0	3	2.32844	-6.2191	-1.00871	14.0385	-2.70346	15.3481	NA	NA	0.019889	5e-10	0.313114	9.05832e-45	0.00686222	3.64982e-53	NA	NA	0.426638	7.12598e-08	0.861472	1.14026e-40	0.298848	2.67103e-49	NA	NA
ERBB2	6.5936e-13	1.1514e-09	-7.18761	Colon_Transverse	1.3085e-05	0.00529463	-4.35868	Esophagus_Muscularis	8.72484e-14	1.56206e-10	-7.4589	NA	NA	NA	1	1	1	0	3	2.32844	-6.2191	-1.00871	14.0385	-2.70346	15.3481	NA	NA	0.019889	5e-10	0.313114	9.05832e-45	0.00686222	3.64982e-53	NA	NA	0.426638	7.12598e-08	0.861472	1.14026e-40	0.302958	1.94213e-49	NA	NA
ERBB2	6.5936e-13	1.1514e-09	-7.18761	Colon_Transverse	1.3085e-05	0.00529463	-4.35868	Heart_Atrial_Appendage	8.72484e-14	1.98643e-10	7.4589	NA	NA	NA	1	1	1	0	3	2.32844	-6.2191	-1.00871	14.0385	2.70346	-15.3481	NA	NA	0.019889	5e-10	0.313114	9.05832e-45	0.00686222	3.64982e-53	NA	NA	0.426638	7.12598e-08	0.861472	1.14026e-40	0.30479	1.30728e-49	NA	NA
ERBB2	6.5936e-13	1.1514e-09	-7.18761	Colon_Transverse	1.3085e-05	0.00529463	-4.35868	Heart_Left_Ventricle	8.72484e-14	2.12314e-10	-7.4589	NA	NA	NA	1	1	1	0	3	2.32844	-6.2191	-1.00871	14.0385	-2.70346	15.3481	NA	NA	0.019889	5e-10	0.313114	9.05832e-45	0.00686222	3.64982e-53	NA	NA	0.426638	7.12598e-08	0.861472	1.14026e-40	0.319017	1.39995e-49	NA	NA
ERBB2	6.5936e-13	1.1514e-09	-7.18761	Colon_Transverse	1.3085e-05	0.00529463	-4.35868	Lung	8.72484e-14	1.46638e-10	-7.4589	NA	NA	NA	1	1	1	0	3	2.32844	-6.2191	-1.00871	14.0385	-2.70346	15.3481	NA	NA	0.019889	5e-10	0.313114	9.05832e-45	0.00686222	3.64982e-53	NA	NA	0.426638	7.12598e-08	0.861472	1.14026e-40	0.293878	2.145e-49	NA	NA
ERBB2	6.5936e-13	1.1514e-09	-7.18761	Colon_Transverse	1.3085e-05	0.00529463	-4.35868	Minor_Salivary_Gland	2.34295e-14	4.66347e-11	7.63025	NA	NA	NA	1	1	1	0	3	2.32844	-6.2191	-1.00871	14.0385	2.84885	-15.7423	NA	NA	0.019889	5e-10	0.313114	9.05832e-45	0.00438778	7.76188e-56	NA	NA	0.426638	7.12598e-08	0.861472	1.14026e-40	0.245102	2.27718e-51	NA	NA
ERBB2	6.5936e-13	1.1514e-09	-7.18761	Colon_Transverse	1.3085e-05	0.00529463	-4.35868	Muscle_Skeletal	8.72484e-14	1.91629e-10	-7.4589	NA	NA	NA	1	1	1	0	3	2.32844	-6.2191	-1.00871	14.0385	-2.70346	15.3481	NA	NA	0.019889	5e-10	0.313114	9.05832e-45	0.00686222	3.64982e-53	NA	NA	0.426638	7.12598e-08	0.861472	1.14026e-40	0.311537	9.25376e-49	NA	NA
ERBB2	6.5936e-13	1.1514e-09	-7.18761	Colon_Transverse	1.3085e-05	0.00529463	-4.35868	Ovary	8.72484e-14	2.03067e-10	-7.4589	NA	NA	NA	1	1	1	0	3	2.32844	-6.2191	-1.00871	14.0385	-2.70346	15.3481	NA	NA	0.019889	5e-10	0.313114	9.05832e-45	0.00686222	3.64982e-53	NA	NA	0.426638	7.12598e-08	0.861472	1.14026e-40	0.292639	2.90188e-49	NA	NA
ERBB2	6.5936e-13	1.1514e-09	-7.18761	Colon_Transverse	1.3085e-05	0.00529463	-4.35868	Pituitary	8.72484e-14	3.37456e-10	-7.4589	NA	NA	NA	1	1	1	0	3	2.32844	-6.2191	-1.00871	14.0385	-2.70346	15.3481	NA	NA	0.019889	5e-10	0.313114	9.05832e-45	0.00686222	3.64982e-53	NA	NA	0.426638	7.12598e-08	0.861472	1.14026e-40	0.312848	2.44356e-49	NA	NA
ERBB2	6.5936e-13	1.1514e-09	-7.18761	Colon_Transverse	1.3085e-05	0.00529463	-4.35868	Prostate	8.72484e-14	2.19948e-10	-7.4589	NA	NA	NA	1	1	1	0	3	2.32844	-6.2191	-1.00871	14.0385	-2.70346	15.3481	NA	NA	0.019889	5e-10	0.313114	9.05832e-45	0.00686222	3.64982e-53	NA	NA	0.426638	7.12598e-08	0.861472	1.14026e-40	0.297573	5.97038e-49	NA	NA
ERBB2	6.5936e-13	1.1514e-09	-7.18761	Colon_Transverse	1.3085e-05	0.00529463	-4.35868	Small_Intestine_Terminal_Ileum	8.72484e-14	2.30748e-10	-7.4589	NA	NA	NA	1	1	1	0	3	2.32844	-6.2191	-1.00871	14.0385	-2.70346	15.3481	NA	NA	0.019889	5e-10	0.313114	9.05832e-45	0.00686222	3.64982e-53	NA	NA	0.426638	7.12598e-08	0.861472	1.14026e-40	0.306469	2.79175e-49	NA	NA
ERBB2	6.5936e-13	1.1514e-09	-7.18761	Colon_Transverse	1.3085e-05	0.00529463	-4.35868	Spleen	8.72484e-14	1.85465e-10	-7.4589	NA	NA	NA	1	1	1	0	3	2.32844	-6.2191	-1.00871	14.0385	-2.70346	15.3481	NA	NA	0.019889	5e-10	0.313114	9.05832e-45	0.00686222	3.64982e-53	NA	NA	0.426638	7.12598e-08	0.861472	1.14026e-40	0.293882	2.28172e-49	NA	NA
ERBB2	6.5936e-13	1.1514e-09	-7.18761	Colon_Transverse	1.3085e-05	0.00529463	-4.35868	Testis	8.72484e-14	4.59817e-10	-7.4589	NA	NA	NA	1	1	1	0	3	2.32844	-6.2191	-1.00871	14.0385	-2.70346	15.3481	NA	NA	0.019889	5e-10	0.313114	9.05832e-45	0.00686222	3.64982e-53	NA	NA	0.426638	7.12598e-08	0.861472	1.14026e-40	0.338126	6.63769e-49	NA	NA
ERBB2	6.5936e-13	1.1514e-09	-7.18761	Colon_Transverse	1.3085e-05	0.00529463	-4.35868	Thyroid	8.72484e-14	2.28167e-10	-7.4589	NA	NA	NA	1	1	1	0	3	2.32844	-6.2191	-1.00871	14.0385	-2.70346	15.3481	NA	NA	0.019889	5e-10	0.313114	9.05832e-45	0.00686222	3.64982e-53	NA	NA	0.426638	7.12598e-08	0.861472	1.14026e-40	0.296593	2.19738e-49	NA	NA
ERBB2	6.5936e-13	1.1514e-09	-7.18761	Colon_Transverse	1.3085e-05	0.00529463	-4.35868	Whole_Blood	8.72484e-14	1.77929e-10	7.4589	NA	NA	NA	1	1	1	0	3	2.32844	-6.2191	-1.00871	14.0385	2.70346	-15.3481	NA	NA	0.019889	5e-10	0.313114	9.05832e-45	0.00686222	3.64982e-53	NA	NA	0.426638	7.12598e-08	0.861472	1.14026e-40	0.323122	2.34282e-49	NA	NA
ERBB2	6.5936e-13	1.1514e-09	-7.18761	Colon_Transverse	1.3085e-05	0.00529463	-4.35868	smultixcan	2.34295e-14	7.02113e-11	0	NA	NA	NA	1	1	1	0	3	2.32844	-6.2191	-1.00871	14.0385	2.22045e-16	0	NA	NA	0.019889	5e-10	0.313114	9.05832e-45	0.00438778	7.76188e-56	NA	NA	0.426638	7.12598e-08	0.861472	1.14026e-40	0.244807	7.06522e-52	NA	NA
ERBB2	6.5936e-13	1.1514e-09	-7.18761	Heart_Atrial_Appendage	1.18043e-11	1.53272e-08	-6.78259	Adipose_Subcutaneous	8.72484e-14	1.29544e-10	-7.4589	NA	NA	NA	1	1	1	0	3	2.32844	-6.2191	-2.29316	14.6779	-2.70346	15.3481	NA	NA	0.019889	5e-10	0.0218388	8.92865e-49	0.00686222	3.64982e-53	NA	NA	0.426638	7.12598e-08	0.488119	5.41166e-45	0.295298	1.7857e-49	NA	NA
ERBB2	6.5936e-13	1.1514e-09	-7.18761	Heart_Atrial_Appendage	1.18043e-11	1.53272e-08	-6.78259	Adipose_Visceral_Omentum	8.72484e-14	1.83292e-10	-7.4589	NA	NA	NA	1	1	1	0	3	2.32844	-6.2191	-2.29316	14.6779	-2.70346	15.3481	NA	NA	0.019889	5e-10	0.0218388	8.92865e-49	0.00686222	3.64982e-53	NA	NA	0.426638	7.12598e-08	0.488119	5.41166e-45	0.302292	1.72428e-49	NA	NA
ERBB2	6.5936e-13	1.1514e-09	-7.18761	Heart_Atrial_Appendage	1.18043e-11	1.53272e-08	-6.78259	Adrenal_Gland	8.72484e-14	2.38424e-10	-7.4589	NA	NA	NA	1	1	1	0	3	2.32844	-6.2191	-2.29316	14.6779	-2.70346	15.3481	NA	NA	0.019889	5e-10	0.0218388	8.92865e-49	0.00686222	3.64982e-53	NA	NA	0.426638	7.12598e-08	0.488119	5.41166e-45	0.318725	2.61939e-49	NA	NA
ERBB2	6.5936e-13	1.1514e-09	-7.18761	Heart_Atrial_Appendage	1.18043e-11	1.53272e-08	-6.78259	Artery_Aorta	8.72484e-14	1.56241e-10	-7.4589	NA	NA	NA	1	1	1	0	3	2.32844	-6.2191	-2.29316	14.6779	-2.70346	15.3481	NA	NA	0.019889	5e-10	0.0218388	8.92865e-49	0.00686222	3.64982e-53	NA	NA	0.426638	7.12598e-08	0.488119	5.41166e-45	0.304726	2.33435e-49	NA	NA
ERBB2	6.5936e-13	1.1514e-09	-7.18761	Heart_Atrial_Appendage	1.18043e-11	1.53272e-08	-6.78259	Artery_Coronary	8.72484e-14	1.88182e-10	-7.4589	NA	NA	NA	1	1	1	0	3	2.32844	-6.2191	-2.29316	14.6779	-2.70346	15.3481	NA	NA	0.019889	5e-10	0.0218388	8.92865e-49	0.00686222	3.64982e-53	NA	NA	0.426638	7.12598e-08	0.488119	5.41166e-45	0.308954	2.31756e-49	NA	NA
ERBB2	6.5936e-13	1.1514e-09	-7.18761	Heart_Atrial_Appendage	1.18043e-11	1.53272e-08	-6.78259	Artery_Tibial	8.72484e-14	1.58643e-10	-7.4589	NA	NA	NA	1	1	1	0	3	2.32844	-6.2191	-2.29316	14.6779	-2.70346	15.3481	NA	NA	0.019889	5e-10	0.0218388	8.92865e-49	0.00686222	3.64982e-53	NA	NA	0.426638	7.12598e-08	0.488119	5.41166e-45	0.317331	3.94461e-49	NA	NA
ERBB2	6.5936e-13	1.1514e-09	-7.18761	Heart_Atrial_Appendage	1.18043e-11	1.53272e-08	-6.78259	Brain_Amygdala	8.72484e-14	2.6016e-10	-7.4589	NA	NA	NA	1	1	1	0	3	2.32844	-6.2191	-2.29316	14.6779	-2.70346	15.3481	NA	NA	0.019889	5e-10	0.0218388	8.92865e-49	0.00686222	3.64982e-53	NA	NA	0.426638	7.12598e-08	0.488119	5.41166e-45	0.322541	3.43594e-49	NA	NA
ERBB2	6.5936e-13	1.1514e-09	-7.18761	Heart_Atrial_Appendage	1.18043e-11	1.53272e-08	-6.78259	Brain_Cerebellum	8.72484e-14	1.44248e-10	7.4589	NA	NA	NA	1	1	1	0	3	2.32844	-6.2191	-2.29316	14.6779	2.70346	-15.3481	NA	NA	0.019889	5e-10	0.0218388	8.92865e-49	0.00686222	3.64982e-53	NA	NA	0.426638	7.12598e-08	0.488119	5.41166e-45	0.300675	3.91407e-49	NA	NA
ERBB2	6.5936e-13	1.1514e-09	-7.18761	Heart_Atrial_Appendage	1.18043e-11	1.53272e-08	-6.78259	Colon_Sigmoid	2.34295e-14	6.08248e-11	-7.63025	NA	NA	NA	1	1	1	0	3	2.32844	-6.2191	-2.29316	14.6779	-2.84885	15.7423	NA	NA	0.019889	5e-10	0.0218388	8.92865e-49	0.00438778	7.76188e-56	NA	NA	0.426638	7.12598e-08	0.488119	5.41166e-45	0.26608	8.46433e-52	NA	NA
ERBB2	6.5936e-13	1.1514e-09	-7.18761	Heart_Atrial_Appendage	1.18043e-11	1.53272e-08	-6.78259	Colon_Transverse	8.72484e-14	2.6958e-10	-7.4589	NA	NA	NA	1	1	1	0	3	2.32844	-6.2191	-2.29316	14.6779	-2.70346	15.3481	NA	NA	0.019889	5e-10	0.0218388	8.92865e-49	0.00686222	3.64982e-53	NA	NA	0.426638	7.12598e-08	0.488119	5.41166e-45	0.305285	2.96293e-49	NA	NA
ERBB2	6.5936e-13	1.1514e-09	-7.18761	Heart_Atrial_Appendage	1.18043e-11	1.53272e-08	-6.78259	Esophagus_Gastroesophageal_Junction	8.72484e-14	1.27723e-10	-7.4589	NA	NA	NA	1	1	1	0	3	2.32844	-6.2191	-2.29316	14.6779	-2.70346	15.3481	NA	NA	0.019889	5e-10	0.0218388	8.92865e-49	0.00686222	3.64982e-53	NA	NA	0.426638	7.12598e-08	0.488119	5.41166e-45	0.300286	1.68523e-49	NA	NA
ERBB2	6.5936e-13	1.1514e-09	-7.18761	Heart_Atrial_Appendage	1.18043e-11	1.53272e-08	-6.78259	Esophagus_Mucosa	8.72484e-14	2.02816e-10	-7.4589	NA	NA	NA	1	1	1	0	3	2.32844	-6.2191	-2.29316	14.6779	-2.70346	15.3481	NA	NA	0.019889	5e-10	0.0218388	8.92865e-49	0.00686222	3.64982e-53	NA	NA	0.426638	7.12598e-08	0.488119	5.41166e-45	0.298848	2.67103e-49	NA	NA
ERBB2	6.5936e-13	1.1514e-09	-7.18761	Heart_Atrial_Appendage	1.18043e-11	1.53272e-08	-6.78259	Esophagus_Muscularis	8.72484e-14	1.56206e-10	-7.4589	NA	NA	NA	1	1	1	0	3	2.32844	-6.2191	-2.29316	14.6779	-2.70346	15.3481	NA	NA	0.019889	5e-10	0.0218388	8.92865e-49	0.00686222	3.64982e-53	NA	NA	0.426638	7.12598e-08	0.488119	5.41166e-45	0.302958	1.94213e-49	NA	NA
ERBB2	6.5936e-13	1.1514e-09	-7.18761	Heart_Atrial_Appendage	1.18043e-11	1.53272e-08	-6.78259	Heart_Atrial_Appendage	8.72484e-14	1.98643e-10	7.4589	NA	NA	NA	1	1	1	0	3	2.32844	-6.2191	-2.29316	14.6779	2.70346	-15.3481	NA	NA	0.019889	5e-10	0.0218388	8.92865e-49	0.00686222	3.64982e-53	NA	NA	0.426638	7.12598e-08	0.488119	5.41166e-45	0.30479	1.30728e-49	NA	NA
ERBB2	6.5936e-13	1.1514e-09	-7.18761	Heart_Atrial_Appendage	1.18043e-11	1.53272e-08	-6.78259	Heart_Left_Ventricle	8.72484e-14	2.12314e-10	-7.4589	NA	NA	NA	1	1	1	0	3	2.32844	-6.2191	-2.29316	14.6779	-2.70346	15.3481	NA	NA	0.019889	5e-10	0.0218388	8.92865e-49	0.00686222	3.64982e-53	NA	NA	0.426638	7.12598e-08	0.488119	5.41166e-45	0.319017	1.39995e-49	NA	NA
ERBB2	6.5936e-13	1.1514e-09	-7.18761	Heart_Atrial_Appendage	1.18043e-11	1.53272e-08	-6.78259	Lung	8.72484e-14	1.46638e-10	-7.4589	NA	NA	NA	1	1	1	0	3	2.32844	-6.2191	-2.29316	14.6779	-2.70346	15.3481	NA	NA	0.019889	5e-10	0.0218388	8.92865e-49	0.00686222	3.64982e-53	NA	NA	0.426638	7.12598e-08	0.488119	5.41166e-45	0.293878	2.145e-49	NA	NA
ERBB2	6.5936e-13	1.1514e-09	-7.18761	Heart_Atrial_Appendage	1.18043e-11	1.53272e-08	-6.78259	Minor_Salivary_Gland	2.34295e-14	4.66347e-11	7.63025	NA	NA	NA	1	1	1	0	3	2.32844	-6.2191	-2.29316	14.6779	2.84885	-15.7423	NA	NA	0.019889	5e-10	0.0218388	8.92865e-49	0.00438778	7.76188e-56	NA	NA	0.426638	7.12598e-08	0.488119	5.41166e-45	0.245102	2.27718e-51	NA	NA
ERBB2	6.5936e-13	1.1514e-09	-7.18761	Heart_Atrial_Appendage	1.18043e-11	1.53272e-08	-6.78259	Muscle_Skeletal	8.72484e-14	1.91629e-10	-7.4589	NA	NA	NA	1	1	1	0	3	2.32844	-6.2191	-2.29316	14.6779	-2.70346	15.3481	NA	NA	0.019889	5e-10	0.0218388	8.92865e-49	0.00686222	3.64982e-53	NA	NA	0.426638	7.12598e-08	0.488119	5.41166e-45	0.311537	9.25376e-49	NA	NA
ERBB2	6.5936e-13	1.1514e-09	-7.18761	Heart_Atrial_Appendage	1.18043e-11	1.53272e-08	-6.78259	Ovary	8.72484e-14	2.03067e-10	-7.4589	NA	NA	NA	1	1	1	0	3	2.32844	-6.2191	-2.29316	14.6779	-2.70346	15.3481	NA	NA	0.019889	5e-10	0.0218388	8.92865e-49	0.00686222	3.64982e-53	NA	NA	0.426638	7.12598e-08	0.488119	5.41166e-45	0.292639	2.90188e-49	NA	NA
ERBB2	6.5936e-13	1.1514e-09	-7.18761	Heart_Atrial_Appendage	1.18043e-11	1.53272e-08	-6.78259	Pituitary	8.72484e-14	3.37456e-10	-7.4589	NA	NA	NA	1	1	1	0	3	2.32844	-6.2191	-2.29316	14.6779	-2.70346	15.3481	NA	NA	0.019889	5e-10	0.0218388	8.92865e-49	0.00686222	3.64982e-53	NA	NA	0.426638	7.12598e-08	0.488119	5.41166e-45	0.312848	2.44356e-49	NA	NA
ERBB2	6.5936e-13	1.1514e-09	-7.18761	Heart_Atrial_Appendage	1.18043e-11	1.53272e-08	-6.78259	Prostate	8.72484e-14	2.19948e-10	-7.4589	NA	NA	NA	1	1	1	0	3	2.32844	-6.2191	-2.29316	14.6779	-2.70346	15.3481	NA	NA	0.019889	5e-10	0.0218388	8.92865e-49	0.00686222	3.64982e-53	NA	NA	0.426638	7.12598e-08	0.488119	5.41166e-45	0.297573	5.97038e-49	NA	NA
ERBB2	6.5936e-13	1.1514e-09	-7.18761	Heart_Atrial_Appendage	1.18043e-11	1.53272e-08	-6.78259	Small_Intestine_Terminal_Ileum	8.72484e-14	2.30748e-10	-7.4589	NA	NA	NA	1	1	1	0	3	2.32844	-6.2191	-2.29316	14.6779	-2.70346	15.3481	NA	NA	0.019889	5e-10	0.0218388	8.92865e-49	0.00686222	3.64982e-53	NA	NA	0.426638	7.12598e-08	0.488119	5.41166e-45	0.306469	2.79175e-49	NA	NA
ERBB2	6.5936e-13	1.1514e-09	-7.18761	Heart_Atrial_Appendage	1.18043e-11	1.53272e-08	-6.78259	Spleen	8.72484e-14	1.85465e-10	-7.4589	NA	NA	NA	1	1	1	0	3	2.32844	-6.2191	-2.29316	14.6779	-2.70346	15.3481	NA	NA	0.019889	5e-10	0.0218388	8.92865e-49	0.00686222	3.64982e-53	NA	NA	0.426638	7.12598e-08	0.488119	5.41166e-45	0.293882	2.28172e-49	NA	NA
ERBB2	6.5936e-13	1.1514e-09	-7.18761	Heart_Atrial_Appendage	1.18043e-11	1.53272e-08	-6.78259	Testis	8.72484e-14	4.59817e-10	-7.4589	NA	NA	NA	1	1	1	0	3	2.32844	-6.2191	-2.29316	14.6779	-2.70346	15.3481	NA	NA	0.019889	5e-10	0.0218388	8.92865e-49	0.00686222	3.64982e-53	NA	NA	0.426638	7.12598e-08	0.488119	5.41166e-45	0.338126	6.63769e-49	NA	NA
ERBB2	6.5936e-13	1.1514e-09	-7.18761	Heart_Atrial_Appendage	1.18043e-11	1.53272e-08	-6.78259	Thyroid	8.72484e-14	2.28167e-10	-7.4589	NA	NA	NA	1	1	1	0	3	2.32844	-6.2191	-2.29316	14.6779	-2.70346	15.3481	NA	NA	0.019889	5e-10	0.0218388	8.92865e-49	0.00686222	3.64982e-53	NA	NA	0.426638	7.12598e-08	0.488119	5.41166e-45	0.296593	2.19738e-49	NA	NA
ERBB2	6.5936e-13	1.1514e-09	-7.18761	Heart_Atrial_Appendage	1.18043e-11	1.53272e-08	-6.78259	Whole_Blood	8.72484e-14	1.77929e-10	7.4589	NA	NA	NA	1	1	1	0	3	2.32844	-6.2191	-2.29316	14.6779	2.70346	-15.3481	NA	NA	0.019889	5e-10	0.0218388	8.92865e-49	0.00686222	3.64982e-53	NA	NA	0.426638	7.12598e-08	0.488119	5.41166e-45	0.323122	2.34282e-49	NA	NA
ERBB2	6.5936e-13	1.1514e-09	-7.18761	Heart_Atrial_Appendage	1.18043e-11	1.53272e-08	-6.78259	smultixcan	2.34295e-14	7.02113e-11	0	NA	NA	NA	1	1	1	0	3	2.32844	-6.2191	-2.29316	14.6779	2.22045e-16	0	NA	NA	0.019889	5e-10	0.0218388	8.92865e-49	0.00438778	7.76188e-56	NA	NA	0.426638	7.12598e-08	0.488119	5.41166e-45	0.244807	7.06522e-52	NA	NA
ERBB2	6.5936e-13	1.1514e-09	-7.18761	Heart_Left_Ventricle	6.84409e-08	5.81221e-05	-5.39522	Adipose_Subcutaneous	8.72484e-14	1.29544e-10	-7.4589	NA	NA	NA	1	1	1	0	3	2.32844	-6.2191	-1.11026	15.4846	-2.70346	15.3481	NA	NA	0.019889	5e-10	0.266889	4.41031e-54	0.00686222	3.64982e-53	NA	NA	0.426638	7.12598e-08	0.860732	2.52314e-50	0.295298	1.7857e-49	NA	NA
ERBB2	6.5936e-13	1.1514e-09	-7.18761	Heart_Left_Ventricle	6.84409e-08	5.81221e-05	-5.39522	Adipose_Visceral_Omentum	8.72484e-14	1.83292e-10	-7.4589	NA	NA	NA	1	1	1	0	3	2.32844	-6.2191	-1.11026	15.4846	-2.70346	15.3481	NA	NA	0.019889	5e-10	0.266889	4.41031e-54	0.00686222	3.64982e-53	NA	NA	0.426638	7.12598e-08	0.860732	2.52314e-50	0.302292	1.72428e-49	NA	NA
ERBB2	6.5936e-13	1.1514e-09	-7.18761	Heart_Left_Ventricle	6.84409e-08	5.81221e-05	-5.39522	Adrenal_Gland	8.72484e-14	2.38424e-10	-7.4589	NA	NA	NA	1	1	1	0	3	2.32844	-6.2191	-1.11026	15.4846	-2.70346	15.3481	NA	NA	0.019889	5e-10	0.266889	4.41031e-54	0.00686222	3.64982e-53	NA	NA	0.426638	7.12598e-08	0.860732	2.52314e-50	0.318725	2.61939e-49	NA	NA
ERBB2	6.5936e-13	1.1514e-09	-7.18761	Heart_Left_Ventricle	6.84409e-08	5.81221e-05	-5.39522	Artery_Aorta	8.72484e-14	1.56241e-10	-7.4589	NA	NA	NA	1	1	1	0	3	2.32844	-6.2191	-1.11026	15.4846	-2.70346	15.3481	NA	NA	0.019889	5e-10	0.266889	4.41031e-54	0.00686222	3.64982e-53	NA	NA	0.426638	7.12598e-08	0.860732	2.52314e-50	0.304726	2.33435e-49	NA	NA
ERBB2	6.5936e-13	1.1514e-09	-7.18761	Heart_Left_Ventricle	6.84409e-08	5.81221e-05	-5.39522	Artery_Coronary	8.72484e-14	1.88182e-10	-7.4589	NA	NA	NA	1	1	1	0	3	2.32844	-6.2191	-1.11026	15.4846	-2.70346	15.3481	NA	NA	0.019889	5e-10	0.266889	4.41031e-54	0.00686222	3.64982e-53	NA	NA	0.426638	7.12598e-08	0.860732	2.52314e-50	0.308954	2.31756e-49	NA	NA
ERBB2	6.5936e-13	1.1514e-09	-7.18761	Heart_Left_Ventricle	6.84409e-08	5.81221e-05	-5.39522	Artery_Tibial	8.72484e-14	1.58643e-10	-7.4589	NA	NA	NA	1	1	1	0	3	2.32844	-6.2191	-1.11026	15.4846	-2.70346	15.3481	NA	NA	0.019889	5e-10	0.266889	4.41031e-54	0.00686222	3.64982e-53	NA	NA	0.426638	7.12598e-08	0.860732	2.52314e-50	0.317331	3.94461e-49	NA	NA
ERBB2	6.5936e-13	1.1514e-09	-7.18761	Heart_Left_Ventricle	6.84409e-08	5.81221e-05	-5.39522	Brain_Amygdala	8.72484e-14	2.6016e-10	-7.4589	NA	NA	NA	1	1	1	0	3	2.32844	-6.2191	-1.11026	15.4846	-2.70346	15.3481	NA	NA	0.019889	5e-10	0.266889	4.41031e-54	0.00686222	3.64982e-53	NA	NA	0.426638	7.12598e-08	0.860732	2.52314e-50	0.322541	3.43594e-49	NA	NA
ERBB2	6.5936e-13	1.1514e-09	-7.18761	Heart_Left_Ventricle	6.84409e-08	5.81221e-05	-5.39522	Brain_Cerebellum	8.72484e-14	1.44248e-10	7.4589	NA	NA	NA	1	1	1	0	3	2.32844	-6.2191	-1.11026	15.4846	2.70346	-15.3481	NA	NA	0.019889	5e-10	0.266889	4.41031e-54	0.00686222	3.64982e-53	NA	NA	0.426638	7.12598e-08	0.860732	2.52314e-50	0.300675	3.91407e-49	NA	NA
ERBB2	6.5936e-13	1.1514e-09	-7.18761	Heart_Left_Ventricle	6.84409e-08	5.81221e-05	-5.39522	Colon_Sigmoid	2.34295e-14	6.08248e-11	-7.63025	NA	NA	NA	1	1	1	0	3	2.32844	-6.2191	-1.11026	15.4846	-2.84885	15.7423	NA	NA	0.019889	5e-10	0.266889	4.41031e-54	0.00438778	7.76188e-56	NA	NA	0.426638	7.12598e-08	0.860732	2.52314e-50	0.26608	8.46433e-52	NA	NA
ERBB2	6.5936e-13	1.1514e-09	-7.18761	Heart_Left_Ventricle	6.84409e-08	5.81221e-05	-5.39522	Colon_Transverse	8.72484e-14	2.6958e-10	-7.4589	NA	NA	NA	1	1	1	0	3	2.32844	-6.2191	-1.11026	15.4846	-2.70346	15.3481	NA	NA	0.019889	5e-10	0.266889	4.41031e-54	0.00686222	3.64982e-53	NA	NA	0.426638	7.12598e-08	0.860732	2.52314e-50	0.305285	2.96293e-49	NA	NA
ERBB2	6.5936e-13	1.1514e-09	-7.18761	Heart_Left_Ventricle	6.84409e-08	5.81221e-05	-5.39522	Esophagus_Gastroesophageal_Junction	8.72484e-14	1.27723e-10	-7.4589	NA	NA	NA	1	1	1	0	3	2.32844	-6.2191	-1.11026	15.4846	-2.70346	15.3481	NA	NA	0.019889	5e-10	0.266889	4.41031e-54	0.00686222	3.64982e-53	NA	NA	0.426638	7.12598e-08	0.860732	2.52314e-50	0.300286	1.68523e-49	NA	NA
ERBB2	6.5936e-13	1.1514e-09	-7.18761	Heart_Left_Ventricle	6.84409e-08	5.81221e-05	-5.39522	Esophagus_Mucosa	8.72484e-14	2.02816e-10	-7.4589	NA	NA	NA	1	1	1	0	3	2.32844	-6.2191	-1.11026	15.4846	-2.70346	15.3481	NA	NA	0.019889	5e-10	0.266889	4.41031e-54	0.00686222	3.64982e-53	NA	NA	0.426638	7.12598e-08	0.860732	2.52314e-50	0.298848	2.67103e-49	NA	NA
ERBB2	6.5936e-13	1.1514e-09	-7.18761	Heart_Left_Ventricle	6.84409e-08	5.81221e-05	-5.39522	Esophagus_Muscularis	8.72484e-14	1.56206e-10	-7.4589	NA	NA	NA	1	1	1	0	3	2.32844	-6.2191	-1.11026	15.4846	-2.70346	15.3481	NA	NA	0.019889	5e-10	0.266889	4.41031e-54	0.00686222	3.64982e-53	NA	NA	0.426638	7.12598e-08	0.860732	2.52314e-50	0.302958	1.94213e-49	NA	NA
ERBB2	6.5936e-13	1.1514e-09	-7.18761	Heart_Left_Ventricle	6.84409e-08	5.81221e-05	-5.39522	Heart_Atrial_Appendage	8.72484e-14	1.98643e-10	7.4589	NA	NA	NA	1	1	1	0	3	2.32844	-6.2191	-1.11026	15.4846	2.70346	-15.3481	NA	NA	0.019889	5e-10	0.266889	4.41031e-54	0.00686222	3.64982e-53	NA	NA	0.426638	7.12598e-08	0.860732	2.52314e-50	0.30479	1.30728e-49	NA	NA
ERBB2	6.5936e-13	1.1514e-09	-7.18761	Heart_Left_Ventricle	6.84409e-08	5.81221e-05	-5.39522	Heart_Left_Ventricle	8.72484e-14	2.12314e-10	-7.4589	NA	NA	NA	1	1	1	0	3	2.32844	-6.2191	-1.11026	15.4846	-2.70346	15.3481	NA	NA	0.019889	5e-10	0.266889	4.41031e-54	0.00686222	3.64982e-53	NA	NA	0.426638	7.12598e-08	0.860732	2.52314e-50	0.319017	1.39995e-49	NA	NA
ERBB2	6.5936e-13	1.1514e-09	-7.18761	Heart_Left_Ventricle	6.84409e-08	5.81221e-05	-5.39522	Lung	8.72484e-14	1.46638e-10	-7.4589	NA	NA	NA	1	1	1	0	3	2.32844	-6.2191	-1.11026	15.4846	-2.70346	15.3481	NA	NA	0.019889	5e-10	0.266889	4.41031e-54	0.00686222	3.64982e-53	NA	NA	0.426638	7.12598e-08	0.860732	2.52314e-50	0.293878	2.145e-49	NA	NA
ERBB2	6.5936e-13	1.1514e-09	-7.18761	Heart_Left_Ventricle	6.84409e-08	5.81221e-05	-5.39522	Minor_Salivary_Gland	2.34295e-14	4.66347e-11	7.63025	NA	NA	NA	1	1	1	0	3	2.32844	-6.2191	-1.11026	15.4846	2.84885	-15.7423	NA	NA	0.019889	5e-10	0.266889	4.41031e-54	0.00438778	7.76188e-56	NA	NA	0.426638	7.12598e-08	0.860732	2.52314e-50	0.245102	2.27718e-51	NA	NA
ERBB2	6.5936e-13	1.1514e-09	-7.18761	Heart_Left_Ventricle	6.84409e-08	5.81221e-05	-5.39522	Muscle_Skeletal	8.72484e-14	1.91629e-10	-7.4589	NA	NA	NA	1	1	1	0	3	2.32844	-6.2191	-1.11026	15.4846	-2.70346	15.3481	NA	NA	0.019889	5e-10	0.266889	4.41031e-54	0.00686222	3.64982e-53	NA	NA	0.426638	7.12598e-08	0.860732	2.52314e-50	0.311537	9.25376e-49	NA	NA
ERBB2	6.5936e-13	1.1514e-09	-7.18761	Heart_Left_Ventricle	6.84409e-08	5.81221e-05	-5.39522	Ovary	8.72484e-14	2.03067e-10	-7.4589	NA	NA	NA	1	1	1	0	3	2.32844	-6.2191	-1.11026	15.4846	-2.70346	15.3481	NA	NA	0.019889	5e-10	0.266889	4.41031e-54	0.00686222	3.64982e-53	NA	NA	0.426638	7.12598e-08	0.860732	2.52314e-50	0.292639	2.90188e-49	NA	NA
ERBB2	6.5936e-13	1.1514e-09	-7.18761	Heart_Left_Ventricle	6.84409e-08	5.81221e-05	-5.39522	Pituitary	8.72484e-14	3.37456e-10	-7.4589	NA	NA	NA	1	1	1	0	3	2.32844	-6.2191	-1.11026	15.4846	-2.70346	15.3481	NA	NA	0.019889	5e-10	0.266889	4.41031e-54	0.00686222	3.64982e-53	NA	NA	0.426638	7.12598e-08	0.860732	2.52314e-50	0.312848	2.44356e-49	NA	NA
ERBB2	6.5936e-13	1.1514e-09	-7.18761	Heart_Left_Ventricle	6.84409e-08	5.81221e-05	-5.39522	Prostate	8.72484e-14	2.19948e-10	-7.4589	NA	NA	NA	1	1	1	0	3	2.32844	-6.2191	-1.11026	15.4846	-2.70346	15.3481	NA	NA	0.019889	5e-10	0.266889	4.41031e-54	0.00686222	3.64982e-53	NA	NA	0.426638	7.12598e-08	0.860732	2.52314e-50	0.297573	5.97038e-49	NA	NA
ERBB2	6.5936e-13	1.1514e-09	-7.18761	Heart_Left_Ventricle	6.84409e-08	5.81221e-05	-5.39522	Small_Intestine_Terminal_Ileum	8.72484e-14	2.30748e-10	-7.4589	NA	NA	NA	1	1	1	0	3	2.32844	-6.2191	-1.11026	15.4846	-2.70346	15.3481	NA	NA	0.019889	5e-10	0.266889	4.41031e-54	0.00686222	3.64982e-53	NA	NA	0.426638	7.12598e-08	0.860732	2.52314e-50	0.306469	2.79175e-49	NA	NA
ERBB2	6.5936e-13	1.1514e-09	-7.18761	Heart_Left_Ventricle	6.84409e-08	5.81221e-05	-5.39522	Spleen	8.72484e-14	1.85465e-10	-7.4589	NA	NA	NA	1	1	1	0	3	2.32844	-6.2191	-1.11026	15.4846	-2.70346	15.3481	NA	NA	0.019889	5e-10	0.266889	4.41031e-54	0.00686222	3.64982e-53	NA	NA	0.426638	7.12598e-08	0.860732	2.52314e-50	0.293882	2.28172e-49	NA	NA
ERBB2	6.5936e-13	1.1514e-09	-7.18761	Heart_Left_Ventricle	6.84409e-08	5.81221e-05	-5.39522	Testis	8.72484e-14	4.59817e-10	-7.4589	NA	NA	NA	1	1	1	0	3	2.32844	-6.2191	-1.11026	15.4846	-2.70346	15.3481	NA	NA	0.019889	5e-10	0.266889	4.41031e-54	0.00686222	3.64982e-53	NA	NA	0.426638	7.12598e-08	0.860732	2.52314e-50	0.338126	6.63769e-49	NA	NA
ERBB2	6.5936e-13	1.1514e-09	-7.18761	Heart_Left_Ventricle	6.84409e-08	5.81221e-05	-5.39522	Thyroid	8.72484e-14	2.28167e-10	-7.4589	NA	NA	NA	1	1	1	0	3	2.32844	-6.2191	-1.11026	15.4846	-2.70346	15.3481	NA	NA	0.019889	5e-10	0.266889	4.41031e-54	0.00686222	3.64982e-53	NA	NA	0.426638	7.12598e-08	0.860732	2.52314e-50	0.296593	2.19738e-49	NA	NA
ERBB2	6.5936e-13	1.1514e-09	-7.18761	Heart_Left_Ventricle	6.84409e-08	5.81221e-05	-5.39522	Whole_Blood	8.72484e-14	1.77929e-10	7.4589	NA	NA	NA	1	1	1	0	3	2.32844	-6.2191	-1.11026	15.4846	2.70346	-15.3481	NA	NA	0.019889	5e-10	0.266889	4.41031e-54	0.00686222	3.64982e-53	NA	NA	0.426638	7.12598e-08	0.860732	2.52314e-50	0.323122	2.34282e-49	NA	NA
ERBB2	6.5936e-13	1.1514e-09	-7.18761	Heart_Left_Ventricle	6.84409e-08	5.81221e-05	-5.39522	smultixcan	2.34295e-14	7.02113e-11	0	NA	NA	NA	1	1	1	0	3	2.32844	-6.2191	-1.11026	15.4846	2.22045e-16	0	NA	NA	0.019889	5e-10	0.266889	4.41031e-54	0.00438778	7.76188e-56	NA	NA	0.426638	7.12598e-08	0.860732	2.52314e-50	0.244807	7.06522e-52	NA	NA
ERBB2	6.5936e-13	1.1514e-09	-7.18761	Liver	1.03006e-08	1.06972e-05	-5.7257	Adipose_Subcutaneous	8.72484e-14	1.29544e-10	-7.4589	NA	NA	NA	1	1	1	0	3	2.32844	-6.2191	-2.36239	11.1061	-2.70346	15.3481	NA	NA	0.019889	5e-10	0.0181578	1.17198e-28	0.00686222	3.64982e-53	NA	NA	0.426638	7.12598e-08	0.493477	3.16229e-25	0.295298	1.7857e-49	NA	NA
ERBB2	6.5936e-13	1.1514e-09	-7.18761	Liver	1.03006e-08	1.06972e-05	-5.7257	Adipose_Visceral_Omentum	8.72484e-14	1.83292e-10	-7.4589	NA	NA	NA	1	1	1	0	3	2.32844	-6.2191	-2.36239	11.1061	-2.70346	15.3481	NA	NA	0.019889	5e-10	0.0181578	1.17198e-28	0.00686222	3.64982e-53	NA	NA	0.426638	7.12598e-08	0.493477	3.16229e-25	0.302292	1.72428e-49	NA	NA
ERBB2	6.5936e-13	1.1514e-09	-7.18761	Liver	1.03006e-08	1.06972e-05	-5.7257	Adrenal_Gland	8.72484e-14	2.38424e-10	-7.4589	NA	NA	NA	1	1	1	0	3	2.32844	-6.2191	-2.36239	11.1061	-2.70346	15.3481	NA	NA	0.019889	5e-10	0.0181578	1.17198e-28	0.00686222	3.64982e-53	NA	NA	0.426638	7.12598e-08	0.493477	3.16229e-25	0.318725	2.61939e-49	NA	NA
ERBB2	6.5936e-13	1.1514e-09	-7.18761	Liver	1.03006e-08	1.06972e-05	-5.7257	Artery_Aorta	8.72484e-14	1.56241e-10	-7.4589	NA	NA	NA	1	1	1	0	3	2.32844	-6.2191	-2.36239	11.1061	-2.70346	15.3481	NA	NA	0.019889	5e-10	0.0181578	1.17198e-28	0.00686222	3.64982e-53	NA	NA	0.426638	7.12598e-08	0.493477	3.16229e-25	0.304726	2.33435e-49	NA	NA
ERBB2	6.5936e-13	1.1514e-09	-7.18761	Liver	1.03006e-08	1.06972e-05	-5.7257	Artery_Coronary	8.72484e-14	1.88182e-10	-7.4589	NA	NA	NA	1	1	1	0	3	2.32844	-6.2191	-2.36239	11.1061	-2.70346	15.3481	NA	NA	0.019889	5e-10	0.0181578	1.17198e-28	0.00686222	3.64982e-53	NA	NA	0.426638	7.12598e-08	0.493477	3.16229e-25	0.308954	2.31756e-49	NA	NA
ERBB2	6.5936e-13	1.1514e-09	-7.18761	Liver	1.03006e-08	1.06972e-05	-5.7257	Artery_Tibial	8.72484e-14	1.58643e-10	-7.4589	NA	NA	NA	1	1	1	0	3	2.32844	-6.2191	-2.36239	11.1061	-2.70346	15.3481	NA	NA	0.019889	5e-10	0.0181578	1.17198e-28	0.00686222	3.64982e-53	NA	NA	0.426638	7.12598e-08	0.493477	3.16229e-25	0.317331	3.94461e-49	NA	NA
ERBB2	6.5936e-13	1.1514e-09	-7.18761	Liver	1.03006e-08	1.06972e-05	-5.7257	Brain_Amygdala	8.72484e-14	2.6016e-10	-7.4589	NA	NA	NA	1	1	1	0	3	2.32844	-6.2191	-2.36239	11.1061	-2.70346	15.3481	NA	NA	0.019889	5e-10	0.0181578	1.17198e-28	0.00686222	3.64982e-53	NA	NA	0.426638	7.12598e-08	0.493477	3.16229e-25	0.322541	3.43594e-49	NA	NA
ERBB2	6.5936e-13	1.1514e-09	-7.18761	Liver	1.03006e-08	1.06972e-05	-5.7257	Brain_Cerebellum	8.72484e-14	1.44248e-10	7.4589	NA	NA	NA	1	1	1	0	3	2.32844	-6.2191	-2.36239	11.1061	2.70346	-15.3481	NA	NA	0.019889	5e-10	0.0181578	1.17198e-28	0.00686222	3.64982e-53	NA	NA	0.426638	7.12598e-08	0.493477	3.16229e-25	0.300675	3.91407e-49	NA	NA
ERBB2	6.5936e-13	1.1514e-09	-7.18761	Liver	1.03006e-08	1.06972e-05	-5.7257	Colon_Sigmoid	2.34295e-14	6.08248e-11	-7.63025	NA	NA	NA	1	1	1	0	3	2.32844	-6.2191	-2.36239	11.1061	-2.84885	15.7423	NA	NA	0.019889	5e-10	0.0181578	1.17198e-28	0.00438778	7.76188e-56	NA	NA	0.426638	7.12598e-08	0.493477	3.16229e-25	0.26608	8.46433e-52	NA	NA
ERBB2	6.5936e-13	1.1514e-09	-7.18761	Liver	1.03006e-08	1.06972e-05	-5.7257	Colon_Transverse	8.72484e-14	2.6958e-10	-7.4589	NA	NA	NA	1	1	1	0	3	2.32844	-6.2191	-2.36239	11.1061	-2.70346	15.3481	NA	NA	0.019889	5e-10	0.0181578	1.17198e-28	0.00686222	3.64982e-53	NA	NA	0.426638	7.12598e-08	0.493477	3.16229e-25	0.305285	2.96293e-49	NA	NA
ERBB2	6.5936e-13	1.1514e-09	-7.18761	Liver	1.03006e-08	1.06972e-05	-5.7257	Esophagus_Gastroesophageal_Junction	8.72484e-14	1.27723e-10	-7.4589	NA	NA	NA	1	1	1	0	3	2.32844	-6.2191	-2.36239	11.1061	-2.70346	15.3481	NA	NA	0.019889	5e-10	0.0181578	1.17198e-28	0.00686222	3.64982e-53	NA	NA	0.426638	7.12598e-08	0.493477	3.16229e-25	0.300286	1.68523e-49	NA	NA
ERBB2	6.5936e-13	1.1514e-09	-7.18761	Liver	1.03006e-08	1.06972e-05	-5.7257	Esophagus_Mucosa	8.72484e-14	2.02816e-10	-7.4589	NA	NA	NA	1	1	1	0	3	2.32844	-6.2191	-2.36239	11.1061	-2.70346	15.3481	NA	NA	0.019889	5e-10	0.0181578	1.17198e-28	0.00686222	3.64982e-53	NA	NA	0.426638	7.12598e-08	0.493477	3.16229e-25	0.298848	2.67103e-49	NA	NA
ERBB2	6.5936e-13	1.1514e-09	-7.18761	Liver	1.03006e-08	1.06972e-05	-5.7257	Esophagus_Muscularis	8.72484e-14	1.56206e-10	-7.4589	NA	NA	NA	1	1	1	0	3	2.32844	-6.2191	-2.36239	11.1061	-2.70346	15.3481	NA	NA	0.019889	5e-10	0.0181578	1.17198e-28	0.00686222	3.64982e-53	NA	NA	0.426638	7.12598e-08	0.493477	3.16229e-25	0.302958	1.94213e-49	NA	NA
ERBB2	6.5936e-13	1.1514e-09	-7.18761	Liver	1.03006e-08	1.06972e-05	-5.7257	Heart_Atrial_Appendage	8.72484e-14	1.98643e-10	7.4589	NA	NA	NA	1	1	1	0	3	2.32844	-6.2191	-2.36239	11.1061	2.70346	-15.3481	NA	NA	0.019889	5e-10	0.0181578	1.17198e-28	0.00686222	3.64982e-53	NA	NA	0.426638	7.12598e-08	0.493477	3.16229e-25	0.30479	1.30728e-49	NA	NA
ERBB2	6.5936e-13	1.1514e-09	-7.18761	Liver	1.03006e-08	1.06972e-05	-5.7257	Heart_Left_Ventricle	8.72484e-14	2.12314e-10	-7.4589	NA	NA	NA	1	1	1	0	3	2.32844	-6.2191	-2.36239	11.1061	-2.70346	15.3481	NA	NA	0.019889	5e-10	0.0181578	1.17198e-28	0.00686222	3.64982e-53	NA	NA	0.426638	7.12598e-08	0.493477	3.16229e-25	0.319017	1.39995e-49	NA	NA
ERBB2	6.5936e-13	1.1514e-09	-7.18761	Liver	1.03006e-08	1.06972e-05	-5.7257	Lung	8.72484e-14	1.46638e-10	-7.4589	NA	NA	NA	1	1	1	0	3	2.32844	-6.2191	-2.36239	11.1061	-2.70346	15.3481	NA	NA	0.019889	5e-10	0.0181578	1.17198e-28	0.00686222	3.64982e-53	NA	NA	0.426638	7.12598e-08	0.493477	3.16229e-25	0.293878	2.145e-49	NA	NA
ERBB2	6.5936e-13	1.1514e-09	-7.18761	Liver	1.03006e-08	1.06972e-05	-5.7257	Minor_Salivary_Gland	2.34295e-14	4.66347e-11	7.63025	NA	NA	NA	1	1	1	0	3	2.32844	-6.2191	-2.36239	11.1061	2.84885	-15.7423	NA	NA	0.019889	5e-10	0.0181578	1.17198e-28	0.00438778	7.76188e-56	NA	NA	0.426638	7.12598e-08	0.493477	3.16229e-25	0.245102	2.27718e-51	NA	NA
ERBB2	6.5936e-13	1.1514e-09	-7.18761	Liver	1.03006e-08	1.06972e-05	-5.7257	Muscle_Skeletal	8.72484e-14	1.91629e-10	-7.4589	NA	NA	NA	1	1	1	0	3	2.32844	-6.2191	-2.36239	11.1061	-2.70346	15.3481	NA	NA	0.019889	5e-10	0.0181578	1.17198e-28	0.00686222	3.64982e-53	NA	NA	0.426638	7.12598e-08	0.493477	3.16229e-25	0.311537	9.25376e-49	NA	NA
ERBB2	6.5936e-13	1.1514e-09	-7.18761	Liver	1.03006e-08	1.06972e-05	-5.7257	Ovary	8.72484e-14	2.03067e-10	-7.4589	NA	NA	NA	1	1	1	0	3	2.32844	-6.2191	-2.36239	11.1061	-2.70346	15.3481	NA	NA	0.019889	5e-10	0.0181578	1.17198e-28	0.00686222	3.64982e-53	NA	NA	0.426638	7.12598e-08	0.493477	3.16229e-25	0.292639	2.90188e-49	NA	NA
ERBB2	6.5936e-13	1.1514e-09	-7.18761	Liver	1.03006e-08	1.06972e-05	-5.7257	Pituitary	8.72484e-14	3.37456e-10	-7.4589	NA	NA	NA	1	1	1	0	3	2.32844	-6.2191	-2.36239	11.1061	-2.70346	15.3481	NA	NA	0.019889	5e-10	0.0181578	1.17198e-28	0.00686222	3.64982e-53	NA	NA	0.426638	7.12598e-08	0.493477	3.16229e-25	0.312848	2.44356e-49	NA	NA
ERBB2	6.5936e-13	1.1514e-09	-7.18761	Liver	1.03006e-08	1.06972e-05	-5.7257	Prostate	8.72484e-14	2.19948e-10	-7.4589	NA	NA	NA	1	1	1	0	3	2.32844	-6.2191	-2.36239	11.1061	-2.70346	15.3481	NA	NA	0.019889	5e-10	0.0181578	1.17198e-28	0.00686222	3.64982e-53	NA	NA	0.426638	7.12598e-08	0.493477	3.16229e-25	0.297573	5.97038e-49	NA	NA
ERBB2	6.5936e-13	1.1514e-09	-7.18761	Liver	1.03006e-08	1.06972e-05	-5.7257	Small_Intestine_Terminal_Ileum	8.72484e-14	2.30748e-10	-7.4589	NA	NA	NA	1	1	1	0	3	2.32844	-6.2191	-2.36239	11.1061	-2.70346	15.3481	NA	NA	0.019889	5e-10	0.0181578	1.17198e-28	0.00686222	3.64982e-53	NA	NA	0.426638	7.12598e-08	0.493477	3.16229e-25	0.306469	2.79175e-49	NA	NA
ERBB2	6.5936e-13	1.1514e-09	-7.18761	Liver	1.03006e-08	1.06972e-05	-5.7257	Spleen	8.72484e-14	1.85465e-10	-7.4589	NA	NA	NA	1	1	1	0	3	2.32844	-6.2191	-2.36239	11.1061	-2.70346	15.3481	NA	NA	0.019889	5e-10	0.0181578	1.17198e-28	0.00686222	3.64982e-53	NA	NA	0.426638	7.12598e-08	0.493477	3.16229e-25	0.293882	2.28172e-49	NA	NA
ERBB2	6.5936e-13	1.1514e-09	-7.18761	Liver	1.03006e-08	1.06972e-05	-5.7257	Testis	8.72484e-14	4.59817e-10	-7.4589	NA	NA	NA	1	1	1	0	3	2.32844	-6.2191	-2.36239	11.1061	-2.70346	15.3481	NA	NA	0.019889	5e-10	0.0181578	1.17198e-28	0.00686222	3.64982e-53	NA	NA	0.426638	7.12598e-08	0.493477	3.16229e-25	0.338126	6.63769e-49	NA	NA
ERBB2	6.5936e-13	1.1514e-09	-7.18761	Liver	1.03006e-08	1.06972e-05	-5.7257	Thyroid	8.72484e-14	2.28167e-10	-7.4589	NA	NA	NA	1	1	1	0	3	2.32844	-6.2191	-2.36239	11.1061	-2.70346	15.3481	NA	NA	0.019889	5e-10	0.0181578	1.17198e-28	0.00686222	3.64982e-53	NA	NA	0.426638	7.12598e-08	0.493477	3.16229e-25	0.296593	2.19738e-49	NA	NA
ERBB2	6.5936e-13	1.1514e-09	-7.18761	Liver	1.03006e-08	1.06972e-05	-5.7257	Whole_Blood	8.72484e-14	1.77929e-10	7.4589	NA	NA	NA	1	1	1	0	3	2.32844	-6.2191	-2.36239	11.1061	2.70346	-15.3481	NA	NA	0.019889	5e-10	0.0181578	1.17198e-28	0.00686222	3.64982e-53	NA	NA	0.426638	7.12598e-08	0.493477	3.16229e-25	0.323122	2.34282e-49	NA	NA
ERBB2	6.5936e-13	1.1514e-09	-7.18761	Liver	1.03006e-08	1.06972e-05	-5.7257	smultixcan	2.34295e-14	7.02113e-11	0	NA	NA	NA	1	1	1	0	3	2.32844	-6.2191	-2.36239	11.1061	2.22045e-16	0	NA	NA	0.019889	5e-10	0.0181578	1.17198e-28	0.00438778	7.76188e-56	NA	NA	0.426638	7.12598e-08	0.493477	3.16229e-25	0.244807	7.06522e-52	NA	NA
ERBB2	6.5936e-13	1.1514e-09	-7.18761	Lung	9.75457e-07	0.000616245	-4.89653	Adipose_Subcutaneous	8.72484e-14	1.29544e-10	-7.4589	NA	NA	NA	1	1	1	0	3	2.32844	-6.2191	-1.33118	14.8934	-2.70346	15.3481	NA	NA	0.019889	5e-10	0.183129	3.63647e-50	0.00686222	3.64982e-53	NA	NA	0.426638	7.12598e-08	0.767034	1.58368e-46	0.295298	1.7857e-49	NA	NA
ERBB2	6.5936e-13	1.1514e-09	-7.18761	Lung	9.75457e-07	0.000616245	-4.89653	Adipose_Visceral_Omentum	8.72484e-14	1.83292e-10	-7.4589	NA	NA	NA	1	1	1	0	3	2.32844	-6.2191	-1.33118	14.8934	-2.70346	15.3481	NA	NA	0.019889	5e-10	0.183129	3.63647e-50	0.00686222	3.64982e-53	NA	NA	0.426638	7.12598e-08	0.767034	1.58368e-46	0.302292	1.72428e-49	NA	NA
ERBB2	6.5936e-13	1.1514e-09	-7.18761	Lung	9.75457e-07	0.000616245	-4.89653	Adrenal_Gland	8.72484e-14	2.38424e-10	-7.4589	NA	NA	NA	1	1	1	0	3	2.32844	-6.2191	-1.33118	14.8934	-2.70346	15.3481	NA	NA	0.019889	5e-10	0.183129	3.63647e-50	0.00686222	3.64982e-53	NA	NA	0.426638	7.12598e-08	0.767034	1.58368e-46	0.318725	2.61939e-49	NA	NA
ERBB2	6.5936e-13	1.1514e-09	-7.18761	Lung	9.75457e-07	0.000616245	-4.89653	Artery_Aorta	8.72484e-14	1.56241e-10	-7.4589	NA	NA	NA	1	1	1	0	3	2.32844	-6.2191	-1.33118	14.8934	-2.70346	15.3481	NA	NA	0.019889	5e-10	0.183129	3.63647e-50	0.00686222	3.64982e-53	NA	NA	0.426638	7.12598e-08	0.767034	1.58368e-46	0.304726	2.33435e-49	NA	NA
ERBB2	6.5936e-13	1.1514e-09	-7.18761	Lung	9.75457e-07	0.000616245	-4.89653	Artery_Coronary	8.72484e-14	1.88182e-10	-7.4589	NA	NA	NA	1	1	1	0	3	2.32844	-6.2191	-1.33118	14.8934	-2.70346	15.3481	NA	NA	0.019889	5e-10	0.183129	3.63647e-50	0.00686222	3.64982e-53	NA	NA	0.426638	7.12598e-08	0.767034	1.58368e-46	0.308954	2.31756e-49	NA	NA
ERBB2	6.5936e-13	1.1514e-09	-7.18761	Lung	9.75457e-07	0.000616245	-4.89653	Artery_Tibial	8.72484e-14	1.58643e-10	-7.4589	NA	NA	NA	1	1	1	0	3	2.32844	-6.2191	-1.33118	14.8934	-2.70346	15.3481	NA	NA	0.019889	5e-10	0.183129	3.63647e-50	0.00686222	3.64982e-53	NA	NA	0.426638	7.12598e-08	0.767034	1.58368e-46	0.317331	3.94461e-49	NA	NA
ERBB2	6.5936e-13	1.1514e-09	-7.18761	Lung	9.75457e-07	0.000616245	-4.89653	Brain_Amygdala	8.72484e-14	2.6016e-10	-7.4589	NA	NA	NA	1	1	1	0	3	2.32844	-6.2191	-1.33118	14.8934	-2.70346	15.3481	NA	NA	0.019889	5e-10	0.183129	3.63647e-50	0.00686222	3.64982e-53	NA	NA	0.426638	7.12598e-08	0.767034	1.58368e-46	0.322541	3.43594e-49	NA	NA
ERBB2	6.5936e-13	1.1514e-09	-7.18761	Lung	9.75457e-07	0.000616245	-4.89653	Brain_Cerebellum	8.72484e-14	1.44248e-10	7.4589	NA	NA	NA	1	1	1	0	3	2.32844	-6.2191	-1.33118	14.8934	2.70346	-15.3481	NA	NA	0.019889	5e-10	0.183129	3.63647e-50	0.00686222	3.64982e-53	NA	NA	0.426638	7.12598e-08	0.767034	1.58368e-46	0.300675	3.91407e-49	NA	NA
ERBB2	6.5936e-13	1.1514e-09	-7.18761	Lung	9.75457e-07	0.000616245	-4.89653	Colon_Sigmoid	2.34295e-14	6.08248e-11	-7.63025	NA	NA	NA	1	1	1	0	3	2.32844	-6.2191	-1.33118	14.8934	-2.84885	15.7423	NA	NA	0.019889	5e-10	0.183129	3.63647e-50	0.00438778	7.76188e-56	NA	NA	0.426638	7.12598e-08	0.767034	1.58368e-46	0.26608	8.46433e-52	NA	NA
ERBB2	6.5936e-13	1.1514e-09	-7.18761	Lung	9.75457e-07	0.000616245	-4.89653	Colon_Transverse	8.72484e-14	2.6958e-10	-7.4589	NA	NA	NA	1	1	1	0	3	2.32844	-6.2191	-1.33118	14.8934	-2.70346	15.3481	NA	NA	0.019889	5e-10	0.183129	3.63647e-50	0.00686222	3.64982e-53	NA	NA	0.426638	7.12598e-08	0.767034	1.58368e-46	0.305285	2.96293e-49	NA	NA
ERBB2	6.5936e-13	1.1514e-09	-7.18761	Lung	9.75457e-07	0.000616245	-4.89653	Esophagus_Gastroesophageal_Junction	8.72484e-14	1.27723e-10	-7.4589	NA	NA	NA	1	1	1	0	3	2.32844	-6.2191	-1.33118	14.8934	-2.70346	15.3481	NA	NA	0.019889	5e-10	0.183129	3.63647e-50	0.00686222	3.64982e-53	NA	NA	0.426638	7.12598e-08	0.767034	1.58368e-46	0.300286	1.68523e-49	NA	NA
ERBB2	6.5936e-13	1.1514e-09	-7.18761	Lung	9.75457e-07	0.000616245	-4.89653	Esophagus_Mucosa	8.72484e-14	2.02816e-10	-7.4589	NA	NA	NA	1	1	1	0	3	2.32844	-6.2191	-1.33118	14.8934	-2.70346	15.3481	NA	NA	0.019889	5e-10	0.183129	3.63647e-50	0.00686222	3.64982e-53	NA	NA	0.426638	7.12598e-08	0.767034	1.58368e-46	0.298848	2.67103e-49	NA	NA
ERBB2	6.5936e-13	1.1514e-09	-7.18761	Lung	9.75457e-07	0.000616245	-4.89653	Esophagus_Muscularis	8.72484e-14	1.56206e-10	-7.4589	NA	NA	NA	1	1	1	0	3	2.32844	-6.2191	-1.33118	14.8934	-2.70346	15.3481	NA	NA	0.019889	5e-10	0.183129	3.63647e-50	0.00686222	3.64982e-53	NA	NA	0.426638	7.12598e-08	0.767034	1.58368e-46	0.302958	1.94213e-49	NA	NA
ERBB2	6.5936e-13	1.1514e-09	-7.18761	Lung	9.75457e-07	0.000616245	-4.89653	Heart_Atrial_Appendage	8.72484e-14	1.98643e-10	7.4589	NA	NA	NA	1	1	1	0	3	2.32844	-6.2191	-1.33118	14.8934	2.70346	-15.3481	NA	NA	0.019889	5e-10	0.183129	3.63647e-50	0.00686222	3.64982e-53	NA	NA	0.426638	7.12598e-08	0.767034	1.58368e-46	0.30479	1.30728e-49	NA	NA
ERBB2	6.5936e-13	1.1514e-09	-7.18761	Lung	9.75457e-07	0.000616245	-4.89653	Heart_Left_Ventricle	8.72484e-14	2.12314e-10	-7.4589	NA	NA	NA	1	1	1	0	3	2.32844	-6.2191	-1.33118	14.8934	-2.70346	15.3481	NA	NA	0.019889	5e-10	0.183129	3.63647e-50	0.00686222	3.64982e-53	NA	NA	0.426638	7.12598e-08	0.767034	1.58368e-46	0.319017	1.39995e-49	NA	NA
ERBB2	6.5936e-13	1.1514e-09	-7.18761	Lung	9.75457e-07	0.000616245	-4.89653	Lung	8.72484e-14	1.46638e-10	-7.4589	NA	NA	NA	1	1	1	0	3	2.32844	-6.2191	-1.33118	14.8934	-2.70346	15.3481	NA	NA	0.019889	5e-10	0.183129	3.63647e-50	0.00686222	3.64982e-53	NA	NA	0.426638	7.12598e-08	0.767034	1.58368e-46	0.293878	2.145e-49	NA	NA
ERBB2	6.5936e-13	1.1514e-09	-7.18761	Lung	9.75457e-07	0.000616245	-4.89653	Minor_Salivary_Gland	2.34295e-14	4.66347e-11	7.63025	NA	NA	NA	1	1	1	0	3	2.32844	-6.2191	-1.33118	14.8934	2.84885	-15.7423	NA	NA	0.019889	5e-10	0.183129	3.63647e-50	0.00438778	7.76188e-56	NA	NA	0.426638	7.12598e-08	0.767034	1.58368e-46	0.245102	2.27718e-51	NA	NA
ERBB2	6.5936e-13	1.1514e-09	-7.18761	Lung	9.75457e-07	0.000616245	-4.89653	Muscle_Skeletal	8.72484e-14	1.91629e-10	-7.4589	NA	NA	NA	1	1	1	0	3	2.32844	-6.2191	-1.33118	14.8934	-2.70346	15.3481	NA	NA	0.019889	5e-10	0.183129	3.63647e-50	0.00686222	3.64982e-53	NA	NA	0.426638	7.12598e-08	0.767034	1.58368e-46	0.311537	9.25376e-49	NA	NA
ERBB2	6.5936e-13	1.1514e-09	-7.18761	Lung	9.75457e-07	0.000616245	-4.89653	Ovary	8.72484e-14	2.03067e-10	-7.4589	NA	NA	NA	1	1	1	0	3	2.32844	-6.2191	-1.33118	14.8934	-2.70346	15.3481	NA	NA	0.019889	5e-10	0.183129	3.63647e-50	0.00686222	3.64982e-53	NA	NA	0.426638	7.12598e-08	0.767034	1.58368e-46	0.292639	2.90188e-49	NA	NA
ERBB2	6.5936e-13	1.1514e-09	-7.18761	Lung	9.75457e-07	0.000616245	-4.89653	Pituitary	8.72484e-14	3.37456e-10	-7.4589	NA	NA	NA	1	1	1	0	3	2.32844	-6.2191	-1.33118	14.8934	-2.70346	15.3481	NA	NA	0.019889	5e-10	0.183129	3.63647e-50	0.00686222	3.64982e-53	NA	NA	0.426638	7.12598e-08	0.767034	1.58368e-46	0.312848	2.44356e-49	NA	NA
ERBB2	6.5936e-13	1.1514e-09	-7.18761	Lung	9.75457e-07	0.000616245	-4.89653	Prostate	8.72484e-14	2.19948e-10	-7.4589	NA	NA	NA	1	1	1	0	3	2.32844	-6.2191	-1.33118	14.8934	-2.70346	15.3481	NA	NA	0.019889	5e-10	0.183129	3.63647e-50	0.00686222	3.64982e-53	NA	NA	0.426638	7.12598e-08	0.767034	1.58368e-46	0.297573	5.97038e-49	NA	NA
ERBB2	6.5936e-13	1.1514e-09	-7.18761	Lung	9.75457e-07	0.000616245	-4.89653	Small_Intestine_Terminal_Ileum	8.72484e-14	2.30748e-10	-7.4589	NA	NA	NA	1	1	1	0	3	2.32844	-6.2191	-1.33118	14.8934	-2.70346	15.3481	NA	NA	0.019889	5e-10	0.183129	3.63647e-50	0.00686222	3.64982e-53	NA	NA	0.426638	7.12598e-08	0.767034	1.58368e-46	0.306469	2.79175e-49	NA	NA
ERBB2	6.5936e-13	1.1514e-09	-7.18761	Lung	9.75457e-07	0.000616245	-4.89653	Spleen	8.72484e-14	1.85465e-10	-7.4589	NA	NA	NA	1	1	1	0	3	2.32844	-6.2191	-1.33118	14.8934	-2.70346	15.3481	NA	NA	0.019889	5e-10	0.183129	3.63647e-50	0.00686222	3.64982e-53	NA	NA	0.426638	7.12598e-08	0.767034	1.58368e-46	0.293882	2.28172e-49	NA	NA
ERBB2	6.5936e-13	1.1514e-09	-7.18761	Lung	9.75457e-07	0.000616245	-4.89653	Testis	8.72484e-14	4.59817e-10	-7.4589	NA	NA	NA	1	1	1	0	3	2.32844	-6.2191	-1.33118	14.8934	-2.70346	15.3481	NA	NA	0.019889	5e-10	0.183129	3.63647e-50	0.00686222	3.64982e-53	NA	NA	0.426638	7.12598e-08	0.767034	1.58368e-46	0.338126	6.63769e-49	NA	NA
ERBB2	6.5936e-13	1.1514e-09	-7.18761	Lung	9.75457e-07	0.000616245	-4.89653	Thyroid	8.72484e-14	2.28167e-10	-7.4589	NA	NA	NA	1	1	1	0	3	2.32844	-6.2191	-1.33118	14.8934	-2.70346	15.3481	NA	NA	0.019889	5e-10	0.183129	3.63647e-50	0.00686222	3.64982e-53	NA	NA	0.426638	7.12598e-08	0.767034	1.58368e-46	0.296593	2.19738e-49	NA	NA
ERBB2	6.5936e-13	1.1514e-09	-7.18761	Lung	9.75457e-07	0.000616245	-4.89653	Whole_Blood	8.72484e-14	1.77929e-10	7.4589	NA	NA	NA	1	1	1	0	3	2.32844	-6.2191	-1.33118	14.8934	2.70346	-15.3481	NA	NA	0.019889	5e-10	0.183129	3.63647e-50	0.00686222	3.64982e-53	NA	NA	0.426638	7.12598e-08	0.767034	1.58368e-46	0.323122	2.34282e-49	NA	NA
ERBB2	6.5936e-13	1.1514e-09	-7.18761	Lung	9.75457e-07	0.000616245	-4.89653	smultixcan	2.34295e-14	7.02113e-11	0	NA	NA	NA	1	1	1	0	3	2.32844	-6.2191	-1.33118	14.8934	2.22045e-16	0	NA	NA	0.019889	5e-10	0.183129	3.63647e-50	0.00438778	7.76188e-56	NA	NA	0.426638	7.12598e-08	0.767034	1.58368e-46	0.244807	7.06522e-52	NA	NA
ERBB2	6.5936e-13	1.1514e-09	-7.18761	Minor_Salivary_Gland	3.88374e-06	0.00190252	-4.61751	Adipose_Subcutaneous	8.72484e-14	1.29544e-10	-7.4589	NA	NA	NA	1	1	1	0	3	2.32844	-6.2191	-1.77992	11.7201	-2.70346	15.3481	NA	NA	0.019889	5e-10	0.0750892	1.0051e-31	0.00686222	3.64982e-53	NA	NA	0.426638	7.12598e-08	0.7045	2.94595e-28	0.295298	1.7857e-49	NA	NA
ERBB2	6.5936e-13	1.1514e-09	-7.18761	Minor_Salivary_Gland	3.88374e-06	0.00190252	-4.61751	Adipose_Visceral_Omentum	8.72484e-14	1.83292e-10	-7.4589	NA	NA	NA	1	1	1	0	3	2.32844	-6.2191	-1.77992	11.7201	-2.70346	15.3481	NA	NA	0.019889	5e-10	0.0750892	1.0051e-31	0.00686222	3.64982e-53	NA	NA	0.426638	7.12598e-08	0.7045	2.94595e-28	0.302292	1.72428e-49	NA	NA
ERBB2	6.5936e-13	1.1514e-09	-7.18761	Minor_Salivary_Gland	3.88374e-06	0.00190252	-4.61751	Adrenal_Gland	8.72484e-14	2.38424e-10	-7.4589	NA	NA	NA	1	1	1	0	3	2.32844	-6.2191	-1.77992	11.7201	-2.70346	15.3481	NA	NA	0.019889	5e-10	0.0750892	1.0051e-31	0.00686222	3.64982e-53	NA	NA	0.426638	7.12598e-08	0.7045	2.94595e-28	0.318725	2.61939e-49	NA	NA
ERBB2	6.5936e-13	1.1514e-09	-7.18761	Minor_Salivary_Gland	3.88374e-06	0.00190252	-4.61751	Artery_Aorta	8.72484e-14	1.56241e-10	-7.4589	NA	NA	NA	1	1	1	0	3	2.32844	-6.2191	-1.77992	11.7201	-2.70346	15.3481	NA	NA	0.019889	5e-10	0.0750892	1.0051e-31	0.00686222	3.64982e-53	NA	NA	0.426638	7.12598e-08	0.7045	2.94595e-28	0.304726	2.33435e-49	NA	NA
ERBB2	6.5936e-13	1.1514e-09	-7.18761	Minor_Salivary_Gland	3.88374e-06	0.00190252	-4.61751	Artery_Coronary	8.72484e-14	1.88182e-10	-7.4589	NA	NA	NA	1	1	1	0	3	2.32844	-6.2191	-1.77992	11.7201	-2.70346	15.3481	NA	NA	0.019889	5e-10	0.0750892	1.0051e-31	0.00686222	3.64982e-53	NA	NA	0.426638	7.12598e-08	0.7045	2.94595e-28	0.308954	2.31756e-49	NA	NA
ERBB2	6.5936e-13	1.1514e-09	-7.18761	Minor_Salivary_Gland	3.88374e-06	0.00190252	-4.61751	Artery_Tibial	8.72484e-14	1.58643e-10	-7.4589	NA	NA	NA	1	1	1	0	3	2.32844	-6.2191	-1.77992	11.7201	-2.70346	15.3481	NA	NA	0.019889	5e-10	0.0750892	1.0051e-31	0.00686222	3.64982e-53	NA	NA	0.426638	7.12598e-08	0.7045	2.94595e-28	0.317331	3.94461e-49	NA	NA
ERBB2	6.5936e-13	1.1514e-09	-7.18761	Minor_Salivary_Gland	3.88374e-06	0.00190252	-4.61751	Brain_Amygdala	8.72484e-14	2.6016e-10	-7.4589	NA	NA	NA	1	1	1	0	3	2.32844	-6.2191	-1.77992	11.7201	-2.70346	15.3481	NA	NA	0.019889	5e-10	0.0750892	1.0051e-31	0.00686222	3.64982e-53	NA	NA	0.426638	7.12598e-08	0.7045	2.94595e-28	0.322541	3.43594e-49	NA	NA
ERBB2	6.5936e-13	1.1514e-09	-7.18761	Minor_Salivary_Gland	3.88374e-06	0.00190252	-4.61751	Brain_Cerebellum	8.72484e-14	1.44248e-10	7.4589	NA	NA	NA	1	1	1	0	3	2.32844	-6.2191	-1.77992	11.7201	2.70346	-15.3481	NA	NA	0.019889	5e-10	0.0750892	1.0051e-31	0.00686222	3.64982e-53	NA	NA	0.426638	7.12598e-08	0.7045	2.94595e-28	0.300675	3.91407e-49	NA	NA
ERBB2	6.5936e-13	1.1514e-09	-7.18761	Minor_Salivary_Gland	3.88374e-06	0.00190252	-4.61751	Colon_Sigmoid	2.34295e-14	6.08248e-11	-7.63025	NA	NA	NA	1	1	1	0	3	2.32844	-6.2191	-1.77992	11.7201	-2.84885	15.7423	NA	NA	0.019889	5e-10	0.0750892	1.0051e-31	0.00438778	7.76188e-56	NA	NA	0.426638	7.12598e-08	0.7045	2.94595e-28	0.26608	8.46433e-52	NA	NA
ERBB2	6.5936e-13	1.1514e-09	-7.18761	Minor_Salivary_Gland	3.88374e-06	0.00190252	-4.61751	Colon_Transverse	8.72484e-14	2.6958e-10	-7.4589	NA	NA	NA	1	1	1	0	3	2.32844	-6.2191	-1.77992	11.7201	-2.70346	15.3481	NA	NA	0.019889	5e-10	0.0750892	1.0051e-31	0.00686222	3.64982e-53	NA	NA	0.426638	7.12598e-08	0.7045	2.94595e-28	0.305285	2.96293e-49	NA	NA
ERBB2	6.5936e-13	1.1514e-09	-7.18761	Minor_Salivary_Gland	3.88374e-06	0.00190252	-4.61751	Esophagus_Gastroesophageal_Junction	8.72484e-14	1.27723e-10	-7.4589	NA	NA	NA	1	1	1	0	3	2.32844	-6.2191	-1.77992	11.7201	-2.70346	15.3481	NA	NA	0.019889	5e-10	0.0750892	1.0051e-31	0.00686222	3.64982e-53	NA	NA	0.426638	7.12598e-08	0.7045	2.94595e-28	0.300286	1.68523e-49	NA	NA
ERBB2	6.5936e-13	1.1514e-09	-7.18761	Minor_Salivary_Gland	3.88374e-06	0.00190252	-4.61751	Esophagus_Mucosa	8.72484e-14	2.02816e-10	-7.4589	NA	NA	NA	1	1	1	0	3	2.32844	-6.2191	-1.77992	11.7201	-2.70346	15.3481	NA	NA	0.019889	5e-10	0.0750892	1.0051e-31	0.00686222	3.64982e-53	NA	NA	0.426638	7.12598e-08	0.7045	2.94595e-28	0.298848	2.67103e-49	NA	NA
ERBB2	6.5936e-13	1.1514e-09	-7.18761	Minor_Salivary_Gland	3.88374e-06	0.00190252	-4.61751	Esophagus_Muscularis	8.72484e-14	1.56206e-10	-7.4589	NA	NA	NA	1	1	1	0	3	2.32844	-6.2191	-1.77992	11.7201	-2.70346	15.3481	NA	NA	0.019889	5e-10	0.0750892	1.0051e-31	0.00686222	3.64982e-53	NA	NA	0.426638	7.12598e-08	0.7045	2.94595e-28	0.302958	1.94213e-49	NA	NA
ERBB2	6.5936e-13	1.1514e-09	-7.18761	Minor_Salivary_Gland	3.88374e-06	0.00190252	-4.61751	Heart_Atrial_Appendage	8.72484e-14	1.98643e-10	7.4589	NA	NA	NA	1	1	1	0	3	2.32844	-6.2191	-1.77992	11.7201	2.70346	-15.3481	NA	NA	0.019889	5e-10	0.0750892	1.0051e-31	0.00686222	3.64982e-53	NA	NA	0.426638	7.12598e-08	0.7045	2.94595e-28	0.30479	1.30728e-49	NA	NA
ERBB2	6.5936e-13	1.1514e-09	-7.18761	Minor_Salivary_Gland	3.88374e-06	0.00190252	-4.61751	Heart_Left_Ventricle	8.72484e-14	2.12314e-10	-7.4589	NA	NA	NA	1	1	1	0	3	2.32844	-6.2191	-1.77992	11.7201	-2.70346	15.3481	NA	NA	0.019889	5e-10	0.0750892	1.0051e-31	0.00686222	3.64982e-53	NA	NA	0.426638	7.12598e-08	0.7045	2.94595e-28	0.319017	1.39995e-49	NA	NA
ERBB2	6.5936e-13	1.1514e-09	-7.18761	Minor_Salivary_Gland	3.88374e-06	0.00190252	-4.61751	Lung	8.72484e-14	1.46638e-10	-7.4589	NA	NA	NA	1	1	1	0	3	2.32844	-6.2191	-1.77992	11.7201	-2.70346	15.3481	NA	NA	0.019889	5e-10	0.0750892	1.0051e-31	0.00686222	3.64982e-53	NA	NA	0.426638	7.12598e-08	0.7045	2.94595e-28	0.293878	2.145e-49	NA	NA
ERBB2	6.5936e-13	1.1514e-09	-7.18761	Minor_Salivary_Gland	3.88374e-06	0.00190252	-4.61751	Minor_Salivary_Gland	2.34295e-14	4.66347e-11	7.63025	NA	NA	NA	1	1	1	0	3	2.32844	-6.2191	-1.77992	11.7201	2.84885	-15.7423	NA	NA	0.019889	5e-10	0.0750892	1.0051e-31	0.00438778	7.76188e-56	NA	NA	0.426638	7.12598e-08	0.7045	2.94595e-28	0.245102	2.27718e-51	NA	NA
ERBB2	6.5936e-13	1.1514e-09	-7.18761	Minor_Salivary_Gland	3.88374e-06	0.00190252	-4.61751	Muscle_Skeletal	8.72484e-14	1.91629e-10	-7.4589	NA	NA	NA	1	1	1	0	3	2.32844	-6.2191	-1.77992	11.7201	-2.70346	15.3481	NA	NA	0.019889	5e-10	0.0750892	1.0051e-31	0.00686222	3.64982e-53	NA	NA	0.426638	7.12598e-08	0.7045	2.94595e-28	0.311537	9.25376e-49	NA	NA
ERBB2	6.5936e-13	1.1514e-09	-7.18761	Minor_Salivary_Gland	3.88374e-06	0.00190252	-4.61751	Ovary	8.72484e-14	2.03067e-10	-7.4589	NA	NA	NA	1	1	1	0	3	2.32844	-6.2191	-1.77992	11.7201	-2.70346	15.3481	NA	NA	0.019889	5e-10	0.0750892	1.0051e-31	0.00686222	3.64982e-53	NA	NA	0.426638	7.12598e-08	0.7045	2.94595e-28	0.292639	2.90188e-49	NA	NA
ERBB2	6.5936e-13	1.1514e-09	-7.18761	Minor_Salivary_Gland	3.88374e-06	0.00190252	-4.61751	Pituitary	8.72484e-14	3.37456e-10	-7.4589	NA	NA	NA	1	1	1	0	3	2.32844	-6.2191	-1.77992	11.7201	-2.70346	15.3481	NA	NA	0.019889	5e-10	0.0750892	1.0051e-31	0.00686222	3.64982e-53	NA	NA	0.426638	7.12598e-08	0.7045	2.94595e-28	0.312848	2.44356e-49	NA	NA
ERBB2	6.5936e-13	1.1514e-09	-7.18761	Minor_Salivary_Gland	3.88374e-06	0.00190252	-4.61751	Prostate	8.72484e-14	2.19948e-10	-7.4589	NA	NA	NA	1	1	1	0	3	2.32844	-6.2191	-1.77992	11.7201	-2.70346	15.3481	NA	NA	0.019889	5e-10	0.0750892	1.0051e-31	0.00686222	3.64982e-53	NA	NA	0.426638	7.12598e-08	0.7045	2.94595e-28	0.297573	5.97038e-49	NA	NA
ERBB2	6.5936e-13	1.1514e-09	-7.18761	Minor_Salivary_Gland	3.88374e-06	0.00190252	-4.61751	Small_Intestine_Terminal_Ileum	8.72484e-14	2.30748e-10	-7.4589	NA	NA	NA	1	1	1	0	3	2.32844	-6.2191	-1.77992	11.7201	-2.70346	15.3481	NA	NA	0.019889	5e-10	0.0750892	1.0051e-31	0.00686222	3.64982e-53	NA	NA	0.426638	7.12598e-08	0.7045	2.94595e-28	0.306469	2.79175e-49	NA	NA
ERBB2	6.5936e-13	1.1514e-09	-7.18761	Minor_Salivary_Gland	3.88374e-06	0.00190252	-4.61751	Spleen	8.72484e-14	1.85465e-10	-7.4589	NA	NA	NA	1	1	1	0	3	2.32844	-6.2191	-1.77992	11.7201	-2.70346	15.3481	NA	NA	0.019889	5e-10	0.0750892	1.0051e-31	0.00686222	3.64982e-53	NA	NA	0.426638	7.12598e-08	0.7045	2.94595e-28	0.293882	2.28172e-49	NA	NA
ERBB2	6.5936e-13	1.1514e-09	-7.18761	Minor_Salivary_Gland	3.88374e-06	0.00190252	-4.61751	Testis	8.72484e-14	4.59817e-10	-7.4589	NA	NA	NA	1	1	1	0	3	2.32844	-6.2191	-1.77992	11.7201	-2.70346	15.3481	NA	NA	0.019889	5e-10	0.0750892	1.0051e-31	0.00686222	3.64982e-53	NA	NA	0.426638	7.12598e-08	0.7045	2.94595e-28	0.338126	6.63769e-49	NA	NA
ERBB2	6.5936e-13	1.1514e-09	-7.18761	Minor_Salivary_Gland	3.88374e-06	0.00190252	-4.61751	Thyroid	8.72484e-14	2.28167e-10	-7.4589	NA	NA	NA	1	1	1	0	3	2.32844	-6.2191	-1.77992	11.7201	-2.70346	15.3481	NA	NA	0.019889	5e-10	0.0750892	1.0051e-31	0.00686222	3.64982e-53	NA	NA	0.426638	7.12598e-08	0.7045	2.94595e-28	0.296593	2.19738e-49	NA	NA
ERBB2	6.5936e-13	1.1514e-09	-7.18761	Minor_Salivary_Gland	3.88374e-06	0.00190252	-4.61751	Whole_Blood	8.72484e-14	1.77929e-10	7.4589	NA	NA	NA	1	1	1	0	3	2.32844	-6.2191	-1.77992	11.7201	2.70346	-15.3481	NA	NA	0.019889	5e-10	0.0750892	1.0051e-31	0.00686222	3.64982e-53	NA	NA	0.426638	7.12598e-08	0.7045	2.94595e-28	0.323122	2.34282e-49	NA	NA
ERBB2	6.5936e-13	1.1514e-09	-7.18761	Minor_Salivary_Gland	3.88374e-06	0.00190252	-4.61751	smultixcan	2.34295e-14	7.02113e-11	0	NA	NA	NA	1	1	1	0	3	2.32844	-6.2191	-1.77992	11.7201	2.22045e-16	0	NA	NA	0.019889	5e-10	0.0750892	1.0051e-31	0.00438778	7.76188e-56	NA	NA	0.426638	7.12598e-08	0.7045	2.94595e-28	0.244807	7.06522e-52	NA	NA
ERBB2	6.5936e-13	1.1514e-09	-7.18761	Muscle_Skeletal	4.62832e-06	0.0022882	-4.58097	Adipose_Subcutaneous	8.72484e-14	1.29544e-10	-7.4589	NA	NA	NA	1	1	1	0	3	2.32844	-6.2191	-1.133	14.4316	-2.70346	15.3481	NA	NA	0.019889	5e-10	0.257212	3.27208e-47	0.00686222	3.64982e-53	NA	NA	0.426638	7.12598e-08	0.843239	1.91973e-43	0.295298	1.7857e-49	NA	NA
ERBB2	6.5936e-13	1.1514e-09	-7.18761	Muscle_Skeletal	4.62832e-06	0.0022882	-4.58097	Adipose_Visceral_Omentum	8.72484e-14	1.83292e-10	-7.4589	NA	NA	NA	1	1	1	0	3	2.32844	-6.2191	-1.133	14.4316	-2.70346	15.3481	NA	NA	0.019889	5e-10	0.257212	3.27208e-47	0.00686222	3.64982e-53	NA	NA	0.426638	7.12598e-08	0.843239	1.91973e-43	0.302292	1.72428e-49	NA	NA
ERBB2	6.5936e-13	1.1514e-09	-7.18761	Muscle_Skeletal	4.62832e-06	0.0022882	-4.58097	Adrenal_Gland	8.72484e-14	2.38424e-10	-7.4589	NA	NA	NA	1	1	1	0	3	2.32844	-6.2191	-1.133	14.4316	-2.70346	15.3481	NA	NA	0.019889	5e-10	0.257212	3.27208e-47	0.00686222	3.64982e-53	NA	NA	0.426638	7.12598e-08	0.843239	1.91973e-43	0.318725	2.61939e-49	NA	NA
ERBB2	6.5936e-13	1.1514e-09	-7.18761	Muscle_Skeletal	4.62832e-06	0.0022882	-4.58097	Artery_Aorta	8.72484e-14	1.56241e-10	-7.4589	NA	NA	NA	1	1	1	0	3	2.32844	-6.2191	-1.133	14.4316	-2.70346	15.3481	NA	NA	0.019889	5e-10	0.257212	3.27208e-47	0.00686222	3.64982e-53	NA	NA	0.426638	7.12598e-08	0.843239	1.91973e-43	0.304726	2.33435e-49	NA	NA
ERBB2	6.5936e-13	1.1514e-09	-7.18761	Muscle_Skeletal	4.62832e-06	0.0022882	-4.58097	Artery_Coronary	8.72484e-14	1.88182e-10	-7.4589	NA	NA	NA	1	1	1	0	3	2.32844	-6.2191	-1.133	14.4316	-2.70346	15.3481	NA	NA	0.019889	5e-10	0.257212	3.27208e-47	0.00686222	3.64982e-53	NA	NA	0.426638	7.12598e-08	0.843239	1.91973e-43	0.308954	2.31756e-49	NA	NA
ERBB2	6.5936e-13	1.1514e-09	-7.18761	Muscle_Skeletal	4.62832e-06	0.0022882	-4.58097	Artery_Tibial	8.72484e-14	1.58643e-10	-7.4589	NA	NA	NA	1	1	1	0	3	2.32844	-6.2191	-1.133	14.4316	-2.70346	15.3481	NA	NA	0.019889	5e-10	0.257212	3.27208e-47	0.00686222	3.64982e-53	NA	NA	0.426638	7.12598e-08	0.843239	1.91973e-43	0.317331	3.94461e-49	NA	NA
ERBB2	6.5936e-13	1.1514e-09	-7.18761	Muscle_Skeletal	4.62832e-06	0.0022882	-4.58097	Brain_Amygdala	8.72484e-14	2.6016e-10	-7.4589	NA	NA	NA	1	1	1	0	3	2.32844	-6.2191	-1.133	14.4316	-2.70346	15.3481	NA	NA	0.019889	5e-10	0.257212	3.27208e-47	0.00686222	3.64982e-53	NA	NA	0.426638	7.12598e-08	0.843239	1.91973e-43	0.322541	3.43594e-49	NA	NA
ERBB2	6.5936e-13	1.1514e-09	-7.18761	Muscle_Skeletal	4.62832e-06	0.0022882	-4.58097	Brain_Cerebellum	8.72484e-14	1.44248e-10	7.4589	NA	NA	NA	1	1	1	0	3	2.32844	-6.2191	-1.133	14.4316	2.70346	-15.3481	NA	NA	0.019889	5e-10	0.257212	3.27208e-47	0.00686222	3.64982e-53	NA	NA	0.426638	7.12598e-08	0.843239	1.91973e-43	0.300675	3.91407e-49	NA	NA
ERBB2	6.5936e-13	1.1514e-09	-7.18761	Muscle_Skeletal	4.62832e-06	0.0022882	-4.58097	Colon_Sigmoid	2.34295e-14	6.08248e-11	-7.63025	NA	NA	NA	1	1	1	0	3	2.32844	-6.2191	-1.133	14.4316	-2.84885	15.7423	NA	NA	0.019889	5e-10	0.257212	3.27208e-47	0.00438778	7.76188e-56	NA	NA	0.426638	7.12598e-08	0.843239	1.91973e-43	0.26608	8.46433e-52	NA	NA
ERBB2	6.5936e-13	1.1514e-09	-7.18761	Muscle_Skeletal	4.62832e-06	0.0022882	-4.58097	Colon_Transverse	8.72484e-14	2.6958e-10	-7.4589	NA	NA	NA	1	1	1	0	3	2.32844	-6.2191	-1.133	14.4316	-2.70346	15.3481	NA	NA	0.019889	5e-10	0.257212	3.27208e-47	0.00686222	3.64982e-53	NA	NA	0.426638	7.12598e-08	0.843239	1.91973e-43	0.305285	2.96293e-49	NA	NA
ERBB2	6.5936e-13	1.1514e-09	-7.18761	Muscle_Skeletal	4.62832e-06	0.0022882	-4.58097	Esophagus_Gastroesophageal_Junction	8.72484e-14	1.27723e-10	-7.4589	NA	NA	NA	1	1	1	0	3	2.32844	-6.2191	-1.133	14.4316	-2.70346	15.3481	NA	NA	0.019889	5e-10	0.257212	3.27208e-47	0.00686222	3.64982e-53	NA	NA	0.426638	7.12598e-08	0.843239	1.91973e-43	0.300286	1.68523e-49	NA	NA
ERBB2	6.5936e-13	1.1514e-09	-7.18761	Muscle_Skeletal	4.62832e-06	0.0022882	-4.58097	Esophagus_Mucosa	8.72484e-14	2.02816e-10	-7.4589	NA	NA	NA	1	1	1	0	3	2.32844	-6.2191	-1.133	14.4316	-2.70346	15.3481	NA	NA	0.019889	5e-10	0.257212	3.27208e-47	0.00686222	3.64982e-53	NA	NA	0.426638	7.12598e-08	0.843239	1.91973e-43	0.298848	2.67103e-49	NA	NA
ERBB2	6.5936e-13	1.1514e-09	-7.18761	Muscle_Skeletal	4.62832e-06	0.0022882	-4.58097	Esophagus_Muscularis	8.72484e-14	1.56206e-10	-7.4589	NA	NA	NA	1	1	1	0	3	2.32844	-6.2191	-1.133	14.4316	-2.70346	15.3481	NA	NA	0.019889	5e-10	0.257212	3.27208e-47	0.00686222	3.64982e-53	NA	NA	0.426638	7.12598e-08	0.843239	1.91973e-43	0.302958	1.94213e-49	NA	NA
ERBB2	6.5936e-13	1.1514e-09	-7.18761	Muscle_Skeletal	4.62832e-06	0.0022882	-4.58097	Heart_Atrial_Appendage	8.72484e-14	1.98643e-10	7.4589	NA	NA	NA	1	1	1	0	3	2.32844	-6.2191	-1.133	14.4316	2.70346	-15.3481	NA	NA	0.019889	5e-10	0.257212	3.27208e-47	0.00686222	3.64982e-53	NA	NA	0.426638	7.12598e-08	0.843239	1.91973e-43	0.30479	1.30728e-49	NA	NA
ERBB2	6.5936e-13	1.1514e-09	-7.18761	Muscle_Skeletal	4.62832e-06	0.0022882	-4.58097	Heart_Left_Ventricle	8.72484e-14	2.12314e-10	-7.4589	NA	NA	NA	1	1	1	0	3	2.32844	-6.2191	-1.133	14.4316	-2.70346	15.3481	NA	NA	0.019889	5e-10	0.257212	3.27208e-47	0.00686222	3.64982e-53	NA	NA	0.426638	7.12598e-08	0.843239	1.91973e-43	0.319017	1.39995e-49	NA	NA
ERBB2	6.5936e-13	1.1514e-09	-7.18761	Muscle_Skeletal	4.62832e-06	0.0022882	-4.58097	Lung	8.72484e-14	1.46638e-10	-7.4589	NA	NA	NA	1	1	1	0	3	2.32844	-6.2191	-1.133	14.4316	-2.70346	15.3481	NA	NA	0.019889	5e-10	0.257212	3.27208e-47	0.00686222	3.64982e-53	NA	NA	0.426638	7.12598e-08	0.843239	1.91973e-43	0.293878	2.145e-49	NA	NA
ERBB2	6.5936e-13	1.1514e-09	-7.18761	Muscle_Skeletal	4.62832e-06	0.0022882	-4.58097	Minor_Salivary_Gland	2.34295e-14	4.66347e-11	7.63025	NA	NA	NA	1	1	1	0	3	2.32844	-6.2191	-1.133	14.4316	2.84885	-15.7423	NA	NA	0.019889	5e-10	0.257212	3.27208e-47	0.00438778	7.76188e-56	NA	NA	0.426638	7.12598e-08	0.843239	1.91973e-43	0.245102	2.27718e-51	NA	NA
ERBB2	6.5936e-13	1.1514e-09	-7.18761	Muscle_Skeletal	4.62832e-06	0.0022882	-4.58097	Muscle_Skeletal	8.72484e-14	1.91629e-10	-7.4589	NA	NA	NA	1	1	1	0	3	2.32844	-6.2191	-1.133	14.4316	-2.70346	15.3481	NA	NA	0.019889	5e-10	0.257212	3.27208e-47	0.00686222	3.64982e-53	NA	NA	0.426638	7.12598e-08	0.843239	1.91973e-43	0.311537	9.25376e-49	NA	NA
ERBB2	6.5936e-13	1.1514e-09	-7.18761	Muscle_Skeletal	4.62832e-06	0.0022882	-4.58097	Ovary	8.72484e-14	2.03067e-10	-7.4589	NA	NA	NA	1	1	1	0	3	2.32844	-6.2191	-1.133	14.4316	-2.70346	15.3481	NA	NA	0.019889	5e-10	0.257212	3.27208e-47	0.00686222	3.64982e-53	NA	NA	0.426638	7.12598e-08	0.843239	1.91973e-43	0.292639	2.90188e-49	NA	NA
ERBB2	6.5936e-13	1.1514e-09	-7.18761	Muscle_Skeletal	4.62832e-06	0.0022882	-4.58097	Pituitary	8.72484e-14	3.37456e-10	-7.4589	NA	NA	NA	1	1	1	0	3	2.32844	-6.2191	-1.133	14.4316	-2.70346	15.3481	NA	NA	0.019889	5e-10	0.257212	3.27208e-47	0.00686222	3.64982e-53	NA	NA	0.426638	7.12598e-08	0.843239	1.91973e-43	0.312848	2.44356e-49	NA	NA
ERBB2	6.5936e-13	1.1514e-09	-7.18761	Muscle_Skeletal	4.62832e-06	0.0022882	-4.58097	Prostate	8.72484e-14	2.19948e-10	-7.4589	NA	NA	NA	1	1	1	0	3	2.32844	-6.2191	-1.133	14.4316	-2.70346	15.3481	NA	NA	0.019889	5e-10	0.257212	3.27208e-47	0.00686222	3.64982e-53	NA	NA	0.426638	7.12598e-08	0.843239	1.91973e-43	0.297573	5.97038e-49	NA	NA
ERBB2	6.5936e-13	1.1514e-09	-7.18761	Muscle_Skeletal	4.62832e-06	0.0022882	-4.58097	Small_Intestine_Terminal_Ileum	8.72484e-14	2.30748e-10	-7.4589	NA	NA	NA	1	1	1	0	3	2.32844	-6.2191	-1.133	14.4316	-2.70346	15.3481	NA	NA	0.019889	5e-10	0.257212	3.27208e-47	0.00686222	3.64982e-53	NA	NA	0.426638	7.12598e-08	0.843239	1.91973e-43	0.306469	2.79175e-49	NA	NA
ERBB2	6.5936e-13	1.1514e-09	-7.18761	Muscle_Skeletal	4.62832e-06	0.0022882	-4.58097	Spleen	8.72484e-14	1.85465e-10	-7.4589	NA	NA	NA	1	1	1	0	3	2.32844	-6.2191	-1.133	14.4316	-2.70346	15.3481	NA	NA	0.019889	5e-10	0.257212	3.27208e-47	0.00686222	3.64982e-53	NA	NA	0.426638	7.12598e-08	0.843239	1.91973e-43	0.293882	2.28172e-49	NA	NA
ERBB2	6.5936e-13	1.1514e-09	-7.18761	Muscle_Skeletal	4.62832e-06	0.0022882	-4.58097	Testis	8.72484e-14	4.59817e-10	-7.4589	NA	NA	NA	1	1	1	0	3	2.32844	-6.2191	-1.133	14.4316	-2.70346	15.3481	NA	NA	0.019889	5e-10	0.257212	3.27208e-47	0.00686222	3.64982e-53	NA	NA	0.426638	7.12598e-08	0.843239	1.91973e-43	0.338126	6.63769e-49	NA	NA
ERBB2	6.5936e-13	1.1514e-09	-7.18761	Muscle_Skeletal	4.62832e-06	0.0022882	-4.58097	Thyroid	8.72484e-14	2.28167e-10	-7.4589	NA	NA	NA	1	1	1	0	3	2.32844	-6.2191	-1.133	14.4316	-2.70346	15.3481	NA	NA	0.019889	5e-10	0.257212	3.27208e-47	0.00686222	3.64982e-53	NA	NA	0.426638	7.12598e-08	0.843239	1.91973e-43	0.296593	2.19738e-49	NA	NA
ERBB2	6.5936e-13	1.1514e-09	-7.18761	Muscle_Skeletal	4.62832e-06	0.0022882	-4.58097	Whole_Blood	8.72484e-14	1.77929e-10	7.4589	NA	NA	NA	1	1	1	0	3	2.32844	-6.2191	-1.133	14.4316	2.70346	-15.3481	NA	NA	0.019889	5e-10	0.257212	3.27208e-47	0.00686222	3.64982e-53	NA	NA	0.426638	7.12598e-08	0.843239	1.91973e-43	0.323122	2.34282e-49	NA	NA
ERBB2	6.5936e-13	1.1514e-09	-7.18761	Muscle_Skeletal	4.62832e-06	0.0022882	-4.58097	smultixcan	2.34295e-14	7.02113e-11	0	NA	NA	NA	1	1	1	0	3	2.32844	-6.2191	-1.133	14.4316	2.22045e-16	0	NA	NA	0.019889	5e-10	0.257212	3.27208e-47	0.00438778	7.76188e-56	NA	NA	0.426638	7.12598e-08	0.843239	1.91973e-43	0.244807	7.06522e-52	NA	NA
ERBB2	6.5936e-13	1.1514e-09	-7.18761	Nerve_Tibial	8.52987e-07	0.000386638	-4.92284	Adipose_Subcutaneous	8.72484e-14	1.29544e-10	-7.4589	NA	NA	NA	1	1	1	0	3	2.32844	-6.2191	-1.22019	15.1294	-2.70346	15.3481	NA	NA	0.019889	5e-10	0.222392	1.03601e-51	0.00686222	3.64982e-53	NA	NA	0.426638	7.12598e-08	0.815887	7.04384e-48	0.295298	1.7857e-49	NA	NA
ERBB2	6.5936e-13	1.1514e-09	-7.18761	Nerve_Tibial	8.52987e-07	0.000386638	-4.92284	Adipose_Visceral_Omentum	8.72484e-14	1.83292e-10	-7.4589	NA	NA	NA	1	1	1	0	3	2.32844	-6.2191	-1.22019	15.1294	-2.70346	15.3481	NA	NA	0.019889	5e-10	0.222392	1.03601e-51	0.00686222	3.64982e-53	NA	NA	0.426638	7.12598e-08	0.815887	7.04384e-48	0.302292	1.72428e-49	NA	NA
ERBB2	6.5936e-13	1.1514e-09	-7.18761	Nerve_Tibial	8.52987e-07	0.000386638	-4.92284	Adrenal_Gland	8.72484e-14	2.38424e-10	-7.4589	NA	NA	NA	1	1	1	0	3	2.32844	-6.2191	-1.22019	15.1294	-2.70346	15.3481	NA	NA	0.019889	5e-10	0.222392	1.03601e-51	0.00686222	3.64982e-53	NA	NA	0.426638	7.12598e-08	0.815887	7.04384e-48	0.318725	2.61939e-49	NA	NA
ERBB2	6.5936e-13	1.1514e-09	-7.18761	Nerve_Tibial	8.52987e-07	0.000386638	-4.92284	Artery_Aorta	8.72484e-14	1.56241e-10	-7.4589	NA	NA	NA	1	1	1	0	3	2.32844	-6.2191	-1.22019	15.1294	-2.70346	15.3481	NA	NA	0.019889	5e-10	0.222392	1.03601e-51	0.00686222	3.64982e-53	NA	NA	0.426638	7.12598e-08	0.815887	7.04384e-48	0.304726	2.33435e-49	NA	NA
ERBB2	6.5936e-13	1.1514e-09	-7.18761	Nerve_Tibial	8.52987e-07	0.000386638	-4.92284	Artery_Coronary	8.72484e-14	1.88182e-10	-7.4589	NA	NA	NA	1	1	1	0	3	2.32844	-6.2191	-1.22019	15.1294	-2.70346	15.3481	NA	NA	0.019889	5e-10	0.222392	1.03601e-51	0.00686222	3.64982e-53	NA	NA	0.426638	7.12598e-08	0.815887	7.04384e-48	0.308954	2.31756e-49	NA	NA
ERBB2	6.5936e-13	1.1514e-09	-7.18761	Nerve_Tibial	8.52987e-07	0.000386638	-4.92284	Artery_Tibial	8.72484e-14	1.58643e-10	-7.4589	NA	NA	NA	1	1	1	0	3	2.32844	-6.2191	-1.22019	15.1294	-2.70346	15.3481	NA	NA	0.019889	5e-10	0.222392	1.03601e-51	0.00686222	3.64982e-53	NA	NA	0.426638	7.12598e-08	0.815887	7.04384e-48	0.317331	3.94461e-49	NA	NA
ERBB2	6.5936e-13	1.1514e-09	-7.18761	Nerve_Tibial	8.52987e-07	0.000386638	-4.92284	Brain_Amygdala	8.72484e-14	2.6016e-10	-7.4589	NA	NA	NA	1	1	1	0	3	2.32844	-6.2191	-1.22019	15.1294	-2.70346	15.3481	NA	NA	0.019889	5e-10	0.222392	1.03601e-51	0.00686222	3.64982e-53	NA	NA	0.426638	7.12598e-08	0.815887	7.04384e-48	0.322541	3.43594e-49	NA	NA
ERBB2	6.5936e-13	1.1514e-09	-7.18761	Nerve_Tibial	8.52987e-07	0.000386638	-4.92284	Brain_Cerebellum	8.72484e-14	1.44248e-10	7.4589	NA	NA	NA	1	1	1	0	3	2.32844	-6.2191	-1.22019	15.1294	2.70346	-15.3481	NA	NA	0.019889	5e-10	0.222392	1.03601e-51	0.00686222	3.64982e-53	NA	NA	0.426638	7.12598e-08	0.815887	7.04384e-48	0.300675	3.91407e-49	NA	NA
ERBB2	6.5936e-13	1.1514e-09	-7.18761	Nerve_Tibial	8.52987e-07	0.000386638	-4.92284	Colon_Sigmoid	2.34295e-14	6.08248e-11	-7.63025	NA	NA	NA	1	1	1	0	3	2.32844	-6.2191	-1.22019	15.1294	-2.84885	15.7423	NA	NA	0.019889	5e-10	0.222392	1.03601e-51	0.00438778	7.76188e-56	NA	NA	0.426638	7.12598e-08	0.815887	7.04384e-48	0.26608	8.46433e-52	NA	NA
ERBB2	6.5936e-13	1.1514e-09	-7.18761	Nerve_Tibial	8.52987e-07	0.000386638	-4.92284	Colon_Transverse	8.72484e-14	2.6958e-10	-7.4589	NA	NA	NA	1	1	1	0	3	2.32844	-6.2191	-1.22019	15.1294	-2.70346	15.3481	NA	NA	0.019889	5e-10	0.222392	1.03601e-51	0.00686222	3.64982e-53	NA	NA	0.426638	7.12598e-08	0.815887	7.04384e-48	0.305285	2.96293e-49	NA	NA
ERBB2	6.5936e-13	1.1514e-09	-7.18761	Nerve_Tibial	8.52987e-07	0.000386638	-4.92284	Esophagus_Gastroesophageal_Junction	8.72484e-14	1.27723e-10	-7.4589	NA	NA	NA	1	1	1	0	3	2.32844	-6.2191	-1.22019	15.1294	-2.70346	15.3481	NA	NA	0.019889	5e-10	0.222392	1.03601e-51	0.00686222	3.64982e-53	NA	NA	0.426638	7.12598e-08	0.815887	7.04384e-48	0.300286	1.68523e-49	NA	NA
ERBB2	6.5936e-13	1.1514e-09	-7.18761	Nerve_Tibial	8.52987e-07	0.000386638	-4.92284	Esophagus_Mucosa	8.72484e-14	2.02816e-10	-7.4589	NA	NA	NA	1	1	1	0	3	2.32844	-6.2191	-1.22019	15.1294	-2.70346	15.3481	NA	NA	0.019889	5e-10	0.222392	1.03601e-51	0.00686222	3.64982e-53	NA	NA	0.426638	7.12598e-08	0.815887	7.04384e-48	0.298848	2.67103e-49	NA	NA
ERBB2	6.5936e-13	1.1514e-09	-7.18761	Nerve_Tibial	8.52987e-07	0.000386638	-4.92284	Esophagus_Muscularis	8.72484e-14	1.56206e-10	-7.4589	NA	NA	NA	1	1	1	0	3	2.32844	-6.2191	-1.22019	15.1294	-2.70346	15.3481	NA	NA	0.019889	5e-10	0.222392	1.03601e-51	0.00686222	3.64982e-53	NA	NA	0.426638	7.12598e-08	0.815887	7.04384e-48	0.302958	1.94213e-49	NA	NA
ERBB2	6.5936e-13	1.1514e-09	-7.18761	Nerve_Tibial	8.52987e-07	0.000386638	-4.92284	Heart_Atrial_Appendage	8.72484e-14	1.98643e-10	7.4589	NA	NA	NA	1	1	1	0	3	2.32844	-6.2191	-1.22019	15.1294	2.70346	-15.3481	NA	NA	0.019889	5e-10	0.222392	1.03601e-51	0.00686222	3.64982e-53	NA	NA	0.426638	7.12598e-08	0.815887	7.04384e-48	0.30479	1.30728e-49	NA	NA
ERBB2	6.5936e-13	1.1514e-09	-7.18761	Nerve_Tibial	8.52987e-07	0.000386638	-4.92284	Heart_Left_Ventricle	8.72484e-14	2.12314e-10	-7.4589	NA	NA	NA	1	1	1	0	3	2.32844	-6.2191	-1.22019	15.1294	-2.70346	15.3481	NA	NA	0.019889	5e-10	0.222392	1.03601e-51	0.00686222	3.64982e-53	NA	NA	0.426638	7.12598e-08	0.815887	7.04384e-48	0.319017	1.39995e-49	NA	NA
ERBB2	6.5936e-13	1.1514e-09	-7.18761	Nerve_Tibial	8.52987e-07	0.000386638	-4.92284	Lung	8.72484e-14	1.46638e-10	-7.4589	NA	NA	NA	1	1	1	0	3	2.32844	-6.2191	-1.22019	15.1294	-2.70346	15.3481	NA	NA	0.019889	5e-10	0.222392	1.03601e-51	0.00686222	3.64982e-53	NA	NA	0.426638	7.12598e-08	0.815887	7.04384e-48	0.293878	2.145e-49	NA	NA
ERBB2	6.5936e-13	1.1514e-09	-7.18761	Nerve_Tibial	8.52987e-07	0.000386638	-4.92284	Minor_Salivary_Gland	2.34295e-14	4.66347e-11	7.63025	NA	NA	NA	1	1	1	0	3	2.32844	-6.2191	-1.22019	15.1294	2.84885	-15.7423	NA	NA	0.019889	5e-10	0.222392	1.03601e-51	0.00438778	7.76188e-56	NA	NA	0.426638	7.12598e-08	0.815887	7.04384e-48	0.245102	2.27718e-51	NA	NA
ERBB2	6.5936e-13	1.1514e-09	-7.18761	Nerve_Tibial	8.52987e-07	0.000386638	-4.92284	Muscle_Skeletal	8.72484e-14	1.91629e-10	-7.4589	NA	NA	NA	1	1	1	0	3	2.32844	-6.2191	-1.22019	15.1294	-2.70346	15.3481	NA	NA	0.019889	5e-10	0.222392	1.03601e-51	0.00686222	3.64982e-53	NA	NA	0.426638	7.12598e-08	0.815887	7.04384e-48	0.311537	9.25376e-49	NA	NA
ERBB2	6.5936e-13	1.1514e-09	-7.18761	Nerve_Tibial	8.52987e-07	0.000386638	-4.92284	Ovary	8.72484e-14	2.03067e-10	-7.4589	NA	NA	NA	1	1	1	0	3	2.32844	-6.2191	-1.22019	15.1294	-2.70346	15.3481	NA	NA	0.019889	5e-10	0.222392	1.03601e-51	0.00686222	3.64982e-53	NA	NA	0.426638	7.12598e-08	0.815887	7.04384e-48	0.292639	2.90188e-49	NA	NA
ERBB2	6.5936e-13	1.1514e-09	-7.18761	Nerve_Tibial	8.52987e-07	0.000386638	-4.92284	Pituitary	8.72484e-14	3.37456e-10	-7.4589	NA	NA	NA	1	1	1	0	3	2.32844	-6.2191	-1.22019	15.1294	-2.70346	15.3481	NA	NA	0.019889	5e-10	0.222392	1.03601e-51	0.00686222	3.64982e-53	NA	NA	0.426638	7.12598e-08	0.815887	7.04384e-48	0.312848	2.44356e-49	NA	NA
ERBB2	6.5936e-13	1.1514e-09	-7.18761	Nerve_Tibial	8.52987e-07	0.000386638	-4.92284	Prostate	8.72484e-14	2.19948e-10	-7.4589	NA	NA	NA	1	1	1	0	3	2.32844	-6.2191	-1.22019	15.1294	-2.70346	15.3481	NA	NA	0.019889	5e-10	0.222392	1.03601e-51	0.00686222	3.64982e-53	NA	NA	0.426638	7.12598e-08	0.815887	7.04384e-48	0.297573	5.97038e-49	NA	NA
ERBB2	6.5936e-13	1.1514e-09	-7.18761	Nerve_Tibial	8.52987e-07	0.000386638	-4.92284	Small_Intestine_Terminal_Ileum	8.72484e-14	2.30748e-10	-7.4589	NA	NA	NA	1	1	1	0	3	2.32844	-6.2191	-1.22019	15.1294	-2.70346	15.3481	NA	NA	0.019889	5e-10	0.222392	1.03601e-51	0.00686222	3.64982e-53	NA	NA	0.426638	7.12598e-08	0.815887	7.04384e-48	0.306469	2.79175e-49	NA	NA
ERBB2	6.5936e-13	1.1514e-09	-7.18761	Nerve_Tibial	8.52987e-07	0.000386638	-4.92284	Spleen	8.72484e-14	1.85465e-10	-7.4589	NA	NA	NA	1	1	1	0	3	2.32844	-6.2191	-1.22019	15.1294	-2.70346	15.3481	NA	NA	0.019889	5e-10	0.222392	1.03601e-51	0.00686222	3.64982e-53	NA	NA	0.426638	7.12598e-08	0.815887	7.04384e-48	0.293882	2.28172e-49	NA	NA
ERBB2	6.5936e-13	1.1514e-09	-7.18761	Nerve_Tibial	8.52987e-07	0.000386638	-4.92284	Testis	8.72484e-14	4.59817e-10	-7.4589	NA	NA	NA	1	1	1	0	3	2.32844	-6.2191	-1.22019	15.1294	-2.70346	15.3481	NA	NA	0.019889	5e-10	0.222392	1.03601e-51	0.00686222	3.64982e-53	NA	NA	0.426638	7.12598e-08	0.815887	7.04384e-48	0.338126	6.63769e-49	NA	NA
ERBB2	6.5936e-13	1.1514e-09	-7.18761	Nerve_Tibial	8.52987e-07	0.000386638	-4.92284	Thyroid	8.72484e-14	2.28167e-10	-7.4589	NA	NA	NA	1	1	1	0	3	2.32844	-6.2191	-1.22019	15.1294	-2.70346	15.3481	NA	NA	0.019889	5e-10	0.222392	1.03601e-51	0.00686222	3.64982e-53	NA	NA	0.426638	7.12598e-08	0.815887	7.04384e-48	0.296593	2.19738e-49	NA	NA
ERBB2	6.5936e-13	1.1514e-09	-7.18761	Nerve_Tibial	8.52987e-07	0.000386638	-4.92284	Whole_Blood	8.72484e-14	1.77929e-10	7.4589	NA	NA	NA	1	1	1	0	3	2.32844	-6.2191	-1.22019	15.1294	2.70346	-15.3481	NA	NA	0.019889	5e-10	0.222392	1.03601e-51	0.00686222	3.64982e-53	NA	NA	0.426638	7.12598e-08	0.815887	7.04384e-48	0.323122	2.34282e-49	NA	NA
ERBB2	6.5936e-13	1.1514e-09	-7.18761	Nerve_Tibial	8.52987e-07	0.000386638	-4.92284	smultixcan	2.34295e-14	7.02113e-11	0	NA	NA	NA	1	1	1	0	3	2.32844	-6.2191	-1.22019	15.1294	2.22045e-16	0	NA	NA	0.019889	5e-10	0.222392	1.03601e-51	0.00438778	7.76188e-56	NA	NA	0.426638	7.12598e-08	0.815887	7.04384e-48	0.244807	7.06522e-52	NA	NA
ERBB2	6.5936e-13	1.1514e-09	-7.18761	Skin_Not_Sun_Exposed_Suprapubic	3.6662e-12	1.24788e-08	-6.94949	Adipose_Subcutaneous	8.72484e-14	1.29544e-10	-7.4589	NA	NA	NA	1	1	1	0	3	2.32844	-6.2191	-2.40155	14.9262	-2.70346	15.3481	NA	NA	0.019889	5e-10	0.0163256	2.22739e-50	0.00686222	3.64982e-53	NA	NA	0.426638	7.12598e-08	0.484482	9.6832e-47	0.295298	1.7857e-49	NA	NA
ERBB2	6.5936e-13	1.1514e-09	-7.18761	Skin_Not_Sun_Exposed_Suprapubic	3.6662e-12	1.24788e-08	-6.94949	Adipose_Visceral_Omentum	8.72484e-14	1.83292e-10	-7.4589	NA	NA	NA	1	1	1	0	3	2.32844	-6.2191	-2.40155	14.9262	-2.70346	15.3481	NA	NA	0.019889	5e-10	0.0163256	2.22739e-50	0.00686222	3.64982e-53	NA	NA	0.426638	7.12598e-08	0.484482	9.6832e-47	0.302292	1.72428e-49	NA	NA
ERBB2	6.5936e-13	1.1514e-09	-7.18761	Skin_Not_Sun_Exposed_Suprapubic	3.6662e-12	1.24788e-08	-6.94949	Adrenal_Gland	8.72484e-14	2.38424e-10	-7.4589	NA	NA	NA	1	1	1	0	3	2.32844	-6.2191	-2.40155	14.9262	-2.70346	15.3481	NA	NA	0.019889	5e-10	0.0163256	2.22739e-50	0.00686222	3.64982e-53	NA	NA	0.426638	7.12598e-08	0.484482	9.6832e-47	0.318725	2.61939e-49	NA	NA
ERBB2	6.5936e-13	1.1514e-09	-7.18761	Skin_Not_Sun_Exposed_Suprapubic	3.6662e-12	1.24788e-08	-6.94949	Artery_Aorta	8.72484e-14	1.56241e-10	-7.4589	NA	NA	NA	1	1	1	0	3	2.32844	-6.2191	-2.40155	14.9262	-2.70346	15.3481	NA	NA	0.019889	5e-10	0.0163256	2.22739e-50	0.00686222	3.64982e-53	NA	NA	0.426638	7.12598e-08	0.484482	9.6832e-47	0.304726	2.33435e-49	NA	NA
ERBB2	6.5936e-13	1.1514e-09	-7.18761	Skin_Not_Sun_Exposed_Suprapubic	3.6662e-12	1.24788e-08	-6.94949	Artery_Coronary	8.72484e-14	1.88182e-10	-7.4589	NA	NA	NA	1	1	1	0	3	2.32844	-6.2191	-2.40155	14.9262	-2.70346	15.3481	NA	NA	0.019889	5e-10	0.0163256	2.22739e-50	0.00686222	3.64982e-53	NA	NA	0.426638	7.12598e-08	0.484482	9.6832e-47	0.308954	2.31756e-49	NA	NA
ERBB2	6.5936e-13	1.1514e-09	-7.18761	Skin_Not_Sun_Exposed_Suprapubic	3.6662e-12	1.24788e-08	-6.94949	Artery_Tibial	8.72484e-14	1.58643e-10	-7.4589	NA	NA	NA	1	1	1	0	3	2.32844	-6.2191	-2.40155	14.9262	-2.70346	15.3481	NA	NA	0.019889	5e-10	0.0163256	2.22739e-50	0.00686222	3.64982e-53	NA	NA	0.426638	7.12598e-08	0.484482	9.6832e-47	0.317331	3.94461e-49	NA	NA
ERBB2	6.5936e-13	1.1514e-09	-7.18761	Skin_Not_Sun_Exposed_Suprapubic	3.6662e-12	1.24788e-08	-6.94949	Brain_Amygdala	8.72484e-14	2.6016e-10	-7.4589	NA	NA	NA	1	1	1	0	3	2.32844	-6.2191	-2.40155	14.9262	-2.70346	15.3481	NA	NA	0.019889	5e-10	0.0163256	2.22739e-50	0.00686222	3.64982e-53	NA	NA	0.426638	7.12598e-08	0.484482	9.6832e-47	0.322541	3.43594e-49	NA	NA
ERBB2	6.5936e-13	1.1514e-09	-7.18761	Skin_Not_Sun_Exposed_Suprapubic	3.6662e-12	1.24788e-08	-6.94949	Brain_Cerebellum	8.72484e-14	1.44248e-10	7.4589	NA	NA	NA	1	1	1	0	3	2.32844	-6.2191	-2.40155	14.9262	2.70346	-15.3481	NA	NA	0.019889	5e-10	0.0163256	2.22739e-50	0.00686222	3.64982e-53	NA	NA	0.426638	7.12598e-08	0.484482	9.6832e-47	0.300675	3.91407e-49	NA	NA
ERBB2	6.5936e-13	1.1514e-09	-7.18761	Skin_Not_Sun_Exposed_Suprapubic	3.6662e-12	1.24788e-08	-6.94949	Colon_Sigmoid	2.34295e-14	6.08248e-11	-7.63025	NA	NA	NA	1	1	1	0	3	2.32844	-6.2191	-2.40155	14.9262	-2.84885	15.7423	NA	NA	0.019889	5e-10	0.0163256	2.22739e-50	0.00438778	7.76188e-56	NA	NA	0.426638	7.12598e-08	0.484482	9.6832e-47	0.26608	8.46433e-52	NA	NA
ERBB2	6.5936e-13	1.1514e-09	-7.18761	Skin_Not_Sun_Exposed_Suprapubic	3.6662e-12	1.24788e-08	-6.94949	Colon_Transverse	8.72484e-14	2.6958e-10	-7.4589	NA	NA	NA	1	1	1	0	3	2.32844	-6.2191	-2.40155	14.9262	-2.70346	15.3481	NA	NA	0.019889	5e-10	0.0163256	2.22739e-50	0.00686222	3.64982e-53	NA	NA	0.426638	7.12598e-08	0.484482	9.6832e-47	0.305285	2.96293e-49	NA	NA
ERBB2	6.5936e-13	1.1514e-09	-7.18761	Skin_Not_Sun_Exposed_Suprapubic	3.6662e-12	1.24788e-08	-6.94949	Esophagus_Gastroesophageal_Junction	8.72484e-14	1.27723e-10	-7.4589	NA	NA	NA	1	1	1	0	3	2.32844	-6.2191	-2.40155	14.9262	-2.70346	15.3481	NA	NA	0.019889	5e-10	0.0163256	2.22739e-50	0.00686222	3.64982e-53	NA	NA	0.426638	7.12598e-08	0.484482	9.6832e-47	0.300286	1.68523e-49	NA	NA
ERBB2	6.5936e-13	1.1514e-09	-7.18761	Skin_Not_Sun_Exposed_Suprapubic	3.6662e-12	1.24788e-08	-6.94949	Esophagus_Mucosa	8.72484e-14	2.02816e-10	-7.4589	NA	NA	NA	1	1	1	0	3	2.32844	-6.2191	-2.40155	14.9262	-2.70346	15.3481	NA	NA	0.019889	5e-10	0.0163256	2.22739e-50	0.00686222	3.64982e-53	NA	NA	0.426638	7.12598e-08	0.484482	9.6832e-47	0.298848	2.67103e-49	NA	NA
ERBB2	6.5936e-13	1.1514e-09	-7.18761	Skin_Not_Sun_Exposed_Suprapubic	3.6662e-12	1.24788e-08	-6.94949	Esophagus_Muscularis	8.72484e-14	1.56206e-10	-7.4589	NA	NA	NA	1	1	1	0	3	2.32844	-6.2191	-2.40155	14.9262	-2.70346	15.3481	NA	NA	0.019889	5e-10	0.0163256	2.22739e-50	0.00686222	3.64982e-53	NA	NA	0.426638	7.12598e-08	0.484482	9.6832e-47	0.302958	1.94213e-49	NA	NA
ERBB2	6.5936e-13	1.1514e-09	-7.18761	Skin_Not_Sun_Exposed_Suprapubic	3.6662e-12	1.24788e-08	-6.94949	Heart_Atrial_Appendage	8.72484e-14	1.98643e-10	7.4589	NA	NA	NA	1	1	1	0	3	2.32844	-6.2191	-2.40155	14.9262	2.70346	-15.3481	NA	NA	0.019889	5e-10	0.0163256	2.22739e-50	0.00686222	3.64982e-53	NA	NA	0.426638	7.12598e-08	0.484482	9.6832e-47	0.30479	1.30728e-49	NA	NA
ERBB2	6.5936e-13	1.1514e-09	-7.18761	Skin_Not_Sun_Exposed_Suprapubic	3.6662e-12	1.24788e-08	-6.94949	Heart_Left_Ventricle	8.72484e-14	2.12314e-10	-7.4589	NA	NA	NA	1	1	1	0	3	2.32844	-6.2191	-2.40155	14.9262	-2.70346	15.3481	NA	NA	0.019889	5e-10	0.0163256	2.22739e-50	0.00686222	3.64982e-53	NA	NA	0.426638	7.12598e-08	0.484482	9.6832e-47	0.319017	1.39995e-49	NA	NA
ERBB2	6.5936e-13	1.1514e-09	-7.18761	Skin_Not_Sun_Exposed_Suprapubic	3.6662e-12	1.24788e-08	-6.94949	Lung	8.72484e-14	1.46638e-10	-7.4589	NA	NA	NA	1	1	1	0	3	2.32844	-6.2191	-2.40155	14.9262	-2.70346	15.3481	NA	NA	0.019889	5e-10	0.0163256	2.22739e-50	0.00686222	3.64982e-53	NA	NA	0.426638	7.12598e-08	0.484482	9.6832e-47	0.293878	2.145e-49	NA	NA
ERBB2	6.5936e-13	1.1514e-09	-7.18761	Skin_Not_Sun_Exposed_Suprapubic	3.6662e-12	1.24788e-08	-6.94949	Minor_Salivary_Gland	2.34295e-14	4.66347e-11	7.63025	NA	NA	NA	1	1	1	0	3	2.32844	-6.2191	-2.40155	14.9262	2.84885	-15.7423	NA	NA	0.019889	5e-10	0.0163256	2.22739e-50	0.00438778	7.76188e-56	NA	NA	0.426638	7.12598e-08	0.484482	9.6832e-47	0.245102	2.27718e-51	NA	NA
ERBB2	6.5936e-13	1.1514e-09	-7.18761	Skin_Not_Sun_Exposed_Suprapubic	3.6662e-12	1.24788e-08	-6.94949	Muscle_Skeletal	8.72484e-14	1.91629e-10	-7.4589	NA	NA	NA	1	1	1	0	3	2.32844	-6.2191	-2.40155	14.9262	-2.70346	15.3481	NA	NA	0.019889	5e-10	0.0163256	2.22739e-50	0.00686222	3.64982e-53	NA	NA	0.426638	7.12598e-08	0.484482	9.6832e-47	0.311537	9.25376e-49	NA	NA
ERBB2	6.5936e-13	1.1514e-09	-7.18761	Skin_Not_Sun_Exposed_Suprapubic	3.6662e-12	1.24788e-08	-6.94949	Ovary	8.72484e-14	2.03067e-10	-7.4589	NA	NA	NA	1	1	1	0	3	2.32844	-6.2191	-2.40155	14.9262	-2.70346	15.3481	NA	NA	0.019889	5e-10	0.0163256	2.22739e-50	0.00686222	3.64982e-53	NA	NA	0.426638	7.12598e-08	0.484482	9.6832e-47	0.292639	2.90188e-49	NA	NA
ERBB2	6.5936e-13	1.1514e-09	-7.18761	Skin_Not_Sun_Exposed_Suprapubic	3.6662e-12	1.24788e-08	-6.94949	Pituitary	8.72484e-14	3.37456e-10	-7.4589	NA	NA	NA	1	1	1	0	3	2.32844	-6.2191	-2.40155	14.9262	-2.70346	15.3481	NA	NA	0.019889	5e-10	0.0163256	2.22739e-50	0.00686222	3.64982e-53	NA	NA	0.426638	7.12598e-08	0.484482	9.6832e-47	0.312848	2.44356e-49	NA	NA
ERBB2	6.5936e-13	1.1514e-09	-7.18761	Skin_Not_Sun_Exposed_Suprapubic	3.6662e-12	1.24788e-08	-6.94949	Prostate	8.72484e-14	2.19948e-10	-7.4589	NA	NA	NA	1	1	1	0	3	2.32844	-6.2191	-2.40155	14.9262	-2.70346	15.3481	NA	NA	0.019889	5e-10	0.0163256	2.22739e-50	0.00686222	3.64982e-53	NA	NA	0.426638	7.12598e-08	0.484482	9.6832e-47	0.297573	5.97038e-49	NA	NA
ERBB2	6.5936e-13	1.1514e-09	-7.18761	Skin_Not_Sun_Exposed_Suprapubic	3.6662e-12	1.24788e-08	-6.94949	Small_Intestine_Terminal_Ileum	8.72484e-14	2.30748e-10	-7.4589	NA	NA	NA	1	1	1	0	3	2.32844	-6.2191	-2.40155	14.9262	-2.70346	15.3481	NA	NA	0.019889	5e-10	0.0163256	2.22739e-50	0.00686222	3.64982e-53	NA	NA	0.426638	7.12598e-08	0.484482	9.6832e-47	0.306469	2.79175e-49	NA	NA
ERBB2	6.5936e-13	1.1514e-09	-7.18761	Skin_Not_Sun_Exposed_Suprapubic	3.6662e-12	1.24788e-08	-6.94949	Spleen	8.72484e-14	1.85465e-10	-7.4589	NA	NA	NA	1	1	1	0	3	2.32844	-6.2191	-2.40155	14.9262	-2.70346	15.3481	NA	NA	0.019889	5e-10	0.0163256	2.22739e-50	0.00686222	3.64982e-53	NA	NA	0.426638	7.12598e-08	0.484482	9.6832e-47	0.293882	2.28172e-49	NA	NA
ERBB2	6.5936e-13	1.1514e-09	-7.18761	Skin_Not_Sun_Exposed_Suprapubic	3.6662e-12	1.24788e-08	-6.94949	Testis	8.72484e-14	4.59817e-10	-7.4589	NA	NA	NA	1	1	1	0	3	2.32844	-6.2191	-2.40155	14.9262	-2.70346	15.3481	NA	NA	0.019889	5e-10	0.0163256	2.22739e-50	0.00686222	3.64982e-53	NA	NA	0.426638	7.12598e-08	0.484482	9.6832e-47	0.338126	6.63769e-49	NA	NA
ERBB2	6.5936e-13	1.1514e-09	-7.18761	Skin_Not_Sun_Exposed_Suprapubic	3.6662e-12	1.24788e-08	-6.94949	Thyroid	8.72484e-14	2.28167e-10	-7.4589	NA	NA	NA	1	1	1	0	3	2.32844	-6.2191	-2.40155	14.9262	-2.70346	15.3481	NA	NA	0.019889	5e-10	0.0163256	2.22739e-50	0.00686222	3.64982e-53	NA	NA	0.426638	7.12598e-08	0.484482	9.6832e-47	0.296593	2.19738e-49	NA	NA
ERBB2	6.5936e-13	1.1514e-09	-7.18761	Skin_Not_Sun_Exposed_Suprapubic	3.6662e-12	1.24788e-08	-6.94949	Whole_Blood	8.72484e-14	1.77929e-10	7.4589	NA	NA	NA	1	1	1	0	3	2.32844	-6.2191	-2.40155	14.9262	2.70346	-15.3481	NA	NA	0.019889	5e-10	0.0163256	2.22739e-50	0.00686222	3.64982e-53	NA	NA	0.426638	7.12598e-08	0.484482	9.6832e-47	0.323122	2.34282e-49	NA	NA
ERBB2	6.5936e-13	1.1514e-09	-7.18761	Skin_Not_Sun_Exposed_Suprapubic	3.6662e-12	1.24788e-08	-6.94949	smultixcan	2.34295e-14	7.02113e-11	0	NA	NA	NA	1	1	1	0	3	2.32844	-6.2191	-2.40155	14.9262	2.22045e-16	0	NA	NA	0.019889	5e-10	0.0163256	2.22739e-50	0.00438778	7.76188e-56	NA	NA	0.426638	7.12598e-08	0.484482	9.6832e-47	0.244807	7.06522e-52	NA	NA
ERBB2	6.5936e-13	1.1514e-09	-7.18761	Skin_Sun_Exposed_Lower_leg	1.57465e-06	0.00096946	-4.80152	Adipose_Subcutaneous	8.72484e-14	1.29544e-10	-7.4589	NA	NA	NA	1	1	1	0	3	2.32844	-6.2191	-1.26541	14.7815	-2.70346	15.3481	NA	NA	0.019889	5e-10	0.205725	1.92925e-49	0.00686222	3.64982e-53	NA	NA	0.426638	7.12598e-08	0.821433	1.28893e-45	0.295298	1.7857e-49	NA	NA
ERBB2	6.5936e-13	1.1514e-09	-7.18761	Skin_Sun_Exposed_Lower_leg	1.57465e-06	0.00096946	-4.80152	Adipose_Visceral_Omentum	8.72484e-14	1.83292e-10	-7.4589	NA	NA	NA	1	1	1	0	3	2.32844	-6.2191	-1.26541	14.7815	-2.70346	15.3481	NA	NA	0.019889	5e-10	0.205725	1.92925e-49	0.00686222	3.64982e-53	NA	NA	0.426638	7.12598e-08	0.821433	1.28893e-45	0.302292	1.72428e-49	NA	NA
ERBB2	6.5936e-13	1.1514e-09	-7.18761	Skin_Sun_Exposed_Lower_leg	1.57465e-06	0.00096946	-4.80152	Adrenal_Gland	8.72484e-14	2.38424e-10	-7.4589	NA	NA	NA	1	1	1	0	3	2.32844	-6.2191	-1.26541	14.7815	-2.70346	15.3481	NA	NA	0.019889	5e-10	0.205725	1.92925e-49	0.00686222	3.64982e-53	NA	NA	0.426638	7.12598e-08	0.821433	1.28893e-45	0.318725	2.61939e-49	NA	NA
ERBB2	6.5936e-13	1.1514e-09	-7.18761	Skin_Sun_Exposed_Lower_leg	1.57465e-06	0.00096946	-4.80152	Artery_Aorta	8.72484e-14	1.56241e-10	-7.4589	NA	NA	NA	1	1	1	0	3	2.32844	-6.2191	-1.26541	14.7815	-2.70346	15.3481	NA	NA	0.019889	5e-10	0.205725	1.92925e-49	0.00686222	3.64982e-53	NA	NA	0.426638	7.12598e-08	0.821433	1.28893e-45	0.304726	2.33435e-49	NA	NA
ERBB2	6.5936e-13	1.1514e-09	-7.18761	Skin_Sun_Exposed_Lower_leg	1.57465e-06	0.00096946	-4.80152	Artery_Coronary	8.72484e-14	1.88182e-10	-7.4589	NA	NA	NA	1	1	1	0	3	2.32844	-6.2191	-1.26541	14.7815	-2.70346	15.3481	NA	NA	0.019889	5e-10	0.205725	1.92925e-49	0.00686222	3.64982e-53	NA	NA	0.426638	7.12598e-08	0.821433	1.28893e-45	0.308954	2.31756e-49	NA	NA
ERBB2	6.5936e-13	1.1514e-09	-7.18761	Skin_Sun_Exposed_Lower_leg	1.57465e-06	0.00096946	-4.80152	Artery_Tibial	8.72484e-14	1.58643e-10	-7.4589	NA	NA	NA	1	1	1	0	3	2.32844	-6.2191	-1.26541	14.7815	-2.70346	15.3481	NA	NA	0.019889	5e-10	0.205725	1.92925e-49	0.00686222	3.64982e-53	NA	NA	0.426638	7.12598e-08	0.821433	1.28893e-45	0.317331	3.94461e-49	NA	NA
ERBB2	6.5936e-13	1.1514e-09	-7.18761	Skin_Sun_Exposed_Lower_leg	1.57465e-06	0.00096946	-4.80152	Brain_Amygdala	8.72484e-14	2.6016e-10	-7.4589	NA	NA	NA	1	1	1	0	3	2.32844	-6.2191	-1.26541	14.7815	-2.70346	15.3481	NA	NA	0.019889	5e-10	0.205725	1.92925e-49	0.00686222	3.64982e-53	NA	NA	0.426638	7.12598e-08	0.821433	1.28893e-45	0.322541	3.43594e-49	NA	NA
ERBB2	6.5936e-13	1.1514e-09	-7.18761	Skin_Sun_Exposed_Lower_leg	1.57465e-06	0.00096946	-4.80152	Brain_Cerebellum	8.72484e-14	1.44248e-10	7.4589	NA	NA	NA	1	1	1	0	3	2.32844	-6.2191	-1.26541	14.7815	2.70346	-15.3481	NA	NA	0.019889	5e-10	0.205725	1.92925e-49	0.00686222	3.64982e-53	NA	NA	0.426638	7.12598e-08	0.821433	1.28893e-45	0.300675	3.91407e-49	NA	NA
ERBB2	6.5936e-13	1.1514e-09	-7.18761	Skin_Sun_Exposed_Lower_leg	1.57465e-06	0.00096946	-4.80152	Colon_Sigmoid	2.34295e-14	6.08248e-11	-7.63025	NA	NA	NA	1	1	1	0	3	2.32844	-6.2191	-1.26541	14.7815	-2.84885	15.7423	NA	NA	0.019889	5e-10	0.205725	1.92925e-49	0.00438778	7.76188e-56	NA	NA	0.426638	7.12598e-08	0.821433	1.28893e-45	0.26608	8.46433e-52	NA	NA
ERBB2	6.5936e-13	1.1514e-09	-7.18761	Skin_Sun_Exposed_Lower_leg	1.57465e-06	0.00096946	-4.80152	Colon_Transverse	8.72484e-14	2.6958e-10	-7.4589	NA	NA	NA	1	1	1	0	3	2.32844	-6.2191	-1.26541	14.7815	-2.70346	15.3481	NA	NA	0.019889	5e-10	0.205725	1.92925e-49	0.00686222	3.64982e-53	NA	NA	0.426638	7.12598e-08	0.821433	1.28893e-45	0.305285	2.96293e-49	NA	NA
ERBB2	6.5936e-13	1.1514e-09	-7.18761	Skin_Sun_Exposed_Lower_leg	1.57465e-06	0.00096946	-4.80152	Esophagus_Gastroesophageal_Junction	8.72484e-14	1.27723e-10	-7.4589	NA	NA	NA	1	1	1	0	3	2.32844	-6.2191	-1.26541	14.7815	-2.70346	15.3481	NA	NA	0.019889	5e-10	0.205725	1.92925e-49	0.00686222	3.64982e-53	NA	NA	0.426638	7.12598e-08	0.821433	1.28893e-45	0.300286	1.68523e-49	NA	NA
ERBB2	6.5936e-13	1.1514e-09	-7.18761	Skin_Sun_Exposed_Lower_leg	1.57465e-06	0.00096946	-4.80152	Esophagus_Mucosa	8.72484e-14	2.02816e-10	-7.4589	NA	NA	NA	1	1	1	0	3	2.32844	-6.2191	-1.26541	14.7815	-2.70346	15.3481	NA	NA	0.019889	5e-10	0.205725	1.92925e-49	0.00686222	3.64982e-53	NA	NA	0.426638	7.12598e-08	0.821433	1.28893e-45	0.298848	2.67103e-49	NA	NA
ERBB2	6.5936e-13	1.1514e-09	-7.18761	Skin_Sun_Exposed_Lower_leg	1.57465e-06	0.00096946	-4.80152	Esophagus_Muscularis	8.72484e-14	1.56206e-10	-7.4589	NA	NA	NA	1	1	1	0	3	2.32844	-6.2191	-1.26541	14.7815	-2.70346	15.3481	NA	NA	0.019889	5e-10	0.205725	1.92925e-49	0.00686222	3.64982e-53	NA	NA	0.426638	7.12598e-08	0.821433	1.28893e-45	0.302958	1.94213e-49	NA	NA
ERBB2	6.5936e-13	1.1514e-09	-7.18761	Skin_Sun_Exposed_Lower_leg	1.57465e-06	0.00096946	-4.80152	Heart_Atrial_Appendage	8.72484e-14	1.98643e-10	7.4589	NA	NA	NA	1	1	1	0	3	2.32844	-6.2191	-1.26541	14.7815	2.70346	-15.3481	NA	NA	0.019889	5e-10	0.205725	1.92925e-49	0.00686222	3.64982e-53	NA	NA	0.426638	7.12598e-08	0.821433	1.28893e-45	0.30479	1.30728e-49	NA	NA
ERBB2	6.5936e-13	1.1514e-09	-7.18761	Skin_Sun_Exposed_Lower_leg	1.57465e-06	0.00096946	-4.80152	Heart_Left_Ventricle	8.72484e-14	2.12314e-10	-7.4589	NA	NA	NA	1	1	1	0	3	2.32844	-6.2191	-1.26541	14.7815	-2.70346	15.3481	NA	NA	0.019889	5e-10	0.205725	1.92925e-49	0.00686222	3.64982e-53	NA	NA	0.426638	7.12598e-08	0.821433	1.28893e-45	0.319017	1.39995e-49	NA	NA
ERBB2	6.5936e-13	1.1514e-09	-7.18761	Skin_Sun_Exposed_Lower_leg	1.57465e-06	0.00096946	-4.80152	Lung	8.72484e-14	1.46638e-10	-7.4589	NA	NA	NA	1	1	1	0	3	2.32844	-6.2191	-1.26541	14.7815	-2.70346	15.3481	NA	NA	0.019889	5e-10	0.205725	1.92925e-49	0.00686222	3.64982e-53	NA	NA	0.426638	7.12598e-08	0.821433	1.28893e-45	0.293878	2.145e-49	NA	NA
ERBB2	6.5936e-13	1.1514e-09	-7.18761	Skin_Sun_Exposed_Lower_leg	1.57465e-06	0.00096946	-4.80152	Minor_Salivary_Gland	2.34295e-14	4.66347e-11	7.63025	NA	NA	NA	1	1	1	0	3	2.32844	-6.2191	-1.26541	14.7815	2.84885	-15.7423	NA	NA	0.019889	5e-10	0.205725	1.92925e-49	0.00438778	7.76188e-56	NA	NA	0.426638	7.12598e-08	0.821433	1.28893e-45	0.245102	2.27718e-51	NA	NA
ERBB2	6.5936e-13	1.1514e-09	-7.18761	Skin_Sun_Exposed_Lower_leg	1.57465e-06	0.00096946	-4.80152	Muscle_Skeletal	8.72484e-14	1.91629e-10	-7.4589	NA	NA	NA	1	1	1	0	3	2.32844	-6.2191	-1.26541	14.7815	-2.70346	15.3481	NA	NA	0.019889	5e-10	0.205725	1.92925e-49	0.00686222	3.64982e-53	NA	NA	0.426638	7.12598e-08	0.821433	1.28893e-45	0.311537	9.25376e-49	NA	NA
ERBB2	6.5936e-13	1.1514e-09	-7.18761	Skin_Sun_Exposed_Lower_leg	1.57465e-06	0.00096946	-4.80152	Ovary	8.72484e-14	2.03067e-10	-7.4589	NA	NA	NA	1	1	1	0	3	2.32844	-6.2191	-1.26541	14.7815	-2.70346	15.3481	NA	NA	0.019889	5e-10	0.205725	1.92925e-49	0.00686222	3.64982e-53	NA	NA	0.426638	7.12598e-08	0.821433	1.28893e-45	0.292639	2.90188e-49	NA	NA
ERBB2	6.5936e-13	1.1514e-09	-7.18761	Skin_Sun_Exposed_Lower_leg	1.57465e-06	0.00096946	-4.80152	Pituitary	8.72484e-14	3.37456e-10	-7.4589	NA	NA	NA	1	1	1	0	3	2.32844	-6.2191	-1.26541	14.7815	-2.70346	15.3481	NA	NA	0.019889	5e-10	0.205725	1.92925e-49	0.00686222	3.64982e-53	NA	NA	0.426638	7.12598e-08	0.821433	1.28893e-45	0.312848	2.44356e-49	NA	NA
ERBB2	6.5936e-13	1.1514e-09	-7.18761	Skin_Sun_Exposed_Lower_leg	1.57465e-06	0.00096946	-4.80152	Prostate	8.72484e-14	2.19948e-10	-7.4589	NA	NA	NA	1	1	1	0	3	2.32844	-6.2191	-1.26541	14.7815	-2.70346	15.3481	NA	NA	0.019889	5e-10	0.205725	1.92925e-49	0.00686222	3.64982e-53	NA	NA	0.426638	7.12598e-08	0.821433	1.28893e-45	0.297573	5.97038e-49	NA	NA
ERBB2	6.5936e-13	1.1514e-09	-7.18761	Skin_Sun_Exposed_Lower_leg	1.57465e-06	0.00096946	-4.80152	Small_Intestine_Terminal_Ileum	8.72484e-14	2.30748e-10	-7.4589	NA	NA	NA	1	1	1	0	3	2.32844	-6.2191	-1.26541	14.7815	-2.70346	15.3481	NA	NA	0.019889	5e-10	0.205725	1.92925e-49	0.00686222	3.64982e-53	NA	NA	0.426638	7.12598e-08	0.821433	1.28893e-45	0.306469	2.79175e-49	NA	NA
ERBB2	6.5936e-13	1.1514e-09	-7.18761	Skin_Sun_Exposed_Lower_leg	1.57465e-06	0.00096946	-4.80152	Spleen	8.72484e-14	1.85465e-10	-7.4589	NA	NA	NA	1	1	1	0	3	2.32844	-6.2191	-1.26541	14.7815	-2.70346	15.3481	NA	NA	0.019889	5e-10	0.205725	1.92925e-49	0.00686222	3.64982e-53	NA	NA	0.426638	7.12598e-08	0.821433	1.28893e-45	0.293882	2.28172e-49	NA	NA
ERBB2	6.5936e-13	1.1514e-09	-7.18761	Skin_Sun_Exposed_Lower_leg	1.57465e-06	0.00096946	-4.80152	Testis	8.72484e-14	4.59817e-10	-7.4589	NA	NA	NA	1	1	1	0	3	2.32844	-6.2191	-1.26541	14.7815	-2.70346	15.3481	NA	NA	0.019889	5e-10	0.205725	1.92925e-49	0.00686222	3.64982e-53	NA	NA	0.426638	7.12598e-08	0.821433	1.28893e-45	0.338126	6.63769e-49	NA	NA
ERBB2	6.5936e-13	1.1514e-09	-7.18761	Skin_Sun_Exposed_Lower_leg	1.57465e-06	0.00096946	-4.80152	Thyroid	8.72484e-14	2.28167e-10	-7.4589	NA	NA	NA	1	1	1	0	3	2.32844	-6.2191	-1.26541	14.7815	-2.70346	15.3481	NA	NA	0.019889	5e-10	0.205725	1.92925e-49	0.00686222	3.64982e-53	NA	NA	0.426638	7.12598e-08	0.821433	1.28893e-45	0.296593	2.19738e-49	NA	NA
ERBB2	6.5936e-13	1.1514e-09	-7.18761	Skin_Sun_Exposed_Lower_leg	1.57465e-06	0.00096946	-4.80152	Whole_Blood	8.72484e-14	1.77929e-10	7.4589	NA	NA	NA	1	1	1	0	3	2.32844	-6.2191	-1.26541	14.7815	2.70346	-15.3481	NA	NA	0.019889	5e-10	0.205725	1.92925e-49	0.00686222	3.64982e-53	NA	NA	0.426638	7.12598e-08	0.821433	1.28893e-45	0.323122	2.34282e-49	NA	NA
ERBB2	6.5936e-13	1.1514e-09	-7.18761	Skin_Sun_Exposed_Lower_leg	1.57465e-06	0.00096946	-4.80152	smultixcan	2.34295e-14	7.02113e-11	0	NA	NA	NA	1	1	1	0	3	2.32844	-6.2191	-1.26541	14.7815	2.22045e-16	0	NA	NA	0.019889	5e-10	0.205725	1.92925e-49	0.00438778	7.76188e-56	NA	NA	0.426638	7.12598e-08	0.821433	1.28893e-45	0.244807	7.06522e-52	NA	NA
ERBB2	6.5936e-13	1.1514e-09	-7.18761	Stomach	1.7165e-11	2.49579e-08	-6.72831	Adipose_Subcutaneous	8.72484e-14	1.29544e-10	-7.4589	NA	NA	NA	1	1	1	0	3	2.32844	-6.2191	-2.45629	14.0438	-2.70346	15.3481	NA	NA	0.019889	5e-10	0.0140379	8.41178e-45	0.00686222	3.64982e-53	NA	NA	0.426638	7.12598e-08	0.45101	2.53615e-41	0.295298	1.7857e-49	NA	NA
ERBB2	6.5936e-13	1.1514e-09	-7.18761	Stomach	1.7165e-11	2.49579e-08	-6.72831	Adipose_Visceral_Omentum	8.72484e-14	1.83292e-10	-7.4589	NA	NA	NA	1	1	1	0	3	2.32844	-6.2191	-2.45629	14.0438	-2.70346	15.3481	NA	NA	0.019889	5e-10	0.0140379	8.41178e-45	0.00686222	3.64982e-53	NA	NA	0.426638	7.12598e-08	0.45101	2.53615e-41	0.302292	1.72428e-49	NA	NA
ERBB2	6.5936e-13	1.1514e-09	-7.18761	Stomach	1.7165e-11	2.49579e-08	-6.72831	Adrenal_Gland	8.72484e-14	2.38424e-10	-7.4589	NA	NA	NA	1	1	1	0	3	2.32844	-6.2191	-2.45629	14.0438	-2.70346	15.3481	NA	NA	0.019889	5e-10	0.0140379	8.41178e-45	0.00686222	3.64982e-53	NA	NA	0.426638	7.12598e-08	0.45101	2.53615e-41	0.318725	2.61939e-49	NA	NA
ERBB2	6.5936e-13	1.1514e-09	-7.18761	Stomach	1.7165e-11	2.49579e-08	-6.72831	Artery_Aorta	8.72484e-14	1.56241e-10	-7.4589	NA	NA	NA	1	1	1	0	3	2.32844	-6.2191	-2.45629	14.0438	-2.70346	15.3481	NA	NA	0.019889	5e-10	0.0140379	8.41178e-45	0.00686222	3.64982e-53	NA	NA	0.426638	7.12598e-08	0.45101	2.53615e-41	0.304726	2.33435e-49	NA	NA
ERBB2	6.5936e-13	1.1514e-09	-7.18761	Stomach	1.7165e-11	2.49579e-08	-6.72831	Artery_Coronary	8.72484e-14	1.88182e-10	-7.4589	NA	NA	NA	1	1	1	0	3	2.32844	-6.2191	-2.45629	14.0438	-2.70346	15.3481	NA	NA	0.019889	5e-10	0.0140379	8.41178e-45	0.00686222	3.64982e-53	NA	NA	0.426638	7.12598e-08	0.45101	2.53615e-41	0.308954	2.31756e-49	NA	NA
ERBB2	6.5936e-13	1.1514e-09	-7.18761	Stomach	1.7165e-11	2.49579e-08	-6.72831	Artery_Tibial	8.72484e-14	1.58643e-10	-7.4589	NA	NA	NA	1	1	1	0	3	2.32844	-6.2191	-2.45629	14.0438	-2.70346	15.3481	NA	NA	0.019889	5e-10	0.0140379	8.41178e-45	0.00686222	3.64982e-53	NA	NA	0.426638	7.12598e-08	0.45101	2.53615e-41	0.317331	3.94461e-49	NA	NA
ERBB2	6.5936e-13	1.1514e-09	-7.18761	Stomach	1.7165e-11	2.49579e-08	-6.72831	Brain_Amygdala	8.72484e-14	2.6016e-10	-7.4589	NA	NA	NA	1	1	1	0	3	2.32844	-6.2191	-2.45629	14.0438	-2.70346	15.3481	NA	NA	0.019889	5e-10	0.0140379	8.41178e-45	0.00686222	3.64982e-53	NA	NA	0.426638	7.12598e-08	0.45101	2.53615e-41	0.322541	3.43594e-49	NA	NA
ERBB2	6.5936e-13	1.1514e-09	-7.18761	Stomach	1.7165e-11	2.49579e-08	-6.72831	Brain_Cerebellum	8.72484e-14	1.44248e-10	7.4589	NA	NA	NA	1	1	1	0	3	2.32844	-6.2191	-2.45629	14.0438	2.70346	-15.3481	NA	NA	0.019889	5e-10	0.0140379	8.41178e-45	0.00686222	3.64982e-53	NA	NA	0.426638	7.12598e-08	0.45101	2.53615e-41	0.300675	3.91407e-49	NA	NA
ERBB2	6.5936e-13	1.1514e-09	-7.18761	Stomach	1.7165e-11	2.49579e-08	-6.72831	Colon_Sigmoid	2.34295e-14	6.08248e-11	-7.63025	NA	NA	NA	1	1	1	0	3	2.32844	-6.2191	-2.45629	14.0438	-2.84885	15.7423	NA	NA	0.019889	5e-10	0.0140379	8.41178e-45	0.00438778	7.76188e-56	NA	NA	0.426638	7.12598e-08	0.45101	2.53615e-41	0.26608	8.46433e-52	NA	NA
ERBB2	6.5936e-13	1.1514e-09	-7.18761	Stomach	1.7165e-11	2.49579e-08	-6.72831	Colon_Transverse	8.72484e-14	2.6958e-10	-7.4589	NA	NA	NA	1	1	1	0	3	2.32844	-6.2191	-2.45629	14.0438	-2.70346	15.3481	NA	NA	0.019889	5e-10	0.0140379	8.41178e-45	0.00686222	3.64982e-53	NA	NA	0.426638	7.12598e-08	0.45101	2.53615e-41	0.305285	2.96293e-49	NA	NA
ERBB2	6.5936e-13	1.1514e-09	-7.18761	Stomach	1.7165e-11	2.49579e-08	-6.72831	Esophagus_Gastroesophageal_Junction	8.72484e-14	1.27723e-10	-7.4589	NA	NA	NA	1	1	1	0	3	2.32844	-6.2191	-2.45629	14.0438	-2.70346	15.3481	NA	NA	0.019889	5e-10	0.0140379	8.41178e-45	0.00686222	3.64982e-53	NA	NA	0.426638	7.12598e-08	0.45101	2.53615e-41	0.300286	1.68523e-49	NA	NA
ERBB2	6.5936e-13	1.1514e-09	-7.18761	Stomach	1.7165e-11	2.49579e-08	-6.72831	Esophagus_Mucosa	8.72484e-14	2.02816e-10	-7.4589	NA	NA	NA	1	1	1	0	3	2.32844	-6.2191	-2.45629	14.0438	-2.70346	15.3481	NA	NA	0.019889	5e-10	0.0140379	8.41178e-45	0.00686222	3.64982e-53	NA	NA	0.426638	7.12598e-08	0.45101	2.53615e-41	0.298848	2.67103e-49	NA	NA
ERBB2	6.5936e-13	1.1514e-09	-7.18761	Stomach	1.7165e-11	2.49579e-08	-6.72831	Esophagus_Muscularis	8.72484e-14	1.56206e-10	-7.4589	NA	NA	NA	1	1	1	0	3	2.32844	-6.2191	-2.45629	14.0438	-2.70346	15.3481	NA	NA	0.019889	5e-10	0.0140379	8.41178e-45	0.00686222	3.64982e-53	NA	NA	0.426638	7.12598e-08	0.45101	2.53615e-41	0.302958	1.94213e-49	NA	NA
ERBB2	6.5936e-13	1.1514e-09	-7.18761	Stomach	1.7165e-11	2.49579e-08	-6.72831	Heart_Atrial_Appendage	8.72484e-14	1.98643e-10	7.4589	NA	NA	NA	1	1	1	0	3	2.32844	-6.2191	-2.45629	14.0438	2.70346	-15.3481	NA	NA	0.019889	5e-10	0.0140379	8.41178e-45	0.00686222	3.64982e-53	NA	NA	0.426638	7.12598e-08	0.45101	2.53615e-41	0.30479	1.30728e-49	NA	NA
ERBB2	6.5936e-13	1.1514e-09	-7.18761	Stomach	1.7165e-11	2.49579e-08	-6.72831	Heart_Left_Ventricle	8.72484e-14	2.12314e-10	-7.4589	NA	NA	NA	1	1	1	0	3	2.32844	-6.2191	-2.45629	14.0438	-2.70346	15.3481	NA	NA	0.019889	5e-10	0.0140379	8.41178e-45	0.00686222	3.64982e-53	NA	NA	0.426638	7.12598e-08	0.45101	2.53615e-41	0.319017	1.39995e-49	NA	NA
ERBB2	6.5936e-13	1.1514e-09	-7.18761	Stomach	1.7165e-11	2.49579e-08	-6.72831	Lung	8.72484e-14	1.46638e-10	-7.4589	NA	NA	NA	1	1	1	0	3	2.32844	-6.2191	-2.45629	14.0438	-2.70346	15.3481	NA	NA	0.019889	5e-10	0.0140379	8.41178e-45	0.00686222	3.64982e-53	NA	NA	0.426638	7.12598e-08	0.45101	2.53615e-41	0.293878	2.145e-49	NA	NA
ERBB2	6.5936e-13	1.1514e-09	-7.18761	Stomach	1.7165e-11	2.49579e-08	-6.72831	Minor_Salivary_Gland	2.34295e-14	4.66347e-11	7.63025	NA	NA	NA	1	1	1	0	3	2.32844	-6.2191	-2.45629	14.0438	2.84885	-15.7423	NA	NA	0.019889	5e-10	0.0140379	8.41178e-45	0.00438778	7.76188e-56	NA	NA	0.426638	7.12598e-08	0.45101	2.53615e-41	0.245102	2.27718e-51	NA	NA
ERBB2	6.5936e-13	1.1514e-09	-7.18761	Stomach	1.7165e-11	2.49579e-08	-6.72831	Muscle_Skeletal	8.72484e-14	1.91629e-10	-7.4589	NA	NA	NA	1	1	1	0	3	2.32844	-6.2191	-2.45629	14.0438	-2.70346	15.3481	NA	NA	0.019889	5e-10	0.0140379	8.41178e-45	0.00686222	3.64982e-53	NA	NA	0.426638	7.12598e-08	0.45101	2.53615e-41	0.311537	9.25376e-49	NA	NA
ERBB2	6.5936e-13	1.1514e-09	-7.18761	Stomach	1.7165e-11	2.49579e-08	-6.72831	Ovary	8.72484e-14	2.03067e-10	-7.4589	NA	NA	NA	1	1	1	0	3	2.32844	-6.2191	-2.45629	14.0438	-2.70346	15.3481	NA	NA	0.019889	5e-10	0.0140379	8.41178e-45	0.00686222	3.64982e-53	NA	NA	0.426638	7.12598e-08	0.45101	2.53615e-41	0.292639	2.90188e-49	NA	NA
ERBB2	6.5936e-13	1.1514e-09	-7.18761	Stomach	1.7165e-11	2.49579e-08	-6.72831	Pituitary	8.72484e-14	3.37456e-10	-7.4589	NA	NA	NA	1	1	1	0	3	2.32844	-6.2191	-2.45629	14.0438	-2.70346	15.3481	NA	NA	0.019889	5e-10	0.0140379	8.41178e-45	0.00686222	3.64982e-53	NA	NA	0.426638	7.12598e-08	0.45101	2.53615e-41	0.312848	2.44356e-49	NA	NA
ERBB2	6.5936e-13	1.1514e-09	-7.18761	Stomach	1.7165e-11	2.49579e-08	-6.72831	Prostate	8.72484e-14	2.19948e-10	-7.4589	NA	NA	NA	1	1	1	0	3	2.32844	-6.2191	-2.45629	14.0438	-2.70346	15.3481	NA	NA	0.019889	5e-10	0.0140379	8.41178e-45	0.00686222	3.64982e-53	NA	NA	0.426638	7.12598e-08	0.45101	2.53615e-41	0.297573	5.97038e-49	NA	NA
ERBB2	6.5936e-13	1.1514e-09	-7.18761	Stomach	1.7165e-11	2.49579e-08	-6.72831	Small_Intestine_Terminal_Ileum	8.72484e-14	2.30748e-10	-7.4589	NA	NA	NA	1	1	1	0	3	2.32844	-6.2191	-2.45629	14.0438	-2.70346	15.3481	NA	NA	0.019889	5e-10	0.0140379	8.41178e-45	0.00686222	3.64982e-53	NA	NA	0.426638	7.12598e-08	0.45101	2.53615e-41	0.306469	2.79175e-49	NA	NA
ERBB2	6.5936e-13	1.1514e-09	-7.18761	Stomach	1.7165e-11	2.49579e-08	-6.72831	Spleen	8.72484e-14	1.85465e-10	-7.4589	NA	NA	NA	1	1	1	0	3	2.32844	-6.2191	-2.45629	14.0438	-2.70346	15.3481	NA	NA	0.019889	5e-10	0.0140379	8.41178e-45	0.00686222	3.64982e-53	NA	NA	0.426638	7.12598e-08	0.45101	2.53615e-41	0.293882	2.28172e-49	NA	NA
ERBB2	6.5936e-13	1.1514e-09	-7.18761	Stomach	1.7165e-11	2.49579e-08	-6.72831	Testis	8.72484e-14	4.59817e-10	-7.4589	NA	NA	NA	1	1	1	0	3	2.32844	-6.2191	-2.45629	14.0438	-2.70346	15.3481	NA	NA	0.019889	5e-10	0.0140379	8.41178e-45	0.00686222	3.64982e-53	NA	NA	0.426638	7.12598e-08	0.45101	2.53615e-41	0.338126	6.63769e-49	NA	NA
ERBB2	6.5936e-13	1.1514e-09	-7.18761	Stomach	1.7165e-11	2.49579e-08	-6.72831	Thyroid	8.72484e-14	2.28167e-10	-7.4589	NA	NA	NA	1	1	1	0	3	2.32844	-6.2191	-2.45629	14.0438	-2.70346	15.3481	NA	NA	0.019889	5e-10	0.0140379	8.41178e-45	0.00686222	3.64982e-53	NA	NA	0.426638	7.12598e-08	0.45101	2.53615e-41	0.296593	2.19738e-49	NA	NA
ERBB2	6.5936e-13	1.1514e-09	-7.18761	Stomach	1.7165e-11	2.49579e-08	-6.72831	Whole_Blood	8.72484e-14	1.77929e-10	7.4589	NA	NA	NA	1	1	1	0	3	2.32844	-6.2191	-2.45629	14.0438	2.70346	-15.3481	NA	NA	0.019889	5e-10	0.0140379	8.41178e-45	0.00686222	3.64982e-53	NA	NA	0.426638	7.12598e-08	0.45101	2.53615e-41	0.323122	2.34282e-49	NA	NA
ERBB2	6.5936e-13	1.1514e-09	-7.18761	Stomach	1.7165e-11	2.49579e-08	-6.72831	smultixcan	2.34295e-14	7.02113e-11	0	NA	NA	NA	1	1	1	0	3	2.32844	-6.2191	-2.45629	14.0438	2.22045e-16	0	NA	NA	0.019889	5e-10	0.0140379	8.41178e-45	0.00438778	7.76188e-56	NA	NA	0.426638	7.12598e-08	0.45101	2.53615e-41	0.244807	7.06522e-52	NA	NA
ERBB2	6.5936e-13	1.1514e-09	-7.18761	Testis	4.07435e-12	1.518e-08	6.93458	Adipose_Subcutaneous	8.72484e-14	1.29544e-10	-7.4589	NA	NA	NA	1	1	1	0	3	2.32844	-6.2191	2.42597	-14.8023	-2.70346	15.3481	NA	NA	0.019889	5e-10	0.0152674	1.41537e-49	0.00686222	3.64982e-53	NA	NA	0.426638	7.12598e-08	0.46843	1.09231e-45	0.295298	1.7857e-49	NA	NA
ERBB2	6.5936e-13	1.1514e-09	-7.18761	Testis	4.07435e-12	1.518e-08	6.93458	Adipose_Visceral_Omentum	8.72484e-14	1.83292e-10	-7.4589	NA	NA	NA	1	1	1	0	3	2.32844	-6.2191	2.42597	-14.8023	-2.70346	15.3481	NA	NA	0.019889	5e-10	0.0152674	1.41537e-49	0.00686222	3.64982e-53	NA	NA	0.426638	7.12598e-08	0.46843	1.09231e-45	0.302292	1.72428e-49	NA	NA
ERBB2	6.5936e-13	1.1514e-09	-7.18761	Testis	4.07435e-12	1.518e-08	6.93458	Adrenal_Gland	8.72484e-14	2.38424e-10	-7.4589	NA	NA	NA	1	1	1	0	3	2.32844	-6.2191	2.42597	-14.8023	-2.70346	15.3481	NA	NA	0.019889	5e-10	0.0152674	1.41537e-49	0.00686222	3.64982e-53	NA	NA	0.426638	7.12598e-08	0.46843	1.09231e-45	0.318725	2.61939e-49	NA	NA
ERBB2	6.5936e-13	1.1514e-09	-7.18761	Testis	4.07435e-12	1.518e-08	6.93458	Artery_Aorta	8.72484e-14	1.56241e-10	-7.4589	NA	NA	NA	1	1	1	0	3	2.32844	-6.2191	2.42597	-14.8023	-2.70346	15.3481	NA	NA	0.019889	5e-10	0.0152674	1.41537e-49	0.00686222	3.64982e-53	NA	NA	0.426638	7.12598e-08	0.46843	1.09231e-45	0.304726	2.33435e-49	NA	NA
ERBB2	6.5936e-13	1.1514e-09	-7.18761	Testis	4.07435e-12	1.518e-08	6.93458	Artery_Coronary	8.72484e-14	1.88182e-10	-7.4589	NA	NA	NA	1	1	1	0	3	2.32844	-6.2191	2.42597	-14.8023	-2.70346	15.3481	NA	NA	0.019889	5e-10	0.0152674	1.41537e-49	0.00686222	3.64982e-53	NA	NA	0.426638	7.12598e-08	0.46843	1.09231e-45	0.308954	2.31756e-49	NA	NA
ERBB2	6.5936e-13	1.1514e-09	-7.18761	Testis	4.07435e-12	1.518e-08	6.93458	Artery_Tibial	8.72484e-14	1.58643e-10	-7.4589	NA	NA	NA	1	1	1	0	3	2.32844	-6.2191	2.42597	-14.8023	-2.70346	15.3481	NA	NA	0.019889	5e-10	0.0152674	1.41537e-49	0.00686222	3.64982e-53	NA	NA	0.426638	7.12598e-08	0.46843	1.09231e-45	0.317331	3.94461e-49	NA	NA
ERBB2	6.5936e-13	1.1514e-09	-7.18761	Testis	4.07435e-12	1.518e-08	6.93458	Brain_Amygdala	8.72484e-14	2.6016e-10	-7.4589	NA	NA	NA	1	1	1	0	3	2.32844	-6.2191	2.42597	-14.8023	-2.70346	15.3481	NA	NA	0.019889	5e-10	0.0152674	1.41537e-49	0.00686222	3.64982e-53	NA	NA	0.426638	7.12598e-08	0.46843	1.09231e-45	0.322541	3.43594e-49	NA	NA
ERBB2	6.5936e-13	1.1514e-09	-7.18761	Testis	4.07435e-12	1.518e-08	6.93458	Brain_Cerebellum	8.72484e-14	1.44248e-10	7.4589	NA	NA	NA	1	1	1	0	3	2.32844	-6.2191	2.42597	-14.8023	2.70346	-15.3481	NA	NA	0.019889	5e-10	0.0152674	1.41537e-49	0.00686222	3.64982e-53	NA	NA	0.426638	7.12598e-08	0.46843	1.09231e-45	0.300675	3.91407e-49	NA	NA
ERBB2	6.5936e-13	1.1514e-09	-7.18761	Testis	4.07435e-12	1.518e-08	6.93458	Colon_Sigmoid	2.34295e-14	6.08248e-11	-7.63025	NA	NA	NA	1	1	1	0	3	2.32844	-6.2191	2.42597	-14.8023	-2.84885	15.7423	NA	NA	0.019889	5e-10	0.0152674	1.41537e-49	0.00438778	7.76188e-56	NA	NA	0.426638	7.12598e-08	0.46843	1.09231e-45	0.26608	8.46433e-52	NA	NA
ERBB2	6.5936e-13	1.1514e-09	-7.18761	Testis	4.07435e-12	1.518e-08	6.93458	Colon_Transverse	8.72484e-14	2.6958e-10	-7.4589	NA	NA	NA	1	1	1	0	3	2.32844	-6.2191	2.42597	-14.8023	-2.70346	15.3481	NA	NA	0.019889	5e-10	0.0152674	1.41537e-49	0.00686222	3.64982e-53	NA	NA	0.426638	7.12598e-08	0.46843	1.09231e-45	0.305285	2.96293e-49	NA	NA
ERBB2	6.5936e-13	1.1514e-09	-7.18761	Testis	4.07435e-12	1.518e-08	6.93458	Esophagus_Gastroesophageal_Junction	8.72484e-14	1.27723e-10	-7.4589	NA	NA	NA	1	1	1	0	3	2.32844	-6.2191	2.42597	-14.8023	-2.70346	15.3481	NA	NA	0.019889	5e-10	0.0152674	1.41537e-49	0.00686222	3.64982e-53	NA	NA	0.426638	7.12598e-08	0.46843	1.09231e-45	0.300286	1.68523e-49	NA	NA
ERBB2	6.5936e-13	1.1514e-09	-7.18761	Testis	4.07435e-12	1.518e-08	6.93458	Esophagus_Mucosa	8.72484e-14	2.02816e-10	-7.4589	NA	NA	NA	1	1	1	0	3	2.32844	-6.2191	2.42597	-14.8023	-2.70346	15.3481	NA	NA	0.019889	5e-10	0.0152674	1.41537e-49	0.00686222	3.64982e-53	NA	NA	0.426638	7.12598e-08	0.46843	1.09231e-45	0.298848	2.67103e-49	NA	NA
ERBB2	6.5936e-13	1.1514e-09	-7.18761	Testis	4.07435e-12	1.518e-08	6.93458	Esophagus_Muscularis	8.72484e-14	1.56206e-10	-7.4589	NA	NA	NA	1	1	1	0	3	2.32844	-6.2191	2.42597	-14.8023	-2.70346	15.3481	NA	NA	0.019889	5e-10	0.0152674	1.41537e-49	0.00686222	3.64982e-53	NA	NA	0.426638	7.12598e-08	0.46843	1.09231e-45	0.302958	1.94213e-49	NA	NA
ERBB2	6.5936e-13	1.1514e-09	-7.18761	Testis	4.07435e-12	1.518e-08	6.93458	Heart_Atrial_Appendage	8.72484e-14	1.98643e-10	7.4589	NA	NA	NA	1	1	1	0	3	2.32844	-6.2191	2.42597	-14.8023	2.70346	-15.3481	NA	NA	0.019889	5e-10	0.0152674	1.41537e-49	0.00686222	3.64982e-53	NA	NA	0.426638	7.12598e-08	0.46843	1.09231e-45	0.30479	1.30728e-49	NA	NA
ERBB2	6.5936e-13	1.1514e-09	-7.18761	Testis	4.07435e-12	1.518e-08	6.93458	Heart_Left_Ventricle	8.72484e-14	2.12314e-10	-7.4589	NA	NA	NA	1	1	1	0	3	2.32844	-6.2191	2.42597	-14.8023	-2.70346	15.3481	NA	NA	0.019889	5e-10	0.0152674	1.41537e-49	0.00686222	3.64982e-53	NA	NA	0.426638	7.12598e-08	0.46843	1.09231e-45	0.319017	1.39995e-49	NA	NA
ERBB2	6.5936e-13	1.1514e-09	-7.18761	Testis	4.07435e-12	1.518e-08	6.93458	Lung	8.72484e-14	1.46638e-10	-7.4589	NA	NA	NA	1	1	1	0	3	2.32844	-6.2191	2.42597	-14.8023	-2.70346	15.3481	NA	NA	0.019889	5e-10	0.0152674	1.41537e-49	0.00686222	3.64982e-53	NA	NA	0.426638	7.12598e-08	0.46843	1.09231e-45	0.293878	2.145e-49	NA	NA
ERBB2	6.5936e-13	1.1514e-09	-7.18761	Testis	4.07435e-12	1.518e-08	6.93458	Minor_Salivary_Gland	2.34295e-14	4.66347e-11	7.63025	NA	NA	NA	1	1	1	0	3	2.32844	-6.2191	2.42597	-14.8023	2.84885	-15.7423	NA	NA	0.019889	5e-10	0.0152674	1.41537e-49	0.00438778	7.76188e-56	NA	NA	0.426638	7.12598e-08	0.46843	1.09231e-45	0.245102	2.27718e-51	NA	NA
ERBB2	6.5936e-13	1.1514e-09	-7.18761	Testis	4.07435e-12	1.518e-08	6.93458	Muscle_Skeletal	8.72484e-14	1.91629e-10	-7.4589	NA	NA	NA	1	1	1	0	3	2.32844	-6.2191	2.42597	-14.8023	-2.70346	15.3481	NA	NA	0.019889	5e-10	0.0152674	1.41537e-49	0.00686222	3.64982e-53	NA	NA	0.426638	7.12598e-08	0.46843	1.09231e-45	0.311537	9.25376e-49	NA	NA
ERBB2	6.5936e-13	1.1514e-09	-7.18761	Testis	4.07435e-12	1.518e-08	6.93458	Ovary	8.72484e-14	2.03067e-10	-7.4589	NA	NA	NA	1	1	1	0	3	2.32844	-6.2191	2.42597	-14.8023	-2.70346	15.3481	NA	NA	0.019889	5e-10	0.0152674	1.41537e-49	0.00686222	3.64982e-53	NA	NA	0.426638	7.12598e-08	0.46843	1.09231e-45	0.292639	2.90188e-49	NA	NA
ERBB2	6.5936e-13	1.1514e-09	-7.18761	Testis	4.07435e-12	1.518e-08	6.93458	Pituitary	8.72484e-14	3.37456e-10	-7.4589	NA	NA	NA	1	1	1	0	3	2.32844	-6.2191	2.42597	-14.8023	-2.70346	15.3481	NA	NA	0.019889	5e-10	0.0152674	1.41537e-49	0.00686222	3.64982e-53	NA	NA	0.426638	7.12598e-08	0.46843	1.09231e-45	0.312848	2.44356e-49	NA	NA
ERBB2	6.5936e-13	1.1514e-09	-7.18761	Testis	4.07435e-12	1.518e-08	6.93458	Prostate	8.72484e-14	2.19948e-10	-7.4589	NA	NA	NA	1	1	1	0	3	2.32844	-6.2191	2.42597	-14.8023	-2.70346	15.3481	NA	NA	0.019889	5e-10	0.0152674	1.41537e-49	0.00686222	3.64982e-53	NA	NA	0.426638	7.12598e-08	0.46843	1.09231e-45	0.297573	5.97038e-49	NA	NA
ERBB2	6.5936e-13	1.1514e-09	-7.18761	Testis	4.07435e-12	1.518e-08	6.93458	Small_Intestine_Terminal_Ileum	8.72484e-14	2.30748e-10	-7.4589	NA	NA	NA	1	1	1	0	3	2.32844	-6.2191	2.42597	-14.8023	-2.70346	15.3481	NA	NA	0.019889	5e-10	0.0152674	1.41537e-49	0.00686222	3.64982e-53	NA	NA	0.426638	7.12598e-08	0.46843	1.09231e-45	0.306469	2.79175e-49	NA	NA
ERBB2	6.5936e-13	1.1514e-09	-7.18761	Testis	4.07435e-12	1.518e-08	6.93458	Spleen	8.72484e-14	1.85465e-10	-7.4589	NA	NA	NA	1	1	1	0	3	2.32844	-6.2191	2.42597	-14.8023	-2.70346	15.3481	NA	NA	0.019889	5e-10	0.0152674	1.41537e-49	0.00686222	3.64982e-53	NA	NA	0.426638	7.12598e-08	0.46843	1.09231e-45	0.293882	2.28172e-49	NA	NA
ERBB2	6.5936e-13	1.1514e-09	-7.18761	Testis	4.07435e-12	1.518e-08	6.93458	Testis	8.72484e-14	4.59817e-10	-7.4589	NA	NA	NA	1	1	1	0	3	2.32844	-6.2191	2.42597	-14.8023	-2.70346	15.3481	NA	NA	0.019889	5e-10	0.0152674	1.41537e-49	0.00686222	3.64982e-53	NA	NA	0.426638	7.12598e-08	0.46843	1.09231e-45	0.338126	6.63769e-49	NA	NA
ERBB2	6.5936e-13	1.1514e-09	-7.18761	Testis	4.07435e-12	1.518e-08	6.93458	Thyroid	8.72484e-14	2.28167e-10	-7.4589	NA	NA	NA	1	1	1	0	3	2.32844	-6.2191	2.42597	-14.8023	-2.70346	15.3481	NA	NA	0.019889	5e-10	0.0152674	1.41537e-49	0.00686222	3.64982e-53	NA	NA	0.426638	7.12598e-08	0.46843	1.09231e-45	0.296593	2.19738e-49	NA	NA
ERBB2	6.5936e-13	1.1514e-09	-7.18761	Testis	4.07435e-12	1.518e-08	6.93458	Whole_Blood	8.72484e-14	1.77929e-10	7.4589	NA	NA	NA	1	1	1	0	3	2.32844	-6.2191	2.42597	-14.8023	2.70346	-15.3481	NA	NA	0.019889	5e-10	0.0152674	1.41537e-49	0.00686222	3.64982e-53	NA	NA	0.426638	7.12598e-08	0.46843	1.09231e-45	0.323122	2.34282e-49	NA	NA
ERBB2	6.5936e-13	1.1514e-09	-7.18761	Testis	4.07435e-12	1.518e-08	6.93458	smultixcan	2.34295e-14	7.02113e-11	0	NA	NA	NA	1	1	1	0	3	2.32844	-6.2191	2.42597	-14.8023	2.22045e-16	0	NA	NA	0.019889	5e-10	0.0152674	1.41537e-49	0.00438778	7.76188e-56	NA	NA	0.426638	7.12598e-08	0.46843	1.09231e-45	0.244807	7.06522e-52	NA	NA
ERBB2	6.5936e-13	1.1514e-09	-7.18761	Thyroid	2.57888e-05	0.00883129	-4.20778	Adipose_Subcutaneous	8.72484e-14	1.29544e-10	-7.4589	NA	NA	NA	1	1	1	0	3	2.32844	-6.2191	-0.930139	13.7459	-2.70346	15.3481	NA	NA	0.019889	5e-10	0.352299	5.38703e-43	0.00686222	3.64982e-53	NA	NA	0.426638	7.12598e-08	0.870507	1.44911e-39	0.295298	1.7857e-49	NA	NA
ERBB2	6.5936e-13	1.1514e-09	-7.18761	Thyroid	2.57888e-05	0.00883129	-4.20778	Adipose_Visceral_Omentum	8.72484e-14	1.83292e-10	-7.4589	NA	NA	NA	1	1	1	0	3	2.32844	-6.2191	-0.930139	13.7459	-2.70346	15.3481	NA	NA	0.019889	5e-10	0.352299	5.38703e-43	0.00686222	3.64982e-53	NA	NA	0.426638	7.12598e-08	0.870507	1.44911e-39	0.302292	1.72428e-49	NA	NA
ERBB2	6.5936e-13	1.1514e-09	-7.18761	Thyroid	2.57888e-05	0.00883129	-4.20778	Adrenal_Gland	8.72484e-14	2.38424e-10	-7.4589	NA	NA	NA	1	1	1	0	3	2.32844	-6.2191	-0.930139	13.7459	-2.70346	15.3481	NA	NA	0.019889	5e-10	0.352299	5.38703e-43	0.00686222	3.64982e-53	NA	NA	0.426638	7.12598e-08	0.870507	1.44911e-39	0.318725	2.61939e-49	NA	NA
ERBB2	6.5936e-13	1.1514e-09	-7.18761	Thyroid	2.57888e-05	0.00883129	-4.20778	Artery_Aorta	8.72484e-14	1.56241e-10	-7.4589	NA	NA	NA	1	1	1	0	3	2.32844	-6.2191	-0.930139	13.7459	-2.70346	15.3481	NA	NA	0.019889	5e-10	0.352299	5.38703e-43	0.00686222	3.64982e-53	NA	NA	0.426638	7.12598e-08	0.870507	1.44911e-39	0.304726	2.33435e-49	NA	NA
ERBB2	6.5936e-13	1.1514e-09	-7.18761	Thyroid	2.57888e-05	0.00883129	-4.20778	Artery_Coronary	8.72484e-14	1.88182e-10	-7.4589	NA	NA	NA	1	1	1	0	3	2.32844	-6.2191	-0.930139	13.7459	-2.70346	15.3481	NA	NA	0.019889	5e-10	0.352299	5.38703e-43	0.00686222	3.64982e-53	NA	NA	0.426638	7.12598e-08	0.870507	1.44911e-39	0.308954	2.31756e-49	NA	NA
ERBB2	6.5936e-13	1.1514e-09	-7.18761	Thyroid	2.57888e-05	0.00883129	-4.20778	Artery_Tibial	8.72484e-14	1.58643e-10	-7.4589	NA	NA	NA	1	1	1	0	3	2.32844	-6.2191	-0.930139	13.7459	-2.70346	15.3481	NA	NA	0.019889	5e-10	0.352299	5.38703e-43	0.00686222	3.64982e-53	NA	NA	0.426638	7.12598e-08	0.870507	1.44911e-39	0.317331	3.94461e-49	NA	NA
ERBB2	6.5936e-13	1.1514e-09	-7.18761	Thyroid	2.57888e-05	0.00883129	-4.20778	Brain_Amygdala	8.72484e-14	2.6016e-10	-7.4589	NA	NA	NA	1	1	1	0	3	2.32844	-6.2191	-0.930139	13.7459	-2.70346	15.3481	NA	NA	0.019889	5e-10	0.352299	5.38703e-43	0.00686222	3.64982e-53	NA	NA	0.426638	7.12598e-08	0.870507	1.44911e-39	0.322541	3.43594e-49	NA	NA
ERBB2	6.5936e-13	1.1514e-09	-7.18761	Thyroid	2.57888e-05	0.00883129	-4.20778	Brain_Cerebellum	8.72484e-14	1.44248e-10	7.4589	NA	NA	NA	1	1	1	0	3	2.32844	-6.2191	-0.930139	13.7459	2.70346	-15.3481	NA	NA	0.019889	5e-10	0.352299	5.38703e-43	0.00686222	3.64982e-53	NA	NA	0.426638	7.12598e-08	0.870507	1.44911e-39	0.300675	3.91407e-49	NA	NA
ERBB2	6.5936e-13	1.1514e-09	-7.18761	Thyroid	2.57888e-05	0.00883129	-4.20778	Colon_Sigmoid	2.34295e-14	6.08248e-11	-7.63025	NA	NA	NA	1	1	1	0	3	2.32844	-6.2191	-0.930139	13.7459	-2.84885	15.7423	NA	NA	0.019889	5e-10	0.352299	5.38703e-43	0.00438778	7.76188e-56	NA	NA	0.426638	7.12598e-08	0.870507	1.44911e-39	0.26608	8.46433e-52	NA	NA
ERBB2	6.5936e-13	1.1514e-09	-7.18761	Thyroid	2.57888e-05	0.00883129	-4.20778	Colon_Transverse	8.72484e-14	2.6958e-10	-7.4589	NA	NA	NA	1	1	1	0	3	2.32844	-6.2191	-0.930139	13.7459	-2.70346	15.3481	NA	NA	0.019889	5e-10	0.352299	5.38703e-43	0.00686222	3.64982e-53	NA	NA	0.426638	7.12598e-08	0.870507	1.44911e-39	0.305285	2.96293e-49	NA	NA
ERBB2	6.5936e-13	1.1514e-09	-7.18761	Thyroid	2.57888e-05	0.00883129	-4.20778	Esophagus_Gastroesophageal_Junction	8.72484e-14	1.27723e-10	-7.4589	NA	NA	NA	1	1	1	0	3	2.32844	-6.2191	-0.930139	13.7459	-2.70346	15.3481	NA	NA	0.019889	5e-10	0.352299	5.38703e-43	0.00686222	3.64982e-53	NA	NA	0.426638	7.12598e-08	0.870507	1.44911e-39	0.300286	1.68523e-49	NA	NA
ERBB2	6.5936e-13	1.1514e-09	-7.18761	Thyroid	2.57888e-05	0.00883129	-4.20778	Esophagus_Mucosa	8.72484e-14	2.02816e-10	-7.4589	NA	NA	NA	1	1	1	0	3	2.32844	-6.2191	-0.930139	13.7459	-2.70346	15.3481	NA	NA	0.019889	5e-10	0.352299	5.38703e-43	0.00686222	3.64982e-53	NA	NA	0.426638	7.12598e-08	0.870507	1.44911e-39	0.298848	2.67103e-49	NA	NA
ERBB2	6.5936e-13	1.1514e-09	-7.18761	Thyroid	2.57888e-05	0.00883129	-4.20778	Esophagus_Muscularis	8.72484e-14	1.56206e-10	-7.4589	NA	NA	NA	1	1	1	0	3	2.32844	-6.2191	-0.930139	13.7459	-2.70346	15.3481	NA	NA	0.019889	5e-10	0.352299	5.38703e-43	0.00686222	3.64982e-53	NA	NA	0.426638	7.12598e-08	0.870507	1.44911e-39	0.302958	1.94213e-49	NA	NA
ERBB2	6.5936e-13	1.1514e-09	-7.18761	Thyroid	2.57888e-05	0.00883129	-4.20778	Heart_Atrial_Appendage	8.72484e-14	1.98643e-10	7.4589	NA	NA	NA	1	1	1	0	3	2.32844	-6.2191	-0.930139	13.7459	2.70346	-15.3481	NA	NA	0.019889	5e-10	0.352299	5.38703e-43	0.00686222	3.64982e-53	NA	NA	0.426638	7.12598e-08	0.870507	1.44911e-39	0.30479	1.30728e-49	NA	NA
ERBB2	6.5936e-13	1.1514e-09	-7.18761	Thyroid	2.57888e-05	0.00883129	-4.20778	Heart_Left_Ventricle	8.72484e-14	2.12314e-10	-7.4589	NA	NA	NA	1	1	1	0	3	2.32844	-6.2191	-0.930139	13.7459	-2.70346	15.3481	NA	NA	0.019889	5e-10	0.352299	5.38703e-43	0.00686222	3.64982e-53	NA	NA	0.426638	7.12598e-08	0.870507	1.44911e-39	0.319017	1.39995e-49	NA	NA
ERBB2	6.5936e-13	1.1514e-09	-7.18761	Thyroid	2.57888e-05	0.00883129	-4.20778	Lung	8.72484e-14	1.46638e-10	-7.4589	NA	NA	NA	1	1	1	0	3	2.32844	-6.2191	-0.930139	13.7459	-2.70346	15.3481	NA	NA	0.019889	5e-10	0.352299	5.38703e-43	0.00686222	3.64982e-53	NA	NA	0.426638	7.12598e-08	0.870507	1.44911e-39	0.293878	2.145e-49	NA	NA
ERBB2	6.5936e-13	1.1514e-09	-7.18761	Thyroid	2.57888e-05	0.00883129	-4.20778	Minor_Salivary_Gland	2.34295e-14	4.66347e-11	7.63025	NA	NA	NA	1	1	1	0	3	2.32844	-6.2191	-0.930139	13.7459	2.84885	-15.7423	NA	NA	0.019889	5e-10	0.352299	5.38703e-43	0.00438778	7.76188e-56	NA	NA	0.426638	7.12598e-08	0.870507	1.44911e-39	0.245102	2.27718e-51	NA	NA
ERBB2	6.5936e-13	1.1514e-09	-7.18761	Thyroid	2.57888e-05	0.00883129	-4.20778	Muscle_Skeletal	8.72484e-14	1.91629e-10	-7.4589	NA	NA	NA	1	1	1	0	3	2.32844	-6.2191	-0.930139	13.7459	-2.70346	15.3481	NA	NA	0.019889	5e-10	0.352299	5.38703e-43	0.00686222	3.64982e-53	NA	NA	0.426638	7.12598e-08	0.870507	1.44911e-39	0.311537	9.25376e-49	NA	NA
ERBB2	6.5936e-13	1.1514e-09	-7.18761	Thyroid	2.57888e-05	0.00883129	-4.20778	Ovary	8.72484e-14	2.03067e-10	-7.4589	NA	NA	NA	1	1	1	0	3	2.32844	-6.2191	-0.930139	13.7459	-2.70346	15.3481	NA	NA	0.019889	5e-10	0.352299	5.38703e-43	0.00686222	3.64982e-53	NA	NA	0.426638	7.12598e-08	0.870507	1.44911e-39	0.292639	2.90188e-49	NA	NA
ERBB2	6.5936e-13	1.1514e-09	-7.18761	Thyroid	2.57888e-05	0.00883129	-4.20778	Pituitary	8.72484e-14	3.37456e-10	-7.4589	NA	NA	NA	1	1	1	0	3	2.32844	-6.2191	-0.930139	13.7459	-2.70346	15.3481	NA	NA	0.019889	5e-10	0.352299	5.38703e-43	0.00686222	3.64982e-53	NA	NA	0.426638	7.12598e-08	0.870507	1.44911e-39	0.312848	2.44356e-49	NA	NA
ERBB2	6.5936e-13	1.1514e-09	-7.18761	Thyroid	2.57888e-05	0.00883129	-4.20778	Prostate	8.72484e-14	2.19948e-10	-7.4589	NA	NA	NA	1	1	1	0	3	2.32844	-6.2191	-0.930139	13.7459	-2.70346	15.3481	NA	NA	0.019889	5e-10	0.352299	5.38703e-43	0.00686222	3.64982e-53	NA	NA	0.426638	7.12598e-08	0.870507	1.44911e-39	0.297573	5.97038e-49	NA	NA
ERBB2	6.5936e-13	1.1514e-09	-7.18761	Thyroid	2.57888e-05	0.00883129	-4.20778	Small_Intestine_Terminal_Ileum	8.72484e-14	2.30748e-10	-7.4589	NA	NA	NA	1	1	1	0	3	2.32844	-6.2191	-0.930139	13.7459	-2.70346	15.3481	NA	NA	0.019889	5e-10	0.352299	5.38703e-43	0.00686222	3.64982e-53	NA	NA	0.426638	7.12598e-08	0.870507	1.44911e-39	0.306469	2.79175e-49	NA	NA
ERBB2	6.5936e-13	1.1514e-09	-7.18761	Thyroid	2.57888e-05	0.00883129	-4.20778	Spleen	8.72484e-14	1.85465e-10	-7.4589	NA	NA	NA	1	1	1	0	3	2.32844	-6.2191	-0.930139	13.7459	-2.70346	15.3481	NA	NA	0.019889	5e-10	0.352299	5.38703e-43	0.00686222	3.64982e-53	NA	NA	0.426638	7.12598e-08	0.870507	1.44911e-39	0.293882	2.28172e-49	NA	NA
ERBB2	6.5936e-13	1.1514e-09	-7.18761	Thyroid	2.57888e-05	0.00883129	-4.20778	Testis	8.72484e-14	4.59817e-10	-7.4589	NA	NA	NA	1	1	1	0	3	2.32844	-6.2191	-0.930139	13.7459	-2.70346	15.3481	NA	NA	0.019889	5e-10	0.352299	5.38703e-43	0.00686222	3.64982e-53	NA	NA	0.426638	7.12598e-08	0.870507	1.44911e-39	0.338126	6.63769e-49	NA	NA
ERBB2	6.5936e-13	1.1514e-09	-7.18761	Thyroid	2.57888e-05	0.00883129	-4.20778	Thyroid	8.72484e-14	2.28167e-10	-7.4589	NA	NA	NA	1	1	1	0	3	2.32844	-6.2191	-0.930139	13.7459	-2.70346	15.3481	NA	NA	0.019889	5e-10	0.352299	5.38703e-43	0.00686222	3.64982e-53	NA	NA	0.426638	7.12598e-08	0.870507	1.44911e-39	0.296593	2.19738e-49	NA	NA
ERBB2	6.5936e-13	1.1514e-09	-7.18761	Thyroid	2.57888e-05	0.00883129	-4.20778	Whole_Blood	8.72484e-14	1.77929e-10	7.4589	NA	NA	NA	1	1	1	0	3	2.32844	-6.2191	-0.930139	13.7459	2.70346	-15.3481	NA	NA	0.019889	5e-10	0.352299	5.38703e-43	0.00686222	3.64982e-53	NA	NA	0.426638	7.12598e-08	0.870507	1.44911e-39	0.323122	2.34282e-49	NA	NA
ERBB2	6.5936e-13	1.1514e-09	-7.18761	Thyroid	2.57888e-05	0.00883129	-4.20778	smultixcan	2.34295e-14	7.02113e-11	0	NA	NA	NA	1	1	1	0	3	2.32844	-6.2191	-0.930139	13.7459	2.22045e-16	0	NA	NA	0.019889	5e-10	0.352299	5.38703e-43	0.00438778	7.76188e-56	NA	NA	0.426638	7.12598e-08	0.870507	1.44911e-39	0.244807	7.06522e-52	NA	NA
ERBB2	6.5936e-13	1.1514e-09	-7.18761	Vagina	6.36131e-08	5.09688e-05	-5.40834	Adipose_Subcutaneous	8.72484e-14	1.29544e-10	-7.4589	NA	NA	NA	1	1	1	0	3	2.32844	-6.2191	-2.28481	10.3248	-2.70346	15.3481	NA	NA	0.019889	5e-10	0.0223241	5.44526e-25	0.00686222	3.64982e-53	NA	NA	0.426638	7.12598e-08	0.519566	1.18293e-21	0.295298	1.7857e-49	NA	NA
ERBB2	6.5936e-13	1.1514e-09	-7.18761	Vagina	6.36131e-08	5.09688e-05	-5.40834	Adipose_Visceral_Omentum	8.72484e-14	1.83292e-10	-7.4589	NA	NA	NA	1	1	1	0	3	2.32844	-6.2191	-2.28481	10.3248	-2.70346	15.3481	NA	NA	0.019889	5e-10	0.0223241	5.44526e-25	0.00686222	3.64982e-53	NA	NA	0.426638	7.12598e-08	0.519566	1.18293e-21	0.302292	1.72428e-49	NA	NA
ERBB2	6.5936e-13	1.1514e-09	-7.18761	Vagina	6.36131e-08	5.09688e-05	-5.40834	Adrenal_Gland	8.72484e-14	2.38424e-10	-7.4589	NA	NA	NA	1	1	1	0	3	2.32844	-6.2191	-2.28481	10.3248	-2.70346	15.3481	NA	NA	0.019889	5e-10	0.0223241	5.44526e-25	0.00686222	3.64982e-53	NA	NA	0.426638	7.12598e-08	0.519566	1.18293e-21	0.318725	2.61939e-49	NA	NA
ERBB2	6.5936e-13	1.1514e-09	-7.18761	Vagina	6.36131e-08	5.09688e-05	-5.40834	Artery_Aorta	8.72484e-14	1.56241e-10	-7.4589	NA	NA	NA	1	1	1	0	3	2.32844	-6.2191	-2.28481	10.3248	-2.70346	15.3481	NA	NA	0.019889	5e-10	0.0223241	5.44526e-25	0.00686222	3.64982e-53	NA	NA	0.426638	7.12598e-08	0.519566	1.18293e-21	0.304726	2.33435e-49	NA	NA
ERBB2	6.5936e-13	1.1514e-09	-7.18761	Vagina	6.36131e-08	5.09688e-05	-5.40834	Artery_Coronary	8.72484e-14	1.88182e-10	-7.4589	NA	NA	NA	1	1	1	0	3	2.32844	-6.2191	-2.28481	10.3248	-2.70346	15.3481	NA	NA	0.019889	5e-10	0.0223241	5.44526e-25	0.00686222	3.64982e-53	NA	NA	0.426638	7.12598e-08	0.519566	1.18293e-21	0.308954	2.31756e-49	NA	NA
ERBB2	6.5936e-13	1.1514e-09	-7.18761	Vagina	6.36131e-08	5.09688e-05	-5.40834	Artery_Tibial	8.72484e-14	1.58643e-10	-7.4589	NA	NA	NA	1	1	1	0	3	2.32844	-6.2191	-2.28481	10.3248	-2.70346	15.3481	NA	NA	0.019889	5e-10	0.0223241	5.44526e-25	0.00686222	3.64982e-53	NA	NA	0.426638	7.12598e-08	0.519566	1.18293e-21	0.317331	3.94461e-49	NA	NA
ERBB2	6.5936e-13	1.1514e-09	-7.18761	Vagina	6.36131e-08	5.09688e-05	-5.40834	Brain_Amygdala	8.72484e-14	2.6016e-10	-7.4589	NA	NA	NA	1	1	1	0	3	2.32844	-6.2191	-2.28481	10.3248	-2.70346	15.3481	NA	NA	0.019889	5e-10	0.0223241	5.44526e-25	0.00686222	3.64982e-53	NA	NA	0.426638	7.12598e-08	0.519566	1.18293e-21	0.322541	3.43594e-49	NA	NA
ERBB2	6.5936e-13	1.1514e-09	-7.18761	Vagina	6.36131e-08	5.09688e-05	-5.40834	Brain_Cerebellum	8.72484e-14	1.44248e-10	7.4589	NA	NA	NA	1	1	1	0	3	2.32844	-6.2191	-2.28481	10.3248	2.70346	-15.3481	NA	NA	0.019889	5e-10	0.0223241	5.44526e-25	0.00686222	3.64982e-53	NA	NA	0.426638	7.12598e-08	0.519566	1.18293e-21	0.300675	3.91407e-49	NA	NA
ERBB2	6.5936e-13	1.1514e-09	-7.18761	Vagina	6.36131e-08	5.09688e-05	-5.40834	Colon_Sigmoid	2.34295e-14	6.08248e-11	-7.63025	NA	NA	NA	1	1	1	0	3	2.32844	-6.2191	-2.28481	10.3248	-2.84885	15.7423	NA	NA	0.019889	5e-10	0.0223241	5.44526e-25	0.00438778	7.76188e-56	NA	NA	0.426638	7.12598e-08	0.519566	1.18293e-21	0.26608	8.46433e-52	NA	NA
ERBB2	6.5936e-13	1.1514e-09	-7.18761	Vagina	6.36131e-08	5.09688e-05	-5.40834	Colon_Transverse	8.72484e-14	2.6958e-10	-7.4589	NA	NA	NA	1	1	1	0	3	2.32844	-6.2191	-2.28481	10.3248	-2.70346	15.3481	NA	NA	0.019889	5e-10	0.0223241	5.44526e-25	0.00686222	3.64982e-53	NA	NA	0.426638	7.12598e-08	0.519566	1.18293e-21	0.305285	2.96293e-49	NA	NA
ERBB2	6.5936e-13	1.1514e-09	-7.18761	Vagina	6.36131e-08	5.09688e-05	-5.40834	Esophagus_Gastroesophageal_Junction	8.72484e-14	1.27723e-10	-7.4589	NA	NA	NA	1	1	1	0	3	2.32844	-6.2191	-2.28481	10.3248	-2.70346	15.3481	NA	NA	0.019889	5e-10	0.0223241	5.44526e-25	0.00686222	3.64982e-53	NA	NA	0.426638	7.12598e-08	0.519566	1.18293e-21	0.300286	1.68523e-49	NA	NA
ERBB2	6.5936e-13	1.1514e-09	-7.18761	Vagina	6.36131e-08	5.09688e-05	-5.40834	Esophagus_Mucosa	8.72484e-14	2.02816e-10	-7.4589	NA	NA	NA	1	1	1	0	3	2.32844	-6.2191	-2.28481	10.3248	-2.70346	15.3481	NA	NA	0.019889	5e-10	0.0223241	5.44526e-25	0.00686222	3.64982e-53	NA	NA	0.426638	7.12598e-08	0.519566	1.18293e-21	0.298848	2.67103e-49	NA	NA
ERBB2	6.5936e-13	1.1514e-09	-7.18761	Vagina	6.36131e-08	5.09688e-05	-5.40834	Esophagus_Muscularis	8.72484e-14	1.56206e-10	-7.4589	NA	NA	NA	1	1	1	0	3	2.32844	-6.2191	-2.28481	10.3248	-2.70346	15.3481	NA	NA	0.019889	5e-10	0.0223241	5.44526e-25	0.00686222	3.64982e-53	NA	NA	0.426638	7.12598e-08	0.519566	1.18293e-21	0.302958	1.94213e-49	NA	NA
ERBB2	6.5936e-13	1.1514e-09	-7.18761	Vagina	6.36131e-08	5.09688e-05	-5.40834	Heart_Atrial_Appendage	8.72484e-14	1.98643e-10	7.4589	NA	NA	NA	1	1	1	0	3	2.32844	-6.2191	-2.28481	10.3248	2.70346	-15.3481	NA	NA	0.019889	5e-10	0.0223241	5.44526e-25	0.00686222	3.64982e-53	NA	NA	0.426638	7.12598e-08	0.519566	1.18293e-21	0.30479	1.30728e-49	NA	NA
ERBB2	6.5936e-13	1.1514e-09	-7.18761	Vagina	6.36131e-08	5.09688e-05	-5.40834	Heart_Left_Ventricle	8.72484e-14	2.12314e-10	-7.4589	NA	NA	NA	1	1	1	0	3	2.32844	-6.2191	-2.28481	10.3248	-2.70346	15.3481	NA	NA	0.019889	5e-10	0.0223241	5.44526e-25	0.00686222	3.64982e-53	NA	NA	0.426638	7.12598e-08	0.519566	1.18293e-21	0.319017	1.39995e-49	NA	NA
ERBB2	6.5936e-13	1.1514e-09	-7.18761	Vagina	6.36131e-08	5.09688e-05	-5.40834	Lung	8.72484e-14	1.46638e-10	-7.4589	NA	NA	NA	1	1	1	0	3	2.32844	-6.2191	-2.28481	10.3248	-2.70346	15.3481	NA	NA	0.019889	5e-10	0.0223241	5.44526e-25	0.00686222	3.64982e-53	NA	NA	0.426638	7.12598e-08	0.519566	1.18293e-21	0.293878	2.145e-49	NA	NA
ERBB2	6.5936e-13	1.1514e-09	-7.18761	Vagina	6.36131e-08	5.09688e-05	-5.40834	Minor_Salivary_Gland	2.34295e-14	4.66347e-11	7.63025	NA	NA	NA	1	1	1	0	3	2.32844	-6.2191	-2.28481	10.3248	2.84885	-15.7423	NA	NA	0.019889	5e-10	0.0223241	5.44526e-25	0.00438778	7.76188e-56	NA	NA	0.426638	7.12598e-08	0.519566	1.18293e-21	0.245102	2.27718e-51	NA	NA
ERBB2	6.5936e-13	1.1514e-09	-7.18761	Vagina	6.36131e-08	5.09688e-05	-5.40834	Muscle_Skeletal	8.72484e-14	1.91629e-10	-7.4589	NA	NA	NA	1	1	1	0	3	2.32844	-6.2191	-2.28481	10.3248	-2.70346	15.3481	NA	NA	0.019889	5e-10	0.0223241	5.44526e-25	0.00686222	3.64982e-53	NA	NA	0.426638	7.12598e-08	0.519566	1.18293e-21	0.311537	9.25376e-49	NA	NA
ERBB2	6.5936e-13	1.1514e-09	-7.18761	Vagina	6.36131e-08	5.09688e-05	-5.40834	Ovary	8.72484e-14	2.03067e-10	-7.4589	NA	NA	NA	1	1	1	0	3	2.32844	-6.2191	-2.28481	10.3248	-2.70346	15.3481	NA	NA	0.019889	5e-10	0.0223241	5.44526e-25	0.00686222	3.64982e-53	NA	NA	0.426638	7.12598e-08	0.519566	1.18293e-21	0.292639	2.90188e-49	NA	NA
ERBB2	6.5936e-13	1.1514e-09	-7.18761	Vagina	6.36131e-08	5.09688e-05	-5.40834	Pituitary	8.72484e-14	3.37456e-10	-7.4589	NA	NA	NA	1	1	1	0	3	2.32844	-6.2191	-2.28481	10.3248	-2.70346	15.3481	NA	NA	0.019889	5e-10	0.0223241	5.44526e-25	0.00686222	3.64982e-53	NA	NA	0.426638	7.12598e-08	0.519566	1.18293e-21	0.312848	2.44356e-49	NA	NA
ERBB2	6.5936e-13	1.1514e-09	-7.18761	Vagina	6.36131e-08	5.09688e-05	-5.40834	Prostate	8.72484e-14	2.19948e-10	-7.4589	NA	NA	NA	1	1	1	0	3	2.32844	-6.2191	-2.28481	10.3248	-2.70346	15.3481	NA	NA	0.019889	5e-10	0.0223241	5.44526e-25	0.00686222	3.64982e-53	NA	NA	0.426638	7.12598e-08	0.519566	1.18293e-21	0.297573	5.97038e-49	NA	NA
ERBB2	6.5936e-13	1.1514e-09	-7.18761	Vagina	6.36131e-08	5.09688e-05	-5.40834	Small_Intestine_Terminal_Ileum	8.72484e-14	2.30748e-10	-7.4589	NA	NA	NA	1	1	1	0	3	2.32844	-6.2191	-2.28481	10.3248	-2.70346	15.3481	NA	NA	0.019889	5e-10	0.0223241	5.44526e-25	0.00686222	3.64982e-53	NA	NA	0.426638	7.12598e-08	0.519566	1.18293e-21	0.306469	2.79175e-49	NA	NA
ERBB2	6.5936e-13	1.1514e-09	-7.18761	Vagina	6.36131e-08	5.09688e-05	-5.40834	Spleen	8.72484e-14	1.85465e-10	-7.4589	NA	NA	NA	1	1	1	0	3	2.32844	-6.2191	-2.28481	10.3248	-2.70346	15.3481	NA	NA	0.019889	5e-10	0.0223241	5.44526e-25	0.00686222	3.64982e-53	NA	NA	0.426638	7.12598e-08	0.519566	1.18293e-21	0.293882	2.28172e-49	NA	NA
ERBB2	6.5936e-13	1.1514e-09	-7.18761	Vagina	6.36131e-08	5.09688e-05	-5.40834	Testis	8.72484e-14	4.59817e-10	-7.4589	NA	NA	NA	1	1	1	0	3	2.32844	-6.2191	-2.28481	10.3248	-2.70346	15.3481	NA	NA	0.019889	5e-10	0.0223241	5.44526e-25	0.00686222	3.64982e-53	NA	NA	0.426638	7.12598e-08	0.519566	1.18293e-21	0.338126	6.63769e-49	NA	NA
ERBB2	6.5936e-13	1.1514e-09	-7.18761	Vagina	6.36131e-08	5.09688e-05	-5.40834	Thyroid	8.72484e-14	2.28167e-10	-7.4589	NA	NA	NA	1	1	1	0	3	2.32844	-6.2191	-2.28481	10.3248	-2.70346	15.3481	NA	NA	0.019889	5e-10	0.0223241	5.44526e-25	0.00686222	3.64982e-53	NA	NA	0.426638	7.12598e-08	0.519566	1.18293e-21	0.296593	2.19738e-49	NA	NA
ERBB2	6.5936e-13	1.1514e-09	-7.18761	Vagina	6.36131e-08	5.09688e-05	-5.40834	Whole_Blood	8.72484e-14	1.77929e-10	7.4589	NA	NA	NA	1	1	1	0	3	2.32844	-6.2191	-2.28481	10.3248	2.70346	-15.3481	NA	NA	0.019889	5e-10	0.0223241	5.44526e-25	0.00686222	3.64982e-53	NA	NA	0.426638	7.12598e-08	0.519566	1.18293e-21	0.323122	2.34282e-49	NA	NA
ERBB2	6.5936e-13	1.1514e-09	-7.18761	Vagina	6.36131e-08	5.09688e-05	-5.40834	smultixcan	2.34295e-14	7.02113e-11	0	NA	NA	NA	1	1	1	0	3	2.32844	-6.2191	-2.28481	10.3248	2.22045e-16	0	NA	NA	0.019889	5e-10	0.0223241	5.44526e-25	0.00438778	7.76188e-56	NA	NA	0.426638	7.12598e-08	0.519566	1.18293e-21	0.244807	7.06522e-52	NA	NA
ERBB2	6.5936e-13	1.1514e-09	-7.18761	Whole_Blood	1.98557e-11	3.52241e-08	-6.70708	Adipose_Subcutaneous	8.72484e-14	1.29544e-10	-7.4589	NA	NA	NA	1	1	1	0	3	2.32844	-6.2191	-2.47444	13.919	-2.70346	15.3481	NA	NA	0.019889	5e-10	0.0133444	4.85395e-44	0.00686222	3.64982e-53	NA	NA	0.426638	7.12598e-08	0.446928	1.33241e-40	0.295298	1.7857e-49	NA	NA
ERBB2	6.5936e-13	1.1514e-09	-7.18761	Whole_Blood	1.98557e-11	3.52241e-08	-6.70708	Adipose_Visceral_Omentum	8.72484e-14	1.83292e-10	-7.4589	NA	NA	NA	1	1	1	0	3	2.32844	-6.2191	-2.47444	13.919	-2.70346	15.3481	NA	NA	0.019889	5e-10	0.0133444	4.85395e-44	0.00686222	3.64982e-53	NA	NA	0.426638	7.12598e-08	0.446928	1.33241e-40	0.302292	1.72428e-49	NA	NA
ERBB2	6.5936e-13	1.1514e-09	-7.18761	Whole_Blood	1.98557e-11	3.52241e-08	-6.70708	Adrenal_Gland	8.72484e-14	2.38424e-10	-7.4589	NA	NA	NA	1	1	1	0	3	2.32844	-6.2191	-2.47444	13.919	-2.70346	15.3481	NA	NA	0.019889	5e-10	0.0133444	4.85395e-44	0.00686222	3.64982e-53	NA	NA	0.426638	7.12598e-08	0.446928	1.33241e-40	0.318725	2.61939e-49	NA	NA
ERBB2	6.5936e-13	1.1514e-09	-7.18761	Whole_Blood	1.98557e-11	3.52241e-08	-6.70708	Artery_Aorta	8.72484e-14	1.56241e-10	-7.4589	NA	NA	NA	1	1	1	0	3	2.32844	-6.2191	-2.47444	13.919	-2.70346	15.3481	NA	NA	0.019889	5e-10	0.0133444	4.85395e-44	0.00686222	3.64982e-53	NA	NA	0.426638	7.12598e-08	0.446928	1.33241e-40	0.304726	2.33435e-49	NA	NA
ERBB2	6.5936e-13	1.1514e-09	-7.18761	Whole_Blood	1.98557e-11	3.52241e-08	-6.70708	Artery_Coronary	8.72484e-14	1.88182e-10	-7.4589	NA	NA	NA	1	1	1	0	3	2.32844	-6.2191	-2.47444	13.919	-2.70346	15.3481	NA	NA	0.019889	5e-10	0.0133444	4.85395e-44	0.00686222	3.64982e-53	NA	NA	0.426638	7.12598e-08	0.446928	1.33241e-40	0.308954	2.31756e-49	NA	NA
ERBB2	6.5936e-13	1.1514e-09	-7.18761	Whole_Blood	1.98557e-11	3.52241e-08	-6.70708	Artery_Tibial	8.72484e-14	1.58643e-10	-7.4589	NA	NA	NA	1	1	1	0	3	2.32844	-6.2191	-2.47444	13.919	-2.70346	15.3481	NA	NA	0.019889	5e-10	0.0133444	4.85395e-44	0.00686222	3.64982e-53	NA	NA	0.426638	7.12598e-08	0.446928	1.33241e-40	0.317331	3.94461e-49	NA	NA
ERBB2	6.5936e-13	1.1514e-09	-7.18761	Whole_Blood	1.98557e-11	3.52241e-08	-6.70708	Brain_Amygdala	8.72484e-14	2.6016e-10	-7.4589	NA	NA	NA	1	1	1	0	3	2.32844	-6.2191	-2.47444	13.919	-2.70346	15.3481	NA	NA	0.019889	5e-10	0.0133444	4.85395e-44	0.00686222	3.64982e-53	NA	NA	0.426638	7.12598e-08	0.446928	1.33241e-40	0.322541	3.43594e-49	NA	NA
ERBB2	6.5936e-13	1.1514e-09	-7.18761	Whole_Blood	1.98557e-11	3.52241e-08	-6.70708	Brain_Cerebellum	8.72484e-14	1.44248e-10	7.4589	NA	NA	NA	1	1	1	0	3	2.32844	-6.2191	-2.47444	13.919	2.70346	-15.3481	NA	NA	0.019889	5e-10	0.0133444	4.85395e-44	0.00686222	3.64982e-53	NA	NA	0.426638	7.12598e-08	0.446928	1.33241e-40	0.300675	3.91407e-49	NA	NA
ERBB2	6.5936e-13	1.1514e-09	-7.18761	Whole_Blood	1.98557e-11	3.52241e-08	-6.70708	Colon_Sigmoid	2.34295e-14	6.08248e-11	-7.63025	NA	NA	NA	1	1	1	0	3	2.32844	-6.2191	-2.47444	13.919	-2.84885	15.7423	NA	NA	0.019889	5e-10	0.0133444	4.85395e-44	0.00438778	7.76188e-56	NA	NA	0.426638	7.12598e-08	0.446928	1.33241e-40	0.26608	8.46433e-52	NA	NA
ERBB2	6.5936e-13	1.1514e-09	-7.18761	Whole_Blood	1.98557e-11	3.52241e-08	-6.70708	Colon_Transverse	8.72484e-14	2.6958e-10	-7.4589	NA	NA	NA	1	1	1	0	3	2.32844	-6.2191	-2.47444	13.919	-2.70346	15.3481	NA	NA	0.019889	5e-10	0.0133444	4.85395e-44	0.00686222	3.64982e-53	NA	NA	0.426638	7.12598e-08	0.446928	1.33241e-40	0.305285	2.96293e-49	NA	NA
ERBB2	6.5936e-13	1.1514e-09	-7.18761	Whole_Blood	1.98557e-11	3.52241e-08	-6.70708	Esophagus_Gastroesophageal_Junction	8.72484e-14	1.27723e-10	-7.4589	NA	NA	NA	1	1	1	0	3	2.32844	-6.2191	-2.47444	13.919	-2.70346	15.3481	NA	NA	0.019889	5e-10	0.0133444	4.85395e-44	0.00686222	3.64982e-53	NA	NA	0.426638	7.12598e-08	0.446928	1.33241e-40	0.300286	1.68523e-49	NA	NA
ERBB2	6.5936e-13	1.1514e-09	-7.18761	Whole_Blood	1.98557e-11	3.52241e-08	-6.70708	Esophagus_Mucosa	8.72484e-14	2.02816e-10	-7.4589	NA	NA	NA	1	1	1	0	3	2.32844	-6.2191	-2.47444	13.919	-2.70346	15.3481	NA	NA	0.019889	5e-10	0.0133444	4.85395e-44	0.00686222	3.64982e-53	NA	NA	0.426638	7.12598e-08	0.446928	1.33241e-40	0.298848	2.67103e-49	NA	NA
ERBB2	6.5936e-13	1.1514e-09	-7.18761	Whole_Blood	1.98557e-11	3.52241e-08	-6.70708	Esophagus_Muscularis	8.72484e-14	1.56206e-10	-7.4589	NA	NA	NA	1	1	1	0	3	2.32844	-6.2191	-2.47444	13.919	-2.70346	15.3481	NA	NA	0.019889	5e-10	0.0133444	4.85395e-44	0.00686222	3.64982e-53	NA	NA	0.426638	7.12598e-08	0.446928	1.33241e-40	0.302958	1.94213e-49	NA	NA
ERBB2	6.5936e-13	1.1514e-09	-7.18761	Whole_Blood	1.98557e-11	3.52241e-08	-6.70708	Heart_Atrial_Appendage	8.72484e-14	1.98643e-10	7.4589	NA	NA	NA	1	1	1	0	3	2.32844	-6.2191	-2.47444	13.919	2.70346	-15.3481	NA	NA	0.019889	5e-10	0.0133444	4.85395e-44	0.00686222	3.64982e-53	NA	NA	0.426638	7.12598e-08	0.446928	1.33241e-40	0.30479	1.30728e-49	NA	NA
ERBB2	6.5936e-13	1.1514e-09	-7.18761	Whole_Blood	1.98557e-11	3.52241e-08	-6.70708	Heart_Left_Ventricle	8.72484e-14	2.12314e-10	-7.4589	NA	NA	NA	1	1	1	0	3	2.32844	-6.2191	-2.47444	13.919	-2.70346	15.3481	NA	NA	0.019889	5e-10	0.0133444	4.85395e-44	0.00686222	3.64982e-53	NA	NA	0.426638	7.12598e-08	0.446928	1.33241e-40	0.319017	1.39995e-49	NA	NA
ERBB2	6.5936e-13	1.1514e-09	-7.18761	Whole_Blood	1.98557e-11	3.52241e-08	-6.70708	Lung	8.72484e-14	1.46638e-10	-7.4589	NA	NA	NA	1	1	1	0	3	2.32844	-6.2191	-2.47444	13.919	-2.70346	15.3481	NA	NA	0.019889	5e-10	0.0133444	4.85395e-44	0.00686222	3.64982e-53	NA	NA	0.426638	7.12598e-08	0.446928	1.33241e-40	0.293878	2.145e-49	NA	NA
ERBB2	6.5936e-13	1.1514e-09	-7.18761	Whole_Blood	1.98557e-11	3.52241e-08	-6.70708	Minor_Salivary_Gland	2.34295e-14	4.66347e-11	7.63025	NA	NA	NA	1	1	1	0	3	2.32844	-6.2191	-2.47444	13.919	2.84885	-15.7423	NA	NA	0.019889	5e-10	0.0133444	4.85395e-44	0.00438778	7.76188e-56	NA	NA	0.426638	7.12598e-08	0.446928	1.33241e-40	0.245102	2.27718e-51	NA	NA
ERBB2	6.5936e-13	1.1514e-09	-7.18761	Whole_Blood	1.98557e-11	3.52241e-08	-6.70708	Muscle_Skeletal	8.72484e-14	1.91629e-10	-7.4589	NA	NA	NA	1	1	1	0	3	2.32844	-6.2191	-2.47444	13.919	-2.70346	15.3481	NA	NA	0.019889	5e-10	0.0133444	4.85395e-44	0.00686222	3.64982e-53	NA	NA	0.426638	7.12598e-08	0.446928	1.33241e-40	0.311537	9.25376e-49	NA	NA
ERBB2	6.5936e-13	1.1514e-09	-7.18761	Whole_Blood	1.98557e-11	3.52241e-08	-6.70708	Ovary	8.72484e-14	2.03067e-10	-7.4589	NA	NA	NA	1	1	1	0	3	2.32844	-6.2191	-2.47444	13.919	-2.70346	15.3481	NA	NA	0.019889	5e-10	0.0133444	4.85395e-44	0.00686222	3.64982e-53	NA	NA	0.426638	7.12598e-08	0.446928	1.33241e-40	0.292639	2.90188e-49	NA	NA
ERBB2	6.5936e-13	1.1514e-09	-7.18761	Whole_Blood	1.98557e-11	3.52241e-08	-6.70708	Pituitary	8.72484e-14	3.37456e-10	-7.4589	NA	NA	NA	1	1	1	0	3	2.32844	-6.2191	-2.47444	13.919	-2.70346	15.3481	NA	NA	0.019889	5e-10	0.0133444	4.85395e-44	0.00686222	3.64982e-53	NA	NA	0.426638	7.12598e-08	0.446928	1.33241e-40	0.312848	2.44356e-49	NA	NA
ERBB2	6.5936e-13	1.1514e-09	-7.18761	Whole_Blood	1.98557e-11	3.52241e-08	-6.70708	Prostate	8.72484e-14	2.19948e-10	-7.4589	NA	NA	NA	1	1	1	0	3	2.32844	-6.2191	-2.47444	13.919	-2.70346	15.3481	NA	NA	0.019889	5e-10	0.0133444	4.85395e-44	0.00686222	3.64982e-53	NA	NA	0.426638	7.12598e-08	0.446928	1.33241e-40	0.297573	5.97038e-49	NA	NA
ERBB2	6.5936e-13	1.1514e-09	-7.18761	Whole_Blood	1.98557e-11	3.52241e-08	-6.70708	Small_Intestine_Terminal_Ileum	8.72484e-14	2.30748e-10	-7.4589	NA	NA	NA	1	1	1	0	3	2.32844	-6.2191	-2.47444	13.919	-2.70346	15.3481	NA	NA	0.019889	5e-10	0.0133444	4.85395e-44	0.00686222	3.64982e-53	NA	NA	0.426638	7.12598e-08	0.446928	1.33241e-40	0.306469	2.79175e-49	NA	NA
ERBB2	6.5936e-13	1.1514e-09	-7.18761	Whole_Blood	1.98557e-11	3.52241e-08	-6.70708	Spleen	8.72484e-14	1.85465e-10	-7.4589	NA	NA	NA	1	1	1	0	3	2.32844	-6.2191	-2.47444	13.919	-2.70346	15.3481	NA	NA	0.019889	5e-10	0.0133444	4.85395e-44	0.00686222	3.64982e-53	NA	NA	0.426638	7.12598e-08	0.446928	1.33241e-40	0.293882	2.28172e-49	NA	NA
ERBB2	6.5936e-13	1.1514e-09	-7.18761	Whole_Blood	1.98557e-11	3.52241e-08	-6.70708	Testis	8.72484e-14	4.59817e-10	-7.4589	NA	NA	NA	1	1	1	0	3	2.32844	-6.2191	-2.47444	13.919	-2.70346	15.3481	NA	NA	0.019889	5e-10	0.0133444	4.85395e-44	0.00686222	3.64982e-53	NA	NA	0.426638	7.12598e-08	0.446928	1.33241e-40	0.338126	6.63769e-49	NA	NA
ERBB2	6.5936e-13	1.1514e-09	-7.18761	Whole_Blood	1.98557e-11	3.52241e-08	-6.70708	Thyroid	8.72484e-14	2.28167e-10	-7.4589	NA	NA	NA	1	1	1	0	3	2.32844	-6.2191	-2.47444	13.919	-2.70346	15.3481	NA	NA	0.019889	5e-10	0.0133444	4.85395e-44	0.00686222	3.64982e-53	NA	NA	0.426638	7.12598e-08	0.446928	1.33241e-40	0.296593	2.19738e-49	NA	NA
ERBB2	6.5936e-13	1.1514e-09	-7.18761	Whole_Blood	1.98557e-11	3.52241e-08	-6.70708	Whole_Blood	8.72484e-14	1.77929e-10	7.4589	NA	NA	NA	1	1	1	0	3	2.32844	-6.2191	-2.47444	13.919	2.70346	-15.3481	NA	NA	0.019889	5e-10	0.0133444	4.85395e-44	0.00686222	3.64982e-53	NA	NA	0.426638	7.12598e-08	0.446928	1.33241e-40	0.323122	2.34282e-49	NA	NA
ERBB2	6.5936e-13	1.1514e-09	-7.18761	Whole_Blood	1.98557e-11	3.52241e-08	-6.70708	smultixcan	2.34295e-14	7.02113e-11	0	NA	NA	NA	1	1	1	0	3	2.32844	-6.2191	-2.47444	13.919	2.22045e-16	0	NA	NA	0.019889	5e-10	0.0133444	4.85395e-44	0.00438778	7.76188e-56	NA	NA	0.426638	7.12598e-08	0.446928	1.33241e-40	0.244807	7.06522e-52	NA	NA
ERBB2	6.5936e-13	1.1514e-09	-7.18761	smultixcan	9.04109e-09	3.49067e-06	-2.20871	Adipose_Subcutaneous	8.72484e-14	1.29544e-10	-7.4589	NA	NA	NA	1	1	1	0	3	2.32844	-6.2191	-0.574622	6.21198	-2.70346	15.3481	NA	NA	0.019889	5e-10	0.101646	7.06309e-52	0.00686222	3.64982e-53	NA	NA	0.426638	7.12598e-08	0.619521	1.71131e-48	0.295298	1.7857e-49	NA	NA
ERBB2	6.5936e-13	1.1514e-09	-7.18761	smultixcan	9.04109e-09	3.49067e-06	-2.20871	Adipose_Visceral_Omentum	8.72484e-14	1.83292e-10	-7.4589	NA	NA	NA	1	1	1	0	3	2.32844	-6.2191	-0.574622	6.21198	-2.70346	15.3481	NA	NA	0.019889	5e-10	0.101646	7.06309e-52	0.00686222	3.64982e-53	NA	NA	0.426638	7.12598e-08	0.619521	1.71131e-48	0.302292	1.72428e-49	NA	NA
ERBB2	6.5936e-13	1.1514e-09	-7.18761	smultixcan	9.04109e-09	3.49067e-06	-2.20871	Adrenal_Gland	8.72484e-14	2.38424e-10	-7.4589	NA	NA	NA	1	1	1	0	3	2.32844	-6.2191	-0.574622	6.21198	-2.70346	15.3481	NA	NA	0.019889	5e-10	0.101646	7.06309e-52	0.00686222	3.64982e-53	NA	NA	0.426638	7.12598e-08	0.619521	1.71131e-48	0.318725	2.61939e-49	NA	NA
ERBB2	6.5936e-13	1.1514e-09	-7.18761	smultixcan	9.04109e-09	3.49067e-06	-2.20871	Artery_Aorta	8.72484e-14	1.56241e-10	-7.4589	NA	NA	NA	1	1	1	0	3	2.32844	-6.2191	-0.574622	6.21198	-2.70346	15.3481	NA	NA	0.019889	5e-10	0.101646	7.06309e-52	0.00686222	3.64982e-53	NA	NA	0.426638	7.12598e-08	0.619521	1.71131e-48	0.304726	2.33435e-49	NA	NA
ERBB2	6.5936e-13	1.1514e-09	-7.18761	smultixcan	9.04109e-09	3.49067e-06	-2.20871	Artery_Coronary	8.72484e-14	1.88182e-10	-7.4589	NA	NA	NA	1	1	1	0	3	2.32844	-6.2191	-0.574622	6.21198	-2.70346	15.3481	NA	NA	0.019889	5e-10	0.101646	7.06309e-52	0.00686222	3.64982e-53	NA	NA	0.426638	7.12598e-08	0.619521	1.71131e-48	0.308954	2.31756e-49	NA	NA
ERBB2	6.5936e-13	1.1514e-09	-7.18761	smultixcan	9.04109e-09	3.49067e-06	-2.20871	Artery_Tibial	8.72484e-14	1.58643e-10	-7.4589	NA	NA	NA	1	1	1	0	3	2.32844	-6.2191	-0.574622	6.21198	-2.70346	15.3481	NA	NA	0.019889	5e-10	0.101646	7.06309e-52	0.00686222	3.64982e-53	NA	NA	0.426638	7.12598e-08	0.619521	1.71131e-48	0.317331	3.94461e-49	NA	NA
ERBB2	6.5936e-13	1.1514e-09	-7.18761	smultixcan	9.04109e-09	3.49067e-06	-2.20871	Brain_Amygdala	8.72484e-14	2.6016e-10	-7.4589	NA	NA	NA	1	1	1	0	3	2.32844	-6.2191	-0.574622	6.21198	-2.70346	15.3481	NA	NA	0.019889	5e-10	0.101646	7.06309e-52	0.00686222	3.64982e-53	NA	NA	0.426638	7.12598e-08	0.619521	1.71131e-48	0.322541	3.43594e-49	NA	NA
ERBB2	6.5936e-13	1.1514e-09	-7.18761	smultixcan	9.04109e-09	3.49067e-06	-2.20871	Brain_Cerebellum	8.72484e-14	1.44248e-10	7.4589	NA	NA	NA	1	1	1	0	3	2.32844	-6.2191	-0.574622	6.21198	2.70346	-15.3481	NA	NA	0.019889	5e-10	0.101646	7.06309e-52	0.00686222	3.64982e-53	NA	NA	0.426638	7.12598e-08	0.619521	1.71131e-48	0.300675	3.91407e-49	NA	NA
ERBB2	6.5936e-13	1.1514e-09	-7.18761	smultixcan	9.04109e-09	3.49067e-06	-2.20871	Colon_Sigmoid	2.34295e-14	6.08248e-11	-7.63025	NA	NA	NA	1	1	1	0	3	2.32844	-6.2191	-0.574622	6.21198	-2.84885	15.7423	NA	NA	0.019889	5e-10	0.101646	7.06309e-52	0.00438778	7.76188e-56	NA	NA	0.426638	7.12598e-08	0.619521	1.71131e-48	0.26608	8.46433e-52	NA	NA
ERBB2	6.5936e-13	1.1514e-09	-7.18761	smultixcan	9.04109e-09	3.49067e-06	-2.20871	Colon_Transverse	8.72484e-14	2.6958e-10	-7.4589	NA	NA	NA	1	1	1	0	3	2.32844	-6.2191	-0.574622	6.21198	-2.70346	15.3481	NA	NA	0.019889	5e-10	0.101646	7.06309e-52	0.00686222	3.64982e-53	NA	NA	0.426638	7.12598e-08	0.619521	1.71131e-48	0.305285	2.96293e-49	NA	NA
ERBB2	6.5936e-13	1.1514e-09	-7.18761	smultixcan	9.04109e-09	3.49067e-06	-2.20871	Esophagus_Gastroesophageal_Junction	8.72484e-14	1.27723e-10	-7.4589	NA	NA	NA	1	1	1	0	3	2.32844	-6.2191	-0.574622	6.21198	-2.70346	15.3481	NA	NA	0.019889	5e-10	0.101646	7.06309e-52	0.00686222	3.64982e-53	NA	NA	0.426638	7.12598e-08	0.619521	1.71131e-48	0.300286	1.68523e-49	NA	NA
ERBB2	6.5936e-13	1.1514e-09	-7.18761	smultixcan	9.04109e-09	3.49067e-06	-2.20871	Esophagus_Mucosa	8.72484e-14	2.02816e-10	-7.4589	NA	NA	NA	1	1	1	0	3	2.32844	-6.2191	-0.574622	6.21198	-2.70346	15.3481	NA	NA	0.019889	5e-10	0.101646	7.06309e-52	0.00686222	3.64982e-53	NA	NA	0.426638	7.12598e-08	0.619521	1.71131e-48	0.298848	2.67103e-49	NA	NA
ERBB2	6.5936e-13	1.1514e-09	-7.18761	smultixcan	9.04109e-09	3.49067e-06	-2.20871	Esophagus_Muscularis	8.72484e-14	1.56206e-10	-7.4589	NA	NA	NA	1	1	1	0	3	2.32844	-6.2191	-0.574622	6.21198	-2.70346	15.3481	NA	NA	0.019889	5e-10	0.101646	7.06309e-52	0.00686222	3.64982e-53	NA	NA	0.426638	7.12598e-08	0.619521	1.71131e-48	0.302958	1.94213e-49	NA	NA
ERBB2	6.5936e-13	1.1514e-09	-7.18761	smultixcan	9.04109e-09	3.49067e-06	-2.20871	Heart_Atrial_Appendage	8.72484e-14	1.98643e-10	7.4589	NA	NA	NA	1	1	1	0	3	2.32844	-6.2191	-0.574622	6.21198	2.70346	-15.3481	NA	NA	0.019889	5e-10	0.101646	7.06309e-52	0.00686222	3.64982e-53	NA	NA	0.426638	7.12598e-08	0.619521	1.71131e-48	0.30479	1.30728e-49	NA	NA
ERBB2	6.5936e-13	1.1514e-09	-7.18761	smultixcan	9.04109e-09	3.49067e-06	-2.20871	Heart_Left_Ventricle	8.72484e-14	2.12314e-10	-7.4589	NA	NA	NA	1	1	1	0	3	2.32844	-6.2191	-0.574622	6.21198	-2.70346	15.3481	NA	NA	0.019889	5e-10	0.101646	7.06309e-52	0.00686222	3.64982e-53	NA	NA	0.426638	7.12598e-08	0.619521	1.71131e-48	0.319017	1.39995e-49	NA	NA
ERBB2	6.5936e-13	1.1514e-09	-7.18761	smultixcan	9.04109e-09	3.49067e-06	-2.20871	Lung	8.72484e-14	1.46638e-10	-7.4589	NA	NA	NA	1	1	1	0	3	2.32844	-6.2191	-0.574622	6.21198	-2.70346	15.3481	NA	NA	0.019889	5e-10	0.101646	7.06309e-52	0.00686222	3.64982e-53	NA	NA	0.426638	7.12598e-08	0.619521	1.71131e-48	0.293878	2.145e-49	NA	NA
ERBB2	6.5936e-13	1.1514e-09	-7.18761	smultixcan	9.04109e-09	3.49067e-06	-2.20871	Minor_Salivary_Gland	2.34295e-14	4.66347e-11	7.63025	NA	NA	NA	1	1	1	0	3	2.32844	-6.2191	-0.574622	6.21198	2.84885	-15.7423	NA	NA	0.019889	5e-10	0.101646	7.06309e-52	0.00438778	7.76188e-56	NA	NA	0.426638	7.12598e-08	0.619521	1.71131e-48	0.245102	2.27718e-51	NA	NA
ERBB2	6.5936e-13	1.1514e-09	-7.18761	smultixcan	9.04109e-09	3.49067e-06	-2.20871	Muscle_Skeletal	8.72484e-14	1.91629e-10	-7.4589	NA	NA	NA	1	1	1	0	3	2.32844	-6.2191	-0.574622	6.21198	-2.70346	15.3481	NA	NA	0.019889	5e-10	0.101646	7.06309e-52	0.00686222	3.64982e-53	NA	NA	0.426638	7.12598e-08	0.619521	1.71131e-48	0.311537	9.25376e-49	NA	NA
ERBB2	6.5936e-13	1.1514e-09	-7.18761	smultixcan	9.04109e-09	3.49067e-06	-2.20871	Ovary	8.72484e-14	2.03067e-10	-7.4589	NA	NA	NA	1	1	1	0	3	2.32844	-6.2191	-0.574622	6.21198	-2.70346	15.3481	NA	NA	0.019889	5e-10	0.101646	7.06309e-52	0.00686222	3.64982e-53	NA	NA	0.426638	7.12598e-08	0.619521	1.71131e-48	0.292639	2.90188e-49	NA	NA
ERBB2	6.5936e-13	1.1514e-09	-7.18761	smultixcan	9.04109e-09	3.49067e-06	-2.20871	Pituitary	8.72484e-14	3.37456e-10	-7.4589	NA	NA	NA	1	1	1	0	3	2.32844	-6.2191	-0.574622	6.21198	-2.70346	15.3481	NA	NA	0.019889	5e-10	0.101646	7.06309e-52	0.00686222	3.64982e-53	NA	NA	0.426638	7.12598e-08	0.619521	1.71131e-48	0.312848	2.44356e-49	NA	NA
ERBB2	6.5936e-13	1.1514e-09	-7.18761	smultixcan	9.04109e-09	3.49067e-06	-2.20871	Prostate	8.72484e-14	2.19948e-10	-7.4589	NA	NA	NA	1	1	1	0	3	2.32844	-6.2191	-0.574622	6.21198	-2.70346	15.3481	NA	NA	0.019889	5e-10	0.101646	7.06309e-52	0.00686222	3.64982e-53	NA	NA	0.426638	7.12598e-08	0.619521	1.71131e-48	0.297573	5.97038e-49	NA	NA
ERBB2	6.5936e-13	1.1514e-09	-7.18761	smultixcan	9.04109e-09	3.49067e-06	-2.20871	Small_Intestine_Terminal_Ileum	8.72484e-14	2.30748e-10	-7.4589	NA	NA	NA	1	1	1	0	3	2.32844	-6.2191	-0.574622	6.21198	-2.70346	15.3481	NA	NA	0.019889	5e-10	0.101646	7.06309e-52	0.00686222	3.64982e-53	NA	NA	0.426638	7.12598e-08	0.619521	1.71131e-48	0.306469	2.79175e-49	NA	NA
ERBB2	6.5936e-13	1.1514e-09	-7.18761	smultixcan	9.04109e-09	3.49067e-06	-2.20871	Spleen	8.72484e-14	1.85465e-10	-7.4589	NA	NA	NA	1	1	1	0	3	2.32844	-6.2191	-0.574622	6.21198	-2.70346	15.3481	NA	NA	0.019889	5e-10	0.101646	7.06309e-52	0.00686222	3.64982e-53	NA	NA	0.426638	7.12598e-08	0.619521	1.71131e-48	0.293882	2.28172e-49	NA	NA
ERBB2	6.5936e-13	1.1514e-09	-7.18761	smultixcan	9.04109e-09	3.49067e-06	-2.20871	Testis	8.72484e-14	4.59817e-10	-7.4589	NA	NA	NA	1	1	1	0	3	2.32844	-6.2191	-0.574622	6.21198	-2.70346	15.3481	NA	NA	0.019889	5e-10	0.101646	7.06309e-52	0.00686222	3.64982e-53	NA	NA	0.426638	7.12598e-08	0.619521	1.71131e-48	0.338126	6.63769e-49	NA	NA
ERBB2	6.5936e-13	1.1514e-09	-7.18761	smultixcan	9.04109e-09	3.49067e-06	-2.20871	Thyroid	8.72484e-14	2.28167e-10	-7.4589	NA	NA	NA	1	1	1	0	3	2.32844	-6.2191	-0.574622	6.21198	-2.70346	15.3481	NA	NA	0.019889	5e-10	0.101646	7.06309e-52	0.00686222	3.64982e-53	NA	NA	0.426638	7.12598e-08	0.619521	1.71131e-48	0.296593	2.19738e-49	NA	NA
ERBB2	6.5936e-13	1.1514e-09	-7.18761	smultixcan	9.04109e-09	3.49067e-06	-2.20871	Whole_Blood	8.72484e-14	1.77929e-10	7.4589	NA	NA	NA	1	1	1	0	3	2.32844	-6.2191	-0.574622	6.21198	2.70346	-15.3481	NA	NA	0.019889	5e-10	0.101646	7.06309e-52	0.00686222	3.64982e-53	NA	NA	0.426638	7.12598e-08	0.619521	1.71131e-48	0.323122	2.34282e-49	NA	NA
ERBB2	6.5936e-13	1.1514e-09	-7.18761	smultixcan	9.04109e-09	3.49067e-06	-2.20871	smultixcan	2.34295e-14	7.02113e-11	0	NA	NA	NA	1	1	1	0	3	2.32844	-6.2191	-0.574622	6.21198	2.22045e-16	0	NA	NA	0.019889	5e-10	0.101646	7.06309e-52	0.00438778	7.76188e-56	NA	NA	0.426638	7.12598e-08	0.619521	1.71131e-48	0.244807	7.06522e-52	NA	NA
MED24	7.1054e-13	1.1514e-09	7.17739	Adipose_Subcutaneous	1.75088e-13	4.35969e-10	7.36656	Adipose_Subcutaneous	6.56623e-15	1.34054e-11	-7.79257	NA	NA	NA	1	1	1	0	3	-3.8993	6.68924	4.39056	-10.2234	-4.58175	10.7957	NA	NA	9.6472e-05	2.2434e-11	1.13058e-05	1.55823e-24	4.61091e-06	3.60574e-27	NA	NA	0.0155859	5.34283e-09	0.00697085	2.22931e-21	0.00217988	5.61315e-24	NA	NA
MED24	7.1054e-13	1.1514e-09	7.17739	Adipose_Subcutaneous	1.75088e-13	4.35969e-10	7.36656	Adipose_Visceral_Omentum	2.21666e-15	6.98512e-12	7.92858	NA	NA	NA	1	1	1	0	3	-3.8993	6.68924	4.39056	-10.2234	4.72665	-10.6879	NA	NA	9.6472e-05	2.2434e-11	1.13058e-05	1.55823e-24	2.28257e-06	1.15946e-26	NA	NA	0.0155859	5.34283e-09	0.00697085	2.22931e-21	0.00135783	1.47474e-23	NA	NA
MED24	7.1054e-13	1.1514e-09	7.17739	Adipose_Subcutaneous	1.75088e-13	4.35969e-10	7.36656	Adrenal_Gland	3.23227e-15	1.26183e-11	-7.8816	NA	NA	NA	1	1	1	0	3	-3.8993	6.68924	4.39056	-10.2234	-4.83496	10.6095	NA	NA	9.6472e-05	2.2434e-11	1.13058e-05	1.55823e-24	1.3317e-06	2.69252e-26	NA	NA	0.0155859	5.34283e-09	0.00697085	2.22931e-21	0.00124527	2.97285e-23	NA	NA
MED24	7.1054e-13	1.1514e-09	7.17739	Adipose_Subcutaneous	1.75088e-13	4.35969e-10	7.36656	Artery_Aorta	3.23227e-15	7.56922e-12	-7.8816	NA	NA	NA	1	1	1	0	3	-3.8993	6.68924	4.39056	-10.2234	-4.83496	10.6095	NA	NA	9.6472e-05	2.2434e-11	1.13058e-05	1.55823e-24	1.3317e-06	2.69252e-26	NA	NA	0.0155859	5.34283e-09	0.00697085	2.22931e-21	0.000876178	3.91382e-23	NA	NA
MED24	7.1054e-13	1.1514e-09	7.17739	Adipose_Subcutaneous	1.75088e-13	4.35969e-10	7.36656	Artery_Coronary	3.23227e-15	9.76015e-12	-7.8816	NA	NA	NA	1	1	1	0	3	-3.8993	6.68924	4.39056	-10.2234	-4.83496	10.6095	NA	NA	9.6472e-05	2.2434e-11	1.13058e-05	1.55823e-24	1.3317e-06	2.69252e-26	NA	NA	0.0155859	5.34283e-09	0.00697085	2.22931e-21	0.000947314	4.0707e-23	NA	NA
MED24	7.1054e-13	1.1514e-09	7.17739	Adipose_Subcutaneous	1.75088e-13	4.35969e-10	7.36656	Artery_Tibial	9.80966e-15	2.22547e-11	7.7417	NA	NA	NA	1	1	1	0	3	-3.8993	6.68924	4.39056	-10.2234	4.55067	-10.7254	NA	NA	9.6472e-05	2.2434e-11	1.13058e-05	1.55823e-24	5.34756e-06	7.73376e-27	NA	NA	0.0155859	5.34283e-09	0.00697085	2.22931e-21	0.0028553	1.09022e-23	NA	NA
MED24	7.1054e-13	1.1514e-09	7.17739	Adipose_Subcutaneous	1.75088e-13	4.35969e-10	7.36656	Brain_Amygdala	1.06112e-13	2.71206e-10	7.43306	NA	NA	NA	1	1	1	0	3	-3.8993	6.68924	4.39056	-10.2234	4.45021	-10.2873	NA	NA	9.6472e-05	2.2434e-11	1.13058e-05	1.55823e-24	8.57867e-06	8.03585e-25	NA	NA	0.0155859	5.34283e-09	0.00697085	2.22931e-21	0.00397318	1.16384e-21	NA	NA
MED24	7.1054e-13	1.1514e-09	7.17739	Adipose_Subcutaneous	1.75088e-13	4.35969e-10	7.36656	Brain_Anterior_cingulate_cortex_BA24	3.23227e-15	1.3891e-11	-7.8816	NA	NA	NA	1	1	1	0	3	-3.8993	6.68924	4.39056	-10.2234	-4.83496	10.6095	NA	NA	9.6472e-05	2.2434e-11	1.13058e-05	1.55823e-24	1.3317e-06	2.69252e-26	NA	NA	0.0155859	5.34283e-09	0.00697085	2.22931e-21	0.00116365	4.6854e-23	NA	NA
MED24	7.1054e-13	1.1514e-09	7.17739	Adipose_Subcutaneous	1.75088e-13	4.35969e-10	7.36656	Brain_Caudate_basal_ganglia	1.04448e-14	4.98699e-11	7.73372	NA	NA	NA	1	1	1	0	3	-3.8993	6.68924	4.39056	-10.2234	4.5463	-10.5991	NA	NA	9.6472e-05	2.2434e-11	1.13058e-05	1.55823e-24	5.45962e-06	3.00714e-26	NA	NA	0.0155859	5.34283e-09	0.00697085	2.22931e-21	0.00338488	5.39696e-23	NA	NA
MED24	7.1054e-13	1.1514e-09	7.17739	Adipose_Subcutaneous	1.75088e-13	4.35969e-10	7.36656	Brain_Cerebellar_Hemisphere	3.23227e-15	1.2001e-11	-7.8816	NA	NA	NA	1	1	1	0	3	-3.8993	6.68924	4.39056	-10.2234	-4.83496	10.6095	NA	NA	9.6472e-05	2.2434e-11	1.13058e-05	1.55823e-24	1.3317e-06	2.69252e-26	NA	NA	0.0155859	5.34283e-09	0.00697085	2.22931e-21	0.00104825	3.81983e-23	NA	NA
MED24	7.1054e-13	1.1514e-09	7.17739	Adipose_Subcutaneous	1.75088e-13	4.35969e-10	7.36656	Brain_Cerebellum	3.23227e-15	1.23557e-11	-7.8816	NA	NA	NA	1	1	1	0	3	-3.8993	6.68924	4.39056	-10.2234	-4.83496	10.6095	NA	NA	9.6472e-05	2.2434e-11	1.13058e-05	1.55823e-24	1.3317e-06	2.69252e-26	NA	NA	0.0155859	5.34283e-09	0.00697085	2.22931e-21	0.00119779	3.93744e-23	NA	NA
MED24	7.1054e-13	1.1514e-09	7.17739	Adipose_Subcutaneous	1.75088e-13	4.35969e-10	7.36656	Brain_Cortex	4.09038e-14	1.78879e-10	-7.55809	NA	NA	NA	1	1	1	0	3	-3.8993	6.68924	4.39056	-10.2234	-4.41533	10.4746	NA	NA	9.6472e-05	2.2434e-11	1.13058e-05	1.55823e-24	1.00858e-05	1.13028e-25	NA	NA	0.0155859	5.34283e-09	0.00697085	2.22931e-21	0.00482813	1.55962e-22	NA	NA
MED24	7.1054e-13	1.1514e-09	7.17739	Adipose_Subcutaneous	1.75088e-13	4.35969e-10	7.36656	Brain_Frontal_Cortex_BA9	3.41287e-14	1.15731e-10	7.58161	NA	NA	NA	1	1	1	0	3	-3.8993	6.68924	4.39056	-10.2234	4.7029	-9.99907	NA	NA	9.6472e-05	2.2434e-11	1.13058e-05	1.55823e-24	2.56492e-06	1.53838e-23	NA	NA	0.0155859	5.34283e-09	0.00697085	2.22931e-21	0.00196022	1.37135e-20	NA	NA
MED24	7.1054e-13	1.1514e-09	7.17739	Adipose_Subcutaneous	1.75088e-13	4.35969e-10	7.36656	Brain_Hippocampus	1.06112e-13	3.06072e-10	-7.43306	NA	NA	NA	1	1	1	0	3	-3.8993	6.68924	4.39056	-10.2234	-4.45021	10.2873	NA	NA	9.6472e-05	2.2434e-11	1.13058e-05	1.55823e-24	8.57867e-06	8.03585e-25	NA	NA	0.0155859	5.34283e-09	0.00697085	2.22931e-21	0.00437594	1.42348e-21	NA	NA
MED24	7.1054e-13	1.1514e-09	7.17739	Adipose_Subcutaneous	1.75088e-13	4.35969e-10	7.36656	Brain_Hypothalamus	1.06112e-13	5.91758e-10	-7.43306	NA	NA	NA	1	1	1	0	3	-3.8993	6.68924	4.39056	-10.2234	-4.45021	10.2873	NA	NA	9.6472e-05	2.2434e-11	1.13058e-05	1.55823e-24	8.57867e-06	8.03585e-25	NA	NA	0.0155859	5.34283e-09	0.00697085	2.22931e-21	0.00424573	1.2258e-21	NA	NA
MED24	7.1054e-13	1.1514e-09	7.17739	Adipose_Subcutaneous	1.75088e-13	4.35969e-10	7.36656	Brain_Nucleus_accumbens_basal_ganglia	3.23227e-15	1.57482e-11	-7.8816	NA	NA	NA	1	1	1	0	3	-3.8993	6.68924	4.39056	-10.2234	-4.83496	10.6095	NA	NA	9.6472e-05	2.2434e-11	1.13058e-05	1.55823e-24	1.3317e-06	2.69252e-26	NA	NA	0.0155859	5.34283e-09	0.00697085	2.22931e-21	0.00143208	3.45221e-23	NA	NA
MED24	7.1054e-13	1.1514e-09	7.17739	Adipose_Subcutaneous	1.75088e-13	4.35969e-10	7.36656	Brain_Putamen_basal_ganglia	4.73941e-14	1.66875e-10	7.5389	NA	NA	NA	1	1	1	0	3	-3.8993	6.68924	4.39056	-10.2234	4.41936	-10.446	NA	NA	9.6472e-05	2.2434e-11	1.13058e-05	1.55823e-24	9.89924e-06	1.52792e-25	NA	NA	0.0155859	5.34283e-09	0.00697085	2.22931e-21	0.00414335	4.24762e-22	NA	NA
MED24	7.1054e-13	1.1514e-09	7.17739	Adipose_Subcutaneous	1.75088e-13	4.35969e-10	7.36656	Brain_Spinal_cord_cervical_c-1	1.06112e-13	2.82363e-10	-7.43306	NA	NA	NA	1	1	1	0	3	-3.8993	6.68924	4.39056	-10.2234	-4.45021	10.2873	NA	NA	9.6472e-05	2.2434e-11	1.13058e-05	1.55823e-24	8.57867e-06	8.03585e-25	NA	NA	0.0155859	5.34283e-09	0.00697085	2.22931e-21	0.00395372	1.32493e-21	NA	NA
MED24	7.1054e-13	1.1514e-09	7.17739	Adipose_Subcutaneous	1.75088e-13	4.35969e-10	7.36656	Brain_Substantia_nigra	1.59261e-11	1.61529e-08	-6.7392	NA	NA	NA	1	1	1	0	3	-3.8993	6.68924	4.39056	-10.2234	-3.8746	9.21074	NA	NA	9.6472e-05	2.2434e-11	1.13058e-05	1.55823e-24	0.000106799	3.23887e-20	NA	NA	0.0155859	5.34283e-09	0.00697085	2.22931e-21	0.0276771	3.92313e-17	NA	NA
MED24	7.1054e-13	1.1514e-09	7.17739	Adipose_Subcutaneous	1.75088e-13	4.35969e-10	7.36656	Breast_Mammary_Tissue	3.23227e-15	6.78089e-12	-7.8816	NA	NA	NA	1	1	1	0	3	-3.8993	6.68924	4.39056	-10.2234	-4.83496	10.6095	NA	NA	9.6472e-05	2.2434e-11	1.13058e-05	1.55823e-24	1.3317e-06	2.69252e-26	NA	NA	0.0155859	5.34283e-09	0.00697085	2.22931e-21	0.000775553	3.3895e-23	NA	NA
MED24	7.1054e-13	1.1514e-09	7.17739	Adipose_Subcutaneous	1.75088e-13	4.35969e-10	7.36656	Cells_Cultured_fibroblasts	1.21112e-14	3.07733e-11	7.71486	NA	NA	NA	1	1	1	0	3	-3.8993	6.68924	4.39056	-10.2234	4.52134	-10.69	NA	NA	9.6472e-05	2.2434e-11	1.13058e-05	1.55823e-24	6.145e-06	1.13379e-26	NA	NA	0.0155859	5.34283e-09	0.00697085	2.22931e-21	0.00313861	1.66446e-23	NA	NA
MED24	7.1054e-13	1.1514e-09	7.17739	Adipose_Subcutaneous	1.75088e-13	4.35969e-10	7.36656	Cells_EBV-transformed_lymphocytes	1.06112e-13	1.72962e-10	7.43306	NA	NA	NA	1	1	1	0	3	-3.8993	6.68924	4.39056	-10.2234	4.45021	-10.2873	NA	NA	9.6472e-05	2.2434e-11	1.13058e-05	1.55823e-24	8.57867e-06	8.03585e-25	NA	NA	0.0155859	5.34283e-09	0.00697085	2.22931e-21	0.00344639	8.99367e-22	NA	NA
MED24	7.1054e-13	1.1514e-09	7.17739	Adipose_Subcutaneous	1.75088e-13	4.35969e-10	7.36656	Colon_Sigmoid	8.33461e-14	1.85463e-10	-7.46493	NA	NA	NA	1	1	1	0	3	-3.8993	6.68924	4.39056	-10.2234	-4.45233	10.3629	NA	NA	9.6472e-05	2.2434e-11	1.13058e-05	1.55823e-24	8.49427e-06	3.65732e-25	NA	NA	0.0155859	5.34283e-09	0.00697085	2.22931e-21	0.00442271	4.78597e-22	NA	NA
MED24	7.1054e-13	1.1514e-09	7.17739	Adipose_Subcutaneous	1.75088e-13	4.35969e-10	7.36656	Colon_Transverse	1.06112e-13	2.7322e-10	-7.43306	NA	NA	NA	1	1	1	0	3	-3.8993	6.68924	4.39056	-10.2234	-4.45021	10.2873	NA	NA	9.6472e-05	2.2434e-11	1.13058e-05	1.55823e-24	8.57867e-06	8.03585e-25	NA	NA	0.0155859	5.34283e-09	0.00697085	2.22931e-21	0.00445859	9.66445e-22	NA	NA
MED24	7.1054e-13	1.1514e-09	7.17739	Adipose_Subcutaneous	1.75088e-13	4.35969e-10	7.36656	Esophagus_Gastroesophageal_Junction	3.23227e-15	8.28053e-12	-7.8816	NA	NA	NA	1	1	1	0	3	-3.8993	6.68924	4.39056	-10.2234	-4.83496	10.6095	NA	NA	9.6472e-05	2.2434e-11	1.13058e-05	1.55823e-24	1.3317e-06	2.69252e-26	NA	NA	0.0155859	5.34283e-09	0.00697085	2.22931e-21	0.00114095	3.22314e-23	NA	NA
MED24	7.1054e-13	1.1514e-09	7.17739	Adipose_Subcutaneous	1.75088e-13	4.35969e-10	7.36656	Esophagus_Mucosa	3.50781e-15	1.22313e-11	-7.87137	NA	NA	NA	1	1	1	0	3	-3.8993	6.68924	4.39056	-10.2234	-4.62951	10.9047	NA	NA	9.6472e-05	2.2434e-11	1.13058e-05	1.55823e-24	3.66531e-06	1.09426e-27	NA	NA	0.0155859	5.34283e-09	0.00697085	2.22931e-21	0.00216781	1.68591e-24	NA	NA
MED24	7.1054e-13	1.1514e-09	7.17739	Adipose_Subcutaneous	1.75088e-13	4.35969e-10	7.36656	Esophagus_Muscularis	3.23227e-15	1.09308e-11	-7.8816	NA	NA	NA	1	1	1	0	3	-3.8993	6.68924	4.39056	-10.2234	-4.83496	10.6095	NA	NA	9.6472e-05	2.2434e-11	1.13058e-05	1.55823e-24	1.3317e-06	2.69252e-26	NA	NA	0.0155859	5.34283e-09	0.00697085	2.22931e-21	0.00110077	3.18385e-23	NA	NA
MED24	7.1054e-13	1.1514e-09	7.17739	Adipose_Subcutaneous	1.75088e-13	4.35969e-10	7.36656	Heart_Atrial_Appendage	1.06112e-13	2.07077e-10	-7.43306	NA	NA	NA	1	1	1	0	3	-3.8993	6.68924	4.39056	-10.2234	-4.45021	10.2873	NA	NA	9.6472e-05	2.2434e-11	1.13058e-05	1.55823e-24	8.57867e-06	8.03585e-25	NA	NA	0.0155859	5.34283e-09	0.00697085	2.22931e-21	0.00428327	9.13097e-22	NA	NA
MED24	7.1054e-13	1.1514e-09	7.17739	Adipose_Subcutaneous	1.75088e-13	4.35969e-10	7.36656	Heart_Left_Ventricle	2.2825e-16	8.3315e-13	-8.20623	NA	NA	NA	1	1	1	0	3	-3.8993	6.68924	4.39056	-10.2234	-4.87908	11.3651	NA	NA	9.6472e-05	2.2434e-11	1.13058e-05	1.55823e-24	1.06583e-06	6.24146e-30	NA	NA	0.0155859	5.34283e-09	0.00697085	2.22931e-21	0.000797585	7.56005e-27	NA	NA
MED24	7.1054e-13	1.1514e-09	7.17739	Adipose_Subcutaneous	1.75088e-13	4.35969e-10	7.36656	Kidney_Cortex	9.88273e-15	1.93229e-11	7.74076	NA	NA	NA	1	1	1	0	3	-3.8993	6.68924	4.39056	-10.2234	4.54533	-10.7247	NA	NA	9.6472e-05	2.2434e-11	1.13058e-05	1.55823e-24	5.48485e-06	7.79153e-27	NA	NA	0.0155859	5.34283e-09	0.00697085	2.22931e-21	0.00250443	1.80413e-23	NA	NA
MED24	7.1054e-13	1.1514e-09	7.17739	Adipose_Subcutaneous	1.75088e-13	4.35969e-10	7.36656	Liver	1.06112e-13	2.98356e-10	-7.43306	NA	NA	NA	1	1	1	0	3	-3.8993	6.68924	4.39056	-10.2234	-4.45021	10.2873	NA	NA	9.6472e-05	2.2434e-11	1.13058e-05	1.55823e-24	8.57867e-06	8.03585e-25	NA	NA	0.0155859	5.34283e-09	0.00697085	2.22931e-21	0.00416764	9.23989e-22	NA	NA
MED24	7.1054e-13	1.1514e-09	7.17739	Adipose_Subcutaneous	1.75088e-13	4.35969e-10	7.36656	Lung	3.23227e-15	6.79059e-12	-7.8816	NA	NA	NA	1	1	1	0	3	-3.8993	6.68924	4.39056	-10.2234	-4.83496	10.6095	NA	NA	9.6472e-05	2.2434e-11	1.13058e-05	1.55823e-24	1.3317e-06	2.69252e-26	NA	NA	0.0155859	5.34283e-09	0.00697085	2.22931e-21	0.000615488	3.65168e-23	NA	NA
MED24	7.1054e-13	1.1514e-09	7.17739	Adipose_Subcutaneous	1.75088e-13	4.35969e-10	7.36656	Minor_Salivary_Gland	3.23227e-15	9.00703e-12	-7.8816	NA	NA	NA	1	1	1	0	3	-3.8993	6.68924	4.39056	-10.2234	-4.83496	10.6095	NA	NA	9.6472e-05	2.2434e-11	1.13058e-05	1.55823e-24	1.3317e-06	2.69252e-26	NA	NA	0.0155859	5.34283e-09	0.00697085	2.22931e-21	0.0009598	5.64236e-23	NA	NA
MED24	7.1054e-13	1.1514e-09	7.17739	Adipose_Subcutaneous	1.75088e-13	4.35969e-10	7.36656	Muscle_Skeletal	7.30113e-15	2.51993e-11	-7.77915	NA	NA	NA	1	1	1	0	3	-3.8993	6.68924	4.39056	-10.2234	-4.57284	10.7773	NA	NA	9.6472e-05	2.2434e-11	1.13058e-05	1.55823e-24	4.8116e-06	4.40695e-27	NA	NA	0.0155859	5.34283e-09	0.00697085	2.22931e-21	0.00305845	6.57257e-24	NA	NA
MED24	7.1054e-13	1.1514e-09	7.17739	Adipose_Subcutaneous	1.75088e-13	4.35969e-10	7.36656	Nerve_Tibial	6.88248e-15	1.40216e-11	-7.78662	NA	NA	NA	1	1	1	0	3	-3.8993	6.68924	4.39056	-10.2234	-4.57871	10.7874	NA	NA	9.6472e-05	2.2434e-11	1.13058e-05	1.55823e-24	4.67854e-06	3.94627e-27	NA	NA	0.0155859	5.34283e-09	0.00697085	2.22931e-21	0.00259871	5.97251e-24	NA	NA
MED24	7.1054e-13	1.1514e-09	7.17739	Adipose_Subcutaneous	1.75088e-13	4.35969e-10	7.36656	Ovary	3.23227e-15	1.62998e-11	-7.8816	NA	NA	NA	1	1	1	0	3	-3.8993	6.68924	4.39056	-10.2234	-4.83496	10.6095	NA	NA	9.6472e-05	2.2434e-11	1.13058e-05	1.55823e-24	1.3317e-06	2.69252e-26	NA	NA	0.0155859	5.34283e-09	0.00697085	2.22931e-21	0.00106766	3.89228e-23	NA	NA
MED24	7.1054e-13	1.1514e-09	7.17739	Adipose_Subcutaneous	1.75088e-13	4.35969e-10	7.36656	Pancreas	1.06112e-13	4.03843e-10	-7.43306	NA	NA	NA	1	1	1	0	3	-3.8993	6.68924	4.39056	-10.2234	-4.45021	10.2873	NA	NA	9.6472e-05	2.2434e-11	1.13058e-05	1.55823e-24	8.57867e-06	8.03585e-25	NA	NA	0.0155859	5.34283e-09	0.00697085	2.22931e-21	0.00519524	8.39258e-22	NA	NA
MED24	7.1054e-13	1.1514e-09	7.17739	Adipose_Subcutaneous	1.75088e-13	4.35969e-10	7.36656	Pituitary	1.45999e-14	7.73845e-11	7.69099	NA	NA	NA	1	1	1	0	3	-3.8993	6.68924	4.39056	-10.2234	4.51031	-10.6565	NA	NA	9.6472e-05	2.2434e-11	1.13058e-05	1.55823e-24	6.4732e-06	1.62548e-26	NA	NA	0.0155859	5.34283e-09	0.00697085	2.22931e-21	0.00376015	2.47331e-23	NA	NA
MED24	7.1054e-13	1.1514e-09	7.17739	Adipose_Subcutaneous	1.75088e-13	4.35969e-10	7.36656	Prostate	1.06112e-13	2.19948e-10	-7.43306	NA	NA	NA	1	1	1	0	3	-3.8993	6.68924	4.39056	-10.2234	-4.45021	10.2873	NA	NA	9.6472e-05	2.2434e-11	1.13058e-05	1.55823e-24	8.57867e-06	8.03585e-25	NA	NA	0.0155859	5.34283e-09	0.00697085	2.22931e-21	0.00393189	8.48068e-22	NA	NA
MED24	7.1054e-13	1.1514e-09	7.17739	Adipose_Subcutaneous	1.75088e-13	4.35969e-10	7.36656	Skin_Not_Sun_Exposed_Suprapubic	5.8207e-14	1.42638e-10	7.51205	NA	NA	NA	1	1	1	0	3	-3.8993	6.68924	4.39056	-10.2234	4.51388	-10.3239	NA	NA	9.6472e-05	2.2434e-11	1.13058e-05	1.55823e-24	6.36525e-06	5.49388e-25	NA	NA	0.0155859	5.34283e-09	0.00697085	2.22931e-21	0.00280995	5.74008e-22	NA	NA
MED24	7.1054e-13	1.1514e-09	7.17739	Adipose_Subcutaneous	1.75088e-13	4.35969e-10	7.36656	Skin_Sun_Exposed_Lower_leg	3.23227e-15	9.43734e-12	-7.8816	NA	NA	NA	1	1	1	0	3	-3.8993	6.68924	4.39056	-10.2234	-4.83496	10.6095	NA	NA	9.6472e-05	2.2434e-11	1.13058e-05	1.55823e-24	1.3317e-06	2.69252e-26	NA	NA	0.0155859	5.34283e-09	0.00697085	2.22931e-21	0.000871164	3.36465e-23	NA	NA
MED24	7.1054e-13	1.1514e-09	7.17739	Adipose_Subcutaneous	1.75088e-13	4.35969e-10	7.36656	Small_Intestine_Terminal_Ileum	1.21107e-15	4.40406e-12	-8.00332	NA	NA	NA	1	1	1	0	3	-3.8993	6.68924	4.39056	-10.2234	-4.70438	11.0879	NA	NA	9.6472e-05	2.2434e-11	1.13058e-05	1.55823e-24	2.54644e-06	1.43651e-28	NA	NA	0.0155859	5.34283e-09	0.00697085	2.22931e-21	0.00167442	2.58538e-25	NA	NA
MED24	7.1054e-13	1.1514e-09	7.17739	Adipose_Subcutaneous	1.75088e-13	4.35969e-10	7.36656	Spleen	1.06112e-13	1.85758e-10	-7.43306	NA	NA	NA	1	1	1	0	3	-3.8993	6.68924	4.39056	-10.2234	-4.45021	10.2873	NA	NA	9.6472e-05	2.2434e-11	1.13058e-05	1.55823e-24	8.57867e-06	8.03585e-25	NA	NA	0.0155859	5.34283e-09	0.00697085	2.22931e-21	0.00351168	7.84952e-22	NA	NA
MED24	7.1054e-13	1.1514e-09	7.17739	Adipose_Subcutaneous	1.75088e-13	4.35969e-10	7.36656	Stomach	3.23227e-15	1.09182e-11	-7.8816	NA	NA	NA	1	1	1	0	3	-3.8993	6.68924	4.39056	-10.2234	-4.83496	10.6095	NA	NA	9.6472e-05	2.2434e-11	1.13058e-05	1.55823e-24	1.3317e-06	2.69252e-26	NA	NA	0.0155859	5.34283e-09	0.00697085	2.22931e-21	0.000886852	4.77939e-23	NA	NA
MED24	7.1054e-13	1.1514e-09	7.17739	Adipose_Subcutaneous	1.75088e-13	4.35969e-10	7.36656	Testis	3.23227e-15	3.36156e-11	-7.8816	NA	NA	NA	1	1	1	0	3	-3.8993	6.68924	4.39056	-10.2234	-4.83496	10.6095	NA	NA	9.6472e-05	2.2434e-11	1.13058e-05	1.55823e-24	1.3317e-06	2.69252e-26	NA	NA	0.0155859	5.34283e-09	0.00697085	2.22931e-21	0.00136422	3.67253e-23	NA	NA
MED24	7.1054e-13	1.1514e-09	7.17739	Adipose_Subcutaneous	1.75088e-13	4.35969e-10	7.36656	Thyroid	3.23227e-15	1.01094e-11	-7.8816	NA	NA	NA	1	1	1	0	3	-3.8993	6.68924	4.39056	-10.2234	-4.83496	10.6095	NA	NA	9.6472e-05	2.2434e-11	1.13058e-05	1.55823e-24	1.3317e-06	2.69252e-26	NA	NA	0.0155859	5.34283e-09	0.00697085	2.22931e-21	0.000834587	3.60229e-23	NA	NA
MED24	7.1054e-13	1.1514e-09	7.17739	Adipose_Subcutaneous	1.75088e-13	4.35969e-10	7.36656	Uterus	8.71241e-16	3.59349e-12	-8.04376	NA	NA	NA	1	1	1	0	3	-3.8993	6.68924	4.39056	-10.2234	-4.73046	11.1436	NA	NA	9.6472e-05	2.2434e-11	1.13058e-05	1.55823e-24	2.24011e-06	7.69427e-29	NA	NA	0.0155859	5.34283e-09	0.00697085	2.22931e-21	0.00137296	1.46311e-25	NA	NA
MED24	7.1054e-13	1.1514e-09	7.17739	Adipose_Subcutaneous	1.75088e-13	4.35969e-10	7.36656	Vagina	2.9036e-15	8.7395e-12	-7.89498	NA	NA	NA	1	1	1	0	3	-3.8993	6.68924	4.39056	-10.2234	-4.64435	10.9373	NA	NA	9.6472e-05	2.2434e-11	1.13058e-05	1.55823e-24	3.41145e-06	7.64338e-28	NA	NA	0.0155859	5.34283e-09	0.00697085	2.22931e-21	0.0022092	1.45285e-24	NA	NA
MED24	7.1054e-13	1.1514e-09	7.17739	Adipose_Subcutaneous	1.75088e-13	4.35969e-10	7.36656	Whole_Blood	8.66062e-15	2.27081e-11	-7.75752	NA	NA	NA	1	1	1	0	3	-3.8993	6.68924	4.39056	-10.2234	-4.54883	10.7488	NA	NA	9.6472e-05	2.2434e-11	1.13058e-05	1.55823e-24	5.39443e-06	6.0053e-27	NA	NA	0.0155859	5.34283e-09	0.00697085	2.22931e-21	0.00317895	6.08653e-24	NA	NA
MED24	7.1054e-13	1.1514e-09	7.17739	Adipose_Subcutaneous	1.75088e-13	4.35969e-10	7.36656	smultixcan	1.40546e-15	6.15562e-12	-7.70738	NA	NA	NA	1	1	1	0	3	-3.8993	6.68924	4.39056	-10.2234	-4.65111	10.5332	NA	NA	9.6472e-05	2.2434e-11	1.13058e-05	1.55823e-24	4.85792e-06	2.46518e-29	NA	NA	0.0155859	5.34283e-09	0.00697085	2.22931e-21	0.00217116	3.51457e-26	NA	NA
MED24	7.1054e-13	1.1514e-09	7.17739	Adipose_Visceral_Omentum	3.41287e-14	1.39245e-10	7.58161	Adipose_Subcutaneous	6.56623e-15	1.34054e-11	-7.79257	NA	NA	NA	1	1	1	0	3	-3.8993	6.68924	4.7029	-9.99907	-4.58175	10.7957	NA	NA	9.6472e-05	2.2434e-11	2.56492e-06	1.53838e-23	4.61091e-06	3.60574e-27	NA	NA	0.0155859	5.34283e-09	0.00218291	1.2208e-20	0.00217988	5.61315e-24	NA	NA
MED24	7.1054e-13	1.1514e-09	7.17739	Adipose_Visceral_Omentum	3.41287e-14	1.39245e-10	7.58161	Adipose_Visceral_Omentum	2.21666e-15	6.98512e-12	7.92858	NA	NA	NA	1	1	1	0	3	-3.8993	6.68924	4.7029	-9.99907	4.72665	-10.6879	NA	NA	9.6472e-05	2.2434e-11	2.56492e-06	1.53838e-23	2.28257e-06	1.15946e-26	NA	NA	0.0155859	5.34283e-09	0.00218291	1.2208e-20	0.00135783	1.47474e-23	NA	NA
MED24	7.1054e-13	1.1514e-09	7.17739	Adipose_Visceral_Omentum	3.41287e-14	1.39245e-10	7.58161	Adrenal_Gland	3.23227e-15	1.26183e-11	-7.8816	NA	NA	NA	1	1	1	0	3	-3.8993	6.68924	4.7029	-9.99907	-4.83496	10.6095	NA	NA	9.6472e-05	2.2434e-11	2.56492e-06	1.53838e-23	1.3317e-06	2.69252e-26	NA	NA	0.0155859	5.34283e-09	0.00218291	1.2208e-20	0.00124527	2.97285e-23	NA	NA
MED24	7.1054e-13	1.1514e-09	7.17739	Adipose_Visceral_Omentum	3.41287e-14	1.39245e-10	7.58161	Artery_Aorta	3.23227e-15	7.56922e-12	-7.8816	NA	NA	NA	1	1	1	0	3	-3.8993	6.68924	4.7029	-9.99907	-4.83496	10.6095	NA	NA	9.6472e-05	2.2434e-11	2.56492e-06	1.53838e-23	1.3317e-06	2.69252e-26	NA	NA	0.0155859	5.34283e-09	0.00218291	1.2208e-20	0.000876178	3.91382e-23	NA	NA
MED24	7.1054e-13	1.1514e-09	7.17739	Adipose_Visceral_Omentum	3.41287e-14	1.39245e-10	7.58161	Artery_Coronary	3.23227e-15	9.76015e-12	-7.8816	NA	NA	NA	1	1	1	0	3	-3.8993	6.68924	4.7029	-9.99907	-4.83496	10.6095	NA	NA	9.6472e-05	2.2434e-11	2.56492e-06	1.53838e-23	1.3317e-06	2.69252e-26	NA	NA	0.0155859	5.34283e-09	0.00218291	1.2208e-20	0.000947314	4.0707e-23	NA	NA
MED24	7.1054e-13	1.1514e-09	7.17739	Adipose_Visceral_Omentum	3.41287e-14	1.39245e-10	7.58161	Artery_Tibial	9.80966e-15	2.22547e-11	7.7417	NA	NA	NA	1	1	1	0	3	-3.8993	6.68924	4.7029	-9.99907	4.55067	-10.7254	NA	NA	9.6472e-05	2.2434e-11	2.56492e-06	1.53838e-23	5.34756e-06	7.73376e-27	NA	NA	0.0155859	5.34283e-09	0.00218291	1.2208e-20	0.0028553	1.09022e-23	NA	NA
MED24	7.1054e-13	1.1514e-09	7.17739	Adipose_Visceral_Omentum	3.41287e-14	1.39245e-10	7.58161	Brain_Amygdala	1.06112e-13	2.71206e-10	7.43306	NA	NA	NA	1	1	1	0	3	-3.8993	6.68924	4.7029	-9.99907	4.45021	-10.2873	NA	NA	9.6472e-05	2.2434e-11	2.56492e-06	1.53838e-23	8.57867e-06	8.03585e-25	NA	NA	0.0155859	5.34283e-09	0.00218291	1.2208e-20	0.00397318	1.16384e-21	NA	NA
MED24	7.1054e-13	1.1514e-09	7.17739	Adipose_Visceral_Omentum	3.41287e-14	1.39245e-10	7.58161	Brain_Anterior_cingulate_cortex_BA24	3.23227e-15	1.3891e-11	-7.8816	NA	NA	NA	1	1	1	0	3	-3.8993	6.68924	4.7029	-9.99907	-4.83496	10.6095	NA	NA	9.6472e-05	2.2434e-11	2.56492e-06	1.53838e-23	1.3317e-06	2.69252e-26	NA	NA	0.0155859	5.34283e-09	0.00218291	1.2208e-20	0.00116365	4.6854e-23	NA	NA
MED24	7.1054e-13	1.1514e-09	7.17739	Adipose_Visceral_Omentum	3.41287e-14	1.39245e-10	7.58161	Brain_Caudate_basal_ganglia	1.04448e-14	4.98699e-11	7.73372	NA	NA	NA	1	1	1	0	3	-3.8993	6.68924	4.7029	-9.99907	4.5463	-10.5991	NA	NA	9.6472e-05	2.2434e-11	2.56492e-06	1.53838e-23	5.45962e-06	3.00714e-26	NA	NA	0.0155859	5.34283e-09	0.00218291	1.2208e-20	0.00338488	5.39696e-23	NA	NA
MED24	7.1054e-13	1.1514e-09	7.17739	Adipose_Visceral_Omentum	3.41287e-14	1.39245e-10	7.58161	Brain_Cerebellar_Hemisphere	3.23227e-15	1.2001e-11	-7.8816	NA	NA	NA	1	1	1	0	3	-3.8993	6.68924	4.7029	-9.99907	-4.83496	10.6095	NA	NA	9.6472e-05	2.2434e-11	2.56492e-06	1.53838e-23	1.3317e-06	2.69252e-26	NA	NA	0.0155859	5.34283e-09	0.00218291	1.2208e-20	0.00104825	3.81983e-23	NA	NA
MED24	7.1054e-13	1.1514e-09	7.17739	Adipose_Visceral_Omentum	3.41287e-14	1.39245e-10	7.58161	Brain_Cerebellum	3.23227e-15	1.23557e-11	-7.8816	NA	NA	NA	1	1	1	0	3	-3.8993	6.68924	4.7029	-9.99907	-4.83496	10.6095	NA	NA	9.6472e-05	2.2434e-11	2.56492e-06	1.53838e-23	1.3317e-06	2.69252e-26	NA	NA	0.0155859	5.34283e-09	0.00218291	1.2208e-20	0.00119779	3.93744e-23	NA	NA
MED24	7.1054e-13	1.1514e-09	7.17739	Adipose_Visceral_Omentum	3.41287e-14	1.39245e-10	7.58161	Brain_Cortex	4.09038e-14	1.78879e-10	-7.55809	NA	NA	NA	1	1	1	0	3	-3.8993	6.68924	4.7029	-9.99907	-4.41533	10.4746	NA	NA	9.6472e-05	2.2434e-11	2.56492e-06	1.53838e-23	1.00858e-05	1.13028e-25	NA	NA	0.0155859	5.34283e-09	0.00218291	1.2208e-20	0.00482813	1.55962e-22	NA	NA
MED24	7.1054e-13	1.1514e-09	7.17739	Adipose_Visceral_Omentum	3.41287e-14	1.39245e-10	7.58161	Brain_Frontal_Cortex_BA9	3.41287e-14	1.15731e-10	7.58161	NA	NA	NA	1	1	1	0	3	-3.8993	6.68924	4.7029	-9.99907	4.7029	-9.99907	NA	NA	9.6472e-05	2.2434e-11	2.56492e-06	1.53838e-23	2.56492e-06	1.53838e-23	NA	NA	0.0155859	5.34283e-09	0.00218291	1.2208e-20	0.00196022	1.37135e-20	NA	NA
MED24	7.1054e-13	1.1514e-09	7.17739	Adipose_Visceral_Omentum	3.41287e-14	1.39245e-10	7.58161	Brain_Hippocampus	1.06112e-13	3.06072e-10	-7.43306	NA	NA	NA	1	1	1	0	3	-3.8993	6.68924	4.7029	-9.99907	-4.45021	10.2873	NA	NA	9.6472e-05	2.2434e-11	2.56492e-06	1.53838e-23	8.57867e-06	8.03585e-25	NA	NA	0.0155859	5.34283e-09	0.00218291	1.2208e-20	0.00437594	1.42348e-21	NA	NA
MED24	7.1054e-13	1.1514e-09	7.17739	Adipose_Visceral_Omentum	3.41287e-14	1.39245e-10	7.58161	Brain_Hypothalamus	1.06112e-13	5.91758e-10	-7.43306	NA	NA	NA	1	1	1	0	3	-3.8993	6.68924	4.7029	-9.99907	-4.45021	10.2873	NA	NA	9.6472e-05	2.2434e-11	2.56492e-06	1.53838e-23	8.57867e-06	8.03585e-25	NA	NA	0.0155859	5.34283e-09	0.00218291	1.2208e-20	0.00424573	1.2258e-21	NA	NA
MED24	7.1054e-13	1.1514e-09	7.17739	Adipose_Visceral_Omentum	3.41287e-14	1.39245e-10	7.58161	Brain_Nucleus_accumbens_basal_ganglia	3.23227e-15	1.57482e-11	-7.8816	NA	NA	NA	1	1	1	0	3	-3.8993	6.68924	4.7029	-9.99907	-4.83496	10.6095	NA	NA	9.6472e-05	2.2434e-11	2.56492e-06	1.53838e-23	1.3317e-06	2.69252e-26	NA	NA	0.0155859	5.34283e-09	0.00218291	1.2208e-20	0.00143208	3.45221e-23	NA	NA
MED24	7.1054e-13	1.1514e-09	7.17739	Adipose_Visceral_Omentum	3.41287e-14	1.39245e-10	7.58161	Brain_Putamen_basal_ganglia	4.73941e-14	1.66875e-10	7.5389	NA	NA	NA	1	1	1	0	3	-3.8993	6.68924	4.7029	-9.99907	4.41936	-10.446	NA	NA	9.6472e-05	2.2434e-11	2.56492e-06	1.53838e-23	9.89924e-06	1.52792e-25	NA	NA	0.0155859	5.34283e-09	0.00218291	1.2208e-20	0.00414335	4.24762e-22	NA	NA
MED24	7.1054e-13	1.1514e-09	7.17739	Adipose_Visceral_Omentum	3.41287e-14	1.39245e-10	7.58161	Brain_Spinal_cord_cervical_c-1	1.06112e-13	2.82363e-10	-7.43306	NA	NA	NA	1	1	1	0	3	-3.8993	6.68924	4.7029	-9.99907	-4.45021	10.2873	NA	NA	9.6472e-05	2.2434e-11	2.56492e-06	1.53838e-23	8.57867e-06	8.03585e-25	NA	NA	0.0155859	5.34283e-09	0.00218291	1.2208e-20	0.00395372	1.32493e-21	NA	NA
MED24	7.1054e-13	1.1514e-09	7.17739	Adipose_Visceral_Omentum	3.41287e-14	1.39245e-10	7.58161	Brain_Substantia_nigra	1.59261e-11	1.61529e-08	-6.7392	NA	NA	NA	1	1	1	0	3	-3.8993	6.68924	4.7029	-9.99907	-3.8746	9.21074	NA	NA	9.6472e-05	2.2434e-11	2.56492e-06	1.53838e-23	0.000106799	3.23887e-20	NA	NA	0.0155859	5.34283e-09	0.00218291	1.2208e-20	0.0276771	3.92313e-17	NA	NA
MED24	7.1054e-13	1.1514e-09	7.17739	Adipose_Visceral_Omentum	3.41287e-14	1.39245e-10	7.58161	Breast_Mammary_Tissue	3.23227e-15	6.78089e-12	-7.8816	NA	NA	NA	1	1	1	0	3	-3.8993	6.68924	4.7029	-9.99907	-4.83496	10.6095	NA	NA	9.6472e-05	2.2434e-11	2.56492e-06	1.53838e-23	1.3317e-06	2.69252e-26	NA	NA	0.0155859	5.34283e-09	0.00218291	1.2208e-20	0.000775553	3.3895e-23	NA	NA
MED24	7.1054e-13	1.1514e-09	7.17739	Adipose_Visceral_Omentum	3.41287e-14	1.39245e-10	7.58161	Cells_Cultured_fibroblasts	1.21112e-14	3.07733e-11	7.71486	NA	NA	NA	1	1	1	0	3	-3.8993	6.68924	4.7029	-9.99907	4.52134	-10.69	NA	NA	9.6472e-05	2.2434e-11	2.56492e-06	1.53838e-23	6.145e-06	1.13379e-26	NA	NA	0.0155859	5.34283e-09	0.00218291	1.2208e-20	0.00313861	1.66446e-23	NA	NA
MED24	7.1054e-13	1.1514e-09	7.17739	Adipose_Visceral_Omentum	3.41287e-14	1.39245e-10	7.58161	Cells_EBV-transformed_lymphocytes	1.06112e-13	1.72962e-10	7.43306	NA	NA	NA	1	1	1	0	3	-3.8993	6.68924	4.7029	-9.99907	4.45021	-10.2873	NA	NA	9.6472e-05	2.2434e-11	2.56492e-06	1.53838e-23	8.57867e-06	8.03585e-25	NA	NA	0.0155859	5.34283e-09	0.00218291	1.2208e-20	0.00344639	8.99367e-22	NA	NA
MED24	7.1054e-13	1.1514e-09	7.17739	Adipose_Visceral_Omentum	3.41287e-14	1.39245e-10	7.58161	Colon_Sigmoid	8.33461e-14	1.85463e-10	-7.46493	NA	NA	NA	1	1	1	0	3	-3.8993	6.68924	4.7029	-9.99907	-4.45233	10.3629	NA	NA	9.6472e-05	2.2434e-11	2.56492e-06	1.53838e-23	8.49427e-06	3.65732e-25	NA	NA	0.0155859	5.34283e-09	0.00218291	1.2208e-20	0.00442271	4.78597e-22	NA	NA
MED24	7.1054e-13	1.1514e-09	7.17739	Adipose_Visceral_Omentum	3.41287e-14	1.39245e-10	7.58161	Colon_Transverse	1.06112e-13	2.7322e-10	-7.43306	NA	NA	NA	1	1	1	0	3	-3.8993	6.68924	4.7029	-9.99907	-4.45021	10.2873	NA	NA	9.6472e-05	2.2434e-11	2.56492e-06	1.53838e-23	8.57867e-06	8.03585e-25	NA	NA	0.0155859	5.34283e-09	0.00218291	1.2208e-20	0.00445859	9.66445e-22	NA	NA
MED24	7.1054e-13	1.1514e-09	7.17739	Adipose_Visceral_Omentum	3.41287e-14	1.39245e-10	7.58161	Esophagus_Gastroesophageal_Junction	3.23227e-15	8.28053e-12	-7.8816	NA	NA	NA	1	1	1	0	3	-3.8993	6.68924	4.7029	-9.99907	-4.83496	10.6095	NA	NA	9.6472e-05	2.2434e-11	2.56492e-06	1.53838e-23	1.3317e-06	2.69252e-26	NA	NA	0.0155859	5.34283e-09	0.00218291	1.2208e-20	0.00114095	3.22314e-23	NA	NA
MED24	7.1054e-13	1.1514e-09	7.17739	Adipose_Visceral_Omentum	3.41287e-14	1.39245e-10	7.58161	Esophagus_Mucosa	3.50781e-15	1.22313e-11	-7.87137	NA	NA	NA	1	1	1	0	3	-3.8993	6.68924	4.7029	-9.99907	-4.62951	10.9047	NA	NA	9.6472e-05	2.2434e-11	2.56492e-06	1.53838e-23	3.66531e-06	1.09426e-27	NA	NA	0.0155859	5.34283e-09	0.00218291	1.2208e-20	0.00216781	1.68591e-24	NA	NA
MED24	7.1054e-13	1.1514e-09	7.17739	Adipose_Visceral_Omentum	3.41287e-14	1.39245e-10	7.58161	Esophagus_Muscularis	3.23227e-15	1.09308e-11	-7.8816	NA	NA	NA	1	1	1	0	3	-3.8993	6.68924	4.7029	-9.99907	-4.83496	10.6095	NA	NA	9.6472e-05	2.2434e-11	2.56492e-06	1.53838e-23	1.3317e-06	2.69252e-26	NA	NA	0.0155859	5.34283e-09	0.00218291	1.2208e-20	0.00110077	3.18385e-23	NA	NA
MED24	7.1054e-13	1.1514e-09	7.17739	Adipose_Visceral_Omentum	3.41287e-14	1.39245e-10	7.58161	Heart_Atrial_Appendage	1.06112e-13	2.07077e-10	-7.43306	NA	NA	NA	1	1	1	0	3	-3.8993	6.68924	4.7029	-9.99907	-4.45021	10.2873	NA	NA	9.6472e-05	2.2434e-11	2.56492e-06	1.53838e-23	8.57867e-06	8.03585e-25	NA	NA	0.0155859	5.34283e-09	0.00218291	1.2208e-20	0.00428327	9.13097e-22	NA	NA
MED24	7.1054e-13	1.1514e-09	7.17739	Adipose_Visceral_Omentum	3.41287e-14	1.39245e-10	7.58161	Heart_Left_Ventricle	2.2825e-16	8.3315e-13	-8.20623	NA	NA	NA	1	1	1	0	3	-3.8993	6.68924	4.7029	-9.99907	-4.87908	11.3651	NA	NA	9.6472e-05	2.2434e-11	2.56492e-06	1.53838e-23	1.06583e-06	6.24146e-30	NA	NA	0.0155859	5.34283e-09	0.00218291	1.2208e-20	0.000797585	7.56005e-27	NA	NA
MED24	7.1054e-13	1.1514e-09	7.17739	Adipose_Visceral_Omentum	3.41287e-14	1.39245e-10	7.58161	Kidney_Cortex	9.88273e-15	1.93229e-11	7.74076	NA	NA	NA	1	1	1	0	3	-3.8993	6.68924	4.7029	-9.99907	4.54533	-10.7247	NA	NA	9.6472e-05	2.2434e-11	2.56492e-06	1.53838e-23	5.48485e-06	7.79153e-27	NA	NA	0.0155859	5.34283e-09	0.00218291	1.2208e-20	0.00250443	1.80413e-23	NA	NA
MED24	7.1054e-13	1.1514e-09	7.17739	Adipose_Visceral_Omentum	3.41287e-14	1.39245e-10	7.58161	Liver	1.06112e-13	2.98356e-10	-7.43306	NA	NA	NA	1	1	1	0	3	-3.8993	6.68924	4.7029	-9.99907	-4.45021	10.2873	NA	NA	9.6472e-05	2.2434e-11	2.56492e-06	1.53838e-23	8.57867e-06	8.03585e-25	NA	NA	0.0155859	5.34283e-09	0.00218291	1.2208e-20	0.00416764	9.23989e-22	NA	NA
MED24	7.1054e-13	1.1514e-09	7.17739	Adipose_Visceral_Omentum	3.41287e-14	1.39245e-10	7.58161	Lung	3.23227e-15	6.79059e-12	-7.8816	NA	NA	NA	1	1	1	0	3	-3.8993	6.68924	4.7029	-9.99907	-4.83496	10.6095	NA	NA	9.6472e-05	2.2434e-11	2.56492e-06	1.53838e-23	1.3317e-06	2.69252e-26	NA	NA	0.0155859	5.34283e-09	0.00218291	1.2208e-20	0.000615488	3.65168e-23	NA	NA
MED24	7.1054e-13	1.1514e-09	7.17739	Adipose_Visceral_Omentum	3.41287e-14	1.39245e-10	7.58161	Minor_Salivary_Gland	3.23227e-15	9.00703e-12	-7.8816	NA	NA	NA	1	1	1	0	3	-3.8993	6.68924	4.7029	-9.99907	-4.83496	10.6095	NA	NA	9.6472e-05	2.2434e-11	2.56492e-06	1.53838e-23	1.3317e-06	2.69252e-26	NA	NA	0.0155859	5.34283e-09	0.00218291	1.2208e-20	0.0009598	5.64236e-23	NA	NA
MED24	7.1054e-13	1.1514e-09	7.17739	Adipose_Visceral_Omentum	3.41287e-14	1.39245e-10	7.58161	Muscle_Skeletal	7.30113e-15	2.51993e-11	-7.77915	NA	NA	NA	1	1	1	0	3	-3.8993	6.68924	4.7029	-9.99907	-4.57284	10.7773	NA	NA	9.6472e-05	2.2434e-11	2.56492e-06	1.53838e-23	4.8116e-06	4.40695e-27	NA	NA	0.0155859	5.34283e-09	0.00218291	1.2208e-20	0.00305845	6.57257e-24	NA	NA
MED24	7.1054e-13	1.1514e-09	7.17739	Adipose_Visceral_Omentum	3.41287e-14	1.39245e-10	7.58161	Nerve_Tibial	6.88248e-15	1.40216e-11	-7.78662	NA	NA	NA	1	1	1	0	3	-3.8993	6.68924	4.7029	-9.99907	-4.57871	10.7874	NA	NA	9.6472e-05	2.2434e-11	2.56492e-06	1.53838e-23	4.67854e-06	3.94627e-27	NA	NA	0.0155859	5.34283e-09	0.00218291	1.2208e-20	0.00259871	5.97251e-24	NA	NA
MED24	7.1054e-13	1.1514e-09	7.17739	Adipose_Visceral_Omentum	3.41287e-14	1.39245e-10	7.58161	Ovary	3.23227e-15	1.62998e-11	-7.8816	NA	NA	NA	1	1	1	0	3	-3.8993	6.68924	4.7029	-9.99907	-4.83496	10.6095	NA	NA	9.6472e-05	2.2434e-11	2.56492e-06	1.53838e-23	1.3317e-06	2.69252e-26	NA	NA	0.0155859	5.34283e-09	0.00218291	1.2208e-20	0.00106766	3.89228e-23	NA	NA
MED24	7.1054e-13	1.1514e-09	7.17739	Adipose_Visceral_Omentum	3.41287e-14	1.39245e-10	7.58161	Pancreas	1.06112e-13	4.03843e-10	-7.43306	NA	NA	NA	1	1	1	0	3	-3.8993	6.68924	4.7029	-9.99907	-4.45021	10.2873	NA	NA	9.6472e-05	2.2434e-11	2.56492e-06	1.53838e-23	8.57867e-06	8.03585e-25	NA	NA	0.0155859	5.34283e-09	0.00218291	1.2208e-20	0.00519524	8.39258e-22	NA	NA
MED24	7.1054e-13	1.1514e-09	7.17739	Adipose_Visceral_Omentum	3.41287e-14	1.39245e-10	7.58161	Pituitary	1.45999e-14	7.73845e-11	7.69099	NA	NA	NA	1	1	1	0	3	-3.8993	6.68924	4.7029	-9.99907	4.51031	-10.6565	NA	NA	9.6472e-05	2.2434e-11	2.56492e-06	1.53838e-23	6.4732e-06	1.62548e-26	NA	NA	0.0155859	5.34283e-09	0.00218291	1.2208e-20	0.00376015	2.47331e-23	NA	NA
MED24	7.1054e-13	1.1514e-09	7.17739	Adipose_Visceral_Omentum	3.41287e-14	1.39245e-10	7.58161	Prostate	1.06112e-13	2.19948e-10	-7.43306	NA	NA	NA	1	1	1	0	3	-3.8993	6.68924	4.7029	-9.99907	-4.45021	10.2873	NA	NA	9.6472e-05	2.2434e-11	2.56492e-06	1.53838e-23	8.57867e-06	8.03585e-25	NA	NA	0.0155859	5.34283e-09	0.00218291	1.2208e-20	0.00393189	8.48068e-22	NA	NA
MED24	7.1054e-13	1.1514e-09	7.17739	Adipose_Visceral_Omentum	3.41287e-14	1.39245e-10	7.58161	Skin_Not_Sun_Exposed_Suprapubic	5.8207e-14	1.42638e-10	7.51205	NA	NA	NA	1	1	1	0	3	-3.8993	6.68924	4.7029	-9.99907	4.51388	-10.3239	NA	NA	9.6472e-05	2.2434e-11	2.56492e-06	1.53838e-23	6.36525e-06	5.49388e-25	NA	NA	0.0155859	5.34283e-09	0.00218291	1.2208e-20	0.00280995	5.74008e-22	NA	NA
MED24	7.1054e-13	1.1514e-09	7.17739	Adipose_Visceral_Omentum	3.41287e-14	1.39245e-10	7.58161	Skin_Sun_Exposed_Lower_leg	3.23227e-15	9.43734e-12	-7.8816	NA	NA	NA	1	1	1	0	3	-3.8993	6.68924	4.7029	-9.99907	-4.83496	10.6095	NA	NA	9.6472e-05	2.2434e-11	2.56492e-06	1.53838e-23	1.3317e-06	2.69252e-26	NA	NA	0.0155859	5.34283e-09	0.00218291	1.2208e-20	0.000871164	3.36465e-23	NA	NA
MED24	7.1054e-13	1.1514e-09	7.17739	Adipose_Visceral_Omentum	3.41287e-14	1.39245e-10	7.58161	Small_Intestine_Terminal_Ileum	1.21107e-15	4.40406e-12	-8.00332	NA	NA	NA	1	1	1	0	3	-3.8993	6.68924	4.7029	-9.99907	-4.70438	11.0879	NA	NA	9.6472e-05	2.2434e-11	2.56492e-06	1.53838e-23	2.54644e-06	1.43651e-28	NA	NA	0.0155859	5.34283e-09	0.00218291	1.2208e-20	0.00167442	2.58538e-25	NA	NA
MED24	7.1054e-13	1.1514e-09	7.17739	Adipose_Visceral_Omentum	3.41287e-14	1.39245e-10	7.58161	Spleen	1.06112e-13	1.85758e-10	-7.43306	NA	NA	NA	1	1	1	0	3	-3.8993	6.68924	4.7029	-9.99907	-4.45021	10.2873	NA	NA	9.6472e-05	2.2434e-11	2.56492e-06	1.53838e-23	8.57867e-06	8.03585e-25	NA	NA	0.0155859	5.34283e-09	0.00218291	1.2208e-20	0.00351168	7.84952e-22	NA	NA
MED24	7.1054e-13	1.1514e-09	7.17739	Adipose_Visceral_Omentum	3.41287e-14	1.39245e-10	7.58161	Stomach	3.23227e-15	1.09182e-11	-7.8816	NA	NA	NA	1	1	1	0	3	-3.8993	6.68924	4.7029	-9.99907	-4.83496	10.6095	NA	NA	9.6472e-05	2.2434e-11	2.56492e-06	1.53838e-23	1.3317e-06	2.69252e-26	NA	NA	0.0155859	5.34283e-09	0.00218291	1.2208e-20	0.000886852	4.77939e-23	NA	NA
MED24	7.1054e-13	1.1514e-09	7.17739	Adipose_Visceral_Omentum	3.41287e-14	1.39245e-10	7.58161	Testis	3.23227e-15	3.36156e-11	-7.8816	NA	NA	NA	1	1	1	0	3	-3.8993	6.68924	4.7029	-9.99907	-4.83496	10.6095	NA	NA	9.6472e-05	2.2434e-11	2.56492e-06	1.53838e-23	1.3317e-06	2.69252e-26	NA	NA	0.0155859	5.34283e-09	0.00218291	1.2208e-20	0.00136422	3.67253e-23	NA	NA
MED24	7.1054e-13	1.1514e-09	7.17739	Adipose_Visceral_Omentum	3.41287e-14	1.39245e-10	7.58161	Thyroid	3.23227e-15	1.01094e-11	-7.8816	NA	NA	NA	1	1	1	0	3	-3.8993	6.68924	4.7029	-9.99907	-4.83496	10.6095	NA	NA	9.6472e-05	2.2434e-11	2.56492e-06	1.53838e-23	1.3317e-06	2.69252e-26	NA	NA	0.0155859	5.34283e-09	0.00218291	1.2208e-20	0.000834587	3.60229e-23	NA	NA
MED24	7.1054e-13	1.1514e-09	7.17739	Adipose_Visceral_Omentum	3.41287e-14	1.39245e-10	7.58161	Uterus	8.71241e-16	3.59349e-12	-8.04376	NA	NA	NA	1	1	1	0	3	-3.8993	6.68924	4.7029	-9.99907	-4.73046	11.1436	NA	NA	9.6472e-05	2.2434e-11	2.56492e-06	1.53838e-23	2.24011e-06	7.69427e-29	NA	NA	0.0155859	5.34283e-09	0.00218291	1.2208e-20	0.00137296	1.46311e-25	NA	NA
MED24	7.1054e-13	1.1514e-09	7.17739	Adipose_Visceral_Omentum	3.41287e-14	1.39245e-10	7.58161	Vagina	2.9036e-15	8.7395e-12	-7.89498	NA	NA	NA	1	1	1	0	3	-3.8993	6.68924	4.7029	-9.99907	-4.64435	10.9373	NA	NA	9.6472e-05	2.2434e-11	2.56492e-06	1.53838e-23	3.41145e-06	7.64338e-28	NA	NA	0.0155859	5.34283e-09	0.00218291	1.2208e-20	0.0022092	1.45285e-24	NA	NA
MED24	7.1054e-13	1.1514e-09	7.17739	Adipose_Visceral_Omentum	3.41287e-14	1.39245e-10	7.58161	Whole_Blood	8.66062e-15	2.27081e-11	-7.75752	NA	NA	NA	1	1	1	0	3	-3.8993	6.68924	4.7029	-9.99907	-4.54883	10.7488	NA	NA	9.6472e-05	2.2434e-11	2.56492e-06	1.53838e-23	5.39443e-06	6.0053e-27	NA	NA	0.0155859	5.34283e-09	0.00218291	1.2208e-20	0.00317895	6.08653e-24	NA	NA
MED24	7.1054e-13	1.1514e-09	7.17739	Adipose_Visceral_Omentum	3.41287e-14	1.39245e-10	7.58161	smultixcan	1.40546e-15	6.15562e-12	-7.70738	NA	NA	NA	1	1	1	0	3	-3.8993	6.68924	4.7029	-9.99907	-4.65111	10.5332	NA	NA	9.6472e-05	2.2434e-11	2.56492e-06	1.53838e-23	4.85792e-06	2.46518e-29	NA	NA	0.0155859	5.34283e-09	0.00218291	1.2208e-20	0.00217116	3.51457e-26	NA	NA
MED24	7.1054e-13	1.1514e-09	7.17739	Adrenal_Gland	1.06112e-13	1.97721e-10	7.43306	Adipose_Subcutaneous	6.56623e-15	1.34054e-11	-7.79257	NA	NA	NA	1	1	1	0	3	-3.8993	6.68924	4.45021	-10.2873	-4.58175	10.7957	NA	NA	9.6472e-05	2.2434e-11	8.57867e-06	8.03585e-25	4.61091e-06	3.60574e-27	NA	NA	0.0155859	5.34283e-09	0.00313926	1.05685e-21	0.00217988	5.61315e-24	NA	NA
MED24	7.1054e-13	1.1514e-09	7.17739	Adrenal_Gland	1.06112e-13	1.97721e-10	7.43306	Adipose_Visceral_Omentum	2.21666e-15	6.98512e-12	7.92858	NA	NA	NA	1	1	1	0	3	-3.8993	6.68924	4.45021	-10.2873	4.72665	-10.6879	NA	NA	9.6472e-05	2.2434e-11	8.57867e-06	8.03585e-25	2.28257e-06	1.15946e-26	NA	NA	0.0155859	5.34283e-09	0.00313926	1.05685e-21	0.00135783	1.47474e-23	NA	NA
MED24	7.1054e-13	1.1514e-09	7.17739	Adrenal_Gland	1.06112e-13	1.97721e-10	7.43306	Adrenal_Gland	3.23227e-15	1.26183e-11	-7.8816	NA	NA	NA	1	1	1	0	3	-3.8993	6.68924	4.45021	-10.2873	-4.83496	10.6095	NA	NA	9.6472e-05	2.2434e-11	8.57867e-06	8.03585e-25	1.3317e-06	2.69252e-26	NA	NA	0.0155859	5.34283e-09	0.00313926	1.05685e-21	0.00124527	2.97285e-23	NA	NA
MED24	7.1054e-13	1.1514e-09	7.17739	Adrenal_Gland	1.06112e-13	1.97721e-10	7.43306	Artery_Aorta	3.23227e-15	7.56922e-12	-7.8816	NA	NA	NA	1	1	1	0	3	-3.8993	6.68924	4.45021	-10.2873	-4.83496	10.6095	NA	NA	9.6472e-05	2.2434e-11	8.57867e-06	8.03585e-25	1.3317e-06	2.69252e-26	NA	NA	0.0155859	5.34283e-09	0.00313926	1.05685e-21	0.000876178	3.91382e-23	NA	NA
MED24	7.1054e-13	1.1514e-09	7.17739	Adrenal_Gland	1.06112e-13	1.97721e-10	7.43306	Artery_Coronary	3.23227e-15	9.76015e-12	-7.8816	NA	NA	NA	1	1	1	0	3	-3.8993	6.68924	4.45021	-10.2873	-4.83496	10.6095	NA	NA	9.6472e-05	2.2434e-11	8.57867e-06	8.03585e-25	1.3317e-06	2.69252e-26	NA	NA	0.0155859	5.34283e-09	0.00313926	1.05685e-21	0.000947314	4.0707e-23	NA	NA
MED24	7.1054e-13	1.1514e-09	7.17739	Adrenal_Gland	1.06112e-13	1.97721e-10	7.43306	Artery_Tibial	9.80966e-15	2.22547e-11	7.7417	NA	NA	NA	1	1	1	0	3	-3.8993	6.68924	4.45021	-10.2873	4.55067	-10.7254	NA	NA	9.6472e-05	2.2434e-11	8.57867e-06	8.03585e-25	5.34756e-06	7.73376e-27	NA	NA	0.0155859	5.34283e-09	0.00313926	1.05685e-21	0.0028553	1.09022e-23	NA	NA
MED24	7.1054e-13	1.1514e-09	7.17739	Adrenal_Gland	1.06112e-13	1.97721e-10	7.43306	Brain_Amygdala	1.06112e-13	2.71206e-10	7.43306	NA	NA	NA	1	1	1	0	3	-3.8993	6.68924	4.45021	-10.2873	4.45021	-10.2873	NA	NA	9.6472e-05	2.2434e-11	8.57867e-06	8.03585e-25	8.57867e-06	8.03585e-25	NA	NA	0.0155859	5.34283e-09	0.00313926	1.05685e-21	0.00397318	1.16384e-21	NA	NA
MED24	7.1054e-13	1.1514e-09	7.17739	Adrenal_Gland	1.06112e-13	1.97721e-10	7.43306	Brain_Anterior_cingulate_cortex_BA24	3.23227e-15	1.3891e-11	-7.8816	NA	NA	NA	1	1	1	0	3	-3.8993	6.68924	4.45021	-10.2873	-4.83496	10.6095	NA	NA	9.6472e-05	2.2434e-11	8.57867e-06	8.03585e-25	1.3317e-06	2.69252e-26	NA	NA	0.0155859	5.34283e-09	0.00313926	1.05685e-21	0.00116365	4.6854e-23	NA	NA
MED24	7.1054e-13	1.1514e-09	7.17739	Adrenal_Gland	1.06112e-13	1.97721e-10	7.43306	Brain_Caudate_basal_ganglia	1.04448e-14	4.98699e-11	7.73372	NA	NA	NA	1	1	1	0	3	-3.8993	6.68924	4.45021	-10.2873	4.5463	-10.5991	NA	NA	9.6472e-05	2.2434e-11	8.57867e-06	8.03585e-25	5.45962e-06	3.00714e-26	NA	NA	0.0155859	5.34283e-09	0.00313926	1.05685e-21	0.00338488	5.39696e-23	NA	NA
MED24	7.1054e-13	1.1514e-09	7.17739	Adrenal_Gland	1.06112e-13	1.97721e-10	7.43306	Brain_Cerebellar_Hemisphere	3.23227e-15	1.2001e-11	-7.8816	NA	NA	NA	1	1	1	0	3	-3.8993	6.68924	4.45021	-10.2873	-4.83496	10.6095	NA	NA	9.6472e-05	2.2434e-11	8.57867e-06	8.03585e-25	1.3317e-06	2.69252e-26	NA	NA	0.0155859	5.34283e-09	0.00313926	1.05685e-21	0.00104825	3.81983e-23	NA	NA
MED24	7.1054e-13	1.1514e-09	7.17739	Adrenal_Gland	1.06112e-13	1.97721e-10	7.43306	Brain_Cerebellum	3.23227e-15	1.23557e-11	-7.8816	NA	NA	NA	1	1	1	0	3	-3.8993	6.68924	4.45021	-10.2873	-4.83496	10.6095	NA	NA	9.6472e-05	2.2434e-11	8.57867e-06	8.03585e-25	1.3317e-06	2.69252e-26	NA	NA	0.0155859	5.34283e-09	0.00313926	1.05685e-21	0.00119779	3.93744e-23	NA	NA
MED24	7.1054e-13	1.1514e-09	7.17739	Adrenal_Gland	1.06112e-13	1.97721e-10	7.43306	Brain_Cortex	4.09038e-14	1.78879e-10	-7.55809	NA	NA	NA	1	1	1	0	3	-3.8993	6.68924	4.45021	-10.2873	-4.41533	10.4746	NA	NA	9.6472e-05	2.2434e-11	8.57867e-06	8.03585e-25	1.00858e-05	1.13028e-25	NA	NA	0.0155859	5.34283e-09	0.00313926	1.05685e-21	0.00482813	1.55962e-22	NA	NA
MED24	7.1054e-13	1.1514e-09	7.17739	Adrenal_Gland	1.06112e-13	1.97721e-10	7.43306	Brain_Frontal_Cortex_BA9	3.41287e-14	1.15731e-10	7.58161	NA	NA	NA	1	1	1	0	3	-3.8993	6.68924	4.45021	-10.2873	4.7029	-9.99907	NA	NA	9.6472e-05	2.2434e-11	8.57867e-06	8.03585e-25	2.56492e-06	1.53838e-23	NA	NA	0.0155859	5.34283e-09	0.00313926	1.05685e-21	0.00196022	1.37135e-20	NA	NA
MED24	7.1054e-13	1.1514e-09	7.17739	Adrenal_Gland	1.06112e-13	1.97721e-10	7.43306	Brain_Hippocampus	1.06112e-13	3.06072e-10	-7.43306	NA	NA	NA	1	1	1	0	3	-3.8993	6.68924	4.45021	-10.2873	-4.45021	10.2873	NA	NA	9.6472e-05	2.2434e-11	8.57867e-06	8.03585e-25	8.57867e-06	8.03585e-25	NA	NA	0.0155859	5.34283e-09	0.00313926	1.05685e-21	0.00437594	1.42348e-21	NA	NA
MED24	7.1054e-13	1.1514e-09	7.17739	Adrenal_Gland	1.06112e-13	1.97721e-10	7.43306	Brain_Hypothalamus	1.06112e-13	5.91758e-10	-7.43306	NA	NA	NA	1	1	1	0	3	-3.8993	6.68924	4.45021	-10.2873	-4.45021	10.2873	NA	NA	9.6472e-05	2.2434e-11	8.57867e-06	8.03585e-25	8.57867e-06	8.03585e-25	NA	NA	0.0155859	5.34283e-09	0.00313926	1.05685e-21	0.00424573	1.2258e-21	NA	NA
MED24	7.1054e-13	1.1514e-09	7.17739	Adrenal_Gland	1.06112e-13	1.97721e-10	7.43306	Brain_Nucleus_accumbens_basal_ganglia	3.23227e-15	1.57482e-11	-7.8816	NA	NA	NA	1	1	1	0	3	-3.8993	6.68924	4.45021	-10.2873	-4.83496	10.6095	NA	NA	9.6472e-05	2.2434e-11	8.57867e-06	8.03585e-25	1.3317e-06	2.69252e-26	NA	NA	0.0155859	5.34283e-09	0.00313926	1.05685e-21	0.00143208	3.45221e-23	NA	NA
MED24	7.1054e-13	1.1514e-09	7.17739	Adrenal_Gland	1.06112e-13	1.97721e-10	7.43306	Brain_Putamen_basal_ganglia	4.73941e-14	1.66875e-10	7.5389	NA	NA	NA	1	1	1	0	3	-3.8993	6.68924	4.45021	-10.2873	4.41936	-10.446	NA	NA	9.6472e-05	2.2434e-11	8.57867e-06	8.03585e-25	9.89924e-06	1.52792e-25	NA	NA	0.0155859	5.34283e-09	0.00313926	1.05685e-21	0.00414335	4.24762e-22	NA	NA
MED24	7.1054e-13	1.1514e-09	7.17739	Adrenal_Gland	1.06112e-13	1.97721e-10	7.43306	Brain_Spinal_cord_cervical_c-1	1.06112e-13	2.82363e-10	-7.43306	NA	NA	NA	1	1	1	0	3	-3.8993	6.68924	4.45021	-10.2873	-4.45021	10.2873	NA	NA	9.6472e-05	2.2434e-11	8.57867e-06	8.03585e-25	8.57867e-06	8.03585e-25	NA	NA	0.0155859	5.34283e-09	0.00313926	1.05685e-21	0.00395372	1.32493e-21	NA	NA
MED24	7.1054e-13	1.1514e-09	7.17739	Adrenal_Gland	1.06112e-13	1.97721e-10	7.43306	Brain_Substantia_nigra	1.59261e-11	1.61529e-08	-6.7392	NA	NA	NA	1	1	1	0	3	-3.8993	6.68924	4.45021	-10.2873	-3.8746	9.21074	NA	NA	9.6472e-05	2.2434e-11	8.57867e-06	8.03585e-25	0.000106799	3.23887e-20	NA	NA	0.0155859	5.34283e-09	0.00313926	1.05685e-21	0.0276771	3.92313e-17	NA	NA
MED24	7.1054e-13	1.1514e-09	7.17739	Adrenal_Gland	1.06112e-13	1.97721e-10	7.43306	Breast_Mammary_Tissue	3.23227e-15	6.78089e-12	-7.8816	NA	NA	NA	1	1	1	0	3	-3.8993	6.68924	4.45021	-10.2873	-4.83496	10.6095	NA	NA	9.6472e-05	2.2434e-11	8.57867e-06	8.03585e-25	1.3317e-06	2.69252e-26	NA	NA	0.0155859	5.34283e-09	0.00313926	1.05685e-21	0.000775553	3.3895e-23	NA	NA
MED24	7.1054e-13	1.1514e-09	7.17739	Adrenal_Gland	1.06112e-13	1.97721e-10	7.43306	Cells_Cultured_fibroblasts	1.21112e-14	3.07733e-11	7.71486	NA	NA	NA	1	1	1	0	3	-3.8993	6.68924	4.45021	-10.2873	4.52134	-10.69	NA	NA	9.6472e-05	2.2434e-11	8.57867e-06	8.03585e-25	6.145e-06	1.13379e-26	NA	NA	0.0155859	5.34283e-09	0.00313926	1.05685e-21	0.00313861	1.66446e-23	NA	NA
MED24	7.1054e-13	1.1514e-09	7.17739	Adrenal_Gland	1.06112e-13	1.97721e-10	7.43306	Cells_EBV-transformed_lymphocytes	1.06112e-13	1.72962e-10	7.43306	NA	NA	NA	1	1	1	0	3	-3.8993	6.68924	4.45021	-10.2873	4.45021	-10.2873	NA	NA	9.6472e-05	2.2434e-11	8.57867e-06	8.03585e-25	8.57867e-06	8.03585e-25	NA	NA	0.0155859	5.34283e-09	0.00313926	1.05685e-21	0.00344639	8.99367e-22	NA	NA
MED24	7.1054e-13	1.1514e-09	7.17739	Adrenal_Gland	1.06112e-13	1.97721e-10	7.43306	Colon_Sigmoid	8.33461e-14	1.85463e-10	-7.46493	NA	NA	NA	1	1	1	0	3	-3.8993	6.68924	4.45021	-10.2873	-4.45233	10.3629	NA	NA	9.6472e-05	2.2434e-11	8.57867e-06	8.03585e-25	8.49427e-06	3.65732e-25	NA	NA	0.0155859	5.34283e-09	0.00313926	1.05685e-21	0.00442271	4.78597e-22	NA	NA
MED24	7.1054e-13	1.1514e-09	7.17739	Adrenal_Gland	1.06112e-13	1.97721e-10	7.43306	Colon_Transverse	1.06112e-13	2.7322e-10	-7.43306	NA	NA	NA	1	1	1	0	3	-3.8993	6.68924	4.45021	-10.2873	-4.45021	10.2873	NA	NA	9.6472e-05	2.2434e-11	8.57867e-06	8.03585e-25	8.57867e-06	8.03585e-25	NA	NA	0.0155859	5.34283e-09	0.00313926	1.05685e-21	0.00445859	9.66445e-22	NA	NA
MED24	7.1054e-13	1.1514e-09	7.17739	Adrenal_Gland	1.06112e-13	1.97721e-10	7.43306	Esophagus_Gastroesophageal_Junction	3.23227e-15	8.28053e-12	-7.8816	NA	NA	NA	1	1	1	0	3	-3.8993	6.68924	4.45021	-10.2873	-4.83496	10.6095	NA	NA	9.6472e-05	2.2434e-11	8.57867e-06	8.03585e-25	1.3317e-06	2.69252e-26	NA	NA	0.0155859	5.34283e-09	0.00313926	1.05685e-21	0.00114095	3.22314e-23	NA	NA
MED24	7.1054e-13	1.1514e-09	7.17739	Adrenal_Gland	1.06112e-13	1.97721e-10	7.43306	Esophagus_Mucosa	3.50781e-15	1.22313e-11	-7.87137	NA	NA	NA	1	1	1	0	3	-3.8993	6.68924	4.45021	-10.2873	-4.62951	10.9047	NA	NA	9.6472e-05	2.2434e-11	8.57867e-06	8.03585e-25	3.66531e-06	1.09426e-27	NA	NA	0.0155859	5.34283e-09	0.00313926	1.05685e-21	0.00216781	1.68591e-24	NA	NA
MED24	7.1054e-13	1.1514e-09	7.17739	Adrenal_Gland	1.06112e-13	1.97721e-10	7.43306	Esophagus_Muscularis	3.23227e-15	1.09308e-11	-7.8816	NA	NA	NA	1	1	1	0	3	-3.8993	6.68924	4.45021	-10.2873	-4.83496	10.6095	NA	NA	9.6472e-05	2.2434e-11	8.57867e-06	8.03585e-25	1.3317e-06	2.69252e-26	NA	NA	0.0155859	5.34283e-09	0.00313926	1.05685e-21	0.00110077	3.18385e-23	NA	NA
MED24	7.1054e-13	1.1514e-09	7.17739	Adrenal_Gland	1.06112e-13	1.97721e-10	7.43306	Heart_Atrial_Appendage	1.06112e-13	2.07077e-10	-7.43306	NA	NA	NA	1	1	1	0	3	-3.8993	6.68924	4.45021	-10.2873	-4.45021	10.2873	NA	NA	9.6472e-05	2.2434e-11	8.57867e-06	8.03585e-25	8.57867e-06	8.03585e-25	NA	NA	0.0155859	5.34283e-09	0.00313926	1.05685e-21	0.00428327	9.13097e-22	NA	NA
MED24	7.1054e-13	1.1514e-09	7.17739	Adrenal_Gland	1.06112e-13	1.97721e-10	7.43306	Heart_Left_Ventricle	2.2825e-16	8.3315e-13	-8.20623	NA	NA	NA	1	1	1	0	3	-3.8993	6.68924	4.45021	-10.2873	-4.87908	11.3651	NA	NA	9.6472e-05	2.2434e-11	8.57867e-06	8.03585e-25	1.06583e-06	6.24146e-30	NA	NA	0.0155859	5.34283e-09	0.00313926	1.05685e-21	0.000797585	7.56005e-27	NA	NA
MED24	7.1054e-13	1.1514e-09	7.17739	Adrenal_Gland	1.06112e-13	1.97721e-10	7.43306	Kidney_Cortex	9.88273e-15	1.93229e-11	7.74076	NA	NA	NA	1	1	1	0	3	-3.8993	6.68924	4.45021	-10.2873	4.54533	-10.7247	NA	NA	9.6472e-05	2.2434e-11	8.57867e-06	8.03585e-25	5.48485e-06	7.79153e-27	NA	NA	0.0155859	5.34283e-09	0.00313926	1.05685e-21	0.00250443	1.80413e-23	NA	NA
MED24	7.1054e-13	1.1514e-09	7.17739	Adrenal_Gland	1.06112e-13	1.97721e-10	7.43306	Liver	1.06112e-13	2.98356e-10	-7.43306	NA	NA	NA	1	1	1	0	3	-3.8993	6.68924	4.45021	-10.2873	-4.45021	10.2873	NA	NA	9.6472e-05	2.2434e-11	8.57867e-06	8.03585e-25	8.57867e-06	8.03585e-25	NA	NA	0.0155859	5.34283e-09	0.00313926	1.05685e-21	0.00416764	9.23989e-22	NA	NA
MED24	7.1054e-13	1.1514e-09	7.17739	Adrenal_Gland	1.06112e-13	1.97721e-10	7.43306	Lung	3.23227e-15	6.79059e-12	-7.8816	NA	NA	NA	1	1	1	0	3	-3.8993	6.68924	4.45021	-10.2873	-4.83496	10.6095	NA	NA	9.6472e-05	2.2434e-11	8.57867e-06	8.03585e-25	1.3317e-06	2.69252e-26	NA	NA	0.0155859	5.34283e-09	0.00313926	1.05685e-21	0.000615488	3.65168e-23	NA	NA
MED24	7.1054e-13	1.1514e-09	7.17739	Adrenal_Gland	1.06112e-13	1.97721e-10	7.43306	Minor_Salivary_Gland	3.23227e-15	9.00703e-12	-7.8816	NA	NA	NA	1	1	1	0	3	-3.8993	6.68924	4.45021	-10.2873	-4.83496	10.6095	NA	NA	9.6472e-05	2.2434e-11	8.57867e-06	8.03585e-25	1.3317e-06	2.69252e-26	NA	NA	0.0155859	5.34283e-09	0.00313926	1.05685e-21	0.0009598	5.64236e-23	NA	NA
MED24	7.1054e-13	1.1514e-09	7.17739	Adrenal_Gland	1.06112e-13	1.97721e-10	7.43306	Muscle_Skeletal	7.30113e-15	2.51993e-11	-7.77915	NA	NA	NA	1	1	1	0	3	-3.8993	6.68924	4.45021	-10.2873	-4.57284	10.7773	NA	NA	9.6472e-05	2.2434e-11	8.57867e-06	8.03585e-25	4.8116e-06	4.40695e-27	NA	NA	0.0155859	5.34283e-09	0.00313926	1.05685e-21	0.00305845	6.57257e-24	NA	NA
MED24	7.1054e-13	1.1514e-09	7.17739	Adrenal_Gland	1.06112e-13	1.97721e-10	7.43306	Nerve_Tibial	6.88248e-15	1.40216e-11	-7.78662	NA	NA	NA	1	1	1	0	3	-3.8993	6.68924	4.45021	-10.2873	-4.57871	10.7874	NA	NA	9.6472e-05	2.2434e-11	8.57867e-06	8.03585e-25	4.67854e-06	3.94627e-27	NA	NA	0.0155859	5.34283e-09	0.00313926	1.05685e-21	0.00259871	5.97251e-24	NA	NA
MED24	7.1054e-13	1.1514e-09	7.17739	Adrenal_Gland	1.06112e-13	1.97721e-10	7.43306	Ovary	3.23227e-15	1.62998e-11	-7.8816	NA	NA	NA	1	1	1	0	3	-3.8993	6.68924	4.45021	-10.2873	-4.83496	10.6095	NA	NA	9.6472e-05	2.2434e-11	8.57867e-06	8.03585e-25	1.3317e-06	2.69252e-26	NA	NA	0.0155859	5.34283e-09	0.00313926	1.05685e-21	0.00106766	3.89228e-23	NA	NA
MED24	7.1054e-13	1.1514e-09	7.17739	Adrenal_Gland	1.06112e-13	1.97721e-10	7.43306	Pancreas	1.06112e-13	4.03843e-10	-7.43306	NA	NA	NA	1	1	1	0	3	-3.8993	6.68924	4.45021	-10.2873	-4.45021	10.2873	NA	NA	9.6472e-05	2.2434e-11	8.57867e-06	8.03585e-25	8.57867e-06	8.03585e-25	NA	NA	0.0155859	5.34283e-09	0.00313926	1.05685e-21	0.00519524	8.39258e-22	NA	NA
MED24	7.1054e-13	1.1514e-09	7.17739	Adrenal_Gland	1.06112e-13	1.97721e-10	7.43306	Pituitary	1.45999e-14	7.73845e-11	7.69099	NA	NA	NA	1	1	1	0	3	-3.8993	6.68924	4.45021	-10.2873	4.51031	-10.6565	NA	NA	9.6472e-05	2.2434e-11	8.57867e-06	8.03585e-25	6.4732e-06	1.62548e-26	NA	NA	0.0155859	5.34283e-09	0.00313926	1.05685e-21	0.00376015	2.47331e-23	NA	NA
MED24	7.1054e-13	1.1514e-09	7.17739	Adrenal_Gland	1.06112e-13	1.97721e-10	7.43306	Prostate	1.06112e-13	2.19948e-10	-7.43306	NA	NA	NA	1	1	1	0	3	-3.8993	6.68924	4.45021	-10.2873	-4.45021	10.2873	NA	NA	9.6472e-05	2.2434e-11	8.57867e-06	8.03585e-25	8.57867e-06	8.03585e-25	NA	NA	0.0155859	5.34283e-09	0.00313926	1.05685e-21	0.00393189	8.48068e-22	NA	NA
MED24	7.1054e-13	1.1514e-09	7.17739	Adrenal_Gland	1.06112e-13	1.97721e-10	7.43306	Skin_Not_Sun_Exposed_Suprapubic	5.8207e-14	1.42638e-10	7.51205	NA	NA	NA	1	1	1	0	3	-3.8993	6.68924	4.45021	-10.2873	4.51388	-10.3239	NA	NA	9.6472e-05	2.2434e-11	8.57867e-06	8.03585e-25	6.36525e-06	5.49388e-25	NA	NA	0.0155859	5.34283e-09	0.00313926	1.05685e-21	0.00280995	5.74008e-22	NA	NA
MED24	7.1054e-13	1.1514e-09	7.17739	Adrenal_Gland	1.06112e-13	1.97721e-10	7.43306	Skin_Sun_Exposed_Lower_leg	3.23227e-15	9.43734e-12	-7.8816	NA	NA	NA	1	1	1	0	3	-3.8993	6.68924	4.45021	-10.2873	-4.83496	10.6095	NA	NA	9.6472e-05	2.2434e-11	8.57867e-06	8.03585e-25	1.3317e-06	2.69252e-26	NA	NA	0.0155859	5.34283e-09	0.00313926	1.05685e-21	0.000871164	3.36465e-23	NA	NA
MED24	7.1054e-13	1.1514e-09	7.17739	Adrenal_Gland	1.06112e-13	1.97721e-10	7.43306	Small_Intestine_Terminal_Ileum	1.21107e-15	4.40406e-12	-8.00332	NA	NA	NA	1	1	1	0	3	-3.8993	6.68924	4.45021	-10.2873	-4.70438	11.0879	NA	NA	9.6472e-05	2.2434e-11	8.57867e-06	8.03585e-25	2.54644e-06	1.43651e-28	NA	NA	0.0155859	5.34283e-09	0.00313926	1.05685e-21	0.00167442	2.58538e-25	NA	NA
MED24	7.1054e-13	1.1514e-09	7.17739	Adrenal_Gland	1.06112e-13	1.97721e-10	7.43306	Spleen	1.06112e-13	1.85758e-10	-7.43306	NA	NA	NA	1	1	1	0	3	-3.8993	6.68924	4.45021	-10.2873	-4.45021	10.2873	NA	NA	9.6472e-05	2.2434e-11	8.57867e-06	8.03585e-25	8.57867e-06	8.03585e-25	NA	NA	0.0155859	5.34283e-09	0.00313926	1.05685e-21	0.00351168	7.84952e-22	NA	NA
MED24	7.1054e-13	1.1514e-09	7.17739	Adrenal_Gland	1.06112e-13	1.97721e-10	7.43306	Stomach	3.23227e-15	1.09182e-11	-7.8816	NA	NA	NA	1	1	1	0	3	-3.8993	6.68924	4.45021	-10.2873	-4.83496	10.6095	NA	NA	9.6472e-05	2.2434e-11	8.57867e-06	8.03585e-25	1.3317e-06	2.69252e-26	NA	NA	0.0155859	5.34283e-09	0.00313926	1.05685e-21	0.000886852	4.77939e-23	NA	NA
MED24	7.1054e-13	1.1514e-09	7.17739	Adrenal_Gland	1.06112e-13	1.97721e-10	7.43306	Testis	3.23227e-15	3.36156e-11	-7.8816	NA	NA	NA	1	1	1	0	3	-3.8993	6.68924	4.45021	-10.2873	-4.83496	10.6095	NA	NA	9.6472e-05	2.2434e-11	8.57867e-06	8.03585e-25	1.3317e-06	2.69252e-26	NA	NA	0.0155859	5.34283e-09	0.00313926	1.05685e-21	0.00136422	3.67253e-23	NA	NA
MED24	7.1054e-13	1.1514e-09	7.17739	Adrenal_Gland	1.06112e-13	1.97721e-10	7.43306	Thyroid	3.23227e-15	1.01094e-11	-7.8816	NA	NA	NA	1	1	1	0	3	-3.8993	6.68924	4.45021	-10.2873	-4.83496	10.6095	NA	NA	9.6472e-05	2.2434e-11	8.57867e-06	8.03585e-25	1.3317e-06	2.69252e-26	NA	NA	0.0155859	5.34283e-09	0.00313926	1.05685e-21	0.000834587	3.60229e-23	NA	NA
MED24	7.1054e-13	1.1514e-09	7.17739	Adrenal_Gland	1.06112e-13	1.97721e-10	7.43306	Uterus	8.71241e-16	3.59349e-12	-8.04376	NA	NA	NA	1	1	1	0	3	-3.8993	6.68924	4.45021	-10.2873	-4.73046	11.1436	NA	NA	9.6472e-05	2.2434e-11	8.57867e-06	8.03585e-25	2.24011e-06	7.69427e-29	NA	NA	0.0155859	5.34283e-09	0.00313926	1.05685e-21	0.00137296	1.46311e-25	NA	NA
MED24	7.1054e-13	1.1514e-09	7.17739	Adrenal_Gland	1.06112e-13	1.97721e-10	7.43306	Vagina	2.9036e-15	8.7395e-12	-7.89498	NA	NA	NA	1	1	1	0	3	-3.8993	6.68924	4.45021	-10.2873	-4.64435	10.9373	NA	NA	9.6472e-05	2.2434e-11	8.57867e-06	8.03585e-25	3.41145e-06	7.64338e-28	NA	NA	0.0155859	5.34283e-09	0.00313926	1.05685e-21	0.0022092	1.45285e-24	NA	NA
MED24	7.1054e-13	1.1514e-09	7.17739	Adrenal_Gland	1.06112e-13	1.97721e-10	7.43306	Whole_Blood	8.66062e-15	2.27081e-11	-7.75752	NA	NA	NA	1	1	1	0	3	-3.8993	6.68924	4.45021	-10.2873	-4.54883	10.7488	NA	NA	9.6472e-05	2.2434e-11	8.57867e-06	8.03585e-25	5.39443e-06	6.0053e-27	NA	NA	0.0155859	5.34283e-09	0.00313926	1.05685e-21	0.00317895	6.08653e-24	NA	NA
MED24	7.1054e-13	1.1514e-09	7.17739	Adrenal_Gland	1.06112e-13	1.97721e-10	7.43306	smultixcan	1.40546e-15	6.15562e-12	-7.70738	NA	NA	NA	1	1	1	0	3	-3.8993	6.68924	4.45021	-10.2873	-4.65111	10.5332	NA	NA	9.6472e-05	2.2434e-11	8.57867e-06	8.03585e-25	4.85792e-06	2.46518e-29	NA	NA	0.0155859	5.34283e-09	0.00313926	1.05685e-21	0.00217116	3.51457e-26	NA	NA
MED24	7.1054e-13	1.1514e-09	7.17739	Artery_Aorta	1.28826e-08	1.19838e-05	5.68762	Adipose_Subcutaneous	6.56623e-15	1.34054e-11	-7.79257	NA	NA	NA	1	1	1	0	3	-3.8993	6.68924	3.32108	-8.1338	-4.58175	10.7957	NA	NA	9.6472e-05	2.2434e-11	0.000896701	4.1604e-16	4.61091e-06	3.60574e-27	NA	NA	0.0155859	5.34283e-09	0.137819	3.47616e-13	0.00217988	5.61315e-24	NA	NA
MED24	7.1054e-13	1.1514e-09	7.17739	Artery_Aorta	1.28826e-08	1.19838e-05	5.68762	Adipose_Visceral_Omentum	2.21666e-15	6.98512e-12	7.92858	NA	NA	NA	1	1	1	0	3	-3.8993	6.68924	3.32108	-8.1338	4.72665	-10.6879	NA	NA	9.6472e-05	2.2434e-11	0.000896701	4.1604e-16	2.28257e-06	1.15946e-26	NA	NA	0.0155859	5.34283e-09	0.137819	3.47616e-13	0.00135783	1.47474e-23	NA	NA
MED24	7.1054e-13	1.1514e-09	7.17739	Artery_Aorta	1.28826e-08	1.19838e-05	5.68762	Adrenal_Gland	3.23227e-15	1.26183e-11	-7.8816	NA	NA	NA	1	1	1	0	3	-3.8993	6.68924	3.32108	-8.1338	-4.83496	10.6095	NA	NA	9.6472e-05	2.2434e-11	0.000896701	4.1604e-16	1.3317e-06	2.69252e-26	NA	NA	0.0155859	5.34283e-09	0.137819	3.47616e-13	0.00124527	2.97285e-23	NA	NA
MED24	7.1054e-13	1.1514e-09	7.17739	Artery_Aorta	1.28826e-08	1.19838e-05	5.68762	Artery_Aorta	3.23227e-15	7.56922e-12	-7.8816	NA	NA	NA	1	1	1	0	3	-3.8993	6.68924	3.32108	-8.1338	-4.83496	10.6095	NA	NA	9.6472e-05	2.2434e-11	0.000896701	4.1604e-16	1.3317e-06	2.69252e-26	NA	NA	0.0155859	5.34283e-09	0.137819	3.47616e-13	0.000876178	3.91382e-23	NA	NA
MED24	7.1054e-13	1.1514e-09	7.17739	Artery_Aorta	1.28826e-08	1.19838e-05	5.68762	Artery_Coronary	3.23227e-15	9.76015e-12	-7.8816	NA	NA	NA	1	1	1	0	3	-3.8993	6.68924	3.32108	-8.1338	-4.83496	10.6095	NA	NA	9.6472e-05	2.2434e-11	0.000896701	4.1604e-16	1.3317e-06	2.69252e-26	NA	NA	0.0155859	5.34283e-09	0.137819	3.47616e-13	0.000947314	4.0707e-23	NA	NA
MED24	7.1054e-13	1.1514e-09	7.17739	Artery_Aorta	1.28826e-08	1.19838e-05	5.68762	Artery_Tibial	9.80966e-15	2.22547e-11	7.7417	NA	NA	NA	1	1	1	0	3	-3.8993	6.68924	3.32108	-8.1338	4.55067	-10.7254	NA	NA	9.6472e-05	2.2434e-11	0.000896701	4.1604e-16	5.34756e-06	7.73376e-27	NA	NA	0.0155859	5.34283e-09	0.137819	3.47616e-13	0.0028553	1.09022e-23	NA	NA
MED24	7.1054e-13	1.1514e-09	7.17739	Artery_Aorta	1.28826e-08	1.19838e-05	5.68762	Brain_Amygdala	1.06112e-13	2.71206e-10	7.43306	NA	NA	NA	1	1	1	0	3	-3.8993	6.68924	3.32108	-8.1338	4.45021	-10.2873	NA	NA	9.6472e-05	2.2434e-11	0.000896701	4.1604e-16	8.57867e-06	8.03585e-25	NA	NA	0.0155859	5.34283e-09	0.137819	3.47616e-13	0.00397318	1.16384e-21	NA	NA
MED24	7.1054e-13	1.1514e-09	7.17739	Artery_Aorta	1.28826e-08	1.19838e-05	5.68762	Brain_Anterior_cingulate_cortex_BA24	3.23227e-15	1.3891e-11	-7.8816	NA	NA	NA	1	1	1	0	3	-3.8993	6.68924	3.32108	-8.1338	-4.83496	10.6095	NA	NA	9.6472e-05	2.2434e-11	0.000896701	4.1604e-16	1.3317e-06	2.69252e-26	NA	NA	0.0155859	5.34283e-09	0.137819	3.47616e-13	0.00116365	4.6854e-23	NA	NA
MED24	7.1054e-13	1.1514e-09	7.17739	Artery_Aorta	1.28826e-08	1.19838e-05	5.68762	Brain_Caudate_basal_ganglia	1.04448e-14	4.98699e-11	7.73372	NA	NA	NA	1	1	1	0	3	-3.8993	6.68924	3.32108	-8.1338	4.5463	-10.5991	NA	NA	9.6472e-05	2.2434e-11	0.000896701	4.1604e-16	5.45962e-06	3.00714e-26	NA	NA	0.0155859	5.34283e-09	0.137819	3.47616e-13	0.00338488	5.39696e-23	NA	NA
MED24	7.1054e-13	1.1514e-09	7.17739	Artery_Aorta	1.28826e-08	1.19838e-05	5.68762	Brain_Cerebellar_Hemisphere	3.23227e-15	1.2001e-11	-7.8816	NA	NA	NA	1	1	1	0	3	-3.8993	6.68924	3.32108	-8.1338	-4.83496	10.6095	NA	NA	9.6472e-05	2.2434e-11	0.000896701	4.1604e-16	1.3317e-06	2.69252e-26	NA	NA	0.0155859	5.34283e-09	0.137819	3.47616e-13	0.00104825	3.81983e-23	NA	NA
MED24	7.1054e-13	1.1514e-09	7.17739	Artery_Aorta	1.28826e-08	1.19838e-05	5.68762	Brain_Cerebellum	3.23227e-15	1.23557e-11	-7.8816	NA	NA	NA	1	1	1	0	3	-3.8993	6.68924	3.32108	-8.1338	-4.83496	10.6095	NA	NA	9.6472e-05	2.2434e-11	0.000896701	4.1604e-16	1.3317e-06	2.69252e-26	NA	NA	0.0155859	5.34283e-09	0.137819	3.47616e-13	0.00119779	3.93744e-23	NA	NA
MED24	7.1054e-13	1.1514e-09	7.17739	Artery_Aorta	1.28826e-08	1.19838e-05	5.68762	Brain_Cortex	4.09038e-14	1.78879e-10	-7.55809	NA	NA	NA	1	1	1	0	3	-3.8993	6.68924	3.32108	-8.1338	-4.41533	10.4746	NA	NA	9.6472e-05	2.2434e-11	0.000896701	4.1604e-16	1.00858e-05	1.13028e-25	NA	NA	0.0155859	5.34283e-09	0.137819	3.47616e-13	0.00482813	1.55962e-22	NA	NA
MED24	7.1054e-13	1.1514e-09	7.17739	Artery_Aorta	1.28826e-08	1.19838e-05	5.68762	Brain_Frontal_Cortex_BA9	3.41287e-14	1.15731e-10	7.58161	NA	NA	NA	1	1	1	0	3	-3.8993	6.68924	3.32108	-8.1338	4.7029	-9.99907	NA	NA	9.6472e-05	2.2434e-11	0.000896701	4.1604e-16	2.56492e-06	1.53838e-23	NA	NA	0.0155859	5.34283e-09	0.137819	3.47616e-13	0.00196022	1.37135e-20	NA	NA
MED24	7.1054e-13	1.1514e-09	7.17739	Artery_Aorta	1.28826e-08	1.19838e-05	5.68762	Brain_Hippocampus	1.06112e-13	3.06072e-10	-7.43306	NA	NA	NA	1	1	1	0	3	-3.8993	6.68924	3.32108	-8.1338	-4.45021	10.2873	NA	NA	9.6472e-05	2.2434e-11	0.000896701	4.1604e-16	8.57867e-06	8.03585e-25	NA	NA	0.0155859	5.34283e-09	0.137819	3.47616e-13	0.00437594	1.42348e-21	NA	NA
MED24	7.1054e-13	1.1514e-09	7.17739	Artery_Aorta	1.28826e-08	1.19838e-05	5.68762	Brain_Hypothalamus	1.06112e-13	5.91758e-10	-7.43306	NA	NA	NA	1	1	1	0	3	-3.8993	6.68924	3.32108	-8.1338	-4.45021	10.2873	NA	NA	9.6472e-05	2.2434e-11	0.000896701	4.1604e-16	8.57867e-06	8.03585e-25	NA	NA	0.0155859	5.34283e-09	0.137819	3.47616e-13	0.00424573	1.2258e-21	NA	NA
MED24	7.1054e-13	1.1514e-09	7.17739	Artery_Aorta	1.28826e-08	1.19838e-05	5.68762	Brain_Nucleus_accumbens_basal_ganglia	3.23227e-15	1.57482e-11	-7.8816	NA	NA	NA	1	1	1	0	3	-3.8993	6.68924	3.32108	-8.1338	-4.83496	10.6095	NA	NA	9.6472e-05	2.2434e-11	0.000896701	4.1604e-16	1.3317e-06	2.69252e-26	NA	NA	0.0155859	5.34283e-09	0.137819	3.47616e-13	0.00143208	3.45221e-23	NA	NA
MED24	7.1054e-13	1.1514e-09	7.17739	Artery_Aorta	1.28826e-08	1.19838e-05	5.68762	Brain_Putamen_basal_ganglia	4.73941e-14	1.66875e-10	7.5389	NA	NA	NA	1	1	1	0	3	-3.8993	6.68924	3.32108	-8.1338	4.41936	-10.446	NA	NA	9.6472e-05	2.2434e-11	0.000896701	4.1604e-16	9.89924e-06	1.52792e-25	NA	NA	0.0155859	5.34283e-09	0.137819	3.47616e-13	0.00414335	4.24762e-22	NA	NA
MED24	7.1054e-13	1.1514e-09	7.17739	Artery_Aorta	1.28826e-08	1.19838e-05	5.68762	Brain_Spinal_cord_cervical_c-1	1.06112e-13	2.82363e-10	-7.43306	NA	NA	NA	1	1	1	0	3	-3.8993	6.68924	3.32108	-8.1338	-4.45021	10.2873	NA	NA	9.6472e-05	2.2434e-11	0.000896701	4.1604e-16	8.57867e-06	8.03585e-25	NA	NA	0.0155859	5.34283e-09	0.137819	3.47616e-13	0.00395372	1.32493e-21	NA	NA
MED24	7.1054e-13	1.1514e-09	7.17739	Artery_Aorta	1.28826e-08	1.19838e-05	5.68762	Brain_Substantia_nigra	1.59261e-11	1.61529e-08	-6.7392	NA	NA	NA	1	1	1	0	3	-3.8993	6.68924	3.32108	-8.1338	-3.8746	9.21074	NA	NA	9.6472e-05	2.2434e-11	0.000896701	4.1604e-16	0.000106799	3.23887e-20	NA	NA	0.0155859	5.34283e-09	0.137819	3.47616e-13	0.0276771	3.92313e-17	NA	NA
MED24	7.1054e-13	1.1514e-09	7.17739	Artery_Aorta	1.28826e-08	1.19838e-05	5.68762	Breast_Mammary_Tissue	3.23227e-15	6.78089e-12	-7.8816	NA	NA	NA	1	1	1	0	3	-3.8993	6.68924	3.32108	-8.1338	-4.83496	10.6095	NA	NA	9.6472e-05	2.2434e-11	0.000896701	4.1604e-16	1.3317e-06	2.69252e-26	NA	NA	0.0155859	5.34283e-09	0.137819	3.47616e-13	0.000775553	3.3895e-23	NA	NA
MED24	7.1054e-13	1.1514e-09	7.17739	Artery_Aorta	1.28826e-08	1.19838e-05	5.68762	Cells_Cultured_fibroblasts	1.21112e-14	3.07733e-11	7.71486	NA	NA	NA	1	1	1	0	3	-3.8993	6.68924	3.32108	-8.1338	4.52134	-10.69	NA	NA	9.6472e-05	2.2434e-11	0.000896701	4.1604e-16	6.145e-06	1.13379e-26	NA	NA	0.0155859	5.34283e-09	0.137819	3.47616e-13	0.00313861	1.66446e-23	NA	NA
MED24	7.1054e-13	1.1514e-09	7.17739	Artery_Aorta	1.28826e-08	1.19838e-05	5.68762	Cells_EBV-transformed_lymphocytes	1.06112e-13	1.72962e-10	7.43306	NA	NA	NA	1	1	1	0	3	-3.8993	6.68924	3.32108	-8.1338	4.45021	-10.2873	NA	NA	9.6472e-05	2.2434e-11	0.000896701	4.1604e-16	8.57867e-06	8.03585e-25	NA	NA	0.0155859	5.34283e-09	0.137819	3.47616e-13	0.00344639	8.99367e-22	NA	NA
MED24	7.1054e-13	1.1514e-09	7.17739	Artery_Aorta	1.28826e-08	1.19838e-05	5.68762	Colon_Sigmoid	8.33461e-14	1.85463e-10	-7.46493	NA	NA	NA	1	1	1	0	3	-3.8993	6.68924	3.32108	-8.1338	-4.45233	10.3629	NA	NA	9.6472e-05	2.2434e-11	0.000896701	4.1604e-16	8.49427e-06	3.65732e-25	NA	NA	0.0155859	5.34283e-09	0.137819	3.47616e-13	0.00442271	4.78597e-22	NA	NA
MED24	7.1054e-13	1.1514e-09	7.17739	Artery_Aorta	1.28826e-08	1.19838e-05	5.68762	Colon_Transverse	1.06112e-13	2.7322e-10	-7.43306	NA	NA	NA	1	1	1	0	3	-3.8993	6.68924	3.32108	-8.1338	-4.45021	10.2873	NA	NA	9.6472e-05	2.2434e-11	0.000896701	4.1604e-16	8.57867e-06	8.03585e-25	NA	NA	0.0155859	5.34283e-09	0.137819	3.47616e-13	0.00445859	9.66445e-22	NA	NA
MED24	7.1054e-13	1.1514e-09	7.17739	Artery_Aorta	1.28826e-08	1.19838e-05	5.68762	Esophagus_Gastroesophageal_Junction	3.23227e-15	8.28053e-12	-7.8816	NA	NA	NA	1	1	1	0	3	-3.8993	6.68924	3.32108	-8.1338	-4.83496	10.6095	NA	NA	9.6472e-05	2.2434e-11	0.000896701	4.1604e-16	1.3317e-06	2.69252e-26	NA	NA	0.0155859	5.34283e-09	0.137819	3.47616e-13	0.00114095	3.22314e-23	NA	NA
MED24	7.1054e-13	1.1514e-09	7.17739	Artery_Aorta	1.28826e-08	1.19838e-05	5.68762	Esophagus_Mucosa	3.50781e-15	1.22313e-11	-7.87137	NA	NA	NA	1	1	1	0	3	-3.8993	6.68924	3.32108	-8.1338	-4.62951	10.9047	NA	NA	9.6472e-05	2.2434e-11	0.000896701	4.1604e-16	3.66531e-06	1.09426e-27	NA	NA	0.0155859	5.34283e-09	0.137819	3.47616e-13	0.00216781	1.68591e-24	NA	NA
MED24	7.1054e-13	1.1514e-09	7.17739	Artery_Aorta	1.28826e-08	1.19838e-05	5.68762	Esophagus_Muscularis	3.23227e-15	1.09308e-11	-7.8816	NA	NA	NA	1	1	1	0	3	-3.8993	6.68924	3.32108	-8.1338	-4.83496	10.6095	NA	NA	9.6472e-05	2.2434e-11	0.000896701	4.1604e-16	1.3317e-06	2.69252e-26	NA	NA	0.0155859	5.34283e-09	0.137819	3.47616e-13	0.00110077	3.18385e-23	NA	NA
MED24	7.1054e-13	1.1514e-09	7.17739	Artery_Aorta	1.28826e-08	1.19838e-05	5.68762	Heart_Atrial_Appendage	1.06112e-13	2.07077e-10	-7.43306	NA	NA	NA	1	1	1	0	3	-3.8993	6.68924	3.32108	-8.1338	-4.45021	10.2873	NA	NA	9.6472e-05	2.2434e-11	0.000896701	4.1604e-16	8.57867e-06	8.03585e-25	NA	NA	0.0155859	5.34283e-09	0.137819	3.47616e-13	0.00428327	9.13097e-22	NA	NA
MED24	7.1054e-13	1.1514e-09	7.17739	Artery_Aorta	1.28826e-08	1.19838e-05	5.68762	Heart_Left_Ventricle	2.2825e-16	8.3315e-13	-8.20623	NA	NA	NA	1	1	1	0	3	-3.8993	6.68924	3.32108	-8.1338	-4.87908	11.3651	NA	NA	9.6472e-05	2.2434e-11	0.000896701	4.1604e-16	1.06583e-06	6.24146e-30	NA	NA	0.0155859	5.34283e-09	0.137819	3.47616e-13	0.000797585	7.56005e-27	NA	NA
MED24	7.1054e-13	1.1514e-09	7.17739	Artery_Aorta	1.28826e-08	1.19838e-05	5.68762	Kidney_Cortex	9.88273e-15	1.93229e-11	7.74076	NA	NA	NA	1	1	1	0	3	-3.8993	6.68924	3.32108	-8.1338	4.54533	-10.7247	NA	NA	9.6472e-05	2.2434e-11	0.000896701	4.1604e-16	5.48485e-06	7.79153e-27	NA	NA	0.0155859	5.34283e-09	0.137819	3.47616e-13	0.00250443	1.80413e-23	NA	NA
MED24	7.1054e-13	1.1514e-09	7.17739	Artery_Aorta	1.28826e-08	1.19838e-05	5.68762	Liver	1.06112e-13	2.98356e-10	-7.43306	NA	NA	NA	1	1	1	0	3	-3.8993	6.68924	3.32108	-8.1338	-4.45021	10.2873	NA	NA	9.6472e-05	2.2434e-11	0.000896701	4.1604e-16	8.57867e-06	8.03585e-25	NA	NA	0.0155859	5.34283e-09	0.137819	3.47616e-13	0.00416764	9.23989e-22	NA	NA
MED24	7.1054e-13	1.1514e-09	7.17739	Artery_Aorta	1.28826e-08	1.19838e-05	5.68762	Lung	3.23227e-15	6.79059e-12	-7.8816	NA	NA	NA	1	1	1	0	3	-3.8993	6.68924	3.32108	-8.1338	-4.83496	10.6095	NA	NA	9.6472e-05	2.2434e-11	0.000896701	4.1604e-16	1.3317e-06	2.69252e-26	NA	NA	0.0155859	5.34283e-09	0.137819	3.47616e-13	0.000615488	3.65168e-23	NA	NA
MED24	7.1054e-13	1.1514e-09	7.17739	Artery_Aorta	1.28826e-08	1.19838e-05	5.68762	Minor_Salivary_Gland	3.23227e-15	9.00703e-12	-7.8816	NA	NA	NA	1	1	1	0	3	-3.8993	6.68924	3.32108	-8.1338	-4.83496	10.6095	NA	NA	9.6472e-05	2.2434e-11	0.000896701	4.1604e-16	1.3317e-06	2.69252e-26	NA	NA	0.0155859	5.34283e-09	0.137819	3.47616e-13	0.0009598	5.64236e-23	NA	NA
MED24	7.1054e-13	1.1514e-09	7.17739	Artery_Aorta	1.28826e-08	1.19838e-05	5.68762	Muscle_Skeletal	7.30113e-15	2.51993e-11	-7.77915	NA	NA	NA	1	1	1	0	3	-3.8993	6.68924	3.32108	-8.1338	-4.57284	10.7773	NA	NA	9.6472e-05	2.2434e-11	0.000896701	4.1604e-16	4.8116e-06	4.40695e-27	NA	NA	0.0155859	5.34283e-09	0.137819	3.47616e-13	0.00305845	6.57257e-24	NA	NA
MED24	7.1054e-13	1.1514e-09	7.17739	Artery_Aorta	1.28826e-08	1.19838e-05	5.68762	Nerve_Tibial	6.88248e-15	1.40216e-11	-7.78662	NA	NA	NA	1	1	1	0	3	-3.8993	6.68924	3.32108	-8.1338	-4.57871	10.7874	NA	NA	9.6472e-05	2.2434e-11	0.000896701	4.1604e-16	4.67854e-06	3.94627e-27	NA	NA	0.0155859	5.34283e-09	0.137819	3.47616e-13	0.00259871	5.97251e-24	NA	NA
MED24	7.1054e-13	1.1514e-09	7.17739	Artery_Aorta	1.28826e-08	1.19838e-05	5.68762	Ovary	3.23227e-15	1.62998e-11	-7.8816	NA	NA	NA	1	1	1	0	3	-3.8993	6.68924	3.32108	-8.1338	-4.83496	10.6095	NA	NA	9.6472e-05	2.2434e-11	0.000896701	4.1604e-16	1.3317e-06	2.69252e-26	NA	NA	0.0155859	5.34283e-09	0.137819	3.47616e-13	0.00106766	3.89228e-23	NA	NA
MED24	7.1054e-13	1.1514e-09	7.17739	Artery_Aorta	1.28826e-08	1.19838e-05	5.68762	Pancreas	1.06112e-13	4.03843e-10	-7.43306	NA	NA	NA	1	1	1	0	3	-3.8993	6.68924	3.32108	-8.1338	-4.45021	10.2873	NA	NA	9.6472e-05	2.2434e-11	0.000896701	4.1604e-16	8.57867e-06	8.03585e-25	NA	NA	0.0155859	5.34283e-09	0.137819	3.47616e-13	0.00519524	8.39258e-22	NA	NA
MED24	7.1054e-13	1.1514e-09	7.17739	Artery_Aorta	1.28826e-08	1.19838e-05	5.68762	Pituitary	1.45999e-14	7.73845e-11	7.69099	NA	NA	NA	1	1	1	0	3	-3.8993	6.68924	3.32108	-8.1338	4.51031	-10.6565	NA	NA	9.6472e-05	2.2434e-11	0.000896701	4.1604e-16	6.4732e-06	1.62548e-26	NA	NA	0.0155859	5.34283e-09	0.137819	3.47616e-13	0.00376015	2.47331e-23	NA	NA
MED24	7.1054e-13	1.1514e-09	7.17739	Artery_Aorta	1.28826e-08	1.19838e-05	5.68762	Prostate	1.06112e-13	2.19948e-10	-7.43306	NA	NA	NA	1	1	1	0	3	-3.8993	6.68924	3.32108	-8.1338	-4.45021	10.2873	NA	NA	9.6472e-05	2.2434e-11	0.000896701	4.1604e-16	8.57867e-06	8.03585e-25	NA	NA	0.0155859	5.34283e-09	0.137819	3.47616e-13	0.00393189	8.48068e-22	NA	NA
MED24	7.1054e-13	1.1514e-09	7.17739	Artery_Aorta	1.28826e-08	1.19838e-05	5.68762	Skin_Not_Sun_Exposed_Suprapubic	5.8207e-14	1.42638e-10	7.51205	NA	NA	NA	1	1	1	0	3	-3.8993	6.68924	3.32108	-8.1338	4.51388	-10.3239	NA	NA	9.6472e-05	2.2434e-11	0.000896701	4.1604e-16	6.36525e-06	5.49388e-25	NA	NA	0.0155859	5.34283e-09	0.137819	3.47616e-13	0.00280995	5.74008e-22	NA	NA
MED24	7.1054e-13	1.1514e-09	7.17739	Artery_Aorta	1.28826e-08	1.19838e-05	5.68762	Skin_Sun_Exposed_Lower_leg	3.23227e-15	9.43734e-12	-7.8816	NA	NA	NA	1	1	1	0	3	-3.8993	6.68924	3.32108	-8.1338	-4.83496	10.6095	NA	NA	9.6472e-05	2.2434e-11	0.000896701	4.1604e-16	1.3317e-06	2.69252e-26	NA	NA	0.0155859	5.34283e-09	0.137819	3.47616e-13	0.000871164	3.36465e-23	NA	NA
MED24	7.1054e-13	1.1514e-09	7.17739	Artery_Aorta	1.28826e-08	1.19838e-05	5.68762	Small_Intestine_Terminal_Ileum	1.21107e-15	4.40406e-12	-8.00332	NA	NA	NA	1	1	1	0	3	-3.8993	6.68924	3.32108	-8.1338	-4.70438	11.0879	NA	NA	9.6472e-05	2.2434e-11	0.000896701	4.1604e-16	2.54644e-06	1.43651e-28	NA	NA	0.0155859	5.34283e-09	0.137819	3.47616e-13	0.00167442	2.58538e-25	NA	NA
MED24	7.1054e-13	1.1514e-09	7.17739	Artery_Aorta	1.28826e-08	1.19838e-05	5.68762	Spleen	1.06112e-13	1.85758e-10	-7.43306	NA	NA	NA	1	1	1	0	3	-3.8993	6.68924	3.32108	-8.1338	-4.45021	10.2873	NA	NA	9.6472e-05	2.2434e-11	0.000896701	4.1604e-16	8.57867e-06	8.03585e-25	NA	NA	0.0155859	5.34283e-09	0.137819	3.47616e-13	0.00351168	7.84952e-22	NA	NA
MED24	7.1054e-13	1.1514e-09	7.17739	Artery_Aorta	1.28826e-08	1.19838e-05	5.68762	Stomach	3.23227e-15	1.09182e-11	-7.8816	NA	NA	NA	1	1	1	0	3	-3.8993	6.68924	3.32108	-8.1338	-4.83496	10.6095	NA	NA	9.6472e-05	2.2434e-11	0.000896701	4.1604e-16	1.3317e-06	2.69252e-26	NA	NA	0.0155859	5.34283e-09	0.137819	3.47616e-13	0.000886852	4.77939e-23	NA	NA
MED24	7.1054e-13	1.1514e-09	7.17739	Artery_Aorta	1.28826e-08	1.19838e-05	5.68762	Testis	3.23227e-15	3.36156e-11	-7.8816	NA	NA	NA	1	1	1	0	3	-3.8993	6.68924	3.32108	-8.1338	-4.83496	10.6095	NA	NA	9.6472e-05	2.2434e-11	0.000896701	4.1604e-16	1.3317e-06	2.69252e-26	NA	NA	0.0155859	5.34283e-09	0.137819	3.47616e-13	0.00136422	3.67253e-23	NA	NA
MED24	7.1054e-13	1.1514e-09	7.17739	Artery_Aorta	1.28826e-08	1.19838e-05	5.68762	Thyroid	3.23227e-15	1.01094e-11	-7.8816	NA	NA	NA	1	1	1	0	3	-3.8993	6.68924	3.32108	-8.1338	-4.83496	10.6095	NA	NA	9.6472e-05	2.2434e-11	0.000896701	4.1604e-16	1.3317e-06	2.69252e-26	NA	NA	0.0155859	5.34283e-09	0.137819	3.47616e-13	0.000834587	3.60229e-23	NA	NA
MED24	7.1054e-13	1.1514e-09	7.17739	Artery_Aorta	1.28826e-08	1.19838e-05	5.68762	Uterus	8.71241e-16	3.59349e-12	-8.04376	NA	NA	NA	1	1	1	0	3	-3.8993	6.68924	3.32108	-8.1338	-4.73046	11.1436	NA	NA	9.6472e-05	2.2434e-11	0.000896701	4.1604e-16	2.24011e-06	7.69427e-29	NA	NA	0.0155859	5.34283e-09	0.137819	3.47616e-13	0.00137296	1.46311e-25	NA	NA
MED24	7.1054e-13	1.1514e-09	7.17739	Artery_Aorta	1.28826e-08	1.19838e-05	5.68762	Vagina	2.9036e-15	8.7395e-12	-7.89498	NA	NA	NA	1	1	1	0	3	-3.8993	6.68924	3.32108	-8.1338	-4.64435	10.9373	NA	NA	9.6472e-05	2.2434e-11	0.000896701	4.1604e-16	3.41145e-06	7.64338e-28	NA	NA	0.0155859	5.34283e-09	0.137819	3.47616e-13	0.0022092	1.45285e-24	NA	NA
MED24	7.1054e-13	1.1514e-09	7.17739	Artery_Aorta	1.28826e-08	1.19838e-05	5.68762	Whole_Blood	8.66062e-15	2.27081e-11	-7.75752	NA	NA	NA	1	1	1	0	3	-3.8993	6.68924	3.32108	-8.1338	-4.54883	10.7488	NA	NA	9.6472e-05	2.2434e-11	0.000896701	4.1604e-16	5.39443e-06	6.0053e-27	NA	NA	0.0155859	5.34283e-09	0.137819	3.47616e-13	0.00317895	6.08653e-24	NA	NA
MED24	7.1054e-13	1.1514e-09	7.17739	Artery_Aorta	1.28826e-08	1.19838e-05	5.68762	smultixcan	1.40546e-15	6.15562e-12	-7.70738	NA	NA	NA	1	1	1	0	3	-3.8993	6.68924	3.32108	-8.1338	-4.65111	10.5332	NA	NA	9.6472e-05	2.2434e-11	0.000896701	4.1604e-16	4.85792e-06	2.46518e-29	NA	NA	0.0155859	5.34283e-09	0.137819	3.47616e-13	0.00217116	3.51457e-26	NA	NA
MED24	7.1054e-13	1.1514e-09	7.17739	Artery_Coronary	4.43607e-07	0.000298026	5.04922	Adipose_Subcutaneous	6.56623e-15	1.34054e-11	-7.79257	NA	NA	NA	1	1	1	0	3	-3.8993	6.68924	2.97301	-7.21068	-4.58175	10.7957	NA	NA	9.6472e-05	2.2434e-11	0.0029489	5.56713e-13	4.61091e-06	3.60574e-27	NA	NA	0.0155859	5.34283e-09	0.254622	2.75295e-10	0.00217988	5.61315e-24	NA	NA
MED24	7.1054e-13	1.1514e-09	7.17739	Artery_Coronary	4.43607e-07	0.000298026	5.04922	Adipose_Visceral_Omentum	2.21666e-15	6.98512e-12	7.92858	NA	NA	NA	1	1	1	0	3	-3.8993	6.68924	2.97301	-7.21068	4.72665	-10.6879	NA	NA	9.6472e-05	2.2434e-11	0.0029489	5.56713e-13	2.28257e-06	1.15946e-26	NA	NA	0.0155859	5.34283e-09	0.254622	2.75295e-10	0.00135783	1.47474e-23	NA	NA
MED24	7.1054e-13	1.1514e-09	7.17739	Artery_Coronary	4.43607e-07	0.000298026	5.04922	Adrenal_Gland	3.23227e-15	1.26183e-11	-7.8816	NA	NA	NA	1	1	1	0	3	-3.8993	6.68924	2.97301	-7.21068	-4.83496	10.6095	NA	NA	9.6472e-05	2.2434e-11	0.0029489	5.56713e-13	1.3317e-06	2.69252e-26	NA	NA	0.0155859	5.34283e-09	0.254622	2.75295e-10	0.00124527	2.97285e-23	NA	NA
MED24	7.1054e-13	1.1514e-09	7.17739	Artery_Coronary	4.43607e-07	0.000298026	5.04922	Artery_Aorta	3.23227e-15	7.56922e-12	-7.8816	NA	NA	NA	1	1	1	0	3	-3.8993	6.68924	2.97301	-7.21068	-4.83496	10.6095	NA	NA	9.6472e-05	2.2434e-11	0.0029489	5.56713e-13	1.3317e-06	2.69252e-26	NA	NA	0.0155859	5.34283e-09	0.254622	2.75295e-10	0.000876178	3.91382e-23	NA	NA
MED24	7.1054e-13	1.1514e-09	7.17739	Artery_Coronary	4.43607e-07	0.000298026	5.04922	Artery_Coronary	3.23227e-15	9.76015e-12	-7.8816	NA	NA	NA	1	1	1	0	3	-3.8993	6.68924	2.97301	-7.21068	-4.83496	10.6095	NA	NA	9.6472e-05	2.2434e-11	0.0029489	5.56713e-13	1.3317e-06	2.69252e-26	NA	NA	0.0155859	5.34283e-09	0.254622	2.75295e-10	0.000947314	4.0707e-23	NA	NA
MED24	7.1054e-13	1.1514e-09	7.17739	Artery_Coronary	4.43607e-07	0.000298026	5.04922	Artery_Tibial	9.80966e-15	2.22547e-11	7.7417	NA	NA	NA	1	1	1	0	3	-3.8993	6.68924	2.97301	-7.21068	4.55067	-10.7254	NA	NA	9.6472e-05	2.2434e-11	0.0029489	5.56713e-13	5.34756e-06	7.73376e-27	NA	NA	0.0155859	5.34283e-09	0.254622	2.75295e-10	0.0028553	1.09022e-23	NA	NA
MED24	7.1054e-13	1.1514e-09	7.17739	Artery_Coronary	4.43607e-07	0.000298026	5.04922	Brain_Amygdala	1.06112e-13	2.71206e-10	7.43306	NA	NA	NA	1	1	1	0	3	-3.8993	6.68924	2.97301	-7.21068	4.45021	-10.2873	NA	NA	9.6472e-05	2.2434e-11	0.0029489	5.56713e-13	8.57867e-06	8.03585e-25	NA	NA	0.0155859	5.34283e-09	0.254622	2.75295e-10	0.00397318	1.16384e-21	NA	NA
MED24	7.1054e-13	1.1514e-09	7.17739	Artery_Coronary	4.43607e-07	0.000298026	5.04922	Brain_Anterior_cingulate_cortex_BA24	3.23227e-15	1.3891e-11	-7.8816	NA	NA	NA	1	1	1	0	3	-3.8993	6.68924	2.97301	-7.21068	-4.83496	10.6095	NA	NA	9.6472e-05	2.2434e-11	0.0029489	5.56713e-13	1.3317e-06	2.69252e-26	NA	NA	0.0155859	5.34283e-09	0.254622	2.75295e-10	0.00116365	4.6854e-23	NA	NA
MED24	7.1054e-13	1.1514e-09	7.17739	Artery_Coronary	4.43607e-07	0.000298026	5.04922	Brain_Caudate_basal_ganglia	1.04448e-14	4.98699e-11	7.73372	NA	NA	NA	1	1	1	0	3	-3.8993	6.68924	2.97301	-7.21068	4.5463	-10.5991	NA	NA	9.6472e-05	2.2434e-11	0.0029489	5.56713e-13	5.45962e-06	3.00714e-26	NA	NA	0.0155859	5.34283e-09	0.254622	2.75295e-10	0.00338488	5.39696e-23	NA	NA
MED24	7.1054e-13	1.1514e-09	7.17739	Artery_Coronary	4.43607e-07	0.000298026	5.04922	Brain_Cerebellar_Hemisphere	3.23227e-15	1.2001e-11	-7.8816	NA	NA	NA	1	1	1	0	3	-3.8993	6.68924	2.97301	-7.21068	-4.83496	10.6095	NA	NA	9.6472e-05	2.2434e-11	0.0029489	5.56713e-13	1.3317e-06	2.69252e-26	NA	NA	0.0155859	5.34283e-09	0.254622	2.75295e-10	0.00104825	3.81983e-23	NA	NA
MED24	7.1054e-13	1.1514e-09	7.17739	Artery_Coronary	4.43607e-07	0.000298026	5.04922	Brain_Cerebellum	3.23227e-15	1.23557e-11	-7.8816	NA	NA	NA	1	1	1	0	3	-3.8993	6.68924	2.97301	-7.21068	-4.83496	10.6095	NA	NA	9.6472e-05	2.2434e-11	0.0029489	5.56713e-13	1.3317e-06	2.69252e-26	NA	NA	0.0155859	5.34283e-09	0.254622	2.75295e-10	0.00119779	3.93744e-23	NA	NA
MED24	7.1054e-13	1.1514e-09	7.17739	Artery_Coronary	4.43607e-07	0.000298026	5.04922	Brain_Cortex	4.09038e-14	1.78879e-10	-7.55809	NA	NA	NA	1	1	1	0	3	-3.8993	6.68924	2.97301	-7.21068	-4.41533	10.4746	NA	NA	9.6472e-05	2.2434e-11	0.0029489	5.56713e-13	1.00858e-05	1.13028e-25	NA	NA	0.0155859	5.34283e-09	0.254622	2.75295e-10	0.00482813	1.55962e-22	NA	NA
MED24	7.1054e-13	1.1514e-09	7.17739	Artery_Coronary	4.43607e-07	0.000298026	5.04922	Brain_Frontal_Cortex_BA9	3.41287e-14	1.15731e-10	7.58161	NA	NA	NA	1	1	1	0	3	-3.8993	6.68924	2.97301	-7.21068	4.7029	-9.99907	NA	NA	9.6472e-05	2.2434e-11	0.0029489	5.56713e-13	2.56492e-06	1.53838e-23	NA	NA	0.0155859	5.34283e-09	0.254622	2.75295e-10	0.00196022	1.37135e-20	NA	NA
MED24	7.1054e-13	1.1514e-09	7.17739	Artery_Coronary	4.43607e-07	0.000298026	5.04922	Brain_Hippocampus	1.06112e-13	3.06072e-10	-7.43306	NA	NA	NA	1	1	1	0	3	-3.8993	6.68924	2.97301	-7.21068	-4.45021	10.2873	NA	NA	9.6472e-05	2.2434e-11	0.0029489	5.56713e-13	8.57867e-06	8.03585e-25	NA	NA	0.0155859	5.34283e-09	0.254622	2.75295e-10	0.00437594	1.42348e-21	NA	NA
MED24	7.1054e-13	1.1514e-09	7.17739	Artery_Coronary	4.43607e-07	0.000298026	5.04922	Brain_Hypothalamus	1.06112e-13	5.91758e-10	-7.43306	NA	NA	NA	1	1	1	0	3	-3.8993	6.68924	2.97301	-7.21068	-4.45021	10.2873	NA	NA	9.6472e-05	2.2434e-11	0.0029489	5.56713e-13	8.57867e-06	8.03585e-25	NA	NA	0.0155859	5.34283e-09	0.254622	2.75295e-10	0.00424573	1.2258e-21	NA	NA
MED24	7.1054e-13	1.1514e-09	7.17739	Artery_Coronary	4.43607e-07	0.000298026	5.04922	Brain_Nucleus_accumbens_basal_ganglia	3.23227e-15	1.57482e-11	-7.8816	NA	NA	NA	1	1	1	0	3	-3.8993	6.68924	2.97301	-7.21068	-4.83496	10.6095	NA	NA	9.6472e-05	2.2434e-11	0.0029489	5.56713e-13	1.3317e-06	2.69252e-26	NA	NA	0.0155859	5.34283e-09	0.254622	2.75295e-10	0.00143208	3.45221e-23	NA	NA
MED24	7.1054e-13	1.1514e-09	7.17739	Artery_Coronary	4.43607e-07	0.000298026	5.04922	Brain_Putamen_basal_ganglia	4.73941e-14	1.66875e-10	7.5389	NA	NA	NA	1	1	1	0	3	-3.8993	6.68924	2.97301	-7.21068	4.41936	-10.446	NA	NA	9.6472e-05	2.2434e-11	0.0029489	5.56713e-13	9.89924e-06	1.52792e-25	NA	NA	0.0155859	5.34283e-09	0.254622	2.75295e-10	0.00414335	4.24762e-22	NA	NA
MED24	7.1054e-13	1.1514e-09	7.17739	Artery_Coronary	4.43607e-07	0.000298026	5.04922	Brain_Spinal_cord_cervical_c-1	1.06112e-13	2.82363e-10	-7.43306	NA	NA	NA	1	1	1	0	3	-3.8993	6.68924	2.97301	-7.21068	-4.45021	10.2873	NA	NA	9.6472e-05	2.2434e-11	0.0029489	5.56713e-13	8.57867e-06	8.03585e-25	NA	NA	0.0155859	5.34283e-09	0.254622	2.75295e-10	0.00395372	1.32493e-21	NA	NA
MED24	7.1054e-13	1.1514e-09	7.17739	Artery_Coronary	4.43607e-07	0.000298026	5.04922	Brain_Substantia_nigra	1.59261e-11	1.61529e-08	-6.7392	NA	NA	NA	1	1	1	0	3	-3.8993	6.68924	2.97301	-7.21068	-3.8746	9.21074	NA	NA	9.6472e-05	2.2434e-11	0.0029489	5.56713e-13	0.000106799	3.23887e-20	NA	NA	0.0155859	5.34283e-09	0.254622	2.75295e-10	0.0276771	3.92313e-17	NA	NA
MED24	7.1054e-13	1.1514e-09	7.17739	Artery_Coronary	4.43607e-07	0.000298026	5.04922	Breast_Mammary_Tissue	3.23227e-15	6.78089e-12	-7.8816	NA	NA	NA	1	1	1	0	3	-3.8993	6.68924	2.97301	-7.21068	-4.83496	10.6095	NA	NA	9.6472e-05	2.2434e-11	0.0029489	5.56713e-13	1.3317e-06	2.69252e-26	NA	NA	0.0155859	5.34283e-09	0.254622	2.75295e-10	0.000775553	3.3895e-23	NA	NA
MED24	7.1054e-13	1.1514e-09	7.17739	Artery_Coronary	4.43607e-07	0.000298026	5.04922	Cells_Cultured_fibroblasts	1.21112e-14	3.07733e-11	7.71486	NA	NA	NA	1	1	1	0	3	-3.8993	6.68924	2.97301	-7.21068	4.52134	-10.69	NA	NA	9.6472e-05	2.2434e-11	0.0029489	5.56713e-13	6.145e-06	1.13379e-26	NA	NA	0.0155859	5.34283e-09	0.254622	2.75295e-10	0.00313861	1.66446e-23	NA	NA
MED24	7.1054e-13	1.1514e-09	7.17739	Artery_Coronary	4.43607e-07	0.000298026	5.04922	Cells_EBV-transformed_lymphocytes	1.06112e-13	1.72962e-10	7.43306	NA	NA	NA	1	1	1	0	3	-3.8993	6.68924	2.97301	-7.21068	4.45021	-10.2873	NA	NA	9.6472e-05	2.2434e-11	0.0029489	5.56713e-13	8.57867e-06	8.03585e-25	NA	NA	0.0155859	5.34283e-09	0.254622	2.75295e-10	0.00344639	8.99367e-22	NA	NA
MED24	7.1054e-13	1.1514e-09	7.17739	Artery_Coronary	4.43607e-07	0.000298026	5.04922	Colon_Sigmoid	8.33461e-14	1.85463e-10	-7.46493	NA	NA	NA	1	1	1	0	3	-3.8993	6.68924	2.97301	-7.21068	-4.45233	10.3629	NA	NA	9.6472e-05	2.2434e-11	0.0029489	5.56713e-13	8.49427e-06	3.65732e-25	NA	NA	0.0155859	5.34283e-09	0.254622	2.75295e-10	0.00442271	4.78597e-22	NA	NA
MED24	7.1054e-13	1.1514e-09	7.17739	Artery_Coronary	4.43607e-07	0.000298026	5.04922	Colon_Transverse	1.06112e-13	2.7322e-10	-7.43306	NA	NA	NA	1	1	1	0	3	-3.8993	6.68924	2.97301	-7.21068	-4.45021	10.2873	NA	NA	9.6472e-05	2.2434e-11	0.0029489	5.56713e-13	8.57867e-06	8.03585e-25	NA	NA	0.0155859	5.34283e-09	0.254622	2.75295e-10	0.00445859	9.66445e-22	NA	NA
MED24	7.1054e-13	1.1514e-09	7.17739	Artery_Coronary	4.43607e-07	0.000298026	5.04922	Esophagus_Gastroesophageal_Junction	3.23227e-15	8.28053e-12	-7.8816	NA	NA	NA	1	1	1	0	3	-3.8993	6.68924	2.97301	-7.21068	-4.83496	10.6095	NA	NA	9.6472e-05	2.2434e-11	0.0029489	5.56713e-13	1.3317e-06	2.69252e-26	NA	NA	0.0155859	5.34283e-09	0.254622	2.75295e-10	0.00114095	3.22314e-23	NA	NA
MED24	7.1054e-13	1.1514e-09	7.17739	Artery_Coronary	4.43607e-07	0.000298026	5.04922	Esophagus_Mucosa	3.50781e-15	1.22313e-11	-7.87137	NA	NA	NA	1	1	1	0	3	-3.8993	6.68924	2.97301	-7.21068	-4.62951	10.9047	NA	NA	9.6472e-05	2.2434e-11	0.0029489	5.56713e-13	3.66531e-06	1.09426e-27	NA	NA	0.0155859	5.34283e-09	0.254622	2.75295e-10	0.00216781	1.68591e-24	NA	NA
MED24	7.1054e-13	1.1514e-09	7.17739	Artery_Coronary	4.43607e-07	0.000298026	5.04922	Esophagus_Muscularis	3.23227e-15	1.09308e-11	-7.8816	NA	NA	NA	1	1	1	0	3	-3.8993	6.68924	2.97301	-7.21068	-4.83496	10.6095	NA	NA	9.6472e-05	2.2434e-11	0.0029489	5.56713e-13	1.3317e-06	2.69252e-26	NA	NA	0.0155859	5.34283e-09	0.254622	2.75295e-10	0.00110077	3.18385e-23	NA	NA
MED24	7.1054e-13	1.1514e-09	7.17739	Artery_Coronary	4.43607e-07	0.000298026	5.04922	Heart_Atrial_Appendage	1.06112e-13	2.07077e-10	-7.43306	NA	NA	NA	1	1	1	0	3	-3.8993	6.68924	2.97301	-7.21068	-4.45021	10.2873	NA	NA	9.6472e-05	2.2434e-11	0.0029489	5.56713e-13	8.57867e-06	8.03585e-25	NA	NA	0.0155859	5.34283e-09	0.254622	2.75295e-10	0.00428327	9.13097e-22	NA	NA
MED24	7.1054e-13	1.1514e-09	7.17739	Artery_Coronary	4.43607e-07	0.000298026	5.04922	Heart_Left_Ventricle	2.2825e-16	8.3315e-13	-8.20623	NA	NA	NA	1	1	1	0	3	-3.8993	6.68924	2.97301	-7.21068	-4.87908	11.3651	NA	NA	9.6472e-05	2.2434e-11	0.0029489	5.56713e-13	1.06583e-06	6.24146e-30	NA	NA	0.0155859	5.34283e-09	0.254622	2.75295e-10	0.000797585	7.56005e-27	NA	NA
MED24	7.1054e-13	1.1514e-09	7.17739	Artery_Coronary	4.43607e-07	0.000298026	5.04922	Kidney_Cortex	9.88273e-15	1.93229e-11	7.74076	NA	NA	NA	1	1	1	0	3	-3.8993	6.68924	2.97301	-7.21068	4.54533	-10.7247	NA	NA	9.6472e-05	2.2434e-11	0.0029489	5.56713e-13	5.48485e-06	7.79153e-27	NA	NA	0.0155859	5.34283e-09	0.254622	2.75295e-10	0.00250443	1.80413e-23	NA	NA
MED24	7.1054e-13	1.1514e-09	7.17739	Artery_Coronary	4.43607e-07	0.000298026	5.04922	Liver	1.06112e-13	2.98356e-10	-7.43306	NA	NA	NA	1	1	1	0	3	-3.8993	6.68924	2.97301	-7.21068	-4.45021	10.2873	NA	NA	9.6472e-05	2.2434e-11	0.0029489	5.56713e-13	8.57867e-06	8.03585e-25	NA	NA	0.0155859	5.34283e-09	0.254622	2.75295e-10	0.00416764	9.23989e-22	NA	NA
MED24	7.1054e-13	1.1514e-09	7.17739	Artery_Coronary	4.43607e-07	0.000298026	5.04922	Lung	3.23227e-15	6.79059e-12	-7.8816	NA	NA	NA	1	1	1	0	3	-3.8993	6.68924	2.97301	-7.21068	-4.83496	10.6095	NA	NA	9.6472e-05	2.2434e-11	0.0029489	5.56713e-13	1.3317e-06	2.69252e-26	NA	NA	0.0155859	5.34283e-09	0.254622	2.75295e-10	0.000615488	3.65168e-23	NA	NA
MED24	7.1054e-13	1.1514e-09	7.17739	Artery_Coronary	4.43607e-07	0.000298026	5.04922	Minor_Salivary_Gland	3.23227e-15	9.00703e-12	-7.8816	NA	NA	NA	1	1	1	0	3	-3.8993	6.68924	2.97301	-7.21068	-4.83496	10.6095	NA	NA	9.6472e-05	2.2434e-11	0.0029489	5.56713e-13	1.3317e-06	2.69252e-26	NA	NA	0.0155859	5.34283e-09	0.254622	2.75295e-10	0.0009598	5.64236e-23	NA	NA
MED24	7.1054e-13	1.1514e-09	7.17739	Artery_Coronary	4.43607e-07	0.000298026	5.04922	Muscle_Skeletal	7.30113e-15	2.51993e-11	-7.77915	NA	NA	NA	1	1	1	0	3	-3.8993	6.68924	2.97301	-7.21068	-4.57284	10.7773	NA	NA	9.6472e-05	2.2434e-11	0.0029489	5.56713e-13	4.8116e-06	4.40695e-27	NA	NA	0.0155859	5.34283e-09	0.254622	2.75295e-10	0.00305845	6.57257e-24	NA	NA
MED24	7.1054e-13	1.1514e-09	7.17739	Artery_Coronary	4.43607e-07	0.000298026	5.04922	Nerve_Tibial	6.88248e-15	1.40216e-11	-7.78662	NA	NA	NA	1	1	1	0	3	-3.8993	6.68924	2.97301	-7.21068	-4.57871	10.7874	NA	NA	9.6472e-05	2.2434e-11	0.0029489	5.56713e-13	4.67854e-06	3.94627e-27	NA	NA	0.0155859	5.34283e-09	0.254622	2.75295e-10	0.00259871	5.97251e-24	NA	NA
MED24	7.1054e-13	1.1514e-09	7.17739	Artery_Coronary	4.43607e-07	0.000298026	5.04922	Ovary	3.23227e-15	1.62998e-11	-7.8816	NA	NA	NA	1	1	1	0	3	-3.8993	6.68924	2.97301	-7.21068	-4.83496	10.6095	NA	NA	9.6472e-05	2.2434e-11	0.0029489	5.56713e-13	1.3317e-06	2.69252e-26	NA	NA	0.0155859	5.34283e-09	0.254622	2.75295e-10	0.00106766	3.89228e-23	NA	NA
MED24	7.1054e-13	1.1514e-09	7.17739	Artery_Coronary	4.43607e-07	0.000298026	5.04922	Pancreas	1.06112e-13	4.03843e-10	-7.43306	NA	NA	NA	1	1	1	0	3	-3.8993	6.68924	2.97301	-7.21068	-4.45021	10.2873	NA	NA	9.6472e-05	2.2434e-11	0.0029489	5.56713e-13	8.57867e-06	8.03585e-25	NA	NA	0.0155859	5.34283e-09	0.254622	2.75295e-10	0.00519524	8.39258e-22	NA	NA
MED24	7.1054e-13	1.1514e-09	7.17739	Artery_Coronary	4.43607e-07	0.000298026	5.04922	Pituitary	1.45999e-14	7.73845e-11	7.69099	NA	NA	NA	1	1	1	0	3	-3.8993	6.68924	2.97301	-7.21068	4.51031	-10.6565	NA	NA	9.6472e-05	2.2434e-11	0.0029489	5.56713e-13	6.4732e-06	1.62548e-26	NA	NA	0.0155859	5.34283e-09	0.254622	2.75295e-10	0.00376015	2.47331e-23	NA	NA
MED24	7.1054e-13	1.1514e-09	7.17739	Artery_Coronary	4.43607e-07	0.000298026	5.04922	Prostate	1.06112e-13	2.19948e-10	-7.43306	NA	NA	NA	1	1	1	0	3	-3.8993	6.68924	2.97301	-7.21068	-4.45021	10.2873	NA	NA	9.6472e-05	2.2434e-11	0.0029489	5.56713e-13	8.57867e-06	8.03585e-25	NA	NA	0.0155859	5.34283e-09	0.254622	2.75295e-10	0.00393189	8.48068e-22	NA	NA
MED24	7.1054e-13	1.1514e-09	7.17739	Artery_Coronary	4.43607e-07	0.000298026	5.04922	Skin_Not_Sun_Exposed_Suprapubic	5.8207e-14	1.42638e-10	7.51205	NA	NA	NA	1	1	1	0	3	-3.8993	6.68924	2.97301	-7.21068	4.51388	-10.3239	NA	NA	9.6472e-05	2.2434e-11	0.0029489	5.56713e-13	6.36525e-06	5.49388e-25	NA	NA	0.0155859	5.34283e-09	0.254622	2.75295e-10	0.00280995	5.74008e-22	NA	NA
MED24	7.1054e-13	1.1514e-09	7.17739	Artery_Coronary	4.43607e-07	0.000298026	5.04922	Skin_Sun_Exposed_Lower_leg	3.23227e-15	9.43734e-12	-7.8816	NA	NA	NA	1	1	1	0	3	-3.8993	6.68924	2.97301	-7.21068	-4.83496	10.6095	NA	NA	9.6472e-05	2.2434e-11	0.0029489	5.56713e-13	1.3317e-06	2.69252e-26	NA	NA	0.0155859	5.34283e-09	0.254622	2.75295e-10	0.000871164	3.36465e-23	NA	NA
MED24	7.1054e-13	1.1514e-09	7.17739	Artery_Coronary	4.43607e-07	0.000298026	5.04922	Small_Intestine_Terminal_Ileum	1.21107e-15	4.40406e-12	-8.00332	NA	NA	NA	1	1	1	0	3	-3.8993	6.68924	2.97301	-7.21068	-4.70438	11.0879	NA	NA	9.6472e-05	2.2434e-11	0.0029489	5.56713e-13	2.54644e-06	1.43651e-28	NA	NA	0.0155859	5.34283e-09	0.254622	2.75295e-10	0.00167442	2.58538e-25	NA	NA
MED24	7.1054e-13	1.1514e-09	7.17739	Artery_Coronary	4.43607e-07	0.000298026	5.04922	Spleen	1.06112e-13	1.85758e-10	-7.43306	NA	NA	NA	1	1	1	0	3	-3.8993	6.68924	2.97301	-7.21068	-4.45021	10.2873	NA	NA	9.6472e-05	2.2434e-11	0.0029489	5.56713e-13	8.57867e-06	8.03585e-25	NA	NA	0.0155859	5.34283e-09	0.254622	2.75295e-10	0.00351168	7.84952e-22	NA	NA
MED24	7.1054e-13	1.1514e-09	7.17739	Artery_Coronary	4.43607e-07	0.000298026	5.04922	Stomach	3.23227e-15	1.09182e-11	-7.8816	NA	NA	NA	1	1	1	0	3	-3.8993	6.68924	2.97301	-7.21068	-4.83496	10.6095	NA	NA	9.6472e-05	2.2434e-11	0.0029489	5.56713e-13	1.3317e-06	2.69252e-26	NA	NA	0.0155859	5.34283e-09	0.254622	2.75295e-10	0.000886852	4.77939e-23	NA	NA
MED24	7.1054e-13	1.1514e-09	7.17739	Artery_Coronary	4.43607e-07	0.000298026	5.04922	Testis	3.23227e-15	3.36156e-11	-7.8816	NA	NA	NA	1	1	1	0	3	-3.8993	6.68924	2.97301	-7.21068	-4.83496	10.6095	NA	NA	9.6472e-05	2.2434e-11	0.0029489	5.56713e-13	1.3317e-06	2.69252e-26	NA	NA	0.0155859	5.34283e-09	0.254622	2.75295e-10	0.00136422	3.67253e-23	NA	NA
MED24	7.1054e-13	1.1514e-09	7.17739	Artery_Coronary	4.43607e-07	0.000298026	5.04922	Thyroid	3.23227e-15	1.01094e-11	-7.8816	NA	NA	NA	1	1	1	0	3	-3.8993	6.68924	2.97301	-7.21068	-4.83496	10.6095	NA	NA	9.6472e-05	2.2434e-11	0.0029489	5.56713e-13	1.3317e-06	2.69252e-26	NA	NA	0.0155859	5.34283e-09	0.254622	2.75295e-10	0.000834587	3.60229e-23	NA	NA
MED24	7.1054e-13	1.1514e-09	7.17739	Artery_Coronary	4.43607e-07	0.000298026	5.04922	Uterus	8.71241e-16	3.59349e-12	-8.04376	NA	NA	NA	1	1	1	0	3	-3.8993	6.68924	2.97301	-7.21068	-4.73046	11.1436	NA	NA	9.6472e-05	2.2434e-11	0.0029489	5.56713e-13	2.24011e-06	7.69427e-29	NA	NA	0.0155859	5.34283e-09	0.254622	2.75295e-10	0.00137296	1.46311e-25	NA	NA
MED24	7.1054e-13	1.1514e-09	7.17739	Artery_Coronary	4.43607e-07	0.000298026	5.04922	Vagina	2.9036e-15	8.7395e-12	-7.89498	NA	NA	NA	1	1	1	0	3	-3.8993	6.68924	2.97301	-7.21068	-4.64435	10.9373	NA	NA	9.6472e-05	2.2434e-11	0.0029489	5.56713e-13	3.41145e-06	7.64338e-28	NA	NA	0.0155859	5.34283e-09	0.254622	2.75295e-10	0.0022092	1.45285e-24	NA	NA
MED24	7.1054e-13	1.1514e-09	7.17739	Artery_Coronary	4.43607e-07	0.000298026	5.04922	Whole_Blood	8.66062e-15	2.27081e-11	-7.75752	NA	NA	NA	1	1	1	0	3	-3.8993	6.68924	2.97301	-7.21068	-4.54883	10.7488	NA	NA	9.6472e-05	2.2434e-11	0.0029489	5.56713e-13	5.39443e-06	6.0053e-27	NA	NA	0.0155859	5.34283e-09	0.254622	2.75295e-10	0.00317895	6.08653e-24	NA	NA
MED24	7.1054e-13	1.1514e-09	7.17739	Artery_Coronary	4.43607e-07	0.000298026	5.04922	smultixcan	1.40546e-15	6.15562e-12	-7.70738	NA	NA	NA	1	1	1	0	3	-3.8993	6.68924	2.97301	-7.21068	-4.65111	10.5332	NA	NA	9.6472e-05	2.2434e-11	0.0029489	5.56713e-13	4.85792e-06	2.46518e-29	NA	NA	0.0155859	5.34283e-09	0.254622	2.75295e-10	0.00217116	3.51457e-26	NA	NA
MED24	7.1054e-13	1.1514e-09	7.17739	Artery_Tibial	2.02597e-11	4.15798e-08	6.70414	Adipose_Subcutaneous	6.56623e-15	1.34054e-11	-7.79257	NA	NA	NA	1	1	1	0	3	-3.8993	6.68924	3.8589	-9.79183	-4.58175	10.7957	NA	NA	9.6472e-05	2.2434e-11	0.000113898	1.22068e-22	4.61091e-06	3.60574e-27	NA	NA	0.0155859	5.34283e-09	0.0383867	1.55454e-19	0.00217988	5.61315e-24	NA	NA
MED24	7.1054e-13	1.1514e-09	7.17739	Artery_Tibial	2.02597e-11	4.15798e-08	6.70414	Adipose_Visceral_Omentum	2.21666e-15	6.98512e-12	7.92858	NA	NA	NA	1	1	1	0	3	-3.8993	6.68924	3.8589	-9.79183	4.72665	-10.6879	NA	NA	9.6472e-05	2.2434e-11	0.000113898	1.22068e-22	2.28257e-06	1.15946e-26	NA	NA	0.0155859	5.34283e-09	0.0383867	1.55454e-19	0.00135783	1.47474e-23	NA	NA
MED24	7.1054e-13	1.1514e-09	7.17739	Artery_Tibial	2.02597e-11	4.15798e-08	6.70414	Adrenal_Gland	3.23227e-15	1.26183e-11	-7.8816	NA	NA	NA	1	1	1	0	3	-3.8993	6.68924	3.8589	-9.79183	-4.83496	10.6095	NA	NA	9.6472e-05	2.2434e-11	0.000113898	1.22068e-22	1.3317e-06	2.69252e-26	NA	NA	0.0155859	5.34283e-09	0.0383867	1.55454e-19	0.00124527	2.97285e-23	NA	NA
MED24	7.1054e-13	1.1514e-09	7.17739	Artery_Tibial	2.02597e-11	4.15798e-08	6.70414	Artery_Aorta	3.23227e-15	7.56922e-12	-7.8816	NA	NA	NA	1	1	1	0	3	-3.8993	6.68924	3.8589	-9.79183	-4.83496	10.6095	NA	NA	9.6472e-05	2.2434e-11	0.000113898	1.22068e-22	1.3317e-06	2.69252e-26	NA	NA	0.0155859	5.34283e-09	0.0383867	1.55454e-19	0.000876178	3.91382e-23	NA	NA
MED24	7.1054e-13	1.1514e-09	7.17739	Artery_Tibial	2.02597e-11	4.15798e-08	6.70414	Artery_Coronary	3.23227e-15	9.76015e-12	-7.8816	NA	NA	NA	1	1	1	0	3	-3.8993	6.68924	3.8589	-9.79183	-4.83496	10.6095	NA	NA	9.6472e-05	2.2434e-11	0.000113898	1.22068e-22	1.3317e-06	2.69252e-26	NA	NA	0.0155859	5.34283e-09	0.0383867	1.55454e-19	0.000947314	4.0707e-23	NA	NA
MED24	7.1054e-13	1.1514e-09	7.17739	Artery_Tibial	2.02597e-11	4.15798e-08	6.70414	Artery_Tibial	9.80966e-15	2.22547e-11	7.7417	NA	NA	NA	1	1	1	0	3	-3.8993	6.68924	3.8589	-9.79183	4.55067	-10.7254	NA	NA	9.6472e-05	2.2434e-11	0.000113898	1.22068e-22	5.34756e-06	7.73376e-27	NA	NA	0.0155859	5.34283e-09	0.0383867	1.55454e-19	0.0028553	1.09022e-23	NA	NA
MED24	7.1054e-13	1.1514e-09	7.17739	Artery_Tibial	2.02597e-11	4.15798e-08	6.70414	Brain_Amygdala	1.06112e-13	2.71206e-10	7.43306	NA	NA	NA	1	1	1	0	3	-3.8993	6.68924	3.8589	-9.79183	4.45021	-10.2873	NA	NA	9.6472e-05	2.2434e-11	0.000113898	1.22068e-22	8.57867e-06	8.03585e-25	NA	NA	0.0155859	5.34283e-09	0.0383867	1.55454e-19	0.00397318	1.16384e-21	NA	NA
MED24	7.1054e-13	1.1514e-09	7.17739	Artery_Tibial	2.02597e-11	4.15798e-08	6.70414	Brain_Anterior_cingulate_cortex_BA24	3.23227e-15	1.3891e-11	-7.8816	NA	NA	NA	1	1	1	0	3	-3.8993	6.68924	3.8589	-9.79183	-4.83496	10.6095	NA	NA	9.6472e-05	2.2434e-11	0.000113898	1.22068e-22	1.3317e-06	2.69252e-26	NA	NA	0.0155859	5.34283e-09	0.0383867	1.55454e-19	0.00116365	4.6854e-23	NA	NA
MED24	7.1054e-13	1.1514e-09	7.17739	Artery_Tibial	2.02597e-11	4.15798e-08	6.70414	Brain_Caudate_basal_ganglia	1.04448e-14	4.98699e-11	7.73372	NA	NA	NA	1	1	1	0	3	-3.8993	6.68924	3.8589	-9.79183	4.5463	-10.5991	NA	NA	9.6472e-05	2.2434e-11	0.000113898	1.22068e-22	5.45962e-06	3.00714e-26	NA	NA	0.0155859	5.34283e-09	0.0383867	1.55454e-19	0.00338488	5.39696e-23	NA	NA
MED24	7.1054e-13	1.1514e-09	7.17739	Artery_Tibial	2.02597e-11	4.15798e-08	6.70414	Brain_Cerebellar_Hemisphere	3.23227e-15	1.2001e-11	-7.8816	NA	NA	NA	1	1	1	0	3	-3.8993	6.68924	3.8589	-9.79183	-4.83496	10.6095	NA	NA	9.6472e-05	2.2434e-11	0.000113898	1.22068e-22	1.3317e-06	2.69252e-26	NA	NA	0.0155859	5.34283e-09	0.0383867	1.55454e-19	0.00104825	3.81983e-23	NA	NA
MED24	7.1054e-13	1.1514e-09	7.17739	Artery_Tibial	2.02597e-11	4.15798e-08	6.70414	Brain_Cerebellum	3.23227e-15	1.23557e-11	-7.8816	NA	NA	NA	1	1	1	0	3	-3.8993	6.68924	3.8589	-9.79183	-4.83496	10.6095	NA	NA	9.6472e-05	2.2434e-11	0.000113898	1.22068e-22	1.3317e-06	2.69252e-26	NA	NA	0.0155859	5.34283e-09	0.0383867	1.55454e-19	0.00119779	3.93744e-23	NA	NA
MED24	7.1054e-13	1.1514e-09	7.17739	Artery_Tibial	2.02597e-11	4.15798e-08	6.70414	Brain_Cortex	4.09038e-14	1.78879e-10	-7.55809	NA	NA	NA	1	1	1	0	3	-3.8993	6.68924	3.8589	-9.79183	-4.41533	10.4746	NA	NA	9.6472e-05	2.2434e-11	0.000113898	1.22068e-22	1.00858e-05	1.13028e-25	NA	NA	0.0155859	5.34283e-09	0.0383867	1.55454e-19	0.00482813	1.55962e-22	NA	NA
MED24	7.1054e-13	1.1514e-09	7.17739	Artery_Tibial	2.02597e-11	4.15798e-08	6.70414	Brain_Frontal_Cortex_BA9	3.41287e-14	1.15731e-10	7.58161	NA	NA	NA	1	1	1	0	3	-3.8993	6.68924	3.8589	-9.79183	4.7029	-9.99907	NA	NA	9.6472e-05	2.2434e-11	0.000113898	1.22068e-22	2.56492e-06	1.53838e-23	NA	NA	0.0155859	5.34283e-09	0.0383867	1.55454e-19	0.00196022	1.37135e-20	NA	NA
MED24	7.1054e-13	1.1514e-09	7.17739	Artery_Tibial	2.02597e-11	4.15798e-08	6.70414	Brain_Hippocampus	1.06112e-13	3.06072e-10	-7.43306	NA	NA	NA	1	1	1	0	3	-3.8993	6.68924	3.8589	-9.79183	-4.45021	10.2873	NA	NA	9.6472e-05	2.2434e-11	0.000113898	1.22068e-22	8.57867e-06	8.03585e-25	NA	NA	0.0155859	5.34283e-09	0.0383867	1.55454e-19	0.00437594	1.42348e-21	NA	NA
MED24	7.1054e-13	1.1514e-09	7.17739	Artery_Tibial	2.02597e-11	4.15798e-08	6.70414	Brain_Hypothalamus	1.06112e-13	5.91758e-10	-7.43306	NA	NA	NA	1	1	1	0	3	-3.8993	6.68924	3.8589	-9.79183	-4.45021	10.2873	NA	NA	9.6472e-05	2.2434e-11	0.000113898	1.22068e-22	8.57867e-06	8.03585e-25	NA	NA	0.0155859	5.34283e-09	0.0383867	1.55454e-19	0.00424573	1.2258e-21	NA	NA
MED24	7.1054e-13	1.1514e-09	7.17739	Artery_Tibial	2.02597e-11	4.15798e-08	6.70414	Brain_Nucleus_accumbens_basal_ganglia	3.23227e-15	1.57482e-11	-7.8816	NA	NA	NA	1	1	1	0	3	-3.8993	6.68924	3.8589	-9.79183	-4.83496	10.6095	NA	NA	9.6472e-05	2.2434e-11	0.000113898	1.22068e-22	1.3317e-06	2.69252e-26	NA	NA	0.0155859	5.34283e-09	0.0383867	1.55454e-19	0.00143208	3.45221e-23	NA	NA
MED24	7.1054e-13	1.1514e-09	7.17739	Artery_Tibial	2.02597e-11	4.15798e-08	6.70414	Brain_Putamen_basal_ganglia	4.73941e-14	1.66875e-10	7.5389	NA	NA	NA	1	1	1	0	3	-3.8993	6.68924	3.8589	-9.79183	4.41936	-10.446	NA	NA	9.6472e-05	2.2434e-11	0.000113898	1.22068e-22	9.89924e-06	1.52792e-25	NA	NA	0.0155859	5.34283e-09	0.0383867	1.55454e-19	0.00414335	4.24762e-22	NA	NA
MED24	7.1054e-13	1.1514e-09	7.17739	Artery_Tibial	2.02597e-11	4.15798e-08	6.70414	Brain_Spinal_cord_cervical_c-1	1.06112e-13	2.82363e-10	-7.43306	NA	NA	NA	1	1	1	0	3	-3.8993	6.68924	3.8589	-9.79183	-4.45021	10.2873	NA	NA	9.6472e-05	2.2434e-11	0.000113898	1.22068e-22	8.57867e-06	8.03585e-25	NA	NA	0.0155859	5.34283e-09	0.0383867	1.55454e-19	0.00395372	1.32493e-21	NA	NA
MED24	7.1054e-13	1.1514e-09	7.17739	Artery_Tibial	2.02597e-11	4.15798e-08	6.70414	Brain_Substantia_nigra	1.59261e-11	1.61529e-08	-6.7392	NA	NA	NA	1	1	1	0	3	-3.8993	6.68924	3.8589	-9.79183	-3.8746	9.21074	NA	NA	9.6472e-05	2.2434e-11	0.000113898	1.22068e-22	0.000106799	3.23887e-20	NA	NA	0.0155859	5.34283e-09	0.0383867	1.55454e-19	0.0276771	3.92313e-17	NA	NA
MED24	7.1054e-13	1.1514e-09	7.17739	Artery_Tibial	2.02597e-11	4.15798e-08	6.70414	Breast_Mammary_Tissue	3.23227e-15	6.78089e-12	-7.8816	NA	NA	NA	1	1	1	0	3	-3.8993	6.68924	3.8589	-9.79183	-4.83496	10.6095	NA	NA	9.6472e-05	2.2434e-11	0.000113898	1.22068e-22	1.3317e-06	2.69252e-26	NA	NA	0.0155859	5.34283e-09	0.0383867	1.55454e-19	0.000775553	3.3895e-23	NA	NA
MED24	7.1054e-13	1.1514e-09	7.17739	Artery_Tibial	2.02597e-11	4.15798e-08	6.70414	Cells_Cultured_fibroblasts	1.21112e-14	3.07733e-11	7.71486	NA	NA	NA	1	1	1	0	3	-3.8993	6.68924	3.8589	-9.79183	4.52134	-10.69	NA	NA	9.6472e-05	2.2434e-11	0.000113898	1.22068e-22	6.145e-06	1.13379e-26	NA	NA	0.0155859	5.34283e-09	0.0383867	1.55454e-19	0.00313861	1.66446e-23	NA	NA
MED24	7.1054e-13	1.1514e-09	7.17739	Artery_Tibial	2.02597e-11	4.15798e-08	6.70414	Cells_EBV-transformed_lymphocytes	1.06112e-13	1.72962e-10	7.43306	NA	NA	NA	1	1	1	0	3	-3.8993	6.68924	3.8589	-9.79183	4.45021	-10.2873	NA	NA	9.6472e-05	2.2434e-11	0.000113898	1.22068e-22	8.57867e-06	8.03585e-25	NA	NA	0.0155859	5.34283e-09	0.0383867	1.55454e-19	0.00344639	8.99367e-22	NA	NA
MED24	7.1054e-13	1.1514e-09	7.17739	Artery_Tibial	2.02597e-11	4.15798e-08	6.70414	Colon_Sigmoid	8.33461e-14	1.85463e-10	-7.46493	NA	NA	NA	1	1	1	0	3	-3.8993	6.68924	3.8589	-9.79183	-4.45233	10.3629	NA	NA	9.6472e-05	2.2434e-11	0.000113898	1.22068e-22	8.49427e-06	3.65732e-25	NA	NA	0.0155859	5.34283e-09	0.0383867	1.55454e-19	0.00442271	4.78597e-22	NA	NA
MED24	7.1054e-13	1.1514e-09	7.17739	Artery_Tibial	2.02597e-11	4.15798e-08	6.70414	Colon_Transverse	1.06112e-13	2.7322e-10	-7.43306	NA	NA	NA	1	1	1	0	3	-3.8993	6.68924	3.8589	-9.79183	-4.45021	10.2873	NA	NA	9.6472e-05	2.2434e-11	0.000113898	1.22068e-22	8.57867e-06	8.03585e-25	NA	NA	0.0155859	5.34283e-09	0.0383867	1.55454e-19	0.00445859	9.66445e-22	NA	NA
MED24	7.1054e-13	1.1514e-09	7.17739	Artery_Tibial	2.02597e-11	4.15798e-08	6.70414	Esophagus_Gastroesophageal_Junction	3.23227e-15	8.28053e-12	-7.8816	NA	NA	NA	1	1	1	0	3	-3.8993	6.68924	3.8589	-9.79183	-4.83496	10.6095	NA	NA	9.6472e-05	2.2434e-11	0.000113898	1.22068e-22	1.3317e-06	2.69252e-26	NA	NA	0.0155859	5.34283e-09	0.0383867	1.55454e-19	0.00114095	3.22314e-23	NA	NA
MED24	7.1054e-13	1.1514e-09	7.17739	Artery_Tibial	2.02597e-11	4.15798e-08	6.70414	Esophagus_Mucosa	3.50781e-15	1.22313e-11	-7.87137	NA	NA	NA	1	1	1	0	3	-3.8993	6.68924	3.8589	-9.79183	-4.62951	10.9047	NA	NA	9.6472e-05	2.2434e-11	0.000113898	1.22068e-22	3.66531e-06	1.09426e-27	NA	NA	0.0155859	5.34283e-09	0.0383867	1.55454e-19	0.00216781	1.68591e-24	NA	NA
MED24	7.1054e-13	1.1514e-09	7.17739	Artery_Tibial	2.02597e-11	4.15798e-08	6.70414	Esophagus_Muscularis	3.23227e-15	1.09308e-11	-7.8816	NA	NA	NA	1	1	1	0	3	-3.8993	6.68924	3.8589	-9.79183	-4.83496	10.6095	NA	NA	9.6472e-05	2.2434e-11	0.000113898	1.22068e-22	1.3317e-06	2.69252e-26	NA	NA	0.0155859	5.34283e-09	0.0383867	1.55454e-19	0.00110077	3.18385e-23	NA	NA
MED24	7.1054e-13	1.1514e-09	7.17739	Artery_Tibial	2.02597e-11	4.15798e-08	6.70414	Heart_Atrial_Appendage	1.06112e-13	2.07077e-10	-7.43306	NA	NA	NA	1	1	1	0	3	-3.8993	6.68924	3.8589	-9.79183	-4.45021	10.2873	NA	NA	9.6472e-05	2.2434e-11	0.000113898	1.22068e-22	8.57867e-06	8.03585e-25	NA	NA	0.0155859	5.34283e-09	0.0383867	1.55454e-19	0.00428327	9.13097e-22	NA	NA
MED24	7.1054e-13	1.1514e-09	7.17739	Artery_Tibial	2.02597e-11	4.15798e-08	6.70414	Heart_Left_Ventricle	2.2825e-16	8.3315e-13	-8.20623	NA	NA	NA	1	1	1	0	3	-3.8993	6.68924	3.8589	-9.79183	-4.87908	11.3651	NA	NA	9.6472e-05	2.2434e-11	0.000113898	1.22068e-22	1.06583e-06	6.24146e-30	NA	NA	0.0155859	5.34283e-09	0.0383867	1.55454e-19	0.000797585	7.56005e-27	NA	NA
MED24	7.1054e-13	1.1514e-09	7.17739	Artery_Tibial	2.02597e-11	4.15798e-08	6.70414	Kidney_Cortex	9.88273e-15	1.93229e-11	7.74076	NA	NA	NA	1	1	1	0	3	-3.8993	6.68924	3.8589	-9.79183	4.54533	-10.7247	NA	NA	9.6472e-05	2.2434e-11	0.000113898	1.22068e-22	5.48485e-06	7.79153e-27	NA	NA	0.0155859	5.34283e-09	0.0383867	1.55454e-19	0.00250443	1.80413e-23	NA	NA
MED24	7.1054e-13	1.1514e-09	7.17739	Artery_Tibial	2.02597e-11	4.15798e-08	6.70414	Liver	1.06112e-13	2.98356e-10	-7.43306	NA	NA	NA	1	1	1	0	3	-3.8993	6.68924	3.8589	-9.79183	-4.45021	10.2873	NA	NA	9.6472e-05	2.2434e-11	0.000113898	1.22068e-22	8.57867e-06	8.03585e-25	NA	NA	0.0155859	5.34283e-09	0.0383867	1.55454e-19	0.00416764	9.23989e-22	NA	NA
MED24	7.1054e-13	1.1514e-09	7.17739	Artery_Tibial	2.02597e-11	4.15798e-08	6.70414	Lung	3.23227e-15	6.79059e-12	-7.8816	NA	NA	NA	1	1	1	0	3	-3.8993	6.68924	3.8589	-9.79183	-4.83496	10.6095	NA	NA	9.6472e-05	2.2434e-11	0.000113898	1.22068e-22	1.3317e-06	2.69252e-26	NA	NA	0.0155859	5.34283e-09	0.0383867	1.55454e-19	0.000615488	3.65168e-23	NA	NA
MED24	7.1054e-13	1.1514e-09	7.17739	Artery_Tibial	2.02597e-11	4.15798e-08	6.70414	Minor_Salivary_Gland	3.23227e-15	9.00703e-12	-7.8816	NA	NA	NA	1	1	1	0	3	-3.8993	6.68924	3.8589	-9.79183	-4.83496	10.6095	NA	NA	9.6472e-05	2.2434e-11	0.000113898	1.22068e-22	1.3317e-06	2.69252e-26	NA	NA	0.0155859	5.34283e-09	0.0383867	1.55454e-19	0.0009598	5.64236e-23	NA	NA
MED24	7.1054e-13	1.1514e-09	7.17739	Artery_Tibial	2.02597e-11	4.15798e-08	6.70414	Muscle_Skeletal	7.30113e-15	2.51993e-11	-7.77915	NA	NA	NA	1	1	1	0	3	-3.8993	6.68924	3.8589	-9.79183	-4.57284	10.7773	NA	NA	9.6472e-05	2.2434e-11	0.000113898	1.22068e-22	4.8116e-06	4.40695e-27	NA	NA	0.0155859	5.34283e-09	0.0383867	1.55454e-19	0.00305845	6.57257e-24	NA	NA
MED24	7.1054e-13	1.1514e-09	7.17739	Artery_Tibial	2.02597e-11	4.15798e-08	6.70414	Nerve_Tibial	6.88248e-15	1.40216e-11	-7.78662	NA	NA	NA	1	1	1	0	3	-3.8993	6.68924	3.8589	-9.79183	-4.57871	10.7874	NA	NA	9.6472e-05	2.2434e-11	0.000113898	1.22068e-22	4.67854e-06	3.94627e-27	NA	NA	0.0155859	5.34283e-09	0.0383867	1.55454e-19	0.00259871	5.97251e-24	NA	NA
MED24	7.1054e-13	1.1514e-09	7.17739	Artery_Tibial	2.02597e-11	4.15798e-08	6.70414	Ovary	3.23227e-15	1.62998e-11	-7.8816	NA	NA	NA	1	1	1	0	3	-3.8993	6.68924	3.8589	-9.79183	-4.83496	10.6095	NA	NA	9.6472e-05	2.2434e-11	0.000113898	1.22068e-22	1.3317e-06	2.69252e-26	NA	NA	0.0155859	5.34283e-09	0.0383867	1.55454e-19	0.00106766	3.89228e-23	NA	NA
MED24	7.1054e-13	1.1514e-09	7.17739	Artery_Tibial	2.02597e-11	4.15798e-08	6.70414	Pancreas	1.06112e-13	4.03843e-10	-7.43306	NA	NA	NA	1	1	1	0	3	-3.8993	6.68924	3.8589	-9.79183	-4.45021	10.2873	NA	NA	9.6472e-05	2.2434e-11	0.000113898	1.22068e-22	8.57867e-06	8.03585e-25	NA	NA	0.0155859	5.34283e-09	0.0383867	1.55454e-19	0.00519524	8.39258e-22	NA	NA
MED24	7.1054e-13	1.1514e-09	7.17739	Artery_Tibial	2.02597e-11	4.15798e-08	6.70414	Pituitary	1.45999e-14	7.73845e-11	7.69099	NA	NA	NA	1	1	1	0	3	-3.8993	6.68924	3.8589	-9.79183	4.51031	-10.6565	NA	NA	9.6472e-05	2.2434e-11	0.000113898	1.22068e-22	6.4732e-06	1.62548e-26	NA	NA	0.0155859	5.34283e-09	0.0383867	1.55454e-19	0.00376015	2.47331e-23	NA	NA
MED24	7.1054e-13	1.1514e-09	7.17739	Artery_Tibial	2.02597e-11	4.15798e-08	6.70414	Prostate	1.06112e-13	2.19948e-10	-7.43306	NA	NA	NA	1	1	1	0	3	-3.8993	6.68924	3.8589	-9.79183	-4.45021	10.2873	NA	NA	9.6472e-05	2.2434e-11	0.000113898	1.22068e-22	8.57867e-06	8.03585e-25	NA	NA	0.0155859	5.34283e-09	0.0383867	1.55454e-19	0.00393189	8.48068e-22	NA	NA
MED24	7.1054e-13	1.1514e-09	7.17739	Artery_Tibial	2.02597e-11	4.15798e-08	6.70414	Skin_Not_Sun_Exposed_Suprapubic	5.8207e-14	1.42638e-10	7.51205	NA	NA	NA	1	1	1	0	3	-3.8993	6.68924	3.8589	-9.79183	4.51388	-10.3239	NA	NA	9.6472e-05	2.2434e-11	0.000113898	1.22068e-22	6.36525e-06	5.49388e-25	NA	NA	0.0155859	5.34283e-09	0.0383867	1.55454e-19	0.00280995	5.74008e-22	NA	NA
MED24	7.1054e-13	1.1514e-09	7.17739	Artery_Tibial	2.02597e-11	4.15798e-08	6.70414	Skin_Sun_Exposed_Lower_leg	3.23227e-15	9.43734e-12	-7.8816	NA	NA	NA	1	1	1	0	3	-3.8993	6.68924	3.8589	-9.79183	-4.83496	10.6095	NA	NA	9.6472e-05	2.2434e-11	0.000113898	1.22068e-22	1.3317e-06	2.69252e-26	NA	NA	0.0155859	5.34283e-09	0.0383867	1.55454e-19	0.000871164	3.36465e-23	NA	NA
MED24	7.1054e-13	1.1514e-09	7.17739	Artery_Tibial	2.02597e-11	4.15798e-08	6.70414	Small_Intestine_Terminal_Ileum	1.21107e-15	4.40406e-12	-8.00332	NA	NA	NA	1	1	1	0	3	-3.8993	6.68924	3.8589	-9.79183	-4.70438	11.0879	NA	NA	9.6472e-05	2.2434e-11	0.000113898	1.22068e-22	2.54644e-06	1.43651e-28	NA	NA	0.0155859	5.34283e-09	0.0383867	1.55454e-19	0.00167442	2.58538e-25	NA	NA
MED24	7.1054e-13	1.1514e-09	7.17739	Artery_Tibial	2.02597e-11	4.15798e-08	6.70414	Spleen	1.06112e-13	1.85758e-10	-7.43306	NA	NA	NA	1	1	1	0	3	-3.8993	6.68924	3.8589	-9.79183	-4.45021	10.2873	NA	NA	9.6472e-05	2.2434e-11	0.000113898	1.22068e-22	8.57867e-06	8.03585e-25	NA	NA	0.0155859	5.34283e-09	0.0383867	1.55454e-19	0.00351168	7.84952e-22	NA	NA
MED24	7.1054e-13	1.1514e-09	7.17739	Artery_Tibial	2.02597e-11	4.15798e-08	6.70414	Stomach	3.23227e-15	1.09182e-11	-7.8816	NA	NA	NA	1	1	1	0	3	-3.8993	6.68924	3.8589	-9.79183	-4.83496	10.6095	NA	NA	9.6472e-05	2.2434e-11	0.000113898	1.22068e-22	1.3317e-06	2.69252e-26	NA	NA	0.0155859	5.34283e-09	0.0383867	1.55454e-19	0.000886852	4.77939e-23	NA	NA
MED24	7.1054e-13	1.1514e-09	7.17739	Artery_Tibial	2.02597e-11	4.15798e-08	6.70414	Testis	3.23227e-15	3.36156e-11	-7.8816	NA	NA	NA	1	1	1	0	3	-3.8993	6.68924	3.8589	-9.79183	-4.83496	10.6095	NA	NA	9.6472e-05	2.2434e-11	0.000113898	1.22068e-22	1.3317e-06	2.69252e-26	NA	NA	0.0155859	5.34283e-09	0.0383867	1.55454e-19	0.00136422	3.67253e-23	NA	NA
MED24	7.1054e-13	1.1514e-09	7.17739	Artery_Tibial	2.02597e-11	4.15798e-08	6.70414	Thyroid	3.23227e-15	1.01094e-11	-7.8816	NA	NA	NA	1	1	1	0	3	-3.8993	6.68924	3.8589	-9.79183	-4.83496	10.6095	NA	NA	9.6472e-05	2.2434e-11	0.000113898	1.22068e-22	1.3317e-06	2.69252e-26	NA	NA	0.0155859	5.34283e-09	0.0383867	1.55454e-19	0.000834587	3.60229e-23	NA	NA
MED24	7.1054e-13	1.1514e-09	7.17739	Artery_Tibial	2.02597e-11	4.15798e-08	6.70414	Uterus	8.71241e-16	3.59349e-12	-8.04376	NA	NA	NA	1	1	1	0	3	-3.8993	6.68924	3.8589	-9.79183	-4.73046	11.1436	NA	NA	9.6472e-05	2.2434e-11	0.000113898	1.22068e-22	2.24011e-06	7.69427e-29	NA	NA	0.0155859	5.34283e-09	0.0383867	1.55454e-19	0.00137296	1.46311e-25	NA	NA
MED24	7.1054e-13	1.1514e-09	7.17739	Artery_Tibial	2.02597e-11	4.15798e-08	6.70414	Vagina	2.9036e-15	8.7395e-12	-7.89498	NA	NA	NA	1	1	1	0	3	-3.8993	6.68924	3.8589	-9.79183	-4.64435	10.9373	NA	NA	9.6472e-05	2.2434e-11	0.000113898	1.22068e-22	3.41145e-06	7.64338e-28	NA	NA	0.0155859	5.34283e-09	0.0383867	1.55454e-19	0.0022092	1.45285e-24	NA	NA
MED24	7.1054e-13	1.1514e-09	7.17739	Artery_Tibial	2.02597e-11	4.15798e-08	6.70414	Whole_Blood	8.66062e-15	2.27081e-11	-7.75752	NA	NA	NA	1	1	1	0	3	-3.8993	6.68924	3.8589	-9.79183	-4.54883	10.7488	NA	NA	9.6472e-05	2.2434e-11	0.000113898	1.22068e-22	5.39443e-06	6.0053e-27	NA	NA	0.0155859	5.34283e-09	0.0383867	1.55454e-19	0.00317895	6.08653e-24	NA	NA
MED24	7.1054e-13	1.1514e-09	7.17739	Artery_Tibial	2.02597e-11	4.15798e-08	6.70414	smultixcan	1.40546e-15	6.15562e-12	-7.70738	NA	NA	NA	1	1	1	0	3	-3.8993	6.68924	3.8589	-9.79183	-4.65111	10.5332	NA	NA	9.6472e-05	2.2434e-11	0.000113898	1.22068e-22	4.85792e-06	2.46518e-29	NA	NA	0.0155859	5.34283e-09	0.0383867	1.55454e-19	0.00217116	3.51457e-26	NA	NA
MED24	7.1054e-13	1.1514e-09	7.17739	Brain_Anterior_cingulate_cortex_BA24	1.6063e-08	1.99601e-05	-5.6498	Adipose_Subcutaneous	6.56623e-15	1.34054e-11	-7.79257	NA	NA	NA	1	1	1	0	3	-3.8993	6.68924	-2.74698	9.75709	-4.58175	10.7957	NA	NA	9.6472e-05	2.2434e-11	0.00601462	1.72021e-22	4.61091e-06	3.60574e-27	NA	NA	0.0155859	5.34283e-09	0.389818	1.65183e-19	0.00217988	5.61315e-24	NA	NA
MED24	7.1054e-13	1.1514e-09	7.17739	Brain_Anterior_cingulate_cortex_BA24	1.6063e-08	1.99601e-05	-5.6498	Adipose_Visceral_Omentum	2.21666e-15	6.98512e-12	7.92858	NA	NA	NA	1	1	1	0	3	-3.8993	6.68924	-2.74698	9.75709	4.72665	-10.6879	NA	NA	9.6472e-05	2.2434e-11	0.00601462	1.72021e-22	2.28257e-06	1.15946e-26	NA	NA	0.0155859	5.34283e-09	0.389818	1.65183e-19	0.00135783	1.47474e-23	NA	NA
MED24	7.1054e-13	1.1514e-09	7.17739	Brain_Anterior_cingulate_cortex_BA24	1.6063e-08	1.99601e-05	-5.6498	Adrenal_Gland	3.23227e-15	1.26183e-11	-7.8816	NA	NA	NA	1	1	1	0	3	-3.8993	6.68924	-2.74698	9.75709	-4.83496	10.6095	NA	NA	9.6472e-05	2.2434e-11	0.00601462	1.72021e-22	1.3317e-06	2.69252e-26	NA	NA	0.0155859	5.34283e-09	0.389818	1.65183e-19	0.00124527	2.97285e-23	NA	NA
MED24	7.1054e-13	1.1514e-09	7.17739	Brain_Anterior_cingulate_cortex_BA24	1.6063e-08	1.99601e-05	-5.6498	Artery_Aorta	3.23227e-15	7.56922e-12	-7.8816	NA	NA	NA	1	1	1	0	3	-3.8993	6.68924	-2.74698	9.75709	-4.83496	10.6095	NA	NA	9.6472e-05	2.2434e-11	0.00601462	1.72021e-22	1.3317e-06	2.69252e-26	NA	NA	0.0155859	5.34283e-09	0.389818	1.65183e-19	0.000876178	3.91382e-23	NA	NA
MED24	7.1054e-13	1.1514e-09	7.17739	Brain_Anterior_cingulate_cortex_BA24	1.6063e-08	1.99601e-05	-5.6498	Artery_Coronary	3.23227e-15	9.76015e-12	-7.8816	NA	NA	NA	1	1	1	0	3	-3.8993	6.68924	-2.74698	9.75709	-4.83496	10.6095	NA	NA	9.6472e-05	2.2434e-11	0.00601462	1.72021e-22	1.3317e-06	2.69252e-26	NA	NA	0.0155859	5.34283e-09	0.389818	1.65183e-19	0.000947314	4.0707e-23	NA	NA
MED24	7.1054e-13	1.1514e-09	7.17739	Brain_Anterior_cingulate_cortex_BA24	1.6063e-08	1.99601e-05	-5.6498	Artery_Tibial	9.80966e-15	2.22547e-11	7.7417	NA	NA	NA	1	1	1	0	3	-3.8993	6.68924	-2.74698	9.75709	4.55067	-10.7254	NA	NA	9.6472e-05	2.2434e-11	0.00601462	1.72021e-22	5.34756e-06	7.73376e-27	NA	NA	0.0155859	5.34283e-09	0.389818	1.65183e-19	0.0028553	1.09022e-23	NA	NA
MED24	7.1054e-13	1.1514e-09	7.17739	Brain_Anterior_cingulate_cortex_BA24	1.6063e-08	1.99601e-05	-5.6498	Brain_Amygdala	1.06112e-13	2.71206e-10	7.43306	NA	NA	NA	1	1	1	0	3	-3.8993	6.68924	-2.74698	9.75709	4.45021	-10.2873	NA	NA	9.6472e-05	2.2434e-11	0.00601462	1.72021e-22	8.57867e-06	8.03585e-25	NA	NA	0.0155859	5.34283e-09	0.389818	1.65183e-19	0.00397318	1.16384e-21	NA	NA
MED24	7.1054e-13	1.1514e-09	7.17739	Brain_Anterior_cingulate_cortex_BA24	1.6063e-08	1.99601e-05	-5.6498	Brain_Anterior_cingulate_cortex_BA24	3.23227e-15	1.3891e-11	-7.8816	NA	NA	NA	1	1	1	0	3	-3.8993	6.68924	-2.74698	9.75709	-4.83496	10.6095	NA	NA	9.6472e-05	2.2434e-11	0.00601462	1.72021e-22	1.3317e-06	2.69252e-26	NA	NA	0.0155859	5.34283e-09	0.389818	1.65183e-19	0.00116365	4.6854e-23	NA	NA
MED24	7.1054e-13	1.1514e-09	7.17739	Brain_Anterior_cingulate_cortex_BA24	1.6063e-08	1.99601e-05	-5.6498	Brain_Caudate_basal_ganglia	1.04448e-14	4.98699e-11	7.73372	NA	NA	NA	1	1	1	0	3	-3.8993	6.68924	-2.74698	9.75709	4.5463	-10.5991	NA	NA	9.6472e-05	2.2434e-11	0.00601462	1.72021e-22	5.45962e-06	3.00714e-26	NA	NA	0.0155859	5.34283e-09	0.389818	1.65183e-19	0.00338488	5.39696e-23	NA	NA
MED24	7.1054e-13	1.1514e-09	7.17739	Brain_Anterior_cingulate_cortex_BA24	1.6063e-08	1.99601e-05	-5.6498	Brain_Cerebellar_Hemisphere	3.23227e-15	1.2001e-11	-7.8816	NA	NA	NA	1	1	1	0	3	-3.8993	6.68924	-2.74698	9.75709	-4.83496	10.6095	NA	NA	9.6472e-05	2.2434e-11	0.00601462	1.72021e-22	1.3317e-06	2.69252e-26	NA	NA	0.0155859	5.34283e-09	0.389818	1.65183e-19	0.00104825	3.81983e-23	NA	NA
MED24	7.1054e-13	1.1514e-09	7.17739	Brain_Anterior_cingulate_cortex_BA24	1.6063e-08	1.99601e-05	-5.6498	Brain_Cerebellum	3.23227e-15	1.23557e-11	-7.8816	NA	NA	NA	1	1	1	0	3	-3.8993	6.68924	-2.74698	9.75709	-4.83496	10.6095	NA	NA	9.6472e-05	2.2434e-11	0.00601462	1.72021e-22	1.3317e-06	2.69252e-26	NA	NA	0.0155859	5.34283e-09	0.389818	1.65183e-19	0.00119779	3.93744e-23	NA	NA
MED24	7.1054e-13	1.1514e-09	7.17739	Brain_Anterior_cingulate_cortex_BA24	1.6063e-08	1.99601e-05	-5.6498	Brain_Cortex	4.09038e-14	1.78879e-10	-7.55809	NA	NA	NA	1	1	1	0	3	-3.8993	6.68924	-2.74698	9.75709	-4.41533	10.4746	NA	NA	9.6472e-05	2.2434e-11	0.00601462	1.72021e-22	1.00858e-05	1.13028e-25	NA	NA	0.0155859	5.34283e-09	0.389818	1.65183e-19	0.00482813	1.55962e-22	NA	NA
MED24	7.1054e-13	1.1514e-09	7.17739	Brain_Anterior_cingulate_cortex_BA24	1.6063e-08	1.99601e-05	-5.6498	Brain_Frontal_Cortex_BA9	3.41287e-14	1.15731e-10	7.58161	NA	NA	NA	1	1	1	0	3	-3.8993	6.68924	-2.74698	9.75709	4.7029	-9.99907	NA	NA	9.6472e-05	2.2434e-11	0.00601462	1.72021e-22	2.56492e-06	1.53838e-23	NA	NA	0.0155859	5.34283e-09	0.389818	1.65183e-19	0.00196022	1.37135e-20	NA	NA
MED24	7.1054e-13	1.1514e-09	7.17739	Brain_Anterior_cingulate_cortex_BA24	1.6063e-08	1.99601e-05	-5.6498	Brain_Hippocampus	1.06112e-13	3.06072e-10	-7.43306	NA	NA	NA	1	1	1	0	3	-3.8993	6.68924	-2.74698	9.75709	-4.45021	10.2873	NA	NA	9.6472e-05	2.2434e-11	0.00601462	1.72021e-22	8.57867e-06	8.03585e-25	NA	NA	0.0155859	5.34283e-09	0.389818	1.65183e-19	0.00437594	1.42348e-21	NA	NA
MED24	7.1054e-13	1.1514e-09	7.17739	Brain_Anterior_cingulate_cortex_BA24	1.6063e-08	1.99601e-05	-5.6498	Brain_Hypothalamus	1.06112e-13	5.91758e-10	-7.43306	NA	NA	NA	1	1	1	0	3	-3.8993	6.68924	-2.74698	9.75709	-4.45021	10.2873	NA	NA	9.6472e-05	2.2434e-11	0.00601462	1.72021e-22	8.57867e-06	8.03585e-25	NA	NA	0.0155859	5.34283e-09	0.389818	1.65183e-19	0.00424573	1.2258e-21	NA	NA
MED24	7.1054e-13	1.1514e-09	7.17739	Brain_Anterior_cingulate_cortex_BA24	1.6063e-08	1.99601e-05	-5.6498	Brain_Nucleus_accumbens_basal_ganglia	3.23227e-15	1.57482e-11	-7.8816	NA	NA	NA	1	1	1	0	3	-3.8993	6.68924	-2.74698	9.75709	-4.83496	10.6095	NA	NA	9.6472e-05	2.2434e-11	0.00601462	1.72021e-22	1.3317e-06	2.69252e-26	NA	NA	0.0155859	5.34283e-09	0.389818	1.65183e-19	0.00143208	3.45221e-23	NA	NA
MED24	7.1054e-13	1.1514e-09	7.17739	Brain_Anterior_cingulate_cortex_BA24	1.6063e-08	1.99601e-05	-5.6498	Brain_Putamen_basal_ganglia	4.73941e-14	1.66875e-10	7.5389	NA	NA	NA	1	1	1	0	3	-3.8993	6.68924	-2.74698	9.75709	4.41936	-10.446	NA	NA	9.6472e-05	2.2434e-11	0.00601462	1.72021e-22	9.89924e-06	1.52792e-25	NA	NA	0.0155859	5.34283e-09	0.389818	1.65183e-19	0.00414335	4.24762e-22	NA	NA
MED24	7.1054e-13	1.1514e-09	7.17739	Brain_Anterior_cingulate_cortex_BA24	1.6063e-08	1.99601e-05	-5.6498	Brain_Spinal_cord_cervical_c-1	1.06112e-13	2.82363e-10	-7.43306	NA	NA	NA	1	1	1	0	3	-3.8993	6.68924	-2.74698	9.75709	-4.45021	10.2873	NA	NA	9.6472e-05	2.2434e-11	0.00601462	1.72021e-22	8.57867e-06	8.03585e-25	NA	NA	0.0155859	5.34283e-09	0.389818	1.65183e-19	0.00395372	1.32493e-21	NA	NA
MED24	7.1054e-13	1.1514e-09	7.17739	Brain_Anterior_cingulate_cortex_BA24	1.6063e-08	1.99601e-05	-5.6498	Brain_Substantia_nigra	1.59261e-11	1.61529e-08	-6.7392	NA	NA	NA	1	1	1	0	3	-3.8993	6.68924	-2.74698	9.75709	-3.8746	9.21074	NA	NA	9.6472e-05	2.2434e-11	0.00601462	1.72021e-22	0.000106799	3.23887e-20	NA	NA	0.0155859	5.34283e-09	0.389818	1.65183e-19	0.0276771	3.92313e-17	NA	NA
MED24	7.1054e-13	1.1514e-09	7.17739	Brain_Anterior_cingulate_cortex_BA24	1.6063e-08	1.99601e-05	-5.6498	Breast_Mammary_Tissue	3.23227e-15	6.78089e-12	-7.8816	NA	NA	NA	1	1	1	0	3	-3.8993	6.68924	-2.74698	9.75709	-4.83496	10.6095	NA	NA	9.6472e-05	2.2434e-11	0.00601462	1.72021e-22	1.3317e-06	2.69252e-26	NA	NA	0.0155859	5.34283e-09	0.389818	1.65183e-19	0.000775553	3.3895e-23	NA	NA
MED24	7.1054e-13	1.1514e-09	7.17739	Brain_Anterior_cingulate_cortex_BA24	1.6063e-08	1.99601e-05	-5.6498	Cells_Cultured_fibroblasts	1.21112e-14	3.07733e-11	7.71486	NA	NA	NA	1	1	1	0	3	-3.8993	6.68924	-2.74698	9.75709	4.52134	-10.69	NA	NA	9.6472e-05	2.2434e-11	0.00601462	1.72021e-22	6.145e-06	1.13379e-26	NA	NA	0.0155859	5.34283e-09	0.389818	1.65183e-19	0.00313861	1.66446e-23	NA	NA
MED24	7.1054e-13	1.1514e-09	7.17739	Brain_Anterior_cingulate_cortex_BA24	1.6063e-08	1.99601e-05	-5.6498	Cells_EBV-transformed_lymphocytes	1.06112e-13	1.72962e-10	7.43306	NA	NA	NA	1	1	1	0	3	-3.8993	6.68924	-2.74698	9.75709	4.45021	-10.2873	NA	NA	9.6472e-05	2.2434e-11	0.00601462	1.72021e-22	8.57867e-06	8.03585e-25	NA	NA	0.0155859	5.34283e-09	0.389818	1.65183e-19	0.00344639	8.99367e-22	NA	NA
MED24	7.1054e-13	1.1514e-09	7.17739	Brain_Anterior_cingulate_cortex_BA24	1.6063e-08	1.99601e-05	-5.6498	Colon_Sigmoid	8.33461e-14	1.85463e-10	-7.46493	NA	NA	NA	1	1	1	0	3	-3.8993	6.68924	-2.74698	9.75709	-4.45233	10.3629	NA	NA	9.6472e-05	2.2434e-11	0.00601462	1.72021e-22	8.49427e-06	3.65732e-25	NA	NA	0.0155859	5.34283e-09	0.389818	1.65183e-19	0.00442271	4.78597e-22	NA	NA
MED24	7.1054e-13	1.1514e-09	7.17739	Brain_Anterior_cingulate_cortex_BA24	1.6063e-08	1.99601e-05	-5.6498	Colon_Transverse	1.06112e-13	2.7322e-10	-7.43306	NA	NA	NA	1	1	1	0	3	-3.8993	6.68924	-2.74698	9.75709	-4.45021	10.2873	NA	NA	9.6472e-05	2.2434e-11	0.00601462	1.72021e-22	8.57867e-06	8.03585e-25	NA	NA	0.0155859	5.34283e-09	0.389818	1.65183e-19	0.00445859	9.66445e-22	NA	NA
MED24	7.1054e-13	1.1514e-09	7.17739	Brain_Anterior_cingulate_cortex_BA24	1.6063e-08	1.99601e-05	-5.6498	Esophagus_Gastroesophageal_Junction	3.23227e-15	8.28053e-12	-7.8816	NA	NA	NA	1	1	1	0	3	-3.8993	6.68924	-2.74698	9.75709	-4.83496	10.6095	NA	NA	9.6472e-05	2.2434e-11	0.00601462	1.72021e-22	1.3317e-06	2.69252e-26	NA	NA	0.0155859	5.34283e-09	0.389818	1.65183e-19	0.00114095	3.22314e-23	NA	NA
MED24	7.1054e-13	1.1514e-09	7.17739	Brain_Anterior_cingulate_cortex_BA24	1.6063e-08	1.99601e-05	-5.6498	Esophagus_Mucosa	3.50781e-15	1.22313e-11	-7.87137	NA	NA	NA	1	1	1	0	3	-3.8993	6.68924	-2.74698	9.75709	-4.62951	10.9047	NA	NA	9.6472e-05	2.2434e-11	0.00601462	1.72021e-22	3.66531e-06	1.09426e-27	NA	NA	0.0155859	5.34283e-09	0.389818	1.65183e-19	0.00216781	1.68591e-24	NA	NA
MED24	7.1054e-13	1.1514e-09	7.17739	Brain_Anterior_cingulate_cortex_BA24	1.6063e-08	1.99601e-05	-5.6498	Esophagus_Muscularis	3.23227e-15	1.09308e-11	-7.8816	NA	NA	NA	1	1	1	0	3	-3.8993	6.68924	-2.74698	9.75709	-4.83496	10.6095	NA	NA	9.6472e-05	2.2434e-11	0.00601462	1.72021e-22	1.3317e-06	2.69252e-26	NA	NA	0.0155859	5.34283e-09	0.389818	1.65183e-19	0.00110077	3.18385e-23	NA	NA
MED24	7.1054e-13	1.1514e-09	7.17739	Brain_Anterior_cingulate_cortex_BA24	1.6063e-08	1.99601e-05	-5.6498	Heart_Atrial_Appendage	1.06112e-13	2.07077e-10	-7.43306	NA	NA	NA	1	1	1	0	3	-3.8993	6.68924	-2.74698	9.75709	-4.45021	10.2873	NA	NA	9.6472e-05	2.2434e-11	0.00601462	1.72021e-22	8.57867e-06	8.03585e-25	NA	NA	0.0155859	5.34283e-09	0.389818	1.65183e-19	0.00428327	9.13097e-22	NA	NA
MED24	7.1054e-13	1.1514e-09	7.17739	Brain_Anterior_cingulate_cortex_BA24	1.6063e-08	1.99601e-05	-5.6498	Heart_Left_Ventricle	2.2825e-16	8.3315e-13	-8.20623	NA	NA	NA	1	1	1	0	3	-3.8993	6.68924	-2.74698	9.75709	-4.87908	11.3651	NA	NA	9.6472e-05	2.2434e-11	0.00601462	1.72021e-22	1.06583e-06	6.24146e-30	NA	NA	0.0155859	5.34283e-09	0.389818	1.65183e-19	0.000797585	7.56005e-27	NA	NA
MED24	7.1054e-13	1.1514e-09	7.17739	Brain_Anterior_cingulate_cortex_BA24	1.6063e-08	1.99601e-05	-5.6498	Kidney_Cortex	9.88273e-15	1.93229e-11	7.74076	NA	NA	NA	1	1	1	0	3	-3.8993	6.68924	-2.74698	9.75709	4.54533	-10.7247	NA	NA	9.6472e-05	2.2434e-11	0.00601462	1.72021e-22	5.48485e-06	7.79153e-27	NA	NA	0.0155859	5.34283e-09	0.389818	1.65183e-19	0.00250443	1.80413e-23	NA	NA
MED24	7.1054e-13	1.1514e-09	7.17739	Brain_Anterior_cingulate_cortex_BA24	1.6063e-08	1.99601e-05	-5.6498	Liver	1.06112e-13	2.98356e-10	-7.43306	NA	NA	NA	1	1	1	0	3	-3.8993	6.68924	-2.74698	9.75709	-4.45021	10.2873	NA	NA	9.6472e-05	2.2434e-11	0.00601462	1.72021e-22	8.57867e-06	8.03585e-25	NA	NA	0.0155859	5.34283e-09	0.389818	1.65183e-19	0.00416764	9.23989e-22	NA	NA
MED24	7.1054e-13	1.1514e-09	7.17739	Brain_Anterior_cingulate_cortex_BA24	1.6063e-08	1.99601e-05	-5.6498	Lung	3.23227e-15	6.79059e-12	-7.8816	NA	NA	NA	1	1	1	0	3	-3.8993	6.68924	-2.74698	9.75709	-4.83496	10.6095	NA	NA	9.6472e-05	2.2434e-11	0.00601462	1.72021e-22	1.3317e-06	2.69252e-26	NA	NA	0.0155859	5.34283e-09	0.389818	1.65183e-19	0.000615488	3.65168e-23	NA	NA
MED24	7.1054e-13	1.1514e-09	7.17739	Brain_Anterior_cingulate_cortex_BA24	1.6063e-08	1.99601e-05	-5.6498	Minor_Salivary_Gland	3.23227e-15	9.00703e-12	-7.8816	NA	NA	NA	1	1	1	0	3	-3.8993	6.68924	-2.74698	9.75709	-4.83496	10.6095	NA	NA	9.6472e-05	2.2434e-11	0.00601462	1.72021e-22	1.3317e-06	2.69252e-26	NA	NA	0.0155859	5.34283e-09	0.389818	1.65183e-19	0.0009598	5.64236e-23	NA	NA
MED24	7.1054e-13	1.1514e-09	7.17739	Brain_Anterior_cingulate_cortex_BA24	1.6063e-08	1.99601e-05	-5.6498	Muscle_Skeletal	7.30113e-15	2.51993e-11	-7.77915	NA	NA	NA	1	1	1	0	3	-3.8993	6.68924	-2.74698	9.75709	-4.57284	10.7773	NA	NA	9.6472e-05	2.2434e-11	0.00601462	1.72021e-22	4.8116e-06	4.40695e-27	NA	NA	0.0155859	5.34283e-09	0.389818	1.65183e-19	0.00305845	6.57257e-24	NA	NA
MED24	7.1054e-13	1.1514e-09	7.17739	Brain_Anterior_cingulate_cortex_BA24	1.6063e-08	1.99601e-05	-5.6498	Nerve_Tibial	6.88248e-15	1.40216e-11	-7.78662	NA	NA	NA	1	1	1	0	3	-3.8993	6.68924	-2.74698	9.75709	-4.57871	10.7874	NA	NA	9.6472e-05	2.2434e-11	0.00601462	1.72021e-22	4.67854e-06	3.94627e-27	NA	NA	0.0155859	5.34283e-09	0.389818	1.65183e-19	0.00259871	5.97251e-24	NA	NA
MED24	7.1054e-13	1.1514e-09	7.17739	Brain_Anterior_cingulate_cortex_BA24	1.6063e-08	1.99601e-05	-5.6498	Ovary	3.23227e-15	1.62998e-11	-7.8816	NA	NA	NA	1	1	1	0	3	-3.8993	6.68924	-2.74698	9.75709	-4.83496	10.6095	NA	NA	9.6472e-05	2.2434e-11	0.00601462	1.72021e-22	1.3317e-06	2.69252e-26	NA	NA	0.0155859	5.34283e-09	0.389818	1.65183e-19	0.00106766	3.89228e-23	NA	NA
MED24	7.1054e-13	1.1514e-09	7.17739	Brain_Anterior_cingulate_cortex_BA24	1.6063e-08	1.99601e-05	-5.6498	Pancreas	1.06112e-13	4.03843e-10	-7.43306	NA	NA	NA	1	1	1	0	3	-3.8993	6.68924	-2.74698	9.75709	-4.45021	10.2873	NA	NA	9.6472e-05	2.2434e-11	0.00601462	1.72021e-22	8.57867e-06	8.03585e-25	NA	NA	0.0155859	5.34283e-09	0.389818	1.65183e-19	0.00519524	8.39258e-22	NA	NA
MED24	7.1054e-13	1.1514e-09	7.17739	Brain_Anterior_cingulate_cortex_BA24	1.6063e-08	1.99601e-05	-5.6498	Pituitary	1.45999e-14	7.73845e-11	7.69099	NA	NA	NA	1	1	1	0	3	-3.8993	6.68924	-2.74698	9.75709	4.51031	-10.6565	NA	NA	9.6472e-05	2.2434e-11	0.00601462	1.72021e-22	6.4732e-06	1.62548e-26	NA	NA	0.0155859	5.34283e-09	0.389818	1.65183e-19	0.00376015	2.47331e-23	NA	NA
MED24	7.1054e-13	1.1514e-09	7.17739	Brain_Anterior_cingulate_cortex_BA24	1.6063e-08	1.99601e-05	-5.6498	Prostate	1.06112e-13	2.19948e-10	-7.43306	NA	NA	NA	1	1	1	0	3	-3.8993	6.68924	-2.74698	9.75709	-4.45021	10.2873	NA	NA	9.6472e-05	2.2434e-11	0.00601462	1.72021e-22	8.57867e-06	8.03585e-25	NA	NA	0.0155859	5.34283e-09	0.389818	1.65183e-19	0.00393189	8.48068e-22	NA	NA
MED24	7.1054e-13	1.1514e-09	7.17739	Brain_Anterior_cingulate_cortex_BA24	1.6063e-08	1.99601e-05	-5.6498	Skin_Not_Sun_Exposed_Suprapubic	5.8207e-14	1.42638e-10	7.51205	NA	NA	NA	1	1	1	0	3	-3.8993	6.68924	-2.74698	9.75709	4.51388	-10.3239	NA	NA	9.6472e-05	2.2434e-11	0.00601462	1.72021e-22	6.36525e-06	5.49388e-25	NA	NA	0.0155859	5.34283e-09	0.389818	1.65183e-19	0.00280995	5.74008e-22	NA	NA
MED24	7.1054e-13	1.1514e-09	7.17739	Brain_Anterior_cingulate_cortex_BA24	1.6063e-08	1.99601e-05	-5.6498	Skin_Sun_Exposed_Lower_leg	3.23227e-15	9.43734e-12	-7.8816	NA	NA	NA	1	1	1	0	3	-3.8993	6.68924	-2.74698	9.75709	-4.83496	10.6095	NA	NA	9.6472e-05	2.2434e-11	0.00601462	1.72021e-22	1.3317e-06	2.69252e-26	NA	NA	0.0155859	5.34283e-09	0.389818	1.65183e-19	0.000871164	3.36465e-23	NA	NA
MED24	7.1054e-13	1.1514e-09	7.17739	Brain_Anterior_cingulate_cortex_BA24	1.6063e-08	1.99601e-05	-5.6498	Small_Intestine_Terminal_Ileum	1.21107e-15	4.40406e-12	-8.00332	NA	NA	NA	1	1	1	0	3	-3.8993	6.68924	-2.74698	9.75709	-4.70438	11.0879	NA	NA	9.6472e-05	2.2434e-11	0.00601462	1.72021e-22	2.54644e-06	1.43651e-28	NA	NA	0.0155859	5.34283e-09	0.389818	1.65183e-19	0.00167442	2.58538e-25	NA	NA
MED24	7.1054e-13	1.1514e-09	7.17739	Brain_Anterior_cingulate_cortex_BA24	1.6063e-08	1.99601e-05	-5.6498	Spleen	1.06112e-13	1.85758e-10	-7.43306	NA	NA	NA	1	1	1	0	3	-3.8993	6.68924	-2.74698	9.75709	-4.45021	10.2873	NA	NA	9.6472e-05	2.2434e-11	0.00601462	1.72021e-22	8.57867e-06	8.03585e-25	NA	NA	0.0155859	5.34283e-09	0.389818	1.65183e-19	0.00351168	7.84952e-22	NA	NA
MED24	7.1054e-13	1.1514e-09	7.17739	Brain_Anterior_cingulate_cortex_BA24	1.6063e-08	1.99601e-05	-5.6498	Stomach	3.23227e-15	1.09182e-11	-7.8816	NA	NA	NA	1	1	1	0	3	-3.8993	6.68924	-2.74698	9.75709	-4.83496	10.6095	NA	NA	9.6472e-05	2.2434e-11	0.00601462	1.72021e-22	1.3317e-06	2.69252e-26	NA	NA	0.0155859	5.34283e-09	0.389818	1.65183e-19	0.000886852	4.77939e-23	NA	NA
MED24	7.1054e-13	1.1514e-09	7.17739	Brain_Anterior_cingulate_cortex_BA24	1.6063e-08	1.99601e-05	-5.6498	Testis	3.23227e-15	3.36156e-11	-7.8816	NA	NA	NA	1	1	1	0	3	-3.8993	6.68924	-2.74698	9.75709	-4.83496	10.6095	NA	NA	9.6472e-05	2.2434e-11	0.00601462	1.72021e-22	1.3317e-06	2.69252e-26	NA	NA	0.0155859	5.34283e-09	0.389818	1.65183e-19	0.00136422	3.67253e-23	NA	NA
MED24	7.1054e-13	1.1514e-09	7.17739	Brain_Anterior_cingulate_cortex_BA24	1.6063e-08	1.99601e-05	-5.6498	Thyroid	3.23227e-15	1.01094e-11	-7.8816	NA	NA	NA	1	1	1	0	3	-3.8993	6.68924	-2.74698	9.75709	-4.83496	10.6095	NA	NA	9.6472e-05	2.2434e-11	0.00601462	1.72021e-22	1.3317e-06	2.69252e-26	NA	NA	0.0155859	5.34283e-09	0.389818	1.65183e-19	0.000834587	3.60229e-23	NA	NA
MED24	7.1054e-13	1.1514e-09	7.17739	Brain_Anterior_cingulate_cortex_BA24	1.6063e-08	1.99601e-05	-5.6498	Uterus	8.71241e-16	3.59349e-12	-8.04376	NA	NA	NA	1	1	1	0	3	-3.8993	6.68924	-2.74698	9.75709	-4.73046	11.1436	NA	NA	9.6472e-05	2.2434e-11	0.00601462	1.72021e-22	2.24011e-06	7.69427e-29	NA	NA	0.0155859	5.34283e-09	0.389818	1.65183e-19	0.00137296	1.46311e-25	NA	NA
MED24	7.1054e-13	1.1514e-09	7.17739	Brain_Anterior_cingulate_cortex_BA24	1.6063e-08	1.99601e-05	-5.6498	Vagina	2.9036e-15	8.7395e-12	-7.89498	NA	NA	NA	1	1	1	0	3	-3.8993	6.68924	-2.74698	9.75709	-4.64435	10.9373	NA	NA	9.6472e-05	2.2434e-11	0.00601462	1.72021e-22	3.41145e-06	7.64338e-28	NA	NA	0.0155859	5.34283e-09	0.389818	1.65183e-19	0.0022092	1.45285e-24	NA	NA
MED24	7.1054e-13	1.1514e-09	7.17739	Brain_Anterior_cingulate_cortex_BA24	1.6063e-08	1.99601e-05	-5.6498	Whole_Blood	8.66062e-15	2.27081e-11	-7.75752	NA	NA	NA	1	1	1	0	3	-3.8993	6.68924	-2.74698	9.75709	-4.54883	10.7488	NA	NA	9.6472e-05	2.2434e-11	0.00601462	1.72021e-22	5.39443e-06	6.0053e-27	NA	NA	0.0155859	5.34283e-09	0.389818	1.65183e-19	0.00317895	6.08653e-24	NA	NA
MED24	7.1054e-13	1.1514e-09	7.17739	Brain_Anterior_cingulate_cortex_BA24	1.6063e-08	1.99601e-05	-5.6498	smultixcan	1.40546e-15	6.15562e-12	-7.70738	NA	NA	NA	1	1	1	0	3	-3.8993	6.68924	-2.74698	9.75709	-4.65111	10.5332	NA	NA	9.6472e-05	2.2434e-11	0.00601462	1.72021e-22	4.85792e-06	2.46518e-29	NA	NA	0.0155859	5.34283e-09	0.389818	1.65183e-19	0.00217116	3.51457e-26	NA	NA
MED24	7.1054e-13	1.1514e-09	7.17739	Brain_Caudate_basal_ganglia	3.99811e-07	0.000309986	-5.06905	Adipose_Subcutaneous	6.56623e-15	1.34054e-11	-7.79257	NA	NA	NA	1	1	1	0	3	-3.8993	6.68924	-2.92976	7.2042	-4.58175	10.7957	NA	NA	9.6472e-05	2.2434e-11	0.00339224	5.83863e-13	4.61091e-06	3.60574e-27	NA	NA	0.0155859	5.34283e-09	0.28544	2.93878e-10	0.00217988	5.61315e-24	NA	NA
MED24	7.1054e-13	1.1514e-09	7.17739	Brain_Caudate_basal_ganglia	3.99811e-07	0.000309986	-5.06905	Adipose_Visceral_Omentum	2.21666e-15	6.98512e-12	7.92858	NA	NA	NA	1	1	1	0	3	-3.8993	6.68924	-2.92976	7.2042	4.72665	-10.6879	NA	NA	9.6472e-05	2.2434e-11	0.00339224	5.83863e-13	2.28257e-06	1.15946e-26	NA	NA	0.0155859	5.34283e-09	0.28544	2.93878e-10	0.00135783	1.47474e-23	NA	NA
MED24	7.1054e-13	1.1514e-09	7.17739	Brain_Caudate_basal_ganglia	3.99811e-07	0.000309986	-5.06905	Adrenal_Gland	3.23227e-15	1.26183e-11	-7.8816	NA	NA	NA	1	1	1	0	3	-3.8993	6.68924	-2.92976	7.2042	-4.83496	10.6095	NA	NA	9.6472e-05	2.2434e-11	0.00339224	5.83863e-13	1.3317e-06	2.69252e-26	NA	NA	0.0155859	5.34283e-09	0.28544	2.93878e-10	0.00124527	2.97285e-23	NA	NA
MED24	7.1054e-13	1.1514e-09	7.17739	Brain_Caudate_basal_ganglia	3.99811e-07	0.000309986	-5.06905	Artery_Aorta	3.23227e-15	7.56922e-12	-7.8816	NA	NA	NA	1	1	1	0	3	-3.8993	6.68924	-2.92976	7.2042	-4.83496	10.6095	NA	NA	9.6472e-05	2.2434e-11	0.00339224	5.83863e-13	1.3317e-06	2.69252e-26	NA	NA	0.0155859	5.34283e-09	0.28544	2.93878e-10	0.000876178	3.91382e-23	NA	NA
MED24	7.1054e-13	1.1514e-09	7.17739	Brain_Caudate_basal_ganglia	3.99811e-07	0.000309986	-5.06905	Artery_Coronary	3.23227e-15	9.76015e-12	-7.8816	NA	NA	NA	1	1	1	0	3	-3.8993	6.68924	-2.92976	7.2042	-4.83496	10.6095	NA	NA	9.6472e-05	2.2434e-11	0.00339224	5.83863e-13	1.3317e-06	2.69252e-26	NA	NA	0.0155859	5.34283e-09	0.28544	2.93878e-10	0.000947314	4.0707e-23	NA	NA
MED24	7.1054e-13	1.1514e-09	7.17739	Brain_Caudate_basal_ganglia	3.99811e-07	0.000309986	-5.06905	Artery_Tibial	9.80966e-15	2.22547e-11	7.7417	NA	NA	NA	1	1	1	0	3	-3.8993	6.68924	-2.92976	7.2042	4.55067	-10.7254	NA	NA	9.6472e-05	2.2434e-11	0.00339224	5.83863e-13	5.34756e-06	7.73376e-27	NA	NA	0.0155859	5.34283e-09	0.28544	2.93878e-10	0.0028553	1.09022e-23	NA	NA
MED24	7.1054e-13	1.1514e-09	7.17739	Brain_Caudate_basal_ganglia	3.99811e-07	0.000309986	-5.06905	Brain_Amygdala	1.06112e-13	2.71206e-10	7.43306	NA	NA	NA	1	1	1	0	3	-3.8993	6.68924	-2.92976	7.2042	4.45021	-10.2873	NA	NA	9.6472e-05	2.2434e-11	0.00339224	5.83863e-13	8.57867e-06	8.03585e-25	NA	NA	0.0155859	5.34283e-09	0.28544	2.93878e-10	0.00397318	1.16384e-21	NA	NA
MED24	7.1054e-13	1.1514e-09	7.17739	Brain_Caudate_basal_ganglia	3.99811e-07	0.000309986	-5.06905	Brain_Anterior_cingulate_cortex_BA24	3.23227e-15	1.3891e-11	-7.8816	NA	NA	NA	1	1	1	0	3	-3.8993	6.68924	-2.92976	7.2042	-4.83496	10.6095	NA	NA	9.6472e-05	2.2434e-11	0.00339224	5.83863e-13	1.3317e-06	2.69252e-26	NA	NA	0.0155859	5.34283e-09	0.28544	2.93878e-10	0.00116365	4.6854e-23	NA	NA
MED24	7.1054e-13	1.1514e-09	7.17739	Brain_Caudate_basal_ganglia	3.99811e-07	0.000309986	-5.06905	Brain_Caudate_basal_ganglia	1.04448e-14	4.98699e-11	7.73372	NA	NA	NA	1	1	1	0	3	-3.8993	6.68924	-2.92976	7.2042	4.5463	-10.5991	NA	NA	9.6472e-05	2.2434e-11	0.00339224	5.83863e-13	5.45962e-06	3.00714e-26	NA	NA	0.0155859	5.34283e-09	0.28544	2.93878e-10	0.00338488	5.39696e-23	NA	NA
MED24	7.1054e-13	1.1514e-09	7.17739	Brain_Caudate_basal_ganglia	3.99811e-07	0.000309986	-5.06905	Brain_Cerebellar_Hemisphere	3.23227e-15	1.2001e-11	-7.8816	NA	NA	NA	1	1	1	0	3	-3.8993	6.68924	-2.92976	7.2042	-4.83496	10.6095	NA	NA	9.6472e-05	2.2434e-11	0.00339224	5.83863e-13	1.3317e-06	2.69252e-26	NA	NA	0.0155859	5.34283e-09	0.28544	2.93878e-10	0.00104825	3.81983e-23	NA	NA
MED24	7.1054e-13	1.1514e-09	7.17739	Brain_Caudate_basal_ganglia	3.99811e-07	0.000309986	-5.06905	Brain_Cerebellum	3.23227e-15	1.23557e-11	-7.8816	NA	NA	NA	1	1	1	0	3	-3.8993	6.68924	-2.92976	7.2042	-4.83496	10.6095	NA	NA	9.6472e-05	2.2434e-11	0.00339224	5.83863e-13	1.3317e-06	2.69252e-26	NA	NA	0.0155859	5.34283e-09	0.28544	2.93878e-10	0.00119779	3.93744e-23	NA	NA
MED24	7.1054e-13	1.1514e-09	7.17739	Brain_Caudate_basal_ganglia	3.99811e-07	0.000309986	-5.06905	Brain_Cortex	4.09038e-14	1.78879e-10	-7.55809	NA	NA	NA	1	1	1	0	3	-3.8993	6.68924	-2.92976	7.2042	-4.41533	10.4746	NA	NA	9.6472e-05	2.2434e-11	0.00339224	5.83863e-13	1.00858e-05	1.13028e-25	NA	NA	0.0155859	5.34283e-09	0.28544	2.93878e-10	0.00482813	1.55962e-22	NA	NA
MED24	7.1054e-13	1.1514e-09	7.17739	Brain_Caudate_basal_ganglia	3.99811e-07	0.000309986	-5.06905	Brain_Frontal_Cortex_BA9	3.41287e-14	1.15731e-10	7.58161	NA	NA	NA	1	1	1	0	3	-3.8993	6.68924	-2.92976	7.2042	4.7029	-9.99907	NA	NA	9.6472e-05	2.2434e-11	0.00339224	5.83863e-13	2.56492e-06	1.53838e-23	NA	NA	0.0155859	5.34283e-09	0.28544	2.93878e-10	0.00196022	1.37135e-20	NA	NA
MED24	7.1054e-13	1.1514e-09	7.17739	Brain_Caudate_basal_ganglia	3.99811e-07	0.000309986	-5.06905	Brain_Hippocampus	1.06112e-13	3.06072e-10	-7.43306	NA	NA	NA	1	1	1	0	3	-3.8993	6.68924	-2.92976	7.2042	-4.45021	10.2873	NA	NA	9.6472e-05	2.2434e-11	0.00339224	5.83863e-13	8.57867e-06	8.03585e-25	NA	NA	0.0155859	5.34283e-09	0.28544	2.93878e-10	0.00437594	1.42348e-21	NA	NA
MED24	7.1054e-13	1.1514e-09	7.17739	Brain_Caudate_basal_ganglia	3.99811e-07	0.000309986	-5.06905	Brain_Hypothalamus	1.06112e-13	5.91758e-10	-7.43306	NA	NA	NA	1	1	1	0	3	-3.8993	6.68924	-2.92976	7.2042	-4.45021	10.2873	NA	NA	9.6472e-05	2.2434e-11	0.00339224	5.83863e-13	8.57867e-06	8.03585e-25	NA	NA	0.0155859	5.34283e-09	0.28544	2.93878e-10	0.00424573	1.2258e-21	NA	NA
MED24	7.1054e-13	1.1514e-09	7.17739	Brain_Caudate_basal_ganglia	3.99811e-07	0.000309986	-5.06905	Brain_Nucleus_accumbens_basal_ganglia	3.23227e-15	1.57482e-11	-7.8816	NA	NA	NA	1	1	1	0	3	-3.8993	6.68924	-2.92976	7.2042	-4.83496	10.6095	NA	NA	9.6472e-05	2.2434e-11	0.00339224	5.83863e-13	1.3317e-06	2.69252e-26	NA	NA	0.0155859	5.34283e-09	0.28544	2.93878e-10	0.00143208	3.45221e-23	NA	NA
MED24	7.1054e-13	1.1514e-09	7.17739	Brain_Caudate_basal_ganglia	3.99811e-07	0.000309986	-5.06905	Brain_Putamen_basal_ganglia	4.73941e-14	1.66875e-10	7.5389	NA	NA	NA	1	1	1	0	3	-3.8993	6.68924	-2.92976	7.2042	4.41936	-10.446	NA	NA	9.6472e-05	2.2434e-11	0.00339224	5.83863e-13	9.89924e-06	1.52792e-25	NA	NA	0.0155859	5.34283e-09	0.28544	2.93878e-10	0.00414335	4.24762e-22	NA	NA
MED24	7.1054e-13	1.1514e-09	7.17739	Brain_Caudate_basal_ganglia	3.99811e-07	0.000309986	-5.06905	Brain_Spinal_cord_cervical_c-1	1.06112e-13	2.82363e-10	-7.43306	NA	NA	NA	1	1	1	0	3	-3.8993	6.68924	-2.92976	7.2042	-4.45021	10.2873	NA	NA	9.6472e-05	2.2434e-11	0.00339224	5.83863e-13	8.57867e-06	8.03585e-25	NA	NA	0.0155859	5.34283e-09	0.28544	2.93878e-10	0.00395372	1.32493e-21	NA	NA
MED24	7.1054e-13	1.1514e-09	7.17739	Brain_Caudate_basal_ganglia	3.99811e-07	0.000309986	-5.06905	Brain_Substantia_nigra	1.59261e-11	1.61529e-08	-6.7392	NA	NA	NA	1	1	1	0	3	-3.8993	6.68924	-2.92976	7.2042	-3.8746	9.21074	NA	NA	9.6472e-05	2.2434e-11	0.00339224	5.83863e-13	0.000106799	3.23887e-20	NA	NA	0.0155859	5.34283e-09	0.28544	2.93878e-10	0.0276771	3.92313e-17	NA	NA
MED24	7.1054e-13	1.1514e-09	7.17739	Brain_Caudate_basal_ganglia	3.99811e-07	0.000309986	-5.06905	Breast_Mammary_Tissue	3.23227e-15	6.78089e-12	-7.8816	NA	NA	NA	1	1	1	0	3	-3.8993	6.68924	-2.92976	7.2042	-4.83496	10.6095	NA	NA	9.6472e-05	2.2434e-11	0.00339224	5.83863e-13	1.3317e-06	2.69252e-26	NA	NA	0.0155859	5.34283e-09	0.28544	2.93878e-10	0.000775553	3.3895e-23	NA	NA
MED24	7.1054e-13	1.1514e-09	7.17739	Brain_Caudate_basal_ganglia	3.99811e-07	0.000309986	-5.06905	Cells_Cultured_fibroblasts	1.21112e-14	3.07733e-11	7.71486	NA	NA	NA	1	1	1	0	3	-3.8993	6.68924	-2.92976	7.2042	4.52134	-10.69	NA	NA	9.6472e-05	2.2434e-11	0.00339224	5.83863e-13	6.145e-06	1.13379e-26	NA	NA	0.0155859	5.34283e-09	0.28544	2.93878e-10	0.00313861	1.66446e-23	NA	NA
MED24	7.1054e-13	1.1514e-09	7.17739	Brain_Caudate_basal_ganglia	3.99811e-07	0.000309986	-5.06905	Cells_EBV-transformed_lymphocytes	1.06112e-13	1.72962e-10	7.43306	NA	NA	NA	1	1	1	0	3	-3.8993	6.68924	-2.92976	7.2042	4.45021	-10.2873	NA	NA	9.6472e-05	2.2434e-11	0.00339224	5.83863e-13	8.57867e-06	8.03585e-25	NA	NA	0.0155859	5.34283e-09	0.28544	2.93878e-10	0.00344639	8.99367e-22	NA	NA
MED24	7.1054e-13	1.1514e-09	7.17739	Brain_Caudate_basal_ganglia	3.99811e-07	0.000309986	-5.06905	Colon_Sigmoid	8.33461e-14	1.85463e-10	-7.46493	NA	NA	NA	1	1	1	0	3	-3.8993	6.68924	-2.92976	7.2042	-4.45233	10.3629	NA	NA	9.6472e-05	2.2434e-11	0.00339224	5.83863e-13	8.49427e-06	3.65732e-25	NA	NA	0.0155859	5.34283e-09	0.28544	2.93878e-10	0.00442271	4.78597e-22	NA	NA
MED24	7.1054e-13	1.1514e-09	7.17739	Brain_Caudate_basal_ganglia	3.99811e-07	0.000309986	-5.06905	Colon_Transverse	1.06112e-13	2.7322e-10	-7.43306	NA	NA	NA	1	1	1	0	3	-3.8993	6.68924	-2.92976	7.2042	-4.45021	10.2873	NA	NA	9.6472e-05	2.2434e-11	0.00339224	5.83863e-13	8.57867e-06	8.03585e-25	NA	NA	0.0155859	5.34283e-09	0.28544	2.93878e-10	0.00445859	9.66445e-22	NA	NA
MED24	7.1054e-13	1.1514e-09	7.17739	Brain_Caudate_basal_ganglia	3.99811e-07	0.000309986	-5.06905	Esophagus_Gastroesophageal_Junction	3.23227e-15	8.28053e-12	-7.8816	NA	NA	NA	1	1	1	0	3	-3.8993	6.68924	-2.92976	7.2042	-4.83496	10.6095	NA	NA	9.6472e-05	2.2434e-11	0.00339224	5.83863e-13	1.3317e-06	2.69252e-26	NA	NA	0.0155859	5.34283e-09	0.28544	2.93878e-10	0.00114095	3.22314e-23	NA	NA
MED24	7.1054e-13	1.1514e-09	7.17739	Brain_Caudate_basal_ganglia	3.99811e-07	0.000309986	-5.06905	Esophagus_Mucosa	3.50781e-15	1.22313e-11	-7.87137	NA	NA	NA	1	1	1	0	3	-3.8993	6.68924	-2.92976	7.2042	-4.62951	10.9047	NA	NA	9.6472e-05	2.2434e-11	0.00339224	5.83863e-13	3.66531e-06	1.09426e-27	NA	NA	0.0155859	5.34283e-09	0.28544	2.93878e-10	0.00216781	1.68591e-24	NA	NA
MED24	7.1054e-13	1.1514e-09	7.17739	Brain_Caudate_basal_ganglia	3.99811e-07	0.000309986	-5.06905	Esophagus_Muscularis	3.23227e-15	1.09308e-11	-7.8816	NA	NA	NA	1	1	1	0	3	-3.8993	6.68924	-2.92976	7.2042	-4.83496	10.6095	NA	NA	9.6472e-05	2.2434e-11	0.00339224	5.83863e-13	1.3317e-06	2.69252e-26	NA	NA	0.0155859	5.34283e-09	0.28544	2.93878e-10	0.00110077	3.18385e-23	NA	NA
MED24	7.1054e-13	1.1514e-09	7.17739	Brain_Caudate_basal_ganglia	3.99811e-07	0.000309986	-5.06905	Heart_Atrial_Appendage	1.06112e-13	2.07077e-10	-7.43306	NA	NA	NA	1	1	1	0	3	-3.8993	6.68924	-2.92976	7.2042	-4.45021	10.2873	NA	NA	9.6472e-05	2.2434e-11	0.00339224	5.83863e-13	8.57867e-06	8.03585e-25	NA	NA	0.0155859	5.34283e-09	0.28544	2.93878e-10	0.00428327	9.13097e-22	NA	NA
MED24	7.1054e-13	1.1514e-09	7.17739	Brain_Caudate_basal_ganglia	3.99811e-07	0.000309986	-5.06905	Heart_Left_Ventricle	2.2825e-16	8.3315e-13	-8.20623	NA	NA	NA	1	1	1	0	3	-3.8993	6.68924	-2.92976	7.2042	-4.87908	11.3651	NA	NA	9.6472e-05	2.2434e-11	0.00339224	5.83863e-13	1.06583e-06	6.24146e-30	NA	NA	0.0155859	5.34283e-09	0.28544	2.93878e-10	0.000797585	7.56005e-27	NA	NA
MED24	7.1054e-13	1.1514e-09	7.17739	Brain_Caudate_basal_ganglia	3.99811e-07	0.000309986	-5.06905	Kidney_Cortex	9.88273e-15	1.93229e-11	7.74076	NA	NA	NA	1	1	1	0	3	-3.8993	6.68924	-2.92976	7.2042	4.54533	-10.7247	NA	NA	9.6472e-05	2.2434e-11	0.00339224	5.83863e-13	5.48485e-06	7.79153e-27	NA	NA	0.0155859	5.34283e-09	0.28544	2.93878e-10	0.00250443	1.80413e-23	NA	NA
MED24	7.1054e-13	1.1514e-09	7.17739	Brain_Caudate_basal_ganglia	3.99811e-07	0.000309986	-5.06905	Liver	1.06112e-13	2.98356e-10	-7.43306	NA	NA	NA	1	1	1	0	3	-3.8993	6.68924	-2.92976	7.2042	-4.45021	10.2873	NA	NA	9.6472e-05	2.2434e-11	0.00339224	5.83863e-13	8.57867e-06	8.03585e-25	NA	NA	0.0155859	5.34283e-09	0.28544	2.93878e-10	0.00416764	9.23989e-22	NA	NA
MED24	7.1054e-13	1.1514e-09	7.17739	Brain_Caudate_basal_ganglia	3.99811e-07	0.000309986	-5.06905	Lung	3.23227e-15	6.79059e-12	-7.8816	NA	NA	NA	1	1	1	0	3	-3.8993	6.68924	-2.92976	7.2042	-4.83496	10.6095	NA	NA	9.6472e-05	2.2434e-11	0.00339224	5.83863e-13	1.3317e-06	2.69252e-26	NA	NA	0.0155859	5.34283e-09	0.28544	2.93878e-10	0.000615488	3.65168e-23	NA	NA
MED24	7.1054e-13	1.1514e-09	7.17739	Brain_Caudate_basal_ganglia	3.99811e-07	0.000309986	-5.06905	Minor_Salivary_Gland	3.23227e-15	9.00703e-12	-7.8816	NA	NA	NA	1	1	1	0	3	-3.8993	6.68924	-2.92976	7.2042	-4.83496	10.6095	NA	NA	9.6472e-05	2.2434e-11	0.00339224	5.83863e-13	1.3317e-06	2.69252e-26	NA	NA	0.0155859	5.34283e-09	0.28544	2.93878e-10	0.0009598	5.64236e-23	NA	NA
MED24	7.1054e-13	1.1514e-09	7.17739	Brain_Caudate_basal_ganglia	3.99811e-07	0.000309986	-5.06905	Muscle_Skeletal	7.30113e-15	2.51993e-11	-7.77915	NA	NA	NA	1	1	1	0	3	-3.8993	6.68924	-2.92976	7.2042	-4.57284	10.7773	NA	NA	9.6472e-05	2.2434e-11	0.00339224	5.83863e-13	4.8116e-06	4.40695e-27	NA	NA	0.0155859	5.34283e-09	0.28544	2.93878e-10	0.00305845	6.57257e-24	NA	NA
MED24	7.1054e-13	1.1514e-09	7.17739	Brain_Caudate_basal_ganglia	3.99811e-07	0.000309986	-5.06905	Nerve_Tibial	6.88248e-15	1.40216e-11	-7.78662	NA	NA	NA	1	1	1	0	3	-3.8993	6.68924	-2.92976	7.2042	-4.57871	10.7874	NA	NA	9.6472e-05	2.2434e-11	0.00339224	5.83863e-13	4.67854e-06	3.94627e-27	NA	NA	0.0155859	5.34283e-09	0.28544	2.93878e-10	0.00259871	5.97251e-24	NA	NA
MED24	7.1054e-13	1.1514e-09	7.17739	Brain_Caudate_basal_ganglia	3.99811e-07	0.000309986	-5.06905	Ovary	3.23227e-15	1.62998e-11	-7.8816	NA	NA	NA	1	1	1	0	3	-3.8993	6.68924	-2.92976	7.2042	-4.83496	10.6095	NA	NA	9.6472e-05	2.2434e-11	0.00339224	5.83863e-13	1.3317e-06	2.69252e-26	NA	NA	0.0155859	5.34283e-09	0.28544	2.93878e-10	0.00106766	3.89228e-23	NA	NA
MED24	7.1054e-13	1.1514e-09	7.17739	Brain_Caudate_basal_ganglia	3.99811e-07	0.000309986	-5.06905	Pancreas	1.06112e-13	4.03843e-10	-7.43306	NA	NA	NA	1	1	1	0	3	-3.8993	6.68924	-2.92976	7.2042	-4.45021	10.2873	NA	NA	9.6472e-05	2.2434e-11	0.00339224	5.83863e-13	8.57867e-06	8.03585e-25	NA	NA	0.0155859	5.34283e-09	0.28544	2.93878e-10	0.00519524	8.39258e-22	NA	NA
MED24	7.1054e-13	1.1514e-09	7.17739	Brain_Caudate_basal_ganglia	3.99811e-07	0.000309986	-5.06905	Pituitary	1.45999e-14	7.73845e-11	7.69099	NA	NA	NA	1	1	1	0	3	-3.8993	6.68924	-2.92976	7.2042	4.51031	-10.6565	NA	NA	9.6472e-05	2.2434e-11	0.00339224	5.83863e-13	6.4732e-06	1.62548e-26	NA	NA	0.0155859	5.34283e-09	0.28544	2.93878e-10	0.00376015	2.47331e-23	NA	NA
MED24	7.1054e-13	1.1514e-09	7.17739	Brain_Caudate_basal_ganglia	3.99811e-07	0.000309986	-5.06905	Prostate	1.06112e-13	2.19948e-10	-7.43306	NA	NA	NA	1	1	1	0	3	-3.8993	6.68924	-2.92976	7.2042	-4.45021	10.2873	NA	NA	9.6472e-05	2.2434e-11	0.00339224	5.83863e-13	8.57867e-06	8.03585e-25	NA	NA	0.0155859	5.34283e-09	0.28544	2.93878e-10	0.00393189	8.48068e-22	NA	NA
MED24	7.1054e-13	1.1514e-09	7.17739	Brain_Caudate_basal_ganglia	3.99811e-07	0.000309986	-5.06905	Skin_Not_Sun_Exposed_Suprapubic	5.8207e-14	1.42638e-10	7.51205	NA	NA	NA	1	1	1	0	3	-3.8993	6.68924	-2.92976	7.2042	4.51388	-10.3239	NA	NA	9.6472e-05	2.2434e-11	0.00339224	5.83863e-13	6.36525e-06	5.49388e-25	NA	NA	0.0155859	5.34283e-09	0.28544	2.93878e-10	0.00280995	5.74008e-22	NA	NA
MED24	7.1054e-13	1.1514e-09	7.17739	Brain_Caudate_basal_ganglia	3.99811e-07	0.000309986	-5.06905	Skin_Sun_Exposed_Lower_leg	3.23227e-15	9.43734e-12	-7.8816	NA	NA	NA	1	1	1	0	3	-3.8993	6.68924	-2.92976	7.2042	-4.83496	10.6095	NA	NA	9.6472e-05	2.2434e-11	0.00339224	5.83863e-13	1.3317e-06	2.69252e-26	NA	NA	0.0155859	5.34283e-09	0.28544	2.93878e-10	0.000871164	3.36465e-23	NA	NA
MED24	7.1054e-13	1.1514e-09	7.17739	Brain_Caudate_basal_ganglia	3.99811e-07	0.000309986	-5.06905	Small_Intestine_Terminal_Ileum	1.21107e-15	4.40406e-12	-8.00332	NA	NA	NA	1	1	1	0	3	-3.8993	6.68924	-2.92976	7.2042	-4.70438	11.0879	NA	NA	9.6472e-05	2.2434e-11	0.00339224	5.83863e-13	2.54644e-06	1.43651e-28	NA	NA	0.0155859	5.34283e-09	0.28544	2.93878e-10	0.00167442	2.58538e-25	NA	NA
MED24	7.1054e-13	1.1514e-09	7.17739	Brain_Caudate_basal_ganglia	3.99811e-07	0.000309986	-5.06905	Spleen	1.06112e-13	1.85758e-10	-7.43306	NA	NA	NA	1	1	1	0	3	-3.8993	6.68924	-2.92976	7.2042	-4.45021	10.2873	NA	NA	9.6472e-05	2.2434e-11	0.00339224	5.83863e-13	8.57867e-06	8.03585e-25	NA	NA	0.0155859	5.34283e-09	0.28544	2.93878e-10	0.00351168	7.84952e-22	NA	NA
MED24	7.1054e-13	1.1514e-09	7.17739	Brain_Caudate_basal_ganglia	3.99811e-07	0.000309986	-5.06905	Stomach	3.23227e-15	1.09182e-11	-7.8816	NA	NA	NA	1	1	1	0	3	-3.8993	6.68924	-2.92976	7.2042	-4.83496	10.6095	NA	NA	9.6472e-05	2.2434e-11	0.00339224	5.83863e-13	1.3317e-06	2.69252e-26	NA	NA	0.0155859	5.34283e-09	0.28544	2.93878e-10	0.000886852	4.77939e-23	NA	NA
MED24	7.1054e-13	1.1514e-09	7.17739	Brain_Caudate_basal_ganglia	3.99811e-07	0.000309986	-5.06905	Testis	3.23227e-15	3.36156e-11	-7.8816	NA	NA	NA	1	1	1	0	3	-3.8993	6.68924	-2.92976	7.2042	-4.83496	10.6095	NA	NA	9.6472e-05	2.2434e-11	0.00339224	5.83863e-13	1.3317e-06	2.69252e-26	NA	NA	0.0155859	5.34283e-09	0.28544	2.93878e-10	0.00136422	3.67253e-23	NA	NA
MED24	7.1054e-13	1.1514e-09	7.17739	Brain_Caudate_basal_ganglia	3.99811e-07	0.000309986	-5.06905	Thyroid	3.23227e-15	1.01094e-11	-7.8816	NA	NA	NA	1	1	1	0	3	-3.8993	6.68924	-2.92976	7.2042	-4.83496	10.6095	NA	NA	9.6472e-05	2.2434e-11	0.00339224	5.83863e-13	1.3317e-06	2.69252e-26	NA	NA	0.0155859	5.34283e-09	0.28544	2.93878e-10	0.000834587	3.60229e-23	NA	NA
MED24	7.1054e-13	1.1514e-09	7.17739	Brain_Caudate_basal_ganglia	3.99811e-07	0.000309986	-5.06905	Uterus	8.71241e-16	3.59349e-12	-8.04376	NA	NA	NA	1	1	1	0	3	-3.8993	6.68924	-2.92976	7.2042	-4.73046	11.1436	NA	NA	9.6472e-05	2.2434e-11	0.00339224	5.83863e-13	2.24011e-06	7.69427e-29	NA	NA	0.0155859	5.34283e-09	0.28544	2.93878e-10	0.00137296	1.46311e-25	NA	NA
MED24	7.1054e-13	1.1514e-09	7.17739	Brain_Caudate_basal_ganglia	3.99811e-07	0.000309986	-5.06905	Vagina	2.9036e-15	8.7395e-12	-7.89498	NA	NA	NA	1	1	1	0	3	-3.8993	6.68924	-2.92976	7.2042	-4.64435	10.9373	NA	NA	9.6472e-05	2.2434e-11	0.00339224	5.83863e-13	3.41145e-06	7.64338e-28	NA	NA	0.0155859	5.34283e-09	0.28544	2.93878e-10	0.0022092	1.45285e-24	NA	NA
MED24	7.1054e-13	1.1514e-09	7.17739	Brain_Caudate_basal_ganglia	3.99811e-07	0.000309986	-5.06905	Whole_Blood	8.66062e-15	2.27081e-11	-7.75752	NA	NA	NA	1	1	1	0	3	-3.8993	6.68924	-2.92976	7.2042	-4.54883	10.7488	NA	NA	9.6472e-05	2.2434e-11	0.00339224	5.83863e-13	5.39443e-06	6.0053e-27	NA	NA	0.0155859	5.34283e-09	0.28544	2.93878e-10	0.00317895	6.08653e-24	NA	NA
MED24	7.1054e-13	1.1514e-09	7.17739	Brain_Caudate_basal_ganglia	3.99811e-07	0.000309986	-5.06905	smultixcan	1.40546e-15	6.15562e-12	-7.70738	NA	NA	NA	1	1	1	0	3	-3.8993	6.68924	-2.92976	7.2042	-4.65111	10.5332	NA	NA	9.6472e-05	2.2434e-11	0.00339224	5.83863e-13	4.85792e-06	2.46518e-29	NA	NA	0.0155859	5.34283e-09	0.28544	2.93878e-10	0.00217116	3.51457e-26	NA	NA
MED24	7.1054e-13	1.1514e-09	7.17739	Brain_Cerebellum	3.99811e-07	0.000244263	-5.06905	Adipose_Subcutaneous	6.56623e-15	1.34054e-11	-7.79257	NA	NA	NA	1	1	1	0	3	-3.8993	6.68924	-2.92976	7.2042	-4.58175	10.7957	NA	NA	9.6472e-05	2.2434e-11	0.00339224	5.83863e-13	4.61091e-06	3.60574e-27	NA	NA	0.0155859	5.34283e-09	0.27886	2.93294e-10	0.00217988	5.61315e-24	NA	NA
MED24	7.1054e-13	1.1514e-09	7.17739	Brain_Cerebellum	3.99811e-07	0.000244263	-5.06905	Adipose_Visceral_Omentum	2.21666e-15	6.98512e-12	7.92858	NA	NA	NA	1	1	1	0	3	-3.8993	6.68924	-2.92976	7.2042	4.72665	-10.6879	NA	NA	9.6472e-05	2.2434e-11	0.00339224	5.83863e-13	2.28257e-06	1.15946e-26	NA	NA	0.0155859	5.34283e-09	0.27886	2.93294e-10	0.00135783	1.47474e-23	NA	NA
MED24	7.1054e-13	1.1514e-09	7.17739	Brain_Cerebellum	3.99811e-07	0.000244263	-5.06905	Adrenal_Gland	3.23227e-15	1.26183e-11	-7.8816	NA	NA	NA	1	1	1	0	3	-3.8993	6.68924	-2.92976	7.2042	-4.83496	10.6095	NA	NA	9.6472e-05	2.2434e-11	0.00339224	5.83863e-13	1.3317e-06	2.69252e-26	NA	NA	0.0155859	5.34283e-09	0.27886	2.93294e-10	0.00124527	2.97285e-23	NA	NA
MED24	7.1054e-13	1.1514e-09	7.17739	Brain_Cerebellum	3.99811e-07	0.000244263	-5.06905	Artery_Aorta	3.23227e-15	7.56922e-12	-7.8816	NA	NA	NA	1	1	1	0	3	-3.8993	6.68924	-2.92976	7.2042	-4.83496	10.6095	NA	NA	9.6472e-05	2.2434e-11	0.00339224	5.83863e-13	1.3317e-06	2.69252e-26	NA	NA	0.0155859	5.34283e-09	0.27886	2.93294e-10	0.000876178	3.91382e-23	NA	NA
MED24	7.1054e-13	1.1514e-09	7.17739	Brain_Cerebellum	3.99811e-07	0.000244263	-5.06905	Artery_Coronary	3.23227e-15	9.76015e-12	-7.8816	NA	NA	NA	1	1	1	0	3	-3.8993	6.68924	-2.92976	7.2042	-4.83496	10.6095	NA	NA	9.6472e-05	2.2434e-11	0.00339224	5.83863e-13	1.3317e-06	2.69252e-26	NA	NA	0.0155859	5.34283e-09	0.27886	2.93294e-10	0.000947314	4.0707e-23	NA	NA
MED24	7.1054e-13	1.1514e-09	7.17739	Brain_Cerebellum	3.99811e-07	0.000244263	-5.06905	Artery_Tibial	9.80966e-15	2.22547e-11	7.7417	NA	NA	NA	1	1	1	0	3	-3.8993	6.68924	-2.92976	7.2042	4.55067	-10.7254	NA	NA	9.6472e-05	2.2434e-11	0.00339224	5.83863e-13	5.34756e-06	7.73376e-27	NA	NA	0.0155859	5.34283e-09	0.27886	2.93294e-10	0.0028553	1.09022e-23	NA	NA
MED24	7.1054e-13	1.1514e-09	7.17739	Brain_Cerebellum	3.99811e-07	0.000244263	-5.06905	Brain_Amygdala	1.06112e-13	2.71206e-10	7.43306	NA	NA	NA	1	1	1	0	3	-3.8993	6.68924	-2.92976	7.2042	4.45021	-10.2873	NA	NA	9.6472e-05	2.2434e-11	0.00339224	5.83863e-13	8.57867e-06	8.03585e-25	NA	NA	0.0155859	5.34283e-09	0.27886	2.93294e-10	0.00397318	1.16384e-21	NA	NA
MED24	7.1054e-13	1.1514e-09	7.17739	Brain_Cerebellum	3.99811e-07	0.000244263	-5.06905	Brain_Anterior_cingulate_cortex_BA24	3.23227e-15	1.3891e-11	-7.8816	NA	NA	NA	1	1	1	0	3	-3.8993	6.68924	-2.92976	7.2042	-4.83496	10.6095	NA	NA	9.6472e-05	2.2434e-11	0.00339224	5.83863e-13	1.3317e-06	2.69252e-26	NA	NA	0.0155859	5.34283e-09	0.27886	2.93294e-10	0.00116365	4.6854e-23	NA	NA
MED24	7.1054e-13	1.1514e-09	7.17739	Brain_Cerebellum	3.99811e-07	0.000244263	-5.06905	Brain_Caudate_basal_ganglia	1.04448e-14	4.98699e-11	7.73372	NA	NA	NA	1	1	1	0	3	-3.8993	6.68924	-2.92976	7.2042	4.5463	-10.5991	NA	NA	9.6472e-05	2.2434e-11	0.00339224	5.83863e-13	5.45962e-06	3.00714e-26	NA	NA	0.0155859	5.34283e-09	0.27886	2.93294e-10	0.00338488	5.39696e-23	NA	NA
MED24	7.1054e-13	1.1514e-09	7.17739	Brain_Cerebellum	3.99811e-07	0.000244263	-5.06905	Brain_Cerebellar_Hemisphere	3.23227e-15	1.2001e-11	-7.8816	NA	NA	NA	1	1	1	0	3	-3.8993	6.68924	-2.92976	7.2042	-4.83496	10.6095	NA	NA	9.6472e-05	2.2434e-11	0.00339224	5.83863e-13	1.3317e-06	2.69252e-26	NA	NA	0.0155859	5.34283e-09	0.27886	2.93294e-10	0.00104825	3.81983e-23	NA	NA
MED24	7.1054e-13	1.1514e-09	7.17739	Brain_Cerebellum	3.99811e-07	0.000244263	-5.06905	Brain_Cerebellum	3.23227e-15	1.23557e-11	-7.8816	NA	NA	NA	1	1	1	0	3	-3.8993	6.68924	-2.92976	7.2042	-4.83496	10.6095	NA	NA	9.6472e-05	2.2434e-11	0.00339224	5.83863e-13	1.3317e-06	2.69252e-26	NA	NA	0.0155859	5.34283e-09	0.27886	2.93294e-10	0.00119779	3.93744e-23	NA	NA
MED24	7.1054e-13	1.1514e-09	7.17739	Brain_Cerebellum	3.99811e-07	0.000244263	-5.06905	Brain_Cortex	4.09038e-14	1.78879e-10	-7.55809	NA	NA	NA	1	1	1	0	3	-3.8993	6.68924	-2.92976	7.2042	-4.41533	10.4746	NA	NA	9.6472e-05	2.2434e-11	0.00339224	5.83863e-13	1.00858e-05	1.13028e-25	NA	NA	0.0155859	5.34283e-09	0.27886	2.93294e-10	0.00482813	1.55962e-22	NA	NA
MED24	7.1054e-13	1.1514e-09	7.17739	Brain_Cerebellum	3.99811e-07	0.000244263	-5.06905	Brain_Frontal_Cortex_BA9	3.41287e-14	1.15731e-10	7.58161	NA	NA	NA	1	1	1	0	3	-3.8993	6.68924	-2.92976	7.2042	4.7029	-9.99907	NA	NA	9.6472e-05	2.2434e-11	0.00339224	5.83863e-13	2.56492e-06	1.53838e-23	NA	NA	0.0155859	5.34283e-09	0.27886	2.93294e-10	0.00196022	1.37135e-20	NA	NA
MED24	7.1054e-13	1.1514e-09	7.17739	Brain_Cerebellum	3.99811e-07	0.000244263	-5.06905	Brain_Hippocampus	1.06112e-13	3.06072e-10	-7.43306	NA	NA	NA	1	1	1	0	3	-3.8993	6.68924	-2.92976	7.2042	-4.45021	10.2873	NA	NA	9.6472e-05	2.2434e-11	0.00339224	5.83863e-13	8.57867e-06	8.03585e-25	NA	NA	0.0155859	5.34283e-09	0.27886	2.93294e-10	0.00437594	1.42348e-21	NA	NA
MED24	7.1054e-13	1.1514e-09	7.17739	Brain_Cerebellum	3.99811e-07	0.000244263	-5.06905	Brain_Hypothalamus	1.06112e-13	5.91758e-10	-7.43306	NA	NA	NA	1	1	1	0	3	-3.8993	6.68924	-2.92976	7.2042	-4.45021	10.2873	NA	NA	9.6472e-05	2.2434e-11	0.00339224	5.83863e-13	8.57867e-06	8.03585e-25	NA	NA	0.0155859	5.34283e-09	0.27886	2.93294e-10	0.00424573	1.2258e-21	NA	NA
MED24	7.1054e-13	1.1514e-09	7.17739	Brain_Cerebellum	3.99811e-07	0.000244263	-5.06905	Brain_Nucleus_accumbens_basal_ganglia	3.23227e-15	1.57482e-11	-7.8816	NA	NA	NA	1	1	1	0	3	-3.8993	6.68924	-2.92976	7.2042	-4.83496	10.6095	NA	NA	9.6472e-05	2.2434e-11	0.00339224	5.83863e-13	1.3317e-06	2.69252e-26	NA	NA	0.0155859	5.34283e-09	0.27886	2.93294e-10	0.00143208	3.45221e-23	NA	NA
MED24	7.1054e-13	1.1514e-09	7.17739	Brain_Cerebellum	3.99811e-07	0.000244263	-5.06905	Brain_Putamen_basal_ganglia	4.73941e-14	1.66875e-10	7.5389	NA	NA	NA	1	1	1	0	3	-3.8993	6.68924	-2.92976	7.2042	4.41936	-10.446	NA	NA	9.6472e-05	2.2434e-11	0.00339224	5.83863e-13	9.89924e-06	1.52792e-25	NA	NA	0.0155859	5.34283e-09	0.27886	2.93294e-10	0.00414335	4.24762e-22	NA	NA
MED24	7.1054e-13	1.1514e-09	7.17739	Brain_Cerebellum	3.99811e-07	0.000244263	-5.06905	Brain_Spinal_cord_cervical_c-1	1.06112e-13	2.82363e-10	-7.43306	NA	NA	NA	1	1	1	0	3	-3.8993	6.68924	-2.92976	7.2042	-4.45021	10.2873	NA	NA	9.6472e-05	2.2434e-11	0.00339224	5.83863e-13	8.57867e-06	8.03585e-25	NA	NA	0.0155859	5.34283e-09	0.27886	2.93294e-10	0.00395372	1.32493e-21	NA	NA
MED24	7.1054e-13	1.1514e-09	7.17739	Brain_Cerebellum	3.99811e-07	0.000244263	-5.06905	Brain_Substantia_nigra	1.59261e-11	1.61529e-08	-6.7392	NA	NA	NA	1	1	1	0	3	-3.8993	6.68924	-2.92976	7.2042	-3.8746	9.21074	NA	NA	9.6472e-05	2.2434e-11	0.00339224	5.83863e-13	0.000106799	3.23887e-20	NA	NA	0.0155859	5.34283e-09	0.27886	2.93294e-10	0.0276771	3.92313e-17	NA	NA
MED24	7.1054e-13	1.1514e-09	7.17739	Brain_Cerebellum	3.99811e-07	0.000244263	-5.06905	Breast_Mammary_Tissue	3.23227e-15	6.78089e-12	-7.8816	NA	NA	NA	1	1	1	0	3	-3.8993	6.68924	-2.92976	7.2042	-4.83496	10.6095	NA	NA	9.6472e-05	2.2434e-11	0.00339224	5.83863e-13	1.3317e-06	2.69252e-26	NA	NA	0.0155859	5.34283e-09	0.27886	2.93294e-10	0.000775553	3.3895e-23	NA	NA
MED24	7.1054e-13	1.1514e-09	7.17739	Brain_Cerebellum	3.99811e-07	0.000244263	-5.06905	Cells_Cultured_fibroblasts	1.21112e-14	3.07733e-11	7.71486	NA	NA	NA	1	1	1	0	3	-3.8993	6.68924	-2.92976	7.2042	4.52134	-10.69	NA	NA	9.6472e-05	2.2434e-11	0.00339224	5.83863e-13	6.145e-06	1.13379e-26	NA	NA	0.0155859	5.34283e-09	0.27886	2.93294e-10	0.00313861	1.66446e-23	NA	NA
MED24	7.1054e-13	1.1514e-09	7.17739	Brain_Cerebellum	3.99811e-07	0.000244263	-5.06905	Cells_EBV-transformed_lymphocytes	1.06112e-13	1.72962e-10	7.43306	NA	NA	NA	1	1	1	0	3	-3.8993	6.68924	-2.92976	7.2042	4.45021	-10.2873	NA	NA	9.6472e-05	2.2434e-11	0.00339224	5.83863e-13	8.57867e-06	8.03585e-25	NA	NA	0.0155859	5.34283e-09	0.27886	2.93294e-10	0.00344639	8.99367e-22	NA	NA
MED24	7.1054e-13	1.1514e-09	7.17739	Brain_Cerebellum	3.99811e-07	0.000244263	-5.06905	Colon_Sigmoid	8.33461e-14	1.85463e-10	-7.46493	NA	NA	NA	1	1	1	0	3	-3.8993	6.68924	-2.92976	7.2042	-4.45233	10.3629	NA	NA	9.6472e-05	2.2434e-11	0.00339224	5.83863e-13	8.49427e-06	3.65732e-25	NA	NA	0.0155859	5.34283e-09	0.27886	2.93294e-10	0.00442271	4.78597e-22	NA	NA
MED24	7.1054e-13	1.1514e-09	7.17739	Brain_Cerebellum	3.99811e-07	0.000244263	-5.06905	Colon_Transverse	1.06112e-13	2.7322e-10	-7.43306	NA	NA	NA	1	1	1	0	3	-3.8993	6.68924	-2.92976	7.2042	-4.45021	10.2873	NA	NA	9.6472e-05	2.2434e-11	0.00339224	5.83863e-13	8.57867e-06	8.03585e-25	NA	NA	0.0155859	5.34283e-09	0.27886	2.93294e-10	0.00445859	9.66445e-22	NA	NA
MED24	7.1054e-13	1.1514e-09	7.17739	Brain_Cerebellum	3.99811e-07	0.000244263	-5.06905	Esophagus_Gastroesophageal_Junction	3.23227e-15	8.28053e-12	-7.8816	NA	NA	NA	1	1	1	0	3	-3.8993	6.68924	-2.92976	7.2042	-4.83496	10.6095	NA	NA	9.6472e-05	2.2434e-11	0.00339224	5.83863e-13	1.3317e-06	2.69252e-26	NA	NA	0.0155859	5.34283e-09	0.27886	2.93294e-10	0.00114095	3.22314e-23	NA	NA
MED24	7.1054e-13	1.1514e-09	7.17739	Brain_Cerebellum	3.99811e-07	0.000244263	-5.06905	Esophagus_Mucosa	3.50781e-15	1.22313e-11	-7.87137	NA	NA	NA	1	1	1	0	3	-3.8993	6.68924	-2.92976	7.2042	-4.62951	10.9047	NA	NA	9.6472e-05	2.2434e-11	0.00339224	5.83863e-13	3.66531e-06	1.09426e-27	NA	NA	0.0155859	5.34283e-09	0.27886	2.93294e-10	0.00216781	1.68591e-24	NA	NA
MED24	7.1054e-13	1.1514e-09	7.17739	Brain_Cerebellum	3.99811e-07	0.000244263	-5.06905	Esophagus_Muscularis	3.23227e-15	1.09308e-11	-7.8816	NA	NA	NA	1	1	1	0	3	-3.8993	6.68924	-2.92976	7.2042	-4.83496	10.6095	NA	NA	9.6472e-05	2.2434e-11	0.00339224	5.83863e-13	1.3317e-06	2.69252e-26	NA	NA	0.0155859	5.34283e-09	0.27886	2.93294e-10	0.00110077	3.18385e-23	NA	NA
MED24	7.1054e-13	1.1514e-09	7.17739	Brain_Cerebellum	3.99811e-07	0.000244263	-5.06905	Heart_Atrial_Appendage	1.06112e-13	2.07077e-10	-7.43306	NA	NA	NA	1	1	1	0	3	-3.8993	6.68924	-2.92976	7.2042	-4.45021	10.2873	NA	NA	9.6472e-05	2.2434e-11	0.00339224	5.83863e-13	8.57867e-06	8.03585e-25	NA	NA	0.0155859	5.34283e-09	0.27886	2.93294e-10	0.00428327	9.13097e-22	NA	NA
MED24	7.1054e-13	1.1514e-09	7.17739	Brain_Cerebellum	3.99811e-07	0.000244263	-5.06905	Heart_Left_Ventricle	2.2825e-16	8.3315e-13	-8.20623	NA	NA	NA	1	1	1	0	3	-3.8993	6.68924	-2.92976	7.2042	-4.87908	11.3651	NA	NA	9.6472e-05	2.2434e-11	0.00339224	5.83863e-13	1.06583e-06	6.24146e-30	NA	NA	0.0155859	5.34283e-09	0.27886	2.93294e-10	0.000797585	7.56005e-27	NA	NA
MED24	7.1054e-13	1.1514e-09	7.17739	Brain_Cerebellum	3.99811e-07	0.000244263	-5.06905	Kidney_Cortex	9.88273e-15	1.93229e-11	7.74076	NA	NA	NA	1	1	1	0	3	-3.8993	6.68924	-2.92976	7.2042	4.54533	-10.7247	NA	NA	9.6472e-05	2.2434e-11	0.00339224	5.83863e-13	5.48485e-06	7.79153e-27	NA	NA	0.0155859	5.34283e-09	0.27886	2.93294e-10	0.00250443	1.80413e-23	NA	NA
MED24	7.1054e-13	1.1514e-09	7.17739	Brain_Cerebellum	3.99811e-07	0.000244263	-5.06905	Liver	1.06112e-13	2.98356e-10	-7.43306	NA	NA	NA	1	1	1	0	3	-3.8993	6.68924	-2.92976	7.2042	-4.45021	10.2873	NA	NA	9.6472e-05	2.2434e-11	0.00339224	5.83863e-13	8.57867e-06	8.03585e-25	NA	NA	0.0155859	5.34283e-09	0.27886	2.93294e-10	0.00416764	9.23989e-22	NA	NA
MED24	7.1054e-13	1.1514e-09	7.17739	Brain_Cerebellum	3.99811e-07	0.000244263	-5.06905	Lung	3.23227e-15	6.79059e-12	-7.8816	NA	NA	NA	1	1	1	0	3	-3.8993	6.68924	-2.92976	7.2042	-4.83496	10.6095	NA	NA	9.6472e-05	2.2434e-11	0.00339224	5.83863e-13	1.3317e-06	2.69252e-26	NA	NA	0.0155859	5.34283e-09	0.27886	2.93294e-10	0.000615488	3.65168e-23	NA	NA
MED24	7.1054e-13	1.1514e-09	7.17739	Brain_Cerebellum	3.99811e-07	0.000244263	-5.06905	Minor_Salivary_Gland	3.23227e-15	9.00703e-12	-7.8816	NA	NA	NA	1	1	1	0	3	-3.8993	6.68924	-2.92976	7.2042	-4.83496	10.6095	NA	NA	9.6472e-05	2.2434e-11	0.00339224	5.83863e-13	1.3317e-06	2.69252e-26	NA	NA	0.0155859	5.34283e-09	0.27886	2.93294e-10	0.0009598	5.64236e-23	NA	NA
MED24	7.1054e-13	1.1514e-09	7.17739	Brain_Cerebellum	3.99811e-07	0.000244263	-5.06905	Muscle_Skeletal	7.30113e-15	2.51993e-11	-7.77915	NA	NA	NA	1	1	1	0	3	-3.8993	6.68924	-2.92976	7.2042	-4.57284	10.7773	NA	NA	9.6472e-05	2.2434e-11	0.00339224	5.83863e-13	4.8116e-06	4.40695e-27	NA	NA	0.0155859	5.34283e-09	0.27886	2.93294e-10	0.00305845	6.57257e-24	NA	NA
MED24	7.1054e-13	1.1514e-09	7.17739	Brain_Cerebellum	3.99811e-07	0.000244263	-5.06905	Nerve_Tibial	6.88248e-15	1.40216e-11	-7.78662	NA	NA	NA	1	1	1	0	3	-3.8993	6.68924	-2.92976	7.2042	-4.57871	10.7874	NA	NA	9.6472e-05	2.2434e-11	0.00339224	5.83863e-13	4.67854e-06	3.94627e-27	NA	NA	0.0155859	5.34283e-09	0.27886	2.93294e-10	0.00259871	5.97251e-24	NA	NA
MED24	7.1054e-13	1.1514e-09	7.17739	Brain_Cerebellum	3.99811e-07	0.000244263	-5.06905	Ovary	3.23227e-15	1.62998e-11	-7.8816	NA	NA	NA	1	1	1	0	3	-3.8993	6.68924	-2.92976	7.2042	-4.83496	10.6095	NA	NA	9.6472e-05	2.2434e-11	0.00339224	5.83863e-13	1.3317e-06	2.69252e-26	NA	NA	0.0155859	5.34283e-09	0.27886	2.93294e-10	0.00106766	3.89228e-23	NA	NA
MED24	7.1054e-13	1.1514e-09	7.17739	Brain_Cerebellum	3.99811e-07	0.000244263	-5.06905	Pancreas	1.06112e-13	4.03843e-10	-7.43306	NA	NA	NA	1	1	1	0	3	-3.8993	6.68924	-2.92976	7.2042	-4.45021	10.2873	NA	NA	9.6472e-05	2.2434e-11	0.00339224	5.83863e-13	8.57867e-06	8.03585e-25	NA	NA	0.0155859	5.34283e-09	0.27886	2.93294e-10	0.00519524	8.39258e-22	NA	NA
MED24	7.1054e-13	1.1514e-09	7.17739	Brain_Cerebellum	3.99811e-07	0.000244263	-5.06905	Pituitary	1.45999e-14	7.73845e-11	7.69099	NA	NA	NA	1	1	1	0	3	-3.8993	6.68924	-2.92976	7.2042	4.51031	-10.6565	NA	NA	9.6472e-05	2.2434e-11	0.00339224	5.83863e-13	6.4732e-06	1.62548e-26	NA	NA	0.0155859	5.34283e-09	0.27886	2.93294e-10	0.00376015	2.47331e-23	NA	NA
MED24	7.1054e-13	1.1514e-09	7.17739	Brain_Cerebellum	3.99811e-07	0.000244263	-5.06905	Prostate	1.06112e-13	2.19948e-10	-7.43306	NA	NA	NA	1	1	1	0	3	-3.8993	6.68924	-2.92976	7.2042	-4.45021	10.2873	NA	NA	9.6472e-05	2.2434e-11	0.00339224	5.83863e-13	8.57867e-06	8.03585e-25	NA	NA	0.0155859	5.34283e-09	0.27886	2.93294e-10	0.00393189	8.48068e-22	NA	NA
MED24	7.1054e-13	1.1514e-09	7.17739	Brain_Cerebellum	3.99811e-07	0.000244263	-5.06905	Skin_Not_Sun_Exposed_Suprapubic	5.8207e-14	1.42638e-10	7.51205	NA	NA	NA	1	1	1	0	3	-3.8993	6.68924	-2.92976	7.2042	4.51388	-10.3239	NA	NA	9.6472e-05	2.2434e-11	0.00339224	5.83863e-13	6.36525e-06	5.49388e-25	NA	NA	0.0155859	5.34283e-09	0.27886	2.93294e-10	0.00280995	5.74008e-22	NA	NA
MED24	7.1054e-13	1.1514e-09	7.17739	Brain_Cerebellum	3.99811e-07	0.000244263	-5.06905	Skin_Sun_Exposed_Lower_leg	3.23227e-15	9.43734e-12	-7.8816	NA	NA	NA	1	1	1	0	3	-3.8993	6.68924	-2.92976	7.2042	-4.83496	10.6095	NA	NA	9.6472e-05	2.2434e-11	0.00339224	5.83863e-13	1.3317e-06	2.69252e-26	NA	NA	0.0155859	5.34283e-09	0.27886	2.93294e-10	0.000871164	3.36465e-23	NA	NA
MED24	7.1054e-13	1.1514e-09	7.17739	Brain_Cerebellum	3.99811e-07	0.000244263	-5.06905	Small_Intestine_Terminal_Ileum	1.21107e-15	4.40406e-12	-8.00332	NA	NA	NA	1	1	1	0	3	-3.8993	6.68924	-2.92976	7.2042	-4.70438	11.0879	NA	NA	9.6472e-05	2.2434e-11	0.00339224	5.83863e-13	2.54644e-06	1.43651e-28	NA	NA	0.0155859	5.34283e-09	0.27886	2.93294e-10	0.00167442	2.58538e-25	NA	NA
MED24	7.1054e-13	1.1514e-09	7.17739	Brain_Cerebellum	3.99811e-07	0.000244263	-5.06905	Spleen	1.06112e-13	1.85758e-10	-7.43306	NA	NA	NA	1	1	1	0	3	-3.8993	6.68924	-2.92976	7.2042	-4.45021	10.2873	NA	NA	9.6472e-05	2.2434e-11	0.00339224	5.83863e-13	8.57867e-06	8.03585e-25	NA	NA	0.0155859	5.34283e-09	0.27886	2.93294e-10	0.00351168	7.84952e-22	NA	NA
MED24	7.1054e-13	1.1514e-09	7.17739	Brain_Cerebellum	3.99811e-07	0.000244263	-5.06905	Stomach	3.23227e-15	1.09182e-11	-7.8816	NA	NA	NA	1	1	1	0	3	-3.8993	6.68924	-2.92976	7.2042	-4.83496	10.6095	NA	NA	9.6472e-05	2.2434e-11	0.00339224	5.83863e-13	1.3317e-06	2.69252e-26	NA	NA	0.0155859	5.34283e-09	0.27886	2.93294e-10	0.000886852	4.77939e-23	NA	NA
MED24	7.1054e-13	1.1514e-09	7.17739	Brain_Cerebellum	3.99811e-07	0.000244263	-5.06905	Testis	3.23227e-15	3.36156e-11	-7.8816	NA	NA	NA	1	1	1	0	3	-3.8993	6.68924	-2.92976	7.2042	-4.83496	10.6095	NA	NA	9.6472e-05	2.2434e-11	0.00339224	5.83863e-13	1.3317e-06	2.69252e-26	NA	NA	0.0155859	5.34283e-09	0.27886	2.93294e-10	0.00136422	3.67253e-23	NA	NA
MED24	7.1054e-13	1.1514e-09	7.17739	Brain_Cerebellum	3.99811e-07	0.000244263	-5.06905	Thyroid	3.23227e-15	1.01094e-11	-7.8816	NA	NA	NA	1	1	1	0	3	-3.8993	6.68924	-2.92976	7.2042	-4.83496	10.6095	NA	NA	9.6472e-05	2.2434e-11	0.00339224	5.83863e-13	1.3317e-06	2.69252e-26	NA	NA	0.0155859	5.34283e-09	0.27886	2.93294e-10	0.000834587	3.60229e-23	NA	NA
MED24	7.1054e-13	1.1514e-09	7.17739	Brain_Cerebellum	3.99811e-07	0.000244263	-5.06905	Uterus	8.71241e-16	3.59349e-12	-8.04376	NA	NA	NA	1	1	1	0	3	-3.8993	6.68924	-2.92976	7.2042	-4.73046	11.1436	NA	NA	9.6472e-05	2.2434e-11	0.00339224	5.83863e-13	2.24011e-06	7.69427e-29	NA	NA	0.0155859	5.34283e-09	0.27886	2.93294e-10	0.00137296	1.46311e-25	NA	NA
MED24	7.1054e-13	1.1514e-09	7.17739	Brain_Cerebellum	3.99811e-07	0.000244263	-5.06905	Vagina	2.9036e-15	8.7395e-12	-7.89498	NA	NA	NA	1	1	1	0	3	-3.8993	6.68924	-2.92976	7.2042	-4.64435	10.9373	NA	NA	9.6472e-05	2.2434e-11	0.00339224	5.83863e-13	3.41145e-06	7.64338e-28	NA	NA	0.0155859	5.34283e-09	0.27886	2.93294e-10	0.0022092	1.45285e-24	NA	NA
MED24	7.1054e-13	1.1514e-09	7.17739	Brain_Cerebellum	3.99811e-07	0.000244263	-5.06905	Whole_Blood	8.66062e-15	2.27081e-11	-7.75752	NA	NA	NA	1	1	1	0	3	-3.8993	6.68924	-2.92976	7.2042	-4.54883	10.7488	NA	NA	9.6472e-05	2.2434e-11	0.00339224	5.83863e-13	5.39443e-06	6.0053e-27	NA	NA	0.0155859	5.34283e-09	0.27886	2.93294e-10	0.00317895	6.08653e-24	NA	NA
MED24	7.1054e-13	1.1514e-09	7.17739	Brain_Cerebellum	3.99811e-07	0.000244263	-5.06905	smultixcan	1.40546e-15	6.15562e-12	-7.70738	NA	NA	NA	1	1	1	0	3	-3.8993	6.68924	-2.92976	7.2042	-4.65111	10.5332	NA	NA	9.6472e-05	2.2434e-11	0.00339224	5.83863e-13	4.85792e-06	2.46518e-29	NA	NA	0.0155859	5.34283e-09	0.27886	2.93294e-10	0.00217116	3.51457e-26	NA	NA
MED24	7.1054e-13	1.1514e-09	7.17739	Brain_Frontal_Cortex_BA9	8.3109e-13	3.19942e-09	-7.15593	Adipose_Subcutaneous	6.56623e-15	1.34054e-11	-7.79257	NA	NA	NA	1	1	1	0	3	-3.8993	6.68924	-4.0389	10.3123	-4.58175	10.7957	NA	NA	9.6472e-05	2.2434e-11	5.37021e-05	6.20224e-25	4.61091e-06	3.60574e-27	NA	NA	0.0155859	5.34283e-09	0.0210183	8.27999e-22	0.00217988	5.61315e-24	NA	NA
MED24	7.1054e-13	1.1514e-09	7.17739	Brain_Frontal_Cortex_BA9	8.3109e-13	3.19942e-09	-7.15593	Adipose_Visceral_Omentum	2.21666e-15	6.98512e-12	7.92858	NA	NA	NA	1	1	1	0	3	-3.8993	6.68924	-4.0389	10.3123	4.72665	-10.6879	NA	NA	9.6472e-05	2.2434e-11	5.37021e-05	6.20224e-25	2.28257e-06	1.15946e-26	NA	NA	0.0155859	5.34283e-09	0.0210183	8.27999e-22	0.00135783	1.47474e-23	NA	NA
MED24	7.1054e-13	1.1514e-09	7.17739	Brain_Frontal_Cortex_BA9	8.3109e-13	3.19942e-09	-7.15593	Adrenal_Gland	3.23227e-15	1.26183e-11	-7.8816	NA	NA	NA	1	1	1	0	3	-3.8993	6.68924	-4.0389	10.3123	-4.83496	10.6095	NA	NA	9.6472e-05	2.2434e-11	5.37021e-05	6.20224e-25	1.3317e-06	2.69252e-26	NA	NA	0.0155859	5.34283e-09	0.0210183	8.27999e-22	0.00124527	2.97285e-23	NA	NA
MED24	7.1054e-13	1.1514e-09	7.17739	Brain_Frontal_Cortex_BA9	8.3109e-13	3.19942e-09	-7.15593	Artery_Aorta	3.23227e-15	7.56922e-12	-7.8816	NA	NA	NA	1	1	1	0	3	-3.8993	6.68924	-4.0389	10.3123	-4.83496	10.6095	NA	NA	9.6472e-05	2.2434e-11	5.37021e-05	6.20224e-25	1.3317e-06	2.69252e-26	NA	NA	0.0155859	5.34283e-09	0.0210183	8.27999e-22	0.000876178	3.91382e-23	NA	NA
MED24	7.1054e-13	1.1514e-09	7.17739	Brain_Frontal_Cortex_BA9	8.3109e-13	3.19942e-09	-7.15593	Artery_Coronary	3.23227e-15	9.76015e-12	-7.8816	NA	NA	NA	1	1	1	0	3	-3.8993	6.68924	-4.0389	10.3123	-4.83496	10.6095	NA	NA	9.6472e-05	2.2434e-11	5.37021e-05	6.20224e-25	1.3317e-06	2.69252e-26	NA	NA	0.0155859	5.34283e-09	0.0210183	8.27999e-22	0.000947314	4.0707e-23	NA	NA
MED24	7.1054e-13	1.1514e-09	7.17739	Brain_Frontal_Cortex_BA9	8.3109e-13	3.19942e-09	-7.15593	Artery_Tibial	9.80966e-15	2.22547e-11	7.7417	NA	NA	NA	1	1	1	0	3	-3.8993	6.68924	-4.0389	10.3123	4.55067	-10.7254	NA	NA	9.6472e-05	2.2434e-11	5.37021e-05	6.20224e-25	5.34756e-06	7.73376e-27	NA	NA	0.0155859	5.34283e-09	0.0210183	8.27999e-22	0.0028553	1.09022e-23	NA	NA
MED24	7.1054e-13	1.1514e-09	7.17739	Brain_Frontal_Cortex_BA9	8.3109e-13	3.19942e-09	-7.15593	Brain_Amygdala	1.06112e-13	2.71206e-10	7.43306	NA	NA	NA	1	1	1	0	3	-3.8993	6.68924	-4.0389	10.3123	4.45021	-10.2873	NA	NA	9.6472e-05	2.2434e-11	5.37021e-05	6.20224e-25	8.57867e-06	8.03585e-25	NA	NA	0.0155859	5.34283e-09	0.0210183	8.27999e-22	0.00397318	1.16384e-21	NA	NA
MED24	7.1054e-13	1.1514e-09	7.17739	Brain_Frontal_Cortex_BA9	8.3109e-13	3.19942e-09	-7.15593	Brain_Anterior_cingulate_cortex_BA24	3.23227e-15	1.3891e-11	-7.8816	NA	NA	NA	1	1	1	0	3	-3.8993	6.68924	-4.0389	10.3123	-4.83496	10.6095	NA	NA	9.6472e-05	2.2434e-11	5.37021e-05	6.20224e-25	1.3317e-06	2.69252e-26	NA	NA	0.0155859	5.34283e-09	0.0210183	8.27999e-22	0.00116365	4.6854e-23	NA	NA
MED24	7.1054e-13	1.1514e-09	7.17739	Brain_Frontal_Cortex_BA9	8.3109e-13	3.19942e-09	-7.15593	Brain_Caudate_basal_ganglia	1.04448e-14	4.98699e-11	7.73372	NA	NA	NA	1	1	1	0	3	-3.8993	6.68924	-4.0389	10.3123	4.5463	-10.5991	NA	NA	9.6472e-05	2.2434e-11	5.37021e-05	6.20224e-25	5.45962e-06	3.00714e-26	NA	NA	0.0155859	5.34283e-09	0.0210183	8.27999e-22	0.00338488	5.39696e-23	NA	NA
MED24	7.1054e-13	1.1514e-09	7.17739	Brain_Frontal_Cortex_BA9	8.3109e-13	3.19942e-09	-7.15593	Brain_Cerebellar_Hemisphere	3.23227e-15	1.2001e-11	-7.8816	NA	NA	NA	1	1	1	0	3	-3.8993	6.68924	-4.0389	10.3123	-4.83496	10.6095	NA	NA	9.6472e-05	2.2434e-11	5.37021e-05	6.20224e-25	1.3317e-06	2.69252e-26	NA	NA	0.0155859	5.34283e-09	0.0210183	8.27999e-22	0.00104825	3.81983e-23	NA	NA
MED24	7.1054e-13	1.1514e-09	7.17739	Brain_Frontal_Cortex_BA9	8.3109e-13	3.19942e-09	-7.15593	Brain_Cerebellum	3.23227e-15	1.23557e-11	-7.8816	NA	NA	NA	1	1	1	0	3	-3.8993	6.68924	-4.0389	10.3123	-4.83496	10.6095	NA	NA	9.6472e-05	2.2434e-11	5.37021e-05	6.20224e-25	1.3317e-06	2.69252e-26	NA	NA	0.0155859	5.34283e-09	0.0210183	8.27999e-22	0.00119779	3.93744e-23	NA	NA
MED24	7.1054e-13	1.1514e-09	7.17739	Brain_Frontal_Cortex_BA9	8.3109e-13	3.19942e-09	-7.15593	Brain_Cortex	4.09038e-14	1.78879e-10	-7.55809	NA	NA	NA	1	1	1	0	3	-3.8993	6.68924	-4.0389	10.3123	-4.41533	10.4746	NA	NA	9.6472e-05	2.2434e-11	5.37021e-05	6.20224e-25	1.00858e-05	1.13028e-25	NA	NA	0.0155859	5.34283e-09	0.0210183	8.27999e-22	0.00482813	1.55962e-22	NA	NA
MED24	7.1054e-13	1.1514e-09	7.17739	Brain_Frontal_Cortex_BA9	8.3109e-13	3.19942e-09	-7.15593	Brain_Frontal_Cortex_BA9	3.41287e-14	1.15731e-10	7.58161	NA	NA	NA	1	1	1	0	3	-3.8993	6.68924	-4.0389	10.3123	4.7029	-9.99907	NA	NA	9.6472e-05	2.2434e-11	5.37021e-05	6.20224e-25	2.56492e-06	1.53838e-23	NA	NA	0.0155859	5.34283e-09	0.0210183	8.27999e-22	0.00196022	1.37135e-20	NA	NA
MED24	7.1054e-13	1.1514e-09	7.17739	Brain_Frontal_Cortex_BA9	8.3109e-13	3.19942e-09	-7.15593	Brain_Hippocampus	1.06112e-13	3.06072e-10	-7.43306	NA	NA	NA	1	1	1	0	3	-3.8993	6.68924	-4.0389	10.3123	-4.45021	10.2873	NA	NA	9.6472e-05	2.2434e-11	5.37021e-05	6.20224e-25	8.57867e-06	8.03585e-25	NA	NA	0.0155859	5.34283e-09	0.0210183	8.27999e-22	0.00437594	1.42348e-21	NA	NA
MED24	7.1054e-13	1.1514e-09	7.17739	Brain_Frontal_Cortex_BA9	8.3109e-13	3.19942e-09	-7.15593	Brain_Hypothalamus	1.06112e-13	5.91758e-10	-7.43306	NA	NA	NA	1	1	1	0	3	-3.8993	6.68924	-4.0389	10.3123	-4.45021	10.2873	NA	NA	9.6472e-05	2.2434e-11	5.37021e-05	6.20224e-25	8.57867e-06	8.03585e-25	NA	NA	0.0155859	5.34283e-09	0.0210183	8.27999e-22	0.00424573	1.2258e-21	NA	NA
MED24	7.1054e-13	1.1514e-09	7.17739	Brain_Frontal_Cortex_BA9	8.3109e-13	3.19942e-09	-7.15593	Brain_Nucleus_accumbens_basal_ganglia	3.23227e-15	1.57482e-11	-7.8816	NA	NA	NA	1	1	1	0	3	-3.8993	6.68924	-4.0389	10.3123	-4.83496	10.6095	NA	NA	9.6472e-05	2.2434e-11	5.37021e-05	6.20224e-25	1.3317e-06	2.69252e-26	NA	NA	0.0155859	5.34283e-09	0.0210183	8.27999e-22	0.00143208	3.45221e-23	NA	NA
MED24	7.1054e-13	1.1514e-09	7.17739	Brain_Frontal_Cortex_BA9	8.3109e-13	3.19942e-09	-7.15593	Brain_Putamen_basal_ganglia	4.73941e-14	1.66875e-10	7.5389	NA	NA	NA	1	1	1	0	3	-3.8993	6.68924	-4.0389	10.3123	4.41936	-10.446	NA	NA	9.6472e-05	2.2434e-11	5.37021e-05	6.20224e-25	9.89924e-06	1.52792e-25	NA	NA	0.0155859	5.34283e-09	0.0210183	8.27999e-22	0.00414335	4.24762e-22	NA	NA
MED24	7.1054e-13	1.1514e-09	7.17739	Brain_Frontal_Cortex_BA9	8.3109e-13	3.19942e-09	-7.15593	Brain_Spinal_cord_cervical_c-1	1.06112e-13	2.82363e-10	-7.43306	NA	NA	NA	1	1	1	0	3	-3.8993	6.68924	-4.0389	10.3123	-4.45021	10.2873	NA	NA	9.6472e-05	2.2434e-11	5.37021e-05	6.20224e-25	8.57867e-06	8.03585e-25	NA	NA	0.0155859	5.34283e-09	0.0210183	8.27999e-22	0.00395372	1.32493e-21	NA	NA
MED24	7.1054e-13	1.1514e-09	7.17739	Brain_Frontal_Cortex_BA9	8.3109e-13	3.19942e-09	-7.15593	Brain_Substantia_nigra	1.59261e-11	1.61529e-08	-6.7392	NA	NA	NA	1	1	1	0	3	-3.8993	6.68924	-4.0389	10.3123	-3.8746	9.21074	NA	NA	9.6472e-05	2.2434e-11	5.37021e-05	6.20224e-25	0.000106799	3.23887e-20	NA	NA	0.0155859	5.34283e-09	0.0210183	8.27999e-22	0.0276771	3.92313e-17	NA	NA
MED24	7.1054e-13	1.1514e-09	7.17739	Brain_Frontal_Cortex_BA9	8.3109e-13	3.19942e-09	-7.15593	Breast_Mammary_Tissue	3.23227e-15	6.78089e-12	-7.8816	NA	NA	NA	1	1	1	0	3	-3.8993	6.68924	-4.0389	10.3123	-4.83496	10.6095	NA	NA	9.6472e-05	2.2434e-11	5.37021e-05	6.20224e-25	1.3317e-06	2.69252e-26	NA	NA	0.0155859	5.34283e-09	0.0210183	8.27999e-22	0.000775553	3.3895e-23	NA	NA
MED24	7.1054e-13	1.1514e-09	7.17739	Brain_Frontal_Cortex_BA9	8.3109e-13	3.19942e-09	-7.15593	Cells_Cultured_fibroblasts	1.21112e-14	3.07733e-11	7.71486	NA	NA	NA	1	1	1	0	3	-3.8993	6.68924	-4.0389	10.3123	4.52134	-10.69	NA	NA	9.6472e-05	2.2434e-11	5.37021e-05	6.20224e-25	6.145e-06	1.13379e-26	NA	NA	0.0155859	5.34283e-09	0.0210183	8.27999e-22	0.00313861	1.66446e-23	NA	NA
MED24	7.1054e-13	1.1514e-09	7.17739	Brain_Frontal_Cortex_BA9	8.3109e-13	3.19942e-09	-7.15593	Cells_EBV-transformed_lymphocytes	1.06112e-13	1.72962e-10	7.43306	NA	NA	NA	1	1	1	0	3	-3.8993	6.68924	-4.0389	10.3123	4.45021	-10.2873	NA	NA	9.6472e-05	2.2434e-11	5.37021e-05	6.20224e-25	8.57867e-06	8.03585e-25	NA	NA	0.0155859	5.34283e-09	0.0210183	8.27999e-22	0.00344639	8.99367e-22	NA	NA
MED24	7.1054e-13	1.1514e-09	7.17739	Brain_Frontal_Cortex_BA9	8.3109e-13	3.19942e-09	-7.15593	Colon_Sigmoid	8.33461e-14	1.85463e-10	-7.46493	NA	NA	NA	1	1	1	0	3	-3.8993	6.68924	-4.0389	10.3123	-4.45233	10.3629	NA	NA	9.6472e-05	2.2434e-11	5.37021e-05	6.20224e-25	8.49427e-06	3.65732e-25	NA	NA	0.0155859	5.34283e-09	0.0210183	8.27999e-22	0.00442271	4.78597e-22	NA	NA
MED24	7.1054e-13	1.1514e-09	7.17739	Brain_Frontal_Cortex_BA9	8.3109e-13	3.19942e-09	-7.15593	Colon_Transverse	1.06112e-13	2.7322e-10	-7.43306	NA	NA	NA	1	1	1	0	3	-3.8993	6.68924	-4.0389	10.3123	-4.45021	10.2873	NA	NA	9.6472e-05	2.2434e-11	5.37021e-05	6.20224e-25	8.57867e-06	8.03585e-25	NA	NA	0.0155859	5.34283e-09	0.0210183	8.27999e-22	0.00445859	9.66445e-22	NA	NA
MED24	7.1054e-13	1.1514e-09	7.17739	Brain_Frontal_Cortex_BA9	8.3109e-13	3.19942e-09	-7.15593	Esophagus_Gastroesophageal_Junction	3.23227e-15	8.28053e-12	-7.8816	NA	NA	NA	1	1	1	0	3	-3.8993	6.68924	-4.0389	10.3123	-4.83496	10.6095	NA	NA	9.6472e-05	2.2434e-11	5.37021e-05	6.20224e-25	1.3317e-06	2.69252e-26	NA	NA	0.0155859	5.34283e-09	0.0210183	8.27999e-22	0.00114095	3.22314e-23	NA	NA
MED24	7.1054e-13	1.1514e-09	7.17739	Brain_Frontal_Cortex_BA9	8.3109e-13	3.19942e-09	-7.15593	Esophagus_Mucosa	3.50781e-15	1.22313e-11	-7.87137	NA	NA	NA	1	1	1	0	3	-3.8993	6.68924	-4.0389	10.3123	-4.62951	10.9047	NA	NA	9.6472e-05	2.2434e-11	5.37021e-05	6.20224e-25	3.66531e-06	1.09426e-27	NA	NA	0.0155859	5.34283e-09	0.0210183	8.27999e-22	0.00216781	1.68591e-24	NA	NA
MED24	7.1054e-13	1.1514e-09	7.17739	Brain_Frontal_Cortex_BA9	8.3109e-13	3.19942e-09	-7.15593	Esophagus_Muscularis	3.23227e-15	1.09308e-11	-7.8816	NA	NA	NA	1	1	1	0	3	-3.8993	6.68924	-4.0389	10.3123	-4.83496	10.6095	NA	NA	9.6472e-05	2.2434e-11	5.37021e-05	6.20224e-25	1.3317e-06	2.69252e-26	NA	NA	0.0155859	5.34283e-09	0.0210183	8.27999e-22	0.00110077	3.18385e-23	NA	NA
MED24	7.1054e-13	1.1514e-09	7.17739	Brain_Frontal_Cortex_BA9	8.3109e-13	3.19942e-09	-7.15593	Heart_Atrial_Appendage	1.06112e-13	2.07077e-10	-7.43306	NA	NA	NA	1	1	1	0	3	-3.8993	6.68924	-4.0389	10.3123	-4.45021	10.2873	NA	NA	9.6472e-05	2.2434e-11	5.37021e-05	6.20224e-25	8.57867e-06	8.03585e-25	NA	NA	0.0155859	5.34283e-09	0.0210183	8.27999e-22	0.00428327	9.13097e-22	NA	NA
MED24	7.1054e-13	1.1514e-09	7.17739	Brain_Frontal_Cortex_BA9	8.3109e-13	3.19942e-09	-7.15593	Heart_Left_Ventricle	2.2825e-16	8.3315e-13	-8.20623	NA	NA	NA	1	1	1	0	3	-3.8993	6.68924	-4.0389	10.3123	-4.87908	11.3651	NA	NA	9.6472e-05	2.2434e-11	5.37021e-05	6.20224e-25	1.06583e-06	6.24146e-30	NA	NA	0.0155859	5.34283e-09	0.0210183	8.27999e-22	0.000797585	7.56005e-27	NA	NA
MED24	7.1054e-13	1.1514e-09	7.17739	Brain_Frontal_Cortex_BA9	8.3109e-13	3.19942e-09	-7.15593	Kidney_Cortex	9.88273e-15	1.93229e-11	7.74076	NA	NA	NA	1	1	1	0	3	-3.8993	6.68924	-4.0389	10.3123	4.54533	-10.7247	NA	NA	9.6472e-05	2.2434e-11	5.37021e-05	6.20224e-25	5.48485e-06	7.79153e-27	NA	NA	0.0155859	5.34283e-09	0.0210183	8.27999e-22	0.00250443	1.80413e-23	NA	NA
MED24	7.1054e-13	1.1514e-09	7.17739	Brain_Frontal_Cortex_BA9	8.3109e-13	3.19942e-09	-7.15593	Liver	1.06112e-13	2.98356e-10	-7.43306	NA	NA	NA	1	1	1	0	3	-3.8993	6.68924	-4.0389	10.3123	-4.45021	10.2873	NA	NA	9.6472e-05	2.2434e-11	5.37021e-05	6.20224e-25	8.57867e-06	8.03585e-25	NA	NA	0.0155859	5.34283e-09	0.0210183	8.27999e-22	0.00416764	9.23989e-22	NA	NA
MED24	7.1054e-13	1.1514e-09	7.17739	Brain_Frontal_Cortex_BA9	8.3109e-13	3.19942e-09	-7.15593	Lung	3.23227e-15	6.79059e-12	-7.8816	NA	NA	NA	1	1	1	0	3	-3.8993	6.68924	-4.0389	10.3123	-4.83496	10.6095	NA	NA	9.6472e-05	2.2434e-11	5.37021e-05	6.20224e-25	1.3317e-06	2.69252e-26	NA	NA	0.0155859	5.34283e-09	0.0210183	8.27999e-22	0.000615488	3.65168e-23	NA	NA
MED24	7.1054e-13	1.1514e-09	7.17739	Brain_Frontal_Cortex_BA9	8.3109e-13	3.19942e-09	-7.15593	Minor_Salivary_Gland	3.23227e-15	9.00703e-12	-7.8816	NA	NA	NA	1	1	1	0	3	-3.8993	6.68924	-4.0389	10.3123	-4.83496	10.6095	NA	NA	9.6472e-05	2.2434e-11	5.37021e-05	6.20224e-25	1.3317e-06	2.69252e-26	NA	NA	0.0155859	5.34283e-09	0.0210183	8.27999e-22	0.0009598	5.64236e-23	NA	NA
MED24	7.1054e-13	1.1514e-09	7.17739	Brain_Frontal_Cortex_BA9	8.3109e-13	3.19942e-09	-7.15593	Muscle_Skeletal	7.30113e-15	2.51993e-11	-7.77915	NA	NA	NA	1	1	1	0	3	-3.8993	6.68924	-4.0389	10.3123	-4.57284	10.7773	NA	NA	9.6472e-05	2.2434e-11	5.37021e-05	6.20224e-25	4.8116e-06	4.40695e-27	NA	NA	0.0155859	5.34283e-09	0.0210183	8.27999e-22	0.00305845	6.57257e-24	NA	NA
MED24	7.1054e-13	1.1514e-09	7.17739	Brain_Frontal_Cortex_BA9	8.3109e-13	3.19942e-09	-7.15593	Nerve_Tibial	6.88248e-15	1.40216e-11	-7.78662	NA	NA	NA	1	1	1	0	3	-3.8993	6.68924	-4.0389	10.3123	-4.57871	10.7874	NA	NA	9.6472e-05	2.2434e-11	5.37021e-05	6.20224e-25	4.67854e-06	3.94627e-27	NA	NA	0.0155859	5.34283e-09	0.0210183	8.27999e-22	0.00259871	5.97251e-24	NA	NA
MED24	7.1054e-13	1.1514e-09	7.17739	Brain_Frontal_Cortex_BA9	8.3109e-13	3.19942e-09	-7.15593	Ovary	3.23227e-15	1.62998e-11	-7.8816	NA	NA	NA	1	1	1	0	3	-3.8993	6.68924	-4.0389	10.3123	-4.83496	10.6095	NA	NA	9.6472e-05	2.2434e-11	5.37021e-05	6.20224e-25	1.3317e-06	2.69252e-26	NA	NA	0.0155859	5.34283e-09	0.0210183	8.27999e-22	0.00106766	3.89228e-23	NA	NA
MED24	7.1054e-13	1.1514e-09	7.17739	Brain_Frontal_Cortex_BA9	8.3109e-13	3.19942e-09	-7.15593	Pancreas	1.06112e-13	4.03843e-10	-7.43306	NA	NA	NA	1	1	1	0	3	-3.8993	6.68924	-4.0389	10.3123	-4.45021	10.2873	NA	NA	9.6472e-05	2.2434e-11	5.37021e-05	6.20224e-25	8.57867e-06	8.03585e-25	NA	NA	0.0155859	5.34283e-09	0.0210183	8.27999e-22	0.00519524	8.39258e-22	NA	NA
MED24	7.1054e-13	1.1514e-09	7.17739	Brain_Frontal_Cortex_BA9	8.3109e-13	3.19942e-09	-7.15593	Pituitary	1.45999e-14	7.73845e-11	7.69099	NA	NA	NA	1	1	1	0	3	-3.8993	6.68924	-4.0389	10.3123	4.51031	-10.6565	NA	NA	9.6472e-05	2.2434e-11	5.37021e-05	6.20224e-25	6.4732e-06	1.62548e-26	NA	NA	0.0155859	5.34283e-09	0.0210183	8.27999e-22	0.00376015	2.47331e-23	NA	NA
MED24	7.1054e-13	1.1514e-09	7.17739	Brain_Frontal_Cortex_BA9	8.3109e-13	3.19942e-09	-7.15593	Prostate	1.06112e-13	2.19948e-10	-7.43306	NA	NA	NA	1	1	1	0	3	-3.8993	6.68924	-4.0389	10.3123	-4.45021	10.2873	NA	NA	9.6472e-05	2.2434e-11	5.37021e-05	6.20224e-25	8.57867e-06	8.03585e-25	NA	NA	0.0155859	5.34283e-09	0.0210183	8.27999e-22	0.00393189	8.48068e-22	NA	NA
MED24	7.1054e-13	1.1514e-09	7.17739	Brain_Frontal_Cortex_BA9	8.3109e-13	3.19942e-09	-7.15593	Skin_Not_Sun_Exposed_Suprapubic	5.8207e-14	1.42638e-10	7.51205	NA	NA	NA	1	1	1	0	3	-3.8993	6.68924	-4.0389	10.3123	4.51388	-10.3239	NA	NA	9.6472e-05	2.2434e-11	5.37021e-05	6.20224e-25	6.36525e-06	5.49388e-25	NA	NA	0.0155859	5.34283e-09	0.0210183	8.27999e-22	0.00280995	5.74008e-22	NA	NA
MED24	7.1054e-13	1.1514e-09	7.17739	Brain_Frontal_Cortex_BA9	8.3109e-13	3.19942e-09	-7.15593	Skin_Sun_Exposed_Lower_leg	3.23227e-15	9.43734e-12	-7.8816	NA	NA	NA	1	1	1	0	3	-3.8993	6.68924	-4.0389	10.3123	-4.83496	10.6095	NA	NA	9.6472e-05	2.2434e-11	5.37021e-05	6.20224e-25	1.3317e-06	2.69252e-26	NA	NA	0.0155859	5.34283e-09	0.0210183	8.27999e-22	0.000871164	3.36465e-23	NA	NA
MED24	7.1054e-13	1.1514e-09	7.17739	Brain_Frontal_Cortex_BA9	8.3109e-13	3.19942e-09	-7.15593	Small_Intestine_Terminal_Ileum	1.21107e-15	4.40406e-12	-8.00332	NA	NA	NA	1	1	1	0	3	-3.8993	6.68924	-4.0389	10.3123	-4.70438	11.0879	NA	NA	9.6472e-05	2.2434e-11	5.37021e-05	6.20224e-25	2.54644e-06	1.43651e-28	NA	NA	0.0155859	5.34283e-09	0.0210183	8.27999e-22	0.00167442	2.58538e-25	NA	NA
MED24	7.1054e-13	1.1514e-09	7.17739	Brain_Frontal_Cortex_BA9	8.3109e-13	3.19942e-09	-7.15593	Spleen	1.06112e-13	1.85758e-10	-7.43306	NA	NA	NA	1	1	1	0	3	-3.8993	6.68924	-4.0389	10.3123	-4.45021	10.2873	NA	NA	9.6472e-05	2.2434e-11	5.37021e-05	6.20224e-25	8.57867e-06	8.03585e-25	NA	NA	0.0155859	5.34283e-09	0.0210183	8.27999e-22	0.00351168	7.84952e-22	NA	NA
MED24	7.1054e-13	1.1514e-09	7.17739	Brain_Frontal_Cortex_BA9	8.3109e-13	3.19942e-09	-7.15593	Stomach	3.23227e-15	1.09182e-11	-7.8816	NA	NA	NA	1	1	1	0	3	-3.8993	6.68924	-4.0389	10.3123	-4.83496	10.6095	NA	NA	9.6472e-05	2.2434e-11	5.37021e-05	6.20224e-25	1.3317e-06	2.69252e-26	NA	NA	0.0155859	5.34283e-09	0.0210183	8.27999e-22	0.000886852	4.77939e-23	NA	NA
MED24	7.1054e-13	1.1514e-09	7.17739	Brain_Frontal_Cortex_BA9	8.3109e-13	3.19942e-09	-7.15593	Testis	3.23227e-15	3.36156e-11	-7.8816	NA	NA	NA	1	1	1	0	3	-3.8993	6.68924	-4.0389	10.3123	-4.83496	10.6095	NA	NA	9.6472e-05	2.2434e-11	5.37021e-05	6.20224e-25	1.3317e-06	2.69252e-26	NA	NA	0.0155859	5.34283e-09	0.0210183	8.27999e-22	0.00136422	3.67253e-23	NA	NA
MED24	7.1054e-13	1.1514e-09	7.17739	Brain_Frontal_Cortex_BA9	8.3109e-13	3.19942e-09	-7.15593	Thyroid	3.23227e-15	1.01094e-11	-7.8816	NA	NA	NA	1	1	1	0	3	-3.8993	6.68924	-4.0389	10.3123	-4.83496	10.6095	NA	NA	9.6472e-05	2.2434e-11	5.37021e-05	6.20224e-25	1.3317e-06	2.69252e-26	NA	NA	0.0155859	5.34283e-09	0.0210183	8.27999e-22	0.000834587	3.60229e-23	NA	NA
MED24	7.1054e-13	1.1514e-09	7.17739	Brain_Frontal_Cortex_BA9	8.3109e-13	3.19942e-09	-7.15593	Uterus	8.71241e-16	3.59349e-12	-8.04376	NA	NA	NA	1	1	1	0	3	-3.8993	6.68924	-4.0389	10.3123	-4.73046	11.1436	NA	NA	9.6472e-05	2.2434e-11	5.37021e-05	6.20224e-25	2.24011e-06	7.69427e-29	NA	NA	0.0155859	5.34283e-09	0.0210183	8.27999e-22	0.00137296	1.46311e-25	NA	NA
MED24	7.1054e-13	1.1514e-09	7.17739	Brain_Frontal_Cortex_BA9	8.3109e-13	3.19942e-09	-7.15593	Vagina	2.9036e-15	8.7395e-12	-7.89498	NA	NA	NA	1	1	1	0	3	-3.8993	6.68924	-4.0389	10.3123	-4.64435	10.9373	NA	NA	9.6472e-05	2.2434e-11	5.37021e-05	6.20224e-25	3.41145e-06	7.64338e-28	NA	NA	0.0155859	5.34283e-09	0.0210183	8.27999e-22	0.0022092	1.45285e-24	NA	NA
MED24	7.1054e-13	1.1514e-09	7.17739	Brain_Frontal_Cortex_BA9	8.3109e-13	3.19942e-09	-7.15593	Whole_Blood	8.66062e-15	2.27081e-11	-7.75752	NA	NA	NA	1	1	1	0	3	-3.8993	6.68924	-4.0389	10.3123	-4.54883	10.7488	NA	NA	9.6472e-05	2.2434e-11	5.37021e-05	6.20224e-25	5.39443e-06	6.0053e-27	NA	NA	0.0155859	5.34283e-09	0.0210183	8.27999e-22	0.00317895	6.08653e-24	NA	NA
MED24	7.1054e-13	1.1514e-09	7.17739	Brain_Frontal_Cortex_BA9	8.3109e-13	3.19942e-09	-7.15593	smultixcan	1.40546e-15	6.15562e-12	-7.70738	NA	NA	NA	1	1	1	0	3	-3.8993	6.68924	-4.0389	10.3123	-4.65111	10.5332	NA	NA	9.6472e-05	2.2434e-11	5.37021e-05	6.20224e-25	4.85792e-06	2.46518e-29	NA	NA	0.0155859	5.34283e-09	0.0210183	8.27999e-22	0.00217116	3.51457e-26	NA	NA
MED24	7.1054e-13	1.1514e-09	7.17739	Brain_Nucleus_accumbens_basal_ganglia	2.17436e-08	2.77859e-05	-5.59752	Adipose_Subcutaneous	6.56623e-15	1.34054e-11	-7.79257	NA	NA	NA	1	1	1	0	3	-3.8993	6.68924	-3.19123	8.15076	-4.58175	10.7957	NA	NA	9.6472e-05	2.2434e-11	0.0014167	3.61652e-16	4.61091e-06	3.60574e-27	NA	NA	0.0155859	5.34283e-09	0.216065	3.32775e-13	0.00217988	5.61315e-24	NA	NA
MED24	7.1054e-13	1.1514e-09	7.17739	Brain_Nucleus_accumbens_basal_ganglia	2.17436e-08	2.77859e-05	-5.59752	Adipose_Visceral_Omentum	2.21666e-15	6.98512e-12	7.92858	NA	NA	NA	1	1	1	0	3	-3.8993	6.68924	-3.19123	8.15076	4.72665	-10.6879	NA	NA	9.6472e-05	2.2434e-11	0.0014167	3.61652e-16	2.28257e-06	1.15946e-26	NA	NA	0.0155859	5.34283e-09	0.216065	3.32775e-13	0.00135783	1.47474e-23	NA	NA
MED24	7.1054e-13	1.1514e-09	7.17739	Brain_Nucleus_accumbens_basal_ganglia	2.17436e-08	2.77859e-05	-5.59752	Adrenal_Gland	3.23227e-15	1.26183e-11	-7.8816	NA	NA	NA	1	1	1	0	3	-3.8993	6.68924	-3.19123	8.15076	-4.83496	10.6095	NA	NA	9.6472e-05	2.2434e-11	0.0014167	3.61652e-16	1.3317e-06	2.69252e-26	NA	NA	0.0155859	5.34283e-09	0.216065	3.32775e-13	0.00124527	2.97285e-23	NA	NA
MED24	7.1054e-13	1.1514e-09	7.17739	Brain_Nucleus_accumbens_basal_ganglia	2.17436e-08	2.77859e-05	-5.59752	Artery_Aorta	3.23227e-15	7.56922e-12	-7.8816	NA	NA	NA	1	1	1	0	3	-3.8993	6.68924	-3.19123	8.15076	-4.83496	10.6095	NA	NA	9.6472e-05	2.2434e-11	0.0014167	3.61652e-16	1.3317e-06	2.69252e-26	NA	NA	0.0155859	5.34283e-09	0.216065	3.32775e-13	0.000876178	3.91382e-23	NA	NA
MED24	7.1054e-13	1.1514e-09	7.17739	Brain_Nucleus_accumbens_basal_ganglia	2.17436e-08	2.77859e-05	-5.59752	Artery_Coronary	3.23227e-15	9.76015e-12	-7.8816	NA	NA	NA	1	1	1	0	3	-3.8993	6.68924	-3.19123	8.15076	-4.83496	10.6095	NA	NA	9.6472e-05	2.2434e-11	0.0014167	3.61652e-16	1.3317e-06	2.69252e-26	NA	NA	0.0155859	5.34283e-09	0.216065	3.32775e-13	0.000947314	4.0707e-23	NA	NA
MED24	7.1054e-13	1.1514e-09	7.17739	Brain_Nucleus_accumbens_basal_ganglia	2.17436e-08	2.77859e-05	-5.59752	Artery_Tibial	9.80966e-15	2.22547e-11	7.7417	NA	NA	NA	1	1	1	0	3	-3.8993	6.68924	-3.19123	8.15076	4.55067	-10.7254	NA	NA	9.6472e-05	2.2434e-11	0.0014167	3.61652e-16	5.34756e-06	7.73376e-27	NA	NA	0.0155859	5.34283e-09	0.216065	3.32775e-13	0.0028553	1.09022e-23	NA	NA
MED24	7.1054e-13	1.1514e-09	7.17739	Brain_Nucleus_accumbens_basal_ganglia	2.17436e-08	2.77859e-05	-5.59752	Brain_Amygdala	1.06112e-13	2.71206e-10	7.43306	NA	NA	NA	1	1	1	0	3	-3.8993	6.68924	-3.19123	8.15076	4.45021	-10.2873	NA	NA	9.6472e-05	2.2434e-11	0.0014167	3.61652e-16	8.57867e-06	8.03585e-25	NA	NA	0.0155859	5.34283e-09	0.216065	3.32775e-13	0.00397318	1.16384e-21	NA	NA
MED24	7.1054e-13	1.1514e-09	7.17739	Brain_Nucleus_accumbens_basal_ganglia	2.17436e-08	2.77859e-05	-5.59752	Brain_Anterior_cingulate_cortex_BA24	3.23227e-15	1.3891e-11	-7.8816	NA	NA	NA	1	1	1	0	3	-3.8993	6.68924	-3.19123	8.15076	-4.83496	10.6095	NA	NA	9.6472e-05	2.2434e-11	0.0014167	3.61652e-16	1.3317e-06	2.69252e-26	NA	NA	0.0155859	5.34283e-09	0.216065	3.32775e-13	0.00116365	4.6854e-23	NA	NA
MED24	7.1054e-13	1.1514e-09	7.17739	Brain_Nucleus_accumbens_basal_ganglia	2.17436e-08	2.77859e-05	-5.59752	Brain_Caudate_basal_ganglia	1.04448e-14	4.98699e-11	7.73372	NA	NA	NA	1	1	1	0	3	-3.8993	6.68924	-3.19123	8.15076	4.5463	-10.5991	NA	NA	9.6472e-05	2.2434e-11	0.0014167	3.61652e-16	5.45962e-06	3.00714e-26	NA	NA	0.0155859	5.34283e-09	0.216065	3.32775e-13	0.00338488	5.39696e-23	NA	NA
MED24	7.1054e-13	1.1514e-09	7.17739	Brain_Nucleus_accumbens_basal_ganglia	2.17436e-08	2.77859e-05	-5.59752	Brain_Cerebellar_Hemisphere	3.23227e-15	1.2001e-11	-7.8816	NA	NA	NA	1	1	1	0	3	-3.8993	6.68924	-3.19123	8.15076	-4.83496	10.6095	NA	NA	9.6472e-05	2.2434e-11	0.0014167	3.61652e-16	1.3317e-06	2.69252e-26	NA	NA	0.0155859	5.34283e-09	0.216065	3.32775e-13	0.00104825	3.81983e-23	NA	NA
MED24	7.1054e-13	1.1514e-09	7.17739	Brain_Nucleus_accumbens_basal_ganglia	2.17436e-08	2.77859e-05	-5.59752	Brain_Cerebellum	3.23227e-15	1.23557e-11	-7.8816	NA	NA	NA	1	1	1	0	3	-3.8993	6.68924	-3.19123	8.15076	-4.83496	10.6095	NA	NA	9.6472e-05	2.2434e-11	0.0014167	3.61652e-16	1.3317e-06	2.69252e-26	NA	NA	0.0155859	5.34283e-09	0.216065	3.32775e-13	0.00119779	3.93744e-23	NA	NA
MED24	7.1054e-13	1.1514e-09	7.17739	Brain_Nucleus_accumbens_basal_ganglia	2.17436e-08	2.77859e-05	-5.59752	Brain_Cortex	4.09038e-14	1.78879e-10	-7.55809	NA	NA	NA	1	1	1	0	3	-3.8993	6.68924	-3.19123	8.15076	-4.41533	10.4746	NA	NA	9.6472e-05	2.2434e-11	0.0014167	3.61652e-16	1.00858e-05	1.13028e-25	NA	NA	0.0155859	5.34283e-09	0.216065	3.32775e-13	0.00482813	1.55962e-22	NA	NA
MED24	7.1054e-13	1.1514e-09	7.17739	Brain_Nucleus_accumbens_basal_ganglia	2.17436e-08	2.77859e-05	-5.59752	Brain_Frontal_Cortex_BA9	3.41287e-14	1.15731e-10	7.58161	NA	NA	NA	1	1	1	0	3	-3.8993	6.68924	-3.19123	8.15076	4.7029	-9.99907	NA	NA	9.6472e-05	2.2434e-11	0.0014167	3.61652e-16	2.56492e-06	1.53838e-23	NA	NA	0.0155859	5.34283e-09	0.216065	3.32775e-13	0.00196022	1.37135e-20	NA	NA
MED24	7.1054e-13	1.1514e-09	7.17739	Brain_Nucleus_accumbens_basal_ganglia	2.17436e-08	2.77859e-05	-5.59752	Brain_Hippocampus	1.06112e-13	3.06072e-10	-7.43306	NA	NA	NA	1	1	1	0	3	-3.8993	6.68924	-3.19123	8.15076	-4.45021	10.2873	NA	NA	9.6472e-05	2.2434e-11	0.0014167	3.61652e-16	8.57867e-06	8.03585e-25	NA	NA	0.0155859	5.34283e-09	0.216065	3.32775e-13	0.00437594	1.42348e-21	NA	NA
MED24	7.1054e-13	1.1514e-09	7.17739	Brain_Nucleus_accumbens_basal_ganglia	2.17436e-08	2.77859e-05	-5.59752	Brain_Hypothalamus	1.06112e-13	5.91758e-10	-7.43306	NA	NA	NA	1	1	1	0	3	-3.8993	6.68924	-3.19123	8.15076	-4.45021	10.2873	NA	NA	9.6472e-05	2.2434e-11	0.0014167	3.61652e-16	8.57867e-06	8.03585e-25	NA	NA	0.0155859	5.34283e-09	0.216065	3.32775e-13	0.00424573	1.2258e-21	NA	NA
MED24	7.1054e-13	1.1514e-09	7.17739	Brain_Nucleus_accumbens_basal_ganglia	2.17436e-08	2.77859e-05	-5.59752	Brain_Nucleus_accumbens_basal_ganglia	3.23227e-15	1.57482e-11	-7.8816	NA	NA	NA	1	1	1	0	3	-3.8993	6.68924	-3.19123	8.15076	-4.83496	10.6095	NA	NA	9.6472e-05	2.2434e-11	0.0014167	3.61652e-16	1.3317e-06	2.69252e-26	NA	NA	0.0155859	5.34283e-09	0.216065	3.32775e-13	0.00143208	3.45221e-23	NA	NA
MED24	7.1054e-13	1.1514e-09	7.17739	Brain_Nucleus_accumbens_basal_ganglia	2.17436e-08	2.77859e-05	-5.59752	Brain_Putamen_basal_ganglia	4.73941e-14	1.66875e-10	7.5389	NA	NA	NA	1	1	1	0	3	-3.8993	6.68924	-3.19123	8.15076	4.41936	-10.446	NA	NA	9.6472e-05	2.2434e-11	0.0014167	3.61652e-16	9.89924e-06	1.52792e-25	NA	NA	0.0155859	5.34283e-09	0.216065	3.32775e-13	0.00414335	4.24762e-22	NA	NA
MED24	7.1054e-13	1.1514e-09	7.17739	Brain_Nucleus_accumbens_basal_ganglia	2.17436e-08	2.77859e-05	-5.59752	Brain_Spinal_cord_cervical_c-1	1.06112e-13	2.82363e-10	-7.43306	NA	NA	NA	1	1	1	0	3	-3.8993	6.68924	-3.19123	8.15076	-4.45021	10.2873	NA	NA	9.6472e-05	2.2434e-11	0.0014167	3.61652e-16	8.57867e-06	8.03585e-25	NA	NA	0.0155859	5.34283e-09	0.216065	3.32775e-13	0.00395372	1.32493e-21	NA	NA
MED24	7.1054e-13	1.1514e-09	7.17739	Brain_Nucleus_accumbens_basal_ganglia	2.17436e-08	2.77859e-05	-5.59752	Brain_Substantia_nigra	1.59261e-11	1.61529e-08	-6.7392	NA	NA	NA	1	1	1	0	3	-3.8993	6.68924	-3.19123	8.15076	-3.8746	9.21074	NA	NA	9.6472e-05	2.2434e-11	0.0014167	3.61652e-16	0.000106799	3.23887e-20	NA	NA	0.0155859	5.34283e-09	0.216065	3.32775e-13	0.0276771	3.92313e-17	NA	NA
MED24	7.1054e-13	1.1514e-09	7.17739	Brain_Nucleus_accumbens_basal_ganglia	2.17436e-08	2.77859e-05	-5.59752	Breast_Mammary_Tissue	3.23227e-15	6.78089e-12	-7.8816	NA	NA	NA	1	1	1	0	3	-3.8993	6.68924	-3.19123	8.15076	-4.83496	10.6095	NA	NA	9.6472e-05	2.2434e-11	0.0014167	3.61652e-16	1.3317e-06	2.69252e-26	NA	NA	0.0155859	5.34283e-09	0.216065	3.32775e-13	0.000775553	3.3895e-23	NA	NA
MED24	7.1054e-13	1.1514e-09	7.17739	Brain_Nucleus_accumbens_basal_ganglia	2.17436e-08	2.77859e-05	-5.59752	Cells_Cultured_fibroblasts	1.21112e-14	3.07733e-11	7.71486	NA	NA	NA	1	1	1	0	3	-3.8993	6.68924	-3.19123	8.15076	4.52134	-10.69	NA	NA	9.6472e-05	2.2434e-11	0.0014167	3.61652e-16	6.145e-06	1.13379e-26	NA	NA	0.0155859	5.34283e-09	0.216065	3.32775e-13	0.00313861	1.66446e-23	NA	NA
MED24	7.1054e-13	1.1514e-09	7.17739	Brain_Nucleus_accumbens_basal_ganglia	2.17436e-08	2.77859e-05	-5.59752	Cells_EBV-transformed_lymphocytes	1.06112e-13	1.72962e-10	7.43306	NA	NA	NA	1	1	1	0	3	-3.8993	6.68924	-3.19123	8.15076	4.45021	-10.2873	NA	NA	9.6472e-05	2.2434e-11	0.0014167	3.61652e-16	8.57867e-06	8.03585e-25	NA	NA	0.0155859	5.34283e-09	0.216065	3.32775e-13	0.00344639	8.99367e-22	NA	NA
MED24	7.1054e-13	1.1514e-09	7.17739	Brain_Nucleus_accumbens_basal_ganglia	2.17436e-08	2.77859e-05	-5.59752	Colon_Sigmoid	8.33461e-14	1.85463e-10	-7.46493	NA	NA	NA	1	1	1	0	3	-3.8993	6.68924	-3.19123	8.15076	-4.45233	10.3629	NA	NA	9.6472e-05	2.2434e-11	0.0014167	3.61652e-16	8.49427e-06	3.65732e-25	NA	NA	0.0155859	5.34283e-09	0.216065	3.32775e-13	0.00442271	4.78597e-22	NA	NA
MED24	7.1054e-13	1.1514e-09	7.17739	Brain_Nucleus_accumbens_basal_ganglia	2.17436e-08	2.77859e-05	-5.59752	Colon_Transverse	1.06112e-13	2.7322e-10	-7.43306	NA	NA	NA	1	1	1	0	3	-3.8993	6.68924	-3.19123	8.15076	-4.45021	10.2873	NA	NA	9.6472e-05	2.2434e-11	0.0014167	3.61652e-16	8.57867e-06	8.03585e-25	NA	NA	0.0155859	5.34283e-09	0.216065	3.32775e-13	0.00445859	9.66445e-22	NA	NA
MED24	7.1054e-13	1.1514e-09	7.17739	Brain_Nucleus_accumbens_basal_ganglia	2.17436e-08	2.77859e-05	-5.59752	Esophagus_Gastroesophageal_Junction	3.23227e-15	8.28053e-12	-7.8816	NA	NA	NA	1	1	1	0	3	-3.8993	6.68924	-3.19123	8.15076	-4.83496	10.6095	NA	NA	9.6472e-05	2.2434e-11	0.0014167	3.61652e-16	1.3317e-06	2.69252e-26	NA	NA	0.0155859	5.34283e-09	0.216065	3.32775e-13	0.00114095	3.22314e-23	NA	NA
MED24	7.1054e-13	1.1514e-09	7.17739	Brain_Nucleus_accumbens_basal_ganglia	2.17436e-08	2.77859e-05	-5.59752	Esophagus_Mucosa	3.50781e-15	1.22313e-11	-7.87137	NA	NA	NA	1	1	1	0	3	-3.8993	6.68924	-3.19123	8.15076	-4.62951	10.9047	NA	NA	9.6472e-05	2.2434e-11	0.0014167	3.61652e-16	3.66531e-06	1.09426e-27	NA	NA	0.0155859	5.34283e-09	0.216065	3.32775e-13	0.00216781	1.68591e-24	NA	NA
MED24	7.1054e-13	1.1514e-09	7.17739	Brain_Nucleus_accumbens_basal_ganglia	2.17436e-08	2.77859e-05	-5.59752	Esophagus_Muscularis	3.23227e-15	1.09308e-11	-7.8816	NA	NA	NA	1	1	1	0	3	-3.8993	6.68924	-3.19123	8.15076	-4.83496	10.6095	NA	NA	9.6472e-05	2.2434e-11	0.0014167	3.61652e-16	1.3317e-06	2.69252e-26	NA	NA	0.0155859	5.34283e-09	0.216065	3.32775e-13	0.00110077	3.18385e-23	NA	NA
MED24	7.1054e-13	1.1514e-09	7.17739	Brain_Nucleus_accumbens_basal_ganglia	2.17436e-08	2.77859e-05	-5.59752	Heart_Atrial_Appendage	1.06112e-13	2.07077e-10	-7.43306	NA	NA	NA	1	1	1	0	3	-3.8993	6.68924	-3.19123	8.15076	-4.45021	10.2873	NA	NA	9.6472e-05	2.2434e-11	0.0014167	3.61652e-16	8.57867e-06	8.03585e-25	NA	NA	0.0155859	5.34283e-09	0.216065	3.32775e-13	0.00428327	9.13097e-22	NA	NA
MED24	7.1054e-13	1.1514e-09	7.17739	Brain_Nucleus_accumbens_basal_ganglia	2.17436e-08	2.77859e-05	-5.59752	Heart_Left_Ventricle	2.2825e-16	8.3315e-13	-8.20623	NA	NA	NA	1	1	1	0	3	-3.8993	6.68924	-3.19123	8.15076	-4.87908	11.3651	NA	NA	9.6472e-05	2.2434e-11	0.0014167	3.61652e-16	1.06583e-06	6.24146e-30	NA	NA	0.0155859	5.34283e-09	0.216065	3.32775e-13	0.000797585	7.56005e-27	NA	NA
MED24	7.1054e-13	1.1514e-09	7.17739	Brain_Nucleus_accumbens_basal_ganglia	2.17436e-08	2.77859e-05	-5.59752	Kidney_Cortex	9.88273e-15	1.93229e-11	7.74076	NA	NA	NA	1	1	1	0	3	-3.8993	6.68924	-3.19123	8.15076	4.54533	-10.7247	NA	NA	9.6472e-05	2.2434e-11	0.0014167	3.61652e-16	5.48485e-06	7.79153e-27	NA	NA	0.0155859	5.34283e-09	0.216065	3.32775e-13	0.00250443	1.80413e-23	NA	NA
MED24	7.1054e-13	1.1514e-09	7.17739	Brain_Nucleus_accumbens_basal_ganglia	2.17436e-08	2.77859e-05	-5.59752	Liver	1.06112e-13	2.98356e-10	-7.43306	NA	NA	NA	1	1	1	0	3	-3.8993	6.68924	-3.19123	8.15076	-4.45021	10.2873	NA	NA	9.6472e-05	2.2434e-11	0.0014167	3.61652e-16	8.57867e-06	8.03585e-25	NA	NA	0.0155859	5.34283e-09	0.216065	3.32775e-13	0.00416764	9.23989e-22	NA	NA
MED24	7.1054e-13	1.1514e-09	7.17739	Brain_Nucleus_accumbens_basal_ganglia	2.17436e-08	2.77859e-05	-5.59752	Lung	3.23227e-15	6.79059e-12	-7.8816	NA	NA	NA	1	1	1	0	3	-3.8993	6.68924	-3.19123	8.15076	-4.83496	10.6095	NA	NA	9.6472e-05	2.2434e-11	0.0014167	3.61652e-16	1.3317e-06	2.69252e-26	NA	NA	0.0155859	5.34283e-09	0.216065	3.32775e-13	0.000615488	3.65168e-23	NA	NA
MED24	7.1054e-13	1.1514e-09	7.17739	Brain_Nucleus_accumbens_basal_ganglia	2.17436e-08	2.77859e-05	-5.59752	Minor_Salivary_Gland	3.23227e-15	9.00703e-12	-7.8816	NA	NA	NA	1	1	1	0	3	-3.8993	6.68924	-3.19123	8.15076	-4.83496	10.6095	NA	NA	9.6472e-05	2.2434e-11	0.0014167	3.61652e-16	1.3317e-06	2.69252e-26	NA	NA	0.0155859	5.34283e-09	0.216065	3.32775e-13	0.0009598	5.64236e-23	NA	NA
MED24	7.1054e-13	1.1514e-09	7.17739	Brain_Nucleus_accumbens_basal_ganglia	2.17436e-08	2.77859e-05	-5.59752	Muscle_Skeletal	7.30113e-15	2.51993e-11	-7.77915	NA	NA	NA	1	1	1	0	3	-3.8993	6.68924	-3.19123	8.15076	-4.57284	10.7773	NA	NA	9.6472e-05	2.2434e-11	0.0014167	3.61652e-16	4.8116e-06	4.40695e-27	NA	NA	0.0155859	5.34283e-09	0.216065	3.32775e-13	0.00305845	6.57257e-24	NA	NA
MED24	7.1054e-13	1.1514e-09	7.17739	Brain_Nucleus_accumbens_basal_ganglia	2.17436e-08	2.77859e-05	-5.59752	Nerve_Tibial	6.88248e-15	1.40216e-11	-7.78662	NA	NA	NA	1	1	1	0	3	-3.8993	6.68924	-3.19123	8.15076	-4.57871	10.7874	NA	NA	9.6472e-05	2.2434e-11	0.0014167	3.61652e-16	4.67854e-06	3.94627e-27	NA	NA	0.0155859	5.34283e-09	0.216065	3.32775e-13	0.00259871	5.97251e-24	NA	NA
MED24	7.1054e-13	1.1514e-09	7.17739	Brain_Nucleus_accumbens_basal_ganglia	2.17436e-08	2.77859e-05	-5.59752	Ovary	3.23227e-15	1.62998e-11	-7.8816	NA	NA	NA	1	1	1	0	3	-3.8993	6.68924	-3.19123	8.15076	-4.83496	10.6095	NA	NA	9.6472e-05	2.2434e-11	0.0014167	3.61652e-16	1.3317e-06	2.69252e-26	NA	NA	0.0155859	5.34283e-09	0.216065	3.32775e-13	0.00106766	3.89228e-23	NA	NA
MED24	7.1054e-13	1.1514e-09	7.17739	Brain_Nucleus_accumbens_basal_ganglia	2.17436e-08	2.77859e-05	-5.59752	Pancreas	1.06112e-13	4.03843e-10	-7.43306	NA	NA	NA	1	1	1	0	3	-3.8993	6.68924	-3.19123	8.15076	-4.45021	10.2873	NA	NA	9.6472e-05	2.2434e-11	0.0014167	3.61652e-16	8.57867e-06	8.03585e-25	NA	NA	0.0155859	5.34283e-09	0.216065	3.32775e-13	0.00519524	8.39258e-22	NA	NA
MED24	7.1054e-13	1.1514e-09	7.17739	Brain_Nucleus_accumbens_basal_ganglia	2.17436e-08	2.77859e-05	-5.59752	Pituitary	1.45999e-14	7.73845e-11	7.69099	NA	NA	NA	1	1	1	0	3	-3.8993	6.68924	-3.19123	8.15076	4.51031	-10.6565	NA	NA	9.6472e-05	2.2434e-11	0.0014167	3.61652e-16	6.4732e-06	1.62548e-26	NA	NA	0.0155859	5.34283e-09	0.216065	3.32775e-13	0.00376015	2.47331e-23	NA	NA
MED24	7.1054e-13	1.1514e-09	7.17739	Brain_Nucleus_accumbens_basal_ganglia	2.17436e-08	2.77859e-05	-5.59752	Prostate	1.06112e-13	2.19948e-10	-7.43306	NA	NA	NA	1	1	1	0	3	-3.8993	6.68924	-3.19123	8.15076	-4.45021	10.2873	NA	NA	9.6472e-05	2.2434e-11	0.0014167	3.61652e-16	8.57867e-06	8.03585e-25	NA	NA	0.0155859	5.34283e-09	0.216065	3.32775e-13	0.00393189	8.48068e-22	NA	NA
MED24	7.1054e-13	1.1514e-09	7.17739	Brain_Nucleus_accumbens_basal_ganglia	2.17436e-08	2.77859e-05	-5.59752	Skin_Not_Sun_Exposed_Suprapubic	5.8207e-14	1.42638e-10	7.51205	NA	NA	NA	1	1	1	0	3	-3.8993	6.68924	-3.19123	8.15076	4.51388	-10.3239	NA	NA	9.6472e-05	2.2434e-11	0.0014167	3.61652e-16	6.36525e-06	5.49388e-25	NA	NA	0.0155859	5.34283e-09	0.216065	3.32775e-13	0.00280995	5.74008e-22	NA	NA
MED24	7.1054e-13	1.1514e-09	7.17739	Brain_Nucleus_accumbens_basal_ganglia	2.17436e-08	2.77859e-05	-5.59752	Skin_Sun_Exposed_Lower_leg	3.23227e-15	9.43734e-12	-7.8816	NA	NA	NA	1	1	1	0	3	-3.8993	6.68924	-3.19123	8.15076	-4.83496	10.6095	NA	NA	9.6472e-05	2.2434e-11	0.0014167	3.61652e-16	1.3317e-06	2.69252e-26	NA	NA	0.0155859	5.34283e-09	0.216065	3.32775e-13	0.000871164	3.36465e-23	NA	NA
MED24	7.1054e-13	1.1514e-09	7.17739	Brain_Nucleus_accumbens_basal_ganglia	2.17436e-08	2.77859e-05	-5.59752	Small_Intestine_Terminal_Ileum	1.21107e-15	4.40406e-12	-8.00332	NA	NA	NA	1	1	1	0	3	-3.8993	6.68924	-3.19123	8.15076	-4.70438	11.0879	NA	NA	9.6472e-05	2.2434e-11	0.0014167	3.61652e-16	2.54644e-06	1.43651e-28	NA	NA	0.0155859	5.34283e-09	0.216065	3.32775e-13	0.00167442	2.58538e-25	NA	NA
MED24	7.1054e-13	1.1514e-09	7.17739	Brain_Nucleus_accumbens_basal_ganglia	2.17436e-08	2.77859e-05	-5.59752	Spleen	1.06112e-13	1.85758e-10	-7.43306	NA	NA	NA	1	1	1	0	3	-3.8993	6.68924	-3.19123	8.15076	-4.45021	10.2873	NA	NA	9.6472e-05	2.2434e-11	0.0014167	3.61652e-16	8.57867e-06	8.03585e-25	NA	NA	0.0155859	5.34283e-09	0.216065	3.32775e-13	0.00351168	7.84952e-22	NA	NA
MED24	7.1054e-13	1.1514e-09	7.17739	Brain_Nucleus_accumbens_basal_ganglia	2.17436e-08	2.77859e-05	-5.59752	Stomach	3.23227e-15	1.09182e-11	-7.8816	NA	NA	NA	1	1	1	0	3	-3.8993	6.68924	-3.19123	8.15076	-4.83496	10.6095	NA	NA	9.6472e-05	2.2434e-11	0.0014167	3.61652e-16	1.3317e-06	2.69252e-26	NA	NA	0.0155859	5.34283e-09	0.216065	3.32775e-13	0.000886852	4.77939e-23	NA	NA
MED24	7.1054e-13	1.1514e-09	7.17739	Brain_Nucleus_accumbens_basal_ganglia	2.17436e-08	2.77859e-05	-5.59752	Testis	3.23227e-15	3.36156e-11	-7.8816	NA	NA	NA	1	1	1	0	3	-3.8993	6.68924	-3.19123	8.15076	-4.83496	10.6095	NA	NA	9.6472e-05	2.2434e-11	0.0014167	3.61652e-16	1.3317e-06	2.69252e-26	NA	NA	0.0155859	5.34283e-09	0.216065	3.32775e-13	0.00136422	3.67253e-23	NA	NA
MED24	7.1054e-13	1.1514e-09	7.17739	Brain_Nucleus_accumbens_basal_ganglia	2.17436e-08	2.77859e-05	-5.59752	Thyroid	3.23227e-15	1.01094e-11	-7.8816	NA	NA	NA	1	1	1	0	3	-3.8993	6.68924	-3.19123	8.15076	-4.83496	10.6095	NA	NA	9.6472e-05	2.2434e-11	0.0014167	3.61652e-16	1.3317e-06	2.69252e-26	NA	NA	0.0155859	5.34283e-09	0.216065	3.32775e-13	0.000834587	3.60229e-23	NA	NA
MED24	7.1054e-13	1.1514e-09	7.17739	Brain_Nucleus_accumbens_basal_ganglia	2.17436e-08	2.77859e-05	-5.59752	Uterus	8.71241e-16	3.59349e-12	-8.04376	NA	NA	NA	1	1	1	0	3	-3.8993	6.68924	-3.19123	8.15076	-4.73046	11.1436	NA	NA	9.6472e-05	2.2434e-11	0.0014167	3.61652e-16	2.24011e-06	7.69427e-29	NA	NA	0.0155859	5.34283e-09	0.216065	3.32775e-13	0.00137296	1.46311e-25	NA	NA
MED24	7.1054e-13	1.1514e-09	7.17739	Brain_Nucleus_accumbens_basal_ganglia	2.17436e-08	2.77859e-05	-5.59752	Vagina	2.9036e-15	8.7395e-12	-7.89498	NA	NA	NA	1	1	1	0	3	-3.8993	6.68924	-3.19123	8.15076	-4.64435	10.9373	NA	NA	9.6472e-05	2.2434e-11	0.0014167	3.61652e-16	3.41145e-06	7.64338e-28	NA	NA	0.0155859	5.34283e-09	0.216065	3.32775e-13	0.0022092	1.45285e-24	NA	NA
MED24	7.1054e-13	1.1514e-09	7.17739	Brain_Nucleus_accumbens_basal_ganglia	2.17436e-08	2.77859e-05	-5.59752	Whole_Blood	8.66062e-15	2.27081e-11	-7.75752	NA	NA	NA	1	1	1	0	3	-3.8993	6.68924	-3.19123	8.15076	-4.54883	10.7488	NA	NA	9.6472e-05	2.2434e-11	0.0014167	3.61652e-16	5.39443e-06	6.0053e-27	NA	NA	0.0155859	5.34283e-09	0.216065	3.32775e-13	0.00317895	6.08653e-24	NA	NA
MED24	7.1054e-13	1.1514e-09	7.17739	Brain_Nucleus_accumbens_basal_ganglia	2.17436e-08	2.77859e-05	-5.59752	smultixcan	1.40546e-15	6.15562e-12	-7.70738	NA	NA	NA	1	1	1	0	3	-3.8993	6.68924	-3.19123	8.15076	-4.65111	10.5332	NA	NA	9.6472e-05	2.2434e-11	0.0014167	3.61652e-16	4.85792e-06	2.46518e-29	NA	NA	0.0155859	5.34283e-09	0.216065	3.32775e-13	0.00217116	3.51457e-26	NA	NA
MED24	7.1054e-13	1.1514e-09	7.17739	Brain_Substantia_nigra	1.6063e-08	1.3588e-05	-5.6498	Adipose_Subcutaneous	6.56623e-15	1.34054e-11	-7.79257	NA	NA	NA	1	1	1	0	3	-3.8993	6.68924	-2.74698	9.75709	-4.58175	10.7957	NA	NA	9.6472e-05	2.2434e-11	0.00601462	1.72021e-22	4.61091e-06	3.60574e-27	NA	NA	0.0155859	5.34283e-09	0.367682	1.30036e-19	0.00217988	5.61315e-24	NA	NA
MED24	7.1054e-13	1.1514e-09	7.17739	Brain_Substantia_nigra	1.6063e-08	1.3588e-05	-5.6498	Adipose_Visceral_Omentum	2.21666e-15	6.98512e-12	7.92858	NA	NA	NA	1	1	1	0	3	-3.8993	6.68924	-2.74698	9.75709	4.72665	-10.6879	NA	NA	9.6472e-05	2.2434e-11	0.00601462	1.72021e-22	2.28257e-06	1.15946e-26	NA	NA	0.0155859	5.34283e-09	0.367682	1.30036e-19	0.00135783	1.47474e-23	NA	NA
MED24	7.1054e-13	1.1514e-09	7.17739	Brain_Substantia_nigra	1.6063e-08	1.3588e-05	-5.6498	Adrenal_Gland	3.23227e-15	1.26183e-11	-7.8816	NA	NA	NA	1	1	1	0	3	-3.8993	6.68924	-2.74698	9.75709	-4.83496	10.6095	NA	NA	9.6472e-05	2.2434e-11	0.00601462	1.72021e-22	1.3317e-06	2.69252e-26	NA	NA	0.0155859	5.34283e-09	0.367682	1.30036e-19	0.00124527	2.97285e-23	NA	NA
MED24	7.1054e-13	1.1514e-09	7.17739	Brain_Substantia_nigra	1.6063e-08	1.3588e-05	-5.6498	Artery_Aorta	3.23227e-15	7.56922e-12	-7.8816	NA	NA	NA	1	1	1	0	3	-3.8993	6.68924	-2.74698	9.75709	-4.83496	10.6095	NA	NA	9.6472e-05	2.2434e-11	0.00601462	1.72021e-22	1.3317e-06	2.69252e-26	NA	NA	0.0155859	5.34283e-09	0.367682	1.30036e-19	0.000876178	3.91382e-23	NA	NA
MED24	7.1054e-13	1.1514e-09	7.17739	Brain_Substantia_nigra	1.6063e-08	1.3588e-05	-5.6498	Artery_Coronary	3.23227e-15	9.76015e-12	-7.8816	NA	NA	NA	1	1	1	0	3	-3.8993	6.68924	-2.74698	9.75709	-4.83496	10.6095	NA	NA	9.6472e-05	2.2434e-11	0.00601462	1.72021e-22	1.3317e-06	2.69252e-26	NA	NA	0.0155859	5.34283e-09	0.367682	1.30036e-19	0.000947314	4.0707e-23	NA	NA
MED24	7.1054e-13	1.1514e-09	7.17739	Brain_Substantia_nigra	1.6063e-08	1.3588e-05	-5.6498	Artery_Tibial	9.80966e-15	2.22547e-11	7.7417	NA	NA	NA	1	1	1	0	3	-3.8993	6.68924	-2.74698	9.75709	4.55067	-10.7254	NA	NA	9.6472e-05	2.2434e-11	0.00601462	1.72021e-22	5.34756e-06	7.73376e-27	NA	NA	0.0155859	5.34283e-09	0.367682	1.30036e-19	0.0028553	1.09022e-23	NA	NA
MED24	7.1054e-13	1.1514e-09	7.17739	Brain_Substantia_nigra	1.6063e-08	1.3588e-05	-5.6498	Brain_Amygdala	1.06112e-13	2.71206e-10	7.43306	NA	NA	NA	1	1	1	0	3	-3.8993	6.68924	-2.74698	9.75709	4.45021	-10.2873	NA	NA	9.6472e-05	2.2434e-11	0.00601462	1.72021e-22	8.57867e-06	8.03585e-25	NA	NA	0.0155859	5.34283e-09	0.367682	1.30036e-19	0.00397318	1.16384e-21	NA	NA
MED24	7.1054e-13	1.1514e-09	7.17739	Brain_Substantia_nigra	1.6063e-08	1.3588e-05	-5.6498	Brain_Anterior_cingulate_cortex_BA24	3.23227e-15	1.3891e-11	-7.8816	NA	NA	NA	1	1	1	0	3	-3.8993	6.68924	-2.74698	9.75709	-4.83496	10.6095	NA	NA	9.6472e-05	2.2434e-11	0.00601462	1.72021e-22	1.3317e-06	2.69252e-26	NA	NA	0.0155859	5.34283e-09	0.367682	1.30036e-19	0.00116365	4.6854e-23	NA	NA
MED24	7.1054e-13	1.1514e-09	7.17739	Brain_Substantia_nigra	1.6063e-08	1.3588e-05	-5.6498	Brain_Caudate_basal_ganglia	1.04448e-14	4.98699e-11	7.73372	NA	NA	NA	1	1	1	0	3	-3.8993	6.68924	-2.74698	9.75709	4.5463	-10.5991	NA	NA	9.6472e-05	2.2434e-11	0.00601462	1.72021e-22	5.45962e-06	3.00714e-26	NA	NA	0.0155859	5.34283e-09	0.367682	1.30036e-19	0.00338488	5.39696e-23	NA	NA
MED24	7.1054e-13	1.1514e-09	7.17739	Brain_Substantia_nigra	1.6063e-08	1.3588e-05	-5.6498	Brain_Cerebellar_Hemisphere	3.23227e-15	1.2001e-11	-7.8816	NA	NA	NA	1	1	1	0	3	-3.8993	6.68924	-2.74698	9.75709	-4.83496	10.6095	NA	NA	9.6472e-05	2.2434e-11	0.00601462	1.72021e-22	1.3317e-06	2.69252e-26	NA	NA	0.0155859	5.34283e-09	0.367682	1.30036e-19	0.00104825	3.81983e-23	NA	NA
MED24	7.1054e-13	1.1514e-09	7.17739	Brain_Substantia_nigra	1.6063e-08	1.3588e-05	-5.6498	Brain_Cerebellum	3.23227e-15	1.23557e-11	-7.8816	NA	NA	NA	1	1	1	0	3	-3.8993	6.68924	-2.74698	9.75709	-4.83496	10.6095	NA	NA	9.6472e-05	2.2434e-11	0.00601462	1.72021e-22	1.3317e-06	2.69252e-26	NA	NA	0.0155859	5.34283e-09	0.367682	1.30036e-19	0.00119779	3.93744e-23	NA	NA
MED24	7.1054e-13	1.1514e-09	7.17739	Brain_Substantia_nigra	1.6063e-08	1.3588e-05	-5.6498	Brain_Cortex	4.09038e-14	1.78879e-10	-7.55809	NA	NA	NA	1	1	1	0	3	-3.8993	6.68924	-2.74698	9.75709	-4.41533	10.4746	NA	NA	9.6472e-05	2.2434e-11	0.00601462	1.72021e-22	1.00858e-05	1.13028e-25	NA	NA	0.0155859	5.34283e-09	0.367682	1.30036e-19	0.00482813	1.55962e-22	NA	NA
MED24	7.1054e-13	1.1514e-09	7.17739	Brain_Substantia_nigra	1.6063e-08	1.3588e-05	-5.6498	Brain_Frontal_Cortex_BA9	3.41287e-14	1.15731e-10	7.58161	NA	NA	NA	1	1	1	0	3	-3.8993	6.68924	-2.74698	9.75709	4.7029	-9.99907	NA	NA	9.6472e-05	2.2434e-11	0.00601462	1.72021e-22	2.56492e-06	1.53838e-23	NA	NA	0.0155859	5.34283e-09	0.367682	1.30036e-19	0.00196022	1.37135e-20	NA	NA
MED24	7.1054e-13	1.1514e-09	7.17739	Brain_Substantia_nigra	1.6063e-08	1.3588e-05	-5.6498	Brain_Hippocampus	1.06112e-13	3.06072e-10	-7.43306	NA	NA	NA	1	1	1	0	3	-3.8993	6.68924	-2.74698	9.75709	-4.45021	10.2873	NA	NA	9.6472e-05	2.2434e-11	0.00601462	1.72021e-22	8.57867e-06	8.03585e-25	NA	NA	0.0155859	5.34283e-09	0.367682	1.30036e-19	0.00437594	1.42348e-21	NA	NA
MED24	7.1054e-13	1.1514e-09	7.17739	Brain_Substantia_nigra	1.6063e-08	1.3588e-05	-5.6498	Brain_Hypothalamus	1.06112e-13	5.91758e-10	-7.43306	NA	NA	NA	1	1	1	0	3	-3.8993	6.68924	-2.74698	9.75709	-4.45021	10.2873	NA	NA	9.6472e-05	2.2434e-11	0.00601462	1.72021e-22	8.57867e-06	8.03585e-25	NA	NA	0.0155859	5.34283e-09	0.367682	1.30036e-19	0.00424573	1.2258e-21	NA	NA
MED24	7.1054e-13	1.1514e-09	7.17739	Brain_Substantia_nigra	1.6063e-08	1.3588e-05	-5.6498	Brain_Nucleus_accumbens_basal_ganglia	3.23227e-15	1.57482e-11	-7.8816	NA	NA	NA	1	1	1	0	3	-3.8993	6.68924	-2.74698	9.75709	-4.83496	10.6095	NA	NA	9.6472e-05	2.2434e-11	0.00601462	1.72021e-22	1.3317e-06	2.69252e-26	NA	NA	0.0155859	5.34283e-09	0.367682	1.30036e-19	0.00143208	3.45221e-23	NA	NA
MED24	7.1054e-13	1.1514e-09	7.17739	Brain_Substantia_nigra	1.6063e-08	1.3588e-05	-5.6498	Brain_Putamen_basal_ganglia	4.73941e-14	1.66875e-10	7.5389	NA	NA	NA	1	1	1	0	3	-3.8993	6.68924	-2.74698	9.75709	4.41936	-10.446	NA	NA	9.6472e-05	2.2434e-11	0.00601462	1.72021e-22	9.89924e-06	1.52792e-25	NA	NA	0.0155859	5.34283e-09	0.367682	1.30036e-19	0.00414335	4.24762e-22	NA	NA
MED24	7.1054e-13	1.1514e-09	7.17739	Brain_Substantia_nigra	1.6063e-08	1.3588e-05	-5.6498	Brain_Spinal_cord_cervical_c-1	1.06112e-13	2.82363e-10	-7.43306	NA	NA	NA	1	1	1	0	3	-3.8993	6.68924	-2.74698	9.75709	-4.45021	10.2873	NA	NA	9.6472e-05	2.2434e-11	0.00601462	1.72021e-22	8.57867e-06	8.03585e-25	NA	NA	0.0155859	5.34283e-09	0.367682	1.30036e-19	0.00395372	1.32493e-21	NA	NA
MED24	7.1054e-13	1.1514e-09	7.17739	Brain_Substantia_nigra	1.6063e-08	1.3588e-05	-5.6498	Brain_Substantia_nigra	1.59261e-11	1.61529e-08	-6.7392	NA	NA	NA	1	1	1	0	3	-3.8993	6.68924	-2.74698	9.75709	-3.8746	9.21074	NA	NA	9.6472e-05	2.2434e-11	0.00601462	1.72021e-22	0.000106799	3.23887e-20	NA	NA	0.0155859	5.34283e-09	0.367682	1.30036e-19	0.0276771	3.92313e-17	NA	NA
MED24	7.1054e-13	1.1514e-09	7.17739	Brain_Substantia_nigra	1.6063e-08	1.3588e-05	-5.6498	Breast_Mammary_Tissue	3.23227e-15	6.78089e-12	-7.8816	NA	NA	NA	1	1	1	0	3	-3.8993	6.68924	-2.74698	9.75709	-4.83496	10.6095	NA	NA	9.6472e-05	2.2434e-11	0.00601462	1.72021e-22	1.3317e-06	2.69252e-26	NA	NA	0.0155859	5.34283e-09	0.367682	1.30036e-19	0.000775553	3.3895e-23	NA	NA
MED24	7.1054e-13	1.1514e-09	7.17739	Brain_Substantia_nigra	1.6063e-08	1.3588e-05	-5.6498	Cells_Cultured_fibroblasts	1.21112e-14	3.07733e-11	7.71486	NA	NA	NA	1	1	1	0	3	-3.8993	6.68924	-2.74698	9.75709	4.52134	-10.69	NA	NA	9.6472e-05	2.2434e-11	0.00601462	1.72021e-22	6.145e-06	1.13379e-26	NA	NA	0.0155859	5.34283e-09	0.367682	1.30036e-19	0.00313861	1.66446e-23	NA	NA
MED24	7.1054e-13	1.1514e-09	7.17739	Brain_Substantia_nigra	1.6063e-08	1.3588e-05	-5.6498	Cells_EBV-transformed_lymphocytes	1.06112e-13	1.72962e-10	7.43306	NA	NA	NA	1	1	1	0	3	-3.8993	6.68924	-2.74698	9.75709	4.45021	-10.2873	NA	NA	9.6472e-05	2.2434e-11	0.00601462	1.72021e-22	8.57867e-06	8.03585e-25	NA	NA	0.0155859	5.34283e-09	0.367682	1.30036e-19	0.00344639	8.99367e-22	NA	NA
MED24	7.1054e-13	1.1514e-09	7.17739	Brain_Substantia_nigra	1.6063e-08	1.3588e-05	-5.6498	Colon_Sigmoid	8.33461e-14	1.85463e-10	-7.46493	NA	NA	NA	1	1	1	0	3	-3.8993	6.68924	-2.74698	9.75709	-4.45233	10.3629	NA	NA	9.6472e-05	2.2434e-11	0.00601462	1.72021e-22	8.49427e-06	3.65732e-25	NA	NA	0.0155859	5.34283e-09	0.367682	1.30036e-19	0.00442271	4.78597e-22	NA	NA
MED24	7.1054e-13	1.1514e-09	7.17739	Brain_Substantia_nigra	1.6063e-08	1.3588e-05	-5.6498	Colon_Transverse	1.06112e-13	2.7322e-10	-7.43306	NA	NA	NA	1	1	1	0	3	-3.8993	6.68924	-2.74698	9.75709	-4.45021	10.2873	NA	NA	9.6472e-05	2.2434e-11	0.00601462	1.72021e-22	8.57867e-06	8.03585e-25	NA	NA	0.0155859	5.34283e-09	0.367682	1.30036e-19	0.00445859	9.66445e-22	NA	NA
MED24	7.1054e-13	1.1514e-09	7.17739	Brain_Substantia_nigra	1.6063e-08	1.3588e-05	-5.6498	Esophagus_Gastroesophageal_Junction	3.23227e-15	8.28053e-12	-7.8816	NA	NA	NA	1	1	1	0	3	-3.8993	6.68924	-2.74698	9.75709	-4.83496	10.6095	NA	NA	9.6472e-05	2.2434e-11	0.00601462	1.72021e-22	1.3317e-06	2.69252e-26	NA	NA	0.0155859	5.34283e-09	0.367682	1.30036e-19	0.00114095	3.22314e-23	NA	NA
MED24	7.1054e-13	1.1514e-09	7.17739	Brain_Substantia_nigra	1.6063e-08	1.3588e-05	-5.6498	Esophagus_Mucosa	3.50781e-15	1.22313e-11	-7.87137	NA	NA	NA	1	1	1	0	3	-3.8993	6.68924	-2.74698	9.75709	-4.62951	10.9047	NA	NA	9.6472e-05	2.2434e-11	0.00601462	1.72021e-22	3.66531e-06	1.09426e-27	NA	NA	0.0155859	5.34283e-09	0.367682	1.30036e-19	0.00216781	1.68591e-24	NA	NA
MED24	7.1054e-13	1.1514e-09	7.17739	Brain_Substantia_nigra	1.6063e-08	1.3588e-05	-5.6498	Esophagus_Muscularis	3.23227e-15	1.09308e-11	-7.8816	NA	NA	NA	1	1	1	0	3	-3.8993	6.68924	-2.74698	9.75709	-4.83496	10.6095	NA	NA	9.6472e-05	2.2434e-11	0.00601462	1.72021e-22	1.3317e-06	2.69252e-26	NA	NA	0.0155859	5.34283e-09	0.367682	1.30036e-19	0.00110077	3.18385e-23	NA	NA
MED24	7.1054e-13	1.1514e-09	7.17739	Brain_Substantia_nigra	1.6063e-08	1.3588e-05	-5.6498	Heart_Atrial_Appendage	1.06112e-13	2.07077e-10	-7.43306	NA	NA	NA	1	1	1	0	3	-3.8993	6.68924	-2.74698	9.75709	-4.45021	10.2873	NA	NA	9.6472e-05	2.2434e-11	0.00601462	1.72021e-22	8.57867e-06	8.03585e-25	NA	NA	0.0155859	5.34283e-09	0.367682	1.30036e-19	0.00428327	9.13097e-22	NA	NA
MED24	7.1054e-13	1.1514e-09	7.17739	Brain_Substantia_nigra	1.6063e-08	1.3588e-05	-5.6498	Heart_Left_Ventricle	2.2825e-16	8.3315e-13	-8.20623	NA	NA	NA	1	1	1	0	3	-3.8993	6.68924	-2.74698	9.75709	-4.87908	11.3651	NA	NA	9.6472e-05	2.2434e-11	0.00601462	1.72021e-22	1.06583e-06	6.24146e-30	NA	NA	0.0155859	5.34283e-09	0.367682	1.30036e-19	0.000797585	7.56005e-27	NA	NA
MED24	7.1054e-13	1.1514e-09	7.17739	Brain_Substantia_nigra	1.6063e-08	1.3588e-05	-5.6498	Kidney_Cortex	9.88273e-15	1.93229e-11	7.74076	NA	NA	NA	1	1	1	0	3	-3.8993	6.68924	-2.74698	9.75709	4.54533	-10.7247	NA	NA	9.6472e-05	2.2434e-11	0.00601462	1.72021e-22	5.48485e-06	7.79153e-27	NA	NA	0.0155859	5.34283e-09	0.367682	1.30036e-19	0.00250443	1.80413e-23	NA	NA
MED24	7.1054e-13	1.1514e-09	7.17739	Brain_Substantia_nigra	1.6063e-08	1.3588e-05	-5.6498	Liver	1.06112e-13	2.98356e-10	-7.43306	NA	NA	NA	1	1	1	0	3	-3.8993	6.68924	-2.74698	9.75709	-4.45021	10.2873	NA	NA	9.6472e-05	2.2434e-11	0.00601462	1.72021e-22	8.57867e-06	8.03585e-25	NA	NA	0.0155859	5.34283e-09	0.367682	1.30036e-19	0.00416764	9.23989e-22	NA	NA
MED24	7.1054e-13	1.1514e-09	7.17739	Brain_Substantia_nigra	1.6063e-08	1.3588e-05	-5.6498	Lung	3.23227e-15	6.79059e-12	-7.8816	NA	NA	NA	1	1	1	0	3	-3.8993	6.68924	-2.74698	9.75709	-4.83496	10.6095	NA	NA	9.6472e-05	2.2434e-11	0.00601462	1.72021e-22	1.3317e-06	2.69252e-26	NA	NA	0.0155859	5.34283e-09	0.367682	1.30036e-19	0.000615488	3.65168e-23	NA	NA
MED24	7.1054e-13	1.1514e-09	7.17739	Brain_Substantia_nigra	1.6063e-08	1.3588e-05	-5.6498	Minor_Salivary_Gland	3.23227e-15	9.00703e-12	-7.8816	NA	NA	NA	1	1	1	0	3	-3.8993	6.68924	-2.74698	9.75709	-4.83496	10.6095	NA	NA	9.6472e-05	2.2434e-11	0.00601462	1.72021e-22	1.3317e-06	2.69252e-26	NA	NA	0.0155859	5.34283e-09	0.367682	1.30036e-19	0.0009598	5.64236e-23	NA	NA
MED24	7.1054e-13	1.1514e-09	7.17739	Brain_Substantia_nigra	1.6063e-08	1.3588e-05	-5.6498	Muscle_Skeletal	7.30113e-15	2.51993e-11	-7.77915	NA	NA	NA	1	1	1	0	3	-3.8993	6.68924	-2.74698	9.75709	-4.57284	10.7773	NA	NA	9.6472e-05	2.2434e-11	0.00601462	1.72021e-22	4.8116e-06	4.40695e-27	NA	NA	0.0155859	5.34283e-09	0.367682	1.30036e-19	0.00305845	6.57257e-24	NA	NA
MED24	7.1054e-13	1.1514e-09	7.17739	Brain_Substantia_nigra	1.6063e-08	1.3588e-05	-5.6498	Nerve_Tibial	6.88248e-15	1.40216e-11	-7.78662	NA	NA	NA	1	1	1	0	3	-3.8993	6.68924	-2.74698	9.75709	-4.57871	10.7874	NA	NA	9.6472e-05	2.2434e-11	0.00601462	1.72021e-22	4.67854e-06	3.94627e-27	NA	NA	0.0155859	5.34283e-09	0.367682	1.30036e-19	0.00259871	5.97251e-24	NA	NA
MED24	7.1054e-13	1.1514e-09	7.17739	Brain_Substantia_nigra	1.6063e-08	1.3588e-05	-5.6498	Ovary	3.23227e-15	1.62998e-11	-7.8816	NA	NA	NA	1	1	1	0	3	-3.8993	6.68924	-2.74698	9.75709	-4.83496	10.6095	NA	NA	9.6472e-05	2.2434e-11	0.00601462	1.72021e-22	1.3317e-06	2.69252e-26	NA	NA	0.0155859	5.34283e-09	0.367682	1.30036e-19	0.00106766	3.89228e-23	NA	NA
MED24	7.1054e-13	1.1514e-09	7.17739	Brain_Substantia_nigra	1.6063e-08	1.3588e-05	-5.6498	Pancreas	1.06112e-13	4.03843e-10	-7.43306	NA	NA	NA	1	1	1	0	3	-3.8993	6.68924	-2.74698	9.75709	-4.45021	10.2873	NA	NA	9.6472e-05	2.2434e-11	0.00601462	1.72021e-22	8.57867e-06	8.03585e-25	NA	NA	0.0155859	5.34283e-09	0.367682	1.30036e-19	0.00519524	8.39258e-22	NA	NA
MED24	7.1054e-13	1.1514e-09	7.17739	Brain_Substantia_nigra	1.6063e-08	1.3588e-05	-5.6498	Pituitary	1.45999e-14	7.73845e-11	7.69099	NA	NA	NA	1	1	1	0	3	-3.8993	6.68924	-2.74698	9.75709	4.51031	-10.6565	NA	NA	9.6472e-05	2.2434e-11	0.00601462	1.72021e-22	6.4732e-06	1.62548e-26	NA	NA	0.0155859	5.34283e-09	0.367682	1.30036e-19	0.00376015	2.47331e-23	NA	NA
MED24	7.1054e-13	1.1514e-09	7.17739	Brain_Substantia_nigra	1.6063e-08	1.3588e-05	-5.6498	Prostate	1.06112e-13	2.19948e-10	-7.43306	NA	NA	NA	1	1	1	0	3	-3.8993	6.68924	-2.74698	9.75709	-4.45021	10.2873	NA	NA	9.6472e-05	2.2434e-11	0.00601462	1.72021e-22	8.57867e-06	8.03585e-25	NA	NA	0.0155859	5.34283e-09	0.367682	1.30036e-19	0.00393189	8.48068e-22	NA	NA
MED24	7.1054e-13	1.1514e-09	7.17739	Brain_Substantia_nigra	1.6063e-08	1.3588e-05	-5.6498	Skin_Not_Sun_Exposed_Suprapubic	5.8207e-14	1.42638e-10	7.51205	NA	NA	NA	1	1	1	0	3	-3.8993	6.68924	-2.74698	9.75709	4.51388	-10.3239	NA	NA	9.6472e-05	2.2434e-11	0.00601462	1.72021e-22	6.36525e-06	5.49388e-25	NA	NA	0.0155859	5.34283e-09	0.367682	1.30036e-19	0.00280995	5.74008e-22	NA	NA
MED24	7.1054e-13	1.1514e-09	7.17739	Brain_Substantia_nigra	1.6063e-08	1.3588e-05	-5.6498	Skin_Sun_Exposed_Lower_leg	3.23227e-15	9.43734e-12	-7.8816	NA	NA	NA	1	1	1	0	3	-3.8993	6.68924	-2.74698	9.75709	-4.83496	10.6095	NA	NA	9.6472e-05	2.2434e-11	0.00601462	1.72021e-22	1.3317e-06	2.69252e-26	NA	NA	0.0155859	5.34283e-09	0.367682	1.30036e-19	0.000871164	3.36465e-23	NA	NA
MED24	7.1054e-13	1.1514e-09	7.17739	Brain_Substantia_nigra	1.6063e-08	1.3588e-05	-5.6498	Small_Intestine_Terminal_Ileum	1.21107e-15	4.40406e-12	-8.00332	NA	NA	NA	1	1	1	0	3	-3.8993	6.68924	-2.74698	9.75709	-4.70438	11.0879	NA	NA	9.6472e-05	2.2434e-11	0.00601462	1.72021e-22	2.54644e-06	1.43651e-28	NA	NA	0.0155859	5.34283e-09	0.367682	1.30036e-19	0.00167442	2.58538e-25	NA	NA
MED24	7.1054e-13	1.1514e-09	7.17739	Brain_Substantia_nigra	1.6063e-08	1.3588e-05	-5.6498	Spleen	1.06112e-13	1.85758e-10	-7.43306	NA	NA	NA	1	1	1	0	3	-3.8993	6.68924	-2.74698	9.75709	-4.45021	10.2873	NA	NA	9.6472e-05	2.2434e-11	0.00601462	1.72021e-22	8.57867e-06	8.03585e-25	NA	NA	0.0155859	5.34283e-09	0.367682	1.30036e-19	0.00351168	7.84952e-22	NA	NA
MED24	7.1054e-13	1.1514e-09	7.17739	Brain_Substantia_nigra	1.6063e-08	1.3588e-05	-5.6498	Stomach	3.23227e-15	1.09182e-11	-7.8816	NA	NA	NA	1	1	1	0	3	-3.8993	6.68924	-2.74698	9.75709	-4.83496	10.6095	NA	NA	9.6472e-05	2.2434e-11	0.00601462	1.72021e-22	1.3317e-06	2.69252e-26	NA	NA	0.0155859	5.34283e-09	0.367682	1.30036e-19	0.000886852	4.77939e-23	NA	NA
MED24	7.1054e-13	1.1514e-09	7.17739	Brain_Substantia_nigra	1.6063e-08	1.3588e-05	-5.6498	Testis	3.23227e-15	3.36156e-11	-7.8816	NA	NA	NA	1	1	1	0	3	-3.8993	6.68924	-2.74698	9.75709	-4.83496	10.6095	NA	NA	9.6472e-05	2.2434e-11	0.00601462	1.72021e-22	1.3317e-06	2.69252e-26	NA	NA	0.0155859	5.34283e-09	0.367682	1.30036e-19	0.00136422	3.67253e-23	NA	NA
MED24	7.1054e-13	1.1514e-09	7.17739	Brain_Substantia_nigra	1.6063e-08	1.3588e-05	-5.6498	Thyroid	3.23227e-15	1.01094e-11	-7.8816	NA	NA	NA	1	1	1	0	3	-3.8993	6.68924	-2.74698	9.75709	-4.83496	10.6095	NA	NA	9.6472e-05	2.2434e-11	0.00601462	1.72021e-22	1.3317e-06	2.69252e-26	NA	NA	0.0155859	5.34283e-09	0.367682	1.30036e-19	0.000834587	3.60229e-23	NA	NA
MED24	7.1054e-13	1.1514e-09	7.17739	Brain_Substantia_nigra	1.6063e-08	1.3588e-05	-5.6498	Uterus	8.71241e-16	3.59349e-12	-8.04376	NA	NA	NA	1	1	1	0	3	-3.8993	6.68924	-2.74698	9.75709	-4.73046	11.1436	NA	NA	9.6472e-05	2.2434e-11	0.00601462	1.72021e-22	2.24011e-06	7.69427e-29	NA	NA	0.0155859	5.34283e-09	0.367682	1.30036e-19	0.00137296	1.46311e-25	NA	NA
MED24	7.1054e-13	1.1514e-09	7.17739	Brain_Substantia_nigra	1.6063e-08	1.3588e-05	-5.6498	Vagina	2.9036e-15	8.7395e-12	-7.89498	NA	NA	NA	1	1	1	0	3	-3.8993	6.68924	-2.74698	9.75709	-4.64435	10.9373	NA	NA	9.6472e-05	2.2434e-11	0.00601462	1.72021e-22	3.41145e-06	7.64338e-28	NA	NA	0.0155859	5.34283e-09	0.367682	1.30036e-19	0.0022092	1.45285e-24	NA	NA
MED24	7.1054e-13	1.1514e-09	7.17739	Brain_Substantia_nigra	1.6063e-08	1.3588e-05	-5.6498	Whole_Blood	8.66062e-15	2.27081e-11	-7.75752	NA	NA	NA	1	1	1	0	3	-3.8993	6.68924	-2.74698	9.75709	-4.54883	10.7488	NA	NA	9.6472e-05	2.2434e-11	0.00601462	1.72021e-22	5.39443e-06	6.0053e-27	NA	NA	0.0155859	5.34283e-09	0.367682	1.30036e-19	0.00317895	6.08653e-24	NA	NA
MED24	7.1054e-13	1.1514e-09	7.17739	Brain_Substantia_nigra	1.6063e-08	1.3588e-05	-5.6498	smultixcan	1.40546e-15	6.15562e-12	-7.70738	NA	NA	NA	1	1	1	0	3	-3.8993	6.68924	-2.74698	9.75709	-4.65111	10.5332	NA	NA	9.6472e-05	2.2434e-11	0.00601462	1.72021e-22	4.85792e-06	2.46518e-29	NA	NA	0.0155859	5.34283e-09	0.367682	1.30036e-19	0.00217116	3.51457e-26	NA	NA
MED24	7.1054e-13	1.1514e-09	7.17739	Breast_Mammary_Tissue	2.86464e-11	4.97342e-08	6.65337	Adipose_Subcutaneous	6.56623e-15	1.34054e-11	-7.79257	NA	NA	NA	1	1	1	0	3	-3.8993	6.68924	4.18247	-8.63235	-4.58175	10.7957	NA	NA	9.6472e-05	2.2434e-11	2.88365e-05	6.01046e-18	4.61091e-06	3.60574e-27	NA	NA	0.0155859	5.34283e-09	0.0118257	5.04558e-15	0.00217988	5.61315e-24	NA	NA
MED24	7.1054e-13	1.1514e-09	7.17739	Breast_Mammary_Tissue	2.86464e-11	4.97342e-08	6.65337	Adipose_Visceral_Omentum	2.21666e-15	6.98512e-12	7.92858	NA	NA	NA	1	1	1	0	3	-3.8993	6.68924	4.18247	-8.63235	4.72665	-10.6879	NA	NA	9.6472e-05	2.2434e-11	2.88365e-05	6.01046e-18	2.28257e-06	1.15946e-26	NA	NA	0.0155859	5.34283e-09	0.0118257	5.04558e-15	0.00135783	1.47474e-23	NA	NA
MED24	7.1054e-13	1.1514e-09	7.17739	Breast_Mammary_Tissue	2.86464e-11	4.97342e-08	6.65337	Adrenal_Gland	3.23227e-15	1.26183e-11	-7.8816	NA	NA	NA	1	1	1	0	3	-3.8993	6.68924	4.18247	-8.63235	-4.83496	10.6095	NA	NA	9.6472e-05	2.2434e-11	2.88365e-05	6.01046e-18	1.3317e-06	2.69252e-26	NA	NA	0.0155859	5.34283e-09	0.0118257	5.04558e-15	0.00124527	2.97285e-23	NA	NA
MED24	7.1054e-13	1.1514e-09	7.17739	Breast_Mammary_Tissue	2.86464e-11	4.97342e-08	6.65337	Artery_Aorta	3.23227e-15	7.56922e-12	-7.8816	NA	NA	NA	1	1	1	0	3	-3.8993	6.68924	4.18247	-8.63235	-4.83496	10.6095	NA	NA	9.6472e-05	2.2434e-11	2.88365e-05	6.01046e-18	1.3317e-06	2.69252e-26	NA	NA	0.0155859	5.34283e-09	0.0118257	5.04558e-15	0.000876178	3.91382e-23	NA	NA
MED24	7.1054e-13	1.1514e-09	7.17739	Breast_Mammary_Tissue	2.86464e-11	4.97342e-08	6.65337	Artery_Coronary	3.23227e-15	9.76015e-12	-7.8816	NA	NA	NA	1	1	1	0	3	-3.8993	6.68924	4.18247	-8.63235	-4.83496	10.6095	NA	NA	9.6472e-05	2.2434e-11	2.88365e-05	6.01046e-18	1.3317e-06	2.69252e-26	NA	NA	0.0155859	5.34283e-09	0.0118257	5.04558e-15	0.000947314	4.0707e-23	NA	NA
MED24	7.1054e-13	1.1514e-09	7.17739	Breast_Mammary_Tissue	2.86464e-11	4.97342e-08	6.65337	Artery_Tibial	9.80966e-15	2.22547e-11	7.7417	NA	NA	NA	1	1	1	0	3	-3.8993	6.68924	4.18247	-8.63235	4.55067	-10.7254	NA	NA	9.6472e-05	2.2434e-11	2.88365e-05	6.01046e-18	5.34756e-06	7.73376e-27	NA	NA	0.0155859	5.34283e-09	0.0118257	5.04558e-15	0.0028553	1.09022e-23	NA	NA
MED24	7.1054e-13	1.1514e-09	7.17739	Breast_Mammary_Tissue	2.86464e-11	4.97342e-08	6.65337	Brain_Amygdala	1.06112e-13	2.71206e-10	7.43306	NA	NA	NA	1	1	1	0	3	-3.8993	6.68924	4.18247	-8.63235	4.45021	-10.2873	NA	NA	9.6472e-05	2.2434e-11	2.88365e-05	6.01046e-18	8.57867e-06	8.03585e-25	NA	NA	0.0155859	5.34283e-09	0.0118257	5.04558e-15	0.00397318	1.16384e-21	NA	NA
MED24	7.1054e-13	1.1514e-09	7.17739	Breast_Mammary_Tissue	2.86464e-11	4.97342e-08	6.65337	Brain_Anterior_cingulate_cortex_BA24	3.23227e-15	1.3891e-11	-7.8816	NA	NA	NA	1	1	1	0	3	-3.8993	6.68924	4.18247	-8.63235	-4.83496	10.6095	NA	NA	9.6472e-05	2.2434e-11	2.88365e-05	6.01046e-18	1.3317e-06	2.69252e-26	NA	NA	0.0155859	5.34283e-09	0.0118257	5.04558e-15	0.00116365	4.6854e-23	NA	NA
MED24	7.1054e-13	1.1514e-09	7.17739	Breast_Mammary_Tissue	2.86464e-11	4.97342e-08	6.65337	Brain_Caudate_basal_ganglia	1.04448e-14	4.98699e-11	7.73372	NA	NA	NA	1	1	1	0	3	-3.8993	6.68924	4.18247	-8.63235	4.5463	-10.5991	NA	NA	9.6472e-05	2.2434e-11	2.88365e-05	6.01046e-18	5.45962e-06	3.00714e-26	NA	NA	0.0155859	5.34283e-09	0.0118257	5.04558e-15	0.00338488	5.39696e-23	NA	NA
MED24	7.1054e-13	1.1514e-09	7.17739	Breast_Mammary_Tissue	2.86464e-11	4.97342e-08	6.65337	Brain_Cerebellar_Hemisphere	3.23227e-15	1.2001e-11	-7.8816	NA	NA	NA	1	1	1	0	3	-3.8993	6.68924	4.18247	-8.63235	-4.83496	10.6095	NA	NA	9.6472e-05	2.2434e-11	2.88365e-05	6.01046e-18	1.3317e-06	2.69252e-26	NA	NA	0.0155859	5.34283e-09	0.0118257	5.04558e-15	0.00104825	3.81983e-23	NA	NA
MED24	7.1054e-13	1.1514e-09	7.17739	Breast_Mammary_Tissue	2.86464e-11	4.97342e-08	6.65337	Brain_Cerebellum	3.23227e-15	1.23557e-11	-7.8816	NA	NA	NA	1	1	1	0	3	-3.8993	6.68924	4.18247	-8.63235	-4.83496	10.6095	NA	NA	9.6472e-05	2.2434e-11	2.88365e-05	6.01046e-18	1.3317e-06	2.69252e-26	NA	NA	0.0155859	5.34283e-09	0.0118257	5.04558e-15	0.00119779	3.93744e-23	NA	NA
MED24	7.1054e-13	1.1514e-09	7.17739	Breast_Mammary_Tissue	2.86464e-11	4.97342e-08	6.65337	Brain_Cortex	4.09038e-14	1.78879e-10	-7.55809	NA	NA	NA	1	1	1	0	3	-3.8993	6.68924	4.18247	-8.63235	-4.41533	10.4746	NA	NA	9.6472e-05	2.2434e-11	2.88365e-05	6.01046e-18	1.00858e-05	1.13028e-25	NA	NA	0.0155859	5.34283e-09	0.0118257	5.04558e-15	0.00482813	1.55962e-22	NA	NA
MED24	7.1054e-13	1.1514e-09	7.17739	Breast_Mammary_Tissue	2.86464e-11	4.97342e-08	6.65337	Brain_Frontal_Cortex_BA9	3.41287e-14	1.15731e-10	7.58161	NA	NA	NA	1	1	1	0	3	-3.8993	6.68924	4.18247	-8.63235	4.7029	-9.99907	NA	NA	9.6472e-05	2.2434e-11	2.88365e-05	6.01046e-18	2.56492e-06	1.53838e-23	NA	NA	0.0155859	5.34283e-09	0.0118257	5.04558e-15	0.00196022	1.37135e-20	NA	NA
MED24	7.1054e-13	1.1514e-09	7.17739	Breast_Mammary_Tissue	2.86464e-11	4.97342e-08	6.65337	Brain_Hippocampus	1.06112e-13	3.06072e-10	-7.43306	NA	NA	NA	1	1	1	0	3	-3.8993	6.68924	4.18247	-8.63235	-4.45021	10.2873	NA	NA	9.6472e-05	2.2434e-11	2.88365e-05	6.01046e-18	8.57867e-06	8.03585e-25	NA	NA	0.0155859	5.34283e-09	0.0118257	5.04558e-15	0.00437594	1.42348e-21	NA	NA
MED24	7.1054e-13	1.1514e-09	7.17739	Breast_Mammary_Tissue	2.86464e-11	4.97342e-08	6.65337	Brain_Hypothalamus	1.06112e-13	5.91758e-10	-7.43306	NA	NA	NA	1	1	1	0	3	-3.8993	6.68924	4.18247	-8.63235	-4.45021	10.2873	NA	NA	9.6472e-05	2.2434e-11	2.88365e-05	6.01046e-18	8.57867e-06	8.03585e-25	NA	NA	0.0155859	5.34283e-09	0.0118257	5.04558e-15	0.00424573	1.2258e-21	NA	NA
MED24	7.1054e-13	1.1514e-09	7.17739	Breast_Mammary_Tissue	2.86464e-11	4.97342e-08	6.65337	Brain_Nucleus_accumbens_basal_ganglia	3.23227e-15	1.57482e-11	-7.8816	NA	NA	NA	1	1	1	0	3	-3.8993	6.68924	4.18247	-8.63235	-4.83496	10.6095	NA	NA	9.6472e-05	2.2434e-11	2.88365e-05	6.01046e-18	1.3317e-06	2.69252e-26	NA	NA	0.0155859	5.34283e-09	0.0118257	5.04558e-15	0.00143208	3.45221e-23	NA	NA
MED24	7.1054e-13	1.1514e-09	7.17739	Breast_Mammary_Tissue	2.86464e-11	4.97342e-08	6.65337	Brain_Putamen_basal_ganglia	4.73941e-14	1.66875e-10	7.5389	NA	NA	NA	1	1	1	0	3	-3.8993	6.68924	4.18247	-8.63235	4.41936	-10.446	NA	NA	9.6472e-05	2.2434e-11	2.88365e-05	6.01046e-18	9.89924e-06	1.52792e-25	NA	NA	0.0155859	5.34283e-09	0.0118257	5.04558e-15	0.00414335	4.24762e-22	NA	NA
MED24	7.1054e-13	1.1514e-09	7.17739	Breast_Mammary_Tissue	2.86464e-11	4.97342e-08	6.65337	Brain_Spinal_cord_cervical_c-1	1.06112e-13	2.82363e-10	-7.43306	NA	NA	NA	1	1	1	0	3	-3.8993	6.68924	4.18247	-8.63235	-4.45021	10.2873	NA	NA	9.6472e-05	2.2434e-11	2.88365e-05	6.01046e-18	8.57867e-06	8.03585e-25	NA	NA	0.0155859	5.34283e-09	0.0118257	5.04558e-15	0.00395372	1.32493e-21	NA	NA
MED24	7.1054e-13	1.1514e-09	7.17739	Breast_Mammary_Tissue	2.86464e-11	4.97342e-08	6.65337	Brain_Substantia_nigra	1.59261e-11	1.61529e-08	-6.7392	NA	NA	NA	1	1	1	0	3	-3.8993	6.68924	4.18247	-8.63235	-3.8746	9.21074	NA	NA	9.6472e-05	2.2434e-11	2.88365e-05	6.01046e-18	0.000106799	3.23887e-20	NA	NA	0.0155859	5.34283e-09	0.0118257	5.04558e-15	0.0276771	3.92313e-17	NA	NA
MED24	7.1054e-13	1.1514e-09	7.17739	Breast_Mammary_Tissue	2.86464e-11	4.97342e-08	6.65337	Breast_Mammary_Tissue	3.23227e-15	6.78089e-12	-7.8816	NA	NA	NA	1	1	1	0	3	-3.8993	6.68924	4.18247	-8.63235	-4.83496	10.6095	NA	NA	9.6472e-05	2.2434e-11	2.88365e-05	6.01046e-18	1.3317e-06	2.69252e-26	NA	NA	0.0155859	5.34283e-09	0.0118257	5.04558e-15	0.000775553	3.3895e-23	NA	NA
MED24	7.1054e-13	1.1514e-09	7.17739	Breast_Mammary_Tissue	2.86464e-11	4.97342e-08	6.65337	Cells_Cultured_fibroblasts	1.21112e-14	3.07733e-11	7.71486	NA	NA	NA	1	1	1	0	3	-3.8993	6.68924	4.18247	-8.63235	4.52134	-10.69	NA	NA	9.6472e-05	2.2434e-11	2.88365e-05	6.01046e-18	6.145e-06	1.13379e-26	NA	NA	0.0155859	5.34283e-09	0.0118257	5.04558e-15	0.00313861	1.66446e-23	NA	NA
MED24	7.1054e-13	1.1514e-09	7.17739	Breast_Mammary_Tissue	2.86464e-11	4.97342e-08	6.65337	Cells_EBV-transformed_lymphocytes	1.06112e-13	1.72962e-10	7.43306	NA	NA	NA	1	1	1	0	3	-3.8993	6.68924	4.18247	-8.63235	4.45021	-10.2873	NA	NA	9.6472e-05	2.2434e-11	2.88365e-05	6.01046e-18	8.57867e-06	8.03585e-25	NA	NA	0.0155859	5.34283e-09	0.0118257	5.04558e-15	0.00344639	8.99367e-22	NA	NA
MED24	7.1054e-13	1.1514e-09	7.17739	Breast_Mammary_Tissue	2.86464e-11	4.97342e-08	6.65337	Colon_Sigmoid	8.33461e-14	1.85463e-10	-7.46493	NA	NA	NA	1	1	1	0	3	-3.8993	6.68924	4.18247	-8.63235	-4.45233	10.3629	NA	NA	9.6472e-05	2.2434e-11	2.88365e-05	6.01046e-18	8.49427e-06	3.65732e-25	NA	NA	0.0155859	5.34283e-09	0.0118257	5.04558e-15	0.00442271	4.78597e-22	NA	NA
MED24	7.1054e-13	1.1514e-09	7.17739	Breast_Mammary_Tissue	2.86464e-11	4.97342e-08	6.65337	Colon_Transverse	1.06112e-13	2.7322e-10	-7.43306	NA	NA	NA	1	1	1	0	3	-3.8993	6.68924	4.18247	-8.63235	-4.45021	10.2873	NA	NA	9.6472e-05	2.2434e-11	2.88365e-05	6.01046e-18	8.57867e-06	8.03585e-25	NA	NA	0.0155859	5.34283e-09	0.0118257	5.04558e-15	0.00445859	9.66445e-22	NA	NA
MED24	7.1054e-13	1.1514e-09	7.17739	Breast_Mammary_Tissue	2.86464e-11	4.97342e-08	6.65337	Esophagus_Gastroesophageal_Junction	3.23227e-15	8.28053e-12	-7.8816	NA	NA	NA	1	1	1	0	3	-3.8993	6.68924	4.18247	-8.63235	-4.83496	10.6095	NA	NA	9.6472e-05	2.2434e-11	2.88365e-05	6.01046e-18	1.3317e-06	2.69252e-26	NA	NA	0.0155859	5.34283e-09	0.0118257	5.04558e-15	0.00114095	3.22314e-23	NA	NA
MED24	7.1054e-13	1.1514e-09	7.17739	Breast_Mammary_Tissue	2.86464e-11	4.97342e-08	6.65337	Esophagus_Mucosa	3.50781e-15	1.22313e-11	-7.87137	NA	NA	NA	1	1	1	0	3	-3.8993	6.68924	4.18247	-8.63235	-4.62951	10.9047	NA	NA	9.6472e-05	2.2434e-11	2.88365e-05	6.01046e-18	3.66531e-06	1.09426e-27	NA	NA	0.0155859	5.34283e-09	0.0118257	5.04558e-15	0.00216781	1.68591e-24	NA	NA
MED24	7.1054e-13	1.1514e-09	7.17739	Breast_Mammary_Tissue	2.86464e-11	4.97342e-08	6.65337	Esophagus_Muscularis	3.23227e-15	1.09308e-11	-7.8816	NA	NA	NA	1	1	1	0	3	-3.8993	6.68924	4.18247	-8.63235	-4.83496	10.6095	NA	NA	9.6472e-05	2.2434e-11	2.88365e-05	6.01046e-18	1.3317e-06	2.69252e-26	NA	NA	0.0155859	5.34283e-09	0.0118257	5.04558e-15	0.00110077	3.18385e-23	NA	NA
MED24	7.1054e-13	1.1514e-09	7.17739	Breast_Mammary_Tissue	2.86464e-11	4.97342e-08	6.65337	Heart_Atrial_Appendage	1.06112e-13	2.07077e-10	-7.43306	NA	NA	NA	1	1	1	0	3	-3.8993	6.68924	4.18247	-8.63235	-4.45021	10.2873	NA	NA	9.6472e-05	2.2434e-11	2.88365e-05	6.01046e-18	8.57867e-06	8.03585e-25	NA	NA	0.0155859	5.34283e-09	0.0118257	5.04558e-15	0.00428327	9.13097e-22	NA	NA
MED24	7.1054e-13	1.1514e-09	7.17739	Breast_Mammary_Tissue	2.86464e-11	4.97342e-08	6.65337	Heart_Left_Ventricle	2.2825e-16	8.3315e-13	-8.20623	NA	NA	NA	1	1	1	0	3	-3.8993	6.68924	4.18247	-8.63235	-4.87908	11.3651	NA	NA	9.6472e-05	2.2434e-11	2.88365e-05	6.01046e-18	1.06583e-06	6.24146e-30	NA	NA	0.0155859	5.34283e-09	0.0118257	5.04558e-15	0.000797585	7.56005e-27	NA	NA
MED24	7.1054e-13	1.1514e-09	7.17739	Breast_Mammary_Tissue	2.86464e-11	4.97342e-08	6.65337	Kidney_Cortex	9.88273e-15	1.93229e-11	7.74076	NA	NA	NA	1	1	1	0	3	-3.8993	6.68924	4.18247	-8.63235	4.54533	-10.7247	NA	NA	9.6472e-05	2.2434e-11	2.88365e-05	6.01046e-18	5.48485e-06	7.79153e-27	NA	NA	0.0155859	5.34283e-09	0.0118257	5.04558e-15	0.00250443	1.80413e-23	NA	NA
MED24	7.1054e-13	1.1514e-09	7.17739	Breast_Mammary_Tissue	2.86464e-11	4.97342e-08	6.65337	Liver	1.06112e-13	2.98356e-10	-7.43306	NA	NA	NA	1	1	1	0	3	-3.8993	6.68924	4.18247	-8.63235	-4.45021	10.2873	NA	NA	9.6472e-05	2.2434e-11	2.88365e-05	6.01046e-18	8.57867e-06	8.03585e-25	NA	NA	0.0155859	5.34283e-09	0.0118257	5.04558e-15	0.00416764	9.23989e-22	NA	NA
MED24	7.1054e-13	1.1514e-09	7.17739	Breast_Mammary_Tissue	2.86464e-11	4.97342e-08	6.65337	Lung	3.23227e-15	6.79059e-12	-7.8816	NA	NA	NA	1	1	1	0	3	-3.8993	6.68924	4.18247	-8.63235	-4.83496	10.6095	NA	NA	9.6472e-05	2.2434e-11	2.88365e-05	6.01046e-18	1.3317e-06	2.69252e-26	NA	NA	0.0155859	5.34283e-09	0.0118257	5.04558e-15	0.000615488	3.65168e-23	NA	NA
MED24	7.1054e-13	1.1514e-09	7.17739	Breast_Mammary_Tissue	2.86464e-11	4.97342e-08	6.65337	Minor_Salivary_Gland	3.23227e-15	9.00703e-12	-7.8816	NA	NA	NA	1	1	1	0	3	-3.8993	6.68924	4.18247	-8.63235	-4.83496	10.6095	NA	NA	9.6472e-05	2.2434e-11	2.88365e-05	6.01046e-18	1.3317e-06	2.69252e-26	NA	NA	0.0155859	5.34283e-09	0.0118257	5.04558e-15	0.0009598	5.64236e-23	NA	NA
MED24	7.1054e-13	1.1514e-09	7.17739	Breast_Mammary_Tissue	2.86464e-11	4.97342e-08	6.65337	Muscle_Skeletal	7.30113e-15	2.51993e-11	-7.77915	NA	NA	NA	1	1	1	0	3	-3.8993	6.68924	4.18247	-8.63235	-4.57284	10.7773	NA	NA	9.6472e-05	2.2434e-11	2.88365e-05	6.01046e-18	4.8116e-06	4.40695e-27	NA	NA	0.0155859	5.34283e-09	0.0118257	5.04558e-15	0.00305845	6.57257e-24	NA	NA
MED24	7.1054e-13	1.1514e-09	7.17739	Breast_Mammary_Tissue	2.86464e-11	4.97342e-08	6.65337	Nerve_Tibial	6.88248e-15	1.40216e-11	-7.78662	NA	NA	NA	1	1	1	0	3	-3.8993	6.68924	4.18247	-8.63235	-4.57871	10.7874	NA	NA	9.6472e-05	2.2434e-11	2.88365e-05	6.01046e-18	4.67854e-06	3.94627e-27	NA	NA	0.0155859	5.34283e-09	0.0118257	5.04558e-15	0.00259871	5.97251e-24	NA	NA
MED24	7.1054e-13	1.1514e-09	7.17739	Breast_Mammary_Tissue	2.86464e-11	4.97342e-08	6.65337	Ovary	3.23227e-15	1.62998e-11	-7.8816	NA	NA	NA	1	1	1	0	3	-3.8993	6.68924	4.18247	-8.63235	-4.83496	10.6095	NA	NA	9.6472e-05	2.2434e-11	2.88365e-05	6.01046e-18	1.3317e-06	2.69252e-26	NA	NA	0.0155859	5.34283e-09	0.0118257	5.04558e-15	0.00106766	3.89228e-23	NA	NA
MED24	7.1054e-13	1.1514e-09	7.17739	Breast_Mammary_Tissue	2.86464e-11	4.97342e-08	6.65337	Pancreas	1.06112e-13	4.03843e-10	-7.43306	NA	NA	NA	1	1	1	0	3	-3.8993	6.68924	4.18247	-8.63235	-4.45021	10.2873	NA	NA	9.6472e-05	2.2434e-11	2.88365e-05	6.01046e-18	8.57867e-06	8.03585e-25	NA	NA	0.0155859	5.34283e-09	0.0118257	5.04558e-15	0.00519524	8.39258e-22	NA	NA
MED24	7.1054e-13	1.1514e-09	7.17739	Breast_Mammary_Tissue	2.86464e-11	4.97342e-08	6.65337	Pituitary	1.45999e-14	7.73845e-11	7.69099	NA	NA	NA	1	1	1	0	3	-3.8993	6.68924	4.18247	-8.63235	4.51031	-10.6565	NA	NA	9.6472e-05	2.2434e-11	2.88365e-05	6.01046e-18	6.4732e-06	1.62548e-26	NA	NA	0.0155859	5.34283e-09	0.0118257	5.04558e-15	0.00376015	2.47331e-23	NA	NA
MED24	7.1054e-13	1.1514e-09	7.17739	Breast_Mammary_Tissue	2.86464e-11	4.97342e-08	6.65337	Prostate	1.06112e-13	2.19948e-10	-7.43306	NA	NA	NA	1	1	1	0	3	-3.8993	6.68924	4.18247	-8.63235	-4.45021	10.2873	NA	NA	9.6472e-05	2.2434e-11	2.88365e-05	6.01046e-18	8.57867e-06	8.03585e-25	NA	NA	0.0155859	5.34283e-09	0.0118257	5.04558e-15	0.00393189	8.48068e-22	NA	NA
MED24	7.1054e-13	1.1514e-09	7.17739	Breast_Mammary_Tissue	2.86464e-11	4.97342e-08	6.65337	Skin_Not_Sun_Exposed_Suprapubic	5.8207e-14	1.42638e-10	7.51205	NA	NA	NA	1	1	1	0	3	-3.8993	6.68924	4.18247	-8.63235	4.51388	-10.3239	NA	NA	9.6472e-05	2.2434e-11	2.88365e-05	6.01046e-18	6.36525e-06	5.49388e-25	NA	NA	0.0155859	5.34283e-09	0.0118257	5.04558e-15	0.00280995	5.74008e-22	NA	NA
MED24	7.1054e-13	1.1514e-09	7.17739	Breast_Mammary_Tissue	2.86464e-11	4.97342e-08	6.65337	Skin_Sun_Exposed_Lower_leg	3.23227e-15	9.43734e-12	-7.8816	NA	NA	NA	1	1	1	0	3	-3.8993	6.68924	4.18247	-8.63235	-4.83496	10.6095	NA	NA	9.6472e-05	2.2434e-11	2.88365e-05	6.01046e-18	1.3317e-06	2.69252e-26	NA	NA	0.0155859	5.34283e-09	0.0118257	5.04558e-15	0.000871164	3.36465e-23	NA	NA
MED24	7.1054e-13	1.1514e-09	7.17739	Breast_Mammary_Tissue	2.86464e-11	4.97342e-08	6.65337	Small_Intestine_Terminal_Ileum	1.21107e-15	4.40406e-12	-8.00332	NA	NA	NA	1	1	1	0	3	-3.8993	6.68924	4.18247	-8.63235	-4.70438	11.0879	NA	NA	9.6472e-05	2.2434e-11	2.88365e-05	6.01046e-18	2.54644e-06	1.43651e-28	NA	NA	0.0155859	5.34283e-09	0.0118257	5.04558e-15	0.00167442	2.58538e-25	NA	NA
MED24	7.1054e-13	1.1514e-09	7.17739	Breast_Mammary_Tissue	2.86464e-11	4.97342e-08	6.65337	Spleen	1.06112e-13	1.85758e-10	-7.43306	NA	NA	NA	1	1	1	0	3	-3.8993	6.68924	4.18247	-8.63235	-4.45021	10.2873	NA	NA	9.6472e-05	2.2434e-11	2.88365e-05	6.01046e-18	8.57867e-06	8.03585e-25	NA	NA	0.0155859	5.34283e-09	0.0118257	5.04558e-15	0.00351168	7.84952e-22	NA	NA
MED24	7.1054e-13	1.1514e-09	7.17739	Breast_Mammary_Tissue	2.86464e-11	4.97342e-08	6.65337	Stomach	3.23227e-15	1.09182e-11	-7.8816	NA	NA	NA	1	1	1	0	3	-3.8993	6.68924	4.18247	-8.63235	-4.83496	10.6095	NA	NA	9.6472e-05	2.2434e-11	2.88365e-05	6.01046e-18	1.3317e-06	2.69252e-26	NA	NA	0.0155859	5.34283e-09	0.0118257	5.04558e-15	0.000886852	4.77939e-23	NA	NA
MED24	7.1054e-13	1.1514e-09	7.17739	Breast_Mammary_Tissue	2.86464e-11	4.97342e-08	6.65337	Testis	3.23227e-15	3.36156e-11	-7.8816	NA	NA	NA	1	1	1	0	3	-3.8993	6.68924	4.18247	-8.63235	-4.83496	10.6095	NA	NA	9.6472e-05	2.2434e-11	2.88365e-05	6.01046e-18	1.3317e-06	2.69252e-26	NA	NA	0.0155859	5.34283e-09	0.0118257	5.04558e-15	0.00136422	3.67253e-23	NA	NA
MED24	7.1054e-13	1.1514e-09	7.17739	Breast_Mammary_Tissue	2.86464e-11	4.97342e-08	6.65337	Thyroid	3.23227e-15	1.01094e-11	-7.8816	NA	NA	NA	1	1	1	0	3	-3.8993	6.68924	4.18247	-8.63235	-4.83496	10.6095	NA	NA	9.6472e-05	2.2434e-11	2.88365e-05	6.01046e-18	1.3317e-06	2.69252e-26	NA	NA	0.0155859	5.34283e-09	0.0118257	5.04558e-15	0.000834587	3.60229e-23	NA	NA
MED24	7.1054e-13	1.1514e-09	7.17739	Breast_Mammary_Tissue	2.86464e-11	4.97342e-08	6.65337	Uterus	8.71241e-16	3.59349e-12	-8.04376	NA	NA	NA	1	1	1	0	3	-3.8993	6.68924	4.18247	-8.63235	-4.73046	11.1436	NA	NA	9.6472e-05	2.2434e-11	2.88365e-05	6.01046e-18	2.24011e-06	7.69427e-29	NA	NA	0.0155859	5.34283e-09	0.0118257	5.04558e-15	0.00137296	1.46311e-25	NA	NA
MED24	7.1054e-13	1.1514e-09	7.17739	Breast_Mammary_Tissue	2.86464e-11	4.97342e-08	6.65337	Vagina	2.9036e-15	8.7395e-12	-7.89498	NA	NA	NA	1	1	1	0	3	-3.8993	6.68924	4.18247	-8.63235	-4.64435	10.9373	NA	NA	9.6472e-05	2.2434e-11	2.88365e-05	6.01046e-18	3.41145e-06	7.64338e-28	NA	NA	0.0155859	5.34283e-09	0.0118257	5.04558e-15	0.0022092	1.45285e-24	NA	NA
MED24	7.1054e-13	1.1514e-09	7.17739	Breast_Mammary_Tissue	2.86464e-11	4.97342e-08	6.65337	Whole_Blood	8.66062e-15	2.27081e-11	-7.75752	NA	NA	NA	1	1	1	0	3	-3.8993	6.68924	4.18247	-8.63235	-4.54883	10.7488	NA	NA	9.6472e-05	2.2434e-11	2.88365e-05	6.01046e-18	5.39443e-06	6.0053e-27	NA	NA	0.0155859	5.34283e-09	0.0118257	5.04558e-15	0.00317895	6.08653e-24	NA	NA
MED24	7.1054e-13	1.1514e-09	7.17739	Breast_Mammary_Tissue	2.86464e-11	4.97342e-08	6.65337	smultixcan	1.40546e-15	6.15562e-12	-7.70738	NA	NA	NA	1	1	1	0	3	-3.8993	6.68924	4.18247	-8.63235	-4.65111	10.5332	NA	NA	9.6472e-05	2.2434e-11	2.88365e-05	6.01046e-18	4.85792e-06	2.46518e-29	NA	NA	0.0155859	5.34283e-09	0.0118257	5.04558e-15	0.00217116	3.51457e-26	NA	NA
MED24	7.1054e-13	1.1514e-09	7.17739	Cells_Cultured_fibroblasts	1.71674e-14	9.31712e-11	7.67024	Adipose_Subcutaneous	6.56623e-15	1.34054e-11	-7.79257	NA	NA	NA	1	1	1	0	3	-3.8993	6.68924	4.75528	-10.1206	-4.58175	10.7957	NA	NA	9.6472e-05	2.2434e-11	1.9817e-06	4.47703e-24	4.61091e-06	3.60574e-27	NA	NA	0.0155859	5.34283e-09	0.00163979	5.51078e-21	0.00217988	5.61315e-24	NA	NA
MED24	7.1054e-13	1.1514e-09	7.17739	Cells_Cultured_fibroblasts	1.71674e-14	9.31712e-11	7.67024	Adipose_Visceral_Omentum	2.21666e-15	6.98512e-12	7.92858	NA	NA	NA	1	1	1	0	3	-3.8993	6.68924	4.75528	-10.1206	4.72665	-10.6879	NA	NA	9.6472e-05	2.2434e-11	1.9817e-06	4.47703e-24	2.28257e-06	1.15946e-26	NA	NA	0.0155859	5.34283e-09	0.00163979	5.51078e-21	0.00135783	1.47474e-23	NA	NA
MED24	7.1054e-13	1.1514e-09	7.17739	Cells_Cultured_fibroblasts	1.71674e-14	9.31712e-11	7.67024	Adrenal_Gland	3.23227e-15	1.26183e-11	-7.8816	NA	NA	NA	1	1	1	0	3	-3.8993	6.68924	4.75528	-10.1206	-4.83496	10.6095	NA	NA	9.6472e-05	2.2434e-11	1.9817e-06	4.47703e-24	1.3317e-06	2.69252e-26	NA	NA	0.0155859	5.34283e-09	0.00163979	5.51078e-21	0.00124527	2.97285e-23	NA	NA
MED24	7.1054e-13	1.1514e-09	7.17739	Cells_Cultured_fibroblasts	1.71674e-14	9.31712e-11	7.67024	Artery_Aorta	3.23227e-15	7.56922e-12	-7.8816	NA	NA	NA	1	1	1	0	3	-3.8993	6.68924	4.75528	-10.1206	-4.83496	10.6095	NA	NA	9.6472e-05	2.2434e-11	1.9817e-06	4.47703e-24	1.3317e-06	2.69252e-26	NA	NA	0.0155859	5.34283e-09	0.00163979	5.51078e-21	0.000876178	3.91382e-23	NA	NA
MED24	7.1054e-13	1.1514e-09	7.17739	Cells_Cultured_fibroblasts	1.71674e-14	9.31712e-11	7.67024	Artery_Coronary	3.23227e-15	9.76015e-12	-7.8816	NA	NA	NA	1	1	1	0	3	-3.8993	6.68924	4.75528	-10.1206	-4.83496	10.6095	NA	NA	9.6472e-05	2.2434e-11	1.9817e-06	4.47703e-24	1.3317e-06	2.69252e-26	NA	NA	0.0155859	5.34283e-09	0.00163979	5.51078e-21	0.000947314	4.0707e-23	NA	NA
MED24	7.1054e-13	1.1514e-09	7.17739	Cells_Cultured_fibroblasts	1.71674e-14	9.31712e-11	7.67024	Artery_Tibial	9.80966e-15	2.22547e-11	7.7417	NA	NA	NA	1	1	1	0	3	-3.8993	6.68924	4.75528	-10.1206	4.55067	-10.7254	NA	NA	9.6472e-05	2.2434e-11	1.9817e-06	4.47703e-24	5.34756e-06	7.73376e-27	NA	NA	0.0155859	5.34283e-09	0.00163979	5.51078e-21	0.0028553	1.09022e-23	NA	NA
MED24	7.1054e-13	1.1514e-09	7.17739	Cells_Cultured_fibroblasts	1.71674e-14	9.31712e-11	7.67024	Brain_Amygdala	1.06112e-13	2.71206e-10	7.43306	NA	NA	NA	1	1	1	0	3	-3.8993	6.68924	4.75528	-10.1206	4.45021	-10.2873	NA	NA	9.6472e-05	2.2434e-11	1.9817e-06	4.47703e-24	8.57867e-06	8.03585e-25	NA	NA	0.0155859	5.34283e-09	0.00163979	5.51078e-21	0.00397318	1.16384e-21	NA	NA
MED24	7.1054e-13	1.1514e-09	7.17739	Cells_Cultured_fibroblasts	1.71674e-14	9.31712e-11	7.67024	Brain_Anterior_cingulate_cortex_BA24	3.23227e-15	1.3891e-11	-7.8816	NA	NA	NA	1	1	1	0	3	-3.8993	6.68924	4.75528	-10.1206	-4.83496	10.6095	NA	NA	9.6472e-05	2.2434e-11	1.9817e-06	4.47703e-24	1.3317e-06	2.69252e-26	NA	NA	0.0155859	5.34283e-09	0.00163979	5.51078e-21	0.00116365	4.6854e-23	NA	NA
MED24	7.1054e-13	1.1514e-09	7.17739	Cells_Cultured_fibroblasts	1.71674e-14	9.31712e-11	7.67024	Brain_Caudate_basal_ganglia	1.04448e-14	4.98699e-11	7.73372	NA	NA	NA	1	1	1	0	3	-3.8993	6.68924	4.75528	-10.1206	4.5463	-10.5991	NA	NA	9.6472e-05	2.2434e-11	1.9817e-06	4.47703e-24	5.45962e-06	3.00714e-26	NA	NA	0.0155859	5.34283e-09	0.00163979	5.51078e-21	0.00338488	5.39696e-23	NA	NA
MED24	7.1054e-13	1.1514e-09	7.17739	Cells_Cultured_fibroblasts	1.71674e-14	9.31712e-11	7.67024	Brain_Cerebellar_Hemisphere	3.23227e-15	1.2001e-11	-7.8816	NA	NA	NA	1	1	1	0	3	-3.8993	6.68924	4.75528	-10.1206	-4.83496	10.6095	NA	NA	9.6472e-05	2.2434e-11	1.9817e-06	4.47703e-24	1.3317e-06	2.69252e-26	NA	NA	0.0155859	5.34283e-09	0.00163979	5.51078e-21	0.00104825	3.81983e-23	NA	NA
MED24	7.1054e-13	1.1514e-09	7.17739	Cells_Cultured_fibroblasts	1.71674e-14	9.31712e-11	7.67024	Brain_Cerebellum	3.23227e-15	1.23557e-11	-7.8816	NA	NA	NA	1	1	1	0	3	-3.8993	6.68924	4.75528	-10.1206	-4.83496	10.6095	NA	NA	9.6472e-05	2.2434e-11	1.9817e-06	4.47703e-24	1.3317e-06	2.69252e-26	NA	NA	0.0155859	5.34283e-09	0.00163979	5.51078e-21	0.00119779	3.93744e-23	NA	NA
MED24	7.1054e-13	1.1514e-09	7.17739	Cells_Cultured_fibroblasts	1.71674e-14	9.31712e-11	7.67024	Brain_Cortex	4.09038e-14	1.78879e-10	-7.55809	NA	NA	NA	1	1	1	0	3	-3.8993	6.68924	4.75528	-10.1206	-4.41533	10.4746	NA	NA	9.6472e-05	2.2434e-11	1.9817e-06	4.47703e-24	1.00858e-05	1.13028e-25	NA	NA	0.0155859	5.34283e-09	0.00163979	5.51078e-21	0.00482813	1.55962e-22	NA	NA
MED24	7.1054e-13	1.1514e-09	7.17739	Cells_Cultured_fibroblasts	1.71674e-14	9.31712e-11	7.67024	Brain_Frontal_Cortex_BA9	3.41287e-14	1.15731e-10	7.58161	NA	NA	NA	1	1	1	0	3	-3.8993	6.68924	4.75528	-10.1206	4.7029	-9.99907	NA	NA	9.6472e-05	2.2434e-11	1.9817e-06	4.47703e-24	2.56492e-06	1.53838e-23	NA	NA	0.0155859	5.34283e-09	0.00163979	5.51078e-21	0.00196022	1.37135e-20	NA	NA
MED24	7.1054e-13	1.1514e-09	7.17739	Cells_Cultured_fibroblasts	1.71674e-14	9.31712e-11	7.67024	Brain_Hippocampus	1.06112e-13	3.06072e-10	-7.43306	NA	NA	NA	1	1	1	0	3	-3.8993	6.68924	4.75528	-10.1206	-4.45021	10.2873	NA	NA	9.6472e-05	2.2434e-11	1.9817e-06	4.47703e-24	8.57867e-06	8.03585e-25	NA	NA	0.0155859	5.34283e-09	0.00163979	5.51078e-21	0.00437594	1.42348e-21	NA	NA
MED24	7.1054e-13	1.1514e-09	7.17739	Cells_Cultured_fibroblasts	1.71674e-14	9.31712e-11	7.67024	Brain_Hypothalamus	1.06112e-13	5.91758e-10	-7.43306	NA	NA	NA	1	1	1	0	3	-3.8993	6.68924	4.75528	-10.1206	-4.45021	10.2873	NA	NA	9.6472e-05	2.2434e-11	1.9817e-06	4.47703e-24	8.57867e-06	8.03585e-25	NA	NA	0.0155859	5.34283e-09	0.00163979	5.51078e-21	0.00424573	1.2258e-21	NA	NA
MED24	7.1054e-13	1.1514e-09	7.17739	Cells_Cultured_fibroblasts	1.71674e-14	9.31712e-11	7.67024	Brain_Nucleus_accumbens_basal_ganglia	3.23227e-15	1.57482e-11	-7.8816	NA	NA	NA	1	1	1	0	3	-3.8993	6.68924	4.75528	-10.1206	-4.83496	10.6095	NA	NA	9.6472e-05	2.2434e-11	1.9817e-06	4.47703e-24	1.3317e-06	2.69252e-26	NA	NA	0.0155859	5.34283e-09	0.00163979	5.51078e-21	0.00143208	3.45221e-23	NA	NA
MED24	7.1054e-13	1.1514e-09	7.17739	Cells_Cultured_fibroblasts	1.71674e-14	9.31712e-11	7.67024	Brain_Putamen_basal_ganglia	4.73941e-14	1.66875e-10	7.5389	NA	NA	NA	1	1	1	0	3	-3.8993	6.68924	4.75528	-10.1206	4.41936	-10.446	NA	NA	9.6472e-05	2.2434e-11	1.9817e-06	4.47703e-24	9.89924e-06	1.52792e-25	NA	NA	0.0155859	5.34283e-09	0.00163979	5.51078e-21	0.00414335	4.24762e-22	NA	NA
MED24	7.1054e-13	1.1514e-09	7.17739	Cells_Cultured_fibroblasts	1.71674e-14	9.31712e-11	7.67024	Brain_Spinal_cord_cervical_c-1	1.06112e-13	2.82363e-10	-7.43306	NA	NA	NA	1	1	1	0	3	-3.8993	6.68924	4.75528	-10.1206	-4.45021	10.2873	NA	NA	9.6472e-05	2.2434e-11	1.9817e-06	4.47703e-24	8.57867e-06	8.03585e-25	NA	NA	0.0155859	5.34283e-09	0.00163979	5.51078e-21	0.00395372	1.32493e-21	NA	NA
MED24	7.1054e-13	1.1514e-09	7.17739	Cells_Cultured_fibroblasts	1.71674e-14	9.31712e-11	7.67024	Brain_Substantia_nigra	1.59261e-11	1.61529e-08	-6.7392	NA	NA	NA	1	1	1	0	3	-3.8993	6.68924	4.75528	-10.1206	-3.8746	9.21074	NA	NA	9.6472e-05	2.2434e-11	1.9817e-06	4.47703e-24	0.000106799	3.23887e-20	NA	NA	0.0155859	5.34283e-09	0.00163979	5.51078e-21	0.0276771	3.92313e-17	NA	NA
MED24	7.1054e-13	1.1514e-09	7.17739	Cells_Cultured_fibroblasts	1.71674e-14	9.31712e-11	7.67024	Breast_Mammary_Tissue	3.23227e-15	6.78089e-12	-7.8816	NA	NA	NA	1	1	1	0	3	-3.8993	6.68924	4.75528	-10.1206	-4.83496	10.6095	NA	NA	9.6472e-05	2.2434e-11	1.9817e-06	4.47703e-24	1.3317e-06	2.69252e-26	NA	NA	0.0155859	5.34283e-09	0.00163979	5.51078e-21	0.000775553	3.3895e-23	NA	NA
MED24	7.1054e-13	1.1514e-09	7.17739	Cells_Cultured_fibroblasts	1.71674e-14	9.31712e-11	7.67024	Cells_Cultured_fibroblasts	1.21112e-14	3.07733e-11	7.71486	NA	NA	NA	1	1	1	0	3	-3.8993	6.68924	4.75528	-10.1206	4.52134	-10.69	NA	NA	9.6472e-05	2.2434e-11	1.9817e-06	4.47703e-24	6.145e-06	1.13379e-26	NA	NA	0.0155859	5.34283e-09	0.00163979	5.51078e-21	0.00313861	1.66446e-23	NA	NA
MED24	7.1054e-13	1.1514e-09	7.17739	Cells_Cultured_fibroblasts	1.71674e-14	9.31712e-11	7.67024	Cells_EBV-transformed_lymphocytes	1.06112e-13	1.72962e-10	7.43306	NA	NA	NA	1	1	1	0	3	-3.8993	6.68924	4.75528	-10.1206	4.45021	-10.2873	NA	NA	9.6472e-05	2.2434e-11	1.9817e-06	4.47703e-24	8.57867e-06	8.03585e-25	NA	NA	0.0155859	5.34283e-09	0.00163979	5.51078e-21	0.00344639	8.99367e-22	NA	NA
MED24	7.1054e-13	1.1514e-09	7.17739	Cells_Cultured_fibroblasts	1.71674e-14	9.31712e-11	7.67024	Colon_Sigmoid	8.33461e-14	1.85463e-10	-7.46493	NA	NA	NA	1	1	1	0	3	-3.8993	6.68924	4.75528	-10.1206	-4.45233	10.3629	NA	NA	9.6472e-05	2.2434e-11	1.9817e-06	4.47703e-24	8.49427e-06	3.65732e-25	NA	NA	0.0155859	5.34283e-09	0.00163979	5.51078e-21	0.00442271	4.78597e-22	NA	NA
MED24	7.1054e-13	1.1514e-09	7.17739	Cells_Cultured_fibroblasts	1.71674e-14	9.31712e-11	7.67024	Colon_Transverse	1.06112e-13	2.7322e-10	-7.43306	NA	NA	NA	1	1	1	0	3	-3.8993	6.68924	4.75528	-10.1206	-4.45021	10.2873	NA	NA	9.6472e-05	2.2434e-11	1.9817e-06	4.47703e-24	8.57867e-06	8.03585e-25	NA	NA	0.0155859	5.34283e-09	0.00163979	5.51078e-21	0.00445859	9.66445e-22	NA	NA
MED24	7.1054e-13	1.1514e-09	7.17739	Cells_Cultured_fibroblasts	1.71674e-14	9.31712e-11	7.67024	Esophagus_Gastroesophageal_Junction	3.23227e-15	8.28053e-12	-7.8816	NA	NA	NA	1	1	1	0	3	-3.8993	6.68924	4.75528	-10.1206	-4.83496	10.6095	NA	NA	9.6472e-05	2.2434e-11	1.9817e-06	4.47703e-24	1.3317e-06	2.69252e-26	NA	NA	0.0155859	5.34283e-09	0.00163979	5.51078e-21	0.00114095	3.22314e-23	NA	NA
MED24	7.1054e-13	1.1514e-09	7.17739	Cells_Cultured_fibroblasts	1.71674e-14	9.31712e-11	7.67024	Esophagus_Mucosa	3.50781e-15	1.22313e-11	-7.87137	NA	NA	NA	1	1	1	0	3	-3.8993	6.68924	4.75528	-10.1206	-4.62951	10.9047	NA	NA	9.6472e-05	2.2434e-11	1.9817e-06	4.47703e-24	3.66531e-06	1.09426e-27	NA	NA	0.0155859	5.34283e-09	0.00163979	5.51078e-21	0.00216781	1.68591e-24	NA	NA
MED24	7.1054e-13	1.1514e-09	7.17739	Cells_Cultured_fibroblasts	1.71674e-14	9.31712e-11	7.67024	Esophagus_Muscularis	3.23227e-15	1.09308e-11	-7.8816	NA	NA	NA	1	1	1	0	3	-3.8993	6.68924	4.75528	-10.1206	-4.83496	10.6095	NA	NA	9.6472e-05	2.2434e-11	1.9817e-06	4.47703e-24	1.3317e-06	2.69252e-26	NA	NA	0.0155859	5.34283e-09	0.00163979	5.51078e-21	0.00110077	3.18385e-23	NA	NA
MED24	7.1054e-13	1.1514e-09	7.17739	Cells_Cultured_fibroblasts	1.71674e-14	9.31712e-11	7.67024	Heart_Atrial_Appendage	1.06112e-13	2.07077e-10	-7.43306	NA	NA	NA	1	1	1	0	3	-3.8993	6.68924	4.75528	-10.1206	-4.45021	10.2873	NA	NA	9.6472e-05	2.2434e-11	1.9817e-06	4.47703e-24	8.57867e-06	8.03585e-25	NA	NA	0.0155859	5.34283e-09	0.00163979	5.51078e-21	0.00428327	9.13097e-22	NA	NA
MED24	7.1054e-13	1.1514e-09	7.17739	Cells_Cultured_fibroblasts	1.71674e-14	9.31712e-11	7.67024	Heart_Left_Ventricle	2.2825e-16	8.3315e-13	-8.20623	NA	NA	NA	1	1	1	0	3	-3.8993	6.68924	4.75528	-10.1206	-4.87908	11.3651	NA	NA	9.6472e-05	2.2434e-11	1.9817e-06	4.47703e-24	1.06583e-06	6.24146e-30	NA	NA	0.0155859	5.34283e-09	0.00163979	5.51078e-21	0.000797585	7.56005e-27	NA	NA
MED24	7.1054e-13	1.1514e-09	7.17739	Cells_Cultured_fibroblasts	1.71674e-14	9.31712e-11	7.67024	Kidney_Cortex	9.88273e-15	1.93229e-11	7.74076	NA	NA	NA	1	1	1	0	3	-3.8993	6.68924	4.75528	-10.1206	4.54533	-10.7247	NA	NA	9.6472e-05	2.2434e-11	1.9817e-06	4.47703e-24	5.48485e-06	7.79153e-27	NA	NA	0.0155859	5.34283e-09	0.00163979	5.51078e-21	0.00250443	1.80413e-23	NA	NA
MED24	7.1054e-13	1.1514e-09	7.17739	Cells_Cultured_fibroblasts	1.71674e-14	9.31712e-11	7.67024	Liver	1.06112e-13	2.98356e-10	-7.43306	NA	NA	NA	1	1	1	0	3	-3.8993	6.68924	4.75528	-10.1206	-4.45021	10.2873	NA	NA	9.6472e-05	2.2434e-11	1.9817e-06	4.47703e-24	8.57867e-06	8.03585e-25	NA	NA	0.0155859	5.34283e-09	0.00163979	5.51078e-21	0.00416764	9.23989e-22	NA	NA
MED24	7.1054e-13	1.1514e-09	7.17739	Cells_Cultured_fibroblasts	1.71674e-14	9.31712e-11	7.67024	Lung	3.23227e-15	6.79059e-12	-7.8816	NA	NA	NA	1	1	1	0	3	-3.8993	6.68924	4.75528	-10.1206	-4.83496	10.6095	NA	NA	9.6472e-05	2.2434e-11	1.9817e-06	4.47703e-24	1.3317e-06	2.69252e-26	NA	NA	0.0155859	5.34283e-09	0.00163979	5.51078e-21	0.000615488	3.65168e-23	NA	NA
MED24	7.1054e-13	1.1514e-09	7.17739	Cells_Cultured_fibroblasts	1.71674e-14	9.31712e-11	7.67024	Minor_Salivary_Gland	3.23227e-15	9.00703e-12	-7.8816	NA	NA	NA	1	1	1	0	3	-3.8993	6.68924	4.75528	-10.1206	-4.83496	10.6095	NA	NA	9.6472e-05	2.2434e-11	1.9817e-06	4.47703e-24	1.3317e-06	2.69252e-26	NA	NA	0.0155859	5.34283e-09	0.00163979	5.51078e-21	0.0009598	5.64236e-23	NA	NA
MED24	7.1054e-13	1.1514e-09	7.17739	Cells_Cultured_fibroblasts	1.71674e-14	9.31712e-11	7.67024	Muscle_Skeletal	7.30113e-15	2.51993e-11	-7.77915	NA	NA	NA	1	1	1	0	3	-3.8993	6.68924	4.75528	-10.1206	-4.57284	10.7773	NA	NA	9.6472e-05	2.2434e-11	1.9817e-06	4.47703e-24	4.8116e-06	4.40695e-27	NA	NA	0.0155859	5.34283e-09	0.00163979	5.51078e-21	0.00305845	6.57257e-24	NA	NA
MED24	7.1054e-13	1.1514e-09	7.17739	Cells_Cultured_fibroblasts	1.71674e-14	9.31712e-11	7.67024	Nerve_Tibial	6.88248e-15	1.40216e-11	-7.78662	NA	NA	NA	1	1	1	0	3	-3.8993	6.68924	4.75528	-10.1206	-4.57871	10.7874	NA	NA	9.6472e-05	2.2434e-11	1.9817e-06	4.47703e-24	4.67854e-06	3.94627e-27	NA	NA	0.0155859	5.34283e-09	0.00163979	5.51078e-21	0.00259871	5.97251e-24	NA	NA
MED24	7.1054e-13	1.1514e-09	7.17739	Cells_Cultured_fibroblasts	1.71674e-14	9.31712e-11	7.67024	Ovary	3.23227e-15	1.62998e-11	-7.8816	NA	NA	NA	1	1	1	0	3	-3.8993	6.68924	4.75528	-10.1206	-4.83496	10.6095	NA	NA	9.6472e-05	2.2434e-11	1.9817e-06	4.47703e-24	1.3317e-06	2.69252e-26	NA	NA	0.0155859	5.34283e-09	0.00163979	5.51078e-21	0.00106766	3.89228e-23	NA	NA
MED24	7.1054e-13	1.1514e-09	7.17739	Cells_Cultured_fibroblasts	1.71674e-14	9.31712e-11	7.67024	Pancreas	1.06112e-13	4.03843e-10	-7.43306	NA	NA	NA	1	1	1	0	3	-3.8993	6.68924	4.75528	-10.1206	-4.45021	10.2873	NA	NA	9.6472e-05	2.2434e-11	1.9817e-06	4.47703e-24	8.57867e-06	8.03585e-25	NA	NA	0.0155859	5.34283e-09	0.00163979	5.51078e-21	0.00519524	8.39258e-22	NA	NA
MED24	7.1054e-13	1.1514e-09	7.17739	Cells_Cultured_fibroblasts	1.71674e-14	9.31712e-11	7.67024	Pituitary	1.45999e-14	7.73845e-11	7.69099	NA	NA	NA	1	1	1	0	3	-3.8993	6.68924	4.75528	-10.1206	4.51031	-10.6565	NA	NA	9.6472e-05	2.2434e-11	1.9817e-06	4.47703e-24	6.4732e-06	1.62548e-26	NA	NA	0.0155859	5.34283e-09	0.00163979	5.51078e-21	0.00376015	2.47331e-23	NA	NA
MED24	7.1054e-13	1.1514e-09	7.17739	Cells_Cultured_fibroblasts	1.71674e-14	9.31712e-11	7.67024	Prostate	1.06112e-13	2.19948e-10	-7.43306	NA	NA	NA	1	1	1	0	3	-3.8993	6.68924	4.75528	-10.1206	-4.45021	10.2873	NA	NA	9.6472e-05	2.2434e-11	1.9817e-06	4.47703e-24	8.57867e-06	8.03585e-25	NA	NA	0.0155859	5.34283e-09	0.00163979	5.51078e-21	0.00393189	8.48068e-22	NA	NA
MED24	7.1054e-13	1.1514e-09	7.17739	Cells_Cultured_fibroblasts	1.71674e-14	9.31712e-11	7.67024	Skin_Not_Sun_Exposed_Suprapubic	5.8207e-14	1.42638e-10	7.51205	NA	NA	NA	1	1	1	0	3	-3.8993	6.68924	4.75528	-10.1206	4.51388	-10.3239	NA	NA	9.6472e-05	2.2434e-11	1.9817e-06	4.47703e-24	6.36525e-06	5.49388e-25	NA	NA	0.0155859	5.34283e-09	0.00163979	5.51078e-21	0.00280995	5.74008e-22	NA	NA
MED24	7.1054e-13	1.1514e-09	7.17739	Cells_Cultured_fibroblasts	1.71674e-14	9.31712e-11	7.67024	Skin_Sun_Exposed_Lower_leg	3.23227e-15	9.43734e-12	-7.8816	NA	NA	NA	1	1	1	0	3	-3.8993	6.68924	4.75528	-10.1206	-4.83496	10.6095	NA	NA	9.6472e-05	2.2434e-11	1.9817e-06	4.47703e-24	1.3317e-06	2.69252e-26	NA	NA	0.0155859	5.34283e-09	0.00163979	5.51078e-21	0.000871164	3.36465e-23	NA	NA
MED24	7.1054e-13	1.1514e-09	7.17739	Cells_Cultured_fibroblasts	1.71674e-14	9.31712e-11	7.67024	Small_Intestine_Terminal_Ileum	1.21107e-15	4.40406e-12	-8.00332	NA	NA	NA	1	1	1	0	3	-3.8993	6.68924	4.75528	-10.1206	-4.70438	11.0879	NA	NA	9.6472e-05	2.2434e-11	1.9817e-06	4.47703e-24	2.54644e-06	1.43651e-28	NA	NA	0.0155859	5.34283e-09	0.00163979	5.51078e-21	0.00167442	2.58538e-25	NA	NA
MED24	7.1054e-13	1.1514e-09	7.17739	Cells_Cultured_fibroblasts	1.71674e-14	9.31712e-11	7.67024	Spleen	1.06112e-13	1.85758e-10	-7.43306	NA	NA	NA	1	1	1	0	3	-3.8993	6.68924	4.75528	-10.1206	-4.45021	10.2873	NA	NA	9.6472e-05	2.2434e-11	1.9817e-06	4.47703e-24	8.57867e-06	8.03585e-25	NA	NA	0.0155859	5.34283e-09	0.00163979	5.51078e-21	0.00351168	7.84952e-22	NA	NA
MED24	7.1054e-13	1.1514e-09	7.17739	Cells_Cultured_fibroblasts	1.71674e-14	9.31712e-11	7.67024	Stomach	3.23227e-15	1.09182e-11	-7.8816	NA	NA	NA	1	1	1	0	3	-3.8993	6.68924	4.75528	-10.1206	-4.83496	10.6095	NA	NA	9.6472e-05	2.2434e-11	1.9817e-06	4.47703e-24	1.3317e-06	2.69252e-26	NA	NA	0.0155859	5.34283e-09	0.00163979	5.51078e-21	0.000886852	4.77939e-23	NA	NA
MED24	7.1054e-13	1.1514e-09	7.17739	Cells_Cultured_fibroblasts	1.71674e-14	9.31712e-11	7.67024	Testis	3.23227e-15	3.36156e-11	-7.8816	NA	NA	NA	1	1	1	0	3	-3.8993	6.68924	4.75528	-10.1206	-4.83496	10.6095	NA	NA	9.6472e-05	2.2434e-11	1.9817e-06	4.47703e-24	1.3317e-06	2.69252e-26	NA	NA	0.0155859	5.34283e-09	0.00163979	5.51078e-21	0.00136422	3.67253e-23	NA	NA
MED24	7.1054e-13	1.1514e-09	7.17739	Cells_Cultured_fibroblasts	1.71674e-14	9.31712e-11	7.67024	Thyroid	3.23227e-15	1.01094e-11	-7.8816	NA	NA	NA	1	1	1	0	3	-3.8993	6.68924	4.75528	-10.1206	-4.83496	10.6095	NA	NA	9.6472e-05	2.2434e-11	1.9817e-06	4.47703e-24	1.3317e-06	2.69252e-26	NA	NA	0.0155859	5.34283e-09	0.00163979	5.51078e-21	0.000834587	3.60229e-23	NA	NA
MED24	7.1054e-13	1.1514e-09	7.17739	Cells_Cultured_fibroblasts	1.71674e-14	9.31712e-11	7.67024	Uterus	8.71241e-16	3.59349e-12	-8.04376	NA	NA	NA	1	1	1	0	3	-3.8993	6.68924	4.75528	-10.1206	-4.73046	11.1436	NA	NA	9.6472e-05	2.2434e-11	1.9817e-06	4.47703e-24	2.24011e-06	7.69427e-29	NA	NA	0.0155859	5.34283e-09	0.00163979	5.51078e-21	0.00137296	1.46311e-25	NA	NA
MED24	7.1054e-13	1.1514e-09	7.17739	Cells_Cultured_fibroblasts	1.71674e-14	9.31712e-11	7.67024	Vagina	2.9036e-15	8.7395e-12	-7.89498	NA	NA	NA	1	1	1	0	3	-3.8993	6.68924	4.75528	-10.1206	-4.64435	10.9373	NA	NA	9.6472e-05	2.2434e-11	1.9817e-06	4.47703e-24	3.41145e-06	7.64338e-28	NA	NA	0.0155859	5.34283e-09	0.00163979	5.51078e-21	0.0022092	1.45285e-24	NA	NA
MED24	7.1054e-13	1.1514e-09	7.17739	Cells_Cultured_fibroblasts	1.71674e-14	9.31712e-11	7.67024	Whole_Blood	8.66062e-15	2.27081e-11	-7.75752	NA	NA	NA	1	1	1	0	3	-3.8993	6.68924	4.75528	-10.1206	-4.54883	10.7488	NA	NA	9.6472e-05	2.2434e-11	1.9817e-06	4.47703e-24	5.39443e-06	6.0053e-27	NA	NA	0.0155859	5.34283e-09	0.00163979	5.51078e-21	0.00317895	6.08653e-24	NA	NA
MED24	7.1054e-13	1.1514e-09	7.17739	Cells_Cultured_fibroblasts	1.71674e-14	9.31712e-11	7.67024	smultixcan	1.40546e-15	6.15562e-12	-7.70738	NA	NA	NA	1	1	1	0	3	-3.8993	6.68924	4.75528	-10.1206	-4.65111	10.5332	NA	NA	9.6472e-05	2.2434e-11	1.9817e-06	4.47703e-24	4.85792e-06	2.46518e-29	NA	NA	0.0155859	5.34283e-09	0.00163979	5.51078e-21	0.00217116	3.51457e-26	NA	NA
MED24	7.1054e-13	1.1514e-09	7.17739	Cells_EBV-transformed_lymphocytes	1.87163e-10	3.13592e-07	6.37152	Adipose_Subcutaneous	6.56623e-15	1.34054e-11	-7.79257	NA	NA	NA	1	1	1	0	3	-3.8993	6.68924	3.84136	-9.13735	-4.58175	10.7957	NA	NA	9.6472e-05	2.2434e-11	0.000122356	6.40012e-20	4.61091e-06	3.60574e-27	NA	NA	0.0155859	5.34283e-09	0.0379806	4.77129e-17	0.00217988	5.61315e-24	NA	NA
MED24	7.1054e-13	1.1514e-09	7.17739	Cells_EBV-transformed_lymphocytes	1.87163e-10	3.13592e-07	6.37152	Adipose_Visceral_Omentum	2.21666e-15	6.98512e-12	7.92858	NA	NA	NA	1	1	1	0	3	-3.8993	6.68924	3.84136	-9.13735	4.72665	-10.6879	NA	NA	9.6472e-05	2.2434e-11	0.000122356	6.40012e-20	2.28257e-06	1.15946e-26	NA	NA	0.0155859	5.34283e-09	0.0379806	4.77129e-17	0.00135783	1.47474e-23	NA	NA
MED24	7.1054e-13	1.1514e-09	7.17739	Cells_EBV-transformed_lymphocytes	1.87163e-10	3.13592e-07	6.37152	Adrenal_Gland	3.23227e-15	1.26183e-11	-7.8816	NA	NA	NA	1	1	1	0	3	-3.8993	6.68924	3.84136	-9.13735	-4.83496	10.6095	NA	NA	9.6472e-05	2.2434e-11	0.000122356	6.40012e-20	1.3317e-06	2.69252e-26	NA	NA	0.0155859	5.34283e-09	0.0379806	4.77129e-17	0.00124527	2.97285e-23	NA	NA
MED24	7.1054e-13	1.1514e-09	7.17739	Cells_EBV-transformed_lymphocytes	1.87163e-10	3.13592e-07	6.37152	Artery_Aorta	3.23227e-15	7.56922e-12	-7.8816	NA	NA	NA	1	1	1	0	3	-3.8993	6.68924	3.84136	-9.13735	-4.83496	10.6095	NA	NA	9.6472e-05	2.2434e-11	0.000122356	6.40012e-20	1.3317e-06	2.69252e-26	NA	NA	0.0155859	5.34283e-09	0.0379806	4.77129e-17	0.000876178	3.91382e-23	NA	NA
MED24	7.1054e-13	1.1514e-09	7.17739	Cells_EBV-transformed_lymphocytes	1.87163e-10	3.13592e-07	6.37152	Artery_Coronary	3.23227e-15	9.76015e-12	-7.8816	NA	NA	NA	1	1	1	0	3	-3.8993	6.68924	3.84136	-9.13735	-4.83496	10.6095	NA	NA	9.6472e-05	2.2434e-11	0.000122356	6.40012e-20	1.3317e-06	2.69252e-26	NA	NA	0.0155859	5.34283e-09	0.0379806	4.77129e-17	0.000947314	4.0707e-23	NA	NA
MED24	7.1054e-13	1.1514e-09	7.17739	Cells_EBV-transformed_lymphocytes	1.87163e-10	3.13592e-07	6.37152	Artery_Tibial	9.80966e-15	2.22547e-11	7.7417	NA	NA	NA	1	1	1	0	3	-3.8993	6.68924	3.84136	-9.13735	4.55067	-10.7254	NA	NA	9.6472e-05	2.2434e-11	0.000122356	6.40012e-20	5.34756e-06	7.73376e-27	NA	NA	0.0155859	5.34283e-09	0.0379806	4.77129e-17	0.0028553	1.09022e-23	NA	NA
MED24	7.1054e-13	1.1514e-09	7.17739	Cells_EBV-transformed_lymphocytes	1.87163e-10	3.13592e-07	6.37152	Brain_Amygdala	1.06112e-13	2.71206e-10	7.43306	NA	NA	NA	1	1	1	0	3	-3.8993	6.68924	3.84136	-9.13735	4.45021	-10.2873	NA	NA	9.6472e-05	2.2434e-11	0.000122356	6.40012e-20	8.57867e-06	8.03585e-25	NA	NA	0.0155859	5.34283e-09	0.0379806	4.77129e-17	0.00397318	1.16384e-21	NA	NA
MED24	7.1054e-13	1.1514e-09	7.17739	Cells_EBV-transformed_lymphocytes	1.87163e-10	3.13592e-07	6.37152	Brain_Anterior_cingulate_cortex_BA24	3.23227e-15	1.3891e-11	-7.8816	NA	NA	NA	1	1	1	0	3	-3.8993	6.68924	3.84136	-9.13735	-4.83496	10.6095	NA	NA	9.6472e-05	2.2434e-11	0.000122356	6.40012e-20	1.3317e-06	2.69252e-26	NA	NA	0.0155859	5.34283e-09	0.0379806	4.77129e-17	0.00116365	4.6854e-23	NA	NA
MED24	7.1054e-13	1.1514e-09	7.17739	Cells_EBV-transformed_lymphocytes	1.87163e-10	3.13592e-07	6.37152	Brain_Caudate_basal_ganglia	1.04448e-14	4.98699e-11	7.73372	NA	NA	NA	1	1	1	0	3	-3.8993	6.68924	3.84136	-9.13735	4.5463	-10.5991	NA	NA	9.6472e-05	2.2434e-11	0.000122356	6.40012e-20	5.45962e-06	3.00714e-26	NA	NA	0.0155859	5.34283e-09	0.0379806	4.77129e-17	0.00338488	5.39696e-23	NA	NA
MED24	7.1054e-13	1.1514e-09	7.17739	Cells_EBV-transformed_lymphocytes	1.87163e-10	3.13592e-07	6.37152	Brain_Cerebellar_Hemisphere	3.23227e-15	1.2001e-11	-7.8816	NA	NA	NA	1	1	1	0	3	-3.8993	6.68924	3.84136	-9.13735	-4.83496	10.6095	NA	NA	9.6472e-05	2.2434e-11	0.000122356	6.40012e-20	1.3317e-06	2.69252e-26	NA	NA	0.0155859	5.34283e-09	0.0379806	4.77129e-17	0.00104825	3.81983e-23	NA	NA
MED24	7.1054e-13	1.1514e-09	7.17739	Cells_EBV-transformed_lymphocytes	1.87163e-10	3.13592e-07	6.37152	Brain_Cerebellum	3.23227e-15	1.23557e-11	-7.8816	NA	NA	NA	1	1	1	0	3	-3.8993	6.68924	3.84136	-9.13735	-4.83496	10.6095	NA	NA	9.6472e-05	2.2434e-11	0.000122356	6.40012e-20	1.3317e-06	2.69252e-26	NA	NA	0.0155859	5.34283e-09	0.0379806	4.77129e-17	0.00119779	3.93744e-23	NA	NA
MED24	7.1054e-13	1.1514e-09	7.17739	Cells_EBV-transformed_lymphocytes	1.87163e-10	3.13592e-07	6.37152	Brain_Cortex	4.09038e-14	1.78879e-10	-7.55809	NA	NA	NA	1	1	1	0	3	-3.8993	6.68924	3.84136	-9.13735	-4.41533	10.4746	NA	NA	9.6472e-05	2.2434e-11	0.000122356	6.40012e-20	1.00858e-05	1.13028e-25	NA	NA	0.0155859	5.34283e-09	0.0379806	4.77129e-17	0.00482813	1.55962e-22	NA	NA
MED24	7.1054e-13	1.1514e-09	7.17739	Cells_EBV-transformed_lymphocytes	1.87163e-10	3.13592e-07	6.37152	Brain_Frontal_Cortex_BA9	3.41287e-14	1.15731e-10	7.58161	NA	NA	NA	1	1	1	0	3	-3.8993	6.68924	3.84136	-9.13735	4.7029	-9.99907	NA	NA	9.6472e-05	2.2434e-11	0.000122356	6.40012e-20	2.56492e-06	1.53838e-23	NA	NA	0.0155859	5.34283e-09	0.0379806	4.77129e-17	0.00196022	1.37135e-20	NA	NA
MED24	7.1054e-13	1.1514e-09	7.17739	Cells_EBV-transformed_lymphocytes	1.87163e-10	3.13592e-07	6.37152	Brain_Hippocampus	1.06112e-13	3.06072e-10	-7.43306	NA	NA	NA	1	1	1	0	3	-3.8993	6.68924	3.84136	-9.13735	-4.45021	10.2873	NA	NA	9.6472e-05	2.2434e-11	0.000122356	6.40012e-20	8.57867e-06	8.03585e-25	NA	NA	0.0155859	5.34283e-09	0.0379806	4.77129e-17	0.00437594	1.42348e-21	NA	NA
MED24	7.1054e-13	1.1514e-09	7.17739	Cells_EBV-transformed_lymphocytes	1.87163e-10	3.13592e-07	6.37152	Brain_Hypothalamus	1.06112e-13	5.91758e-10	-7.43306	NA	NA	NA	1	1	1	0	3	-3.8993	6.68924	3.84136	-9.13735	-4.45021	10.2873	NA	NA	9.6472e-05	2.2434e-11	0.000122356	6.40012e-20	8.57867e-06	8.03585e-25	NA	NA	0.0155859	5.34283e-09	0.0379806	4.77129e-17	0.00424573	1.2258e-21	NA	NA
MED24	7.1054e-13	1.1514e-09	7.17739	Cells_EBV-transformed_lymphocytes	1.87163e-10	3.13592e-07	6.37152	Brain_Nucleus_accumbens_basal_ganglia	3.23227e-15	1.57482e-11	-7.8816	NA	NA	NA	1	1	1	0	3	-3.8993	6.68924	3.84136	-9.13735	-4.83496	10.6095	NA	NA	9.6472e-05	2.2434e-11	0.000122356	6.40012e-20	1.3317e-06	2.69252e-26	NA	NA	0.0155859	5.34283e-09	0.0379806	4.77129e-17	0.00143208	3.45221e-23	NA	NA
MED24	7.1054e-13	1.1514e-09	7.17739	Cells_EBV-transformed_lymphocytes	1.87163e-10	3.13592e-07	6.37152	Brain_Putamen_basal_ganglia	4.73941e-14	1.66875e-10	7.5389	NA	NA	NA	1	1	1	0	3	-3.8993	6.68924	3.84136	-9.13735	4.41936	-10.446	NA	NA	9.6472e-05	2.2434e-11	0.000122356	6.40012e-20	9.89924e-06	1.52792e-25	NA	NA	0.0155859	5.34283e-09	0.0379806	4.77129e-17	0.00414335	4.24762e-22	NA	NA
MED24	7.1054e-13	1.1514e-09	7.17739	Cells_EBV-transformed_lymphocytes	1.87163e-10	3.13592e-07	6.37152	Brain_Spinal_cord_cervical_c-1	1.06112e-13	2.82363e-10	-7.43306	NA	NA	NA	1	1	1	0	3	-3.8993	6.68924	3.84136	-9.13735	-4.45021	10.2873	NA	NA	9.6472e-05	2.2434e-11	0.000122356	6.40012e-20	8.57867e-06	8.03585e-25	NA	NA	0.0155859	5.34283e-09	0.0379806	4.77129e-17	0.00395372	1.32493e-21	NA	NA
MED24	7.1054e-13	1.1514e-09	7.17739	Cells_EBV-transformed_lymphocytes	1.87163e-10	3.13592e-07	6.37152	Brain_Substantia_nigra	1.59261e-11	1.61529e-08	-6.7392	NA	NA	NA	1	1	1	0	3	-3.8993	6.68924	3.84136	-9.13735	-3.8746	9.21074	NA	NA	9.6472e-05	2.2434e-11	0.000122356	6.40012e-20	0.000106799	3.23887e-20	NA	NA	0.0155859	5.34283e-09	0.0379806	4.77129e-17	0.0276771	3.92313e-17	NA	NA
MED24	7.1054e-13	1.1514e-09	7.17739	Cells_EBV-transformed_lymphocytes	1.87163e-10	3.13592e-07	6.37152	Breast_Mammary_Tissue	3.23227e-15	6.78089e-12	-7.8816	NA	NA	NA	1	1	1	0	3	-3.8993	6.68924	3.84136	-9.13735	-4.83496	10.6095	NA	NA	9.6472e-05	2.2434e-11	0.000122356	6.40012e-20	1.3317e-06	2.69252e-26	NA	NA	0.0155859	5.34283e-09	0.0379806	4.77129e-17	0.000775553	3.3895e-23	NA	NA
MED24	7.1054e-13	1.1514e-09	7.17739	Cells_EBV-transformed_lymphocytes	1.87163e-10	3.13592e-07	6.37152	Cells_Cultured_fibroblasts	1.21112e-14	3.07733e-11	7.71486	NA	NA	NA	1	1	1	0	3	-3.8993	6.68924	3.84136	-9.13735	4.52134	-10.69	NA	NA	9.6472e-05	2.2434e-11	0.000122356	6.40012e-20	6.145e-06	1.13379e-26	NA	NA	0.0155859	5.34283e-09	0.0379806	4.77129e-17	0.00313861	1.66446e-23	NA	NA
MED24	7.1054e-13	1.1514e-09	7.17739	Cells_EBV-transformed_lymphocytes	1.87163e-10	3.13592e-07	6.37152	Cells_EBV-transformed_lymphocytes	1.06112e-13	1.72962e-10	7.43306	NA	NA	NA	1	1	1	0	3	-3.8993	6.68924	3.84136	-9.13735	4.45021	-10.2873	NA	NA	9.6472e-05	2.2434e-11	0.000122356	6.40012e-20	8.57867e-06	8.03585e-25	NA	NA	0.0155859	5.34283e-09	0.0379806	4.77129e-17	0.00344639	8.99367e-22	NA	NA
MED24	7.1054e-13	1.1514e-09	7.17739	Cells_EBV-transformed_lymphocytes	1.87163e-10	3.13592e-07	6.37152	Colon_Sigmoid	8.33461e-14	1.85463e-10	-7.46493	NA	NA	NA	1	1	1	0	3	-3.8993	6.68924	3.84136	-9.13735	-4.45233	10.3629	NA	NA	9.6472e-05	2.2434e-11	0.000122356	6.40012e-20	8.49427e-06	3.65732e-25	NA	NA	0.0155859	5.34283e-09	0.0379806	4.77129e-17	0.00442271	4.78597e-22	NA	NA
MED24	7.1054e-13	1.1514e-09	7.17739	Cells_EBV-transformed_lymphocytes	1.87163e-10	3.13592e-07	6.37152	Colon_Transverse	1.06112e-13	2.7322e-10	-7.43306	NA	NA	NA	1	1	1	0	3	-3.8993	6.68924	3.84136	-9.13735	-4.45021	10.2873	NA	NA	9.6472e-05	2.2434e-11	0.000122356	6.40012e-20	8.57867e-06	8.03585e-25	NA	NA	0.0155859	5.34283e-09	0.0379806	4.77129e-17	0.00445859	9.66445e-22	NA	NA
MED24	7.1054e-13	1.1514e-09	7.17739	Cells_EBV-transformed_lymphocytes	1.87163e-10	3.13592e-07	6.37152	Esophagus_Gastroesophageal_Junction	3.23227e-15	8.28053e-12	-7.8816	NA	NA	NA	1	1	1	0	3	-3.8993	6.68924	3.84136	-9.13735	-4.83496	10.6095	NA	NA	9.6472e-05	2.2434e-11	0.000122356	6.40012e-20	1.3317e-06	2.69252e-26	NA	NA	0.0155859	5.34283e-09	0.0379806	4.77129e-17	0.00114095	3.22314e-23	NA	NA
MED24	7.1054e-13	1.1514e-09	7.17739	Cells_EBV-transformed_lymphocytes	1.87163e-10	3.13592e-07	6.37152	Esophagus_Mucosa	3.50781e-15	1.22313e-11	-7.87137	NA	NA	NA	1	1	1	0	3	-3.8993	6.68924	3.84136	-9.13735	-4.62951	10.9047	NA	NA	9.6472e-05	2.2434e-11	0.000122356	6.40012e-20	3.66531e-06	1.09426e-27	NA	NA	0.0155859	5.34283e-09	0.0379806	4.77129e-17	0.00216781	1.68591e-24	NA	NA
MED24	7.1054e-13	1.1514e-09	7.17739	Cells_EBV-transformed_lymphocytes	1.87163e-10	3.13592e-07	6.37152	Esophagus_Muscularis	3.23227e-15	1.09308e-11	-7.8816	NA	NA	NA	1	1	1	0	3	-3.8993	6.68924	3.84136	-9.13735	-4.83496	10.6095	NA	NA	9.6472e-05	2.2434e-11	0.000122356	6.40012e-20	1.3317e-06	2.69252e-26	NA	NA	0.0155859	5.34283e-09	0.0379806	4.77129e-17	0.00110077	3.18385e-23	NA	NA
MED24	7.1054e-13	1.1514e-09	7.17739	Cells_EBV-transformed_lymphocytes	1.87163e-10	3.13592e-07	6.37152	Heart_Atrial_Appendage	1.06112e-13	2.07077e-10	-7.43306	NA	NA	NA	1	1	1	0	3	-3.8993	6.68924	3.84136	-9.13735	-4.45021	10.2873	NA	NA	9.6472e-05	2.2434e-11	0.000122356	6.40012e-20	8.57867e-06	8.03585e-25	NA	NA	0.0155859	5.34283e-09	0.0379806	4.77129e-17	0.00428327	9.13097e-22	NA	NA
MED24	7.1054e-13	1.1514e-09	7.17739	Cells_EBV-transformed_lymphocytes	1.87163e-10	3.13592e-07	6.37152	Heart_Left_Ventricle	2.2825e-16	8.3315e-13	-8.20623	NA	NA	NA	1	1	1	0	3	-3.8993	6.68924	3.84136	-9.13735	-4.87908	11.3651	NA	NA	9.6472e-05	2.2434e-11	0.000122356	6.40012e-20	1.06583e-06	6.24146e-30	NA	NA	0.0155859	5.34283e-09	0.0379806	4.77129e-17	0.000797585	7.56005e-27	NA	NA
MED24	7.1054e-13	1.1514e-09	7.17739	Cells_EBV-transformed_lymphocytes	1.87163e-10	3.13592e-07	6.37152	Kidney_Cortex	9.88273e-15	1.93229e-11	7.74076	NA	NA	NA	1	1	1	0	3	-3.8993	6.68924	3.84136	-9.13735	4.54533	-10.7247	NA	NA	9.6472e-05	2.2434e-11	0.000122356	6.40012e-20	5.48485e-06	7.79153e-27	NA	NA	0.0155859	5.34283e-09	0.0379806	4.77129e-17	0.00250443	1.80413e-23	NA	NA
MED24	7.1054e-13	1.1514e-09	7.17739	Cells_EBV-transformed_lymphocytes	1.87163e-10	3.13592e-07	6.37152	Liver	1.06112e-13	2.98356e-10	-7.43306	NA	NA	NA	1	1	1	0	3	-3.8993	6.68924	3.84136	-9.13735	-4.45021	10.2873	NA	NA	9.6472e-05	2.2434e-11	0.000122356	6.40012e-20	8.57867e-06	8.03585e-25	NA	NA	0.0155859	5.34283e-09	0.0379806	4.77129e-17	0.00416764	9.23989e-22	NA	NA
MED24	7.1054e-13	1.1514e-09	7.17739	Cells_EBV-transformed_lymphocytes	1.87163e-10	3.13592e-07	6.37152	Lung	3.23227e-15	6.79059e-12	-7.8816	NA	NA	NA	1	1	1	0	3	-3.8993	6.68924	3.84136	-9.13735	-4.83496	10.6095	NA	NA	9.6472e-05	2.2434e-11	0.000122356	6.40012e-20	1.3317e-06	2.69252e-26	NA	NA	0.0155859	5.34283e-09	0.0379806	4.77129e-17	0.000615488	3.65168e-23	NA	NA
MED24	7.1054e-13	1.1514e-09	7.17739	Cells_EBV-transformed_lymphocytes	1.87163e-10	3.13592e-07	6.37152	Minor_Salivary_Gland	3.23227e-15	9.00703e-12	-7.8816	NA	NA	NA	1	1	1	0	3	-3.8993	6.68924	3.84136	-9.13735	-4.83496	10.6095	NA	NA	9.6472e-05	2.2434e-11	0.000122356	6.40012e-20	1.3317e-06	2.69252e-26	NA	NA	0.0155859	5.34283e-09	0.0379806	4.77129e-17	0.0009598	5.64236e-23	NA	NA
MED24	7.1054e-13	1.1514e-09	7.17739	Cells_EBV-transformed_lymphocytes	1.87163e-10	3.13592e-07	6.37152	Muscle_Skeletal	7.30113e-15	2.51993e-11	-7.77915	NA	NA	NA	1	1	1	0	3	-3.8993	6.68924	3.84136	-9.13735	-4.57284	10.7773	NA	NA	9.6472e-05	2.2434e-11	0.000122356	6.40012e-20	4.8116e-06	4.40695e-27	NA	NA	0.0155859	5.34283e-09	0.0379806	4.77129e-17	0.00305845	6.57257e-24	NA	NA
MED24	7.1054e-13	1.1514e-09	7.17739	Cells_EBV-transformed_lymphocytes	1.87163e-10	3.13592e-07	6.37152	Nerve_Tibial	6.88248e-15	1.40216e-11	-7.78662	NA	NA	NA	1	1	1	0	3	-3.8993	6.68924	3.84136	-9.13735	-4.57871	10.7874	NA	NA	9.6472e-05	2.2434e-11	0.000122356	6.40012e-20	4.67854e-06	3.94627e-27	NA	NA	0.0155859	5.34283e-09	0.0379806	4.77129e-17	0.00259871	5.97251e-24	NA	NA
MED24	7.1054e-13	1.1514e-09	7.17739	Cells_EBV-transformed_lymphocytes	1.87163e-10	3.13592e-07	6.37152	Ovary	3.23227e-15	1.62998e-11	-7.8816	NA	NA	NA	1	1	1	0	3	-3.8993	6.68924	3.84136	-9.13735	-4.83496	10.6095	NA	NA	9.6472e-05	2.2434e-11	0.000122356	6.40012e-20	1.3317e-06	2.69252e-26	NA	NA	0.0155859	5.34283e-09	0.0379806	4.77129e-17	0.00106766	3.89228e-23	NA	NA
MED24	7.1054e-13	1.1514e-09	7.17739	Cells_EBV-transformed_lymphocytes	1.87163e-10	3.13592e-07	6.37152	Pancreas	1.06112e-13	4.03843e-10	-7.43306	NA	NA	NA	1	1	1	0	3	-3.8993	6.68924	3.84136	-9.13735	-4.45021	10.2873	NA	NA	9.6472e-05	2.2434e-11	0.000122356	6.40012e-20	8.57867e-06	8.03585e-25	NA	NA	0.0155859	5.34283e-09	0.0379806	4.77129e-17	0.00519524	8.39258e-22	NA	NA
MED24	7.1054e-13	1.1514e-09	7.17739	Cells_EBV-transformed_lymphocytes	1.87163e-10	3.13592e-07	6.37152	Pituitary	1.45999e-14	7.73845e-11	7.69099	NA	NA	NA	1	1	1	0	3	-3.8993	6.68924	3.84136	-9.13735	4.51031	-10.6565	NA	NA	9.6472e-05	2.2434e-11	0.000122356	6.40012e-20	6.4732e-06	1.62548e-26	NA	NA	0.0155859	5.34283e-09	0.0379806	4.77129e-17	0.00376015	2.47331e-23	NA	NA
MED24	7.1054e-13	1.1514e-09	7.17739	Cells_EBV-transformed_lymphocytes	1.87163e-10	3.13592e-07	6.37152	Prostate	1.06112e-13	2.19948e-10	-7.43306	NA	NA	NA	1	1	1	0	3	-3.8993	6.68924	3.84136	-9.13735	-4.45021	10.2873	NA	NA	9.6472e-05	2.2434e-11	0.000122356	6.40012e-20	8.57867e-06	8.03585e-25	NA	NA	0.0155859	5.34283e-09	0.0379806	4.77129e-17	0.00393189	8.48068e-22	NA	NA
MED24	7.1054e-13	1.1514e-09	7.17739	Cells_EBV-transformed_lymphocytes	1.87163e-10	3.13592e-07	6.37152	Skin_Not_Sun_Exposed_Suprapubic	5.8207e-14	1.42638e-10	7.51205	NA	NA	NA	1	1	1	0	3	-3.8993	6.68924	3.84136	-9.13735	4.51388	-10.3239	NA	NA	9.6472e-05	2.2434e-11	0.000122356	6.40012e-20	6.36525e-06	5.49388e-25	NA	NA	0.0155859	5.34283e-09	0.0379806	4.77129e-17	0.00280995	5.74008e-22	NA	NA
MED24	7.1054e-13	1.1514e-09	7.17739	Cells_EBV-transformed_lymphocytes	1.87163e-10	3.13592e-07	6.37152	Skin_Sun_Exposed_Lower_leg	3.23227e-15	9.43734e-12	-7.8816	NA	NA	NA	1	1	1	0	3	-3.8993	6.68924	3.84136	-9.13735	-4.83496	10.6095	NA	NA	9.6472e-05	2.2434e-11	0.000122356	6.40012e-20	1.3317e-06	2.69252e-26	NA	NA	0.0155859	5.34283e-09	0.0379806	4.77129e-17	0.000871164	3.36465e-23	NA	NA
MED24	7.1054e-13	1.1514e-09	7.17739	Cells_EBV-transformed_lymphocytes	1.87163e-10	3.13592e-07	6.37152	Small_Intestine_Terminal_Ileum	1.21107e-15	4.40406e-12	-8.00332	NA	NA	NA	1	1	1	0	3	-3.8993	6.68924	3.84136	-9.13735	-4.70438	11.0879	NA	NA	9.6472e-05	2.2434e-11	0.000122356	6.40012e-20	2.54644e-06	1.43651e-28	NA	NA	0.0155859	5.34283e-09	0.0379806	4.77129e-17	0.00167442	2.58538e-25	NA	NA
MED24	7.1054e-13	1.1514e-09	7.17739	Cells_EBV-transformed_lymphocytes	1.87163e-10	3.13592e-07	6.37152	Spleen	1.06112e-13	1.85758e-10	-7.43306	NA	NA	NA	1	1	1	0	3	-3.8993	6.68924	3.84136	-9.13735	-4.45021	10.2873	NA	NA	9.6472e-05	2.2434e-11	0.000122356	6.40012e-20	8.57867e-06	8.03585e-25	NA	NA	0.0155859	5.34283e-09	0.0379806	4.77129e-17	0.00351168	7.84952e-22	NA	NA
MED24	7.1054e-13	1.1514e-09	7.17739	Cells_EBV-transformed_lymphocytes	1.87163e-10	3.13592e-07	6.37152	Stomach	3.23227e-15	1.09182e-11	-7.8816	NA	NA	NA	1	1	1	0	3	-3.8993	6.68924	3.84136	-9.13735	-4.83496	10.6095	NA	NA	9.6472e-05	2.2434e-11	0.000122356	6.40012e-20	1.3317e-06	2.69252e-26	NA	NA	0.0155859	5.34283e-09	0.0379806	4.77129e-17	0.000886852	4.77939e-23	NA	NA
MED24	7.1054e-13	1.1514e-09	7.17739	Cells_EBV-transformed_lymphocytes	1.87163e-10	3.13592e-07	6.37152	Testis	3.23227e-15	3.36156e-11	-7.8816	NA	NA	NA	1	1	1	0	3	-3.8993	6.68924	3.84136	-9.13735	-4.83496	10.6095	NA	NA	9.6472e-05	2.2434e-11	0.000122356	6.40012e-20	1.3317e-06	2.69252e-26	NA	NA	0.0155859	5.34283e-09	0.0379806	4.77129e-17	0.00136422	3.67253e-23	NA	NA
MED24	7.1054e-13	1.1514e-09	7.17739	Cells_EBV-transformed_lymphocytes	1.87163e-10	3.13592e-07	6.37152	Thyroid	3.23227e-15	1.01094e-11	-7.8816	NA	NA	NA	1	1	1	0	3	-3.8993	6.68924	3.84136	-9.13735	-4.83496	10.6095	NA	NA	9.6472e-05	2.2434e-11	0.000122356	6.40012e-20	1.3317e-06	2.69252e-26	NA	NA	0.0155859	5.34283e-09	0.0379806	4.77129e-17	0.000834587	3.60229e-23	NA	NA
MED24	7.1054e-13	1.1514e-09	7.17739	Cells_EBV-transformed_lymphocytes	1.87163e-10	3.13592e-07	6.37152	Uterus	8.71241e-16	3.59349e-12	-8.04376	NA	NA	NA	1	1	1	0	3	-3.8993	6.68924	3.84136	-9.13735	-4.73046	11.1436	NA	NA	9.6472e-05	2.2434e-11	0.000122356	6.40012e-20	2.24011e-06	7.69427e-29	NA	NA	0.0155859	5.34283e-09	0.0379806	4.77129e-17	0.00137296	1.46311e-25	NA	NA
MED24	7.1054e-13	1.1514e-09	7.17739	Cells_EBV-transformed_lymphocytes	1.87163e-10	3.13592e-07	6.37152	Vagina	2.9036e-15	8.7395e-12	-7.89498	NA	NA	NA	1	1	1	0	3	-3.8993	6.68924	3.84136	-9.13735	-4.64435	10.9373	NA	NA	9.6472e-05	2.2434e-11	0.000122356	6.40012e-20	3.41145e-06	7.64338e-28	NA	NA	0.0155859	5.34283e-09	0.0379806	4.77129e-17	0.0022092	1.45285e-24	NA	NA
MED24	7.1054e-13	1.1514e-09	7.17739	Cells_EBV-transformed_lymphocytes	1.87163e-10	3.13592e-07	6.37152	Whole_Blood	8.66062e-15	2.27081e-11	-7.75752	NA	NA	NA	1	1	1	0	3	-3.8993	6.68924	3.84136	-9.13735	-4.54883	10.7488	NA	NA	9.6472e-05	2.2434e-11	0.000122356	6.40012e-20	5.39443e-06	6.0053e-27	NA	NA	0.0155859	5.34283e-09	0.0379806	4.77129e-17	0.00317895	6.08653e-24	NA	NA
MED24	7.1054e-13	1.1514e-09	7.17739	Cells_EBV-transformed_lymphocytes	1.87163e-10	3.13592e-07	6.37152	smultixcan	1.40546e-15	6.15562e-12	-7.70738	NA	NA	NA	1	1	1	0	3	-3.8993	6.68924	3.84136	-9.13735	-4.65111	10.5332	NA	NA	9.6472e-05	2.2434e-11	0.000122356	6.40012e-20	4.85792e-06	2.46518e-29	NA	NA	0.0155859	5.34283e-09	0.0379806	4.77129e-17	0.00217116	3.51457e-26	NA	NA
MED24	7.1054e-13	1.1514e-09	7.17739	Colon_Sigmoid	4.90213e-15	1.95693e-11	7.8294	Adipose_Subcutaneous	6.56623e-15	1.34054e-11	-7.79257	NA	NA	NA	1	1	1	0	3	-3.8993	6.68924	4.81788	-10.418	-4.58175	10.7957	NA	NA	9.6472e-05	2.2434e-11	1.4509e-06	2.05239e-25	4.61091e-06	3.60574e-27	NA	NA	0.0155859	5.34283e-09	0.00113397	2.31939e-22	0.00217988	5.61315e-24	NA	NA
MED24	7.1054e-13	1.1514e-09	7.17739	Colon_Sigmoid	4.90213e-15	1.95693e-11	7.8294	Adipose_Visceral_Omentum	2.21666e-15	6.98512e-12	7.92858	NA	NA	NA	1	1	1	0	3	-3.8993	6.68924	4.81788	-10.418	4.72665	-10.6879	NA	NA	9.6472e-05	2.2434e-11	1.4509e-06	2.05239e-25	2.28257e-06	1.15946e-26	NA	NA	0.0155859	5.34283e-09	0.00113397	2.31939e-22	0.00135783	1.47474e-23	NA	NA
MED24	7.1054e-13	1.1514e-09	7.17739	Colon_Sigmoid	4.90213e-15	1.95693e-11	7.8294	Adrenal_Gland	3.23227e-15	1.26183e-11	-7.8816	NA	NA	NA	1	1	1	0	3	-3.8993	6.68924	4.81788	-10.418	-4.83496	10.6095	NA	NA	9.6472e-05	2.2434e-11	1.4509e-06	2.05239e-25	1.3317e-06	2.69252e-26	NA	NA	0.0155859	5.34283e-09	0.00113397	2.31939e-22	0.00124527	2.97285e-23	NA	NA
MED24	7.1054e-13	1.1514e-09	7.17739	Colon_Sigmoid	4.90213e-15	1.95693e-11	7.8294	Artery_Aorta	3.23227e-15	7.56922e-12	-7.8816	NA	NA	NA	1	1	1	0	3	-3.8993	6.68924	4.81788	-10.418	-4.83496	10.6095	NA	NA	9.6472e-05	2.2434e-11	1.4509e-06	2.05239e-25	1.3317e-06	2.69252e-26	NA	NA	0.0155859	5.34283e-09	0.00113397	2.31939e-22	0.000876178	3.91382e-23	NA	NA
MED24	7.1054e-13	1.1514e-09	7.17739	Colon_Sigmoid	4.90213e-15	1.95693e-11	7.8294	Artery_Coronary	3.23227e-15	9.76015e-12	-7.8816	NA	NA	NA	1	1	1	0	3	-3.8993	6.68924	4.81788	-10.418	-4.83496	10.6095	NA	NA	9.6472e-05	2.2434e-11	1.4509e-06	2.05239e-25	1.3317e-06	2.69252e-26	NA	NA	0.0155859	5.34283e-09	0.00113397	2.31939e-22	0.000947314	4.0707e-23	NA	NA
MED24	7.1054e-13	1.1514e-09	7.17739	Colon_Sigmoid	4.90213e-15	1.95693e-11	7.8294	Artery_Tibial	9.80966e-15	2.22547e-11	7.7417	NA	NA	NA	1	1	1	0	3	-3.8993	6.68924	4.81788	-10.418	4.55067	-10.7254	NA	NA	9.6472e-05	2.2434e-11	1.4509e-06	2.05239e-25	5.34756e-06	7.73376e-27	NA	NA	0.0155859	5.34283e-09	0.00113397	2.31939e-22	0.0028553	1.09022e-23	NA	NA
MED24	7.1054e-13	1.1514e-09	7.17739	Colon_Sigmoid	4.90213e-15	1.95693e-11	7.8294	Brain_Amygdala	1.06112e-13	2.71206e-10	7.43306	NA	NA	NA	1	1	1	0	3	-3.8993	6.68924	4.81788	-10.418	4.45021	-10.2873	NA	NA	9.6472e-05	2.2434e-11	1.4509e-06	2.05239e-25	8.57867e-06	8.03585e-25	NA	NA	0.0155859	5.34283e-09	0.00113397	2.31939e-22	0.00397318	1.16384e-21	NA	NA
MED24	7.1054e-13	1.1514e-09	7.17739	Colon_Sigmoid	4.90213e-15	1.95693e-11	7.8294	Brain_Anterior_cingulate_cortex_BA24	3.23227e-15	1.3891e-11	-7.8816	NA	NA	NA	1	1	1	0	3	-3.8993	6.68924	4.81788	-10.418	-4.83496	10.6095	NA	NA	9.6472e-05	2.2434e-11	1.4509e-06	2.05239e-25	1.3317e-06	2.69252e-26	NA	NA	0.0155859	5.34283e-09	0.00113397	2.31939e-22	0.00116365	4.6854e-23	NA	NA
MED24	7.1054e-13	1.1514e-09	7.17739	Colon_Sigmoid	4.90213e-15	1.95693e-11	7.8294	Brain_Caudate_basal_ganglia	1.04448e-14	4.98699e-11	7.73372	NA	NA	NA	1	1	1	0	3	-3.8993	6.68924	4.81788	-10.418	4.5463	-10.5991	NA	NA	9.6472e-05	2.2434e-11	1.4509e-06	2.05239e-25	5.45962e-06	3.00714e-26	NA	NA	0.0155859	5.34283e-09	0.00113397	2.31939e-22	0.00338488	5.39696e-23	NA	NA
MED24	7.1054e-13	1.1514e-09	7.17739	Colon_Sigmoid	4.90213e-15	1.95693e-11	7.8294	Brain_Cerebellar_Hemisphere	3.23227e-15	1.2001e-11	-7.8816	NA	NA	NA	1	1	1	0	3	-3.8993	6.68924	4.81788	-10.418	-4.83496	10.6095	NA	NA	9.6472e-05	2.2434e-11	1.4509e-06	2.05239e-25	1.3317e-06	2.69252e-26	NA	NA	0.0155859	5.34283e-09	0.00113397	2.31939e-22	0.00104825	3.81983e-23	NA	NA
MED24	7.1054e-13	1.1514e-09	7.17739	Colon_Sigmoid	4.90213e-15	1.95693e-11	7.8294	Brain_Cerebellum	3.23227e-15	1.23557e-11	-7.8816	NA	NA	NA	1	1	1	0	3	-3.8993	6.68924	4.81788	-10.418	-4.83496	10.6095	NA	NA	9.6472e-05	2.2434e-11	1.4509e-06	2.05239e-25	1.3317e-06	2.69252e-26	NA	NA	0.0155859	5.34283e-09	0.00113397	2.31939e-22	0.00119779	3.93744e-23	NA	NA
MED24	7.1054e-13	1.1514e-09	7.17739	Colon_Sigmoid	4.90213e-15	1.95693e-11	7.8294	Brain_Cortex	4.09038e-14	1.78879e-10	-7.55809	NA	NA	NA	1	1	1	0	3	-3.8993	6.68924	4.81788	-10.418	-4.41533	10.4746	NA	NA	9.6472e-05	2.2434e-11	1.4509e-06	2.05239e-25	1.00858e-05	1.13028e-25	NA	NA	0.0155859	5.34283e-09	0.00113397	2.31939e-22	0.00482813	1.55962e-22	NA	NA
MED24	7.1054e-13	1.1514e-09	7.17739	Colon_Sigmoid	4.90213e-15	1.95693e-11	7.8294	Brain_Frontal_Cortex_BA9	3.41287e-14	1.15731e-10	7.58161	NA	NA	NA	1	1	1	0	3	-3.8993	6.68924	4.81788	-10.418	4.7029	-9.99907	NA	NA	9.6472e-05	2.2434e-11	1.4509e-06	2.05239e-25	2.56492e-06	1.53838e-23	NA	NA	0.0155859	5.34283e-09	0.00113397	2.31939e-22	0.00196022	1.37135e-20	NA	NA
MED24	7.1054e-13	1.1514e-09	7.17739	Colon_Sigmoid	4.90213e-15	1.95693e-11	7.8294	Brain_Hippocampus	1.06112e-13	3.06072e-10	-7.43306	NA	NA	NA	1	1	1	0	3	-3.8993	6.68924	4.81788	-10.418	-4.45021	10.2873	NA	NA	9.6472e-05	2.2434e-11	1.4509e-06	2.05239e-25	8.57867e-06	8.03585e-25	NA	NA	0.0155859	5.34283e-09	0.00113397	2.31939e-22	0.00437594	1.42348e-21	NA	NA
MED24	7.1054e-13	1.1514e-09	7.17739	Colon_Sigmoid	4.90213e-15	1.95693e-11	7.8294	Brain_Hypothalamus	1.06112e-13	5.91758e-10	-7.43306	NA	NA	NA	1	1	1	0	3	-3.8993	6.68924	4.81788	-10.418	-4.45021	10.2873	NA	NA	9.6472e-05	2.2434e-11	1.4509e-06	2.05239e-25	8.57867e-06	8.03585e-25	NA	NA	0.0155859	5.34283e-09	0.00113397	2.31939e-22	0.00424573	1.2258e-21	NA	NA
MED24	7.1054e-13	1.1514e-09	7.17739	Colon_Sigmoid	4.90213e-15	1.95693e-11	7.8294	Brain_Nucleus_accumbens_basal_ganglia	3.23227e-15	1.57482e-11	-7.8816	NA	NA	NA	1	1	1	0	3	-3.8993	6.68924	4.81788	-10.418	-4.83496	10.6095	NA	NA	9.6472e-05	2.2434e-11	1.4509e-06	2.05239e-25	1.3317e-06	2.69252e-26	NA	NA	0.0155859	5.34283e-09	0.00113397	2.31939e-22	0.00143208	3.45221e-23	NA	NA
MED24	7.1054e-13	1.1514e-09	7.17739	Colon_Sigmoid	4.90213e-15	1.95693e-11	7.8294	Brain_Putamen_basal_ganglia	4.73941e-14	1.66875e-10	7.5389	NA	NA	NA	1	1	1	0	3	-3.8993	6.68924	4.81788	-10.418	4.41936	-10.446	NA	NA	9.6472e-05	2.2434e-11	1.4509e-06	2.05239e-25	9.89924e-06	1.52792e-25	NA	NA	0.0155859	5.34283e-09	0.00113397	2.31939e-22	0.00414335	4.24762e-22	NA	NA
MED24	7.1054e-13	1.1514e-09	7.17739	Colon_Sigmoid	4.90213e-15	1.95693e-11	7.8294	Brain_Spinal_cord_cervical_c-1	1.06112e-13	2.82363e-10	-7.43306	NA	NA	NA	1	1	1	0	3	-3.8993	6.68924	4.81788	-10.418	-4.45021	10.2873	NA	NA	9.6472e-05	2.2434e-11	1.4509e-06	2.05239e-25	8.57867e-06	8.03585e-25	NA	NA	0.0155859	5.34283e-09	0.00113397	2.31939e-22	0.00395372	1.32493e-21	NA	NA
MED24	7.1054e-13	1.1514e-09	7.17739	Colon_Sigmoid	4.90213e-15	1.95693e-11	7.8294	Brain_Substantia_nigra	1.59261e-11	1.61529e-08	-6.7392	NA	NA	NA	1	1	1	0	3	-3.8993	6.68924	4.81788	-10.418	-3.8746	9.21074	NA	NA	9.6472e-05	2.2434e-11	1.4509e-06	2.05239e-25	0.000106799	3.23887e-20	NA	NA	0.0155859	5.34283e-09	0.00113397	2.31939e-22	0.0276771	3.92313e-17	NA	NA
MED24	7.1054e-13	1.1514e-09	7.17739	Colon_Sigmoid	4.90213e-15	1.95693e-11	7.8294	Breast_Mammary_Tissue	3.23227e-15	6.78089e-12	-7.8816	NA	NA	NA	1	1	1	0	3	-3.8993	6.68924	4.81788	-10.418	-4.83496	10.6095	NA	NA	9.6472e-05	2.2434e-11	1.4509e-06	2.05239e-25	1.3317e-06	2.69252e-26	NA	NA	0.0155859	5.34283e-09	0.00113397	2.31939e-22	0.000775553	3.3895e-23	NA	NA
MED24	7.1054e-13	1.1514e-09	7.17739	Colon_Sigmoid	4.90213e-15	1.95693e-11	7.8294	Cells_Cultured_fibroblasts	1.21112e-14	3.07733e-11	7.71486	NA	NA	NA	1	1	1	0	3	-3.8993	6.68924	4.81788	-10.418	4.52134	-10.69	NA	NA	9.6472e-05	2.2434e-11	1.4509e-06	2.05239e-25	6.145e-06	1.13379e-26	NA	NA	0.0155859	5.34283e-09	0.00113397	2.31939e-22	0.00313861	1.66446e-23	NA	NA
MED24	7.1054e-13	1.1514e-09	7.17739	Colon_Sigmoid	4.90213e-15	1.95693e-11	7.8294	Cells_EBV-transformed_lymphocytes	1.06112e-13	1.72962e-10	7.43306	NA	NA	NA	1	1	1	0	3	-3.8993	6.68924	4.81788	-10.418	4.45021	-10.2873	NA	NA	9.6472e-05	2.2434e-11	1.4509e-06	2.05239e-25	8.57867e-06	8.03585e-25	NA	NA	0.0155859	5.34283e-09	0.00113397	2.31939e-22	0.00344639	8.99367e-22	NA	NA
MED24	7.1054e-13	1.1514e-09	7.17739	Colon_Sigmoid	4.90213e-15	1.95693e-11	7.8294	Colon_Sigmoid	8.33461e-14	1.85463e-10	-7.46493	NA	NA	NA	1	1	1	0	3	-3.8993	6.68924	4.81788	-10.418	-4.45233	10.3629	NA	NA	9.6472e-05	2.2434e-11	1.4509e-06	2.05239e-25	8.49427e-06	3.65732e-25	NA	NA	0.0155859	5.34283e-09	0.00113397	2.31939e-22	0.00442271	4.78597e-22	NA	NA
MED24	7.1054e-13	1.1514e-09	7.17739	Colon_Sigmoid	4.90213e-15	1.95693e-11	7.8294	Colon_Transverse	1.06112e-13	2.7322e-10	-7.43306	NA	NA	NA	1	1	1	0	3	-3.8993	6.68924	4.81788	-10.418	-4.45021	10.2873	NA	NA	9.6472e-05	2.2434e-11	1.4509e-06	2.05239e-25	8.57867e-06	8.03585e-25	NA	NA	0.0155859	5.34283e-09	0.00113397	2.31939e-22	0.00445859	9.66445e-22	NA	NA
MED24	7.1054e-13	1.1514e-09	7.17739	Colon_Sigmoid	4.90213e-15	1.95693e-11	7.8294	Esophagus_Gastroesophageal_Junction	3.23227e-15	8.28053e-12	-7.8816	NA	NA	NA	1	1	1	0	3	-3.8993	6.68924	4.81788	-10.418	-4.83496	10.6095	NA	NA	9.6472e-05	2.2434e-11	1.4509e-06	2.05239e-25	1.3317e-06	2.69252e-26	NA	NA	0.0155859	5.34283e-09	0.00113397	2.31939e-22	0.00114095	3.22314e-23	NA	NA
MED24	7.1054e-13	1.1514e-09	7.17739	Colon_Sigmoid	4.90213e-15	1.95693e-11	7.8294	Esophagus_Mucosa	3.50781e-15	1.22313e-11	-7.87137	NA	NA	NA	1	1	1	0	3	-3.8993	6.68924	4.81788	-10.418	-4.62951	10.9047	NA	NA	9.6472e-05	2.2434e-11	1.4509e-06	2.05239e-25	3.66531e-06	1.09426e-27	NA	NA	0.0155859	5.34283e-09	0.00113397	2.31939e-22	0.00216781	1.68591e-24	NA	NA
MED24	7.1054e-13	1.1514e-09	7.17739	Colon_Sigmoid	4.90213e-15	1.95693e-11	7.8294	Esophagus_Muscularis	3.23227e-15	1.09308e-11	-7.8816	NA	NA	NA	1	1	1	0	3	-3.8993	6.68924	4.81788	-10.418	-4.83496	10.6095	NA	NA	9.6472e-05	2.2434e-11	1.4509e-06	2.05239e-25	1.3317e-06	2.69252e-26	NA	NA	0.0155859	5.34283e-09	0.00113397	2.31939e-22	0.00110077	3.18385e-23	NA	NA
MED24	7.1054e-13	1.1514e-09	7.17739	Colon_Sigmoid	4.90213e-15	1.95693e-11	7.8294	Heart_Atrial_Appendage	1.06112e-13	2.07077e-10	-7.43306	NA	NA	NA	1	1	1	0	3	-3.8993	6.68924	4.81788	-10.418	-4.45021	10.2873	NA	NA	9.6472e-05	2.2434e-11	1.4509e-06	2.05239e-25	8.57867e-06	8.03585e-25	NA	NA	0.0155859	5.34283e-09	0.00113397	2.31939e-22	0.00428327	9.13097e-22	NA	NA
MED24	7.1054e-13	1.1514e-09	7.17739	Colon_Sigmoid	4.90213e-15	1.95693e-11	7.8294	Heart_Left_Ventricle	2.2825e-16	8.3315e-13	-8.20623	NA	NA	NA	1	1	1	0	3	-3.8993	6.68924	4.81788	-10.418	-4.87908	11.3651	NA	NA	9.6472e-05	2.2434e-11	1.4509e-06	2.05239e-25	1.06583e-06	6.24146e-30	NA	NA	0.0155859	5.34283e-09	0.00113397	2.31939e-22	0.000797585	7.56005e-27	NA	NA
MED24	7.1054e-13	1.1514e-09	7.17739	Colon_Sigmoid	4.90213e-15	1.95693e-11	7.8294	Kidney_Cortex	9.88273e-15	1.93229e-11	7.74076	NA	NA	NA	1	1	1	0	3	-3.8993	6.68924	4.81788	-10.418	4.54533	-10.7247	NA	NA	9.6472e-05	2.2434e-11	1.4509e-06	2.05239e-25	5.48485e-06	7.79153e-27	NA	NA	0.0155859	5.34283e-09	0.00113397	2.31939e-22	0.00250443	1.80413e-23	NA	NA
MED24	7.1054e-13	1.1514e-09	7.17739	Colon_Sigmoid	4.90213e-15	1.95693e-11	7.8294	Liver	1.06112e-13	2.98356e-10	-7.43306	NA	NA	NA	1	1	1	0	3	-3.8993	6.68924	4.81788	-10.418	-4.45021	10.2873	NA	NA	9.6472e-05	2.2434e-11	1.4509e-06	2.05239e-25	8.57867e-06	8.03585e-25	NA	NA	0.0155859	5.34283e-09	0.00113397	2.31939e-22	0.00416764	9.23989e-22	NA	NA
MED24	7.1054e-13	1.1514e-09	7.17739	Colon_Sigmoid	4.90213e-15	1.95693e-11	7.8294	Lung	3.23227e-15	6.79059e-12	-7.8816	NA	NA	NA	1	1	1	0	3	-3.8993	6.68924	4.81788	-10.418	-4.83496	10.6095	NA	NA	9.6472e-05	2.2434e-11	1.4509e-06	2.05239e-25	1.3317e-06	2.69252e-26	NA	NA	0.0155859	5.34283e-09	0.00113397	2.31939e-22	0.000615488	3.65168e-23	NA	NA
MED24	7.1054e-13	1.1514e-09	7.17739	Colon_Sigmoid	4.90213e-15	1.95693e-11	7.8294	Minor_Salivary_Gland	3.23227e-15	9.00703e-12	-7.8816	NA	NA	NA	1	1	1	0	3	-3.8993	6.68924	4.81788	-10.418	-4.83496	10.6095	NA	NA	9.6472e-05	2.2434e-11	1.4509e-06	2.05239e-25	1.3317e-06	2.69252e-26	NA	NA	0.0155859	5.34283e-09	0.00113397	2.31939e-22	0.0009598	5.64236e-23	NA	NA
MED24	7.1054e-13	1.1514e-09	7.17739	Colon_Sigmoid	4.90213e-15	1.95693e-11	7.8294	Muscle_Skeletal	7.30113e-15	2.51993e-11	-7.77915	NA	NA	NA	1	1	1	0	3	-3.8993	6.68924	4.81788	-10.418	-4.57284	10.7773	NA	NA	9.6472e-05	2.2434e-11	1.4509e-06	2.05239e-25	4.8116e-06	4.40695e-27	NA	NA	0.0155859	5.34283e-09	0.00113397	2.31939e-22	0.00305845	6.57257e-24	NA	NA
MED24	7.1054e-13	1.1514e-09	7.17739	Colon_Sigmoid	4.90213e-15	1.95693e-11	7.8294	Nerve_Tibial	6.88248e-15	1.40216e-11	-7.78662	NA	NA	NA	1	1	1	0	3	-3.8993	6.68924	4.81788	-10.418	-4.57871	10.7874	NA	NA	9.6472e-05	2.2434e-11	1.4509e-06	2.05239e-25	4.67854e-06	3.94627e-27	NA	NA	0.0155859	5.34283e-09	0.00113397	2.31939e-22	0.00259871	5.97251e-24	NA	NA
MED24	7.1054e-13	1.1514e-09	7.17739	Colon_Sigmoid	4.90213e-15	1.95693e-11	7.8294	Ovary	3.23227e-15	1.62998e-11	-7.8816	NA	NA	NA	1	1	1	0	3	-3.8993	6.68924	4.81788	-10.418	-4.83496	10.6095	NA	NA	9.6472e-05	2.2434e-11	1.4509e-06	2.05239e-25	1.3317e-06	2.69252e-26	NA	NA	0.0155859	5.34283e-09	0.00113397	2.31939e-22	0.00106766	3.89228e-23	NA	NA
MED24	7.1054e-13	1.1514e-09	7.17739	Colon_Sigmoid	4.90213e-15	1.95693e-11	7.8294	Pancreas	1.06112e-13	4.03843e-10	-7.43306	NA	NA	NA	1	1	1	0	3	-3.8993	6.68924	4.81788	-10.418	-4.45021	10.2873	NA	NA	9.6472e-05	2.2434e-11	1.4509e-06	2.05239e-25	8.57867e-06	8.03585e-25	NA	NA	0.0155859	5.34283e-09	0.00113397	2.31939e-22	0.00519524	8.39258e-22	NA	NA
MED24	7.1054e-13	1.1514e-09	7.17739	Colon_Sigmoid	4.90213e-15	1.95693e-11	7.8294	Pituitary	1.45999e-14	7.73845e-11	7.69099	NA	NA	NA	1	1	1	0	3	-3.8993	6.68924	4.81788	-10.418	4.51031	-10.6565	NA	NA	9.6472e-05	2.2434e-11	1.4509e-06	2.05239e-25	6.4732e-06	1.62548e-26	NA	NA	0.0155859	5.34283e-09	0.00113397	2.31939e-22	0.00376015	2.47331e-23	NA	NA
MED24	7.1054e-13	1.1514e-09	7.17739	Colon_Sigmoid	4.90213e-15	1.95693e-11	7.8294	Prostate	1.06112e-13	2.19948e-10	-7.43306	NA	NA	NA	1	1	1	0	3	-3.8993	6.68924	4.81788	-10.418	-4.45021	10.2873	NA	NA	9.6472e-05	2.2434e-11	1.4509e-06	2.05239e-25	8.57867e-06	8.03585e-25	NA	NA	0.0155859	5.34283e-09	0.00113397	2.31939e-22	0.00393189	8.48068e-22	NA	NA
MED24	7.1054e-13	1.1514e-09	7.17739	Colon_Sigmoid	4.90213e-15	1.95693e-11	7.8294	Skin_Not_Sun_Exposed_Suprapubic	5.8207e-14	1.42638e-10	7.51205	NA	NA	NA	1	1	1	0	3	-3.8993	6.68924	4.81788	-10.418	4.51388	-10.3239	NA	NA	9.6472e-05	2.2434e-11	1.4509e-06	2.05239e-25	6.36525e-06	5.49388e-25	NA	NA	0.0155859	5.34283e-09	0.00113397	2.31939e-22	0.00280995	5.74008e-22	NA	NA
MED24	7.1054e-13	1.1514e-09	7.17739	Colon_Sigmoid	4.90213e-15	1.95693e-11	7.8294	Skin_Sun_Exposed_Lower_leg	3.23227e-15	9.43734e-12	-7.8816	NA	NA	NA	1	1	1	0	3	-3.8993	6.68924	4.81788	-10.418	-4.83496	10.6095	NA	NA	9.6472e-05	2.2434e-11	1.4509e-06	2.05239e-25	1.3317e-06	2.69252e-26	NA	NA	0.0155859	5.34283e-09	0.00113397	2.31939e-22	0.000871164	3.36465e-23	NA	NA
MED24	7.1054e-13	1.1514e-09	7.17739	Colon_Sigmoid	4.90213e-15	1.95693e-11	7.8294	Small_Intestine_Terminal_Ileum	1.21107e-15	4.40406e-12	-8.00332	NA	NA	NA	1	1	1	0	3	-3.8993	6.68924	4.81788	-10.418	-4.70438	11.0879	NA	NA	9.6472e-05	2.2434e-11	1.4509e-06	2.05239e-25	2.54644e-06	1.43651e-28	NA	NA	0.0155859	5.34283e-09	0.00113397	2.31939e-22	0.00167442	2.58538e-25	NA	NA
MED24	7.1054e-13	1.1514e-09	7.17739	Colon_Sigmoid	4.90213e-15	1.95693e-11	7.8294	Spleen	1.06112e-13	1.85758e-10	-7.43306	NA	NA	NA	1	1	1	0	3	-3.8993	6.68924	4.81788	-10.418	-4.45021	10.2873	NA	NA	9.6472e-05	2.2434e-11	1.4509e-06	2.05239e-25	8.57867e-06	8.03585e-25	NA	NA	0.0155859	5.34283e-09	0.00113397	2.31939e-22	0.00351168	7.84952e-22	NA	NA
MED24	7.1054e-13	1.1514e-09	7.17739	Colon_Sigmoid	4.90213e-15	1.95693e-11	7.8294	Stomach	3.23227e-15	1.09182e-11	-7.8816	NA	NA	NA	1	1	1	0	3	-3.8993	6.68924	4.81788	-10.418	-4.83496	10.6095	NA	NA	9.6472e-05	2.2434e-11	1.4509e-06	2.05239e-25	1.3317e-06	2.69252e-26	NA	NA	0.0155859	5.34283e-09	0.00113397	2.31939e-22	0.000886852	4.77939e-23	NA	NA
MED24	7.1054e-13	1.1514e-09	7.17739	Colon_Sigmoid	4.90213e-15	1.95693e-11	7.8294	Testis	3.23227e-15	3.36156e-11	-7.8816	NA	NA	NA	1	1	1	0	3	-3.8993	6.68924	4.81788	-10.418	-4.83496	10.6095	NA	NA	9.6472e-05	2.2434e-11	1.4509e-06	2.05239e-25	1.3317e-06	2.69252e-26	NA	NA	0.0155859	5.34283e-09	0.00113397	2.31939e-22	0.00136422	3.67253e-23	NA	NA
MED24	7.1054e-13	1.1514e-09	7.17739	Colon_Sigmoid	4.90213e-15	1.95693e-11	7.8294	Thyroid	3.23227e-15	1.01094e-11	-7.8816	NA	NA	NA	1	1	1	0	3	-3.8993	6.68924	4.81788	-10.418	-4.83496	10.6095	NA	NA	9.6472e-05	2.2434e-11	1.4509e-06	2.05239e-25	1.3317e-06	2.69252e-26	NA	NA	0.0155859	5.34283e-09	0.00113397	2.31939e-22	0.000834587	3.60229e-23	NA	NA
MED24	7.1054e-13	1.1514e-09	7.17739	Colon_Sigmoid	4.90213e-15	1.95693e-11	7.8294	Uterus	8.71241e-16	3.59349e-12	-8.04376	NA	NA	NA	1	1	1	0	3	-3.8993	6.68924	4.81788	-10.418	-4.73046	11.1436	NA	NA	9.6472e-05	2.2434e-11	1.4509e-06	2.05239e-25	2.24011e-06	7.69427e-29	NA	NA	0.0155859	5.34283e-09	0.00113397	2.31939e-22	0.00137296	1.46311e-25	NA	NA
MED24	7.1054e-13	1.1514e-09	7.17739	Colon_Sigmoid	4.90213e-15	1.95693e-11	7.8294	Vagina	2.9036e-15	8.7395e-12	-7.89498	NA	NA	NA	1	1	1	0	3	-3.8993	6.68924	4.81788	-10.418	-4.64435	10.9373	NA	NA	9.6472e-05	2.2434e-11	1.4509e-06	2.05239e-25	3.41145e-06	7.64338e-28	NA	NA	0.0155859	5.34283e-09	0.00113397	2.31939e-22	0.0022092	1.45285e-24	NA	NA
MED24	7.1054e-13	1.1514e-09	7.17739	Colon_Sigmoid	4.90213e-15	1.95693e-11	7.8294	Whole_Blood	8.66062e-15	2.27081e-11	-7.75752	NA	NA	NA	1	1	1	0	3	-3.8993	6.68924	4.81788	-10.418	-4.54883	10.7488	NA	NA	9.6472e-05	2.2434e-11	1.4509e-06	2.05239e-25	5.39443e-06	6.0053e-27	NA	NA	0.0155859	5.34283e-09	0.00113397	2.31939e-22	0.00317895	6.08653e-24	NA	NA
MED24	7.1054e-13	1.1514e-09	7.17739	Colon_Sigmoid	4.90213e-15	1.95693e-11	7.8294	smultixcan	1.40546e-15	6.15562e-12	-7.70738	NA	NA	NA	1	1	1	0	3	-3.8993	6.68924	4.81788	-10.418	-4.65111	10.5332	NA	NA	9.6472e-05	2.2434e-11	1.4509e-06	2.05239e-25	4.85792e-06	2.46518e-29	NA	NA	0.0155859	5.34283e-09	0.00113397	2.31939e-22	0.00217116	3.51457e-26	NA	NA
MED24	7.1054e-13	1.1514e-09	7.17739	Colon_Transverse	5.91574e-06	0.00265967	4.52938	Adipose_Subcutaneous	6.56623e-15	1.34054e-11	-7.79257	NA	NA	NA	1	1	1	0	3	-3.8993	6.68924	2.76515	-6.13509	-4.58175	10.7957	NA	NA	9.6472e-05	2.2434e-11	0.00568961	8.51104e-10	4.61091e-06	3.60574e-27	NA	NA	0.0155859	5.34283e-09	0.319385	2.43493e-07	0.00217988	5.61315e-24	NA	NA
MED24	7.1054e-13	1.1514e-09	7.17739	Colon_Transverse	5.91574e-06	0.00265967	4.52938	Adipose_Visceral_Omentum	2.21666e-15	6.98512e-12	7.92858	NA	NA	NA	1	1	1	0	3	-3.8993	6.68924	2.76515	-6.13509	4.72665	-10.6879	NA	NA	9.6472e-05	2.2434e-11	0.00568961	8.51104e-10	2.28257e-06	1.15946e-26	NA	NA	0.0155859	5.34283e-09	0.319385	2.43493e-07	0.00135783	1.47474e-23	NA	NA
MED24	7.1054e-13	1.1514e-09	7.17739	Colon_Transverse	5.91574e-06	0.00265967	4.52938	Adrenal_Gland	3.23227e-15	1.26183e-11	-7.8816	NA	NA	NA	1	1	1	0	3	-3.8993	6.68924	2.76515	-6.13509	-4.83496	10.6095	NA	NA	9.6472e-05	2.2434e-11	0.00568961	8.51104e-10	1.3317e-06	2.69252e-26	NA	NA	0.0155859	5.34283e-09	0.319385	2.43493e-07	0.00124527	2.97285e-23	NA	NA
MED24	7.1054e-13	1.1514e-09	7.17739	Colon_Transverse	5.91574e-06	0.00265967	4.52938	Artery_Aorta	3.23227e-15	7.56922e-12	-7.8816	NA	NA	NA	1	1	1	0	3	-3.8993	6.68924	2.76515	-6.13509	-4.83496	10.6095	NA	NA	9.6472e-05	2.2434e-11	0.00568961	8.51104e-10	1.3317e-06	2.69252e-26	NA	NA	0.0155859	5.34283e-09	0.319385	2.43493e-07	0.000876178	3.91382e-23	NA	NA
MED24	7.1054e-13	1.1514e-09	7.17739	Colon_Transverse	5.91574e-06	0.00265967	4.52938	Artery_Coronary	3.23227e-15	9.76015e-12	-7.8816	NA	NA	NA	1	1	1	0	3	-3.8993	6.68924	2.76515	-6.13509	-4.83496	10.6095	NA	NA	9.6472e-05	2.2434e-11	0.00568961	8.51104e-10	1.3317e-06	2.69252e-26	NA	NA	0.0155859	5.34283e-09	0.319385	2.43493e-07	0.000947314	4.0707e-23	NA	NA
MED24	7.1054e-13	1.1514e-09	7.17739	Colon_Transverse	5.91574e-06	0.00265967	4.52938	Artery_Tibial	9.80966e-15	2.22547e-11	7.7417	NA	NA	NA	1	1	1	0	3	-3.8993	6.68924	2.76515	-6.13509	4.55067	-10.7254	NA	NA	9.6472e-05	2.2434e-11	0.00568961	8.51104e-10	5.34756e-06	7.73376e-27	NA	NA	0.0155859	5.34283e-09	0.319385	2.43493e-07	0.0028553	1.09022e-23	NA	NA
MED24	7.1054e-13	1.1514e-09	7.17739	Colon_Transverse	5.91574e-06	0.00265967	4.52938	Brain_Amygdala	1.06112e-13	2.71206e-10	7.43306	NA	NA	NA	1	1	1	0	3	-3.8993	6.68924	2.76515	-6.13509	4.45021	-10.2873	NA	NA	9.6472e-05	2.2434e-11	0.00568961	8.51104e-10	8.57867e-06	8.03585e-25	NA	NA	0.0155859	5.34283e-09	0.319385	2.43493e-07	0.00397318	1.16384e-21	NA	NA
MED24	7.1054e-13	1.1514e-09	7.17739	Colon_Transverse	5.91574e-06	0.00265967	4.52938	Brain_Anterior_cingulate_cortex_BA24	3.23227e-15	1.3891e-11	-7.8816	NA	NA	NA	1	1	1	0	3	-3.8993	6.68924	2.76515	-6.13509	-4.83496	10.6095	NA	NA	9.6472e-05	2.2434e-11	0.00568961	8.51104e-10	1.3317e-06	2.69252e-26	NA	NA	0.0155859	5.34283e-09	0.319385	2.43493e-07	0.00116365	4.6854e-23	NA	NA
MED24	7.1054e-13	1.1514e-09	7.17739	Colon_Transverse	5.91574e-06	0.00265967	4.52938	Brain_Caudate_basal_ganglia	1.04448e-14	4.98699e-11	7.73372	NA	NA	NA	1	1	1	0	3	-3.8993	6.68924	2.76515	-6.13509	4.5463	-10.5991	NA	NA	9.6472e-05	2.2434e-11	0.00568961	8.51104e-10	5.45962e-06	3.00714e-26	NA	NA	0.0155859	5.34283e-09	0.319385	2.43493e-07	0.00338488	5.39696e-23	NA	NA
MED24	7.1054e-13	1.1514e-09	7.17739	Colon_Transverse	5.91574e-06	0.00265967	4.52938	Brain_Cerebellar_Hemisphere	3.23227e-15	1.2001e-11	-7.8816	NA	NA	NA	1	1	1	0	3	-3.8993	6.68924	2.76515	-6.13509	-4.83496	10.6095	NA	NA	9.6472e-05	2.2434e-11	0.00568961	8.51104e-10	1.3317e-06	2.69252e-26	NA	NA	0.0155859	5.34283e-09	0.319385	2.43493e-07	0.00104825	3.81983e-23	NA	NA
MED24	7.1054e-13	1.1514e-09	7.17739	Colon_Transverse	5.91574e-06	0.00265967	4.52938	Brain_Cerebellum	3.23227e-15	1.23557e-11	-7.8816	NA	NA	NA	1	1	1	0	3	-3.8993	6.68924	2.76515	-6.13509	-4.83496	10.6095	NA	NA	9.6472e-05	2.2434e-11	0.00568961	8.51104e-10	1.3317e-06	2.69252e-26	NA	NA	0.0155859	5.34283e-09	0.319385	2.43493e-07	0.00119779	3.93744e-23	NA	NA
MED24	7.1054e-13	1.1514e-09	7.17739	Colon_Transverse	5.91574e-06	0.00265967	4.52938	Brain_Cortex	4.09038e-14	1.78879e-10	-7.55809	NA	NA	NA	1	1	1	0	3	-3.8993	6.68924	2.76515	-6.13509	-4.41533	10.4746	NA	NA	9.6472e-05	2.2434e-11	0.00568961	8.51104e-10	1.00858e-05	1.13028e-25	NA	NA	0.0155859	5.34283e-09	0.319385	2.43493e-07	0.00482813	1.55962e-22	NA	NA
MED24	7.1054e-13	1.1514e-09	7.17739	Colon_Transverse	5.91574e-06	0.00265967	4.52938	Brain_Frontal_Cortex_BA9	3.41287e-14	1.15731e-10	7.58161	NA	NA	NA	1	1	1	0	3	-3.8993	6.68924	2.76515	-6.13509	4.7029	-9.99907	NA	NA	9.6472e-05	2.2434e-11	0.00568961	8.51104e-10	2.56492e-06	1.53838e-23	NA	NA	0.0155859	5.34283e-09	0.319385	2.43493e-07	0.00196022	1.37135e-20	NA	NA
MED24	7.1054e-13	1.1514e-09	7.17739	Colon_Transverse	5.91574e-06	0.00265967	4.52938	Brain_Hippocampus	1.06112e-13	3.06072e-10	-7.43306	NA	NA	NA	1	1	1	0	3	-3.8993	6.68924	2.76515	-6.13509	-4.45021	10.2873	NA	NA	9.6472e-05	2.2434e-11	0.00568961	8.51104e-10	8.57867e-06	8.03585e-25	NA	NA	0.0155859	5.34283e-09	0.319385	2.43493e-07	0.00437594	1.42348e-21	NA	NA
MED24	7.1054e-13	1.1514e-09	7.17739	Colon_Transverse	5.91574e-06	0.00265967	4.52938	Brain_Hypothalamus	1.06112e-13	5.91758e-10	-7.43306	NA	NA	NA	1	1	1	0	3	-3.8993	6.68924	2.76515	-6.13509	-4.45021	10.2873	NA	NA	9.6472e-05	2.2434e-11	0.00568961	8.51104e-10	8.57867e-06	8.03585e-25	NA	NA	0.0155859	5.34283e-09	0.319385	2.43493e-07	0.00424573	1.2258e-21	NA	NA
MED24	7.1054e-13	1.1514e-09	7.17739	Colon_Transverse	5.91574e-06	0.00265967	4.52938	Brain_Nucleus_accumbens_basal_ganglia	3.23227e-15	1.57482e-11	-7.8816	NA	NA	NA	1	1	1	0	3	-3.8993	6.68924	2.76515	-6.13509	-4.83496	10.6095	NA	NA	9.6472e-05	2.2434e-11	0.00568961	8.51104e-10	1.3317e-06	2.69252e-26	NA	NA	0.0155859	5.34283e-09	0.319385	2.43493e-07	0.00143208	3.45221e-23	NA	NA
MED24	7.1054e-13	1.1514e-09	7.17739	Colon_Transverse	5.91574e-06	0.00265967	4.52938	Brain_Putamen_basal_ganglia	4.73941e-14	1.66875e-10	7.5389	NA	NA	NA	1	1	1	0	3	-3.8993	6.68924	2.76515	-6.13509	4.41936	-10.446	NA	NA	9.6472e-05	2.2434e-11	0.00568961	8.51104e-10	9.89924e-06	1.52792e-25	NA	NA	0.0155859	5.34283e-09	0.319385	2.43493e-07	0.00414335	4.24762e-22	NA	NA
MED24	7.1054e-13	1.1514e-09	7.17739	Colon_Transverse	5.91574e-06	0.00265967	4.52938	Brain_Spinal_cord_cervical_c-1	1.06112e-13	2.82363e-10	-7.43306	NA	NA	NA	1	1	1	0	3	-3.8993	6.68924	2.76515	-6.13509	-4.45021	10.2873	NA	NA	9.6472e-05	2.2434e-11	0.00568961	8.51104e-10	8.57867e-06	8.03585e-25	NA	NA	0.0155859	5.34283e-09	0.319385	2.43493e-07	0.00395372	1.32493e-21	NA	NA
MED24	7.1054e-13	1.1514e-09	7.17739	Colon_Transverse	5.91574e-06	0.00265967	4.52938	Brain_Substantia_nigra	1.59261e-11	1.61529e-08	-6.7392	NA	NA	NA	1	1	1	0	3	-3.8993	6.68924	2.76515	-6.13509	-3.8746	9.21074	NA	NA	9.6472e-05	2.2434e-11	0.00568961	8.51104e-10	0.000106799	3.23887e-20	NA	NA	0.0155859	5.34283e-09	0.319385	2.43493e-07	0.0276771	3.92313e-17	NA	NA
MED24	7.1054e-13	1.1514e-09	7.17739	Colon_Transverse	5.91574e-06	0.00265967	4.52938	Breast_Mammary_Tissue	3.23227e-15	6.78089e-12	-7.8816	NA	NA	NA	1	1	1	0	3	-3.8993	6.68924	2.76515	-6.13509	-4.83496	10.6095	NA	NA	9.6472e-05	2.2434e-11	0.00568961	8.51104e-10	1.3317e-06	2.69252e-26	NA	NA	0.0155859	5.34283e-09	0.319385	2.43493e-07	0.000775553	3.3895e-23	NA	NA
MED24	7.1054e-13	1.1514e-09	7.17739	Colon_Transverse	5.91574e-06	0.00265967	4.52938	Cells_Cultured_fibroblasts	1.21112e-14	3.07733e-11	7.71486	NA	NA	NA	1	1	1	0	3	-3.8993	6.68924	2.76515	-6.13509	4.52134	-10.69	NA	NA	9.6472e-05	2.2434e-11	0.00568961	8.51104e-10	6.145e-06	1.13379e-26	NA	NA	0.0155859	5.34283e-09	0.319385	2.43493e-07	0.00313861	1.66446e-23	NA	NA
MED24	7.1054e-13	1.1514e-09	7.17739	Colon_Transverse	5.91574e-06	0.00265967	4.52938	Cells_EBV-transformed_lymphocytes	1.06112e-13	1.72962e-10	7.43306	NA	NA	NA	1	1	1	0	3	-3.8993	6.68924	2.76515	-6.13509	4.45021	-10.2873	NA	NA	9.6472e-05	2.2434e-11	0.00568961	8.51104e-10	8.57867e-06	8.03585e-25	NA	NA	0.0155859	5.34283e-09	0.319385	2.43493e-07	0.00344639	8.99367e-22	NA	NA
MED24	7.1054e-13	1.1514e-09	7.17739	Colon_Transverse	5.91574e-06	0.00265967	4.52938	Colon_Sigmoid	8.33461e-14	1.85463e-10	-7.46493	NA	NA	NA	1	1	1	0	3	-3.8993	6.68924	2.76515	-6.13509	-4.45233	10.3629	NA	NA	9.6472e-05	2.2434e-11	0.00568961	8.51104e-10	8.49427e-06	3.65732e-25	NA	NA	0.0155859	5.34283e-09	0.319385	2.43493e-07	0.00442271	4.78597e-22	NA	NA
MED24	7.1054e-13	1.1514e-09	7.17739	Colon_Transverse	5.91574e-06	0.00265967	4.52938	Colon_Transverse	1.06112e-13	2.7322e-10	-7.43306	NA	NA	NA	1	1	1	0	3	-3.8993	6.68924	2.76515	-6.13509	-4.45021	10.2873	NA	NA	9.6472e-05	2.2434e-11	0.00568961	8.51104e-10	8.57867e-06	8.03585e-25	NA	NA	0.0155859	5.34283e-09	0.319385	2.43493e-07	0.00445859	9.66445e-22	NA	NA
MED24	7.1054e-13	1.1514e-09	7.17739	Colon_Transverse	5.91574e-06	0.00265967	4.52938	Esophagus_Gastroesophageal_Junction	3.23227e-15	8.28053e-12	-7.8816	NA	NA	NA	1	1	1	0	3	-3.8993	6.68924	2.76515	-6.13509	-4.83496	10.6095	NA	NA	9.6472e-05	2.2434e-11	0.00568961	8.51104e-10	1.3317e-06	2.69252e-26	NA	NA	0.0155859	5.34283e-09	0.319385	2.43493e-07	0.00114095	3.22314e-23	NA	NA
MED24	7.1054e-13	1.1514e-09	7.17739	Colon_Transverse	5.91574e-06	0.00265967	4.52938	Esophagus_Mucosa	3.50781e-15	1.22313e-11	-7.87137	NA	NA	NA	1	1	1	0	3	-3.8993	6.68924	2.76515	-6.13509	-4.62951	10.9047	NA	NA	9.6472e-05	2.2434e-11	0.00568961	8.51104e-10	3.66531e-06	1.09426e-27	NA	NA	0.0155859	5.34283e-09	0.319385	2.43493e-07	0.00216781	1.68591e-24	NA	NA
MED24	7.1054e-13	1.1514e-09	7.17739	Colon_Transverse	5.91574e-06	0.00265967	4.52938	Esophagus_Muscularis	3.23227e-15	1.09308e-11	-7.8816	NA	NA	NA	1	1	1	0	3	-3.8993	6.68924	2.76515	-6.13509	-4.83496	10.6095	NA	NA	9.6472e-05	2.2434e-11	0.00568961	8.51104e-10	1.3317e-06	2.69252e-26	NA	NA	0.0155859	5.34283e-09	0.319385	2.43493e-07	0.00110077	3.18385e-23	NA	NA
MED24	7.1054e-13	1.1514e-09	7.17739	Colon_Transverse	5.91574e-06	0.00265967	4.52938	Heart_Atrial_Appendage	1.06112e-13	2.07077e-10	-7.43306	NA	NA	NA	1	1	1	0	3	-3.8993	6.68924	2.76515	-6.13509	-4.45021	10.2873	NA	NA	9.6472e-05	2.2434e-11	0.00568961	8.51104e-10	8.57867e-06	8.03585e-25	NA	NA	0.0155859	5.34283e-09	0.319385	2.43493e-07	0.00428327	9.13097e-22	NA	NA
MED24	7.1054e-13	1.1514e-09	7.17739	Colon_Transverse	5.91574e-06	0.00265967	4.52938	Heart_Left_Ventricle	2.2825e-16	8.3315e-13	-8.20623	NA	NA	NA	1	1	1	0	3	-3.8993	6.68924	2.76515	-6.13509	-4.87908	11.3651	NA	NA	9.6472e-05	2.2434e-11	0.00568961	8.51104e-10	1.06583e-06	6.24146e-30	NA	NA	0.0155859	5.34283e-09	0.319385	2.43493e-07	0.000797585	7.56005e-27	NA	NA
MED24	7.1054e-13	1.1514e-09	7.17739	Colon_Transverse	5.91574e-06	0.00265967	4.52938	Kidney_Cortex	9.88273e-15	1.93229e-11	7.74076	NA	NA	NA	1	1	1	0	3	-3.8993	6.68924	2.76515	-6.13509	4.54533	-10.7247	NA	NA	9.6472e-05	2.2434e-11	0.00568961	8.51104e-10	5.48485e-06	7.79153e-27	NA	NA	0.0155859	5.34283e-09	0.319385	2.43493e-07	0.00250443	1.80413e-23	NA	NA
MED24	7.1054e-13	1.1514e-09	7.17739	Colon_Transverse	5.91574e-06	0.00265967	4.52938	Liver	1.06112e-13	2.98356e-10	-7.43306	NA	NA	NA	1	1	1	0	3	-3.8993	6.68924	2.76515	-6.13509	-4.45021	10.2873	NA	NA	9.6472e-05	2.2434e-11	0.00568961	8.51104e-10	8.57867e-06	8.03585e-25	NA	NA	0.0155859	5.34283e-09	0.319385	2.43493e-07	0.00416764	9.23989e-22	NA	NA
MED24	7.1054e-13	1.1514e-09	7.17739	Colon_Transverse	5.91574e-06	0.00265967	4.52938	Lung	3.23227e-15	6.79059e-12	-7.8816	NA	NA	NA	1	1	1	0	3	-3.8993	6.68924	2.76515	-6.13509	-4.83496	10.6095	NA	NA	9.6472e-05	2.2434e-11	0.00568961	8.51104e-10	1.3317e-06	2.69252e-26	NA	NA	0.0155859	5.34283e-09	0.319385	2.43493e-07	0.000615488	3.65168e-23	NA	NA
MED24	7.1054e-13	1.1514e-09	7.17739	Colon_Transverse	5.91574e-06	0.00265967	4.52938	Minor_Salivary_Gland	3.23227e-15	9.00703e-12	-7.8816	NA	NA	NA	1	1	1	0	3	-3.8993	6.68924	2.76515	-6.13509	-4.83496	10.6095	NA	NA	9.6472e-05	2.2434e-11	0.00568961	8.51104e-10	1.3317e-06	2.69252e-26	NA	NA	0.0155859	5.34283e-09	0.319385	2.43493e-07	0.0009598	5.64236e-23	NA	NA
MED24	7.1054e-13	1.1514e-09	7.17739	Colon_Transverse	5.91574e-06	0.00265967	4.52938	Muscle_Skeletal	7.30113e-15	2.51993e-11	-7.77915	NA	NA	NA	1	1	1	0	3	-3.8993	6.68924	2.76515	-6.13509	-4.57284	10.7773	NA	NA	9.6472e-05	2.2434e-11	0.00568961	8.51104e-10	4.8116e-06	4.40695e-27	NA	NA	0.0155859	5.34283e-09	0.319385	2.43493e-07	0.00305845	6.57257e-24	NA	NA
MED24	7.1054e-13	1.1514e-09	7.17739	Colon_Transverse	5.91574e-06	0.00265967	4.52938	Nerve_Tibial	6.88248e-15	1.40216e-11	-7.78662	NA	NA	NA	1	1	1	0	3	-3.8993	6.68924	2.76515	-6.13509	-4.57871	10.7874	NA	NA	9.6472e-05	2.2434e-11	0.00568961	8.51104e-10	4.67854e-06	3.94627e-27	NA	NA	0.0155859	5.34283e-09	0.319385	2.43493e-07	0.00259871	5.97251e-24	NA	NA
MED24	7.1054e-13	1.1514e-09	7.17739	Colon_Transverse	5.91574e-06	0.00265967	4.52938	Ovary	3.23227e-15	1.62998e-11	-7.8816	NA	NA	NA	1	1	1	0	3	-3.8993	6.68924	2.76515	-6.13509	-4.83496	10.6095	NA	NA	9.6472e-05	2.2434e-11	0.00568961	8.51104e-10	1.3317e-06	2.69252e-26	NA	NA	0.0155859	5.34283e-09	0.319385	2.43493e-07	0.00106766	3.89228e-23	NA	NA
MED24	7.1054e-13	1.1514e-09	7.17739	Colon_Transverse	5.91574e-06	0.00265967	4.52938	Pancreas	1.06112e-13	4.03843e-10	-7.43306	NA	NA	NA	1	1	1	0	3	-3.8993	6.68924	2.76515	-6.13509	-4.45021	10.2873	NA	NA	9.6472e-05	2.2434e-11	0.00568961	8.51104e-10	8.57867e-06	8.03585e-25	NA	NA	0.0155859	5.34283e-09	0.319385	2.43493e-07	0.00519524	8.39258e-22	NA	NA
MED24	7.1054e-13	1.1514e-09	7.17739	Colon_Transverse	5.91574e-06	0.00265967	4.52938	Pituitary	1.45999e-14	7.73845e-11	7.69099	NA	NA	NA	1	1	1	0	3	-3.8993	6.68924	2.76515	-6.13509	4.51031	-10.6565	NA	NA	9.6472e-05	2.2434e-11	0.00568961	8.51104e-10	6.4732e-06	1.62548e-26	NA	NA	0.0155859	5.34283e-09	0.319385	2.43493e-07	0.00376015	2.47331e-23	NA	NA
MED24	7.1054e-13	1.1514e-09	7.17739	Colon_Transverse	5.91574e-06	0.00265967	4.52938	Prostate	1.06112e-13	2.19948e-10	-7.43306	NA	NA	NA	1	1	1	0	3	-3.8993	6.68924	2.76515	-6.13509	-4.45021	10.2873	NA	NA	9.6472e-05	2.2434e-11	0.00568961	8.51104e-10	8.57867e-06	8.03585e-25	NA	NA	0.0155859	5.34283e-09	0.319385	2.43493e-07	0.00393189	8.48068e-22	NA	NA
MED24	7.1054e-13	1.1514e-09	7.17739	Colon_Transverse	5.91574e-06	0.00265967	4.52938	Skin_Not_Sun_Exposed_Suprapubic	5.8207e-14	1.42638e-10	7.51205	NA	NA	NA	1	1	1	0	3	-3.8993	6.68924	2.76515	-6.13509	4.51388	-10.3239	NA	NA	9.6472e-05	2.2434e-11	0.00568961	8.51104e-10	6.36525e-06	5.49388e-25	NA	NA	0.0155859	5.34283e-09	0.319385	2.43493e-07	0.00280995	5.74008e-22	NA	NA
MED24	7.1054e-13	1.1514e-09	7.17739	Colon_Transverse	5.91574e-06	0.00265967	4.52938	Skin_Sun_Exposed_Lower_leg	3.23227e-15	9.43734e-12	-7.8816	NA	NA	NA	1	1	1	0	3	-3.8993	6.68924	2.76515	-6.13509	-4.83496	10.6095	NA	NA	9.6472e-05	2.2434e-11	0.00568961	8.51104e-10	1.3317e-06	2.69252e-26	NA	NA	0.0155859	5.34283e-09	0.319385	2.43493e-07	0.000871164	3.36465e-23	NA	NA
MED24	7.1054e-13	1.1514e-09	7.17739	Colon_Transverse	5.91574e-06	0.00265967	4.52938	Small_Intestine_Terminal_Ileum	1.21107e-15	4.40406e-12	-8.00332	NA	NA	NA	1	1	1	0	3	-3.8993	6.68924	2.76515	-6.13509	-4.70438	11.0879	NA	NA	9.6472e-05	2.2434e-11	0.00568961	8.51104e-10	2.54644e-06	1.43651e-28	NA	NA	0.0155859	5.34283e-09	0.319385	2.43493e-07	0.00167442	2.58538e-25	NA	NA
MED24	7.1054e-13	1.1514e-09	7.17739	Colon_Transverse	5.91574e-06	0.00265967	4.52938	Spleen	1.06112e-13	1.85758e-10	-7.43306	NA	NA	NA	1	1	1	0	3	-3.8993	6.68924	2.76515	-6.13509	-4.45021	10.2873	NA	NA	9.6472e-05	2.2434e-11	0.00568961	8.51104e-10	8.57867e-06	8.03585e-25	NA	NA	0.0155859	5.34283e-09	0.319385	2.43493e-07	0.00351168	7.84952e-22	NA	NA
MED24	7.1054e-13	1.1514e-09	7.17739	Colon_Transverse	5.91574e-06	0.00265967	4.52938	Stomach	3.23227e-15	1.09182e-11	-7.8816	NA	NA	NA	1	1	1	0	3	-3.8993	6.68924	2.76515	-6.13509	-4.83496	10.6095	NA	NA	9.6472e-05	2.2434e-11	0.00568961	8.51104e-10	1.3317e-06	2.69252e-26	NA	NA	0.0155859	5.34283e-09	0.319385	2.43493e-07	0.000886852	4.77939e-23	NA	NA
MED24	7.1054e-13	1.1514e-09	7.17739	Colon_Transverse	5.91574e-06	0.00265967	4.52938	Testis	3.23227e-15	3.36156e-11	-7.8816	NA	NA	NA	1	1	1	0	3	-3.8993	6.68924	2.76515	-6.13509	-4.83496	10.6095	NA	NA	9.6472e-05	2.2434e-11	0.00568961	8.51104e-10	1.3317e-06	2.69252e-26	NA	NA	0.0155859	5.34283e-09	0.319385	2.43493e-07	0.00136422	3.67253e-23	NA	NA
MED24	7.1054e-13	1.1514e-09	7.17739	Colon_Transverse	5.91574e-06	0.00265967	4.52938	Thyroid	3.23227e-15	1.01094e-11	-7.8816	NA	NA	NA	1	1	1	0	3	-3.8993	6.68924	2.76515	-6.13509	-4.83496	10.6095	NA	NA	9.6472e-05	2.2434e-11	0.00568961	8.51104e-10	1.3317e-06	2.69252e-26	NA	NA	0.0155859	5.34283e-09	0.319385	2.43493e-07	0.000834587	3.60229e-23	NA	NA
MED24	7.1054e-13	1.1514e-09	7.17739	Colon_Transverse	5.91574e-06	0.00265967	4.52938	Uterus	8.71241e-16	3.59349e-12	-8.04376	NA	NA	NA	1	1	1	0	3	-3.8993	6.68924	2.76515	-6.13509	-4.73046	11.1436	NA	NA	9.6472e-05	2.2434e-11	0.00568961	8.51104e-10	2.24011e-06	7.69427e-29	NA	NA	0.0155859	5.34283e-09	0.319385	2.43493e-07	0.00137296	1.46311e-25	NA	NA
MED24	7.1054e-13	1.1514e-09	7.17739	Colon_Transverse	5.91574e-06	0.00265967	4.52938	Vagina	2.9036e-15	8.7395e-12	-7.89498	NA	NA	NA	1	1	1	0	3	-3.8993	6.68924	2.76515	-6.13509	-4.64435	10.9373	NA	NA	9.6472e-05	2.2434e-11	0.00568961	8.51104e-10	3.41145e-06	7.64338e-28	NA	NA	0.0155859	5.34283e-09	0.319385	2.43493e-07	0.0022092	1.45285e-24	NA	NA
MED24	7.1054e-13	1.1514e-09	7.17739	Colon_Transverse	5.91574e-06	0.00265967	4.52938	Whole_Blood	8.66062e-15	2.27081e-11	-7.75752	NA	NA	NA	1	1	1	0	3	-3.8993	6.68924	2.76515	-6.13509	-4.54883	10.7488	NA	NA	9.6472e-05	2.2434e-11	0.00568961	8.51104e-10	5.39443e-06	6.0053e-27	NA	NA	0.0155859	5.34283e-09	0.319385	2.43493e-07	0.00317895	6.08653e-24	NA	NA
MED24	7.1054e-13	1.1514e-09	7.17739	Colon_Transverse	5.91574e-06	0.00265967	4.52938	smultixcan	1.40546e-15	6.15562e-12	-7.70738	NA	NA	NA	1	1	1	0	3	-3.8993	6.68924	2.76515	-6.13509	-4.65111	10.5332	NA	NA	9.6472e-05	2.2434e-11	0.00568961	8.51104e-10	4.85792e-06	2.46518e-29	NA	NA	0.0155859	5.34283e-09	0.319385	2.43493e-07	0.00217116	3.51457e-26	NA	NA
MED24	7.1054e-13	1.1514e-09	7.17739	Esophagus_Gastroesophageal_Junction	4.80018e-11	1.42253e-07	6.57701	Adipose_Subcutaneous	6.56623e-15	1.34054e-11	-7.79257	NA	NA	NA	1	1	1	0	3	-3.8993	6.68924	4.09869	-8.69403	-4.58175	10.7957	NA	NA	9.6472e-05	2.2434e-11	4.15494e-05	3.49815e-18	4.61091e-06	3.60574e-27	NA	NA	0.0155859	5.34283e-09	0.0159965	3.07662e-15	0.00217988	5.61315e-24	NA	NA
MED24	7.1054e-13	1.1514e-09	7.17739	Esophagus_Gastroesophageal_Junction	4.80018e-11	1.42253e-07	6.57701	Adipose_Visceral_Omentum	2.21666e-15	6.98512e-12	7.92858	NA	NA	NA	1	1	1	0	3	-3.8993	6.68924	4.09869	-8.69403	4.72665	-10.6879	NA	NA	9.6472e-05	2.2434e-11	4.15494e-05	3.49815e-18	2.28257e-06	1.15946e-26	NA	NA	0.0155859	5.34283e-09	0.0159965	3.07662e-15	0.00135783	1.47474e-23	NA	NA
MED24	7.1054e-13	1.1514e-09	7.17739	Esophagus_Gastroesophageal_Junction	4.80018e-11	1.42253e-07	6.57701	Adrenal_Gland	3.23227e-15	1.26183e-11	-7.8816	NA	NA	NA	1	1	1	0	3	-3.8993	6.68924	4.09869	-8.69403	-4.83496	10.6095	NA	NA	9.6472e-05	2.2434e-11	4.15494e-05	3.49815e-18	1.3317e-06	2.69252e-26	NA	NA	0.0155859	5.34283e-09	0.0159965	3.07662e-15	0.00124527	2.97285e-23	NA	NA
MED24	7.1054e-13	1.1514e-09	7.17739	Esophagus_Gastroesophageal_Junction	4.80018e-11	1.42253e-07	6.57701	Artery_Aorta	3.23227e-15	7.56922e-12	-7.8816	NA	NA	NA	1	1	1	0	3	-3.8993	6.68924	4.09869	-8.69403	-4.83496	10.6095	NA	NA	9.6472e-05	2.2434e-11	4.15494e-05	3.49815e-18	1.3317e-06	2.69252e-26	NA	NA	0.0155859	5.34283e-09	0.0159965	3.07662e-15	0.000876178	3.91382e-23	NA	NA
MED24	7.1054e-13	1.1514e-09	7.17739	Esophagus_Gastroesophageal_Junction	4.80018e-11	1.42253e-07	6.57701	Artery_Coronary	3.23227e-15	9.76015e-12	-7.8816	NA	NA	NA	1	1	1	0	3	-3.8993	6.68924	4.09869	-8.69403	-4.83496	10.6095	NA	NA	9.6472e-05	2.2434e-11	4.15494e-05	3.49815e-18	1.3317e-06	2.69252e-26	NA	NA	0.0155859	5.34283e-09	0.0159965	3.07662e-15	0.000947314	4.0707e-23	NA	NA
MED24	7.1054e-13	1.1514e-09	7.17739	Esophagus_Gastroesophageal_Junction	4.80018e-11	1.42253e-07	6.57701	Artery_Tibial	9.80966e-15	2.22547e-11	7.7417	NA	NA	NA	1	1	1	0	3	-3.8993	6.68924	4.09869	-8.69403	4.55067	-10.7254	NA	NA	9.6472e-05	2.2434e-11	4.15494e-05	3.49815e-18	5.34756e-06	7.73376e-27	NA	NA	0.0155859	5.34283e-09	0.0159965	3.07662e-15	0.0028553	1.09022e-23	NA	NA
MED24	7.1054e-13	1.1514e-09	7.17739	Esophagus_Gastroesophageal_Junction	4.80018e-11	1.42253e-07	6.57701	Brain_Amygdala	1.06112e-13	2.71206e-10	7.43306	NA	NA	NA	1	1	1	0	3	-3.8993	6.68924	4.09869	-8.69403	4.45021	-10.2873	NA	NA	9.6472e-05	2.2434e-11	4.15494e-05	3.49815e-18	8.57867e-06	8.03585e-25	NA	NA	0.0155859	5.34283e-09	0.0159965	3.07662e-15	0.00397318	1.16384e-21	NA	NA
MED24	7.1054e-13	1.1514e-09	7.17739	Esophagus_Gastroesophageal_Junction	4.80018e-11	1.42253e-07	6.57701	Brain_Anterior_cingulate_cortex_BA24	3.23227e-15	1.3891e-11	-7.8816	NA	NA	NA	1	1	1	0	3	-3.8993	6.68924	4.09869	-8.69403	-4.83496	10.6095	NA	NA	9.6472e-05	2.2434e-11	4.15494e-05	3.49815e-18	1.3317e-06	2.69252e-26	NA	NA	0.0155859	5.34283e-09	0.0159965	3.07662e-15	0.00116365	4.6854e-23	NA	NA
MED24	7.1054e-13	1.1514e-09	7.17739	Esophagus_Gastroesophageal_Junction	4.80018e-11	1.42253e-07	6.57701	Brain_Caudate_basal_ganglia	1.04448e-14	4.98699e-11	7.73372	NA	NA	NA	1	1	1	0	3	-3.8993	6.68924	4.09869	-8.69403	4.5463	-10.5991	NA	NA	9.6472e-05	2.2434e-11	4.15494e-05	3.49815e-18	5.45962e-06	3.00714e-26	NA	NA	0.0155859	5.34283e-09	0.0159965	3.07662e-15	0.00338488	5.39696e-23	NA	NA
MED24	7.1054e-13	1.1514e-09	7.17739	Esophagus_Gastroesophageal_Junction	4.80018e-11	1.42253e-07	6.57701	Brain_Cerebellar_Hemisphere	3.23227e-15	1.2001e-11	-7.8816	NA	NA	NA	1	1	1	0	3	-3.8993	6.68924	4.09869	-8.69403	-4.83496	10.6095	NA	NA	9.6472e-05	2.2434e-11	4.15494e-05	3.49815e-18	1.3317e-06	2.69252e-26	NA	NA	0.0155859	5.34283e-09	0.0159965	3.07662e-15	0.00104825	3.81983e-23	NA	NA
MED24	7.1054e-13	1.1514e-09	7.17739	Esophagus_Gastroesophageal_Junction	4.80018e-11	1.42253e-07	6.57701	Brain_Cerebellum	3.23227e-15	1.23557e-11	-7.8816	NA	NA	NA	1	1	1	0	3	-3.8993	6.68924	4.09869	-8.69403	-4.83496	10.6095	NA	NA	9.6472e-05	2.2434e-11	4.15494e-05	3.49815e-18	1.3317e-06	2.69252e-26	NA	NA	0.0155859	5.34283e-09	0.0159965	3.07662e-15	0.00119779	3.93744e-23	NA	NA
MED24	7.1054e-13	1.1514e-09	7.17739	Esophagus_Gastroesophageal_Junction	4.80018e-11	1.42253e-07	6.57701	Brain_Cortex	4.09038e-14	1.78879e-10	-7.55809	NA	NA	NA	1	1	1	0	3	-3.8993	6.68924	4.09869	-8.69403	-4.41533	10.4746	NA	NA	9.6472e-05	2.2434e-11	4.15494e-05	3.49815e-18	1.00858e-05	1.13028e-25	NA	NA	0.0155859	5.34283e-09	0.0159965	3.07662e-15	0.00482813	1.55962e-22	NA	NA
MED24	7.1054e-13	1.1514e-09	7.17739	Esophagus_Gastroesophageal_Junction	4.80018e-11	1.42253e-07	6.57701	Brain_Frontal_Cortex_BA9	3.41287e-14	1.15731e-10	7.58161	NA	NA	NA	1	1	1	0	3	-3.8993	6.68924	4.09869	-8.69403	4.7029	-9.99907	NA	NA	9.6472e-05	2.2434e-11	4.15494e-05	3.49815e-18	2.56492e-06	1.53838e-23	NA	NA	0.0155859	5.34283e-09	0.0159965	3.07662e-15	0.00196022	1.37135e-20	NA	NA
MED24	7.1054e-13	1.1514e-09	7.17739	Esophagus_Gastroesophageal_Junction	4.80018e-11	1.42253e-07	6.57701	Brain_Hippocampus	1.06112e-13	3.06072e-10	-7.43306	NA	NA	NA	1	1	1	0	3	-3.8993	6.68924	4.09869	-8.69403	-4.45021	10.2873	NA	NA	9.6472e-05	2.2434e-11	4.15494e-05	3.49815e-18	8.57867e-06	8.03585e-25	NA	NA	0.0155859	5.34283e-09	0.0159965	3.07662e-15	0.00437594	1.42348e-21	NA	NA
MED24	7.1054e-13	1.1514e-09	7.17739	Esophagus_Gastroesophageal_Junction	4.80018e-11	1.42253e-07	6.57701	Brain_Hypothalamus	1.06112e-13	5.91758e-10	-7.43306	NA	NA	NA	1	1	1	0	3	-3.8993	6.68924	4.09869	-8.69403	-4.45021	10.2873	NA	NA	9.6472e-05	2.2434e-11	4.15494e-05	3.49815e-18	8.57867e-06	8.03585e-25	NA	NA	0.0155859	5.34283e-09	0.0159965	3.07662e-15	0.00424573	1.2258e-21	NA	NA
MED24	7.1054e-13	1.1514e-09	7.17739	Esophagus_Gastroesophageal_Junction	4.80018e-11	1.42253e-07	6.57701	Brain_Nucleus_accumbens_basal_ganglia	3.23227e-15	1.57482e-11	-7.8816	NA	NA	NA	1	1	1	0	3	-3.8993	6.68924	4.09869	-8.69403	-4.83496	10.6095	NA	NA	9.6472e-05	2.2434e-11	4.15494e-05	3.49815e-18	1.3317e-06	2.69252e-26	NA	NA	0.0155859	5.34283e-09	0.0159965	3.07662e-15	0.00143208	3.45221e-23	NA	NA
MED24	7.1054e-13	1.1514e-09	7.17739	Esophagus_Gastroesophageal_Junction	4.80018e-11	1.42253e-07	6.57701	Brain_Putamen_basal_ganglia	4.73941e-14	1.66875e-10	7.5389	NA	NA	NA	1	1	1	0	3	-3.8993	6.68924	4.09869	-8.69403	4.41936	-10.446	NA	NA	9.6472e-05	2.2434e-11	4.15494e-05	3.49815e-18	9.89924e-06	1.52792e-25	NA	NA	0.0155859	5.34283e-09	0.0159965	3.07662e-15	0.00414335	4.24762e-22	NA	NA
MED24	7.1054e-13	1.1514e-09	7.17739	Esophagus_Gastroesophageal_Junction	4.80018e-11	1.42253e-07	6.57701	Brain_Spinal_cord_cervical_c-1	1.06112e-13	2.82363e-10	-7.43306	NA	NA	NA	1	1	1	0	3	-3.8993	6.68924	4.09869	-8.69403	-4.45021	10.2873	NA	NA	9.6472e-05	2.2434e-11	4.15494e-05	3.49815e-18	8.57867e-06	8.03585e-25	NA	NA	0.0155859	5.34283e-09	0.0159965	3.07662e-15	0.00395372	1.32493e-21	NA	NA
MED24	7.1054e-13	1.1514e-09	7.17739	Esophagus_Gastroesophageal_Junction	4.80018e-11	1.42253e-07	6.57701	Brain_Substantia_nigra	1.59261e-11	1.61529e-08	-6.7392	NA	NA	NA	1	1	1	0	3	-3.8993	6.68924	4.09869	-8.69403	-3.8746	9.21074	NA	NA	9.6472e-05	2.2434e-11	4.15494e-05	3.49815e-18	0.000106799	3.23887e-20	NA	NA	0.0155859	5.34283e-09	0.0159965	3.07662e-15	0.0276771	3.92313e-17	NA	NA
MED24	7.1054e-13	1.1514e-09	7.17739	Esophagus_Gastroesophageal_Junction	4.80018e-11	1.42253e-07	6.57701	Breast_Mammary_Tissue	3.23227e-15	6.78089e-12	-7.8816	NA	NA	NA	1	1	1	0	3	-3.8993	6.68924	4.09869	-8.69403	-4.83496	10.6095	NA	NA	9.6472e-05	2.2434e-11	4.15494e-05	3.49815e-18	1.3317e-06	2.69252e-26	NA	NA	0.0155859	5.34283e-09	0.0159965	3.07662e-15	0.000775553	3.3895e-23	NA	NA
MED24	7.1054e-13	1.1514e-09	7.17739	Esophagus_Gastroesophageal_Junction	4.80018e-11	1.42253e-07	6.57701	Cells_Cultured_fibroblasts	1.21112e-14	3.07733e-11	7.71486	NA	NA	NA	1	1	1	0	3	-3.8993	6.68924	4.09869	-8.69403	4.52134	-10.69	NA	NA	9.6472e-05	2.2434e-11	4.15494e-05	3.49815e-18	6.145e-06	1.13379e-26	NA	NA	0.0155859	5.34283e-09	0.0159965	3.07662e-15	0.00313861	1.66446e-23	NA	NA
MED24	7.1054e-13	1.1514e-09	7.17739	Esophagus_Gastroesophageal_Junction	4.80018e-11	1.42253e-07	6.57701	Cells_EBV-transformed_lymphocytes	1.06112e-13	1.72962e-10	7.43306	NA	NA	NA	1	1	1	0	3	-3.8993	6.68924	4.09869	-8.69403	4.45021	-10.2873	NA	NA	9.6472e-05	2.2434e-11	4.15494e-05	3.49815e-18	8.57867e-06	8.03585e-25	NA	NA	0.0155859	5.34283e-09	0.0159965	3.07662e-15	0.00344639	8.99367e-22	NA	NA
MED24	7.1054e-13	1.1514e-09	7.17739	Esophagus_Gastroesophageal_Junction	4.80018e-11	1.42253e-07	6.57701	Colon_Sigmoid	8.33461e-14	1.85463e-10	-7.46493	NA	NA	NA	1	1	1	0	3	-3.8993	6.68924	4.09869	-8.69403	-4.45233	10.3629	NA	NA	9.6472e-05	2.2434e-11	4.15494e-05	3.49815e-18	8.49427e-06	3.65732e-25	NA	NA	0.0155859	5.34283e-09	0.0159965	3.07662e-15	0.00442271	4.78597e-22	NA	NA
MED24	7.1054e-13	1.1514e-09	7.17739	Esophagus_Gastroesophageal_Junction	4.80018e-11	1.42253e-07	6.57701	Colon_Transverse	1.06112e-13	2.7322e-10	-7.43306	NA	NA	NA	1	1	1	0	3	-3.8993	6.68924	4.09869	-8.69403	-4.45021	10.2873	NA	NA	9.6472e-05	2.2434e-11	4.15494e-05	3.49815e-18	8.57867e-06	8.03585e-25	NA	NA	0.0155859	5.34283e-09	0.0159965	3.07662e-15	0.00445859	9.66445e-22	NA	NA
MED24	7.1054e-13	1.1514e-09	7.17739	Esophagus_Gastroesophageal_Junction	4.80018e-11	1.42253e-07	6.57701	Esophagus_Gastroesophageal_Junction	3.23227e-15	8.28053e-12	-7.8816	NA	NA	NA	1	1	1	0	3	-3.8993	6.68924	4.09869	-8.69403	-4.83496	10.6095	NA	NA	9.6472e-05	2.2434e-11	4.15494e-05	3.49815e-18	1.3317e-06	2.69252e-26	NA	NA	0.0155859	5.34283e-09	0.0159965	3.07662e-15	0.00114095	3.22314e-23	NA	NA
MED24	7.1054e-13	1.1514e-09	7.17739	Esophagus_Gastroesophageal_Junction	4.80018e-11	1.42253e-07	6.57701	Esophagus_Mucosa	3.50781e-15	1.22313e-11	-7.87137	NA	NA	NA	1	1	1	0	3	-3.8993	6.68924	4.09869	-8.69403	-4.62951	10.9047	NA	NA	9.6472e-05	2.2434e-11	4.15494e-05	3.49815e-18	3.66531e-06	1.09426e-27	NA	NA	0.0155859	5.34283e-09	0.0159965	3.07662e-15	0.00216781	1.68591e-24	NA	NA
MED24	7.1054e-13	1.1514e-09	7.17739	Esophagus_Gastroesophageal_Junction	4.80018e-11	1.42253e-07	6.57701	Esophagus_Muscularis	3.23227e-15	1.09308e-11	-7.8816	NA	NA	NA	1	1	1	0	3	-3.8993	6.68924	4.09869	-8.69403	-4.83496	10.6095	NA	NA	9.6472e-05	2.2434e-11	4.15494e-05	3.49815e-18	1.3317e-06	2.69252e-26	NA	NA	0.0155859	5.34283e-09	0.0159965	3.07662e-15	0.00110077	3.18385e-23	NA	NA
MED24	7.1054e-13	1.1514e-09	7.17739	Esophagus_Gastroesophageal_Junction	4.80018e-11	1.42253e-07	6.57701	Heart_Atrial_Appendage	1.06112e-13	2.07077e-10	-7.43306	NA	NA	NA	1	1	1	0	3	-3.8993	6.68924	4.09869	-8.69403	-4.45021	10.2873	NA	NA	9.6472e-05	2.2434e-11	4.15494e-05	3.49815e-18	8.57867e-06	8.03585e-25	NA	NA	0.0155859	5.34283e-09	0.0159965	3.07662e-15	0.00428327	9.13097e-22	NA	NA
MED24	7.1054e-13	1.1514e-09	7.17739	Esophagus_Gastroesophageal_Junction	4.80018e-11	1.42253e-07	6.57701	Heart_Left_Ventricle	2.2825e-16	8.3315e-13	-8.20623	NA	NA	NA	1	1	1	0	3	-3.8993	6.68924	4.09869	-8.69403	-4.87908	11.3651	NA	NA	9.6472e-05	2.2434e-11	4.15494e-05	3.49815e-18	1.06583e-06	6.24146e-30	NA	NA	0.0155859	5.34283e-09	0.0159965	3.07662e-15	0.000797585	7.56005e-27	NA	NA
MED24	7.1054e-13	1.1514e-09	7.17739	Esophagus_Gastroesophageal_Junction	4.80018e-11	1.42253e-07	6.57701	Kidney_Cortex	9.88273e-15	1.93229e-11	7.74076	NA	NA	NA	1	1	1	0	3	-3.8993	6.68924	4.09869	-8.69403	4.54533	-10.7247	NA	NA	9.6472e-05	2.2434e-11	4.15494e-05	3.49815e-18	5.48485e-06	7.79153e-27	NA	NA	0.0155859	5.34283e-09	0.0159965	3.07662e-15	0.00250443	1.80413e-23	NA	NA
MED24	7.1054e-13	1.1514e-09	7.17739	Esophagus_Gastroesophageal_Junction	4.80018e-11	1.42253e-07	6.57701	Liver	1.06112e-13	2.98356e-10	-7.43306	NA	NA	NA	1	1	1	0	3	-3.8993	6.68924	4.09869	-8.69403	-4.45021	10.2873	NA	NA	9.6472e-05	2.2434e-11	4.15494e-05	3.49815e-18	8.57867e-06	8.03585e-25	NA	NA	0.0155859	5.34283e-09	0.0159965	3.07662e-15	0.00416764	9.23989e-22	NA	NA
MED24	7.1054e-13	1.1514e-09	7.17739	Esophagus_Gastroesophageal_Junction	4.80018e-11	1.42253e-07	6.57701	Lung	3.23227e-15	6.79059e-12	-7.8816	NA	NA	NA	1	1	1	0	3	-3.8993	6.68924	4.09869	-8.69403	-4.83496	10.6095	NA	NA	9.6472e-05	2.2434e-11	4.15494e-05	3.49815e-18	1.3317e-06	2.69252e-26	NA	NA	0.0155859	5.34283e-09	0.0159965	3.07662e-15	0.000615488	3.65168e-23	NA	NA
MED24	7.1054e-13	1.1514e-09	7.17739	Esophagus_Gastroesophageal_Junction	4.80018e-11	1.42253e-07	6.57701	Minor_Salivary_Gland	3.23227e-15	9.00703e-12	-7.8816	NA	NA	NA	1	1	1	0	3	-3.8993	6.68924	4.09869	-8.69403	-4.83496	10.6095	NA	NA	9.6472e-05	2.2434e-11	4.15494e-05	3.49815e-18	1.3317e-06	2.69252e-26	NA	NA	0.0155859	5.34283e-09	0.0159965	3.07662e-15	0.0009598	5.64236e-23	NA	NA
MED24	7.1054e-13	1.1514e-09	7.17739	Esophagus_Gastroesophageal_Junction	4.80018e-11	1.42253e-07	6.57701	Muscle_Skeletal	7.30113e-15	2.51993e-11	-7.77915	NA	NA	NA	1	1	1	0	3	-3.8993	6.68924	4.09869	-8.69403	-4.57284	10.7773	NA	NA	9.6472e-05	2.2434e-11	4.15494e-05	3.49815e-18	4.8116e-06	4.40695e-27	NA	NA	0.0155859	5.34283e-09	0.0159965	3.07662e-15	0.00305845	6.57257e-24	NA	NA
MED24	7.1054e-13	1.1514e-09	7.17739	Esophagus_Gastroesophageal_Junction	4.80018e-11	1.42253e-07	6.57701	Nerve_Tibial	6.88248e-15	1.40216e-11	-7.78662	NA	NA	NA	1	1	1	0	3	-3.8993	6.68924	4.09869	-8.69403	-4.57871	10.7874	NA	NA	9.6472e-05	2.2434e-11	4.15494e-05	3.49815e-18	4.67854e-06	3.94627e-27	NA	NA	0.0155859	5.34283e-09	0.0159965	3.07662e-15	0.00259871	5.97251e-24	NA	NA
MED24	7.1054e-13	1.1514e-09	7.17739	Esophagus_Gastroesophageal_Junction	4.80018e-11	1.42253e-07	6.57701	Ovary	3.23227e-15	1.62998e-11	-7.8816	NA	NA	NA	1	1	1	0	3	-3.8993	6.68924	4.09869	-8.69403	-4.83496	10.6095	NA	NA	9.6472e-05	2.2434e-11	4.15494e-05	3.49815e-18	1.3317e-06	2.69252e-26	NA	NA	0.0155859	5.34283e-09	0.0159965	3.07662e-15	0.00106766	3.89228e-23	NA	NA
MED24	7.1054e-13	1.1514e-09	7.17739	Esophagus_Gastroesophageal_Junction	4.80018e-11	1.42253e-07	6.57701	Pancreas	1.06112e-13	4.03843e-10	-7.43306	NA	NA	NA	1	1	1	0	3	-3.8993	6.68924	4.09869	-8.69403	-4.45021	10.2873	NA	NA	9.6472e-05	2.2434e-11	4.15494e-05	3.49815e-18	8.57867e-06	8.03585e-25	NA	NA	0.0155859	5.34283e-09	0.0159965	3.07662e-15	0.00519524	8.39258e-22	NA	NA
MED24	7.1054e-13	1.1514e-09	7.17739	Esophagus_Gastroesophageal_Junction	4.80018e-11	1.42253e-07	6.57701	Pituitary	1.45999e-14	7.73845e-11	7.69099	NA	NA	NA	1	1	1	0	3	-3.8993	6.68924	4.09869	-8.69403	4.51031	-10.6565	NA	NA	9.6472e-05	2.2434e-11	4.15494e-05	3.49815e-18	6.4732e-06	1.62548e-26	NA	NA	0.0155859	5.34283e-09	0.0159965	3.07662e-15	0.00376015	2.47331e-23	NA	NA
MED24	7.1054e-13	1.1514e-09	7.17739	Esophagus_Gastroesophageal_Junction	4.80018e-11	1.42253e-07	6.57701	Prostate	1.06112e-13	2.19948e-10	-7.43306	NA	NA	NA	1	1	1	0	3	-3.8993	6.68924	4.09869	-8.69403	-4.45021	10.2873	NA	NA	9.6472e-05	2.2434e-11	4.15494e-05	3.49815e-18	8.57867e-06	8.03585e-25	NA	NA	0.0155859	5.34283e-09	0.0159965	3.07662e-15	0.00393189	8.48068e-22	NA	NA
MED24	7.1054e-13	1.1514e-09	7.17739	Esophagus_Gastroesophageal_Junction	4.80018e-11	1.42253e-07	6.57701	Skin_Not_Sun_Exposed_Suprapubic	5.8207e-14	1.42638e-10	7.51205	NA	NA	NA	1	1	1	0	3	-3.8993	6.68924	4.09869	-8.69403	4.51388	-10.3239	NA	NA	9.6472e-05	2.2434e-11	4.15494e-05	3.49815e-18	6.36525e-06	5.49388e-25	NA	NA	0.0155859	5.34283e-09	0.0159965	3.07662e-15	0.00280995	5.74008e-22	NA	NA
MED24	7.1054e-13	1.1514e-09	7.17739	Esophagus_Gastroesophageal_Junction	4.80018e-11	1.42253e-07	6.57701	Skin_Sun_Exposed_Lower_leg	3.23227e-15	9.43734e-12	-7.8816	NA	NA	NA	1	1	1	0	3	-3.8993	6.68924	4.09869	-8.69403	-4.83496	10.6095	NA	NA	9.6472e-05	2.2434e-11	4.15494e-05	3.49815e-18	1.3317e-06	2.69252e-26	NA	NA	0.0155859	5.34283e-09	0.0159965	3.07662e-15	0.000871164	3.36465e-23	NA	NA
MED24	7.1054e-13	1.1514e-09	7.17739	Esophagus_Gastroesophageal_Junction	4.80018e-11	1.42253e-07	6.57701	Small_Intestine_Terminal_Ileum	1.21107e-15	4.40406e-12	-8.00332	NA	NA	NA	1	1	1	0	3	-3.8993	6.68924	4.09869	-8.69403	-4.70438	11.0879	NA	NA	9.6472e-05	2.2434e-11	4.15494e-05	3.49815e-18	2.54644e-06	1.43651e-28	NA	NA	0.0155859	5.34283e-09	0.0159965	3.07662e-15	0.00167442	2.58538e-25	NA	NA
MED24	7.1054e-13	1.1514e-09	7.17739	Esophagus_Gastroesophageal_Junction	4.80018e-11	1.42253e-07	6.57701	Spleen	1.06112e-13	1.85758e-10	-7.43306	NA	NA	NA	1	1	1	0	3	-3.8993	6.68924	4.09869	-8.69403	-4.45021	10.2873	NA	NA	9.6472e-05	2.2434e-11	4.15494e-05	3.49815e-18	8.57867e-06	8.03585e-25	NA	NA	0.0155859	5.34283e-09	0.0159965	3.07662e-15	0.00351168	7.84952e-22	NA	NA
MED24	7.1054e-13	1.1514e-09	7.17739	Esophagus_Gastroesophageal_Junction	4.80018e-11	1.42253e-07	6.57701	Stomach	3.23227e-15	1.09182e-11	-7.8816	NA	NA	NA	1	1	1	0	3	-3.8993	6.68924	4.09869	-8.69403	-4.83496	10.6095	NA	NA	9.6472e-05	2.2434e-11	4.15494e-05	3.49815e-18	1.3317e-06	2.69252e-26	NA	NA	0.0155859	5.34283e-09	0.0159965	3.07662e-15	0.000886852	4.77939e-23	NA	NA
MED24	7.1054e-13	1.1514e-09	7.17739	Esophagus_Gastroesophageal_Junction	4.80018e-11	1.42253e-07	6.57701	Testis	3.23227e-15	3.36156e-11	-7.8816	NA	NA	NA	1	1	1	0	3	-3.8993	6.68924	4.09869	-8.69403	-4.83496	10.6095	NA	NA	9.6472e-05	2.2434e-11	4.15494e-05	3.49815e-18	1.3317e-06	2.69252e-26	NA	NA	0.0155859	5.34283e-09	0.0159965	3.07662e-15	0.00136422	3.67253e-23	NA	NA
MED24	7.1054e-13	1.1514e-09	7.17739	Esophagus_Gastroesophageal_Junction	4.80018e-11	1.42253e-07	6.57701	Thyroid	3.23227e-15	1.01094e-11	-7.8816	NA	NA	NA	1	1	1	0	3	-3.8993	6.68924	4.09869	-8.69403	-4.83496	10.6095	NA	NA	9.6472e-05	2.2434e-11	4.15494e-05	3.49815e-18	1.3317e-06	2.69252e-26	NA	NA	0.0155859	5.34283e-09	0.0159965	3.07662e-15	0.000834587	3.60229e-23	NA	NA
MED24	7.1054e-13	1.1514e-09	7.17739	Esophagus_Gastroesophageal_Junction	4.80018e-11	1.42253e-07	6.57701	Uterus	8.71241e-16	3.59349e-12	-8.04376	NA	NA	NA	1	1	1	0	3	-3.8993	6.68924	4.09869	-8.69403	-4.73046	11.1436	NA	NA	9.6472e-05	2.2434e-11	4.15494e-05	3.49815e-18	2.24011e-06	7.69427e-29	NA	NA	0.0155859	5.34283e-09	0.0159965	3.07662e-15	0.00137296	1.46311e-25	NA	NA
MED24	7.1054e-13	1.1514e-09	7.17739	Esophagus_Gastroesophageal_Junction	4.80018e-11	1.42253e-07	6.57701	Vagina	2.9036e-15	8.7395e-12	-7.89498	NA	NA	NA	1	1	1	0	3	-3.8993	6.68924	4.09869	-8.69403	-4.64435	10.9373	NA	NA	9.6472e-05	2.2434e-11	4.15494e-05	3.49815e-18	3.41145e-06	7.64338e-28	NA	NA	0.0155859	5.34283e-09	0.0159965	3.07662e-15	0.0022092	1.45285e-24	NA	NA
MED24	7.1054e-13	1.1514e-09	7.17739	Esophagus_Gastroesophageal_Junction	4.80018e-11	1.42253e-07	6.57701	Whole_Blood	8.66062e-15	2.27081e-11	-7.75752	NA	NA	NA	1	1	1	0	3	-3.8993	6.68924	4.09869	-8.69403	-4.54883	10.7488	NA	NA	9.6472e-05	2.2434e-11	4.15494e-05	3.49815e-18	5.39443e-06	6.0053e-27	NA	NA	0.0155859	5.34283e-09	0.0159965	3.07662e-15	0.00317895	6.08653e-24	NA	NA
MED24	7.1054e-13	1.1514e-09	7.17739	Esophagus_Gastroesophageal_Junction	4.80018e-11	1.42253e-07	6.57701	smultixcan	1.40546e-15	6.15562e-12	-7.70738	NA	NA	NA	1	1	1	0	3	-3.8993	6.68924	4.09869	-8.69403	-4.65111	10.5332	NA	NA	9.6472e-05	2.2434e-11	4.15494e-05	3.49815e-18	4.85792e-06	2.46518e-29	NA	NA	0.0155859	5.34283e-09	0.0159965	3.07662e-15	0.00217116	3.51457e-26	NA	NA
MED24	7.1054e-13	1.1514e-09	7.17739	Esophagus_Mucosa	1.75088e-13	4.32222e-10	7.36656	Adipose_Subcutaneous	6.56623e-15	1.34054e-11	-7.79257	NA	NA	NA	1	1	1	0	3	-3.8993	6.68924	4.39056	-10.2234	-4.58175	10.7957	NA	NA	9.6472e-05	2.2434e-11	1.13058e-05	1.55823e-24	4.61091e-06	3.60574e-27	NA	NA	0.0155859	5.34283e-09	0.00725269	2.2094e-21	0.00217988	5.61315e-24	NA	NA
MED24	7.1054e-13	1.1514e-09	7.17739	Esophagus_Mucosa	1.75088e-13	4.32222e-10	7.36656	Adipose_Visceral_Omentum	2.21666e-15	6.98512e-12	7.92858	NA	NA	NA	1	1	1	0	3	-3.8993	6.68924	4.39056	-10.2234	4.72665	-10.6879	NA	NA	9.6472e-05	2.2434e-11	1.13058e-05	1.55823e-24	2.28257e-06	1.15946e-26	NA	NA	0.0155859	5.34283e-09	0.00725269	2.2094e-21	0.00135783	1.47474e-23	NA	NA
MED24	7.1054e-13	1.1514e-09	7.17739	Esophagus_Mucosa	1.75088e-13	4.32222e-10	7.36656	Adrenal_Gland	3.23227e-15	1.26183e-11	-7.8816	NA	NA	NA	1	1	1	0	3	-3.8993	6.68924	4.39056	-10.2234	-4.83496	10.6095	NA	NA	9.6472e-05	2.2434e-11	1.13058e-05	1.55823e-24	1.3317e-06	2.69252e-26	NA	NA	0.0155859	5.34283e-09	0.00725269	2.2094e-21	0.00124527	2.97285e-23	NA	NA
MED24	7.1054e-13	1.1514e-09	7.17739	Esophagus_Mucosa	1.75088e-13	4.32222e-10	7.36656	Artery_Aorta	3.23227e-15	7.56922e-12	-7.8816	NA	NA	NA	1	1	1	0	3	-3.8993	6.68924	4.39056	-10.2234	-4.83496	10.6095	NA	NA	9.6472e-05	2.2434e-11	1.13058e-05	1.55823e-24	1.3317e-06	2.69252e-26	NA	NA	0.0155859	5.34283e-09	0.00725269	2.2094e-21	0.000876178	3.91382e-23	NA	NA
MED24	7.1054e-13	1.1514e-09	7.17739	Esophagus_Mucosa	1.75088e-13	4.32222e-10	7.36656	Artery_Coronary	3.23227e-15	9.76015e-12	-7.8816	NA	NA	NA	1	1	1	0	3	-3.8993	6.68924	4.39056	-10.2234	-4.83496	10.6095	NA	NA	9.6472e-05	2.2434e-11	1.13058e-05	1.55823e-24	1.3317e-06	2.69252e-26	NA	NA	0.0155859	5.34283e-09	0.00725269	2.2094e-21	0.000947314	4.0707e-23	NA	NA
MED24	7.1054e-13	1.1514e-09	7.17739	Esophagus_Mucosa	1.75088e-13	4.32222e-10	7.36656	Artery_Tibial	9.80966e-15	2.22547e-11	7.7417	NA	NA	NA	1	1	1	0	3	-3.8993	6.68924	4.39056	-10.2234	4.55067	-10.7254	NA	NA	9.6472e-05	2.2434e-11	1.13058e-05	1.55823e-24	5.34756e-06	7.73376e-27	NA	NA	0.0155859	5.34283e-09	0.00725269	2.2094e-21	0.0028553	1.09022e-23	NA	NA
MED24	7.1054e-13	1.1514e-09	7.17739	Esophagus_Mucosa	1.75088e-13	4.32222e-10	7.36656	Brain_Amygdala	1.06112e-13	2.71206e-10	7.43306	NA	NA	NA	1	1	1	0	3	-3.8993	6.68924	4.39056	-10.2234	4.45021	-10.2873	NA	NA	9.6472e-05	2.2434e-11	1.13058e-05	1.55823e-24	8.57867e-06	8.03585e-25	NA	NA	0.0155859	5.34283e-09	0.00725269	2.2094e-21	0.00397318	1.16384e-21	NA	NA
MED24	7.1054e-13	1.1514e-09	7.17739	Esophagus_Mucosa	1.75088e-13	4.32222e-10	7.36656	Brain_Anterior_cingulate_cortex_BA24	3.23227e-15	1.3891e-11	-7.8816	NA	NA	NA	1	1	1	0	3	-3.8993	6.68924	4.39056	-10.2234	-4.83496	10.6095	NA	NA	9.6472e-05	2.2434e-11	1.13058e-05	1.55823e-24	1.3317e-06	2.69252e-26	NA	NA	0.0155859	5.34283e-09	0.00725269	2.2094e-21	0.00116365	4.6854e-23	NA	NA
MED24	7.1054e-13	1.1514e-09	7.17739	Esophagus_Mucosa	1.75088e-13	4.32222e-10	7.36656	Brain_Caudate_basal_ganglia	1.04448e-14	4.98699e-11	7.73372	NA	NA	NA	1	1	1	0	3	-3.8993	6.68924	4.39056	-10.2234	4.5463	-10.5991	NA	NA	9.6472e-05	2.2434e-11	1.13058e-05	1.55823e-24	5.45962e-06	3.00714e-26	NA	NA	0.0155859	5.34283e-09	0.00725269	2.2094e-21	0.00338488	5.39696e-23	NA	NA
MED24	7.1054e-13	1.1514e-09	7.17739	Esophagus_Mucosa	1.75088e-13	4.32222e-10	7.36656	Brain_Cerebellar_Hemisphere	3.23227e-15	1.2001e-11	-7.8816	NA	NA	NA	1	1	1	0	3	-3.8993	6.68924	4.39056	-10.2234	-4.83496	10.6095	NA	NA	9.6472e-05	2.2434e-11	1.13058e-05	1.55823e-24	1.3317e-06	2.69252e-26	NA	NA	0.0155859	5.34283e-09	0.00725269	2.2094e-21	0.00104825	3.81983e-23	NA	NA
MED24	7.1054e-13	1.1514e-09	7.17739	Esophagus_Mucosa	1.75088e-13	4.32222e-10	7.36656	Brain_Cerebellum	3.23227e-15	1.23557e-11	-7.8816	NA	NA	NA	1	1	1	0	3	-3.8993	6.68924	4.39056	-10.2234	-4.83496	10.6095	NA	NA	9.6472e-05	2.2434e-11	1.13058e-05	1.55823e-24	1.3317e-06	2.69252e-26	NA	NA	0.0155859	5.34283e-09	0.00725269	2.2094e-21	0.00119779	3.93744e-23	NA	NA
MED24	7.1054e-13	1.1514e-09	7.17739	Esophagus_Mucosa	1.75088e-13	4.32222e-10	7.36656	Brain_Cortex	4.09038e-14	1.78879e-10	-7.55809	NA	NA	NA	1	1	1	0	3	-3.8993	6.68924	4.39056	-10.2234	-4.41533	10.4746	NA	NA	9.6472e-05	2.2434e-11	1.13058e-05	1.55823e-24	1.00858e-05	1.13028e-25	NA	NA	0.0155859	5.34283e-09	0.00725269	2.2094e-21	0.00482813	1.55962e-22	NA	NA
MED24	7.1054e-13	1.1514e-09	7.17739	Esophagus_Mucosa	1.75088e-13	4.32222e-10	7.36656	Brain_Frontal_Cortex_BA9	3.41287e-14	1.15731e-10	7.58161	NA	NA	NA	1	1	1	0	3	-3.8993	6.68924	4.39056	-10.2234	4.7029	-9.99907	NA	NA	9.6472e-05	2.2434e-11	1.13058e-05	1.55823e-24	2.56492e-06	1.53838e-23	NA	NA	0.0155859	5.34283e-09	0.00725269	2.2094e-21	0.00196022	1.37135e-20	NA	NA
MED24	7.1054e-13	1.1514e-09	7.17739	Esophagus_Mucosa	1.75088e-13	4.32222e-10	7.36656	Brain_Hippocampus	1.06112e-13	3.06072e-10	-7.43306	NA	NA	NA	1	1	1	0	3	-3.8993	6.68924	4.39056	-10.2234	-4.45021	10.2873	NA	NA	9.6472e-05	2.2434e-11	1.13058e-05	1.55823e-24	8.57867e-06	8.03585e-25	NA	NA	0.0155859	5.34283e-09	0.00725269	2.2094e-21	0.00437594	1.42348e-21	NA	NA
MED24	7.1054e-13	1.1514e-09	7.17739	Esophagus_Mucosa	1.75088e-13	4.32222e-10	7.36656	Brain_Hypothalamus	1.06112e-13	5.91758e-10	-7.43306	NA	NA	NA	1	1	1	0	3	-3.8993	6.68924	4.39056	-10.2234	-4.45021	10.2873	NA	NA	9.6472e-05	2.2434e-11	1.13058e-05	1.55823e-24	8.57867e-06	8.03585e-25	NA	NA	0.0155859	5.34283e-09	0.00725269	2.2094e-21	0.00424573	1.2258e-21	NA	NA
MED24	7.1054e-13	1.1514e-09	7.17739	Esophagus_Mucosa	1.75088e-13	4.32222e-10	7.36656	Brain_Nucleus_accumbens_basal_ganglia	3.23227e-15	1.57482e-11	-7.8816	NA	NA	NA	1	1	1	0	3	-3.8993	6.68924	4.39056	-10.2234	-4.83496	10.6095	NA	NA	9.6472e-05	2.2434e-11	1.13058e-05	1.55823e-24	1.3317e-06	2.69252e-26	NA	NA	0.0155859	5.34283e-09	0.00725269	2.2094e-21	0.00143208	3.45221e-23	NA	NA
MED24	7.1054e-13	1.1514e-09	7.17739	Esophagus_Mucosa	1.75088e-13	4.32222e-10	7.36656	Brain_Putamen_basal_ganglia	4.73941e-14	1.66875e-10	7.5389	NA	NA	NA	1	1	1	0	3	-3.8993	6.68924	4.39056	-10.2234	4.41936	-10.446	NA	NA	9.6472e-05	2.2434e-11	1.13058e-05	1.55823e-24	9.89924e-06	1.52792e-25	NA	NA	0.0155859	5.34283e-09	0.00725269	2.2094e-21	0.00414335	4.24762e-22	NA	NA
MED24	7.1054e-13	1.1514e-09	7.17739	Esophagus_Mucosa	1.75088e-13	4.32222e-10	7.36656	Brain_Spinal_cord_cervical_c-1	1.06112e-13	2.82363e-10	-7.43306	NA	NA	NA	1	1	1	0	3	-3.8993	6.68924	4.39056	-10.2234	-4.45021	10.2873	NA	NA	9.6472e-05	2.2434e-11	1.13058e-05	1.55823e-24	8.57867e-06	8.03585e-25	NA	NA	0.0155859	5.34283e-09	0.00725269	2.2094e-21	0.00395372	1.32493e-21	NA	NA
MED24	7.1054e-13	1.1514e-09	7.17739	Esophagus_Mucosa	1.75088e-13	4.32222e-10	7.36656	Brain_Substantia_nigra	1.59261e-11	1.61529e-08	-6.7392	NA	NA	NA	1	1	1	0	3	-3.8993	6.68924	4.39056	-10.2234	-3.8746	9.21074	NA	NA	9.6472e-05	2.2434e-11	1.13058e-05	1.55823e-24	0.000106799	3.23887e-20	NA	NA	0.0155859	5.34283e-09	0.00725269	2.2094e-21	0.0276771	3.92313e-17	NA	NA
MED24	7.1054e-13	1.1514e-09	7.17739	Esophagus_Mucosa	1.75088e-13	4.32222e-10	7.36656	Breast_Mammary_Tissue	3.23227e-15	6.78089e-12	-7.8816	NA	NA	NA	1	1	1	0	3	-3.8993	6.68924	4.39056	-10.2234	-4.83496	10.6095	NA	NA	9.6472e-05	2.2434e-11	1.13058e-05	1.55823e-24	1.3317e-06	2.69252e-26	NA	NA	0.0155859	5.34283e-09	0.00725269	2.2094e-21	0.000775553	3.3895e-23	NA	NA
MED24	7.1054e-13	1.1514e-09	7.17739	Esophagus_Mucosa	1.75088e-13	4.32222e-10	7.36656	Cells_Cultured_fibroblasts	1.21112e-14	3.07733e-11	7.71486	NA	NA	NA	1	1	1	0	3	-3.8993	6.68924	4.39056	-10.2234	4.52134	-10.69	NA	NA	9.6472e-05	2.2434e-11	1.13058e-05	1.55823e-24	6.145e-06	1.13379e-26	NA	NA	0.0155859	5.34283e-09	0.00725269	2.2094e-21	0.00313861	1.66446e-23	NA	NA
MED24	7.1054e-13	1.1514e-09	7.17739	Esophagus_Mucosa	1.75088e-13	4.32222e-10	7.36656	Cells_EBV-transformed_lymphocytes	1.06112e-13	1.72962e-10	7.43306	NA	NA	NA	1	1	1	0	3	-3.8993	6.68924	4.39056	-10.2234	4.45021	-10.2873	NA	NA	9.6472e-05	2.2434e-11	1.13058e-05	1.55823e-24	8.57867e-06	8.03585e-25	NA	NA	0.0155859	5.34283e-09	0.00725269	2.2094e-21	0.00344639	8.99367e-22	NA	NA
MED24	7.1054e-13	1.1514e-09	7.17739	Esophagus_Mucosa	1.75088e-13	4.32222e-10	7.36656	Colon_Sigmoid	8.33461e-14	1.85463e-10	-7.46493	NA	NA	NA	1	1	1	0	3	-3.8993	6.68924	4.39056	-10.2234	-4.45233	10.3629	NA	NA	9.6472e-05	2.2434e-11	1.13058e-05	1.55823e-24	8.49427e-06	3.65732e-25	NA	NA	0.0155859	5.34283e-09	0.00725269	2.2094e-21	0.00442271	4.78597e-22	NA	NA
MED24	7.1054e-13	1.1514e-09	7.17739	Esophagus_Mucosa	1.75088e-13	4.32222e-10	7.36656	Colon_Transverse	1.06112e-13	2.7322e-10	-7.43306	NA	NA	NA	1	1	1	0	3	-3.8993	6.68924	4.39056	-10.2234	-4.45021	10.2873	NA	NA	9.6472e-05	2.2434e-11	1.13058e-05	1.55823e-24	8.57867e-06	8.03585e-25	NA	NA	0.0155859	5.34283e-09	0.00725269	2.2094e-21	0.00445859	9.66445e-22	NA	NA
MED24	7.1054e-13	1.1514e-09	7.17739	Esophagus_Mucosa	1.75088e-13	4.32222e-10	7.36656	Esophagus_Gastroesophageal_Junction	3.23227e-15	8.28053e-12	-7.8816	NA	NA	NA	1	1	1	0	3	-3.8993	6.68924	4.39056	-10.2234	-4.83496	10.6095	NA	NA	9.6472e-05	2.2434e-11	1.13058e-05	1.55823e-24	1.3317e-06	2.69252e-26	NA	NA	0.0155859	5.34283e-09	0.00725269	2.2094e-21	0.00114095	3.22314e-23	NA	NA
MED24	7.1054e-13	1.1514e-09	7.17739	Esophagus_Mucosa	1.75088e-13	4.32222e-10	7.36656	Esophagus_Mucosa	3.50781e-15	1.22313e-11	-7.87137	NA	NA	NA	1	1	1	0	3	-3.8993	6.68924	4.39056	-10.2234	-4.62951	10.9047	NA	NA	9.6472e-05	2.2434e-11	1.13058e-05	1.55823e-24	3.66531e-06	1.09426e-27	NA	NA	0.0155859	5.34283e-09	0.00725269	2.2094e-21	0.00216781	1.68591e-24	NA	NA
MED24	7.1054e-13	1.1514e-09	7.17739	Esophagus_Mucosa	1.75088e-13	4.32222e-10	7.36656	Esophagus_Muscularis	3.23227e-15	1.09308e-11	-7.8816	NA	NA	NA	1	1	1	0	3	-3.8993	6.68924	4.39056	-10.2234	-4.83496	10.6095	NA	NA	9.6472e-05	2.2434e-11	1.13058e-05	1.55823e-24	1.3317e-06	2.69252e-26	NA	NA	0.0155859	5.34283e-09	0.00725269	2.2094e-21	0.00110077	3.18385e-23	NA	NA
MED24	7.1054e-13	1.1514e-09	7.17739	Esophagus_Mucosa	1.75088e-13	4.32222e-10	7.36656	Heart_Atrial_Appendage	1.06112e-13	2.07077e-10	-7.43306	NA	NA	NA	1	1	1	0	3	-3.8993	6.68924	4.39056	-10.2234	-4.45021	10.2873	NA	NA	9.6472e-05	2.2434e-11	1.13058e-05	1.55823e-24	8.57867e-06	8.03585e-25	NA	NA	0.0155859	5.34283e-09	0.00725269	2.2094e-21	0.00428327	9.13097e-22	NA	NA
MED24	7.1054e-13	1.1514e-09	7.17739	Esophagus_Mucosa	1.75088e-13	4.32222e-10	7.36656	Heart_Left_Ventricle	2.2825e-16	8.3315e-13	-8.20623	NA	NA	NA	1	1	1	0	3	-3.8993	6.68924	4.39056	-10.2234	-4.87908	11.3651	NA	NA	9.6472e-05	2.2434e-11	1.13058e-05	1.55823e-24	1.06583e-06	6.24146e-30	NA	NA	0.0155859	5.34283e-09	0.00725269	2.2094e-21	0.000797585	7.56005e-27	NA	NA
MED24	7.1054e-13	1.1514e-09	7.17739	Esophagus_Mucosa	1.75088e-13	4.32222e-10	7.36656	Kidney_Cortex	9.88273e-15	1.93229e-11	7.74076	NA	NA	NA	1	1	1	0	3	-3.8993	6.68924	4.39056	-10.2234	4.54533	-10.7247	NA	NA	9.6472e-05	2.2434e-11	1.13058e-05	1.55823e-24	5.48485e-06	7.79153e-27	NA	NA	0.0155859	5.34283e-09	0.00725269	2.2094e-21	0.00250443	1.80413e-23	NA	NA
MED24	7.1054e-13	1.1514e-09	7.17739	Esophagus_Mucosa	1.75088e-13	4.32222e-10	7.36656	Liver	1.06112e-13	2.98356e-10	-7.43306	NA	NA	NA	1	1	1	0	3	-3.8993	6.68924	4.39056	-10.2234	-4.45021	10.2873	NA	NA	9.6472e-05	2.2434e-11	1.13058e-05	1.55823e-24	8.57867e-06	8.03585e-25	NA	NA	0.0155859	5.34283e-09	0.00725269	2.2094e-21	0.00416764	9.23989e-22	NA	NA
MED24	7.1054e-13	1.1514e-09	7.17739	Esophagus_Mucosa	1.75088e-13	4.32222e-10	7.36656	Lung	3.23227e-15	6.79059e-12	-7.8816	NA	NA	NA	1	1	1	0	3	-3.8993	6.68924	4.39056	-10.2234	-4.83496	10.6095	NA	NA	9.6472e-05	2.2434e-11	1.13058e-05	1.55823e-24	1.3317e-06	2.69252e-26	NA	NA	0.0155859	5.34283e-09	0.00725269	2.2094e-21	0.000615488	3.65168e-23	NA	NA
MED24	7.1054e-13	1.1514e-09	7.17739	Esophagus_Mucosa	1.75088e-13	4.32222e-10	7.36656	Minor_Salivary_Gland	3.23227e-15	9.00703e-12	-7.8816	NA	NA	NA	1	1	1	0	3	-3.8993	6.68924	4.39056	-10.2234	-4.83496	10.6095	NA	NA	9.6472e-05	2.2434e-11	1.13058e-05	1.55823e-24	1.3317e-06	2.69252e-26	NA	NA	0.0155859	5.34283e-09	0.00725269	2.2094e-21	0.0009598	5.64236e-23	NA	NA
MED24	7.1054e-13	1.1514e-09	7.17739	Esophagus_Mucosa	1.75088e-13	4.32222e-10	7.36656	Muscle_Skeletal	7.30113e-15	2.51993e-11	-7.77915	NA	NA	NA	1	1	1	0	3	-3.8993	6.68924	4.39056	-10.2234	-4.57284	10.7773	NA	NA	9.6472e-05	2.2434e-11	1.13058e-05	1.55823e-24	4.8116e-06	4.40695e-27	NA	NA	0.0155859	5.34283e-09	0.00725269	2.2094e-21	0.00305845	6.57257e-24	NA	NA
MED24	7.1054e-13	1.1514e-09	7.17739	Esophagus_Mucosa	1.75088e-13	4.32222e-10	7.36656	Nerve_Tibial	6.88248e-15	1.40216e-11	-7.78662	NA	NA	NA	1	1	1	0	3	-3.8993	6.68924	4.39056	-10.2234	-4.57871	10.7874	NA	NA	9.6472e-05	2.2434e-11	1.13058e-05	1.55823e-24	4.67854e-06	3.94627e-27	NA	NA	0.0155859	5.34283e-09	0.00725269	2.2094e-21	0.00259871	5.97251e-24	NA	NA
MED24	7.1054e-13	1.1514e-09	7.17739	Esophagus_Mucosa	1.75088e-13	4.32222e-10	7.36656	Ovary	3.23227e-15	1.62998e-11	-7.8816	NA	NA	NA	1	1	1	0	3	-3.8993	6.68924	4.39056	-10.2234	-4.83496	10.6095	NA	NA	9.6472e-05	2.2434e-11	1.13058e-05	1.55823e-24	1.3317e-06	2.69252e-26	NA	NA	0.0155859	5.34283e-09	0.00725269	2.2094e-21	0.00106766	3.89228e-23	NA	NA
MED24	7.1054e-13	1.1514e-09	7.17739	Esophagus_Mucosa	1.75088e-13	4.32222e-10	7.36656	Pancreas	1.06112e-13	4.03843e-10	-7.43306	NA	NA	NA	1	1	1	0	3	-3.8993	6.68924	4.39056	-10.2234	-4.45021	10.2873	NA	NA	9.6472e-05	2.2434e-11	1.13058e-05	1.55823e-24	8.57867e-06	8.03585e-25	NA	NA	0.0155859	5.34283e-09	0.00725269	2.2094e-21	0.00519524	8.39258e-22	NA	NA
MED24	7.1054e-13	1.1514e-09	7.17739	Esophagus_Mucosa	1.75088e-13	4.32222e-10	7.36656	Pituitary	1.45999e-14	7.73845e-11	7.69099	NA	NA	NA	1	1	1	0	3	-3.8993	6.68924	4.39056	-10.2234	4.51031	-10.6565	NA	NA	9.6472e-05	2.2434e-11	1.13058e-05	1.55823e-24	6.4732e-06	1.62548e-26	NA	NA	0.0155859	5.34283e-09	0.00725269	2.2094e-21	0.00376015	2.47331e-23	NA	NA
MED24	7.1054e-13	1.1514e-09	7.17739	Esophagus_Mucosa	1.75088e-13	4.32222e-10	7.36656	Prostate	1.06112e-13	2.19948e-10	-7.43306	NA	NA	NA	1	1	1	0	3	-3.8993	6.68924	4.39056	-10.2234	-4.45021	10.2873	NA	NA	9.6472e-05	2.2434e-11	1.13058e-05	1.55823e-24	8.57867e-06	8.03585e-25	NA	NA	0.0155859	5.34283e-09	0.00725269	2.2094e-21	0.00393189	8.48068e-22	NA	NA
MED24	7.1054e-13	1.1514e-09	7.17739	Esophagus_Mucosa	1.75088e-13	4.32222e-10	7.36656	Skin_Not_Sun_Exposed_Suprapubic	5.8207e-14	1.42638e-10	7.51205	NA	NA	NA	1	1	1	0	3	-3.8993	6.68924	4.39056	-10.2234	4.51388	-10.3239	NA	NA	9.6472e-05	2.2434e-11	1.13058e-05	1.55823e-24	6.36525e-06	5.49388e-25	NA	NA	0.0155859	5.34283e-09	0.00725269	2.2094e-21	0.00280995	5.74008e-22	NA	NA
MED24	7.1054e-13	1.1514e-09	7.17739	Esophagus_Mucosa	1.75088e-13	4.32222e-10	7.36656	Skin_Sun_Exposed_Lower_leg	3.23227e-15	9.43734e-12	-7.8816	NA	NA	NA	1	1	1	0	3	-3.8993	6.68924	4.39056	-10.2234	-4.83496	10.6095	NA	NA	9.6472e-05	2.2434e-11	1.13058e-05	1.55823e-24	1.3317e-06	2.69252e-26	NA	NA	0.0155859	5.34283e-09	0.00725269	2.2094e-21	0.000871164	3.36465e-23	NA	NA
MED24	7.1054e-13	1.1514e-09	7.17739	Esophagus_Mucosa	1.75088e-13	4.32222e-10	7.36656	Small_Intestine_Terminal_Ileum	1.21107e-15	4.40406e-12	-8.00332	NA	NA	NA	1	1	1	0	3	-3.8993	6.68924	4.39056	-10.2234	-4.70438	11.0879	NA	NA	9.6472e-05	2.2434e-11	1.13058e-05	1.55823e-24	2.54644e-06	1.43651e-28	NA	NA	0.0155859	5.34283e-09	0.00725269	2.2094e-21	0.00167442	2.58538e-25	NA	NA
MED24	7.1054e-13	1.1514e-09	7.17739	Esophagus_Mucosa	1.75088e-13	4.32222e-10	7.36656	Spleen	1.06112e-13	1.85758e-10	-7.43306	NA	NA	NA	1	1	1	0	3	-3.8993	6.68924	4.39056	-10.2234	-4.45021	10.2873	NA	NA	9.6472e-05	2.2434e-11	1.13058e-05	1.55823e-24	8.57867e-06	8.03585e-25	NA	NA	0.0155859	5.34283e-09	0.00725269	2.2094e-21	0.00351168	7.84952e-22	NA	NA
MED24	7.1054e-13	1.1514e-09	7.17739	Esophagus_Mucosa	1.75088e-13	4.32222e-10	7.36656	Stomach	3.23227e-15	1.09182e-11	-7.8816	NA	NA	NA	1	1	1	0	3	-3.8993	6.68924	4.39056	-10.2234	-4.83496	10.6095	NA	NA	9.6472e-05	2.2434e-11	1.13058e-05	1.55823e-24	1.3317e-06	2.69252e-26	NA	NA	0.0155859	5.34283e-09	0.00725269	2.2094e-21	0.000886852	4.77939e-23	NA	NA
MED24	7.1054e-13	1.1514e-09	7.17739	Esophagus_Mucosa	1.75088e-13	4.32222e-10	7.36656	Testis	3.23227e-15	3.36156e-11	-7.8816	NA	NA	NA	1	1	1	0	3	-3.8993	6.68924	4.39056	-10.2234	-4.83496	10.6095	NA	NA	9.6472e-05	2.2434e-11	1.13058e-05	1.55823e-24	1.3317e-06	2.69252e-26	NA	NA	0.0155859	5.34283e-09	0.00725269	2.2094e-21	0.00136422	3.67253e-23	NA	NA
MED24	7.1054e-13	1.1514e-09	7.17739	Esophagus_Mucosa	1.75088e-13	4.32222e-10	7.36656	Thyroid	3.23227e-15	1.01094e-11	-7.8816	NA	NA	NA	1	1	1	0	3	-3.8993	6.68924	4.39056	-10.2234	-4.83496	10.6095	NA	NA	9.6472e-05	2.2434e-11	1.13058e-05	1.55823e-24	1.3317e-06	2.69252e-26	NA	NA	0.0155859	5.34283e-09	0.00725269	2.2094e-21	0.000834587	3.60229e-23	NA	NA
MED24	7.1054e-13	1.1514e-09	7.17739	Esophagus_Mucosa	1.75088e-13	4.32222e-10	7.36656	Uterus	8.71241e-16	3.59349e-12	-8.04376	NA	NA	NA	1	1	1	0	3	-3.8993	6.68924	4.39056	-10.2234	-4.73046	11.1436	NA	NA	9.6472e-05	2.2434e-11	1.13058e-05	1.55823e-24	2.24011e-06	7.69427e-29	NA	NA	0.0155859	5.34283e-09	0.00725269	2.2094e-21	0.00137296	1.46311e-25	NA	NA
MED24	7.1054e-13	1.1514e-09	7.17739	Esophagus_Mucosa	1.75088e-13	4.32222e-10	7.36656	Vagina	2.9036e-15	8.7395e-12	-7.89498	NA	NA	NA	1	1	1	0	3	-3.8993	6.68924	4.39056	-10.2234	-4.64435	10.9373	NA	NA	9.6472e-05	2.2434e-11	1.13058e-05	1.55823e-24	3.41145e-06	7.64338e-28	NA	NA	0.0155859	5.34283e-09	0.00725269	2.2094e-21	0.0022092	1.45285e-24	NA	NA
MED24	7.1054e-13	1.1514e-09	7.17739	Esophagus_Mucosa	1.75088e-13	4.32222e-10	7.36656	Whole_Blood	8.66062e-15	2.27081e-11	-7.75752	NA	NA	NA	1	1	1	0	3	-3.8993	6.68924	4.39056	-10.2234	-4.54883	10.7488	NA	NA	9.6472e-05	2.2434e-11	1.13058e-05	1.55823e-24	5.39443e-06	6.0053e-27	NA	NA	0.0155859	5.34283e-09	0.00725269	2.2094e-21	0.00317895	6.08653e-24	NA	NA
MED24	7.1054e-13	1.1514e-09	7.17739	Esophagus_Mucosa	1.75088e-13	4.32222e-10	7.36656	smultixcan	1.40546e-15	6.15562e-12	-7.70738	NA	NA	NA	1	1	1	0	3	-3.8993	6.68924	4.39056	-10.2234	-4.65111	10.5332	NA	NA	9.6472e-05	2.2434e-11	1.13058e-05	1.55823e-24	4.85792e-06	2.46518e-29	NA	NA	0.0155859	5.34283e-09	0.00725269	2.2094e-21	0.00217116	3.51457e-26	NA	NA
MED24	7.1054e-13	1.1514e-09	7.17739	Esophagus_Muscularis	1.67665e-13	5.17205e-10	7.37233	Adipose_Subcutaneous	6.56623e-15	1.34054e-11	-7.79257	NA	NA	NA	1	1	1	0	3	-3.8993	6.68924	4.40835	-10.2148	-4.58175	10.7957	NA	NA	9.6472e-05	2.2434e-11	1.0416e-05	1.70175e-24	4.61091e-06	3.60574e-27	NA	NA	0.0155859	5.34283e-09	0.00580442	2.41365e-21	0.00217988	5.61315e-24	NA	NA
MED24	7.1054e-13	1.1514e-09	7.17739	Esophagus_Muscularis	1.67665e-13	5.17205e-10	7.37233	Adipose_Visceral_Omentum	2.21666e-15	6.98512e-12	7.92858	NA	NA	NA	1	1	1	0	3	-3.8993	6.68924	4.40835	-10.2148	4.72665	-10.6879	NA	NA	9.6472e-05	2.2434e-11	1.0416e-05	1.70175e-24	2.28257e-06	1.15946e-26	NA	NA	0.0155859	5.34283e-09	0.00580442	2.41365e-21	0.00135783	1.47474e-23	NA	NA
MED24	7.1054e-13	1.1514e-09	7.17739	Esophagus_Muscularis	1.67665e-13	5.17205e-10	7.37233	Adrenal_Gland	3.23227e-15	1.26183e-11	-7.8816	NA	NA	NA	1	1	1	0	3	-3.8993	6.68924	4.40835	-10.2148	-4.83496	10.6095	NA	NA	9.6472e-05	2.2434e-11	1.0416e-05	1.70175e-24	1.3317e-06	2.69252e-26	NA	NA	0.0155859	5.34283e-09	0.00580442	2.41365e-21	0.00124527	2.97285e-23	NA	NA
MED24	7.1054e-13	1.1514e-09	7.17739	Esophagus_Muscularis	1.67665e-13	5.17205e-10	7.37233	Artery_Aorta	3.23227e-15	7.56922e-12	-7.8816	NA	NA	NA	1	1	1	0	3	-3.8993	6.68924	4.40835	-10.2148	-4.83496	10.6095	NA	NA	9.6472e-05	2.2434e-11	1.0416e-05	1.70175e-24	1.3317e-06	2.69252e-26	NA	NA	0.0155859	5.34283e-09	0.00580442	2.41365e-21	0.000876178	3.91382e-23	NA	NA
MED24	7.1054e-13	1.1514e-09	7.17739	Esophagus_Muscularis	1.67665e-13	5.17205e-10	7.37233	Artery_Coronary	3.23227e-15	9.76015e-12	-7.8816	NA	NA	NA	1	1	1	0	3	-3.8993	6.68924	4.40835	-10.2148	-4.83496	10.6095	NA	NA	9.6472e-05	2.2434e-11	1.0416e-05	1.70175e-24	1.3317e-06	2.69252e-26	NA	NA	0.0155859	5.34283e-09	0.00580442	2.41365e-21	0.000947314	4.0707e-23	NA	NA
MED24	7.1054e-13	1.1514e-09	7.17739	Esophagus_Muscularis	1.67665e-13	5.17205e-10	7.37233	Artery_Tibial	9.80966e-15	2.22547e-11	7.7417	NA	NA	NA	1	1	1	0	3	-3.8993	6.68924	4.40835	-10.2148	4.55067	-10.7254	NA	NA	9.6472e-05	2.2434e-11	1.0416e-05	1.70175e-24	5.34756e-06	7.73376e-27	NA	NA	0.0155859	5.34283e-09	0.00580442	2.41365e-21	0.0028553	1.09022e-23	NA	NA
MED24	7.1054e-13	1.1514e-09	7.17739	Esophagus_Muscularis	1.67665e-13	5.17205e-10	7.37233	Brain_Amygdala	1.06112e-13	2.71206e-10	7.43306	NA	NA	NA	1	1	1	0	3	-3.8993	6.68924	4.40835	-10.2148	4.45021	-10.2873	NA	NA	9.6472e-05	2.2434e-11	1.0416e-05	1.70175e-24	8.57867e-06	8.03585e-25	NA	NA	0.0155859	5.34283e-09	0.00580442	2.41365e-21	0.00397318	1.16384e-21	NA	NA
MED24	7.1054e-13	1.1514e-09	7.17739	Esophagus_Muscularis	1.67665e-13	5.17205e-10	7.37233	Brain_Anterior_cingulate_cortex_BA24	3.23227e-15	1.3891e-11	-7.8816	NA	NA	NA	1	1	1	0	3	-3.8993	6.68924	4.40835	-10.2148	-4.83496	10.6095	NA	NA	9.6472e-05	2.2434e-11	1.0416e-05	1.70175e-24	1.3317e-06	2.69252e-26	NA	NA	0.0155859	5.34283e-09	0.00580442	2.41365e-21	0.00116365	4.6854e-23	NA	NA
MED24	7.1054e-13	1.1514e-09	7.17739	Esophagus_Muscularis	1.67665e-13	5.17205e-10	7.37233	Brain_Caudate_basal_ganglia	1.04448e-14	4.98699e-11	7.73372	NA	NA	NA	1	1	1	0	3	-3.8993	6.68924	4.40835	-10.2148	4.5463	-10.5991	NA	NA	9.6472e-05	2.2434e-11	1.0416e-05	1.70175e-24	5.45962e-06	3.00714e-26	NA	NA	0.0155859	5.34283e-09	0.00580442	2.41365e-21	0.00338488	5.39696e-23	NA	NA
MED24	7.1054e-13	1.1514e-09	7.17739	Esophagus_Muscularis	1.67665e-13	5.17205e-10	7.37233	Brain_Cerebellar_Hemisphere	3.23227e-15	1.2001e-11	-7.8816	NA	NA	NA	1	1	1	0	3	-3.8993	6.68924	4.40835	-10.2148	-4.83496	10.6095	NA	NA	9.6472e-05	2.2434e-11	1.0416e-05	1.70175e-24	1.3317e-06	2.69252e-26	NA	NA	0.0155859	5.34283e-09	0.00580442	2.41365e-21	0.00104825	3.81983e-23	NA	NA
MED24	7.1054e-13	1.1514e-09	7.17739	Esophagus_Muscularis	1.67665e-13	5.17205e-10	7.37233	Brain_Cerebellum	3.23227e-15	1.23557e-11	-7.8816	NA	NA	NA	1	1	1	0	3	-3.8993	6.68924	4.40835	-10.2148	-4.83496	10.6095	NA	NA	9.6472e-05	2.2434e-11	1.0416e-05	1.70175e-24	1.3317e-06	2.69252e-26	NA	NA	0.0155859	5.34283e-09	0.00580442	2.41365e-21	0.00119779	3.93744e-23	NA	NA
MED24	7.1054e-13	1.1514e-09	7.17739	Esophagus_Muscularis	1.67665e-13	5.17205e-10	7.37233	Brain_Cortex	4.09038e-14	1.78879e-10	-7.55809	NA	NA	NA	1	1	1	0	3	-3.8993	6.68924	4.40835	-10.2148	-4.41533	10.4746	NA	NA	9.6472e-05	2.2434e-11	1.0416e-05	1.70175e-24	1.00858e-05	1.13028e-25	NA	NA	0.0155859	5.34283e-09	0.00580442	2.41365e-21	0.00482813	1.55962e-22	NA	NA
MED24	7.1054e-13	1.1514e-09	7.17739	Esophagus_Muscularis	1.67665e-13	5.17205e-10	7.37233	Brain_Frontal_Cortex_BA9	3.41287e-14	1.15731e-10	7.58161	NA	NA	NA	1	1	1	0	3	-3.8993	6.68924	4.40835	-10.2148	4.7029	-9.99907	NA	NA	9.6472e-05	2.2434e-11	1.0416e-05	1.70175e-24	2.56492e-06	1.53838e-23	NA	NA	0.0155859	5.34283e-09	0.00580442	2.41365e-21	0.00196022	1.37135e-20	NA	NA
MED24	7.1054e-13	1.1514e-09	7.17739	Esophagus_Muscularis	1.67665e-13	5.17205e-10	7.37233	Brain_Hippocampus	1.06112e-13	3.06072e-10	-7.43306	NA	NA	NA	1	1	1	0	3	-3.8993	6.68924	4.40835	-10.2148	-4.45021	10.2873	NA	NA	9.6472e-05	2.2434e-11	1.0416e-05	1.70175e-24	8.57867e-06	8.03585e-25	NA	NA	0.0155859	5.34283e-09	0.00580442	2.41365e-21	0.00437594	1.42348e-21	NA	NA
MED24	7.1054e-13	1.1514e-09	7.17739	Esophagus_Muscularis	1.67665e-13	5.17205e-10	7.37233	Brain_Hypothalamus	1.06112e-13	5.91758e-10	-7.43306	NA	NA	NA	1	1	1	0	3	-3.8993	6.68924	4.40835	-10.2148	-4.45021	10.2873	NA	NA	9.6472e-05	2.2434e-11	1.0416e-05	1.70175e-24	8.57867e-06	8.03585e-25	NA	NA	0.0155859	5.34283e-09	0.00580442	2.41365e-21	0.00424573	1.2258e-21	NA	NA
MED24	7.1054e-13	1.1514e-09	7.17739	Esophagus_Muscularis	1.67665e-13	5.17205e-10	7.37233	Brain_Nucleus_accumbens_basal_ganglia	3.23227e-15	1.57482e-11	-7.8816	NA	NA	NA	1	1	1	0	3	-3.8993	6.68924	4.40835	-10.2148	-4.83496	10.6095	NA	NA	9.6472e-05	2.2434e-11	1.0416e-05	1.70175e-24	1.3317e-06	2.69252e-26	NA	NA	0.0155859	5.34283e-09	0.00580442	2.41365e-21	0.00143208	3.45221e-23	NA	NA
MED24	7.1054e-13	1.1514e-09	7.17739	Esophagus_Muscularis	1.67665e-13	5.17205e-10	7.37233	Brain_Putamen_basal_ganglia	4.73941e-14	1.66875e-10	7.5389	NA	NA	NA	1	1	1	0	3	-3.8993	6.68924	4.40835	-10.2148	4.41936	-10.446	NA	NA	9.6472e-05	2.2434e-11	1.0416e-05	1.70175e-24	9.89924e-06	1.52792e-25	NA	NA	0.0155859	5.34283e-09	0.00580442	2.41365e-21	0.00414335	4.24762e-22	NA	NA
MED24	7.1054e-13	1.1514e-09	7.17739	Esophagus_Muscularis	1.67665e-13	5.17205e-10	7.37233	Brain_Spinal_cord_cervical_c-1	1.06112e-13	2.82363e-10	-7.43306	NA	NA	NA	1	1	1	0	3	-3.8993	6.68924	4.40835	-10.2148	-4.45021	10.2873	NA	NA	9.6472e-05	2.2434e-11	1.0416e-05	1.70175e-24	8.57867e-06	8.03585e-25	NA	NA	0.0155859	5.34283e-09	0.00580442	2.41365e-21	0.00395372	1.32493e-21	NA	NA
MED24	7.1054e-13	1.1514e-09	7.17739	Esophagus_Muscularis	1.67665e-13	5.17205e-10	7.37233	Brain_Substantia_nigra	1.59261e-11	1.61529e-08	-6.7392	NA	NA	NA	1	1	1	0	3	-3.8993	6.68924	4.40835	-10.2148	-3.8746	9.21074	NA	NA	9.6472e-05	2.2434e-11	1.0416e-05	1.70175e-24	0.000106799	3.23887e-20	NA	NA	0.0155859	5.34283e-09	0.00580442	2.41365e-21	0.0276771	3.92313e-17	NA	NA
MED24	7.1054e-13	1.1514e-09	7.17739	Esophagus_Muscularis	1.67665e-13	5.17205e-10	7.37233	Breast_Mammary_Tissue	3.23227e-15	6.78089e-12	-7.8816	NA	NA	NA	1	1	1	0	3	-3.8993	6.68924	4.40835	-10.2148	-4.83496	10.6095	NA	NA	9.6472e-05	2.2434e-11	1.0416e-05	1.70175e-24	1.3317e-06	2.69252e-26	NA	NA	0.0155859	5.34283e-09	0.00580442	2.41365e-21	0.000775553	3.3895e-23	NA	NA
MED24	7.1054e-13	1.1514e-09	7.17739	Esophagus_Muscularis	1.67665e-13	5.17205e-10	7.37233	Cells_Cultured_fibroblasts	1.21112e-14	3.07733e-11	7.71486	NA	NA	NA	1	1	1	0	3	-3.8993	6.68924	4.40835	-10.2148	4.52134	-10.69	NA	NA	9.6472e-05	2.2434e-11	1.0416e-05	1.70175e-24	6.145e-06	1.13379e-26	NA	NA	0.0155859	5.34283e-09	0.00580442	2.41365e-21	0.00313861	1.66446e-23	NA	NA
MED24	7.1054e-13	1.1514e-09	7.17739	Esophagus_Muscularis	1.67665e-13	5.17205e-10	7.37233	Cells_EBV-transformed_lymphocytes	1.06112e-13	1.72962e-10	7.43306	NA	NA	NA	1	1	1	0	3	-3.8993	6.68924	4.40835	-10.2148	4.45021	-10.2873	NA	NA	9.6472e-05	2.2434e-11	1.0416e-05	1.70175e-24	8.57867e-06	8.03585e-25	NA	NA	0.0155859	5.34283e-09	0.00580442	2.41365e-21	0.00344639	8.99367e-22	NA	NA
MED24	7.1054e-13	1.1514e-09	7.17739	Esophagus_Muscularis	1.67665e-13	5.17205e-10	7.37233	Colon_Sigmoid	8.33461e-14	1.85463e-10	-7.46493	NA	NA	NA	1	1	1	0	3	-3.8993	6.68924	4.40835	-10.2148	-4.45233	10.3629	NA	NA	9.6472e-05	2.2434e-11	1.0416e-05	1.70175e-24	8.49427e-06	3.65732e-25	NA	NA	0.0155859	5.34283e-09	0.00580442	2.41365e-21	0.00442271	4.78597e-22	NA	NA
MED24	7.1054e-13	1.1514e-09	7.17739	Esophagus_Muscularis	1.67665e-13	5.17205e-10	7.37233	Colon_Transverse	1.06112e-13	2.7322e-10	-7.43306	NA	NA	NA	1	1	1	0	3	-3.8993	6.68924	4.40835	-10.2148	-4.45021	10.2873	NA	NA	9.6472e-05	2.2434e-11	1.0416e-05	1.70175e-24	8.57867e-06	8.03585e-25	NA	NA	0.0155859	5.34283e-09	0.00580442	2.41365e-21	0.00445859	9.66445e-22	NA	NA
MED24	7.1054e-13	1.1514e-09	7.17739	Esophagus_Muscularis	1.67665e-13	5.17205e-10	7.37233	Esophagus_Gastroesophageal_Junction	3.23227e-15	8.28053e-12	-7.8816	NA	NA	NA	1	1	1	0	3	-3.8993	6.68924	4.40835	-10.2148	-4.83496	10.6095	NA	NA	9.6472e-05	2.2434e-11	1.0416e-05	1.70175e-24	1.3317e-06	2.69252e-26	NA	NA	0.0155859	5.34283e-09	0.00580442	2.41365e-21	0.00114095	3.22314e-23	NA	NA
MED24	7.1054e-13	1.1514e-09	7.17739	Esophagus_Muscularis	1.67665e-13	5.17205e-10	7.37233	Esophagus_Mucosa	3.50781e-15	1.22313e-11	-7.87137	NA	NA	NA	1	1	1	0	3	-3.8993	6.68924	4.40835	-10.2148	-4.62951	10.9047	NA	NA	9.6472e-05	2.2434e-11	1.0416e-05	1.70175e-24	3.66531e-06	1.09426e-27	NA	NA	0.0155859	5.34283e-09	0.00580442	2.41365e-21	0.00216781	1.68591e-24	NA	NA
MED24	7.1054e-13	1.1514e-09	7.17739	Esophagus_Muscularis	1.67665e-13	5.17205e-10	7.37233	Esophagus_Muscularis	3.23227e-15	1.09308e-11	-7.8816	NA	NA	NA	1	1	1	0	3	-3.8993	6.68924	4.40835	-10.2148	-4.83496	10.6095	NA	NA	9.6472e-05	2.2434e-11	1.0416e-05	1.70175e-24	1.3317e-06	2.69252e-26	NA	NA	0.0155859	5.34283e-09	0.00580442	2.41365e-21	0.00110077	3.18385e-23	NA	NA
MED24	7.1054e-13	1.1514e-09	7.17739	Esophagus_Muscularis	1.67665e-13	5.17205e-10	7.37233	Heart_Atrial_Appendage	1.06112e-13	2.07077e-10	-7.43306	NA	NA	NA	1	1	1	0	3	-3.8993	6.68924	4.40835	-10.2148	-4.45021	10.2873	NA	NA	9.6472e-05	2.2434e-11	1.0416e-05	1.70175e-24	8.57867e-06	8.03585e-25	NA	NA	0.0155859	5.34283e-09	0.00580442	2.41365e-21	0.00428327	9.13097e-22	NA	NA
MED24	7.1054e-13	1.1514e-09	7.17739	Esophagus_Muscularis	1.67665e-13	5.17205e-10	7.37233	Heart_Left_Ventricle	2.2825e-16	8.3315e-13	-8.20623	NA	NA	NA	1	1	1	0	3	-3.8993	6.68924	4.40835	-10.2148	-4.87908	11.3651	NA	NA	9.6472e-05	2.2434e-11	1.0416e-05	1.70175e-24	1.06583e-06	6.24146e-30	NA	NA	0.0155859	5.34283e-09	0.00580442	2.41365e-21	0.000797585	7.56005e-27	NA	NA
MED24	7.1054e-13	1.1514e-09	7.17739	Esophagus_Muscularis	1.67665e-13	5.17205e-10	7.37233	Kidney_Cortex	9.88273e-15	1.93229e-11	7.74076	NA	NA	NA	1	1	1	0	3	-3.8993	6.68924	4.40835	-10.2148	4.54533	-10.7247	NA	NA	9.6472e-05	2.2434e-11	1.0416e-05	1.70175e-24	5.48485e-06	7.79153e-27	NA	NA	0.0155859	5.34283e-09	0.00580442	2.41365e-21	0.00250443	1.80413e-23	NA	NA
MED24	7.1054e-13	1.1514e-09	7.17739	Esophagus_Muscularis	1.67665e-13	5.17205e-10	7.37233	Liver	1.06112e-13	2.98356e-10	-7.43306	NA	NA	NA	1	1	1	0	3	-3.8993	6.68924	4.40835	-10.2148	-4.45021	10.2873	NA	NA	9.6472e-05	2.2434e-11	1.0416e-05	1.70175e-24	8.57867e-06	8.03585e-25	NA	NA	0.0155859	5.34283e-09	0.00580442	2.41365e-21	0.00416764	9.23989e-22	NA	NA
MED24	7.1054e-13	1.1514e-09	7.17739	Esophagus_Muscularis	1.67665e-13	5.17205e-10	7.37233	Lung	3.23227e-15	6.79059e-12	-7.8816	NA	NA	NA	1	1	1	0	3	-3.8993	6.68924	4.40835	-10.2148	-4.83496	10.6095	NA	NA	9.6472e-05	2.2434e-11	1.0416e-05	1.70175e-24	1.3317e-06	2.69252e-26	NA	NA	0.0155859	5.34283e-09	0.00580442	2.41365e-21	0.000615488	3.65168e-23	NA	NA
MED24	7.1054e-13	1.1514e-09	7.17739	Esophagus_Muscularis	1.67665e-13	5.17205e-10	7.37233	Minor_Salivary_Gland	3.23227e-15	9.00703e-12	-7.8816	NA	NA	NA	1	1	1	0	3	-3.8993	6.68924	4.40835	-10.2148	-4.83496	10.6095	NA	NA	9.6472e-05	2.2434e-11	1.0416e-05	1.70175e-24	1.3317e-06	2.69252e-26	NA	NA	0.0155859	5.34283e-09	0.00580442	2.41365e-21	0.0009598	5.64236e-23	NA	NA
MED24	7.1054e-13	1.1514e-09	7.17739	Esophagus_Muscularis	1.67665e-13	5.17205e-10	7.37233	Muscle_Skeletal	7.30113e-15	2.51993e-11	-7.77915	NA	NA	NA	1	1	1	0	3	-3.8993	6.68924	4.40835	-10.2148	-4.57284	10.7773	NA	NA	9.6472e-05	2.2434e-11	1.0416e-05	1.70175e-24	4.8116e-06	4.40695e-27	NA	NA	0.0155859	5.34283e-09	0.00580442	2.41365e-21	0.00305845	6.57257e-24	NA	NA
MED24	7.1054e-13	1.1514e-09	7.17739	Esophagus_Muscularis	1.67665e-13	5.17205e-10	7.37233	Nerve_Tibial	6.88248e-15	1.40216e-11	-7.78662	NA	NA	NA	1	1	1	0	3	-3.8993	6.68924	4.40835	-10.2148	-4.57871	10.7874	NA	NA	9.6472e-05	2.2434e-11	1.0416e-05	1.70175e-24	4.67854e-06	3.94627e-27	NA	NA	0.0155859	5.34283e-09	0.00580442	2.41365e-21	0.00259871	5.97251e-24	NA	NA
MED24	7.1054e-13	1.1514e-09	7.17739	Esophagus_Muscularis	1.67665e-13	5.17205e-10	7.37233	Ovary	3.23227e-15	1.62998e-11	-7.8816	NA	NA	NA	1	1	1	0	3	-3.8993	6.68924	4.40835	-10.2148	-4.83496	10.6095	NA	NA	9.6472e-05	2.2434e-11	1.0416e-05	1.70175e-24	1.3317e-06	2.69252e-26	NA	NA	0.0155859	5.34283e-09	0.00580442	2.41365e-21	0.00106766	3.89228e-23	NA	NA
MED24	7.1054e-13	1.1514e-09	7.17739	Esophagus_Muscularis	1.67665e-13	5.17205e-10	7.37233	Pancreas	1.06112e-13	4.03843e-10	-7.43306	NA	NA	NA	1	1	1	0	3	-3.8993	6.68924	4.40835	-10.2148	-4.45021	10.2873	NA	NA	9.6472e-05	2.2434e-11	1.0416e-05	1.70175e-24	8.57867e-06	8.03585e-25	NA	NA	0.0155859	5.34283e-09	0.00580442	2.41365e-21	0.00519524	8.39258e-22	NA	NA
MED24	7.1054e-13	1.1514e-09	7.17739	Esophagus_Muscularis	1.67665e-13	5.17205e-10	7.37233	Pituitary	1.45999e-14	7.73845e-11	7.69099	NA	NA	NA	1	1	1	0	3	-3.8993	6.68924	4.40835	-10.2148	4.51031	-10.6565	NA	NA	9.6472e-05	2.2434e-11	1.0416e-05	1.70175e-24	6.4732e-06	1.62548e-26	NA	NA	0.0155859	5.34283e-09	0.00580442	2.41365e-21	0.00376015	2.47331e-23	NA	NA
MED24	7.1054e-13	1.1514e-09	7.17739	Esophagus_Muscularis	1.67665e-13	5.17205e-10	7.37233	Prostate	1.06112e-13	2.19948e-10	-7.43306	NA	NA	NA	1	1	1	0	3	-3.8993	6.68924	4.40835	-10.2148	-4.45021	10.2873	NA	NA	9.6472e-05	2.2434e-11	1.0416e-05	1.70175e-24	8.57867e-06	8.03585e-25	NA	NA	0.0155859	5.34283e-09	0.00580442	2.41365e-21	0.00393189	8.48068e-22	NA	NA
MED24	7.1054e-13	1.1514e-09	7.17739	Esophagus_Muscularis	1.67665e-13	5.17205e-10	7.37233	Skin_Not_Sun_Exposed_Suprapubic	5.8207e-14	1.42638e-10	7.51205	NA	NA	NA	1	1	1	0	3	-3.8993	6.68924	4.40835	-10.2148	4.51388	-10.3239	NA	NA	9.6472e-05	2.2434e-11	1.0416e-05	1.70175e-24	6.36525e-06	5.49388e-25	NA	NA	0.0155859	5.34283e-09	0.00580442	2.41365e-21	0.00280995	5.74008e-22	NA	NA
MED24	7.1054e-13	1.1514e-09	7.17739	Esophagus_Muscularis	1.67665e-13	5.17205e-10	7.37233	Skin_Sun_Exposed_Lower_leg	3.23227e-15	9.43734e-12	-7.8816	NA	NA	NA	1	1	1	0	3	-3.8993	6.68924	4.40835	-10.2148	-4.83496	10.6095	NA	NA	9.6472e-05	2.2434e-11	1.0416e-05	1.70175e-24	1.3317e-06	2.69252e-26	NA	NA	0.0155859	5.34283e-09	0.00580442	2.41365e-21	0.000871164	3.36465e-23	NA	NA
MED24	7.1054e-13	1.1514e-09	7.17739	Esophagus_Muscularis	1.67665e-13	5.17205e-10	7.37233	Small_Intestine_Terminal_Ileum	1.21107e-15	4.40406e-12	-8.00332	NA	NA	NA	1	1	1	0	3	-3.8993	6.68924	4.40835	-10.2148	-4.70438	11.0879	NA	NA	9.6472e-05	2.2434e-11	1.0416e-05	1.70175e-24	2.54644e-06	1.43651e-28	NA	NA	0.0155859	5.34283e-09	0.00580442	2.41365e-21	0.00167442	2.58538e-25	NA	NA
MED24	7.1054e-13	1.1514e-09	7.17739	Esophagus_Muscularis	1.67665e-13	5.17205e-10	7.37233	Spleen	1.06112e-13	1.85758e-10	-7.43306	NA	NA	NA	1	1	1	0	3	-3.8993	6.68924	4.40835	-10.2148	-4.45021	10.2873	NA	NA	9.6472e-05	2.2434e-11	1.0416e-05	1.70175e-24	8.57867e-06	8.03585e-25	NA	NA	0.0155859	5.34283e-09	0.00580442	2.41365e-21	0.00351168	7.84952e-22	NA	NA
MED24	7.1054e-13	1.1514e-09	7.17739	Esophagus_Muscularis	1.67665e-13	5.17205e-10	7.37233	Stomach	3.23227e-15	1.09182e-11	-7.8816	NA	NA	NA	1	1	1	0	3	-3.8993	6.68924	4.40835	-10.2148	-4.83496	10.6095	NA	NA	9.6472e-05	2.2434e-11	1.0416e-05	1.70175e-24	1.3317e-06	2.69252e-26	NA	NA	0.0155859	5.34283e-09	0.00580442	2.41365e-21	0.000886852	4.77939e-23	NA	NA
MED24	7.1054e-13	1.1514e-09	7.17739	Esophagus_Muscularis	1.67665e-13	5.17205e-10	7.37233	Testis	3.23227e-15	3.36156e-11	-7.8816	NA	NA	NA	1	1	1	0	3	-3.8993	6.68924	4.40835	-10.2148	-4.83496	10.6095	NA	NA	9.6472e-05	2.2434e-11	1.0416e-05	1.70175e-24	1.3317e-06	2.69252e-26	NA	NA	0.0155859	5.34283e-09	0.00580442	2.41365e-21	0.00136422	3.67253e-23	NA	NA
MED24	7.1054e-13	1.1514e-09	7.17739	Esophagus_Muscularis	1.67665e-13	5.17205e-10	7.37233	Thyroid	3.23227e-15	1.01094e-11	-7.8816	NA	NA	NA	1	1	1	0	3	-3.8993	6.68924	4.40835	-10.2148	-4.83496	10.6095	NA	NA	9.6472e-05	2.2434e-11	1.0416e-05	1.70175e-24	1.3317e-06	2.69252e-26	NA	NA	0.0155859	5.34283e-09	0.00580442	2.41365e-21	0.000834587	3.60229e-23	NA	NA
MED24	7.1054e-13	1.1514e-09	7.17739	Esophagus_Muscularis	1.67665e-13	5.17205e-10	7.37233	Uterus	8.71241e-16	3.59349e-12	-8.04376	NA	NA	NA	1	1	1	0	3	-3.8993	6.68924	4.40835	-10.2148	-4.73046	11.1436	NA	NA	9.6472e-05	2.2434e-11	1.0416e-05	1.70175e-24	2.24011e-06	7.69427e-29	NA	NA	0.0155859	5.34283e-09	0.00580442	2.41365e-21	0.00137296	1.46311e-25	NA	NA
MED24	7.1054e-13	1.1514e-09	7.17739	Esophagus_Muscularis	1.67665e-13	5.17205e-10	7.37233	Vagina	2.9036e-15	8.7395e-12	-7.89498	NA	NA	NA	1	1	1	0	3	-3.8993	6.68924	4.40835	-10.2148	-4.64435	10.9373	NA	NA	9.6472e-05	2.2434e-11	1.0416e-05	1.70175e-24	3.41145e-06	7.64338e-28	NA	NA	0.0155859	5.34283e-09	0.00580442	2.41365e-21	0.0022092	1.45285e-24	NA	NA
MED24	7.1054e-13	1.1514e-09	7.17739	Esophagus_Muscularis	1.67665e-13	5.17205e-10	7.37233	Whole_Blood	8.66062e-15	2.27081e-11	-7.75752	NA	NA	NA	1	1	1	0	3	-3.8993	6.68924	4.40835	-10.2148	-4.54883	10.7488	NA	NA	9.6472e-05	2.2434e-11	1.0416e-05	1.70175e-24	5.39443e-06	6.0053e-27	NA	NA	0.0155859	5.34283e-09	0.00580442	2.41365e-21	0.00317895	6.08653e-24	NA	NA
MED24	7.1054e-13	1.1514e-09	7.17739	Esophagus_Muscularis	1.67665e-13	5.17205e-10	7.37233	smultixcan	1.40546e-15	6.15562e-12	-7.70738	NA	NA	NA	1	1	1	0	3	-3.8993	6.68924	4.40835	-10.2148	-4.65111	10.5332	NA	NA	9.6472e-05	2.2434e-11	1.0416e-05	1.70175e-24	4.85792e-06	2.46518e-29	NA	NA	0.0155859	5.34283e-09	0.00580442	2.41365e-21	0.00217116	3.51457e-26	NA	NA
MED24	7.1054e-13	1.1514e-09	7.17739	Kidney_Cortex	1.07887e-11	1.05717e-08	6.79557	Adipose_Subcutaneous	6.56623e-15	1.34054e-11	-7.79257	NA	NA	NA	1	1	1	0	3	-3.8993	6.68924	3.76336	-10.2296	-4.58175	10.7957	NA	NA	9.6472e-05	2.2434e-11	0.000167649	1.46047e-24	4.61091e-06	3.60574e-27	NA	NA	0.0155859	5.34283e-09	0.0445563	2.24085e-21	0.00217988	5.61315e-24	NA	NA
MED24	7.1054e-13	1.1514e-09	7.17739	Kidney_Cortex	1.07887e-11	1.05717e-08	6.79557	Adipose_Visceral_Omentum	2.21666e-15	6.98512e-12	7.92858	NA	NA	NA	1	1	1	0	3	-3.8993	6.68924	3.76336	-10.2296	4.72665	-10.6879	NA	NA	9.6472e-05	2.2434e-11	0.000167649	1.46047e-24	2.28257e-06	1.15946e-26	NA	NA	0.0155859	5.34283e-09	0.0445563	2.24085e-21	0.00135783	1.47474e-23	NA	NA
MED24	7.1054e-13	1.1514e-09	7.17739	Kidney_Cortex	1.07887e-11	1.05717e-08	6.79557	Adrenal_Gland	3.23227e-15	1.26183e-11	-7.8816	NA	NA	NA	1	1	1	0	3	-3.8993	6.68924	3.76336	-10.2296	-4.83496	10.6095	NA	NA	9.6472e-05	2.2434e-11	0.000167649	1.46047e-24	1.3317e-06	2.69252e-26	NA	NA	0.0155859	5.34283e-09	0.0445563	2.24085e-21	0.00124527	2.97285e-23	NA	NA
MED24	7.1054e-13	1.1514e-09	7.17739	Kidney_Cortex	1.07887e-11	1.05717e-08	6.79557	Artery_Aorta	3.23227e-15	7.56922e-12	-7.8816	NA	NA	NA	1	1	1	0	3	-3.8993	6.68924	3.76336	-10.2296	-4.83496	10.6095	NA	NA	9.6472e-05	2.2434e-11	0.000167649	1.46047e-24	1.3317e-06	2.69252e-26	NA	NA	0.0155859	5.34283e-09	0.0445563	2.24085e-21	0.000876178	3.91382e-23	NA	NA
MED24	7.1054e-13	1.1514e-09	7.17739	Kidney_Cortex	1.07887e-11	1.05717e-08	6.79557	Artery_Coronary	3.23227e-15	9.76015e-12	-7.8816	NA	NA	NA	1	1	1	0	3	-3.8993	6.68924	3.76336	-10.2296	-4.83496	10.6095	NA	NA	9.6472e-05	2.2434e-11	0.000167649	1.46047e-24	1.3317e-06	2.69252e-26	NA	NA	0.0155859	5.34283e-09	0.0445563	2.24085e-21	0.000947314	4.0707e-23	NA	NA
MED24	7.1054e-13	1.1514e-09	7.17739	Kidney_Cortex	1.07887e-11	1.05717e-08	6.79557	Artery_Tibial	9.80966e-15	2.22547e-11	7.7417	NA	NA	NA	1	1	1	0	3	-3.8993	6.68924	3.76336	-10.2296	4.55067	-10.7254	NA	NA	9.6472e-05	2.2434e-11	0.000167649	1.46047e-24	5.34756e-06	7.73376e-27	NA	NA	0.0155859	5.34283e-09	0.0445563	2.24085e-21	0.0028553	1.09022e-23	NA	NA
MED24	7.1054e-13	1.1514e-09	7.17739	Kidney_Cortex	1.07887e-11	1.05717e-08	6.79557	Brain_Amygdala	1.06112e-13	2.71206e-10	7.43306	NA	NA	NA	1	1	1	0	3	-3.8993	6.68924	3.76336	-10.2296	4.45021	-10.2873	NA	NA	9.6472e-05	2.2434e-11	0.000167649	1.46047e-24	8.57867e-06	8.03585e-25	NA	NA	0.0155859	5.34283e-09	0.0445563	2.24085e-21	0.00397318	1.16384e-21	NA	NA
MED24	7.1054e-13	1.1514e-09	7.17739	Kidney_Cortex	1.07887e-11	1.05717e-08	6.79557	Brain_Anterior_cingulate_cortex_BA24	3.23227e-15	1.3891e-11	-7.8816	NA	NA	NA	1	1	1	0	3	-3.8993	6.68924	3.76336	-10.2296	-4.83496	10.6095	NA	NA	9.6472e-05	2.2434e-11	0.000167649	1.46047e-24	1.3317e-06	2.69252e-26	NA	NA	0.0155859	5.34283e-09	0.0445563	2.24085e-21	0.00116365	4.6854e-23	NA	NA
MED24	7.1054e-13	1.1514e-09	7.17739	Kidney_Cortex	1.07887e-11	1.05717e-08	6.79557	Brain_Caudate_basal_ganglia	1.04448e-14	4.98699e-11	7.73372	NA	NA	NA	1	1	1	0	3	-3.8993	6.68924	3.76336	-10.2296	4.5463	-10.5991	NA	NA	9.6472e-05	2.2434e-11	0.000167649	1.46047e-24	5.45962e-06	3.00714e-26	NA	NA	0.0155859	5.34283e-09	0.0445563	2.24085e-21	0.00338488	5.39696e-23	NA	NA
MED24	7.1054e-13	1.1514e-09	7.17739	Kidney_Cortex	1.07887e-11	1.05717e-08	6.79557	Brain_Cerebellar_Hemisphere	3.23227e-15	1.2001e-11	-7.8816	NA	NA	NA	1	1	1	0	3	-3.8993	6.68924	3.76336	-10.2296	-4.83496	10.6095	NA	NA	9.6472e-05	2.2434e-11	0.000167649	1.46047e-24	1.3317e-06	2.69252e-26	NA	NA	0.0155859	5.34283e-09	0.0445563	2.24085e-21	0.00104825	3.81983e-23	NA	NA
MED24	7.1054e-13	1.1514e-09	7.17739	Kidney_Cortex	1.07887e-11	1.05717e-08	6.79557	Brain_Cerebellum	3.23227e-15	1.23557e-11	-7.8816	NA	NA	NA	1	1	1	0	3	-3.8993	6.68924	3.76336	-10.2296	-4.83496	10.6095	NA	NA	9.6472e-05	2.2434e-11	0.000167649	1.46047e-24	1.3317e-06	2.69252e-26	NA	NA	0.0155859	5.34283e-09	0.0445563	2.24085e-21	0.00119779	3.93744e-23	NA	NA
MED24	7.1054e-13	1.1514e-09	7.17739	Kidney_Cortex	1.07887e-11	1.05717e-08	6.79557	Brain_Cortex	4.09038e-14	1.78879e-10	-7.55809	NA	NA	NA	1	1	1	0	3	-3.8993	6.68924	3.76336	-10.2296	-4.41533	10.4746	NA	NA	9.6472e-05	2.2434e-11	0.000167649	1.46047e-24	1.00858e-05	1.13028e-25	NA	NA	0.0155859	5.34283e-09	0.0445563	2.24085e-21	0.00482813	1.55962e-22	NA	NA
MED24	7.1054e-13	1.1514e-09	7.17739	Kidney_Cortex	1.07887e-11	1.05717e-08	6.79557	Brain_Frontal_Cortex_BA9	3.41287e-14	1.15731e-10	7.58161	NA	NA	NA	1	1	1	0	3	-3.8993	6.68924	3.76336	-10.2296	4.7029	-9.99907	NA	NA	9.6472e-05	2.2434e-11	0.000167649	1.46047e-24	2.56492e-06	1.53838e-23	NA	NA	0.0155859	5.34283e-09	0.0445563	2.24085e-21	0.00196022	1.37135e-20	NA	NA
MED24	7.1054e-13	1.1514e-09	7.17739	Kidney_Cortex	1.07887e-11	1.05717e-08	6.79557	Brain_Hippocampus	1.06112e-13	3.06072e-10	-7.43306	NA	NA	NA	1	1	1	0	3	-3.8993	6.68924	3.76336	-10.2296	-4.45021	10.2873	NA	NA	9.6472e-05	2.2434e-11	0.000167649	1.46047e-24	8.57867e-06	8.03585e-25	NA	NA	0.0155859	5.34283e-09	0.0445563	2.24085e-21	0.00437594	1.42348e-21	NA	NA
MED24	7.1054e-13	1.1514e-09	7.17739	Kidney_Cortex	1.07887e-11	1.05717e-08	6.79557	Brain_Hypothalamus	1.06112e-13	5.91758e-10	-7.43306	NA	NA	NA	1	1	1	0	3	-3.8993	6.68924	3.76336	-10.2296	-4.45021	10.2873	NA	NA	9.6472e-05	2.2434e-11	0.000167649	1.46047e-24	8.57867e-06	8.03585e-25	NA	NA	0.0155859	5.34283e-09	0.0445563	2.24085e-21	0.00424573	1.2258e-21	NA	NA
MED24	7.1054e-13	1.1514e-09	7.17739	Kidney_Cortex	1.07887e-11	1.05717e-08	6.79557	Brain_Nucleus_accumbens_basal_ganglia	3.23227e-15	1.57482e-11	-7.8816	NA	NA	NA	1	1	1	0	3	-3.8993	6.68924	3.76336	-10.2296	-4.83496	10.6095	NA	NA	9.6472e-05	2.2434e-11	0.000167649	1.46047e-24	1.3317e-06	2.69252e-26	NA	NA	0.0155859	5.34283e-09	0.0445563	2.24085e-21	0.00143208	3.45221e-23	NA	NA
MED24	7.1054e-13	1.1514e-09	7.17739	Kidney_Cortex	1.07887e-11	1.05717e-08	6.79557	Brain_Putamen_basal_ganglia	4.73941e-14	1.66875e-10	7.5389	NA	NA	NA	1	1	1	0	3	-3.8993	6.68924	3.76336	-10.2296	4.41936	-10.446	NA	NA	9.6472e-05	2.2434e-11	0.000167649	1.46047e-24	9.89924e-06	1.52792e-25	NA	NA	0.0155859	5.34283e-09	0.0445563	2.24085e-21	0.00414335	4.24762e-22	NA	NA
MED24	7.1054e-13	1.1514e-09	7.17739	Kidney_Cortex	1.07887e-11	1.05717e-08	6.79557	Brain_Spinal_cord_cervical_c-1	1.06112e-13	2.82363e-10	-7.43306	NA	NA	NA	1	1	1	0	3	-3.8993	6.68924	3.76336	-10.2296	-4.45021	10.2873	NA	NA	9.6472e-05	2.2434e-11	0.000167649	1.46047e-24	8.57867e-06	8.03585e-25	NA	NA	0.0155859	5.34283e-09	0.0445563	2.24085e-21	0.00395372	1.32493e-21	NA	NA
MED24	7.1054e-13	1.1514e-09	7.17739	Kidney_Cortex	1.07887e-11	1.05717e-08	6.79557	Brain_Substantia_nigra	1.59261e-11	1.61529e-08	-6.7392	NA	NA	NA	1	1	1	0	3	-3.8993	6.68924	3.76336	-10.2296	-3.8746	9.21074	NA	NA	9.6472e-05	2.2434e-11	0.000167649	1.46047e-24	0.000106799	3.23887e-20	NA	NA	0.0155859	5.34283e-09	0.0445563	2.24085e-21	0.0276771	3.92313e-17	NA	NA
MED24	7.1054e-13	1.1514e-09	7.17739	Kidney_Cortex	1.07887e-11	1.05717e-08	6.79557	Breast_Mammary_Tissue	3.23227e-15	6.78089e-12	-7.8816	NA	NA	NA	1	1	1	0	3	-3.8993	6.68924	3.76336	-10.2296	-4.83496	10.6095	NA	NA	9.6472e-05	2.2434e-11	0.000167649	1.46047e-24	1.3317e-06	2.69252e-26	NA	NA	0.0155859	5.34283e-09	0.0445563	2.24085e-21	0.000775553	3.3895e-23	NA	NA
MED24	7.1054e-13	1.1514e-09	7.17739	Kidney_Cortex	1.07887e-11	1.05717e-08	6.79557	Cells_Cultured_fibroblasts	1.21112e-14	3.07733e-11	7.71486	NA	NA	NA	1	1	1	0	3	-3.8993	6.68924	3.76336	-10.2296	4.52134	-10.69	NA	NA	9.6472e-05	2.2434e-11	0.000167649	1.46047e-24	6.145e-06	1.13379e-26	NA	NA	0.0155859	5.34283e-09	0.0445563	2.24085e-21	0.00313861	1.66446e-23	NA	NA
MED24	7.1054e-13	1.1514e-09	7.17739	Kidney_Cortex	1.07887e-11	1.05717e-08	6.79557	Cells_EBV-transformed_lymphocytes	1.06112e-13	1.72962e-10	7.43306	NA	NA	NA	1	1	1	0	3	-3.8993	6.68924	3.76336	-10.2296	4.45021	-10.2873	NA	NA	9.6472e-05	2.2434e-11	0.000167649	1.46047e-24	8.57867e-06	8.03585e-25	NA	NA	0.0155859	5.34283e-09	0.0445563	2.24085e-21	0.00344639	8.99367e-22	NA	NA
MED24	7.1054e-13	1.1514e-09	7.17739	Kidney_Cortex	1.07887e-11	1.05717e-08	6.79557	Colon_Sigmoid	8.33461e-14	1.85463e-10	-7.46493	NA	NA	NA	1	1	1	0	3	-3.8993	6.68924	3.76336	-10.2296	-4.45233	10.3629	NA	NA	9.6472e-05	2.2434e-11	0.000167649	1.46047e-24	8.49427e-06	3.65732e-25	NA	NA	0.0155859	5.34283e-09	0.0445563	2.24085e-21	0.00442271	4.78597e-22	NA	NA
MED24	7.1054e-13	1.1514e-09	7.17739	Kidney_Cortex	1.07887e-11	1.05717e-08	6.79557	Colon_Transverse	1.06112e-13	2.7322e-10	-7.43306	NA	NA	NA	1	1	1	0	3	-3.8993	6.68924	3.76336	-10.2296	-4.45021	10.2873	NA	NA	9.6472e-05	2.2434e-11	0.000167649	1.46047e-24	8.57867e-06	8.03585e-25	NA	NA	0.0155859	5.34283e-09	0.0445563	2.24085e-21	0.00445859	9.66445e-22	NA	NA
MED24	7.1054e-13	1.1514e-09	7.17739	Kidney_Cortex	1.07887e-11	1.05717e-08	6.79557	Esophagus_Gastroesophageal_Junction	3.23227e-15	8.28053e-12	-7.8816	NA	NA	NA	1	1	1	0	3	-3.8993	6.68924	3.76336	-10.2296	-4.83496	10.6095	NA	NA	9.6472e-05	2.2434e-11	0.000167649	1.46047e-24	1.3317e-06	2.69252e-26	NA	NA	0.0155859	5.34283e-09	0.0445563	2.24085e-21	0.00114095	3.22314e-23	NA	NA
MED24	7.1054e-13	1.1514e-09	7.17739	Kidney_Cortex	1.07887e-11	1.05717e-08	6.79557	Esophagus_Mucosa	3.50781e-15	1.22313e-11	-7.87137	NA	NA	NA	1	1	1	0	3	-3.8993	6.68924	3.76336	-10.2296	-4.62951	10.9047	NA	NA	9.6472e-05	2.2434e-11	0.000167649	1.46047e-24	3.66531e-06	1.09426e-27	NA	NA	0.0155859	5.34283e-09	0.0445563	2.24085e-21	0.00216781	1.68591e-24	NA	NA
MED24	7.1054e-13	1.1514e-09	7.17739	Kidney_Cortex	1.07887e-11	1.05717e-08	6.79557	Esophagus_Muscularis	3.23227e-15	1.09308e-11	-7.8816	NA	NA	NA	1	1	1	0	3	-3.8993	6.68924	3.76336	-10.2296	-4.83496	10.6095	NA	NA	9.6472e-05	2.2434e-11	0.000167649	1.46047e-24	1.3317e-06	2.69252e-26	NA	NA	0.0155859	5.34283e-09	0.0445563	2.24085e-21	0.00110077	3.18385e-23	NA	NA
MED24	7.1054e-13	1.1514e-09	7.17739	Kidney_Cortex	1.07887e-11	1.05717e-08	6.79557	Heart_Atrial_Appendage	1.06112e-13	2.07077e-10	-7.43306	NA	NA	NA	1	1	1	0	3	-3.8993	6.68924	3.76336	-10.2296	-4.45021	10.2873	NA	NA	9.6472e-05	2.2434e-11	0.000167649	1.46047e-24	8.57867e-06	8.03585e-25	NA	NA	0.0155859	5.34283e-09	0.0445563	2.24085e-21	0.00428327	9.13097e-22	NA	NA
MED24	7.1054e-13	1.1514e-09	7.17739	Kidney_Cortex	1.07887e-11	1.05717e-08	6.79557	Heart_Left_Ventricle	2.2825e-16	8.3315e-13	-8.20623	NA	NA	NA	1	1	1	0	3	-3.8993	6.68924	3.76336	-10.2296	-4.87908	11.3651	NA	NA	9.6472e-05	2.2434e-11	0.000167649	1.46047e-24	1.06583e-06	6.24146e-30	NA	NA	0.0155859	5.34283e-09	0.0445563	2.24085e-21	0.000797585	7.56005e-27	NA	NA
MED24	7.1054e-13	1.1514e-09	7.17739	Kidney_Cortex	1.07887e-11	1.05717e-08	6.79557	Kidney_Cortex	9.88273e-15	1.93229e-11	7.74076	NA	NA	NA	1	1	1	0	3	-3.8993	6.68924	3.76336	-10.2296	4.54533	-10.7247	NA	NA	9.6472e-05	2.2434e-11	0.000167649	1.46047e-24	5.48485e-06	7.79153e-27	NA	NA	0.0155859	5.34283e-09	0.0445563	2.24085e-21	0.00250443	1.80413e-23	NA	NA
MED24	7.1054e-13	1.1514e-09	7.17739	Kidney_Cortex	1.07887e-11	1.05717e-08	6.79557	Liver	1.06112e-13	2.98356e-10	-7.43306	NA	NA	NA	1	1	1	0	3	-3.8993	6.68924	3.76336	-10.2296	-4.45021	10.2873	NA	NA	9.6472e-05	2.2434e-11	0.000167649	1.46047e-24	8.57867e-06	8.03585e-25	NA	NA	0.0155859	5.34283e-09	0.0445563	2.24085e-21	0.00416764	9.23989e-22	NA	NA
MED24	7.1054e-13	1.1514e-09	7.17739	Kidney_Cortex	1.07887e-11	1.05717e-08	6.79557	Lung	3.23227e-15	6.79059e-12	-7.8816	NA	NA	NA	1	1	1	0	3	-3.8993	6.68924	3.76336	-10.2296	-4.83496	10.6095	NA	NA	9.6472e-05	2.2434e-11	0.000167649	1.46047e-24	1.3317e-06	2.69252e-26	NA	NA	0.0155859	5.34283e-09	0.0445563	2.24085e-21	0.000615488	3.65168e-23	NA	NA
MED24	7.1054e-13	1.1514e-09	7.17739	Kidney_Cortex	1.07887e-11	1.05717e-08	6.79557	Minor_Salivary_Gland	3.23227e-15	9.00703e-12	-7.8816	NA	NA	NA	1	1	1	0	3	-3.8993	6.68924	3.76336	-10.2296	-4.83496	10.6095	NA	NA	9.6472e-05	2.2434e-11	0.000167649	1.46047e-24	1.3317e-06	2.69252e-26	NA	NA	0.0155859	5.34283e-09	0.0445563	2.24085e-21	0.0009598	5.64236e-23	NA	NA
MED24	7.1054e-13	1.1514e-09	7.17739	Kidney_Cortex	1.07887e-11	1.05717e-08	6.79557	Muscle_Skeletal	7.30113e-15	2.51993e-11	-7.77915	NA	NA	NA	1	1	1	0	3	-3.8993	6.68924	3.76336	-10.2296	-4.57284	10.7773	NA	NA	9.6472e-05	2.2434e-11	0.000167649	1.46047e-24	4.8116e-06	4.40695e-27	NA	NA	0.0155859	5.34283e-09	0.0445563	2.24085e-21	0.00305845	6.57257e-24	NA	NA
MED24	7.1054e-13	1.1514e-09	7.17739	Kidney_Cortex	1.07887e-11	1.05717e-08	6.79557	Nerve_Tibial	6.88248e-15	1.40216e-11	-7.78662	NA	NA	NA	1	1	1	0	3	-3.8993	6.68924	3.76336	-10.2296	-4.57871	10.7874	NA	NA	9.6472e-05	2.2434e-11	0.000167649	1.46047e-24	4.67854e-06	3.94627e-27	NA	NA	0.0155859	5.34283e-09	0.0445563	2.24085e-21	0.00259871	5.97251e-24	NA	NA
MED24	7.1054e-13	1.1514e-09	7.17739	Kidney_Cortex	1.07887e-11	1.05717e-08	6.79557	Ovary	3.23227e-15	1.62998e-11	-7.8816	NA	NA	NA	1	1	1	0	3	-3.8993	6.68924	3.76336	-10.2296	-4.83496	10.6095	NA	NA	9.6472e-05	2.2434e-11	0.000167649	1.46047e-24	1.3317e-06	2.69252e-26	NA	NA	0.0155859	5.34283e-09	0.0445563	2.24085e-21	0.00106766	3.89228e-23	NA	NA
MED24	7.1054e-13	1.1514e-09	7.17739	Kidney_Cortex	1.07887e-11	1.05717e-08	6.79557	Pancreas	1.06112e-13	4.03843e-10	-7.43306	NA	NA	NA	1	1	1	0	3	-3.8993	6.68924	3.76336	-10.2296	-4.45021	10.2873	NA	NA	9.6472e-05	2.2434e-11	0.000167649	1.46047e-24	8.57867e-06	8.03585e-25	NA	NA	0.0155859	5.34283e-09	0.0445563	2.24085e-21	0.00519524	8.39258e-22	NA	NA
MED24	7.1054e-13	1.1514e-09	7.17739	Kidney_Cortex	1.07887e-11	1.05717e-08	6.79557	Pituitary	1.45999e-14	7.73845e-11	7.69099	NA	NA	NA	1	1	1	0	3	-3.8993	6.68924	3.76336	-10.2296	4.51031	-10.6565	NA	NA	9.6472e-05	2.2434e-11	0.000167649	1.46047e-24	6.4732e-06	1.62548e-26	NA	NA	0.0155859	5.34283e-09	0.0445563	2.24085e-21	0.00376015	2.47331e-23	NA	NA
MED24	7.1054e-13	1.1514e-09	7.17739	Kidney_Cortex	1.07887e-11	1.05717e-08	6.79557	Prostate	1.06112e-13	2.19948e-10	-7.43306	NA	NA	NA	1	1	1	0	3	-3.8993	6.68924	3.76336	-10.2296	-4.45021	10.2873	NA	NA	9.6472e-05	2.2434e-11	0.000167649	1.46047e-24	8.57867e-06	8.03585e-25	NA	NA	0.0155859	5.34283e-09	0.0445563	2.24085e-21	0.00393189	8.48068e-22	NA	NA
MED24	7.1054e-13	1.1514e-09	7.17739	Kidney_Cortex	1.07887e-11	1.05717e-08	6.79557	Skin_Not_Sun_Exposed_Suprapubic	5.8207e-14	1.42638e-10	7.51205	NA	NA	NA	1	1	1	0	3	-3.8993	6.68924	3.76336	-10.2296	4.51388	-10.3239	NA	NA	9.6472e-05	2.2434e-11	0.000167649	1.46047e-24	6.36525e-06	5.49388e-25	NA	NA	0.0155859	5.34283e-09	0.0445563	2.24085e-21	0.00280995	5.74008e-22	NA	NA
MED24	7.1054e-13	1.1514e-09	7.17739	Kidney_Cortex	1.07887e-11	1.05717e-08	6.79557	Skin_Sun_Exposed_Lower_leg	3.23227e-15	9.43734e-12	-7.8816	NA	NA	NA	1	1	1	0	3	-3.8993	6.68924	3.76336	-10.2296	-4.83496	10.6095	NA	NA	9.6472e-05	2.2434e-11	0.000167649	1.46047e-24	1.3317e-06	2.69252e-26	NA	NA	0.0155859	5.34283e-09	0.0445563	2.24085e-21	0.000871164	3.36465e-23	NA	NA
MED24	7.1054e-13	1.1514e-09	7.17739	Kidney_Cortex	1.07887e-11	1.05717e-08	6.79557	Small_Intestine_Terminal_Ileum	1.21107e-15	4.40406e-12	-8.00332	NA	NA	NA	1	1	1	0	3	-3.8993	6.68924	3.76336	-10.2296	-4.70438	11.0879	NA	NA	9.6472e-05	2.2434e-11	0.000167649	1.46047e-24	2.54644e-06	1.43651e-28	NA	NA	0.0155859	5.34283e-09	0.0445563	2.24085e-21	0.00167442	2.58538e-25	NA	NA
MED24	7.1054e-13	1.1514e-09	7.17739	Kidney_Cortex	1.07887e-11	1.05717e-08	6.79557	Spleen	1.06112e-13	1.85758e-10	-7.43306	NA	NA	NA	1	1	1	0	3	-3.8993	6.68924	3.76336	-10.2296	-4.45021	10.2873	NA	NA	9.6472e-05	2.2434e-11	0.000167649	1.46047e-24	8.57867e-06	8.03585e-25	NA	NA	0.0155859	5.34283e-09	0.0445563	2.24085e-21	0.00351168	7.84952e-22	NA	NA
MED24	7.1054e-13	1.1514e-09	7.17739	Kidney_Cortex	1.07887e-11	1.05717e-08	6.79557	Stomach	3.23227e-15	1.09182e-11	-7.8816	NA	NA	NA	1	1	1	0	3	-3.8993	6.68924	3.76336	-10.2296	-4.83496	10.6095	NA	NA	9.6472e-05	2.2434e-11	0.000167649	1.46047e-24	1.3317e-06	2.69252e-26	NA	NA	0.0155859	5.34283e-09	0.0445563	2.24085e-21	0.000886852	4.77939e-23	NA	NA
MED24	7.1054e-13	1.1514e-09	7.17739	Kidney_Cortex	1.07887e-11	1.05717e-08	6.79557	Testis	3.23227e-15	3.36156e-11	-7.8816	NA	NA	NA	1	1	1	0	3	-3.8993	6.68924	3.76336	-10.2296	-4.83496	10.6095	NA	NA	9.6472e-05	2.2434e-11	0.000167649	1.46047e-24	1.3317e-06	2.69252e-26	NA	NA	0.0155859	5.34283e-09	0.0445563	2.24085e-21	0.00136422	3.67253e-23	NA	NA
MED24	7.1054e-13	1.1514e-09	7.17739	Kidney_Cortex	1.07887e-11	1.05717e-08	6.79557	Thyroid	3.23227e-15	1.01094e-11	-7.8816	NA	NA	NA	1	1	1	0	3	-3.8993	6.68924	3.76336	-10.2296	-4.83496	10.6095	NA	NA	9.6472e-05	2.2434e-11	0.000167649	1.46047e-24	1.3317e-06	2.69252e-26	NA	NA	0.0155859	5.34283e-09	0.0445563	2.24085e-21	0.000834587	3.60229e-23	NA	NA
MED24	7.1054e-13	1.1514e-09	7.17739	Kidney_Cortex	1.07887e-11	1.05717e-08	6.79557	Uterus	8.71241e-16	3.59349e-12	-8.04376	NA	NA	NA	1	1	1	0	3	-3.8993	6.68924	3.76336	-10.2296	-4.73046	11.1436	NA	NA	9.6472e-05	2.2434e-11	0.000167649	1.46047e-24	2.24011e-06	7.69427e-29	NA	NA	0.0155859	5.34283e-09	0.0445563	2.24085e-21	0.00137296	1.46311e-25	NA	NA
MED24	7.1054e-13	1.1514e-09	7.17739	Kidney_Cortex	1.07887e-11	1.05717e-08	6.79557	Vagina	2.9036e-15	8.7395e-12	-7.89498	NA	NA	NA	1	1	1	0	3	-3.8993	6.68924	3.76336	-10.2296	-4.64435	10.9373	NA	NA	9.6472e-05	2.2434e-11	0.000167649	1.46047e-24	3.41145e-06	7.64338e-28	NA	NA	0.0155859	5.34283e-09	0.0445563	2.24085e-21	0.0022092	1.45285e-24	NA	NA
MED24	7.1054e-13	1.1514e-09	7.17739	Kidney_Cortex	1.07887e-11	1.05717e-08	6.79557	Whole_Blood	8.66062e-15	2.27081e-11	-7.75752	NA	NA	NA	1	1	1	0	3	-3.8993	6.68924	3.76336	-10.2296	-4.54883	10.7488	NA	NA	9.6472e-05	2.2434e-11	0.000167649	1.46047e-24	5.39443e-06	6.0053e-27	NA	NA	0.0155859	5.34283e-09	0.0445563	2.24085e-21	0.00317895	6.08653e-24	NA	NA
MED24	7.1054e-13	1.1514e-09	7.17739	Kidney_Cortex	1.07887e-11	1.05717e-08	6.79557	smultixcan	1.40546e-15	6.15562e-12	-7.70738	NA	NA	NA	1	1	1	0	3	-3.8993	6.68924	3.76336	-10.2296	-4.65111	10.5332	NA	NA	9.6472e-05	2.2434e-11	0.000167649	1.46047e-24	4.85792e-06	2.46518e-29	NA	NA	0.0155859	5.34283e-09	0.0445563	2.24085e-21	0.00217116	3.51457e-26	NA	NA
MED24	7.1054e-13	1.1514e-09	7.17739	Nerve_Tibial	6.27446e-09	4.85163e-06	5.80927	Adipose_Subcutaneous	6.56623e-15	1.34054e-11	-7.79257	NA	NA	NA	1	1	1	0	3	-3.8993	6.68924	3.38554	-8.30627	-4.58175	10.7957	NA	NA	9.6472e-05	2.2434e-11	0.000710395	9.87534e-17	4.61091e-06	3.60574e-27	NA	NA	0.0155859	5.34283e-09	0.100046	6.39451e-14	0.00217988	5.61315e-24	NA	NA
MED24	7.1054e-13	1.1514e-09	7.17739	Nerve_Tibial	6.27446e-09	4.85163e-06	5.80927	Adipose_Visceral_Omentum	2.21666e-15	6.98512e-12	7.92858	NA	NA	NA	1	1	1	0	3	-3.8993	6.68924	3.38554	-8.30627	4.72665	-10.6879	NA	NA	9.6472e-05	2.2434e-11	0.000710395	9.87534e-17	2.28257e-06	1.15946e-26	NA	NA	0.0155859	5.34283e-09	0.100046	6.39451e-14	0.00135783	1.47474e-23	NA	NA
MED24	7.1054e-13	1.1514e-09	7.17739	Nerve_Tibial	6.27446e-09	4.85163e-06	5.80927	Adrenal_Gland	3.23227e-15	1.26183e-11	-7.8816	NA	NA	NA	1	1	1	0	3	-3.8993	6.68924	3.38554	-8.30627	-4.83496	10.6095	NA	NA	9.6472e-05	2.2434e-11	0.000710395	9.87534e-17	1.3317e-06	2.69252e-26	NA	NA	0.0155859	5.34283e-09	0.100046	6.39451e-14	0.00124527	2.97285e-23	NA	NA
MED24	7.1054e-13	1.1514e-09	7.17739	Nerve_Tibial	6.27446e-09	4.85163e-06	5.80927	Artery_Aorta	3.23227e-15	7.56922e-12	-7.8816	NA	NA	NA	1	1	1	0	3	-3.8993	6.68924	3.38554	-8.30627	-4.83496	10.6095	NA	NA	9.6472e-05	2.2434e-11	0.000710395	9.87534e-17	1.3317e-06	2.69252e-26	NA	NA	0.0155859	5.34283e-09	0.100046	6.39451e-14	0.000876178	3.91382e-23	NA	NA
MED24	7.1054e-13	1.1514e-09	7.17739	Nerve_Tibial	6.27446e-09	4.85163e-06	5.80927	Artery_Coronary	3.23227e-15	9.76015e-12	-7.8816	NA	NA	NA	1	1	1	0	3	-3.8993	6.68924	3.38554	-8.30627	-4.83496	10.6095	NA	NA	9.6472e-05	2.2434e-11	0.000710395	9.87534e-17	1.3317e-06	2.69252e-26	NA	NA	0.0155859	5.34283e-09	0.100046	6.39451e-14	0.000947314	4.0707e-23	NA	NA
MED24	7.1054e-13	1.1514e-09	7.17739	Nerve_Tibial	6.27446e-09	4.85163e-06	5.80927	Artery_Tibial	9.80966e-15	2.22547e-11	7.7417	NA	NA	NA	1	1	1	0	3	-3.8993	6.68924	3.38554	-8.30627	4.55067	-10.7254	NA	NA	9.6472e-05	2.2434e-11	0.000710395	9.87534e-17	5.34756e-06	7.73376e-27	NA	NA	0.0155859	5.34283e-09	0.100046	6.39451e-14	0.0028553	1.09022e-23	NA	NA
MED24	7.1054e-13	1.1514e-09	7.17739	Nerve_Tibial	6.27446e-09	4.85163e-06	5.80927	Brain_Amygdala	1.06112e-13	2.71206e-10	7.43306	NA	NA	NA	1	1	1	0	3	-3.8993	6.68924	3.38554	-8.30627	4.45021	-10.2873	NA	NA	9.6472e-05	2.2434e-11	0.000710395	9.87534e-17	8.57867e-06	8.03585e-25	NA	NA	0.0155859	5.34283e-09	0.100046	6.39451e-14	0.00397318	1.16384e-21	NA	NA
MED24	7.1054e-13	1.1514e-09	7.17739	Nerve_Tibial	6.27446e-09	4.85163e-06	5.80927	Brain_Anterior_cingulate_cortex_BA24	3.23227e-15	1.3891e-11	-7.8816	NA	NA	NA	1	1	1	0	3	-3.8993	6.68924	3.38554	-8.30627	-4.83496	10.6095	NA	NA	9.6472e-05	2.2434e-11	0.000710395	9.87534e-17	1.3317e-06	2.69252e-26	NA	NA	0.0155859	5.34283e-09	0.100046	6.39451e-14	0.00116365	4.6854e-23	NA	NA
MED24	7.1054e-13	1.1514e-09	7.17739	Nerve_Tibial	6.27446e-09	4.85163e-06	5.80927	Brain_Caudate_basal_ganglia	1.04448e-14	4.98699e-11	7.73372	NA	NA	NA	1	1	1	0	3	-3.8993	6.68924	3.38554	-8.30627	4.5463	-10.5991	NA	NA	9.6472e-05	2.2434e-11	0.000710395	9.87534e-17	5.45962e-06	3.00714e-26	NA	NA	0.0155859	5.34283e-09	0.100046	6.39451e-14	0.00338488	5.39696e-23	NA	NA
MED24	7.1054e-13	1.1514e-09	7.17739	Nerve_Tibial	6.27446e-09	4.85163e-06	5.80927	Brain_Cerebellar_Hemisphere	3.23227e-15	1.2001e-11	-7.8816	NA	NA	NA	1	1	1	0	3	-3.8993	6.68924	3.38554	-8.30627	-4.83496	10.6095	NA	NA	9.6472e-05	2.2434e-11	0.000710395	9.87534e-17	1.3317e-06	2.69252e-26	NA	NA	0.0155859	5.34283e-09	0.100046	6.39451e-14	0.00104825	3.81983e-23	NA	NA
MED24	7.1054e-13	1.1514e-09	7.17739	Nerve_Tibial	6.27446e-09	4.85163e-06	5.80927	Brain_Cerebellum	3.23227e-15	1.23557e-11	-7.8816	NA	NA	NA	1	1	1	0	3	-3.8993	6.68924	3.38554	-8.30627	-4.83496	10.6095	NA	NA	9.6472e-05	2.2434e-11	0.000710395	9.87534e-17	1.3317e-06	2.69252e-26	NA	NA	0.0155859	5.34283e-09	0.100046	6.39451e-14	0.00119779	3.93744e-23	NA	NA
MED24	7.1054e-13	1.1514e-09	7.17739	Nerve_Tibial	6.27446e-09	4.85163e-06	5.80927	Brain_Cortex	4.09038e-14	1.78879e-10	-7.55809	NA	NA	NA	1	1	1	0	3	-3.8993	6.68924	3.38554	-8.30627	-4.41533	10.4746	NA	NA	9.6472e-05	2.2434e-11	0.000710395	9.87534e-17	1.00858e-05	1.13028e-25	NA	NA	0.0155859	5.34283e-09	0.100046	6.39451e-14	0.00482813	1.55962e-22	NA	NA
MED24	7.1054e-13	1.1514e-09	7.17739	Nerve_Tibial	6.27446e-09	4.85163e-06	5.80927	Brain_Frontal_Cortex_BA9	3.41287e-14	1.15731e-10	7.58161	NA	NA	NA	1	1	1	0	3	-3.8993	6.68924	3.38554	-8.30627	4.7029	-9.99907	NA	NA	9.6472e-05	2.2434e-11	0.000710395	9.87534e-17	2.56492e-06	1.53838e-23	NA	NA	0.0155859	5.34283e-09	0.100046	6.39451e-14	0.00196022	1.37135e-20	NA	NA
MED24	7.1054e-13	1.1514e-09	7.17739	Nerve_Tibial	6.27446e-09	4.85163e-06	5.80927	Brain_Hippocampus	1.06112e-13	3.06072e-10	-7.43306	NA	NA	NA	1	1	1	0	3	-3.8993	6.68924	3.38554	-8.30627	-4.45021	10.2873	NA	NA	9.6472e-05	2.2434e-11	0.000710395	9.87534e-17	8.57867e-06	8.03585e-25	NA	NA	0.0155859	5.34283e-09	0.100046	6.39451e-14	0.00437594	1.42348e-21	NA	NA
MED24	7.1054e-13	1.1514e-09	7.17739	Nerve_Tibial	6.27446e-09	4.85163e-06	5.80927	Brain_Hypothalamus	1.06112e-13	5.91758e-10	-7.43306	NA	NA	NA	1	1	1	0	3	-3.8993	6.68924	3.38554	-8.30627	-4.45021	10.2873	NA	NA	9.6472e-05	2.2434e-11	0.000710395	9.87534e-17	8.57867e-06	8.03585e-25	NA	NA	0.0155859	5.34283e-09	0.100046	6.39451e-14	0.00424573	1.2258e-21	NA	NA
MED24	7.1054e-13	1.1514e-09	7.17739	Nerve_Tibial	6.27446e-09	4.85163e-06	5.80927	Brain_Nucleus_accumbens_basal_ganglia	3.23227e-15	1.57482e-11	-7.8816	NA	NA	NA	1	1	1	0	3	-3.8993	6.68924	3.38554	-8.30627	-4.83496	10.6095	NA	NA	9.6472e-05	2.2434e-11	0.000710395	9.87534e-17	1.3317e-06	2.69252e-26	NA	NA	0.0155859	5.34283e-09	0.100046	6.39451e-14	0.00143208	3.45221e-23	NA	NA
MED24	7.1054e-13	1.1514e-09	7.17739	Nerve_Tibial	6.27446e-09	4.85163e-06	5.80927	Brain_Putamen_basal_ganglia	4.73941e-14	1.66875e-10	7.5389	NA	NA	NA	1	1	1	0	3	-3.8993	6.68924	3.38554	-8.30627	4.41936	-10.446	NA	NA	9.6472e-05	2.2434e-11	0.000710395	9.87534e-17	9.89924e-06	1.52792e-25	NA	NA	0.0155859	5.34283e-09	0.100046	6.39451e-14	0.00414335	4.24762e-22	NA	NA
MED24	7.1054e-13	1.1514e-09	7.17739	Nerve_Tibial	6.27446e-09	4.85163e-06	5.80927	Brain_Spinal_cord_cervical_c-1	1.06112e-13	2.82363e-10	-7.43306	NA	NA	NA	1	1	1	0	3	-3.8993	6.68924	3.38554	-8.30627	-4.45021	10.2873	NA	NA	9.6472e-05	2.2434e-11	0.000710395	9.87534e-17	8.57867e-06	8.03585e-25	NA	NA	0.0155859	5.34283e-09	0.100046	6.39451e-14	0.00395372	1.32493e-21	NA	NA
MED24	7.1054e-13	1.1514e-09	7.17739	Nerve_Tibial	6.27446e-09	4.85163e-06	5.80927	Brain_Substantia_nigra	1.59261e-11	1.61529e-08	-6.7392	NA	NA	NA	1	1	1	0	3	-3.8993	6.68924	3.38554	-8.30627	-3.8746	9.21074	NA	NA	9.6472e-05	2.2434e-11	0.000710395	9.87534e-17	0.000106799	3.23887e-20	NA	NA	0.0155859	5.34283e-09	0.100046	6.39451e-14	0.0276771	3.92313e-17	NA	NA
MED24	7.1054e-13	1.1514e-09	7.17739	Nerve_Tibial	6.27446e-09	4.85163e-06	5.80927	Breast_Mammary_Tissue	3.23227e-15	6.78089e-12	-7.8816	NA	NA	NA	1	1	1	0	3	-3.8993	6.68924	3.38554	-8.30627	-4.83496	10.6095	NA	NA	9.6472e-05	2.2434e-11	0.000710395	9.87534e-17	1.3317e-06	2.69252e-26	NA	NA	0.0155859	5.34283e-09	0.100046	6.39451e-14	0.000775553	3.3895e-23	NA	NA
MED24	7.1054e-13	1.1514e-09	7.17739	Nerve_Tibial	6.27446e-09	4.85163e-06	5.80927	Cells_Cultured_fibroblasts	1.21112e-14	3.07733e-11	7.71486	NA	NA	NA	1	1	1	0	3	-3.8993	6.68924	3.38554	-8.30627	4.52134	-10.69	NA	NA	9.6472e-05	2.2434e-11	0.000710395	9.87534e-17	6.145e-06	1.13379e-26	NA	NA	0.0155859	5.34283e-09	0.100046	6.39451e-14	0.00313861	1.66446e-23	NA	NA
MED24	7.1054e-13	1.1514e-09	7.17739	Nerve_Tibial	6.27446e-09	4.85163e-06	5.80927	Cells_EBV-transformed_lymphocytes	1.06112e-13	1.72962e-10	7.43306	NA	NA	NA	1	1	1	0	3	-3.8993	6.68924	3.38554	-8.30627	4.45021	-10.2873	NA	NA	9.6472e-05	2.2434e-11	0.000710395	9.87534e-17	8.57867e-06	8.03585e-25	NA	NA	0.0155859	5.34283e-09	0.100046	6.39451e-14	0.00344639	8.99367e-22	NA	NA
MED24	7.1054e-13	1.1514e-09	7.17739	Nerve_Tibial	6.27446e-09	4.85163e-06	5.80927	Colon_Sigmoid	8.33461e-14	1.85463e-10	-7.46493	NA	NA	NA	1	1	1	0	3	-3.8993	6.68924	3.38554	-8.30627	-4.45233	10.3629	NA	NA	9.6472e-05	2.2434e-11	0.000710395	9.87534e-17	8.49427e-06	3.65732e-25	NA	NA	0.0155859	5.34283e-09	0.100046	6.39451e-14	0.00442271	4.78597e-22	NA	NA
MED24	7.1054e-13	1.1514e-09	7.17739	Nerve_Tibial	6.27446e-09	4.85163e-06	5.80927	Colon_Transverse	1.06112e-13	2.7322e-10	-7.43306	NA	NA	NA	1	1	1	0	3	-3.8993	6.68924	3.38554	-8.30627	-4.45021	10.2873	NA	NA	9.6472e-05	2.2434e-11	0.000710395	9.87534e-17	8.57867e-06	8.03585e-25	NA	NA	0.0155859	5.34283e-09	0.100046	6.39451e-14	0.00445859	9.66445e-22	NA	NA
MED24	7.1054e-13	1.1514e-09	7.17739	Nerve_Tibial	6.27446e-09	4.85163e-06	5.80927	Esophagus_Gastroesophageal_Junction	3.23227e-15	8.28053e-12	-7.8816	NA	NA	NA	1	1	1	0	3	-3.8993	6.68924	3.38554	-8.30627	-4.83496	10.6095	NA	NA	9.6472e-05	2.2434e-11	0.000710395	9.87534e-17	1.3317e-06	2.69252e-26	NA	NA	0.0155859	5.34283e-09	0.100046	6.39451e-14	0.00114095	3.22314e-23	NA	NA
MED24	7.1054e-13	1.1514e-09	7.17739	Nerve_Tibial	6.27446e-09	4.85163e-06	5.80927	Esophagus_Mucosa	3.50781e-15	1.22313e-11	-7.87137	NA	NA	NA	1	1	1	0	3	-3.8993	6.68924	3.38554	-8.30627	-4.62951	10.9047	NA	NA	9.6472e-05	2.2434e-11	0.000710395	9.87534e-17	3.66531e-06	1.09426e-27	NA	NA	0.0155859	5.34283e-09	0.100046	6.39451e-14	0.00216781	1.68591e-24	NA	NA
MED24	7.1054e-13	1.1514e-09	7.17739	Nerve_Tibial	6.27446e-09	4.85163e-06	5.80927	Esophagus_Muscularis	3.23227e-15	1.09308e-11	-7.8816	NA	NA	NA	1	1	1	0	3	-3.8993	6.68924	3.38554	-8.30627	-4.83496	10.6095	NA	NA	9.6472e-05	2.2434e-11	0.000710395	9.87534e-17	1.3317e-06	2.69252e-26	NA	NA	0.0155859	5.34283e-09	0.100046	6.39451e-14	0.00110077	3.18385e-23	NA	NA
MED24	7.1054e-13	1.1514e-09	7.17739	Nerve_Tibial	6.27446e-09	4.85163e-06	5.80927	Heart_Atrial_Appendage	1.06112e-13	2.07077e-10	-7.43306	NA	NA	NA	1	1	1	0	3	-3.8993	6.68924	3.38554	-8.30627	-4.45021	10.2873	NA	NA	9.6472e-05	2.2434e-11	0.000710395	9.87534e-17	8.57867e-06	8.03585e-25	NA	NA	0.0155859	5.34283e-09	0.100046	6.39451e-14	0.00428327	9.13097e-22	NA	NA
MED24	7.1054e-13	1.1514e-09	7.17739	Nerve_Tibial	6.27446e-09	4.85163e-06	5.80927	Heart_Left_Ventricle	2.2825e-16	8.3315e-13	-8.20623	NA	NA	NA	1	1	1	0	3	-3.8993	6.68924	3.38554	-8.30627	-4.87908	11.3651	NA	NA	9.6472e-05	2.2434e-11	0.000710395	9.87534e-17	1.06583e-06	6.24146e-30	NA	NA	0.0155859	5.34283e-09	0.100046	6.39451e-14	0.000797585	7.56005e-27	NA	NA
MED24	7.1054e-13	1.1514e-09	7.17739	Nerve_Tibial	6.27446e-09	4.85163e-06	5.80927	Kidney_Cortex	9.88273e-15	1.93229e-11	7.74076	NA	NA	NA	1	1	1	0	3	-3.8993	6.68924	3.38554	-8.30627	4.54533	-10.7247	NA	NA	9.6472e-05	2.2434e-11	0.000710395	9.87534e-17	5.48485e-06	7.79153e-27	NA	NA	0.0155859	5.34283e-09	0.100046	6.39451e-14	0.00250443	1.80413e-23	NA	NA
MED24	7.1054e-13	1.1514e-09	7.17739	Nerve_Tibial	6.27446e-09	4.85163e-06	5.80927	Liver	1.06112e-13	2.98356e-10	-7.43306	NA	NA	NA	1	1	1	0	3	-3.8993	6.68924	3.38554	-8.30627	-4.45021	10.2873	NA	NA	9.6472e-05	2.2434e-11	0.000710395	9.87534e-17	8.57867e-06	8.03585e-25	NA	NA	0.0155859	5.34283e-09	0.100046	6.39451e-14	0.00416764	9.23989e-22	NA	NA
MED24	7.1054e-13	1.1514e-09	7.17739	Nerve_Tibial	6.27446e-09	4.85163e-06	5.80927	Lung	3.23227e-15	6.79059e-12	-7.8816	NA	NA	NA	1	1	1	0	3	-3.8993	6.68924	3.38554	-8.30627	-4.83496	10.6095	NA	NA	9.6472e-05	2.2434e-11	0.000710395	9.87534e-17	1.3317e-06	2.69252e-26	NA	NA	0.0155859	5.34283e-09	0.100046	6.39451e-14	0.000615488	3.65168e-23	NA	NA
MED24	7.1054e-13	1.1514e-09	7.17739	Nerve_Tibial	6.27446e-09	4.85163e-06	5.80927	Minor_Salivary_Gland	3.23227e-15	9.00703e-12	-7.8816	NA	NA	NA	1	1	1	0	3	-3.8993	6.68924	3.38554	-8.30627	-4.83496	10.6095	NA	NA	9.6472e-05	2.2434e-11	0.000710395	9.87534e-17	1.3317e-06	2.69252e-26	NA	NA	0.0155859	5.34283e-09	0.100046	6.39451e-14	0.0009598	5.64236e-23	NA	NA
MED24	7.1054e-13	1.1514e-09	7.17739	Nerve_Tibial	6.27446e-09	4.85163e-06	5.80927	Muscle_Skeletal	7.30113e-15	2.51993e-11	-7.77915	NA	NA	NA	1	1	1	0	3	-3.8993	6.68924	3.38554	-8.30627	-4.57284	10.7773	NA	NA	9.6472e-05	2.2434e-11	0.000710395	9.87534e-17	4.8116e-06	4.40695e-27	NA	NA	0.0155859	5.34283e-09	0.100046	6.39451e-14	0.00305845	6.57257e-24	NA	NA
MED24	7.1054e-13	1.1514e-09	7.17739	Nerve_Tibial	6.27446e-09	4.85163e-06	5.80927	Nerve_Tibial	6.88248e-15	1.40216e-11	-7.78662	NA	NA	NA	1	1	1	0	3	-3.8993	6.68924	3.38554	-8.30627	-4.57871	10.7874	NA	NA	9.6472e-05	2.2434e-11	0.000710395	9.87534e-17	4.67854e-06	3.94627e-27	NA	NA	0.0155859	5.34283e-09	0.100046	6.39451e-14	0.00259871	5.97251e-24	NA	NA
MED24	7.1054e-13	1.1514e-09	7.17739	Nerve_Tibial	6.27446e-09	4.85163e-06	5.80927	Ovary	3.23227e-15	1.62998e-11	-7.8816	NA	NA	NA	1	1	1	0	3	-3.8993	6.68924	3.38554	-8.30627	-4.83496	10.6095	NA	NA	9.6472e-05	2.2434e-11	0.000710395	9.87534e-17	1.3317e-06	2.69252e-26	NA	NA	0.0155859	5.34283e-09	0.100046	6.39451e-14	0.00106766	3.89228e-23	NA	NA
MED24	7.1054e-13	1.1514e-09	7.17739	Nerve_Tibial	6.27446e-09	4.85163e-06	5.80927	Pancreas	1.06112e-13	4.03843e-10	-7.43306	NA	NA	NA	1	1	1	0	3	-3.8993	6.68924	3.38554	-8.30627	-4.45021	10.2873	NA	NA	9.6472e-05	2.2434e-11	0.000710395	9.87534e-17	8.57867e-06	8.03585e-25	NA	NA	0.0155859	5.34283e-09	0.100046	6.39451e-14	0.00519524	8.39258e-22	NA	NA
MED24	7.1054e-13	1.1514e-09	7.17739	Nerve_Tibial	6.27446e-09	4.85163e-06	5.80927	Pituitary	1.45999e-14	7.73845e-11	7.69099	NA	NA	NA	1	1	1	0	3	-3.8993	6.68924	3.38554	-8.30627	4.51031	-10.6565	NA	NA	9.6472e-05	2.2434e-11	0.000710395	9.87534e-17	6.4732e-06	1.62548e-26	NA	NA	0.0155859	5.34283e-09	0.100046	6.39451e-14	0.00376015	2.47331e-23	NA	NA
MED24	7.1054e-13	1.1514e-09	7.17739	Nerve_Tibial	6.27446e-09	4.85163e-06	5.80927	Prostate	1.06112e-13	2.19948e-10	-7.43306	NA	NA	NA	1	1	1	0	3	-3.8993	6.68924	3.38554	-8.30627	-4.45021	10.2873	NA	NA	9.6472e-05	2.2434e-11	0.000710395	9.87534e-17	8.57867e-06	8.03585e-25	NA	NA	0.0155859	5.34283e-09	0.100046	6.39451e-14	0.00393189	8.48068e-22	NA	NA
MED24	7.1054e-13	1.1514e-09	7.17739	Nerve_Tibial	6.27446e-09	4.85163e-06	5.80927	Skin_Not_Sun_Exposed_Suprapubic	5.8207e-14	1.42638e-10	7.51205	NA	NA	NA	1	1	1	0	3	-3.8993	6.68924	3.38554	-8.30627	4.51388	-10.3239	NA	NA	9.6472e-05	2.2434e-11	0.000710395	9.87534e-17	6.36525e-06	5.49388e-25	NA	NA	0.0155859	5.34283e-09	0.100046	6.39451e-14	0.00280995	5.74008e-22	NA	NA
MED24	7.1054e-13	1.1514e-09	7.17739	Nerve_Tibial	6.27446e-09	4.85163e-06	5.80927	Skin_Sun_Exposed_Lower_leg	3.23227e-15	9.43734e-12	-7.8816	NA	NA	NA	1	1	1	0	3	-3.8993	6.68924	3.38554	-8.30627	-4.83496	10.6095	NA	NA	9.6472e-05	2.2434e-11	0.000710395	9.87534e-17	1.3317e-06	2.69252e-26	NA	NA	0.0155859	5.34283e-09	0.100046	6.39451e-14	0.000871164	3.36465e-23	NA	NA
MED24	7.1054e-13	1.1514e-09	7.17739	Nerve_Tibial	6.27446e-09	4.85163e-06	5.80927	Small_Intestine_Terminal_Ileum	1.21107e-15	4.40406e-12	-8.00332	NA	NA	NA	1	1	1	0	3	-3.8993	6.68924	3.38554	-8.30627	-4.70438	11.0879	NA	NA	9.6472e-05	2.2434e-11	0.000710395	9.87534e-17	2.54644e-06	1.43651e-28	NA	NA	0.0155859	5.34283e-09	0.100046	6.39451e-14	0.00167442	2.58538e-25	NA	NA
MED24	7.1054e-13	1.1514e-09	7.17739	Nerve_Tibial	6.27446e-09	4.85163e-06	5.80927	Spleen	1.06112e-13	1.85758e-10	-7.43306	NA	NA	NA	1	1	1	0	3	-3.8993	6.68924	3.38554	-8.30627	-4.45021	10.2873	NA	NA	9.6472e-05	2.2434e-11	0.000710395	9.87534e-17	8.57867e-06	8.03585e-25	NA	NA	0.0155859	5.34283e-09	0.100046	6.39451e-14	0.00351168	7.84952e-22	NA	NA
MED24	7.1054e-13	1.1514e-09	7.17739	Nerve_Tibial	6.27446e-09	4.85163e-06	5.80927	Stomach	3.23227e-15	1.09182e-11	-7.8816	NA	NA	NA	1	1	1	0	3	-3.8993	6.68924	3.38554	-8.30627	-4.83496	10.6095	NA	NA	9.6472e-05	2.2434e-11	0.000710395	9.87534e-17	1.3317e-06	2.69252e-26	NA	NA	0.0155859	5.34283e-09	0.100046	6.39451e-14	0.000886852	4.77939e-23	NA	NA
MED24	7.1054e-13	1.1514e-09	7.17739	Nerve_Tibial	6.27446e-09	4.85163e-06	5.80927	Testis	3.23227e-15	3.36156e-11	-7.8816	NA	NA	NA	1	1	1	0	3	-3.8993	6.68924	3.38554	-8.30627	-4.83496	10.6095	NA	NA	9.6472e-05	2.2434e-11	0.000710395	9.87534e-17	1.3317e-06	2.69252e-26	NA	NA	0.0155859	5.34283e-09	0.100046	6.39451e-14	0.00136422	3.67253e-23	NA	NA
MED24	7.1054e-13	1.1514e-09	7.17739	Nerve_Tibial	6.27446e-09	4.85163e-06	5.80927	Thyroid	3.23227e-15	1.01094e-11	-7.8816	NA	NA	NA	1	1	1	0	3	-3.8993	6.68924	3.38554	-8.30627	-4.83496	10.6095	NA	NA	9.6472e-05	2.2434e-11	0.000710395	9.87534e-17	1.3317e-06	2.69252e-26	NA	NA	0.0155859	5.34283e-09	0.100046	6.39451e-14	0.000834587	3.60229e-23	NA	NA
MED24	7.1054e-13	1.1514e-09	7.17739	Nerve_Tibial	6.27446e-09	4.85163e-06	5.80927	Uterus	8.71241e-16	3.59349e-12	-8.04376	NA	NA	NA	1	1	1	0	3	-3.8993	6.68924	3.38554	-8.30627	-4.73046	11.1436	NA	NA	9.6472e-05	2.2434e-11	0.000710395	9.87534e-17	2.24011e-06	7.69427e-29	NA	NA	0.0155859	5.34283e-09	0.100046	6.39451e-14	0.00137296	1.46311e-25	NA	NA
MED24	7.1054e-13	1.1514e-09	7.17739	Nerve_Tibial	6.27446e-09	4.85163e-06	5.80927	Vagina	2.9036e-15	8.7395e-12	-7.89498	NA	NA	NA	1	1	1	0	3	-3.8993	6.68924	3.38554	-8.30627	-4.64435	10.9373	NA	NA	9.6472e-05	2.2434e-11	0.000710395	9.87534e-17	3.41145e-06	7.64338e-28	NA	NA	0.0155859	5.34283e-09	0.100046	6.39451e-14	0.0022092	1.45285e-24	NA	NA
MED24	7.1054e-13	1.1514e-09	7.17739	Nerve_Tibial	6.27446e-09	4.85163e-06	5.80927	Whole_Blood	8.66062e-15	2.27081e-11	-7.75752	NA	NA	NA	1	1	1	0	3	-3.8993	6.68924	3.38554	-8.30627	-4.54883	10.7488	NA	NA	9.6472e-05	2.2434e-11	0.000710395	9.87534e-17	5.39443e-06	6.0053e-27	NA	NA	0.0155859	5.34283e-09	0.100046	6.39451e-14	0.00317895	6.08653e-24	NA	NA
MED24	7.1054e-13	1.1514e-09	7.17739	Nerve_Tibial	6.27446e-09	4.85163e-06	5.80927	smultixcan	1.40546e-15	6.15562e-12	-7.70738	NA	NA	NA	1	1	1	0	3	-3.8993	6.68924	3.38554	-8.30627	-4.65111	10.5332	NA	NA	9.6472e-05	2.2434e-11	0.000710395	9.87534e-17	4.85792e-06	2.46518e-29	NA	NA	0.0155859	5.34283e-09	0.100046	6.39451e-14	0.00217116	3.51457e-26	NA	NA
MED24	7.1054e-13	1.1514e-09	7.17739	Ovary	1.71674e-14	5.69818e-11	7.67024	Adipose_Subcutaneous	6.56623e-15	1.34054e-11	-7.79257	NA	NA	NA	1	1	1	0	3	-3.8993	6.68924	4.75528	-10.1206	-4.58175	10.7957	NA	NA	9.6472e-05	2.2434e-11	1.9817e-06	4.47703e-24	4.61091e-06	3.60574e-27	NA	NA	0.0155859	5.34283e-09	0.00127652	4.35503e-21	0.00217988	5.61315e-24	NA	NA
MED24	7.1054e-13	1.1514e-09	7.17739	Ovary	1.71674e-14	5.69818e-11	7.67024	Adipose_Visceral_Omentum	2.21666e-15	6.98512e-12	7.92858	NA	NA	NA	1	1	1	0	3	-3.8993	6.68924	4.75528	-10.1206	4.72665	-10.6879	NA	NA	9.6472e-05	2.2434e-11	1.9817e-06	4.47703e-24	2.28257e-06	1.15946e-26	NA	NA	0.0155859	5.34283e-09	0.00127652	4.35503e-21	0.00135783	1.47474e-23	NA	NA
MED24	7.1054e-13	1.1514e-09	7.17739	Ovary	1.71674e-14	5.69818e-11	7.67024	Adrenal_Gland	3.23227e-15	1.26183e-11	-7.8816	NA	NA	NA	1	1	1	0	3	-3.8993	6.68924	4.75528	-10.1206	-4.83496	10.6095	NA	NA	9.6472e-05	2.2434e-11	1.9817e-06	4.47703e-24	1.3317e-06	2.69252e-26	NA	NA	0.0155859	5.34283e-09	0.00127652	4.35503e-21	0.00124527	2.97285e-23	NA	NA
MED24	7.1054e-13	1.1514e-09	7.17739	Ovary	1.71674e-14	5.69818e-11	7.67024	Artery_Aorta	3.23227e-15	7.56922e-12	-7.8816	NA	NA	NA	1	1	1	0	3	-3.8993	6.68924	4.75528	-10.1206	-4.83496	10.6095	NA	NA	9.6472e-05	2.2434e-11	1.9817e-06	4.47703e-24	1.3317e-06	2.69252e-26	NA	NA	0.0155859	5.34283e-09	0.00127652	4.35503e-21	0.000876178	3.91382e-23	NA	NA
MED24	7.1054e-13	1.1514e-09	7.17739	Ovary	1.71674e-14	5.69818e-11	7.67024	Artery_Coronary	3.23227e-15	9.76015e-12	-7.8816	NA	NA	NA	1	1	1	0	3	-3.8993	6.68924	4.75528	-10.1206	-4.83496	10.6095	NA	NA	9.6472e-05	2.2434e-11	1.9817e-06	4.47703e-24	1.3317e-06	2.69252e-26	NA	NA	0.0155859	5.34283e-09	0.00127652	4.35503e-21	0.000947314	4.0707e-23	NA	NA
MED24	7.1054e-13	1.1514e-09	7.17739	Ovary	1.71674e-14	5.69818e-11	7.67024	Artery_Tibial	9.80966e-15	2.22547e-11	7.7417	NA	NA	NA	1	1	1	0	3	-3.8993	6.68924	4.75528	-10.1206	4.55067	-10.7254	NA	NA	9.6472e-05	2.2434e-11	1.9817e-06	4.47703e-24	5.34756e-06	7.73376e-27	NA	NA	0.0155859	5.34283e-09	0.00127652	4.35503e-21	0.0028553	1.09022e-23	NA	NA
MED24	7.1054e-13	1.1514e-09	7.17739	Ovary	1.71674e-14	5.69818e-11	7.67024	Brain_Amygdala	1.06112e-13	2.71206e-10	7.43306	NA	NA	NA	1	1	1	0	3	-3.8993	6.68924	4.75528	-10.1206	4.45021	-10.2873	NA	NA	9.6472e-05	2.2434e-11	1.9817e-06	4.47703e-24	8.57867e-06	8.03585e-25	NA	NA	0.0155859	5.34283e-09	0.00127652	4.35503e-21	0.00397318	1.16384e-21	NA	NA
MED24	7.1054e-13	1.1514e-09	7.17739	Ovary	1.71674e-14	5.69818e-11	7.67024	Brain_Anterior_cingulate_cortex_BA24	3.23227e-15	1.3891e-11	-7.8816	NA	NA	NA	1	1	1	0	3	-3.8993	6.68924	4.75528	-10.1206	-4.83496	10.6095	NA	NA	9.6472e-05	2.2434e-11	1.9817e-06	4.47703e-24	1.3317e-06	2.69252e-26	NA	NA	0.0155859	5.34283e-09	0.00127652	4.35503e-21	0.00116365	4.6854e-23	NA	NA
MED24	7.1054e-13	1.1514e-09	7.17739	Ovary	1.71674e-14	5.69818e-11	7.67024	Brain_Caudate_basal_ganglia	1.04448e-14	4.98699e-11	7.73372	NA	NA	NA	1	1	1	0	3	-3.8993	6.68924	4.75528	-10.1206	4.5463	-10.5991	NA	NA	9.6472e-05	2.2434e-11	1.9817e-06	4.47703e-24	5.45962e-06	3.00714e-26	NA	NA	0.0155859	5.34283e-09	0.00127652	4.35503e-21	0.00338488	5.39696e-23	NA	NA
MED24	7.1054e-13	1.1514e-09	7.17739	Ovary	1.71674e-14	5.69818e-11	7.67024	Brain_Cerebellar_Hemisphere	3.23227e-15	1.2001e-11	-7.8816	NA	NA	NA	1	1	1	0	3	-3.8993	6.68924	4.75528	-10.1206	-4.83496	10.6095	NA	NA	9.6472e-05	2.2434e-11	1.9817e-06	4.47703e-24	1.3317e-06	2.69252e-26	NA	NA	0.0155859	5.34283e-09	0.00127652	4.35503e-21	0.00104825	3.81983e-23	NA	NA
MED24	7.1054e-13	1.1514e-09	7.17739	Ovary	1.71674e-14	5.69818e-11	7.67024	Brain_Cerebellum	3.23227e-15	1.23557e-11	-7.8816	NA	NA	NA	1	1	1	0	3	-3.8993	6.68924	4.75528	-10.1206	-4.83496	10.6095	NA	NA	9.6472e-05	2.2434e-11	1.9817e-06	4.47703e-24	1.3317e-06	2.69252e-26	NA	NA	0.0155859	5.34283e-09	0.00127652	4.35503e-21	0.00119779	3.93744e-23	NA	NA
MED24	7.1054e-13	1.1514e-09	7.17739	Ovary	1.71674e-14	5.69818e-11	7.67024	Brain_Cortex	4.09038e-14	1.78879e-10	-7.55809	NA	NA	NA	1	1	1	0	3	-3.8993	6.68924	4.75528	-10.1206	-4.41533	10.4746	NA	NA	9.6472e-05	2.2434e-11	1.9817e-06	4.47703e-24	1.00858e-05	1.13028e-25	NA	NA	0.0155859	5.34283e-09	0.00127652	4.35503e-21	0.00482813	1.55962e-22	NA	NA
MED24	7.1054e-13	1.1514e-09	7.17739	Ovary	1.71674e-14	5.69818e-11	7.67024	Brain_Frontal_Cortex_BA9	3.41287e-14	1.15731e-10	7.58161	NA	NA	NA	1	1	1	0	3	-3.8993	6.68924	4.75528	-10.1206	4.7029	-9.99907	NA	NA	9.6472e-05	2.2434e-11	1.9817e-06	4.47703e-24	2.56492e-06	1.53838e-23	NA	NA	0.0155859	5.34283e-09	0.00127652	4.35503e-21	0.00196022	1.37135e-20	NA	NA
MED24	7.1054e-13	1.1514e-09	7.17739	Ovary	1.71674e-14	5.69818e-11	7.67024	Brain_Hippocampus	1.06112e-13	3.06072e-10	-7.43306	NA	NA	NA	1	1	1	0	3	-3.8993	6.68924	4.75528	-10.1206	-4.45021	10.2873	NA	NA	9.6472e-05	2.2434e-11	1.9817e-06	4.47703e-24	8.57867e-06	8.03585e-25	NA	NA	0.0155859	5.34283e-09	0.00127652	4.35503e-21	0.00437594	1.42348e-21	NA	NA
MED24	7.1054e-13	1.1514e-09	7.17739	Ovary	1.71674e-14	5.69818e-11	7.67024	Brain_Hypothalamus	1.06112e-13	5.91758e-10	-7.43306	NA	NA	NA	1	1	1	0	3	-3.8993	6.68924	4.75528	-10.1206	-4.45021	10.2873	NA	NA	9.6472e-05	2.2434e-11	1.9817e-06	4.47703e-24	8.57867e-06	8.03585e-25	NA	NA	0.0155859	5.34283e-09	0.00127652	4.35503e-21	0.00424573	1.2258e-21	NA	NA
MED24	7.1054e-13	1.1514e-09	7.17739	Ovary	1.71674e-14	5.69818e-11	7.67024	Brain_Nucleus_accumbens_basal_ganglia	3.23227e-15	1.57482e-11	-7.8816	NA	NA	NA	1	1	1	0	3	-3.8993	6.68924	4.75528	-10.1206	-4.83496	10.6095	NA	NA	9.6472e-05	2.2434e-11	1.9817e-06	4.47703e-24	1.3317e-06	2.69252e-26	NA	NA	0.0155859	5.34283e-09	0.00127652	4.35503e-21	0.00143208	3.45221e-23	NA	NA
MED24	7.1054e-13	1.1514e-09	7.17739	Ovary	1.71674e-14	5.69818e-11	7.67024	Brain_Putamen_basal_ganglia	4.73941e-14	1.66875e-10	7.5389	NA	NA	NA	1	1	1	0	3	-3.8993	6.68924	4.75528	-10.1206	4.41936	-10.446	NA	NA	9.6472e-05	2.2434e-11	1.9817e-06	4.47703e-24	9.89924e-06	1.52792e-25	NA	NA	0.0155859	5.34283e-09	0.00127652	4.35503e-21	0.00414335	4.24762e-22	NA	NA
MED24	7.1054e-13	1.1514e-09	7.17739	Ovary	1.71674e-14	5.69818e-11	7.67024	Brain_Spinal_cord_cervical_c-1	1.06112e-13	2.82363e-10	-7.43306	NA	NA	NA	1	1	1	0	3	-3.8993	6.68924	4.75528	-10.1206	-4.45021	10.2873	NA	NA	9.6472e-05	2.2434e-11	1.9817e-06	4.47703e-24	8.57867e-06	8.03585e-25	NA	NA	0.0155859	5.34283e-09	0.00127652	4.35503e-21	0.00395372	1.32493e-21	NA	NA
MED24	7.1054e-13	1.1514e-09	7.17739	Ovary	1.71674e-14	5.69818e-11	7.67024	Brain_Substantia_nigra	1.59261e-11	1.61529e-08	-6.7392	NA	NA	NA	1	1	1	0	3	-3.8993	6.68924	4.75528	-10.1206	-3.8746	9.21074	NA	NA	9.6472e-05	2.2434e-11	1.9817e-06	4.47703e-24	0.000106799	3.23887e-20	NA	NA	0.0155859	5.34283e-09	0.00127652	4.35503e-21	0.0276771	3.92313e-17	NA	NA
MED24	7.1054e-13	1.1514e-09	7.17739	Ovary	1.71674e-14	5.69818e-11	7.67024	Breast_Mammary_Tissue	3.23227e-15	6.78089e-12	-7.8816	NA	NA	NA	1	1	1	0	3	-3.8993	6.68924	4.75528	-10.1206	-4.83496	10.6095	NA	NA	9.6472e-05	2.2434e-11	1.9817e-06	4.47703e-24	1.3317e-06	2.69252e-26	NA	NA	0.0155859	5.34283e-09	0.00127652	4.35503e-21	0.000775553	3.3895e-23	NA	NA
MED24	7.1054e-13	1.1514e-09	7.17739	Ovary	1.71674e-14	5.69818e-11	7.67024	Cells_Cultured_fibroblasts	1.21112e-14	3.07733e-11	7.71486	NA	NA	NA	1	1	1	0	3	-3.8993	6.68924	4.75528	-10.1206	4.52134	-10.69	NA	NA	9.6472e-05	2.2434e-11	1.9817e-06	4.47703e-24	6.145e-06	1.13379e-26	NA	NA	0.0155859	5.34283e-09	0.00127652	4.35503e-21	0.00313861	1.66446e-23	NA	NA
MED24	7.1054e-13	1.1514e-09	7.17739	Ovary	1.71674e-14	5.69818e-11	7.67024	Cells_EBV-transformed_lymphocytes	1.06112e-13	1.72962e-10	7.43306	NA	NA	NA	1	1	1	0	3	-3.8993	6.68924	4.75528	-10.1206	4.45021	-10.2873	NA	NA	9.6472e-05	2.2434e-11	1.9817e-06	4.47703e-24	8.57867e-06	8.03585e-25	NA	NA	0.0155859	5.34283e-09	0.00127652	4.35503e-21	0.00344639	8.99367e-22	NA	NA
MED24	7.1054e-13	1.1514e-09	7.17739	Ovary	1.71674e-14	5.69818e-11	7.67024	Colon_Sigmoid	8.33461e-14	1.85463e-10	-7.46493	NA	NA	NA	1	1	1	0	3	-3.8993	6.68924	4.75528	-10.1206	-4.45233	10.3629	NA	NA	9.6472e-05	2.2434e-11	1.9817e-06	4.47703e-24	8.49427e-06	3.65732e-25	NA	NA	0.0155859	5.34283e-09	0.00127652	4.35503e-21	0.00442271	4.78597e-22	NA	NA
MED24	7.1054e-13	1.1514e-09	7.17739	Ovary	1.71674e-14	5.69818e-11	7.67024	Colon_Transverse	1.06112e-13	2.7322e-10	-7.43306	NA	NA	NA	1	1	1	0	3	-3.8993	6.68924	4.75528	-10.1206	-4.45021	10.2873	NA	NA	9.6472e-05	2.2434e-11	1.9817e-06	4.47703e-24	8.57867e-06	8.03585e-25	NA	NA	0.0155859	5.34283e-09	0.00127652	4.35503e-21	0.00445859	9.66445e-22	NA	NA
MED24	7.1054e-13	1.1514e-09	7.17739	Ovary	1.71674e-14	5.69818e-11	7.67024	Esophagus_Gastroesophageal_Junction	3.23227e-15	8.28053e-12	-7.8816	NA	NA	NA	1	1	1	0	3	-3.8993	6.68924	4.75528	-10.1206	-4.83496	10.6095	NA	NA	9.6472e-05	2.2434e-11	1.9817e-06	4.47703e-24	1.3317e-06	2.69252e-26	NA	NA	0.0155859	5.34283e-09	0.00127652	4.35503e-21	0.00114095	3.22314e-23	NA	NA
MED24	7.1054e-13	1.1514e-09	7.17739	Ovary	1.71674e-14	5.69818e-11	7.67024	Esophagus_Mucosa	3.50781e-15	1.22313e-11	-7.87137	NA	NA	NA	1	1	1	0	3	-3.8993	6.68924	4.75528	-10.1206	-4.62951	10.9047	NA	NA	9.6472e-05	2.2434e-11	1.9817e-06	4.47703e-24	3.66531e-06	1.09426e-27	NA	NA	0.0155859	5.34283e-09	0.00127652	4.35503e-21	0.00216781	1.68591e-24	NA	NA
MED24	7.1054e-13	1.1514e-09	7.17739	Ovary	1.71674e-14	5.69818e-11	7.67024	Esophagus_Muscularis	3.23227e-15	1.09308e-11	-7.8816	NA	NA	NA	1	1	1	0	3	-3.8993	6.68924	4.75528	-10.1206	-4.83496	10.6095	NA	NA	9.6472e-05	2.2434e-11	1.9817e-06	4.47703e-24	1.3317e-06	2.69252e-26	NA	NA	0.0155859	5.34283e-09	0.00127652	4.35503e-21	0.00110077	3.18385e-23	NA	NA
MED24	7.1054e-13	1.1514e-09	7.17739	Ovary	1.71674e-14	5.69818e-11	7.67024	Heart_Atrial_Appendage	1.06112e-13	2.07077e-10	-7.43306	NA	NA	NA	1	1	1	0	3	-3.8993	6.68924	4.75528	-10.1206	-4.45021	10.2873	NA	NA	9.6472e-05	2.2434e-11	1.9817e-06	4.47703e-24	8.57867e-06	8.03585e-25	NA	NA	0.0155859	5.34283e-09	0.00127652	4.35503e-21	0.00428327	9.13097e-22	NA	NA
MED24	7.1054e-13	1.1514e-09	7.17739	Ovary	1.71674e-14	5.69818e-11	7.67024	Heart_Left_Ventricle	2.2825e-16	8.3315e-13	-8.20623	NA	NA	NA	1	1	1	0	3	-3.8993	6.68924	4.75528	-10.1206	-4.87908	11.3651	NA	NA	9.6472e-05	2.2434e-11	1.9817e-06	4.47703e-24	1.06583e-06	6.24146e-30	NA	NA	0.0155859	5.34283e-09	0.00127652	4.35503e-21	0.000797585	7.56005e-27	NA	NA
MED24	7.1054e-13	1.1514e-09	7.17739	Ovary	1.71674e-14	5.69818e-11	7.67024	Kidney_Cortex	9.88273e-15	1.93229e-11	7.74076	NA	NA	NA	1	1	1	0	3	-3.8993	6.68924	4.75528	-10.1206	4.54533	-10.7247	NA	NA	9.6472e-05	2.2434e-11	1.9817e-06	4.47703e-24	5.48485e-06	7.79153e-27	NA	NA	0.0155859	5.34283e-09	0.00127652	4.35503e-21	0.00250443	1.80413e-23	NA	NA
MED24	7.1054e-13	1.1514e-09	7.17739	Ovary	1.71674e-14	5.69818e-11	7.67024	Liver	1.06112e-13	2.98356e-10	-7.43306	NA	NA	NA	1	1	1	0	3	-3.8993	6.68924	4.75528	-10.1206	-4.45021	10.2873	NA	NA	9.6472e-05	2.2434e-11	1.9817e-06	4.47703e-24	8.57867e-06	8.03585e-25	NA	NA	0.0155859	5.34283e-09	0.00127652	4.35503e-21	0.00416764	9.23989e-22	NA	NA
MED24	7.1054e-13	1.1514e-09	7.17739	Ovary	1.71674e-14	5.69818e-11	7.67024	Lung	3.23227e-15	6.79059e-12	-7.8816	NA	NA	NA	1	1	1	0	3	-3.8993	6.68924	4.75528	-10.1206	-4.83496	10.6095	NA	NA	9.6472e-05	2.2434e-11	1.9817e-06	4.47703e-24	1.3317e-06	2.69252e-26	NA	NA	0.0155859	5.34283e-09	0.00127652	4.35503e-21	0.000615488	3.65168e-23	NA	NA
MED24	7.1054e-13	1.1514e-09	7.17739	Ovary	1.71674e-14	5.69818e-11	7.67024	Minor_Salivary_Gland	3.23227e-15	9.00703e-12	-7.8816	NA	NA	NA	1	1	1	0	3	-3.8993	6.68924	4.75528	-10.1206	-4.83496	10.6095	NA	NA	9.6472e-05	2.2434e-11	1.9817e-06	4.47703e-24	1.3317e-06	2.69252e-26	NA	NA	0.0155859	5.34283e-09	0.00127652	4.35503e-21	0.0009598	5.64236e-23	NA	NA
MED24	7.1054e-13	1.1514e-09	7.17739	Ovary	1.71674e-14	5.69818e-11	7.67024	Muscle_Skeletal	7.30113e-15	2.51993e-11	-7.77915	NA	NA	NA	1	1	1	0	3	-3.8993	6.68924	4.75528	-10.1206	-4.57284	10.7773	NA	NA	9.6472e-05	2.2434e-11	1.9817e-06	4.47703e-24	4.8116e-06	4.40695e-27	NA	NA	0.0155859	5.34283e-09	0.00127652	4.35503e-21	0.00305845	6.57257e-24	NA	NA
MED24	7.1054e-13	1.1514e-09	7.17739	Ovary	1.71674e-14	5.69818e-11	7.67024	Nerve_Tibial	6.88248e-15	1.40216e-11	-7.78662	NA	NA	NA	1	1	1	0	3	-3.8993	6.68924	4.75528	-10.1206	-4.57871	10.7874	NA	NA	9.6472e-05	2.2434e-11	1.9817e-06	4.47703e-24	4.67854e-06	3.94627e-27	NA	NA	0.0155859	5.34283e-09	0.00127652	4.35503e-21	0.00259871	5.97251e-24	NA	NA
MED24	7.1054e-13	1.1514e-09	7.17739	Ovary	1.71674e-14	5.69818e-11	7.67024	Ovary	3.23227e-15	1.62998e-11	-7.8816	NA	NA	NA	1	1	1	0	3	-3.8993	6.68924	4.75528	-10.1206	-4.83496	10.6095	NA	NA	9.6472e-05	2.2434e-11	1.9817e-06	4.47703e-24	1.3317e-06	2.69252e-26	NA	NA	0.0155859	5.34283e-09	0.00127652	4.35503e-21	0.00106766	3.89228e-23	NA	NA
MED24	7.1054e-13	1.1514e-09	7.17739	Ovary	1.71674e-14	5.69818e-11	7.67024	Pancreas	1.06112e-13	4.03843e-10	-7.43306	NA	NA	NA	1	1	1	0	3	-3.8993	6.68924	4.75528	-10.1206	-4.45021	10.2873	NA	NA	9.6472e-05	2.2434e-11	1.9817e-06	4.47703e-24	8.57867e-06	8.03585e-25	NA	NA	0.0155859	5.34283e-09	0.00127652	4.35503e-21	0.00519524	8.39258e-22	NA	NA
MED24	7.1054e-13	1.1514e-09	7.17739	Ovary	1.71674e-14	5.69818e-11	7.67024	Pituitary	1.45999e-14	7.73845e-11	7.69099	NA	NA	NA	1	1	1	0	3	-3.8993	6.68924	4.75528	-10.1206	4.51031	-10.6565	NA	NA	9.6472e-05	2.2434e-11	1.9817e-06	4.47703e-24	6.4732e-06	1.62548e-26	NA	NA	0.0155859	5.34283e-09	0.00127652	4.35503e-21	0.00376015	2.47331e-23	NA	NA
MED24	7.1054e-13	1.1514e-09	7.17739	Ovary	1.71674e-14	5.69818e-11	7.67024	Prostate	1.06112e-13	2.19948e-10	-7.43306	NA	NA	NA	1	1	1	0	3	-3.8993	6.68924	4.75528	-10.1206	-4.45021	10.2873	NA	NA	9.6472e-05	2.2434e-11	1.9817e-06	4.47703e-24	8.57867e-06	8.03585e-25	NA	NA	0.0155859	5.34283e-09	0.00127652	4.35503e-21	0.00393189	8.48068e-22	NA	NA
MED24	7.1054e-13	1.1514e-09	7.17739	Ovary	1.71674e-14	5.69818e-11	7.67024	Skin_Not_Sun_Exposed_Suprapubic	5.8207e-14	1.42638e-10	7.51205	NA	NA	NA	1	1	1	0	3	-3.8993	6.68924	4.75528	-10.1206	4.51388	-10.3239	NA	NA	9.6472e-05	2.2434e-11	1.9817e-06	4.47703e-24	6.36525e-06	5.49388e-25	NA	NA	0.0155859	5.34283e-09	0.00127652	4.35503e-21	0.00280995	5.74008e-22	NA	NA
MED24	7.1054e-13	1.1514e-09	7.17739	Ovary	1.71674e-14	5.69818e-11	7.67024	Skin_Sun_Exposed_Lower_leg	3.23227e-15	9.43734e-12	-7.8816	NA	NA	NA	1	1	1	0	3	-3.8993	6.68924	4.75528	-10.1206	-4.83496	10.6095	NA	NA	9.6472e-05	2.2434e-11	1.9817e-06	4.47703e-24	1.3317e-06	2.69252e-26	NA	NA	0.0155859	5.34283e-09	0.00127652	4.35503e-21	0.000871164	3.36465e-23	NA	NA
MED24	7.1054e-13	1.1514e-09	7.17739	Ovary	1.71674e-14	5.69818e-11	7.67024	Small_Intestine_Terminal_Ileum	1.21107e-15	4.40406e-12	-8.00332	NA	NA	NA	1	1	1	0	3	-3.8993	6.68924	4.75528	-10.1206	-4.70438	11.0879	NA	NA	9.6472e-05	2.2434e-11	1.9817e-06	4.47703e-24	2.54644e-06	1.43651e-28	NA	NA	0.0155859	5.34283e-09	0.00127652	4.35503e-21	0.00167442	2.58538e-25	NA	NA
MED24	7.1054e-13	1.1514e-09	7.17739	Ovary	1.71674e-14	5.69818e-11	7.67024	Spleen	1.06112e-13	1.85758e-10	-7.43306	NA	NA	NA	1	1	1	0	3	-3.8993	6.68924	4.75528	-10.1206	-4.45021	10.2873	NA	NA	9.6472e-05	2.2434e-11	1.9817e-06	4.47703e-24	8.57867e-06	8.03585e-25	NA	NA	0.0155859	5.34283e-09	0.00127652	4.35503e-21	0.00351168	7.84952e-22	NA	NA
MED24	7.1054e-13	1.1514e-09	7.17739	Ovary	1.71674e-14	5.69818e-11	7.67024	Stomach	3.23227e-15	1.09182e-11	-7.8816	NA	NA	NA	1	1	1	0	3	-3.8993	6.68924	4.75528	-10.1206	-4.83496	10.6095	NA	NA	9.6472e-05	2.2434e-11	1.9817e-06	4.47703e-24	1.3317e-06	2.69252e-26	NA	NA	0.0155859	5.34283e-09	0.00127652	4.35503e-21	0.000886852	4.77939e-23	NA	NA
MED24	7.1054e-13	1.1514e-09	7.17739	Ovary	1.71674e-14	5.69818e-11	7.67024	Testis	3.23227e-15	3.36156e-11	-7.8816	NA	NA	NA	1	1	1	0	3	-3.8993	6.68924	4.75528	-10.1206	-4.83496	10.6095	NA	NA	9.6472e-05	2.2434e-11	1.9817e-06	4.47703e-24	1.3317e-06	2.69252e-26	NA	NA	0.0155859	5.34283e-09	0.00127652	4.35503e-21	0.00136422	3.67253e-23	NA	NA
MED24	7.1054e-13	1.1514e-09	7.17739	Ovary	1.71674e-14	5.69818e-11	7.67024	Thyroid	3.23227e-15	1.01094e-11	-7.8816	NA	NA	NA	1	1	1	0	3	-3.8993	6.68924	4.75528	-10.1206	-4.83496	10.6095	NA	NA	9.6472e-05	2.2434e-11	1.9817e-06	4.47703e-24	1.3317e-06	2.69252e-26	NA	NA	0.0155859	5.34283e-09	0.00127652	4.35503e-21	0.000834587	3.60229e-23	NA	NA
MED24	7.1054e-13	1.1514e-09	7.17739	Ovary	1.71674e-14	5.69818e-11	7.67024	Uterus	8.71241e-16	3.59349e-12	-8.04376	NA	NA	NA	1	1	1	0	3	-3.8993	6.68924	4.75528	-10.1206	-4.73046	11.1436	NA	NA	9.6472e-05	2.2434e-11	1.9817e-06	4.47703e-24	2.24011e-06	7.69427e-29	NA	NA	0.0155859	5.34283e-09	0.00127652	4.35503e-21	0.00137296	1.46311e-25	NA	NA
MED24	7.1054e-13	1.1514e-09	7.17739	Ovary	1.71674e-14	5.69818e-11	7.67024	Vagina	2.9036e-15	8.7395e-12	-7.89498	NA	NA	NA	1	1	1	0	3	-3.8993	6.68924	4.75528	-10.1206	-4.64435	10.9373	NA	NA	9.6472e-05	2.2434e-11	1.9817e-06	4.47703e-24	3.41145e-06	7.64338e-28	NA	NA	0.0155859	5.34283e-09	0.00127652	4.35503e-21	0.0022092	1.45285e-24	NA	NA
MED24	7.1054e-13	1.1514e-09	7.17739	Ovary	1.71674e-14	5.69818e-11	7.67024	Whole_Blood	8.66062e-15	2.27081e-11	-7.75752	NA	NA	NA	1	1	1	0	3	-3.8993	6.68924	4.75528	-10.1206	-4.54883	10.7488	NA	NA	9.6472e-05	2.2434e-11	1.9817e-06	4.47703e-24	5.39443e-06	6.0053e-27	NA	NA	0.0155859	5.34283e-09	0.00127652	4.35503e-21	0.00317895	6.08653e-24	NA	NA
MED24	7.1054e-13	1.1514e-09	7.17739	Ovary	1.71674e-14	5.69818e-11	7.67024	smultixcan	1.40546e-15	6.15562e-12	-7.70738	NA	NA	NA	1	1	1	0	3	-3.8993	6.68924	4.75528	-10.1206	-4.65111	10.5332	NA	NA	9.6472e-05	2.2434e-11	1.9817e-06	4.47703e-24	4.85792e-06	2.46518e-29	NA	NA	0.0155859	5.34283e-09	0.00127652	4.35503e-21	0.00217116	3.51457e-26	NA	NA
MED24	7.1054e-13	1.1514e-09	7.17739	Pancreas	1.71674e-14	1.95159e-10	7.67024	Adipose_Subcutaneous	6.56623e-15	1.34054e-11	-7.79257	NA	NA	NA	1	1	1	0	3	-3.8993	6.68924	4.75528	-10.1206	-4.58175	10.7957	NA	NA	9.6472e-05	2.2434e-11	1.9817e-06	4.47703e-24	4.61091e-06	3.60574e-27	NA	NA	0.0155859	5.34283e-09	0.00111834	5.61997e-21	0.00217988	5.61315e-24	NA	NA
MED24	7.1054e-13	1.1514e-09	7.17739	Pancreas	1.71674e-14	1.95159e-10	7.67024	Adipose_Visceral_Omentum	2.21666e-15	6.98512e-12	7.92858	NA	NA	NA	1	1	1	0	3	-3.8993	6.68924	4.75528	-10.1206	4.72665	-10.6879	NA	NA	9.6472e-05	2.2434e-11	1.9817e-06	4.47703e-24	2.28257e-06	1.15946e-26	NA	NA	0.0155859	5.34283e-09	0.00111834	5.61997e-21	0.00135783	1.47474e-23	NA	NA
MED24	7.1054e-13	1.1514e-09	7.17739	Pancreas	1.71674e-14	1.95159e-10	7.67024	Adrenal_Gland	3.23227e-15	1.26183e-11	-7.8816	NA	NA	NA	1	1	1	0	3	-3.8993	6.68924	4.75528	-10.1206	-4.83496	10.6095	NA	NA	9.6472e-05	2.2434e-11	1.9817e-06	4.47703e-24	1.3317e-06	2.69252e-26	NA	NA	0.0155859	5.34283e-09	0.00111834	5.61997e-21	0.00124527	2.97285e-23	NA	NA
MED24	7.1054e-13	1.1514e-09	7.17739	Pancreas	1.71674e-14	1.95159e-10	7.67024	Artery_Aorta	3.23227e-15	7.56922e-12	-7.8816	NA	NA	NA	1	1	1	0	3	-3.8993	6.68924	4.75528	-10.1206	-4.83496	10.6095	NA	NA	9.6472e-05	2.2434e-11	1.9817e-06	4.47703e-24	1.3317e-06	2.69252e-26	NA	NA	0.0155859	5.34283e-09	0.00111834	5.61997e-21	0.000876178	3.91382e-23	NA	NA
MED24	7.1054e-13	1.1514e-09	7.17739	Pancreas	1.71674e-14	1.95159e-10	7.67024	Artery_Coronary	3.23227e-15	9.76015e-12	-7.8816	NA	NA	NA	1	1	1	0	3	-3.8993	6.68924	4.75528	-10.1206	-4.83496	10.6095	NA	NA	9.6472e-05	2.2434e-11	1.9817e-06	4.47703e-24	1.3317e-06	2.69252e-26	NA	NA	0.0155859	5.34283e-09	0.00111834	5.61997e-21	0.000947314	4.0707e-23	NA	NA
MED24	7.1054e-13	1.1514e-09	7.17739	Pancreas	1.71674e-14	1.95159e-10	7.67024	Artery_Tibial	9.80966e-15	2.22547e-11	7.7417	NA	NA	NA	1	1	1	0	3	-3.8993	6.68924	4.75528	-10.1206	4.55067	-10.7254	NA	NA	9.6472e-05	2.2434e-11	1.9817e-06	4.47703e-24	5.34756e-06	7.73376e-27	NA	NA	0.0155859	5.34283e-09	0.00111834	5.61997e-21	0.0028553	1.09022e-23	NA	NA
MED24	7.1054e-13	1.1514e-09	7.17739	Pancreas	1.71674e-14	1.95159e-10	7.67024	Brain_Amygdala	1.06112e-13	2.71206e-10	7.43306	NA	NA	NA	1	1	1	0	3	-3.8993	6.68924	4.75528	-10.1206	4.45021	-10.2873	NA	NA	9.6472e-05	2.2434e-11	1.9817e-06	4.47703e-24	8.57867e-06	8.03585e-25	NA	NA	0.0155859	5.34283e-09	0.00111834	5.61997e-21	0.00397318	1.16384e-21	NA	NA
MED24	7.1054e-13	1.1514e-09	7.17739	Pancreas	1.71674e-14	1.95159e-10	7.67024	Brain_Anterior_cingulate_cortex_BA24	3.23227e-15	1.3891e-11	-7.8816	NA	NA	NA	1	1	1	0	3	-3.8993	6.68924	4.75528	-10.1206	-4.83496	10.6095	NA	NA	9.6472e-05	2.2434e-11	1.9817e-06	4.47703e-24	1.3317e-06	2.69252e-26	NA	NA	0.0155859	5.34283e-09	0.00111834	5.61997e-21	0.00116365	4.6854e-23	NA	NA
MED24	7.1054e-13	1.1514e-09	7.17739	Pancreas	1.71674e-14	1.95159e-10	7.67024	Brain_Caudate_basal_ganglia	1.04448e-14	4.98699e-11	7.73372	NA	NA	NA	1	1	1	0	3	-3.8993	6.68924	4.75528	-10.1206	4.5463	-10.5991	NA	NA	9.6472e-05	2.2434e-11	1.9817e-06	4.47703e-24	5.45962e-06	3.00714e-26	NA	NA	0.0155859	5.34283e-09	0.00111834	5.61997e-21	0.00338488	5.39696e-23	NA	NA
MED24	7.1054e-13	1.1514e-09	7.17739	Pancreas	1.71674e-14	1.95159e-10	7.67024	Brain_Cerebellar_Hemisphere	3.23227e-15	1.2001e-11	-7.8816	NA	NA	NA	1	1	1	0	3	-3.8993	6.68924	4.75528	-10.1206	-4.83496	10.6095	NA	NA	9.6472e-05	2.2434e-11	1.9817e-06	4.47703e-24	1.3317e-06	2.69252e-26	NA	NA	0.0155859	5.34283e-09	0.00111834	5.61997e-21	0.00104825	3.81983e-23	NA	NA
MED24	7.1054e-13	1.1514e-09	7.17739	Pancreas	1.71674e-14	1.95159e-10	7.67024	Brain_Cerebellum	3.23227e-15	1.23557e-11	-7.8816	NA	NA	NA	1	1	1	0	3	-3.8993	6.68924	4.75528	-10.1206	-4.83496	10.6095	NA	NA	9.6472e-05	2.2434e-11	1.9817e-06	4.47703e-24	1.3317e-06	2.69252e-26	NA	NA	0.0155859	5.34283e-09	0.00111834	5.61997e-21	0.00119779	3.93744e-23	NA	NA
MED24	7.1054e-13	1.1514e-09	7.17739	Pancreas	1.71674e-14	1.95159e-10	7.67024	Brain_Cortex	4.09038e-14	1.78879e-10	-7.55809	NA	NA	NA	1	1	1	0	3	-3.8993	6.68924	4.75528	-10.1206	-4.41533	10.4746	NA	NA	9.6472e-05	2.2434e-11	1.9817e-06	4.47703e-24	1.00858e-05	1.13028e-25	NA	NA	0.0155859	5.34283e-09	0.00111834	5.61997e-21	0.00482813	1.55962e-22	NA	NA
MED24	7.1054e-13	1.1514e-09	7.17739	Pancreas	1.71674e-14	1.95159e-10	7.67024	Brain_Frontal_Cortex_BA9	3.41287e-14	1.15731e-10	7.58161	NA	NA	NA	1	1	1	0	3	-3.8993	6.68924	4.75528	-10.1206	4.7029	-9.99907	NA	NA	9.6472e-05	2.2434e-11	1.9817e-06	4.47703e-24	2.56492e-06	1.53838e-23	NA	NA	0.0155859	5.34283e-09	0.00111834	5.61997e-21	0.00196022	1.37135e-20	NA	NA
MED24	7.1054e-13	1.1514e-09	7.17739	Pancreas	1.71674e-14	1.95159e-10	7.67024	Brain_Hippocampus	1.06112e-13	3.06072e-10	-7.43306	NA	NA	NA	1	1	1	0	3	-3.8993	6.68924	4.75528	-10.1206	-4.45021	10.2873	NA	NA	9.6472e-05	2.2434e-11	1.9817e-06	4.47703e-24	8.57867e-06	8.03585e-25	NA	NA	0.0155859	5.34283e-09	0.00111834	5.61997e-21	0.00437594	1.42348e-21	NA	NA
MED24	7.1054e-13	1.1514e-09	7.17739	Pancreas	1.71674e-14	1.95159e-10	7.67024	Brain_Hypothalamus	1.06112e-13	5.91758e-10	-7.43306	NA	NA	NA	1	1	1	0	3	-3.8993	6.68924	4.75528	-10.1206	-4.45021	10.2873	NA	NA	9.6472e-05	2.2434e-11	1.9817e-06	4.47703e-24	8.57867e-06	8.03585e-25	NA	NA	0.0155859	5.34283e-09	0.00111834	5.61997e-21	0.00424573	1.2258e-21	NA	NA
MED24	7.1054e-13	1.1514e-09	7.17739	Pancreas	1.71674e-14	1.95159e-10	7.67024	Brain_Nucleus_accumbens_basal_ganglia	3.23227e-15	1.57482e-11	-7.8816	NA	NA	NA	1	1	1	0	3	-3.8993	6.68924	4.75528	-10.1206	-4.83496	10.6095	NA	NA	9.6472e-05	2.2434e-11	1.9817e-06	4.47703e-24	1.3317e-06	2.69252e-26	NA	NA	0.0155859	5.34283e-09	0.00111834	5.61997e-21	0.00143208	3.45221e-23	NA	NA
MED24	7.1054e-13	1.1514e-09	7.17739	Pancreas	1.71674e-14	1.95159e-10	7.67024	Brain_Putamen_basal_ganglia	4.73941e-14	1.66875e-10	7.5389	NA	NA	NA	1	1	1	0	3	-3.8993	6.68924	4.75528	-10.1206	4.41936	-10.446	NA	NA	9.6472e-05	2.2434e-11	1.9817e-06	4.47703e-24	9.89924e-06	1.52792e-25	NA	NA	0.0155859	5.34283e-09	0.00111834	5.61997e-21	0.00414335	4.24762e-22	NA	NA
MED24	7.1054e-13	1.1514e-09	7.17739	Pancreas	1.71674e-14	1.95159e-10	7.67024	Brain_Spinal_cord_cervical_c-1	1.06112e-13	2.82363e-10	-7.43306	NA	NA	NA	1	1	1	0	3	-3.8993	6.68924	4.75528	-10.1206	-4.45021	10.2873	NA	NA	9.6472e-05	2.2434e-11	1.9817e-06	4.47703e-24	8.57867e-06	8.03585e-25	NA	NA	0.0155859	5.34283e-09	0.00111834	5.61997e-21	0.00395372	1.32493e-21	NA	NA
MED24	7.1054e-13	1.1514e-09	7.17739	Pancreas	1.71674e-14	1.95159e-10	7.67024	Brain_Substantia_nigra	1.59261e-11	1.61529e-08	-6.7392	NA	NA	NA	1	1	1	0	3	-3.8993	6.68924	4.75528	-10.1206	-3.8746	9.21074	NA	NA	9.6472e-05	2.2434e-11	1.9817e-06	4.47703e-24	0.000106799	3.23887e-20	NA	NA	0.0155859	5.34283e-09	0.00111834	5.61997e-21	0.0276771	3.92313e-17	NA	NA
MED24	7.1054e-13	1.1514e-09	7.17739	Pancreas	1.71674e-14	1.95159e-10	7.67024	Breast_Mammary_Tissue	3.23227e-15	6.78089e-12	-7.8816	NA	NA	NA	1	1	1	0	3	-3.8993	6.68924	4.75528	-10.1206	-4.83496	10.6095	NA	NA	9.6472e-05	2.2434e-11	1.9817e-06	4.47703e-24	1.3317e-06	2.69252e-26	NA	NA	0.0155859	5.34283e-09	0.00111834	5.61997e-21	0.000775553	3.3895e-23	NA	NA
MED24	7.1054e-13	1.1514e-09	7.17739	Pancreas	1.71674e-14	1.95159e-10	7.67024	Cells_Cultured_fibroblasts	1.21112e-14	3.07733e-11	7.71486	NA	NA	NA	1	1	1	0	3	-3.8993	6.68924	4.75528	-10.1206	4.52134	-10.69	NA	NA	9.6472e-05	2.2434e-11	1.9817e-06	4.47703e-24	6.145e-06	1.13379e-26	NA	NA	0.0155859	5.34283e-09	0.00111834	5.61997e-21	0.00313861	1.66446e-23	NA	NA
MED24	7.1054e-13	1.1514e-09	7.17739	Pancreas	1.71674e-14	1.95159e-10	7.67024	Cells_EBV-transformed_lymphocytes	1.06112e-13	1.72962e-10	7.43306	NA	NA	NA	1	1	1	0	3	-3.8993	6.68924	4.75528	-10.1206	4.45021	-10.2873	NA	NA	9.6472e-05	2.2434e-11	1.9817e-06	4.47703e-24	8.57867e-06	8.03585e-25	NA	NA	0.0155859	5.34283e-09	0.00111834	5.61997e-21	0.00344639	8.99367e-22	NA	NA
MED24	7.1054e-13	1.1514e-09	7.17739	Pancreas	1.71674e-14	1.95159e-10	7.67024	Colon_Sigmoid	8.33461e-14	1.85463e-10	-7.46493	NA	NA	NA	1	1	1	0	3	-3.8993	6.68924	4.75528	-10.1206	-4.45233	10.3629	NA	NA	9.6472e-05	2.2434e-11	1.9817e-06	4.47703e-24	8.49427e-06	3.65732e-25	NA	NA	0.0155859	5.34283e-09	0.00111834	5.61997e-21	0.00442271	4.78597e-22	NA	NA
MED24	7.1054e-13	1.1514e-09	7.17739	Pancreas	1.71674e-14	1.95159e-10	7.67024	Colon_Transverse	1.06112e-13	2.7322e-10	-7.43306	NA	NA	NA	1	1	1	0	3	-3.8993	6.68924	4.75528	-10.1206	-4.45021	10.2873	NA	NA	9.6472e-05	2.2434e-11	1.9817e-06	4.47703e-24	8.57867e-06	8.03585e-25	NA	NA	0.0155859	5.34283e-09	0.00111834	5.61997e-21	0.00445859	9.66445e-22	NA	NA
MED24	7.1054e-13	1.1514e-09	7.17739	Pancreas	1.71674e-14	1.95159e-10	7.67024	Esophagus_Gastroesophageal_Junction	3.23227e-15	8.28053e-12	-7.8816	NA	NA	NA	1	1	1	0	3	-3.8993	6.68924	4.75528	-10.1206	-4.83496	10.6095	NA	NA	9.6472e-05	2.2434e-11	1.9817e-06	4.47703e-24	1.3317e-06	2.69252e-26	NA	NA	0.0155859	5.34283e-09	0.00111834	5.61997e-21	0.00114095	3.22314e-23	NA	NA
MED24	7.1054e-13	1.1514e-09	7.17739	Pancreas	1.71674e-14	1.95159e-10	7.67024	Esophagus_Mucosa	3.50781e-15	1.22313e-11	-7.87137	NA	NA	NA	1	1	1	0	3	-3.8993	6.68924	4.75528	-10.1206	-4.62951	10.9047	NA	NA	9.6472e-05	2.2434e-11	1.9817e-06	4.47703e-24	3.66531e-06	1.09426e-27	NA	NA	0.0155859	5.34283e-09	0.00111834	5.61997e-21	0.00216781	1.68591e-24	NA	NA
MED24	7.1054e-13	1.1514e-09	7.17739	Pancreas	1.71674e-14	1.95159e-10	7.67024	Esophagus_Muscularis	3.23227e-15	1.09308e-11	-7.8816	NA	NA	NA	1	1	1	0	3	-3.8993	6.68924	4.75528	-10.1206	-4.83496	10.6095	NA	NA	9.6472e-05	2.2434e-11	1.9817e-06	4.47703e-24	1.3317e-06	2.69252e-26	NA	NA	0.0155859	5.34283e-09	0.00111834	5.61997e-21	0.00110077	3.18385e-23	NA	NA
MED24	7.1054e-13	1.1514e-09	7.17739	Pancreas	1.71674e-14	1.95159e-10	7.67024	Heart_Atrial_Appendage	1.06112e-13	2.07077e-10	-7.43306	NA	NA	NA	1	1	1	0	3	-3.8993	6.68924	4.75528	-10.1206	-4.45021	10.2873	NA	NA	9.6472e-05	2.2434e-11	1.9817e-06	4.47703e-24	8.57867e-06	8.03585e-25	NA	NA	0.0155859	5.34283e-09	0.00111834	5.61997e-21	0.00428327	9.13097e-22	NA	NA
MED24	7.1054e-13	1.1514e-09	7.17739	Pancreas	1.71674e-14	1.95159e-10	7.67024	Heart_Left_Ventricle	2.2825e-16	8.3315e-13	-8.20623	NA	NA	NA	1	1	1	0	3	-3.8993	6.68924	4.75528	-10.1206	-4.87908	11.3651	NA	NA	9.6472e-05	2.2434e-11	1.9817e-06	4.47703e-24	1.06583e-06	6.24146e-30	NA	NA	0.0155859	5.34283e-09	0.00111834	5.61997e-21	0.000797585	7.56005e-27	NA	NA
MED24	7.1054e-13	1.1514e-09	7.17739	Pancreas	1.71674e-14	1.95159e-10	7.67024	Kidney_Cortex	9.88273e-15	1.93229e-11	7.74076	NA	NA	NA	1	1	1	0	3	-3.8993	6.68924	4.75528	-10.1206	4.54533	-10.7247	NA	NA	9.6472e-05	2.2434e-11	1.9817e-06	4.47703e-24	5.48485e-06	7.79153e-27	NA	NA	0.0155859	5.34283e-09	0.00111834	5.61997e-21	0.00250443	1.80413e-23	NA	NA
MED24	7.1054e-13	1.1514e-09	7.17739	Pancreas	1.71674e-14	1.95159e-10	7.67024	Liver	1.06112e-13	2.98356e-10	-7.43306	NA	NA	NA	1	1	1	0	3	-3.8993	6.68924	4.75528	-10.1206	-4.45021	10.2873	NA	NA	9.6472e-05	2.2434e-11	1.9817e-06	4.47703e-24	8.57867e-06	8.03585e-25	NA	NA	0.0155859	5.34283e-09	0.00111834	5.61997e-21	0.00416764	9.23989e-22	NA	NA
MED24	7.1054e-13	1.1514e-09	7.17739	Pancreas	1.71674e-14	1.95159e-10	7.67024	Lung	3.23227e-15	6.79059e-12	-7.8816	NA	NA	NA	1	1	1	0	3	-3.8993	6.68924	4.75528	-10.1206	-4.83496	10.6095	NA	NA	9.6472e-05	2.2434e-11	1.9817e-06	4.47703e-24	1.3317e-06	2.69252e-26	NA	NA	0.0155859	5.34283e-09	0.00111834	5.61997e-21	0.000615488	3.65168e-23	NA	NA
MED24	7.1054e-13	1.1514e-09	7.17739	Pancreas	1.71674e-14	1.95159e-10	7.67024	Minor_Salivary_Gland	3.23227e-15	9.00703e-12	-7.8816	NA	NA	NA	1	1	1	0	3	-3.8993	6.68924	4.75528	-10.1206	-4.83496	10.6095	NA	NA	9.6472e-05	2.2434e-11	1.9817e-06	4.47703e-24	1.3317e-06	2.69252e-26	NA	NA	0.0155859	5.34283e-09	0.00111834	5.61997e-21	0.0009598	5.64236e-23	NA	NA
MED24	7.1054e-13	1.1514e-09	7.17739	Pancreas	1.71674e-14	1.95159e-10	7.67024	Muscle_Skeletal	7.30113e-15	2.51993e-11	-7.77915	NA	NA	NA	1	1	1	0	3	-3.8993	6.68924	4.75528	-10.1206	-4.57284	10.7773	NA	NA	9.6472e-05	2.2434e-11	1.9817e-06	4.47703e-24	4.8116e-06	4.40695e-27	NA	NA	0.0155859	5.34283e-09	0.00111834	5.61997e-21	0.00305845	6.57257e-24	NA	NA
MED24	7.1054e-13	1.1514e-09	7.17739	Pancreas	1.71674e-14	1.95159e-10	7.67024	Nerve_Tibial	6.88248e-15	1.40216e-11	-7.78662	NA	NA	NA	1	1	1	0	3	-3.8993	6.68924	4.75528	-10.1206	-4.57871	10.7874	NA	NA	9.6472e-05	2.2434e-11	1.9817e-06	4.47703e-24	4.67854e-06	3.94627e-27	NA	NA	0.0155859	5.34283e-09	0.00111834	5.61997e-21	0.00259871	5.97251e-24	NA	NA
MED24	7.1054e-13	1.1514e-09	7.17739	Pancreas	1.71674e-14	1.95159e-10	7.67024	Ovary	3.23227e-15	1.62998e-11	-7.8816	NA	NA	NA	1	1	1	0	3	-3.8993	6.68924	4.75528	-10.1206	-4.83496	10.6095	NA	NA	9.6472e-05	2.2434e-11	1.9817e-06	4.47703e-24	1.3317e-06	2.69252e-26	NA	NA	0.0155859	5.34283e-09	0.00111834	5.61997e-21	0.00106766	3.89228e-23	NA	NA
MED24	7.1054e-13	1.1514e-09	7.17739	Pancreas	1.71674e-14	1.95159e-10	7.67024	Pancreas	1.06112e-13	4.03843e-10	-7.43306	NA	NA	NA	1	1	1	0	3	-3.8993	6.68924	4.75528	-10.1206	-4.45021	10.2873	NA	NA	9.6472e-05	2.2434e-11	1.9817e-06	4.47703e-24	8.57867e-06	8.03585e-25	NA	NA	0.0155859	5.34283e-09	0.00111834	5.61997e-21	0.00519524	8.39258e-22	NA	NA
MED24	7.1054e-13	1.1514e-09	7.17739	Pancreas	1.71674e-14	1.95159e-10	7.67024	Pituitary	1.45999e-14	7.73845e-11	7.69099	NA	NA	NA	1	1	1	0	3	-3.8993	6.68924	4.75528	-10.1206	4.51031	-10.6565	NA	NA	9.6472e-05	2.2434e-11	1.9817e-06	4.47703e-24	6.4732e-06	1.62548e-26	NA	NA	0.0155859	5.34283e-09	0.00111834	5.61997e-21	0.00376015	2.47331e-23	NA	NA
MED24	7.1054e-13	1.1514e-09	7.17739	Pancreas	1.71674e-14	1.95159e-10	7.67024	Prostate	1.06112e-13	2.19948e-10	-7.43306	NA	NA	NA	1	1	1	0	3	-3.8993	6.68924	4.75528	-10.1206	-4.45021	10.2873	NA	NA	9.6472e-05	2.2434e-11	1.9817e-06	4.47703e-24	8.57867e-06	8.03585e-25	NA	NA	0.0155859	5.34283e-09	0.00111834	5.61997e-21	0.00393189	8.48068e-22	NA	NA
MED24	7.1054e-13	1.1514e-09	7.17739	Pancreas	1.71674e-14	1.95159e-10	7.67024	Skin_Not_Sun_Exposed_Suprapubic	5.8207e-14	1.42638e-10	7.51205	NA	NA	NA	1	1	1	0	3	-3.8993	6.68924	4.75528	-10.1206	4.51388	-10.3239	NA	NA	9.6472e-05	2.2434e-11	1.9817e-06	4.47703e-24	6.36525e-06	5.49388e-25	NA	NA	0.0155859	5.34283e-09	0.00111834	5.61997e-21	0.00280995	5.74008e-22	NA	NA
MED24	7.1054e-13	1.1514e-09	7.17739	Pancreas	1.71674e-14	1.95159e-10	7.67024	Skin_Sun_Exposed_Lower_leg	3.23227e-15	9.43734e-12	-7.8816	NA	NA	NA	1	1	1	0	3	-3.8993	6.68924	4.75528	-10.1206	-4.83496	10.6095	NA	NA	9.6472e-05	2.2434e-11	1.9817e-06	4.47703e-24	1.3317e-06	2.69252e-26	NA	NA	0.0155859	5.34283e-09	0.00111834	5.61997e-21	0.000871164	3.36465e-23	NA	NA
MED24	7.1054e-13	1.1514e-09	7.17739	Pancreas	1.71674e-14	1.95159e-10	7.67024	Small_Intestine_Terminal_Ileum	1.21107e-15	4.40406e-12	-8.00332	NA	NA	NA	1	1	1	0	3	-3.8993	6.68924	4.75528	-10.1206	-4.70438	11.0879	NA	NA	9.6472e-05	2.2434e-11	1.9817e-06	4.47703e-24	2.54644e-06	1.43651e-28	NA	NA	0.0155859	5.34283e-09	0.00111834	5.61997e-21	0.00167442	2.58538e-25	NA	NA
MED24	7.1054e-13	1.1514e-09	7.17739	Pancreas	1.71674e-14	1.95159e-10	7.67024	Spleen	1.06112e-13	1.85758e-10	-7.43306	NA	NA	NA	1	1	1	0	3	-3.8993	6.68924	4.75528	-10.1206	-4.45021	10.2873	NA	NA	9.6472e-05	2.2434e-11	1.9817e-06	4.47703e-24	8.57867e-06	8.03585e-25	NA	NA	0.0155859	5.34283e-09	0.00111834	5.61997e-21	0.00351168	7.84952e-22	NA	NA
MED24	7.1054e-13	1.1514e-09	7.17739	Pancreas	1.71674e-14	1.95159e-10	7.67024	Stomach	3.23227e-15	1.09182e-11	-7.8816	NA	NA	NA	1	1	1	0	3	-3.8993	6.68924	4.75528	-10.1206	-4.83496	10.6095	NA	NA	9.6472e-05	2.2434e-11	1.9817e-06	4.47703e-24	1.3317e-06	2.69252e-26	NA	NA	0.0155859	5.34283e-09	0.00111834	5.61997e-21	0.000886852	4.77939e-23	NA	NA
MED24	7.1054e-13	1.1514e-09	7.17739	Pancreas	1.71674e-14	1.95159e-10	7.67024	Testis	3.23227e-15	3.36156e-11	-7.8816	NA	NA	NA	1	1	1	0	3	-3.8993	6.68924	4.75528	-10.1206	-4.83496	10.6095	NA	NA	9.6472e-05	2.2434e-11	1.9817e-06	4.47703e-24	1.3317e-06	2.69252e-26	NA	NA	0.0155859	5.34283e-09	0.00111834	5.61997e-21	0.00136422	3.67253e-23	NA	NA
MED24	7.1054e-13	1.1514e-09	7.17739	Pancreas	1.71674e-14	1.95159e-10	7.67024	Thyroid	3.23227e-15	1.01094e-11	-7.8816	NA	NA	NA	1	1	1	0	3	-3.8993	6.68924	4.75528	-10.1206	-4.83496	10.6095	NA	NA	9.6472e-05	2.2434e-11	1.9817e-06	4.47703e-24	1.3317e-06	2.69252e-26	NA	NA	0.0155859	5.34283e-09	0.00111834	5.61997e-21	0.000834587	3.60229e-23	NA	NA
MED24	7.1054e-13	1.1514e-09	7.17739	Pancreas	1.71674e-14	1.95159e-10	7.67024	Uterus	8.71241e-16	3.59349e-12	-8.04376	NA	NA	NA	1	1	1	0	3	-3.8993	6.68924	4.75528	-10.1206	-4.73046	11.1436	NA	NA	9.6472e-05	2.2434e-11	1.9817e-06	4.47703e-24	2.24011e-06	7.69427e-29	NA	NA	0.0155859	5.34283e-09	0.00111834	5.61997e-21	0.00137296	1.46311e-25	NA	NA
MED24	7.1054e-13	1.1514e-09	7.17739	Pancreas	1.71674e-14	1.95159e-10	7.67024	Vagina	2.9036e-15	8.7395e-12	-7.89498	NA	NA	NA	1	1	1	0	3	-3.8993	6.68924	4.75528	-10.1206	-4.64435	10.9373	NA	NA	9.6472e-05	2.2434e-11	1.9817e-06	4.47703e-24	3.41145e-06	7.64338e-28	NA	NA	0.0155859	5.34283e-09	0.00111834	5.61997e-21	0.0022092	1.45285e-24	NA	NA
MED24	7.1054e-13	1.1514e-09	7.17739	Pancreas	1.71674e-14	1.95159e-10	7.67024	Whole_Blood	8.66062e-15	2.27081e-11	-7.75752	NA	NA	NA	1	1	1	0	3	-3.8993	6.68924	4.75528	-10.1206	-4.54883	10.7488	NA	NA	9.6472e-05	2.2434e-11	1.9817e-06	4.47703e-24	5.39443e-06	6.0053e-27	NA	NA	0.0155859	5.34283e-09	0.00111834	5.61997e-21	0.00317895	6.08653e-24	NA	NA
MED24	7.1054e-13	1.1514e-09	7.17739	Pancreas	1.71674e-14	1.95159e-10	7.67024	smultixcan	1.40546e-15	6.15562e-12	-7.70738	NA	NA	NA	1	1	1	0	3	-3.8993	6.68924	4.75528	-10.1206	-4.65111	10.5332	NA	NA	9.6472e-05	2.2434e-11	1.9817e-06	4.47703e-24	4.85792e-06	2.46518e-29	NA	NA	0.0155859	5.34283e-09	0.00111834	5.61997e-21	0.00217116	3.51457e-26	NA	NA
MED24	7.1054e-13	1.1514e-09	7.17739	Prostate	1.06897e-08	9.72354e-06	5.71941	Adipose_Subcutaneous	6.56623e-15	1.34054e-11	-7.79257	NA	NA	NA	1	1	1	0	3	-3.8993	6.68924	3.68157	-7.11643	-4.58175	10.7957	NA	NA	9.6472e-05	2.2434e-11	0.000231807	1.10755e-12	4.61091e-06	3.60574e-27	NA	NA	0.0155859	5.34283e-09	0.0563881	5.43851e-10	0.00217988	5.61315e-24	NA	NA
MED24	7.1054e-13	1.1514e-09	7.17739	Prostate	1.06897e-08	9.72354e-06	5.71941	Adipose_Visceral_Omentum	2.21666e-15	6.98512e-12	7.92858	NA	NA	NA	1	1	1	0	3	-3.8993	6.68924	3.68157	-7.11643	4.72665	-10.6879	NA	NA	9.6472e-05	2.2434e-11	0.000231807	1.10755e-12	2.28257e-06	1.15946e-26	NA	NA	0.0155859	5.34283e-09	0.0563881	5.43851e-10	0.00135783	1.47474e-23	NA	NA
MED24	7.1054e-13	1.1514e-09	7.17739	Prostate	1.06897e-08	9.72354e-06	5.71941	Adrenal_Gland	3.23227e-15	1.26183e-11	-7.8816	NA	NA	NA	1	1	1	0	3	-3.8993	6.68924	3.68157	-7.11643	-4.83496	10.6095	NA	NA	9.6472e-05	2.2434e-11	0.000231807	1.10755e-12	1.3317e-06	2.69252e-26	NA	NA	0.0155859	5.34283e-09	0.0563881	5.43851e-10	0.00124527	2.97285e-23	NA	NA
MED24	7.1054e-13	1.1514e-09	7.17739	Prostate	1.06897e-08	9.72354e-06	5.71941	Artery_Aorta	3.23227e-15	7.56922e-12	-7.8816	NA	NA	NA	1	1	1	0	3	-3.8993	6.68924	3.68157	-7.11643	-4.83496	10.6095	NA	NA	9.6472e-05	2.2434e-11	0.000231807	1.10755e-12	1.3317e-06	2.69252e-26	NA	NA	0.0155859	5.34283e-09	0.0563881	5.43851e-10	0.000876178	3.91382e-23	NA	NA
MED24	7.1054e-13	1.1514e-09	7.17739	Prostate	1.06897e-08	9.72354e-06	5.71941	Artery_Coronary	3.23227e-15	9.76015e-12	-7.8816	NA	NA	NA	1	1	1	0	3	-3.8993	6.68924	3.68157	-7.11643	-4.83496	10.6095	NA	NA	9.6472e-05	2.2434e-11	0.000231807	1.10755e-12	1.3317e-06	2.69252e-26	NA	NA	0.0155859	5.34283e-09	0.0563881	5.43851e-10	0.000947314	4.0707e-23	NA	NA
MED24	7.1054e-13	1.1514e-09	7.17739	Prostate	1.06897e-08	9.72354e-06	5.71941	Artery_Tibial	9.80966e-15	2.22547e-11	7.7417	NA	NA	NA	1	1	1	0	3	-3.8993	6.68924	3.68157	-7.11643	4.55067	-10.7254	NA	NA	9.6472e-05	2.2434e-11	0.000231807	1.10755e-12	5.34756e-06	7.73376e-27	NA	NA	0.0155859	5.34283e-09	0.0563881	5.43851e-10	0.0028553	1.09022e-23	NA	NA
MED24	7.1054e-13	1.1514e-09	7.17739	Prostate	1.06897e-08	9.72354e-06	5.71941	Brain_Amygdala	1.06112e-13	2.71206e-10	7.43306	NA	NA	NA	1	1	1	0	3	-3.8993	6.68924	3.68157	-7.11643	4.45021	-10.2873	NA	NA	9.6472e-05	2.2434e-11	0.000231807	1.10755e-12	8.57867e-06	8.03585e-25	NA	NA	0.0155859	5.34283e-09	0.0563881	5.43851e-10	0.00397318	1.16384e-21	NA	NA
MED24	7.1054e-13	1.1514e-09	7.17739	Prostate	1.06897e-08	9.72354e-06	5.71941	Brain_Anterior_cingulate_cortex_BA24	3.23227e-15	1.3891e-11	-7.8816	NA	NA	NA	1	1	1	0	3	-3.8993	6.68924	3.68157	-7.11643	-4.83496	10.6095	NA	NA	9.6472e-05	2.2434e-11	0.000231807	1.10755e-12	1.3317e-06	2.69252e-26	NA	NA	0.0155859	5.34283e-09	0.0563881	5.43851e-10	0.00116365	4.6854e-23	NA	NA
MED24	7.1054e-13	1.1514e-09	7.17739	Prostate	1.06897e-08	9.72354e-06	5.71941	Brain_Caudate_basal_ganglia	1.04448e-14	4.98699e-11	7.73372	NA	NA	NA	1	1	1	0	3	-3.8993	6.68924	3.68157	-7.11643	4.5463	-10.5991	NA	NA	9.6472e-05	2.2434e-11	0.000231807	1.10755e-12	5.45962e-06	3.00714e-26	NA	NA	0.0155859	5.34283e-09	0.0563881	5.43851e-10	0.00338488	5.39696e-23	NA	NA
MED24	7.1054e-13	1.1514e-09	7.17739	Prostate	1.06897e-08	9.72354e-06	5.71941	Brain_Cerebellar_Hemisphere	3.23227e-15	1.2001e-11	-7.8816	NA	NA	NA	1	1	1	0	3	-3.8993	6.68924	3.68157	-7.11643	-4.83496	10.6095	NA	NA	9.6472e-05	2.2434e-11	0.000231807	1.10755e-12	1.3317e-06	2.69252e-26	NA	NA	0.0155859	5.34283e-09	0.0563881	5.43851e-10	0.00104825	3.81983e-23	NA	NA
MED24	7.1054e-13	1.1514e-09	7.17739	Prostate	1.06897e-08	9.72354e-06	5.71941	Brain_Cerebellum	3.23227e-15	1.23557e-11	-7.8816	NA	NA	NA	1	1	1	0	3	-3.8993	6.68924	3.68157	-7.11643	-4.83496	10.6095	NA	NA	9.6472e-05	2.2434e-11	0.000231807	1.10755e-12	1.3317e-06	2.69252e-26	NA	NA	0.0155859	5.34283e-09	0.0563881	5.43851e-10	0.00119779	3.93744e-23	NA	NA
MED24	7.1054e-13	1.1514e-09	7.17739	Prostate	1.06897e-08	9.72354e-06	5.71941	Brain_Cortex	4.09038e-14	1.78879e-10	-7.55809	NA	NA	NA	1	1	1	0	3	-3.8993	6.68924	3.68157	-7.11643	-4.41533	10.4746	NA	NA	9.6472e-05	2.2434e-11	0.000231807	1.10755e-12	1.00858e-05	1.13028e-25	NA	NA	0.0155859	5.34283e-09	0.0563881	5.43851e-10	0.00482813	1.55962e-22	NA	NA
MED24	7.1054e-13	1.1514e-09	7.17739	Prostate	1.06897e-08	9.72354e-06	5.71941	Brain_Frontal_Cortex_BA9	3.41287e-14	1.15731e-10	7.58161	NA	NA	NA	1	1	1	0	3	-3.8993	6.68924	3.68157	-7.11643	4.7029	-9.99907	NA	NA	9.6472e-05	2.2434e-11	0.000231807	1.10755e-12	2.56492e-06	1.53838e-23	NA	NA	0.0155859	5.34283e-09	0.0563881	5.43851e-10	0.00196022	1.37135e-20	NA	NA
MED24	7.1054e-13	1.1514e-09	7.17739	Prostate	1.06897e-08	9.72354e-06	5.71941	Brain_Hippocampus	1.06112e-13	3.06072e-10	-7.43306	NA	NA	NA	1	1	1	0	3	-3.8993	6.68924	3.68157	-7.11643	-4.45021	10.2873	NA	NA	9.6472e-05	2.2434e-11	0.000231807	1.10755e-12	8.57867e-06	8.03585e-25	NA	NA	0.0155859	5.34283e-09	0.0563881	5.43851e-10	0.00437594	1.42348e-21	NA	NA
MED24	7.1054e-13	1.1514e-09	7.17739	Prostate	1.06897e-08	9.72354e-06	5.71941	Brain_Hypothalamus	1.06112e-13	5.91758e-10	-7.43306	NA	NA	NA	1	1	1	0	3	-3.8993	6.68924	3.68157	-7.11643	-4.45021	10.2873	NA	NA	9.6472e-05	2.2434e-11	0.000231807	1.10755e-12	8.57867e-06	8.03585e-25	NA	NA	0.0155859	5.34283e-09	0.0563881	5.43851e-10	0.00424573	1.2258e-21	NA	NA
MED24	7.1054e-13	1.1514e-09	7.17739	Prostate	1.06897e-08	9.72354e-06	5.71941	Brain_Nucleus_accumbens_basal_ganglia	3.23227e-15	1.57482e-11	-7.8816	NA	NA	NA	1	1	1	0	3	-3.8993	6.68924	3.68157	-7.11643	-4.83496	10.6095	NA	NA	9.6472e-05	2.2434e-11	0.000231807	1.10755e-12	1.3317e-06	2.69252e-26	NA	NA	0.0155859	5.34283e-09	0.0563881	5.43851e-10	0.00143208	3.45221e-23	NA	NA
MED24	7.1054e-13	1.1514e-09	7.17739	Prostate	1.06897e-08	9.72354e-06	5.71941	Brain_Putamen_basal_ganglia	4.73941e-14	1.66875e-10	7.5389	NA	NA	NA	1	1	1	0	3	-3.8993	6.68924	3.68157	-7.11643	4.41936	-10.446	NA	NA	9.6472e-05	2.2434e-11	0.000231807	1.10755e-12	9.89924e-06	1.52792e-25	NA	NA	0.0155859	5.34283e-09	0.0563881	5.43851e-10	0.00414335	4.24762e-22	NA	NA
MED24	7.1054e-13	1.1514e-09	7.17739	Prostate	1.06897e-08	9.72354e-06	5.71941	Brain_Spinal_cord_cervical_c-1	1.06112e-13	2.82363e-10	-7.43306	NA	NA	NA	1	1	1	0	3	-3.8993	6.68924	3.68157	-7.11643	-4.45021	10.2873	NA	NA	9.6472e-05	2.2434e-11	0.000231807	1.10755e-12	8.57867e-06	8.03585e-25	NA	NA	0.0155859	5.34283e-09	0.0563881	5.43851e-10	0.00395372	1.32493e-21	NA	NA
MED24	7.1054e-13	1.1514e-09	7.17739	Prostate	1.06897e-08	9.72354e-06	5.71941	Brain_Substantia_nigra	1.59261e-11	1.61529e-08	-6.7392	NA	NA	NA	1	1	1	0	3	-3.8993	6.68924	3.68157	-7.11643	-3.8746	9.21074	NA	NA	9.6472e-05	2.2434e-11	0.000231807	1.10755e-12	0.000106799	3.23887e-20	NA	NA	0.0155859	5.34283e-09	0.0563881	5.43851e-10	0.0276771	3.92313e-17	NA	NA
MED24	7.1054e-13	1.1514e-09	7.17739	Prostate	1.06897e-08	9.72354e-06	5.71941	Breast_Mammary_Tissue	3.23227e-15	6.78089e-12	-7.8816	NA	NA	NA	1	1	1	0	3	-3.8993	6.68924	3.68157	-7.11643	-4.83496	10.6095	NA	NA	9.6472e-05	2.2434e-11	0.000231807	1.10755e-12	1.3317e-06	2.69252e-26	NA	NA	0.0155859	5.34283e-09	0.0563881	5.43851e-10	0.000775553	3.3895e-23	NA	NA
MED24	7.1054e-13	1.1514e-09	7.17739	Prostate	1.06897e-08	9.72354e-06	5.71941	Cells_Cultured_fibroblasts	1.21112e-14	3.07733e-11	7.71486	NA	NA	NA	1	1	1	0	3	-3.8993	6.68924	3.68157	-7.11643	4.52134	-10.69	NA	NA	9.6472e-05	2.2434e-11	0.000231807	1.10755e-12	6.145e-06	1.13379e-26	NA	NA	0.0155859	5.34283e-09	0.0563881	5.43851e-10	0.00313861	1.66446e-23	NA	NA
MED24	7.1054e-13	1.1514e-09	7.17739	Prostate	1.06897e-08	9.72354e-06	5.71941	Cells_EBV-transformed_lymphocytes	1.06112e-13	1.72962e-10	7.43306	NA	NA	NA	1	1	1	0	3	-3.8993	6.68924	3.68157	-7.11643	4.45021	-10.2873	NA	NA	9.6472e-05	2.2434e-11	0.000231807	1.10755e-12	8.57867e-06	8.03585e-25	NA	NA	0.0155859	5.34283e-09	0.0563881	5.43851e-10	0.00344639	8.99367e-22	NA	NA
MED24	7.1054e-13	1.1514e-09	7.17739	Prostate	1.06897e-08	9.72354e-06	5.71941	Colon_Sigmoid	8.33461e-14	1.85463e-10	-7.46493	NA	NA	NA	1	1	1	0	3	-3.8993	6.68924	3.68157	-7.11643	-4.45233	10.3629	NA	NA	9.6472e-05	2.2434e-11	0.000231807	1.10755e-12	8.49427e-06	3.65732e-25	NA	NA	0.0155859	5.34283e-09	0.0563881	5.43851e-10	0.00442271	4.78597e-22	NA	NA
MED24	7.1054e-13	1.1514e-09	7.17739	Prostate	1.06897e-08	9.72354e-06	5.71941	Colon_Transverse	1.06112e-13	2.7322e-10	-7.43306	NA	NA	NA	1	1	1	0	3	-3.8993	6.68924	3.68157	-7.11643	-4.45021	10.2873	NA	NA	9.6472e-05	2.2434e-11	0.000231807	1.10755e-12	8.57867e-06	8.03585e-25	NA	NA	0.0155859	5.34283e-09	0.0563881	5.43851e-10	0.00445859	9.66445e-22	NA	NA
MED24	7.1054e-13	1.1514e-09	7.17739	Prostate	1.06897e-08	9.72354e-06	5.71941	Esophagus_Gastroesophageal_Junction	3.23227e-15	8.28053e-12	-7.8816	NA	NA	NA	1	1	1	0	3	-3.8993	6.68924	3.68157	-7.11643	-4.83496	10.6095	NA	NA	9.6472e-05	2.2434e-11	0.000231807	1.10755e-12	1.3317e-06	2.69252e-26	NA	NA	0.0155859	5.34283e-09	0.0563881	5.43851e-10	0.00114095	3.22314e-23	NA	NA
MED24	7.1054e-13	1.1514e-09	7.17739	Prostate	1.06897e-08	9.72354e-06	5.71941	Esophagus_Mucosa	3.50781e-15	1.22313e-11	-7.87137	NA	NA	NA	1	1	1	0	3	-3.8993	6.68924	3.68157	-7.11643	-4.62951	10.9047	NA	NA	9.6472e-05	2.2434e-11	0.000231807	1.10755e-12	3.66531e-06	1.09426e-27	NA	NA	0.0155859	5.34283e-09	0.0563881	5.43851e-10	0.00216781	1.68591e-24	NA	NA
MED24	7.1054e-13	1.1514e-09	7.17739	Prostate	1.06897e-08	9.72354e-06	5.71941	Esophagus_Muscularis	3.23227e-15	1.09308e-11	-7.8816	NA	NA	NA	1	1	1	0	3	-3.8993	6.68924	3.68157	-7.11643	-4.83496	10.6095	NA	NA	9.6472e-05	2.2434e-11	0.000231807	1.10755e-12	1.3317e-06	2.69252e-26	NA	NA	0.0155859	5.34283e-09	0.0563881	5.43851e-10	0.00110077	3.18385e-23	NA	NA
MED24	7.1054e-13	1.1514e-09	7.17739	Prostate	1.06897e-08	9.72354e-06	5.71941	Heart_Atrial_Appendage	1.06112e-13	2.07077e-10	-7.43306	NA	NA	NA	1	1	1	0	3	-3.8993	6.68924	3.68157	-7.11643	-4.45021	10.2873	NA	NA	9.6472e-05	2.2434e-11	0.000231807	1.10755e-12	8.57867e-06	8.03585e-25	NA	NA	0.0155859	5.34283e-09	0.0563881	5.43851e-10	0.00428327	9.13097e-22	NA	NA
MED24	7.1054e-13	1.1514e-09	7.17739	Prostate	1.06897e-08	9.72354e-06	5.71941	Heart_Left_Ventricle	2.2825e-16	8.3315e-13	-8.20623	NA	NA	NA	1	1	1	0	3	-3.8993	6.68924	3.68157	-7.11643	-4.87908	11.3651	NA	NA	9.6472e-05	2.2434e-11	0.000231807	1.10755e-12	1.06583e-06	6.24146e-30	NA	NA	0.0155859	5.34283e-09	0.0563881	5.43851e-10	0.000797585	7.56005e-27	NA	NA
MED24	7.1054e-13	1.1514e-09	7.17739	Prostate	1.06897e-08	9.72354e-06	5.71941	Kidney_Cortex	9.88273e-15	1.93229e-11	7.74076	NA	NA	NA	1	1	1	0	3	-3.8993	6.68924	3.68157	-7.11643	4.54533	-10.7247	NA	NA	9.6472e-05	2.2434e-11	0.000231807	1.10755e-12	5.48485e-06	7.79153e-27	NA	NA	0.0155859	5.34283e-09	0.0563881	5.43851e-10	0.00250443	1.80413e-23	NA	NA
MED24	7.1054e-13	1.1514e-09	7.17739	Prostate	1.06897e-08	9.72354e-06	5.71941	Liver	1.06112e-13	2.98356e-10	-7.43306	NA	NA	NA	1	1	1	0	3	-3.8993	6.68924	3.68157	-7.11643	-4.45021	10.2873	NA	NA	9.6472e-05	2.2434e-11	0.000231807	1.10755e-12	8.57867e-06	8.03585e-25	NA	NA	0.0155859	5.34283e-09	0.0563881	5.43851e-10	0.00416764	9.23989e-22	NA	NA
MED24	7.1054e-13	1.1514e-09	7.17739	Prostate	1.06897e-08	9.72354e-06	5.71941	Lung	3.23227e-15	6.79059e-12	-7.8816	NA	NA	NA	1	1	1	0	3	-3.8993	6.68924	3.68157	-7.11643	-4.83496	10.6095	NA	NA	9.6472e-05	2.2434e-11	0.000231807	1.10755e-12	1.3317e-06	2.69252e-26	NA	NA	0.0155859	5.34283e-09	0.0563881	5.43851e-10	0.000615488	3.65168e-23	NA	NA
MED24	7.1054e-13	1.1514e-09	7.17739	Prostate	1.06897e-08	9.72354e-06	5.71941	Minor_Salivary_Gland	3.23227e-15	9.00703e-12	-7.8816	NA	NA	NA	1	1	1	0	3	-3.8993	6.68924	3.68157	-7.11643	-4.83496	10.6095	NA	NA	9.6472e-05	2.2434e-11	0.000231807	1.10755e-12	1.3317e-06	2.69252e-26	NA	NA	0.0155859	5.34283e-09	0.0563881	5.43851e-10	0.0009598	5.64236e-23	NA	NA
MED24	7.1054e-13	1.1514e-09	7.17739	Prostate	1.06897e-08	9.72354e-06	5.71941	Muscle_Skeletal	7.30113e-15	2.51993e-11	-7.77915	NA	NA	NA	1	1	1	0	3	-3.8993	6.68924	3.68157	-7.11643	-4.57284	10.7773	NA	NA	9.6472e-05	2.2434e-11	0.000231807	1.10755e-12	4.8116e-06	4.40695e-27	NA	NA	0.0155859	5.34283e-09	0.0563881	5.43851e-10	0.00305845	6.57257e-24	NA	NA
MED24	7.1054e-13	1.1514e-09	7.17739	Prostate	1.06897e-08	9.72354e-06	5.71941	Nerve_Tibial	6.88248e-15	1.40216e-11	-7.78662	NA	NA	NA	1	1	1	0	3	-3.8993	6.68924	3.68157	-7.11643	-4.57871	10.7874	NA	NA	9.6472e-05	2.2434e-11	0.000231807	1.10755e-12	4.67854e-06	3.94627e-27	NA	NA	0.0155859	5.34283e-09	0.0563881	5.43851e-10	0.00259871	5.97251e-24	NA	NA
MED24	7.1054e-13	1.1514e-09	7.17739	Prostate	1.06897e-08	9.72354e-06	5.71941	Ovary	3.23227e-15	1.62998e-11	-7.8816	NA	NA	NA	1	1	1	0	3	-3.8993	6.68924	3.68157	-7.11643	-4.83496	10.6095	NA	NA	9.6472e-05	2.2434e-11	0.000231807	1.10755e-12	1.3317e-06	2.69252e-26	NA	NA	0.0155859	5.34283e-09	0.0563881	5.43851e-10	0.00106766	3.89228e-23	NA	NA
MED24	7.1054e-13	1.1514e-09	7.17739	Prostate	1.06897e-08	9.72354e-06	5.71941	Pancreas	1.06112e-13	4.03843e-10	-7.43306	NA	NA	NA	1	1	1	0	3	-3.8993	6.68924	3.68157	-7.11643	-4.45021	10.2873	NA	NA	9.6472e-05	2.2434e-11	0.000231807	1.10755e-12	8.57867e-06	8.03585e-25	NA	NA	0.0155859	5.34283e-09	0.0563881	5.43851e-10	0.00519524	8.39258e-22	NA	NA
MED24	7.1054e-13	1.1514e-09	7.17739	Prostate	1.06897e-08	9.72354e-06	5.71941	Pituitary	1.45999e-14	7.73845e-11	7.69099	NA	NA	NA	1	1	1	0	3	-3.8993	6.68924	3.68157	-7.11643	4.51031	-10.6565	NA	NA	9.6472e-05	2.2434e-11	0.000231807	1.10755e-12	6.4732e-06	1.62548e-26	NA	NA	0.0155859	5.34283e-09	0.0563881	5.43851e-10	0.00376015	2.47331e-23	NA	NA
MED24	7.1054e-13	1.1514e-09	7.17739	Prostate	1.06897e-08	9.72354e-06	5.71941	Prostate	1.06112e-13	2.19948e-10	-7.43306	NA	NA	NA	1	1	1	0	3	-3.8993	6.68924	3.68157	-7.11643	-4.45021	10.2873	NA	NA	9.6472e-05	2.2434e-11	0.000231807	1.10755e-12	8.57867e-06	8.03585e-25	NA	NA	0.0155859	5.34283e-09	0.0563881	5.43851e-10	0.00393189	8.48068e-22	NA	NA
MED24	7.1054e-13	1.1514e-09	7.17739	Prostate	1.06897e-08	9.72354e-06	5.71941	Skin_Not_Sun_Exposed_Suprapubic	5.8207e-14	1.42638e-10	7.51205	NA	NA	NA	1	1	1	0	3	-3.8993	6.68924	3.68157	-7.11643	4.51388	-10.3239	NA	NA	9.6472e-05	2.2434e-11	0.000231807	1.10755e-12	6.36525e-06	5.49388e-25	NA	NA	0.0155859	5.34283e-09	0.0563881	5.43851e-10	0.00280995	5.74008e-22	NA	NA
MED24	7.1054e-13	1.1514e-09	7.17739	Prostate	1.06897e-08	9.72354e-06	5.71941	Skin_Sun_Exposed_Lower_leg	3.23227e-15	9.43734e-12	-7.8816	NA	NA	NA	1	1	1	0	3	-3.8993	6.68924	3.68157	-7.11643	-4.83496	10.6095	NA	NA	9.6472e-05	2.2434e-11	0.000231807	1.10755e-12	1.3317e-06	2.69252e-26	NA	NA	0.0155859	5.34283e-09	0.0563881	5.43851e-10	0.000871164	3.36465e-23	NA	NA
MED24	7.1054e-13	1.1514e-09	7.17739	Prostate	1.06897e-08	9.72354e-06	5.71941	Small_Intestine_Terminal_Ileum	1.21107e-15	4.40406e-12	-8.00332	NA	NA	NA	1	1	1	0	3	-3.8993	6.68924	3.68157	-7.11643	-4.70438	11.0879	NA	NA	9.6472e-05	2.2434e-11	0.000231807	1.10755e-12	2.54644e-06	1.43651e-28	NA	NA	0.0155859	5.34283e-09	0.0563881	5.43851e-10	0.00167442	2.58538e-25	NA	NA
MED24	7.1054e-13	1.1514e-09	7.17739	Prostate	1.06897e-08	9.72354e-06	5.71941	Spleen	1.06112e-13	1.85758e-10	-7.43306	NA	NA	NA	1	1	1	0	3	-3.8993	6.68924	3.68157	-7.11643	-4.45021	10.2873	NA	NA	9.6472e-05	2.2434e-11	0.000231807	1.10755e-12	8.57867e-06	8.03585e-25	NA	NA	0.0155859	5.34283e-09	0.0563881	5.43851e-10	0.00351168	7.84952e-22	NA	NA
MED24	7.1054e-13	1.1514e-09	7.17739	Prostate	1.06897e-08	9.72354e-06	5.71941	Stomach	3.23227e-15	1.09182e-11	-7.8816	NA	NA	NA	1	1	1	0	3	-3.8993	6.68924	3.68157	-7.11643	-4.83496	10.6095	NA	NA	9.6472e-05	2.2434e-11	0.000231807	1.10755e-12	1.3317e-06	2.69252e-26	NA	NA	0.0155859	5.34283e-09	0.0563881	5.43851e-10	0.000886852	4.77939e-23	NA	NA
MED24	7.1054e-13	1.1514e-09	7.17739	Prostate	1.06897e-08	9.72354e-06	5.71941	Testis	3.23227e-15	3.36156e-11	-7.8816	NA	NA	NA	1	1	1	0	3	-3.8993	6.68924	3.68157	-7.11643	-4.83496	10.6095	NA	NA	9.6472e-05	2.2434e-11	0.000231807	1.10755e-12	1.3317e-06	2.69252e-26	NA	NA	0.0155859	5.34283e-09	0.0563881	5.43851e-10	0.00136422	3.67253e-23	NA	NA
MED24	7.1054e-13	1.1514e-09	7.17739	Prostate	1.06897e-08	9.72354e-06	5.71941	Thyroid	3.23227e-15	1.01094e-11	-7.8816	NA	NA	NA	1	1	1	0	3	-3.8993	6.68924	3.68157	-7.11643	-4.83496	10.6095	NA	NA	9.6472e-05	2.2434e-11	0.000231807	1.10755e-12	1.3317e-06	2.69252e-26	NA	NA	0.0155859	5.34283e-09	0.0563881	5.43851e-10	0.000834587	3.60229e-23	NA	NA
MED24	7.1054e-13	1.1514e-09	7.17739	Prostate	1.06897e-08	9.72354e-06	5.71941	Uterus	8.71241e-16	3.59349e-12	-8.04376	NA	NA	NA	1	1	1	0	3	-3.8993	6.68924	3.68157	-7.11643	-4.73046	11.1436	NA	NA	9.6472e-05	2.2434e-11	0.000231807	1.10755e-12	2.24011e-06	7.69427e-29	NA	NA	0.0155859	5.34283e-09	0.0563881	5.43851e-10	0.00137296	1.46311e-25	NA	NA
MED24	7.1054e-13	1.1514e-09	7.17739	Prostate	1.06897e-08	9.72354e-06	5.71941	Vagina	2.9036e-15	8.7395e-12	-7.89498	NA	NA	NA	1	1	1	0	3	-3.8993	6.68924	3.68157	-7.11643	-4.64435	10.9373	NA	NA	9.6472e-05	2.2434e-11	0.000231807	1.10755e-12	3.41145e-06	7.64338e-28	NA	NA	0.0155859	5.34283e-09	0.0563881	5.43851e-10	0.0022092	1.45285e-24	NA	NA
MED24	7.1054e-13	1.1514e-09	7.17739	Prostate	1.06897e-08	9.72354e-06	5.71941	Whole_Blood	8.66062e-15	2.27081e-11	-7.75752	NA	NA	NA	1	1	1	0	3	-3.8993	6.68924	3.68157	-7.11643	-4.54883	10.7488	NA	NA	9.6472e-05	2.2434e-11	0.000231807	1.10755e-12	5.39443e-06	6.0053e-27	NA	NA	0.0155859	5.34283e-09	0.0563881	5.43851e-10	0.00317895	6.08653e-24	NA	NA
MED24	7.1054e-13	1.1514e-09	7.17739	Prostate	1.06897e-08	9.72354e-06	5.71941	smultixcan	1.40546e-15	6.15562e-12	-7.70738	NA	NA	NA	1	1	1	0	3	-3.8993	6.68924	3.68157	-7.11643	-4.65111	10.5332	NA	NA	9.6472e-05	2.2434e-11	0.000231807	1.10755e-12	4.85792e-06	2.46518e-29	NA	NA	0.0155859	5.34283e-09	0.0563881	5.43851e-10	0.00217116	3.51457e-26	NA	NA
MED24	7.1054e-13	1.1514e-09	7.17739	Skin_Not_Sun_Exposed_Suprapubic	1.26236e-07	9.9616e-05	5.28423	Adipose_Subcutaneous	6.56623e-15	1.34054e-11	-7.79257	NA	NA	NA	1	1	1	0	3	-3.8993	6.68924	3.25792	-7.02222	-4.58175	10.7957	NA	NA	9.6472e-05	2.2434e-11	0.00112234	2.18372e-12	4.61091e-06	3.60574e-27	NA	NA	0.0155859	5.34283e-09	0.157987	7.91114e-10	0.00217988	5.61315e-24	NA	NA
MED24	7.1054e-13	1.1514e-09	7.17739	Skin_Not_Sun_Exposed_Suprapubic	1.26236e-07	9.9616e-05	5.28423	Adipose_Visceral_Omentum	2.21666e-15	6.98512e-12	7.92858	NA	NA	NA	1	1	1	0	3	-3.8993	6.68924	3.25792	-7.02222	4.72665	-10.6879	NA	NA	9.6472e-05	2.2434e-11	0.00112234	2.18372e-12	2.28257e-06	1.15946e-26	NA	NA	0.0155859	5.34283e-09	0.157987	7.91114e-10	0.00135783	1.47474e-23	NA	NA
MED24	7.1054e-13	1.1514e-09	7.17739	Skin_Not_Sun_Exposed_Suprapubic	1.26236e-07	9.9616e-05	5.28423	Adrenal_Gland	3.23227e-15	1.26183e-11	-7.8816	NA	NA	NA	1	1	1	0	3	-3.8993	6.68924	3.25792	-7.02222	-4.83496	10.6095	NA	NA	9.6472e-05	2.2434e-11	0.00112234	2.18372e-12	1.3317e-06	2.69252e-26	NA	NA	0.0155859	5.34283e-09	0.157987	7.91114e-10	0.00124527	2.97285e-23	NA	NA
MED24	7.1054e-13	1.1514e-09	7.17739	Skin_Not_Sun_Exposed_Suprapubic	1.26236e-07	9.9616e-05	5.28423	Artery_Aorta	3.23227e-15	7.56922e-12	-7.8816	NA	NA	NA	1	1	1	0	3	-3.8993	6.68924	3.25792	-7.02222	-4.83496	10.6095	NA	NA	9.6472e-05	2.2434e-11	0.00112234	2.18372e-12	1.3317e-06	2.69252e-26	NA	NA	0.0155859	5.34283e-09	0.157987	7.91114e-10	0.000876178	3.91382e-23	NA	NA
MED24	7.1054e-13	1.1514e-09	7.17739	Skin_Not_Sun_Exposed_Suprapubic	1.26236e-07	9.9616e-05	5.28423	Artery_Coronary	3.23227e-15	9.76015e-12	-7.8816	NA	NA	NA	1	1	1	0	3	-3.8993	6.68924	3.25792	-7.02222	-4.83496	10.6095	NA	NA	9.6472e-05	2.2434e-11	0.00112234	2.18372e-12	1.3317e-06	2.69252e-26	NA	NA	0.0155859	5.34283e-09	0.157987	7.91114e-10	0.000947314	4.0707e-23	NA	NA
MED24	7.1054e-13	1.1514e-09	7.17739	Skin_Not_Sun_Exposed_Suprapubic	1.26236e-07	9.9616e-05	5.28423	Artery_Tibial	9.80966e-15	2.22547e-11	7.7417	NA	NA	NA	1	1	1	0	3	-3.8993	6.68924	3.25792	-7.02222	4.55067	-10.7254	NA	NA	9.6472e-05	2.2434e-11	0.00112234	2.18372e-12	5.34756e-06	7.73376e-27	NA	NA	0.0155859	5.34283e-09	0.157987	7.91114e-10	0.0028553	1.09022e-23	NA	NA
MED24	7.1054e-13	1.1514e-09	7.17739	Skin_Not_Sun_Exposed_Suprapubic	1.26236e-07	9.9616e-05	5.28423	Brain_Amygdala	1.06112e-13	2.71206e-10	7.43306	NA	NA	NA	1	1	1	0	3	-3.8993	6.68924	3.25792	-7.02222	4.45021	-10.2873	NA	NA	9.6472e-05	2.2434e-11	0.00112234	2.18372e-12	8.57867e-06	8.03585e-25	NA	NA	0.0155859	5.34283e-09	0.157987	7.91114e-10	0.00397318	1.16384e-21	NA	NA
MED24	7.1054e-13	1.1514e-09	7.17739	Skin_Not_Sun_Exposed_Suprapubic	1.26236e-07	9.9616e-05	5.28423	Brain_Anterior_cingulate_cortex_BA24	3.23227e-15	1.3891e-11	-7.8816	NA	NA	NA	1	1	1	0	3	-3.8993	6.68924	3.25792	-7.02222	-4.83496	10.6095	NA	NA	9.6472e-05	2.2434e-11	0.00112234	2.18372e-12	1.3317e-06	2.69252e-26	NA	NA	0.0155859	5.34283e-09	0.157987	7.91114e-10	0.00116365	4.6854e-23	NA	NA
MED24	7.1054e-13	1.1514e-09	7.17739	Skin_Not_Sun_Exposed_Suprapubic	1.26236e-07	9.9616e-05	5.28423	Brain_Caudate_basal_ganglia	1.04448e-14	4.98699e-11	7.73372	NA	NA	NA	1	1	1	0	3	-3.8993	6.68924	3.25792	-7.02222	4.5463	-10.5991	NA	NA	9.6472e-05	2.2434e-11	0.00112234	2.18372e-12	5.45962e-06	3.00714e-26	NA	NA	0.0155859	5.34283e-09	0.157987	7.91114e-10	0.00338488	5.39696e-23	NA	NA
MED24	7.1054e-13	1.1514e-09	7.17739	Skin_Not_Sun_Exposed_Suprapubic	1.26236e-07	9.9616e-05	5.28423	Brain_Cerebellar_Hemisphere	3.23227e-15	1.2001e-11	-7.8816	NA	NA	NA	1	1	1	0	3	-3.8993	6.68924	3.25792	-7.02222	-4.83496	10.6095	NA	NA	9.6472e-05	2.2434e-11	0.00112234	2.18372e-12	1.3317e-06	2.69252e-26	NA	NA	0.0155859	5.34283e-09	0.157987	7.91114e-10	0.00104825	3.81983e-23	NA	NA
MED24	7.1054e-13	1.1514e-09	7.17739	Skin_Not_Sun_Exposed_Suprapubic	1.26236e-07	9.9616e-05	5.28423	Brain_Cerebellum	3.23227e-15	1.23557e-11	-7.8816	NA	NA	NA	1	1	1	0	3	-3.8993	6.68924	3.25792	-7.02222	-4.83496	10.6095	NA	NA	9.6472e-05	2.2434e-11	0.00112234	2.18372e-12	1.3317e-06	2.69252e-26	NA	NA	0.0155859	5.34283e-09	0.157987	7.91114e-10	0.00119779	3.93744e-23	NA	NA
MED24	7.1054e-13	1.1514e-09	7.17739	Skin_Not_Sun_Exposed_Suprapubic	1.26236e-07	9.9616e-05	5.28423	Brain_Cortex	4.09038e-14	1.78879e-10	-7.55809	NA	NA	NA	1	1	1	0	3	-3.8993	6.68924	3.25792	-7.02222	-4.41533	10.4746	NA	NA	9.6472e-05	2.2434e-11	0.00112234	2.18372e-12	1.00858e-05	1.13028e-25	NA	NA	0.0155859	5.34283e-09	0.157987	7.91114e-10	0.00482813	1.55962e-22	NA	NA
MED24	7.1054e-13	1.1514e-09	7.17739	Skin_Not_Sun_Exposed_Suprapubic	1.26236e-07	9.9616e-05	5.28423	Brain_Frontal_Cortex_BA9	3.41287e-14	1.15731e-10	7.58161	NA	NA	NA	1	1	1	0	3	-3.8993	6.68924	3.25792	-7.02222	4.7029	-9.99907	NA	NA	9.6472e-05	2.2434e-11	0.00112234	2.18372e-12	2.56492e-06	1.53838e-23	NA	NA	0.0155859	5.34283e-09	0.157987	7.91114e-10	0.00196022	1.37135e-20	NA	NA
MED24	7.1054e-13	1.1514e-09	7.17739	Skin_Not_Sun_Exposed_Suprapubic	1.26236e-07	9.9616e-05	5.28423	Brain_Hippocampus	1.06112e-13	3.06072e-10	-7.43306	NA	NA	NA	1	1	1	0	3	-3.8993	6.68924	3.25792	-7.02222	-4.45021	10.2873	NA	NA	9.6472e-05	2.2434e-11	0.00112234	2.18372e-12	8.57867e-06	8.03585e-25	NA	NA	0.0155859	5.34283e-09	0.157987	7.91114e-10	0.00437594	1.42348e-21	NA	NA
MED24	7.1054e-13	1.1514e-09	7.17739	Skin_Not_Sun_Exposed_Suprapubic	1.26236e-07	9.9616e-05	5.28423	Brain_Hypothalamus	1.06112e-13	5.91758e-10	-7.43306	NA	NA	NA	1	1	1	0	3	-3.8993	6.68924	3.25792	-7.02222	-4.45021	10.2873	NA	NA	9.6472e-05	2.2434e-11	0.00112234	2.18372e-12	8.57867e-06	8.03585e-25	NA	NA	0.0155859	5.34283e-09	0.157987	7.91114e-10	0.00424573	1.2258e-21	NA	NA
MED24	7.1054e-13	1.1514e-09	7.17739	Skin_Not_Sun_Exposed_Suprapubic	1.26236e-07	9.9616e-05	5.28423	Brain_Nucleus_accumbens_basal_ganglia	3.23227e-15	1.57482e-11	-7.8816	NA	NA	NA	1	1	1	0	3	-3.8993	6.68924	3.25792	-7.02222	-4.83496	10.6095	NA	NA	9.6472e-05	2.2434e-11	0.00112234	2.18372e-12	1.3317e-06	2.69252e-26	NA	NA	0.0155859	5.34283e-09	0.157987	7.91114e-10	0.00143208	3.45221e-23	NA	NA
MED24	7.1054e-13	1.1514e-09	7.17739	Skin_Not_Sun_Exposed_Suprapubic	1.26236e-07	9.9616e-05	5.28423	Brain_Putamen_basal_ganglia	4.73941e-14	1.66875e-10	7.5389	NA	NA	NA	1	1	1	0	3	-3.8993	6.68924	3.25792	-7.02222	4.41936	-10.446	NA	NA	9.6472e-05	2.2434e-11	0.00112234	2.18372e-12	9.89924e-06	1.52792e-25	NA	NA	0.0155859	5.34283e-09	0.157987	7.91114e-10	0.00414335	4.24762e-22	NA	NA
MED24	7.1054e-13	1.1514e-09	7.17739	Skin_Not_Sun_Exposed_Suprapubic	1.26236e-07	9.9616e-05	5.28423	Brain_Spinal_cord_cervical_c-1	1.06112e-13	2.82363e-10	-7.43306	NA	NA	NA	1	1	1	0	3	-3.8993	6.68924	3.25792	-7.02222	-4.45021	10.2873	NA	NA	9.6472e-05	2.2434e-11	0.00112234	2.18372e-12	8.57867e-06	8.03585e-25	NA	NA	0.0155859	5.34283e-09	0.157987	7.91114e-10	0.00395372	1.32493e-21	NA	NA
MED24	7.1054e-13	1.1514e-09	7.17739	Skin_Not_Sun_Exposed_Suprapubic	1.26236e-07	9.9616e-05	5.28423	Brain_Substantia_nigra	1.59261e-11	1.61529e-08	-6.7392	NA	NA	NA	1	1	1	0	3	-3.8993	6.68924	3.25792	-7.02222	-3.8746	9.21074	NA	NA	9.6472e-05	2.2434e-11	0.00112234	2.18372e-12	0.000106799	3.23887e-20	NA	NA	0.0155859	5.34283e-09	0.157987	7.91114e-10	0.0276771	3.92313e-17	NA	NA
MED24	7.1054e-13	1.1514e-09	7.17739	Skin_Not_Sun_Exposed_Suprapubic	1.26236e-07	9.9616e-05	5.28423	Breast_Mammary_Tissue	3.23227e-15	6.78089e-12	-7.8816	NA	NA	NA	1	1	1	0	3	-3.8993	6.68924	3.25792	-7.02222	-4.83496	10.6095	NA	NA	9.6472e-05	2.2434e-11	0.00112234	2.18372e-12	1.3317e-06	2.69252e-26	NA	NA	0.0155859	5.34283e-09	0.157987	7.91114e-10	0.000775553	3.3895e-23	NA	NA
MED24	7.1054e-13	1.1514e-09	7.17739	Skin_Not_Sun_Exposed_Suprapubic	1.26236e-07	9.9616e-05	5.28423	Cells_Cultured_fibroblasts	1.21112e-14	3.07733e-11	7.71486	NA	NA	NA	1	1	1	0	3	-3.8993	6.68924	3.25792	-7.02222	4.52134	-10.69	NA	NA	9.6472e-05	2.2434e-11	0.00112234	2.18372e-12	6.145e-06	1.13379e-26	NA	NA	0.0155859	5.34283e-09	0.157987	7.91114e-10	0.00313861	1.66446e-23	NA	NA
MED24	7.1054e-13	1.1514e-09	7.17739	Skin_Not_Sun_Exposed_Suprapubic	1.26236e-07	9.9616e-05	5.28423	Cells_EBV-transformed_lymphocytes	1.06112e-13	1.72962e-10	7.43306	NA	NA	NA	1	1	1	0	3	-3.8993	6.68924	3.25792	-7.02222	4.45021	-10.2873	NA	NA	9.6472e-05	2.2434e-11	0.00112234	2.18372e-12	8.57867e-06	8.03585e-25	NA	NA	0.0155859	5.34283e-09	0.157987	7.91114e-10	0.00344639	8.99367e-22	NA	NA
MED24	7.1054e-13	1.1514e-09	7.17739	Skin_Not_Sun_Exposed_Suprapubic	1.26236e-07	9.9616e-05	5.28423	Colon_Sigmoid	8.33461e-14	1.85463e-10	-7.46493	NA	NA	NA	1	1	1	0	3	-3.8993	6.68924	3.25792	-7.02222	-4.45233	10.3629	NA	NA	9.6472e-05	2.2434e-11	0.00112234	2.18372e-12	8.49427e-06	3.65732e-25	NA	NA	0.0155859	5.34283e-09	0.157987	7.91114e-10	0.00442271	4.78597e-22	NA	NA
MED24	7.1054e-13	1.1514e-09	7.17739	Skin_Not_Sun_Exposed_Suprapubic	1.26236e-07	9.9616e-05	5.28423	Colon_Transverse	1.06112e-13	2.7322e-10	-7.43306	NA	NA	NA	1	1	1	0	3	-3.8993	6.68924	3.25792	-7.02222	-4.45021	10.2873	NA	NA	9.6472e-05	2.2434e-11	0.00112234	2.18372e-12	8.57867e-06	8.03585e-25	NA	NA	0.0155859	5.34283e-09	0.157987	7.91114e-10	0.00445859	9.66445e-22	NA	NA
MED24	7.1054e-13	1.1514e-09	7.17739	Skin_Not_Sun_Exposed_Suprapubic	1.26236e-07	9.9616e-05	5.28423	Esophagus_Gastroesophageal_Junction	3.23227e-15	8.28053e-12	-7.8816	NA	NA	NA	1	1	1	0	3	-3.8993	6.68924	3.25792	-7.02222	-4.83496	10.6095	NA	NA	9.6472e-05	2.2434e-11	0.00112234	2.18372e-12	1.3317e-06	2.69252e-26	NA	NA	0.0155859	5.34283e-09	0.157987	7.91114e-10	0.00114095	3.22314e-23	NA	NA
MED24	7.1054e-13	1.1514e-09	7.17739	Skin_Not_Sun_Exposed_Suprapubic	1.26236e-07	9.9616e-05	5.28423	Esophagus_Mucosa	3.50781e-15	1.22313e-11	-7.87137	NA	NA	NA	1	1	1	0	3	-3.8993	6.68924	3.25792	-7.02222	-4.62951	10.9047	NA	NA	9.6472e-05	2.2434e-11	0.00112234	2.18372e-12	3.66531e-06	1.09426e-27	NA	NA	0.0155859	5.34283e-09	0.157987	7.91114e-10	0.00216781	1.68591e-24	NA	NA
MED24	7.1054e-13	1.1514e-09	7.17739	Skin_Not_Sun_Exposed_Suprapubic	1.26236e-07	9.9616e-05	5.28423	Esophagus_Muscularis	3.23227e-15	1.09308e-11	-7.8816	NA	NA	NA	1	1	1	0	3	-3.8993	6.68924	3.25792	-7.02222	-4.83496	10.6095	NA	NA	9.6472e-05	2.2434e-11	0.00112234	2.18372e-12	1.3317e-06	2.69252e-26	NA	NA	0.0155859	5.34283e-09	0.157987	7.91114e-10	0.00110077	3.18385e-23	NA	NA
MED24	7.1054e-13	1.1514e-09	7.17739	Skin_Not_Sun_Exposed_Suprapubic	1.26236e-07	9.9616e-05	5.28423	Heart_Atrial_Appendage	1.06112e-13	2.07077e-10	-7.43306	NA	NA	NA	1	1	1	0	3	-3.8993	6.68924	3.25792	-7.02222	-4.45021	10.2873	NA	NA	9.6472e-05	2.2434e-11	0.00112234	2.18372e-12	8.57867e-06	8.03585e-25	NA	NA	0.0155859	5.34283e-09	0.157987	7.91114e-10	0.00428327	9.13097e-22	NA	NA
MED24	7.1054e-13	1.1514e-09	7.17739	Skin_Not_Sun_Exposed_Suprapubic	1.26236e-07	9.9616e-05	5.28423	Heart_Left_Ventricle	2.2825e-16	8.3315e-13	-8.20623	NA	NA	NA	1	1	1	0	3	-3.8993	6.68924	3.25792	-7.02222	-4.87908	11.3651	NA	NA	9.6472e-05	2.2434e-11	0.00112234	2.18372e-12	1.06583e-06	6.24146e-30	NA	NA	0.0155859	5.34283e-09	0.157987	7.91114e-10	0.000797585	7.56005e-27	NA	NA
MED24	7.1054e-13	1.1514e-09	7.17739	Skin_Not_Sun_Exposed_Suprapubic	1.26236e-07	9.9616e-05	5.28423	Kidney_Cortex	9.88273e-15	1.93229e-11	7.74076	NA	NA	NA	1	1	1	0	3	-3.8993	6.68924	3.25792	-7.02222	4.54533	-10.7247	NA	NA	9.6472e-05	2.2434e-11	0.00112234	2.18372e-12	5.48485e-06	7.79153e-27	NA	NA	0.0155859	5.34283e-09	0.157987	7.91114e-10	0.00250443	1.80413e-23	NA	NA
MED24	7.1054e-13	1.1514e-09	7.17739	Skin_Not_Sun_Exposed_Suprapubic	1.26236e-07	9.9616e-05	5.28423	Liver	1.06112e-13	2.98356e-10	-7.43306	NA	NA	NA	1	1	1	0	3	-3.8993	6.68924	3.25792	-7.02222	-4.45021	10.2873	NA	NA	9.6472e-05	2.2434e-11	0.00112234	2.18372e-12	8.57867e-06	8.03585e-25	NA	NA	0.0155859	5.34283e-09	0.157987	7.91114e-10	0.00416764	9.23989e-22	NA	NA
MED24	7.1054e-13	1.1514e-09	7.17739	Skin_Not_Sun_Exposed_Suprapubic	1.26236e-07	9.9616e-05	5.28423	Lung	3.23227e-15	6.79059e-12	-7.8816	NA	NA	NA	1	1	1	0	3	-3.8993	6.68924	3.25792	-7.02222	-4.83496	10.6095	NA	NA	9.6472e-05	2.2434e-11	0.00112234	2.18372e-12	1.3317e-06	2.69252e-26	NA	NA	0.0155859	5.34283e-09	0.157987	7.91114e-10	0.000615488	3.65168e-23	NA	NA
MED24	7.1054e-13	1.1514e-09	7.17739	Skin_Not_Sun_Exposed_Suprapubic	1.26236e-07	9.9616e-05	5.28423	Minor_Salivary_Gland	3.23227e-15	9.00703e-12	-7.8816	NA	NA	NA	1	1	1	0	3	-3.8993	6.68924	3.25792	-7.02222	-4.83496	10.6095	NA	NA	9.6472e-05	2.2434e-11	0.00112234	2.18372e-12	1.3317e-06	2.69252e-26	NA	NA	0.0155859	5.34283e-09	0.157987	7.91114e-10	0.0009598	5.64236e-23	NA	NA
MED24	7.1054e-13	1.1514e-09	7.17739	Skin_Not_Sun_Exposed_Suprapubic	1.26236e-07	9.9616e-05	5.28423	Muscle_Skeletal	7.30113e-15	2.51993e-11	-7.77915	NA	NA	NA	1	1	1	0	3	-3.8993	6.68924	3.25792	-7.02222	-4.57284	10.7773	NA	NA	9.6472e-05	2.2434e-11	0.00112234	2.18372e-12	4.8116e-06	4.40695e-27	NA	NA	0.0155859	5.34283e-09	0.157987	7.91114e-10	0.00305845	6.57257e-24	NA	NA
MED24	7.1054e-13	1.1514e-09	7.17739	Skin_Not_Sun_Exposed_Suprapubic	1.26236e-07	9.9616e-05	5.28423	Nerve_Tibial	6.88248e-15	1.40216e-11	-7.78662	NA	NA	NA	1	1	1	0	3	-3.8993	6.68924	3.25792	-7.02222	-4.57871	10.7874	NA	NA	9.6472e-05	2.2434e-11	0.00112234	2.18372e-12	4.67854e-06	3.94627e-27	NA	NA	0.0155859	5.34283e-09	0.157987	7.91114e-10	0.00259871	5.97251e-24	NA	NA
MED24	7.1054e-13	1.1514e-09	7.17739	Skin_Not_Sun_Exposed_Suprapubic	1.26236e-07	9.9616e-05	5.28423	Ovary	3.23227e-15	1.62998e-11	-7.8816	NA	NA	NA	1	1	1	0	3	-3.8993	6.68924	3.25792	-7.02222	-4.83496	10.6095	NA	NA	9.6472e-05	2.2434e-11	0.00112234	2.18372e-12	1.3317e-06	2.69252e-26	NA	NA	0.0155859	5.34283e-09	0.157987	7.91114e-10	0.00106766	3.89228e-23	NA	NA
MED24	7.1054e-13	1.1514e-09	7.17739	Skin_Not_Sun_Exposed_Suprapubic	1.26236e-07	9.9616e-05	5.28423	Pancreas	1.06112e-13	4.03843e-10	-7.43306	NA	NA	NA	1	1	1	0	3	-3.8993	6.68924	3.25792	-7.02222	-4.45021	10.2873	NA	NA	9.6472e-05	2.2434e-11	0.00112234	2.18372e-12	8.57867e-06	8.03585e-25	NA	NA	0.0155859	5.34283e-09	0.157987	7.91114e-10	0.00519524	8.39258e-22	NA	NA
MED24	7.1054e-13	1.1514e-09	7.17739	Skin_Not_Sun_Exposed_Suprapubic	1.26236e-07	9.9616e-05	5.28423	Pituitary	1.45999e-14	7.73845e-11	7.69099	NA	NA	NA	1	1	1	0	3	-3.8993	6.68924	3.25792	-7.02222	4.51031	-10.6565	NA	NA	9.6472e-05	2.2434e-11	0.00112234	2.18372e-12	6.4732e-06	1.62548e-26	NA	NA	0.0155859	5.34283e-09	0.157987	7.91114e-10	0.00376015	2.47331e-23	NA	NA
MED24	7.1054e-13	1.1514e-09	7.17739	Skin_Not_Sun_Exposed_Suprapubic	1.26236e-07	9.9616e-05	5.28423	Prostate	1.06112e-13	2.19948e-10	-7.43306	NA	NA	NA	1	1	1	0	3	-3.8993	6.68924	3.25792	-7.02222	-4.45021	10.2873	NA	NA	9.6472e-05	2.2434e-11	0.00112234	2.18372e-12	8.57867e-06	8.03585e-25	NA	NA	0.0155859	5.34283e-09	0.157987	7.91114e-10	0.00393189	8.48068e-22	NA	NA
MED24	7.1054e-13	1.1514e-09	7.17739	Skin_Not_Sun_Exposed_Suprapubic	1.26236e-07	9.9616e-05	5.28423	Skin_Not_Sun_Exposed_Suprapubic	5.8207e-14	1.42638e-10	7.51205	NA	NA	NA	1	1	1	0	3	-3.8993	6.68924	3.25792	-7.02222	4.51388	-10.3239	NA	NA	9.6472e-05	2.2434e-11	0.00112234	2.18372e-12	6.36525e-06	5.49388e-25	NA	NA	0.0155859	5.34283e-09	0.157987	7.91114e-10	0.00280995	5.74008e-22	NA	NA
MED24	7.1054e-13	1.1514e-09	7.17739	Skin_Not_Sun_Exposed_Suprapubic	1.26236e-07	9.9616e-05	5.28423	Skin_Sun_Exposed_Lower_leg	3.23227e-15	9.43734e-12	-7.8816	NA	NA	NA	1	1	1	0	3	-3.8993	6.68924	3.25792	-7.02222	-4.83496	10.6095	NA	NA	9.6472e-05	2.2434e-11	0.00112234	2.18372e-12	1.3317e-06	2.69252e-26	NA	NA	0.0155859	5.34283e-09	0.157987	7.91114e-10	0.000871164	3.36465e-23	NA	NA
MED24	7.1054e-13	1.1514e-09	7.17739	Skin_Not_Sun_Exposed_Suprapubic	1.26236e-07	9.9616e-05	5.28423	Small_Intestine_Terminal_Ileum	1.21107e-15	4.40406e-12	-8.00332	NA	NA	NA	1	1	1	0	3	-3.8993	6.68924	3.25792	-7.02222	-4.70438	11.0879	NA	NA	9.6472e-05	2.2434e-11	0.00112234	2.18372e-12	2.54644e-06	1.43651e-28	NA	NA	0.0155859	5.34283e-09	0.157987	7.91114e-10	0.00167442	2.58538e-25	NA	NA
MED24	7.1054e-13	1.1514e-09	7.17739	Skin_Not_Sun_Exposed_Suprapubic	1.26236e-07	9.9616e-05	5.28423	Spleen	1.06112e-13	1.85758e-10	-7.43306	NA	NA	NA	1	1	1	0	3	-3.8993	6.68924	3.25792	-7.02222	-4.45021	10.2873	NA	NA	9.6472e-05	2.2434e-11	0.00112234	2.18372e-12	8.57867e-06	8.03585e-25	NA	NA	0.0155859	5.34283e-09	0.157987	7.91114e-10	0.00351168	7.84952e-22	NA	NA
MED24	7.1054e-13	1.1514e-09	7.17739	Skin_Not_Sun_Exposed_Suprapubic	1.26236e-07	9.9616e-05	5.28423	Stomach	3.23227e-15	1.09182e-11	-7.8816	NA	NA	NA	1	1	1	0	3	-3.8993	6.68924	3.25792	-7.02222	-4.83496	10.6095	NA	NA	9.6472e-05	2.2434e-11	0.00112234	2.18372e-12	1.3317e-06	2.69252e-26	NA	NA	0.0155859	5.34283e-09	0.157987	7.91114e-10	0.000886852	4.77939e-23	NA	NA
MED24	7.1054e-13	1.1514e-09	7.17739	Skin_Not_Sun_Exposed_Suprapubic	1.26236e-07	9.9616e-05	5.28423	Testis	3.23227e-15	3.36156e-11	-7.8816	NA	NA	NA	1	1	1	0	3	-3.8993	6.68924	3.25792	-7.02222	-4.83496	10.6095	NA	NA	9.6472e-05	2.2434e-11	0.00112234	2.18372e-12	1.3317e-06	2.69252e-26	NA	NA	0.0155859	5.34283e-09	0.157987	7.91114e-10	0.00136422	3.67253e-23	NA	NA
MED24	7.1054e-13	1.1514e-09	7.17739	Skin_Not_Sun_Exposed_Suprapubic	1.26236e-07	9.9616e-05	5.28423	Thyroid	3.23227e-15	1.01094e-11	-7.8816	NA	NA	NA	1	1	1	0	3	-3.8993	6.68924	3.25792	-7.02222	-4.83496	10.6095	NA	NA	9.6472e-05	2.2434e-11	0.00112234	2.18372e-12	1.3317e-06	2.69252e-26	NA	NA	0.0155859	5.34283e-09	0.157987	7.91114e-10	0.000834587	3.60229e-23	NA	NA
MED24	7.1054e-13	1.1514e-09	7.17739	Skin_Not_Sun_Exposed_Suprapubic	1.26236e-07	9.9616e-05	5.28423	Uterus	8.71241e-16	3.59349e-12	-8.04376	NA	NA	NA	1	1	1	0	3	-3.8993	6.68924	3.25792	-7.02222	-4.73046	11.1436	NA	NA	9.6472e-05	2.2434e-11	0.00112234	2.18372e-12	2.24011e-06	7.69427e-29	NA	NA	0.0155859	5.34283e-09	0.157987	7.91114e-10	0.00137296	1.46311e-25	NA	NA
MED24	7.1054e-13	1.1514e-09	7.17739	Skin_Not_Sun_Exposed_Suprapubic	1.26236e-07	9.9616e-05	5.28423	Vagina	2.9036e-15	8.7395e-12	-7.89498	NA	NA	NA	1	1	1	0	3	-3.8993	6.68924	3.25792	-7.02222	-4.64435	10.9373	NA	NA	9.6472e-05	2.2434e-11	0.00112234	2.18372e-12	3.41145e-06	7.64338e-28	NA	NA	0.0155859	5.34283e-09	0.157987	7.91114e-10	0.0022092	1.45285e-24	NA	NA
MED24	7.1054e-13	1.1514e-09	7.17739	Skin_Not_Sun_Exposed_Suprapubic	1.26236e-07	9.9616e-05	5.28423	Whole_Blood	8.66062e-15	2.27081e-11	-7.75752	NA	NA	NA	1	1	1	0	3	-3.8993	6.68924	3.25792	-7.02222	-4.54883	10.7488	NA	NA	9.6472e-05	2.2434e-11	0.00112234	2.18372e-12	5.39443e-06	6.0053e-27	NA	NA	0.0155859	5.34283e-09	0.157987	7.91114e-10	0.00317895	6.08653e-24	NA	NA
MED24	7.1054e-13	1.1514e-09	7.17739	Skin_Not_Sun_Exposed_Suprapubic	1.26236e-07	9.9616e-05	5.28423	smultixcan	1.40546e-15	6.15562e-12	-7.70738	NA	NA	NA	1	1	1	0	3	-3.8993	6.68924	3.25792	-7.02222	-4.65111	10.5332	NA	NA	9.6472e-05	2.2434e-11	0.00112234	2.18372e-12	4.85792e-06	2.46518e-29	NA	NA	0.0155859	5.34283e-09	0.157987	7.91114e-10	0.00217116	3.51457e-26	NA	NA
MED24	7.1054e-13	1.1514e-09	7.17739	Small_Intestine_Terminal_Ileum	2.5525e-09	2.64833e-06	5.95806	Adipose_Subcutaneous	6.56623e-15	1.34054e-11	-7.79257	NA	NA	NA	1	1	1	0	3	-3.8993	6.68924	3.55252	-8.31557	-4.58175	10.7957	NA	NA	9.6472e-05	2.2434e-11	0.00038156	9.13104e-17	4.61091e-06	3.60574e-27	NA	NA	0.0155859	5.34283e-09	0.084226	7.75943e-14	0.00217988	5.61315e-24	NA	NA
MED24	7.1054e-13	1.1514e-09	7.17739	Small_Intestine_Terminal_Ileum	2.5525e-09	2.64833e-06	5.95806	Adipose_Visceral_Omentum	2.21666e-15	6.98512e-12	7.92858	NA	NA	NA	1	1	1	0	3	-3.8993	6.68924	3.55252	-8.31557	4.72665	-10.6879	NA	NA	9.6472e-05	2.2434e-11	0.00038156	9.13104e-17	2.28257e-06	1.15946e-26	NA	NA	0.0155859	5.34283e-09	0.084226	7.75943e-14	0.00135783	1.47474e-23	NA	NA
MED24	7.1054e-13	1.1514e-09	7.17739	Small_Intestine_Terminal_Ileum	2.5525e-09	2.64833e-06	5.95806	Adrenal_Gland	3.23227e-15	1.26183e-11	-7.8816	NA	NA	NA	1	1	1	0	3	-3.8993	6.68924	3.55252	-8.31557	-4.83496	10.6095	NA	NA	9.6472e-05	2.2434e-11	0.00038156	9.13104e-17	1.3317e-06	2.69252e-26	NA	NA	0.0155859	5.34283e-09	0.084226	7.75943e-14	0.00124527	2.97285e-23	NA	NA
MED24	7.1054e-13	1.1514e-09	7.17739	Small_Intestine_Terminal_Ileum	2.5525e-09	2.64833e-06	5.95806	Artery_Aorta	3.23227e-15	7.56922e-12	-7.8816	NA	NA	NA	1	1	1	0	3	-3.8993	6.68924	3.55252	-8.31557	-4.83496	10.6095	NA	NA	9.6472e-05	2.2434e-11	0.00038156	9.13104e-17	1.3317e-06	2.69252e-26	NA	NA	0.0155859	5.34283e-09	0.084226	7.75943e-14	0.000876178	3.91382e-23	NA	NA
MED24	7.1054e-13	1.1514e-09	7.17739	Small_Intestine_Terminal_Ileum	2.5525e-09	2.64833e-06	5.95806	Artery_Coronary	3.23227e-15	9.76015e-12	-7.8816	NA	NA	NA	1	1	1	0	3	-3.8993	6.68924	3.55252	-8.31557	-4.83496	10.6095	NA	NA	9.6472e-05	2.2434e-11	0.00038156	9.13104e-17	1.3317e-06	2.69252e-26	NA	NA	0.0155859	5.34283e-09	0.084226	7.75943e-14	0.000947314	4.0707e-23	NA	NA
MED24	7.1054e-13	1.1514e-09	7.17739	Small_Intestine_Terminal_Ileum	2.5525e-09	2.64833e-06	5.95806	Artery_Tibial	9.80966e-15	2.22547e-11	7.7417	NA	NA	NA	1	1	1	0	3	-3.8993	6.68924	3.55252	-8.31557	4.55067	-10.7254	NA	NA	9.6472e-05	2.2434e-11	0.00038156	9.13104e-17	5.34756e-06	7.73376e-27	NA	NA	0.0155859	5.34283e-09	0.084226	7.75943e-14	0.0028553	1.09022e-23	NA	NA
MED24	7.1054e-13	1.1514e-09	7.17739	Small_Intestine_Terminal_Ileum	2.5525e-09	2.64833e-06	5.95806	Brain_Amygdala	1.06112e-13	2.71206e-10	7.43306	NA	NA	NA	1	1	1	0	3	-3.8993	6.68924	3.55252	-8.31557	4.45021	-10.2873	NA	NA	9.6472e-05	2.2434e-11	0.00038156	9.13104e-17	8.57867e-06	8.03585e-25	NA	NA	0.0155859	5.34283e-09	0.084226	7.75943e-14	0.00397318	1.16384e-21	NA	NA
MED24	7.1054e-13	1.1514e-09	7.17739	Small_Intestine_Terminal_Ileum	2.5525e-09	2.64833e-06	5.95806	Brain_Anterior_cingulate_cortex_BA24	3.23227e-15	1.3891e-11	-7.8816	NA	NA	NA	1	1	1	0	3	-3.8993	6.68924	3.55252	-8.31557	-4.83496	10.6095	NA	NA	9.6472e-05	2.2434e-11	0.00038156	9.13104e-17	1.3317e-06	2.69252e-26	NA	NA	0.0155859	5.34283e-09	0.084226	7.75943e-14	0.00116365	4.6854e-23	NA	NA
MED24	7.1054e-13	1.1514e-09	7.17739	Small_Intestine_Terminal_Ileum	2.5525e-09	2.64833e-06	5.95806	Brain_Caudate_basal_ganglia	1.04448e-14	4.98699e-11	7.73372	NA	NA	NA	1	1	1	0	3	-3.8993	6.68924	3.55252	-8.31557	4.5463	-10.5991	NA	NA	9.6472e-05	2.2434e-11	0.00038156	9.13104e-17	5.45962e-06	3.00714e-26	NA	NA	0.0155859	5.34283e-09	0.084226	7.75943e-14	0.00338488	5.39696e-23	NA	NA
MED24	7.1054e-13	1.1514e-09	7.17739	Small_Intestine_Terminal_Ileum	2.5525e-09	2.64833e-06	5.95806	Brain_Cerebellar_Hemisphere	3.23227e-15	1.2001e-11	-7.8816	NA	NA	NA	1	1	1	0	3	-3.8993	6.68924	3.55252	-8.31557	-4.83496	10.6095	NA	NA	9.6472e-05	2.2434e-11	0.00038156	9.13104e-17	1.3317e-06	2.69252e-26	NA	NA	0.0155859	5.34283e-09	0.084226	7.75943e-14	0.00104825	3.81983e-23	NA	NA
MED24	7.1054e-13	1.1514e-09	7.17739	Small_Intestine_Terminal_Ileum	2.5525e-09	2.64833e-06	5.95806	Brain_Cerebellum	3.23227e-15	1.23557e-11	-7.8816	NA	NA	NA	1	1	1	0	3	-3.8993	6.68924	3.55252	-8.31557	-4.83496	10.6095	NA	NA	9.6472e-05	2.2434e-11	0.00038156	9.13104e-17	1.3317e-06	2.69252e-26	NA	NA	0.0155859	5.34283e-09	0.084226	7.75943e-14	0.00119779	3.93744e-23	NA	NA
MED24	7.1054e-13	1.1514e-09	7.17739	Small_Intestine_Terminal_Ileum	2.5525e-09	2.64833e-06	5.95806	Brain_Cortex	4.09038e-14	1.78879e-10	-7.55809	NA	NA	NA	1	1	1	0	3	-3.8993	6.68924	3.55252	-8.31557	-4.41533	10.4746	NA	NA	9.6472e-05	2.2434e-11	0.00038156	9.13104e-17	1.00858e-05	1.13028e-25	NA	NA	0.0155859	5.34283e-09	0.084226	7.75943e-14	0.00482813	1.55962e-22	NA	NA
MED24	7.1054e-13	1.1514e-09	7.17739	Small_Intestine_Terminal_Ileum	2.5525e-09	2.64833e-06	5.95806	Brain_Frontal_Cortex_BA9	3.41287e-14	1.15731e-10	7.58161	NA	NA	NA	1	1	1	0	3	-3.8993	6.68924	3.55252	-8.31557	4.7029	-9.99907	NA	NA	9.6472e-05	2.2434e-11	0.00038156	9.13104e-17	2.56492e-06	1.53838e-23	NA	NA	0.0155859	5.34283e-09	0.084226	7.75943e-14	0.00196022	1.37135e-20	NA	NA
MED24	7.1054e-13	1.1514e-09	7.17739	Small_Intestine_Terminal_Ileum	2.5525e-09	2.64833e-06	5.95806	Brain_Hippocampus	1.06112e-13	3.06072e-10	-7.43306	NA	NA	NA	1	1	1	0	3	-3.8993	6.68924	3.55252	-8.31557	-4.45021	10.2873	NA	NA	9.6472e-05	2.2434e-11	0.00038156	9.13104e-17	8.57867e-06	8.03585e-25	NA	NA	0.0155859	5.34283e-09	0.084226	7.75943e-14	0.00437594	1.42348e-21	NA	NA
MED24	7.1054e-13	1.1514e-09	7.17739	Small_Intestine_Terminal_Ileum	2.5525e-09	2.64833e-06	5.95806	Brain_Hypothalamus	1.06112e-13	5.91758e-10	-7.43306	NA	NA	NA	1	1	1	0	3	-3.8993	6.68924	3.55252	-8.31557	-4.45021	10.2873	NA	NA	9.6472e-05	2.2434e-11	0.00038156	9.13104e-17	8.57867e-06	8.03585e-25	NA	NA	0.0155859	5.34283e-09	0.084226	7.75943e-14	0.00424573	1.2258e-21	NA	NA
MED24	7.1054e-13	1.1514e-09	7.17739	Small_Intestine_Terminal_Ileum	2.5525e-09	2.64833e-06	5.95806	Brain_Nucleus_accumbens_basal_ganglia	3.23227e-15	1.57482e-11	-7.8816	NA	NA	NA	1	1	1	0	3	-3.8993	6.68924	3.55252	-8.31557	-4.83496	10.6095	NA	NA	9.6472e-05	2.2434e-11	0.00038156	9.13104e-17	1.3317e-06	2.69252e-26	NA	NA	0.0155859	5.34283e-09	0.084226	7.75943e-14	0.00143208	3.45221e-23	NA	NA
MED24	7.1054e-13	1.1514e-09	7.17739	Small_Intestine_Terminal_Ileum	2.5525e-09	2.64833e-06	5.95806	Brain_Putamen_basal_ganglia	4.73941e-14	1.66875e-10	7.5389	NA	NA	NA	1	1	1	0	3	-3.8993	6.68924	3.55252	-8.31557	4.41936	-10.446	NA	NA	9.6472e-05	2.2434e-11	0.00038156	9.13104e-17	9.89924e-06	1.52792e-25	NA	NA	0.0155859	5.34283e-09	0.084226	7.75943e-14	0.00414335	4.24762e-22	NA	NA
MED24	7.1054e-13	1.1514e-09	7.17739	Small_Intestine_Terminal_Ileum	2.5525e-09	2.64833e-06	5.95806	Brain_Spinal_cord_cervical_c-1	1.06112e-13	2.82363e-10	-7.43306	NA	NA	NA	1	1	1	0	3	-3.8993	6.68924	3.55252	-8.31557	-4.45021	10.2873	NA	NA	9.6472e-05	2.2434e-11	0.00038156	9.13104e-17	8.57867e-06	8.03585e-25	NA	NA	0.0155859	5.34283e-09	0.084226	7.75943e-14	0.00395372	1.32493e-21	NA	NA
MED24	7.1054e-13	1.1514e-09	7.17739	Small_Intestine_Terminal_Ileum	2.5525e-09	2.64833e-06	5.95806	Brain_Substantia_nigra	1.59261e-11	1.61529e-08	-6.7392	NA	NA	NA	1	1	1	0	3	-3.8993	6.68924	3.55252	-8.31557	-3.8746	9.21074	NA	NA	9.6472e-05	2.2434e-11	0.00038156	9.13104e-17	0.000106799	3.23887e-20	NA	NA	0.0155859	5.34283e-09	0.084226	7.75943e-14	0.0276771	3.92313e-17	NA	NA
MED24	7.1054e-13	1.1514e-09	7.17739	Small_Intestine_Terminal_Ileum	2.5525e-09	2.64833e-06	5.95806	Breast_Mammary_Tissue	3.23227e-15	6.78089e-12	-7.8816	NA	NA	NA	1	1	1	0	3	-3.8993	6.68924	3.55252	-8.31557	-4.83496	10.6095	NA	NA	9.6472e-05	2.2434e-11	0.00038156	9.13104e-17	1.3317e-06	2.69252e-26	NA	NA	0.0155859	5.34283e-09	0.084226	7.75943e-14	0.000775553	3.3895e-23	NA	NA
MED24	7.1054e-13	1.1514e-09	7.17739	Small_Intestine_Terminal_Ileum	2.5525e-09	2.64833e-06	5.95806	Cells_Cultured_fibroblasts	1.21112e-14	3.07733e-11	7.71486	NA	NA	NA	1	1	1	0	3	-3.8993	6.68924	3.55252	-8.31557	4.52134	-10.69	NA	NA	9.6472e-05	2.2434e-11	0.00038156	9.13104e-17	6.145e-06	1.13379e-26	NA	NA	0.0155859	5.34283e-09	0.084226	7.75943e-14	0.00313861	1.66446e-23	NA	NA
MED24	7.1054e-13	1.1514e-09	7.17739	Small_Intestine_Terminal_Ileum	2.5525e-09	2.64833e-06	5.95806	Cells_EBV-transformed_lymphocytes	1.06112e-13	1.72962e-10	7.43306	NA	NA	NA	1	1	1	0	3	-3.8993	6.68924	3.55252	-8.31557	4.45021	-10.2873	NA	NA	9.6472e-05	2.2434e-11	0.00038156	9.13104e-17	8.57867e-06	8.03585e-25	NA	NA	0.0155859	5.34283e-09	0.084226	7.75943e-14	0.00344639	8.99367e-22	NA	NA
MED24	7.1054e-13	1.1514e-09	7.17739	Small_Intestine_Terminal_Ileum	2.5525e-09	2.64833e-06	5.95806	Colon_Sigmoid	8.33461e-14	1.85463e-10	-7.46493	NA	NA	NA	1	1	1	0	3	-3.8993	6.68924	3.55252	-8.31557	-4.45233	10.3629	NA	NA	9.6472e-05	2.2434e-11	0.00038156	9.13104e-17	8.49427e-06	3.65732e-25	NA	NA	0.0155859	5.34283e-09	0.084226	7.75943e-14	0.00442271	4.78597e-22	NA	NA
MED24	7.1054e-13	1.1514e-09	7.17739	Small_Intestine_Terminal_Ileum	2.5525e-09	2.64833e-06	5.95806	Colon_Transverse	1.06112e-13	2.7322e-10	-7.43306	NA	NA	NA	1	1	1	0	3	-3.8993	6.68924	3.55252	-8.31557	-4.45021	10.2873	NA	NA	9.6472e-05	2.2434e-11	0.00038156	9.13104e-17	8.57867e-06	8.03585e-25	NA	NA	0.0155859	5.34283e-09	0.084226	7.75943e-14	0.00445859	9.66445e-22	NA	NA
MED24	7.1054e-13	1.1514e-09	7.17739	Small_Intestine_Terminal_Ileum	2.5525e-09	2.64833e-06	5.95806	Esophagus_Gastroesophageal_Junction	3.23227e-15	8.28053e-12	-7.8816	NA	NA	NA	1	1	1	0	3	-3.8993	6.68924	3.55252	-8.31557	-4.83496	10.6095	NA	NA	9.6472e-05	2.2434e-11	0.00038156	9.13104e-17	1.3317e-06	2.69252e-26	NA	NA	0.0155859	5.34283e-09	0.084226	7.75943e-14	0.00114095	3.22314e-23	NA	NA
MED24	7.1054e-13	1.1514e-09	7.17739	Small_Intestine_Terminal_Ileum	2.5525e-09	2.64833e-06	5.95806	Esophagus_Mucosa	3.50781e-15	1.22313e-11	-7.87137	NA	NA	NA	1	1	1	0	3	-3.8993	6.68924	3.55252	-8.31557	-4.62951	10.9047	NA	NA	9.6472e-05	2.2434e-11	0.00038156	9.13104e-17	3.66531e-06	1.09426e-27	NA	NA	0.0155859	5.34283e-09	0.084226	7.75943e-14	0.00216781	1.68591e-24	NA	NA
MED24	7.1054e-13	1.1514e-09	7.17739	Small_Intestine_Terminal_Ileum	2.5525e-09	2.64833e-06	5.95806	Esophagus_Muscularis	3.23227e-15	1.09308e-11	-7.8816	NA	NA	NA	1	1	1	0	3	-3.8993	6.68924	3.55252	-8.31557	-4.83496	10.6095	NA	NA	9.6472e-05	2.2434e-11	0.00038156	9.13104e-17	1.3317e-06	2.69252e-26	NA	NA	0.0155859	5.34283e-09	0.084226	7.75943e-14	0.00110077	3.18385e-23	NA	NA
MED24	7.1054e-13	1.1514e-09	7.17739	Small_Intestine_Terminal_Ileum	2.5525e-09	2.64833e-06	5.95806	Heart_Atrial_Appendage	1.06112e-13	2.07077e-10	-7.43306	NA	NA	NA	1	1	1	0	3	-3.8993	6.68924	3.55252	-8.31557	-4.45021	10.2873	NA	NA	9.6472e-05	2.2434e-11	0.00038156	9.13104e-17	8.57867e-06	8.03585e-25	NA	NA	0.0155859	5.34283e-09	0.084226	7.75943e-14	0.00428327	9.13097e-22	NA	NA
MED24	7.1054e-13	1.1514e-09	7.17739	Small_Intestine_Terminal_Ileum	2.5525e-09	2.64833e-06	5.95806	Heart_Left_Ventricle	2.2825e-16	8.3315e-13	-8.20623	NA	NA	NA	1	1	1	0	3	-3.8993	6.68924	3.55252	-8.31557	-4.87908	11.3651	NA	NA	9.6472e-05	2.2434e-11	0.00038156	9.13104e-17	1.06583e-06	6.24146e-30	NA	NA	0.0155859	5.34283e-09	0.084226	7.75943e-14	0.000797585	7.56005e-27	NA	NA
MED24	7.1054e-13	1.1514e-09	7.17739	Small_Intestine_Terminal_Ileum	2.5525e-09	2.64833e-06	5.95806	Kidney_Cortex	9.88273e-15	1.93229e-11	7.74076	NA	NA	NA	1	1	1	0	3	-3.8993	6.68924	3.55252	-8.31557	4.54533	-10.7247	NA	NA	9.6472e-05	2.2434e-11	0.00038156	9.13104e-17	5.48485e-06	7.79153e-27	NA	NA	0.0155859	5.34283e-09	0.084226	7.75943e-14	0.00250443	1.80413e-23	NA	NA
MED24	7.1054e-13	1.1514e-09	7.17739	Small_Intestine_Terminal_Ileum	2.5525e-09	2.64833e-06	5.95806	Liver	1.06112e-13	2.98356e-10	-7.43306	NA	NA	NA	1	1	1	0	3	-3.8993	6.68924	3.55252	-8.31557	-4.45021	10.2873	NA	NA	9.6472e-05	2.2434e-11	0.00038156	9.13104e-17	8.57867e-06	8.03585e-25	NA	NA	0.0155859	5.34283e-09	0.084226	7.75943e-14	0.00416764	9.23989e-22	NA	NA
MED24	7.1054e-13	1.1514e-09	7.17739	Small_Intestine_Terminal_Ileum	2.5525e-09	2.64833e-06	5.95806	Lung	3.23227e-15	6.79059e-12	-7.8816	NA	NA	NA	1	1	1	0	3	-3.8993	6.68924	3.55252	-8.31557	-4.83496	10.6095	NA	NA	9.6472e-05	2.2434e-11	0.00038156	9.13104e-17	1.3317e-06	2.69252e-26	NA	NA	0.0155859	5.34283e-09	0.084226	7.75943e-14	0.000615488	3.65168e-23	NA	NA
MED24	7.1054e-13	1.1514e-09	7.17739	Small_Intestine_Terminal_Ileum	2.5525e-09	2.64833e-06	5.95806	Minor_Salivary_Gland	3.23227e-15	9.00703e-12	-7.8816	NA	NA	NA	1	1	1	0	3	-3.8993	6.68924	3.55252	-8.31557	-4.83496	10.6095	NA	NA	9.6472e-05	2.2434e-11	0.00038156	9.13104e-17	1.3317e-06	2.69252e-26	NA	NA	0.0155859	5.34283e-09	0.084226	7.75943e-14	0.0009598	5.64236e-23	NA	NA
MED24	7.1054e-13	1.1514e-09	7.17739	Small_Intestine_Terminal_Ileum	2.5525e-09	2.64833e-06	5.95806	Muscle_Skeletal	7.30113e-15	2.51993e-11	-7.77915	NA	NA	NA	1	1	1	0	3	-3.8993	6.68924	3.55252	-8.31557	-4.57284	10.7773	NA	NA	9.6472e-05	2.2434e-11	0.00038156	9.13104e-17	4.8116e-06	4.40695e-27	NA	NA	0.0155859	5.34283e-09	0.084226	7.75943e-14	0.00305845	6.57257e-24	NA	NA
MED24	7.1054e-13	1.1514e-09	7.17739	Small_Intestine_Terminal_Ileum	2.5525e-09	2.64833e-06	5.95806	Nerve_Tibial	6.88248e-15	1.40216e-11	-7.78662	NA	NA	NA	1	1	1	0	3	-3.8993	6.68924	3.55252	-8.31557	-4.57871	10.7874	NA	NA	9.6472e-05	2.2434e-11	0.00038156	9.13104e-17	4.67854e-06	3.94627e-27	NA	NA	0.0155859	5.34283e-09	0.084226	7.75943e-14	0.00259871	5.97251e-24	NA	NA
MED24	7.1054e-13	1.1514e-09	7.17739	Small_Intestine_Terminal_Ileum	2.5525e-09	2.64833e-06	5.95806	Ovary	3.23227e-15	1.62998e-11	-7.8816	NA	NA	NA	1	1	1	0	3	-3.8993	6.68924	3.55252	-8.31557	-4.83496	10.6095	NA	NA	9.6472e-05	2.2434e-11	0.00038156	9.13104e-17	1.3317e-06	2.69252e-26	NA	NA	0.0155859	5.34283e-09	0.084226	7.75943e-14	0.00106766	3.89228e-23	NA	NA
MED24	7.1054e-13	1.1514e-09	7.17739	Small_Intestine_Terminal_Ileum	2.5525e-09	2.64833e-06	5.95806	Pancreas	1.06112e-13	4.03843e-10	-7.43306	NA	NA	NA	1	1	1	0	3	-3.8993	6.68924	3.55252	-8.31557	-4.45021	10.2873	NA	NA	9.6472e-05	2.2434e-11	0.00038156	9.13104e-17	8.57867e-06	8.03585e-25	NA	NA	0.0155859	5.34283e-09	0.084226	7.75943e-14	0.00519524	8.39258e-22	NA	NA
MED24	7.1054e-13	1.1514e-09	7.17739	Small_Intestine_Terminal_Ileum	2.5525e-09	2.64833e-06	5.95806	Pituitary	1.45999e-14	7.73845e-11	7.69099	NA	NA	NA	1	1	1	0	3	-3.8993	6.68924	3.55252	-8.31557	4.51031	-10.6565	NA	NA	9.6472e-05	2.2434e-11	0.00038156	9.13104e-17	6.4732e-06	1.62548e-26	NA	NA	0.0155859	5.34283e-09	0.084226	7.75943e-14	0.00376015	2.47331e-23	NA	NA
MED24	7.1054e-13	1.1514e-09	7.17739	Small_Intestine_Terminal_Ileum	2.5525e-09	2.64833e-06	5.95806	Prostate	1.06112e-13	2.19948e-10	-7.43306	NA	NA	NA	1	1	1	0	3	-3.8993	6.68924	3.55252	-8.31557	-4.45021	10.2873	NA	NA	9.6472e-05	2.2434e-11	0.00038156	9.13104e-17	8.57867e-06	8.03585e-25	NA	NA	0.0155859	5.34283e-09	0.084226	7.75943e-14	0.00393189	8.48068e-22	NA	NA
MED24	7.1054e-13	1.1514e-09	7.17739	Small_Intestine_Terminal_Ileum	2.5525e-09	2.64833e-06	5.95806	Skin_Not_Sun_Exposed_Suprapubic	5.8207e-14	1.42638e-10	7.51205	NA	NA	NA	1	1	1	0	3	-3.8993	6.68924	3.55252	-8.31557	4.51388	-10.3239	NA	NA	9.6472e-05	2.2434e-11	0.00038156	9.13104e-17	6.36525e-06	5.49388e-25	NA	NA	0.0155859	5.34283e-09	0.084226	7.75943e-14	0.00280995	5.74008e-22	NA	NA
MED24	7.1054e-13	1.1514e-09	7.17739	Small_Intestine_Terminal_Ileum	2.5525e-09	2.64833e-06	5.95806	Skin_Sun_Exposed_Lower_leg	3.23227e-15	9.43734e-12	-7.8816	NA	NA	NA	1	1	1	0	3	-3.8993	6.68924	3.55252	-8.31557	-4.83496	10.6095	NA	NA	9.6472e-05	2.2434e-11	0.00038156	9.13104e-17	1.3317e-06	2.69252e-26	NA	NA	0.0155859	5.34283e-09	0.084226	7.75943e-14	0.000871164	3.36465e-23	NA	NA
MED24	7.1054e-13	1.1514e-09	7.17739	Small_Intestine_Terminal_Ileum	2.5525e-09	2.64833e-06	5.95806	Small_Intestine_Terminal_Ileum	1.21107e-15	4.40406e-12	-8.00332	NA	NA	NA	1	1	1	0	3	-3.8993	6.68924	3.55252	-8.31557	-4.70438	11.0879	NA	NA	9.6472e-05	2.2434e-11	0.00038156	9.13104e-17	2.54644e-06	1.43651e-28	NA	NA	0.0155859	5.34283e-09	0.084226	7.75943e-14	0.00167442	2.58538e-25	NA	NA
MED24	7.1054e-13	1.1514e-09	7.17739	Small_Intestine_Terminal_Ileum	2.5525e-09	2.64833e-06	5.95806	Spleen	1.06112e-13	1.85758e-10	-7.43306	NA	NA	NA	1	1	1	0	3	-3.8993	6.68924	3.55252	-8.31557	-4.45021	10.2873	NA	NA	9.6472e-05	2.2434e-11	0.00038156	9.13104e-17	8.57867e-06	8.03585e-25	NA	NA	0.0155859	5.34283e-09	0.084226	7.75943e-14	0.00351168	7.84952e-22	NA	NA
MED24	7.1054e-13	1.1514e-09	7.17739	Small_Intestine_Terminal_Ileum	2.5525e-09	2.64833e-06	5.95806	Stomach	3.23227e-15	1.09182e-11	-7.8816	NA	NA	NA	1	1	1	0	3	-3.8993	6.68924	3.55252	-8.31557	-4.83496	10.6095	NA	NA	9.6472e-05	2.2434e-11	0.00038156	9.13104e-17	1.3317e-06	2.69252e-26	NA	NA	0.0155859	5.34283e-09	0.084226	7.75943e-14	0.000886852	4.77939e-23	NA	NA
MED24	7.1054e-13	1.1514e-09	7.17739	Small_Intestine_Terminal_Ileum	2.5525e-09	2.64833e-06	5.95806	Testis	3.23227e-15	3.36156e-11	-7.8816	NA	NA	NA	1	1	1	0	3	-3.8993	6.68924	3.55252	-8.31557	-4.83496	10.6095	NA	NA	9.6472e-05	2.2434e-11	0.00038156	9.13104e-17	1.3317e-06	2.69252e-26	NA	NA	0.0155859	5.34283e-09	0.084226	7.75943e-14	0.00136422	3.67253e-23	NA	NA
MED24	7.1054e-13	1.1514e-09	7.17739	Small_Intestine_Terminal_Ileum	2.5525e-09	2.64833e-06	5.95806	Thyroid	3.23227e-15	1.01094e-11	-7.8816	NA	NA	NA	1	1	1	0	3	-3.8993	6.68924	3.55252	-8.31557	-4.83496	10.6095	NA	NA	9.6472e-05	2.2434e-11	0.00038156	9.13104e-17	1.3317e-06	2.69252e-26	NA	NA	0.0155859	5.34283e-09	0.084226	7.75943e-14	0.000834587	3.60229e-23	NA	NA
MED24	7.1054e-13	1.1514e-09	7.17739	Small_Intestine_Terminal_Ileum	2.5525e-09	2.64833e-06	5.95806	Uterus	8.71241e-16	3.59349e-12	-8.04376	NA	NA	NA	1	1	1	0	3	-3.8993	6.68924	3.55252	-8.31557	-4.73046	11.1436	NA	NA	9.6472e-05	2.2434e-11	0.00038156	9.13104e-17	2.24011e-06	7.69427e-29	NA	NA	0.0155859	5.34283e-09	0.084226	7.75943e-14	0.00137296	1.46311e-25	NA	NA
MED24	7.1054e-13	1.1514e-09	7.17739	Small_Intestine_Terminal_Ileum	2.5525e-09	2.64833e-06	5.95806	Vagina	2.9036e-15	8.7395e-12	-7.89498	NA	NA	NA	1	1	1	0	3	-3.8993	6.68924	3.55252	-8.31557	-4.64435	10.9373	NA	NA	9.6472e-05	2.2434e-11	0.00038156	9.13104e-17	3.41145e-06	7.64338e-28	NA	NA	0.0155859	5.34283e-09	0.084226	7.75943e-14	0.0022092	1.45285e-24	NA	NA
MED24	7.1054e-13	1.1514e-09	7.17739	Small_Intestine_Terminal_Ileum	2.5525e-09	2.64833e-06	5.95806	Whole_Blood	8.66062e-15	2.27081e-11	-7.75752	NA	NA	NA	1	1	1	0	3	-3.8993	6.68924	3.55252	-8.31557	-4.54883	10.7488	NA	NA	9.6472e-05	2.2434e-11	0.00038156	9.13104e-17	5.39443e-06	6.0053e-27	NA	NA	0.0155859	5.34283e-09	0.084226	7.75943e-14	0.00317895	6.08653e-24	NA	NA
MED24	7.1054e-13	1.1514e-09	7.17739	Small_Intestine_Terminal_Ileum	2.5525e-09	2.64833e-06	5.95806	smultixcan	1.40546e-15	6.15562e-12	-7.70738	NA	NA	NA	1	1	1	0	3	-3.8993	6.68924	3.55252	-8.31557	-4.65111	10.5332	NA	NA	9.6472e-05	2.2434e-11	0.00038156	9.13104e-17	4.85792e-06	2.46518e-29	NA	NA	0.0155859	5.34283e-09	0.084226	7.75943e-14	0.00217116	3.51457e-26	NA	NA
MED24	7.1054e-13	1.1514e-09	7.17739	Spleen	3.41287e-14	1.32272e-10	7.58161	Adipose_Subcutaneous	6.56623e-15	1.34054e-11	-7.79257	NA	NA	NA	1	1	1	0	3	-3.8993	6.68924	4.7029	-9.99907	-4.58175	10.7957	NA	NA	9.6472e-05	2.2434e-11	2.56492e-06	1.53838e-23	4.61091e-06	3.60574e-27	NA	NA	0.0155859	5.34283e-09	0.00164654	1.68914e-20	0.00217988	5.61315e-24	NA	NA
MED24	7.1054e-13	1.1514e-09	7.17739	Spleen	3.41287e-14	1.32272e-10	7.58161	Adipose_Visceral_Omentum	2.21666e-15	6.98512e-12	7.92858	NA	NA	NA	1	1	1	0	3	-3.8993	6.68924	4.7029	-9.99907	4.72665	-10.6879	NA	NA	9.6472e-05	2.2434e-11	2.56492e-06	1.53838e-23	2.28257e-06	1.15946e-26	NA	NA	0.0155859	5.34283e-09	0.00164654	1.68914e-20	0.00135783	1.47474e-23	NA	NA
MED24	7.1054e-13	1.1514e-09	7.17739	Spleen	3.41287e-14	1.32272e-10	7.58161	Adrenal_Gland	3.23227e-15	1.26183e-11	-7.8816	NA	NA	NA	1	1	1	0	3	-3.8993	6.68924	4.7029	-9.99907	-4.83496	10.6095	NA	NA	9.6472e-05	2.2434e-11	2.56492e-06	1.53838e-23	1.3317e-06	2.69252e-26	NA	NA	0.0155859	5.34283e-09	0.00164654	1.68914e-20	0.00124527	2.97285e-23	NA	NA
MED24	7.1054e-13	1.1514e-09	7.17739	Spleen	3.41287e-14	1.32272e-10	7.58161	Artery_Aorta	3.23227e-15	7.56922e-12	-7.8816	NA	NA	NA	1	1	1	0	3	-3.8993	6.68924	4.7029	-9.99907	-4.83496	10.6095	NA	NA	9.6472e-05	2.2434e-11	2.56492e-06	1.53838e-23	1.3317e-06	2.69252e-26	NA	NA	0.0155859	5.34283e-09	0.00164654	1.68914e-20	0.000876178	3.91382e-23	NA	NA
MED24	7.1054e-13	1.1514e-09	7.17739	Spleen	3.41287e-14	1.32272e-10	7.58161	Artery_Coronary	3.23227e-15	9.76015e-12	-7.8816	NA	NA	NA	1	1	1	0	3	-3.8993	6.68924	4.7029	-9.99907	-4.83496	10.6095	NA	NA	9.6472e-05	2.2434e-11	2.56492e-06	1.53838e-23	1.3317e-06	2.69252e-26	NA	NA	0.0155859	5.34283e-09	0.00164654	1.68914e-20	0.000947314	4.0707e-23	NA	NA
MED24	7.1054e-13	1.1514e-09	7.17739	Spleen	3.41287e-14	1.32272e-10	7.58161	Artery_Tibial	9.80966e-15	2.22547e-11	7.7417	NA	NA	NA	1	1	1	0	3	-3.8993	6.68924	4.7029	-9.99907	4.55067	-10.7254	NA	NA	9.6472e-05	2.2434e-11	2.56492e-06	1.53838e-23	5.34756e-06	7.73376e-27	NA	NA	0.0155859	5.34283e-09	0.00164654	1.68914e-20	0.0028553	1.09022e-23	NA	NA
MED24	7.1054e-13	1.1514e-09	7.17739	Spleen	3.41287e-14	1.32272e-10	7.58161	Brain_Amygdala	1.06112e-13	2.71206e-10	7.43306	NA	NA	NA	1	1	1	0	3	-3.8993	6.68924	4.7029	-9.99907	4.45021	-10.2873	NA	NA	9.6472e-05	2.2434e-11	2.56492e-06	1.53838e-23	8.57867e-06	8.03585e-25	NA	NA	0.0155859	5.34283e-09	0.00164654	1.68914e-20	0.00397318	1.16384e-21	NA	NA
MED24	7.1054e-13	1.1514e-09	7.17739	Spleen	3.41287e-14	1.32272e-10	7.58161	Brain_Anterior_cingulate_cortex_BA24	3.23227e-15	1.3891e-11	-7.8816	NA	NA	NA	1	1	1	0	3	-3.8993	6.68924	4.7029	-9.99907	-4.83496	10.6095	NA	NA	9.6472e-05	2.2434e-11	2.56492e-06	1.53838e-23	1.3317e-06	2.69252e-26	NA	NA	0.0155859	5.34283e-09	0.00164654	1.68914e-20	0.00116365	4.6854e-23	NA	NA
MED24	7.1054e-13	1.1514e-09	7.17739	Spleen	3.41287e-14	1.32272e-10	7.58161	Brain_Caudate_basal_ganglia	1.04448e-14	4.98699e-11	7.73372	NA	NA	NA	1	1	1	0	3	-3.8993	6.68924	4.7029	-9.99907	4.5463	-10.5991	NA	NA	9.6472e-05	2.2434e-11	2.56492e-06	1.53838e-23	5.45962e-06	3.00714e-26	NA	NA	0.0155859	5.34283e-09	0.00164654	1.68914e-20	0.00338488	5.39696e-23	NA	NA
MED24	7.1054e-13	1.1514e-09	7.17739	Spleen	3.41287e-14	1.32272e-10	7.58161	Brain_Cerebellar_Hemisphere	3.23227e-15	1.2001e-11	-7.8816	NA	NA	NA	1	1	1	0	3	-3.8993	6.68924	4.7029	-9.99907	-4.83496	10.6095	NA	NA	9.6472e-05	2.2434e-11	2.56492e-06	1.53838e-23	1.3317e-06	2.69252e-26	NA	NA	0.0155859	5.34283e-09	0.00164654	1.68914e-20	0.00104825	3.81983e-23	NA	NA
MED24	7.1054e-13	1.1514e-09	7.17739	Spleen	3.41287e-14	1.32272e-10	7.58161	Brain_Cerebellum	3.23227e-15	1.23557e-11	-7.8816	NA	NA	NA	1	1	1	0	3	-3.8993	6.68924	4.7029	-9.99907	-4.83496	10.6095	NA	NA	9.6472e-05	2.2434e-11	2.56492e-06	1.53838e-23	1.3317e-06	2.69252e-26	NA	NA	0.0155859	5.34283e-09	0.00164654	1.68914e-20	0.00119779	3.93744e-23	NA	NA
MED24	7.1054e-13	1.1514e-09	7.17739	Spleen	3.41287e-14	1.32272e-10	7.58161	Brain_Cortex	4.09038e-14	1.78879e-10	-7.55809	NA	NA	NA	1	1	1	0	3	-3.8993	6.68924	4.7029	-9.99907	-4.41533	10.4746	NA	NA	9.6472e-05	2.2434e-11	2.56492e-06	1.53838e-23	1.00858e-05	1.13028e-25	NA	NA	0.0155859	5.34283e-09	0.00164654	1.68914e-20	0.00482813	1.55962e-22	NA	NA
MED24	7.1054e-13	1.1514e-09	7.17739	Spleen	3.41287e-14	1.32272e-10	7.58161	Brain_Frontal_Cortex_BA9	3.41287e-14	1.15731e-10	7.58161	NA	NA	NA	1	1	1	0	3	-3.8993	6.68924	4.7029	-9.99907	4.7029	-9.99907	NA	NA	9.6472e-05	2.2434e-11	2.56492e-06	1.53838e-23	2.56492e-06	1.53838e-23	NA	NA	0.0155859	5.34283e-09	0.00164654	1.68914e-20	0.00196022	1.37135e-20	NA	NA
MED24	7.1054e-13	1.1514e-09	7.17739	Spleen	3.41287e-14	1.32272e-10	7.58161	Brain_Hippocampus	1.06112e-13	3.06072e-10	-7.43306	NA	NA	NA	1	1	1	0	3	-3.8993	6.68924	4.7029	-9.99907	-4.45021	10.2873	NA	NA	9.6472e-05	2.2434e-11	2.56492e-06	1.53838e-23	8.57867e-06	8.03585e-25	NA	NA	0.0155859	5.34283e-09	0.00164654	1.68914e-20	0.00437594	1.42348e-21	NA	NA
MED24	7.1054e-13	1.1514e-09	7.17739	Spleen	3.41287e-14	1.32272e-10	7.58161	Brain_Hypothalamus	1.06112e-13	5.91758e-10	-7.43306	NA	NA	NA	1	1	1	0	3	-3.8993	6.68924	4.7029	-9.99907	-4.45021	10.2873	NA	NA	9.6472e-05	2.2434e-11	2.56492e-06	1.53838e-23	8.57867e-06	8.03585e-25	NA	NA	0.0155859	5.34283e-09	0.00164654	1.68914e-20	0.00424573	1.2258e-21	NA	NA
MED24	7.1054e-13	1.1514e-09	7.17739	Spleen	3.41287e-14	1.32272e-10	7.58161	Brain_Nucleus_accumbens_basal_ganglia	3.23227e-15	1.57482e-11	-7.8816	NA	NA	NA	1	1	1	0	3	-3.8993	6.68924	4.7029	-9.99907	-4.83496	10.6095	NA	NA	9.6472e-05	2.2434e-11	2.56492e-06	1.53838e-23	1.3317e-06	2.69252e-26	NA	NA	0.0155859	5.34283e-09	0.00164654	1.68914e-20	0.00143208	3.45221e-23	NA	NA
MED24	7.1054e-13	1.1514e-09	7.17739	Spleen	3.41287e-14	1.32272e-10	7.58161	Brain_Putamen_basal_ganglia	4.73941e-14	1.66875e-10	7.5389	NA	NA	NA	1	1	1	0	3	-3.8993	6.68924	4.7029	-9.99907	4.41936	-10.446	NA	NA	9.6472e-05	2.2434e-11	2.56492e-06	1.53838e-23	9.89924e-06	1.52792e-25	NA	NA	0.0155859	5.34283e-09	0.00164654	1.68914e-20	0.00414335	4.24762e-22	NA	NA
MED24	7.1054e-13	1.1514e-09	7.17739	Spleen	3.41287e-14	1.32272e-10	7.58161	Brain_Spinal_cord_cervical_c-1	1.06112e-13	2.82363e-10	-7.43306	NA	NA	NA	1	1	1	0	3	-3.8993	6.68924	4.7029	-9.99907	-4.45021	10.2873	NA	NA	9.6472e-05	2.2434e-11	2.56492e-06	1.53838e-23	8.57867e-06	8.03585e-25	NA	NA	0.0155859	5.34283e-09	0.00164654	1.68914e-20	0.00395372	1.32493e-21	NA	NA
MED24	7.1054e-13	1.1514e-09	7.17739	Spleen	3.41287e-14	1.32272e-10	7.58161	Brain_Substantia_nigra	1.59261e-11	1.61529e-08	-6.7392	NA	NA	NA	1	1	1	0	3	-3.8993	6.68924	4.7029	-9.99907	-3.8746	9.21074	NA	NA	9.6472e-05	2.2434e-11	2.56492e-06	1.53838e-23	0.000106799	3.23887e-20	NA	NA	0.0155859	5.34283e-09	0.00164654	1.68914e-20	0.0276771	3.92313e-17	NA	NA
MED24	7.1054e-13	1.1514e-09	7.17739	Spleen	3.41287e-14	1.32272e-10	7.58161	Breast_Mammary_Tissue	3.23227e-15	6.78089e-12	-7.8816	NA	NA	NA	1	1	1	0	3	-3.8993	6.68924	4.7029	-9.99907	-4.83496	10.6095	NA	NA	9.6472e-05	2.2434e-11	2.56492e-06	1.53838e-23	1.3317e-06	2.69252e-26	NA	NA	0.0155859	5.34283e-09	0.00164654	1.68914e-20	0.000775553	3.3895e-23	NA	NA
MED24	7.1054e-13	1.1514e-09	7.17739	Spleen	3.41287e-14	1.32272e-10	7.58161	Cells_Cultured_fibroblasts	1.21112e-14	3.07733e-11	7.71486	NA	NA	NA	1	1	1	0	3	-3.8993	6.68924	4.7029	-9.99907	4.52134	-10.69	NA	NA	9.6472e-05	2.2434e-11	2.56492e-06	1.53838e-23	6.145e-06	1.13379e-26	NA	NA	0.0155859	5.34283e-09	0.00164654	1.68914e-20	0.00313861	1.66446e-23	NA	NA
MED24	7.1054e-13	1.1514e-09	7.17739	Spleen	3.41287e-14	1.32272e-10	7.58161	Cells_EBV-transformed_lymphocytes	1.06112e-13	1.72962e-10	7.43306	NA	NA	NA	1	1	1	0	3	-3.8993	6.68924	4.7029	-9.99907	4.45021	-10.2873	NA	NA	9.6472e-05	2.2434e-11	2.56492e-06	1.53838e-23	8.57867e-06	8.03585e-25	NA	NA	0.0155859	5.34283e-09	0.00164654	1.68914e-20	0.00344639	8.99367e-22	NA	NA
MED24	7.1054e-13	1.1514e-09	7.17739	Spleen	3.41287e-14	1.32272e-10	7.58161	Colon_Sigmoid	8.33461e-14	1.85463e-10	-7.46493	NA	NA	NA	1	1	1	0	3	-3.8993	6.68924	4.7029	-9.99907	-4.45233	10.3629	NA	NA	9.6472e-05	2.2434e-11	2.56492e-06	1.53838e-23	8.49427e-06	3.65732e-25	NA	NA	0.0155859	5.34283e-09	0.00164654	1.68914e-20	0.00442271	4.78597e-22	NA	NA
MED24	7.1054e-13	1.1514e-09	7.17739	Spleen	3.41287e-14	1.32272e-10	7.58161	Colon_Transverse	1.06112e-13	2.7322e-10	-7.43306	NA	NA	NA	1	1	1	0	3	-3.8993	6.68924	4.7029	-9.99907	-4.45021	10.2873	NA	NA	9.6472e-05	2.2434e-11	2.56492e-06	1.53838e-23	8.57867e-06	8.03585e-25	NA	NA	0.0155859	5.34283e-09	0.00164654	1.68914e-20	0.00445859	9.66445e-22	NA	NA
MED24	7.1054e-13	1.1514e-09	7.17739	Spleen	3.41287e-14	1.32272e-10	7.58161	Esophagus_Gastroesophageal_Junction	3.23227e-15	8.28053e-12	-7.8816	NA	NA	NA	1	1	1	0	3	-3.8993	6.68924	4.7029	-9.99907	-4.83496	10.6095	NA	NA	9.6472e-05	2.2434e-11	2.56492e-06	1.53838e-23	1.3317e-06	2.69252e-26	NA	NA	0.0155859	5.34283e-09	0.00164654	1.68914e-20	0.00114095	3.22314e-23	NA	NA
MED24	7.1054e-13	1.1514e-09	7.17739	Spleen	3.41287e-14	1.32272e-10	7.58161	Esophagus_Mucosa	3.50781e-15	1.22313e-11	-7.87137	NA	NA	NA	1	1	1	0	3	-3.8993	6.68924	4.7029	-9.99907	-4.62951	10.9047	NA	NA	9.6472e-05	2.2434e-11	2.56492e-06	1.53838e-23	3.66531e-06	1.09426e-27	NA	NA	0.0155859	5.34283e-09	0.00164654	1.68914e-20	0.00216781	1.68591e-24	NA	NA
MED24	7.1054e-13	1.1514e-09	7.17739	Spleen	3.41287e-14	1.32272e-10	7.58161	Esophagus_Muscularis	3.23227e-15	1.09308e-11	-7.8816	NA	NA	NA	1	1	1	0	3	-3.8993	6.68924	4.7029	-9.99907	-4.83496	10.6095	NA	NA	9.6472e-05	2.2434e-11	2.56492e-06	1.53838e-23	1.3317e-06	2.69252e-26	NA	NA	0.0155859	5.34283e-09	0.00164654	1.68914e-20	0.00110077	3.18385e-23	NA	NA
MED24	7.1054e-13	1.1514e-09	7.17739	Spleen	3.41287e-14	1.32272e-10	7.58161	Heart_Atrial_Appendage	1.06112e-13	2.07077e-10	-7.43306	NA	NA	NA	1	1	1	0	3	-3.8993	6.68924	4.7029	-9.99907	-4.45021	10.2873	NA	NA	9.6472e-05	2.2434e-11	2.56492e-06	1.53838e-23	8.57867e-06	8.03585e-25	NA	NA	0.0155859	5.34283e-09	0.00164654	1.68914e-20	0.00428327	9.13097e-22	NA	NA
MED24	7.1054e-13	1.1514e-09	7.17739	Spleen	3.41287e-14	1.32272e-10	7.58161	Heart_Left_Ventricle	2.2825e-16	8.3315e-13	-8.20623	NA	NA	NA	1	1	1	0	3	-3.8993	6.68924	4.7029	-9.99907	-4.87908	11.3651	NA	NA	9.6472e-05	2.2434e-11	2.56492e-06	1.53838e-23	1.06583e-06	6.24146e-30	NA	NA	0.0155859	5.34283e-09	0.00164654	1.68914e-20	0.000797585	7.56005e-27	NA	NA
MED24	7.1054e-13	1.1514e-09	7.17739	Spleen	3.41287e-14	1.32272e-10	7.58161	Kidney_Cortex	9.88273e-15	1.93229e-11	7.74076	NA	NA	NA	1	1	1	0	3	-3.8993	6.68924	4.7029	-9.99907	4.54533	-10.7247	NA	NA	9.6472e-05	2.2434e-11	2.56492e-06	1.53838e-23	5.48485e-06	7.79153e-27	NA	NA	0.0155859	5.34283e-09	0.00164654	1.68914e-20	0.00250443	1.80413e-23	NA	NA
MED24	7.1054e-13	1.1514e-09	7.17739	Spleen	3.41287e-14	1.32272e-10	7.58161	Liver	1.06112e-13	2.98356e-10	-7.43306	NA	NA	NA	1	1	1	0	3	-3.8993	6.68924	4.7029	-9.99907	-4.45021	10.2873	NA	NA	9.6472e-05	2.2434e-11	2.56492e-06	1.53838e-23	8.57867e-06	8.03585e-25	NA	NA	0.0155859	5.34283e-09	0.00164654	1.68914e-20	0.00416764	9.23989e-22	NA	NA
MED24	7.1054e-13	1.1514e-09	7.17739	Spleen	3.41287e-14	1.32272e-10	7.58161	Lung	3.23227e-15	6.79059e-12	-7.8816	NA	NA	NA	1	1	1	0	3	-3.8993	6.68924	4.7029	-9.99907	-4.83496	10.6095	NA	NA	9.6472e-05	2.2434e-11	2.56492e-06	1.53838e-23	1.3317e-06	2.69252e-26	NA	NA	0.0155859	5.34283e-09	0.00164654	1.68914e-20	0.000615488	3.65168e-23	NA	NA
MED24	7.1054e-13	1.1514e-09	7.17739	Spleen	3.41287e-14	1.32272e-10	7.58161	Minor_Salivary_Gland	3.23227e-15	9.00703e-12	-7.8816	NA	NA	NA	1	1	1	0	3	-3.8993	6.68924	4.7029	-9.99907	-4.83496	10.6095	NA	NA	9.6472e-05	2.2434e-11	2.56492e-06	1.53838e-23	1.3317e-06	2.69252e-26	NA	NA	0.0155859	5.34283e-09	0.00164654	1.68914e-20	0.0009598	5.64236e-23	NA	NA
MED24	7.1054e-13	1.1514e-09	7.17739	Spleen	3.41287e-14	1.32272e-10	7.58161	Muscle_Skeletal	7.30113e-15	2.51993e-11	-7.77915	NA	NA	NA	1	1	1	0	3	-3.8993	6.68924	4.7029	-9.99907	-4.57284	10.7773	NA	NA	9.6472e-05	2.2434e-11	2.56492e-06	1.53838e-23	4.8116e-06	4.40695e-27	NA	NA	0.0155859	5.34283e-09	0.00164654	1.68914e-20	0.00305845	6.57257e-24	NA	NA
MED24	7.1054e-13	1.1514e-09	7.17739	Spleen	3.41287e-14	1.32272e-10	7.58161	Nerve_Tibial	6.88248e-15	1.40216e-11	-7.78662	NA	NA	NA	1	1	1	0	3	-3.8993	6.68924	4.7029	-9.99907	-4.57871	10.7874	NA	NA	9.6472e-05	2.2434e-11	2.56492e-06	1.53838e-23	4.67854e-06	3.94627e-27	NA	NA	0.0155859	5.34283e-09	0.00164654	1.68914e-20	0.00259871	5.97251e-24	NA	NA
MED24	7.1054e-13	1.1514e-09	7.17739	Spleen	3.41287e-14	1.32272e-10	7.58161	Ovary	3.23227e-15	1.62998e-11	-7.8816	NA	NA	NA	1	1	1	0	3	-3.8993	6.68924	4.7029	-9.99907	-4.83496	10.6095	NA	NA	9.6472e-05	2.2434e-11	2.56492e-06	1.53838e-23	1.3317e-06	2.69252e-26	NA	NA	0.0155859	5.34283e-09	0.00164654	1.68914e-20	0.00106766	3.89228e-23	NA	NA
MED24	7.1054e-13	1.1514e-09	7.17739	Spleen	3.41287e-14	1.32272e-10	7.58161	Pancreas	1.06112e-13	4.03843e-10	-7.43306	NA	NA	NA	1	1	1	0	3	-3.8993	6.68924	4.7029	-9.99907	-4.45021	10.2873	NA	NA	9.6472e-05	2.2434e-11	2.56492e-06	1.53838e-23	8.57867e-06	8.03585e-25	NA	NA	0.0155859	5.34283e-09	0.00164654	1.68914e-20	0.00519524	8.39258e-22	NA	NA
MED24	7.1054e-13	1.1514e-09	7.17739	Spleen	3.41287e-14	1.32272e-10	7.58161	Pituitary	1.45999e-14	7.73845e-11	7.69099	NA	NA	NA	1	1	1	0	3	-3.8993	6.68924	4.7029	-9.99907	4.51031	-10.6565	NA	NA	9.6472e-05	2.2434e-11	2.56492e-06	1.53838e-23	6.4732e-06	1.62548e-26	NA	NA	0.0155859	5.34283e-09	0.00164654	1.68914e-20	0.00376015	2.47331e-23	NA	NA
MED24	7.1054e-13	1.1514e-09	7.17739	Spleen	3.41287e-14	1.32272e-10	7.58161	Prostate	1.06112e-13	2.19948e-10	-7.43306	NA	NA	NA	1	1	1	0	3	-3.8993	6.68924	4.7029	-9.99907	-4.45021	10.2873	NA	NA	9.6472e-05	2.2434e-11	2.56492e-06	1.53838e-23	8.57867e-06	8.03585e-25	NA	NA	0.0155859	5.34283e-09	0.00164654	1.68914e-20	0.00393189	8.48068e-22	NA	NA
MED24	7.1054e-13	1.1514e-09	7.17739	Spleen	3.41287e-14	1.32272e-10	7.58161	Skin_Not_Sun_Exposed_Suprapubic	5.8207e-14	1.42638e-10	7.51205	NA	NA	NA	1	1	1	0	3	-3.8993	6.68924	4.7029	-9.99907	4.51388	-10.3239	NA	NA	9.6472e-05	2.2434e-11	2.56492e-06	1.53838e-23	6.36525e-06	5.49388e-25	NA	NA	0.0155859	5.34283e-09	0.00164654	1.68914e-20	0.00280995	5.74008e-22	NA	NA
MED24	7.1054e-13	1.1514e-09	7.17739	Spleen	3.41287e-14	1.32272e-10	7.58161	Skin_Sun_Exposed_Lower_leg	3.23227e-15	9.43734e-12	-7.8816	NA	NA	NA	1	1	1	0	3	-3.8993	6.68924	4.7029	-9.99907	-4.83496	10.6095	NA	NA	9.6472e-05	2.2434e-11	2.56492e-06	1.53838e-23	1.3317e-06	2.69252e-26	NA	NA	0.0155859	5.34283e-09	0.00164654	1.68914e-20	0.000871164	3.36465e-23	NA	NA
MED24	7.1054e-13	1.1514e-09	7.17739	Spleen	3.41287e-14	1.32272e-10	7.58161	Small_Intestine_Terminal_Ileum	1.21107e-15	4.40406e-12	-8.00332	NA	NA	NA	1	1	1	0	3	-3.8993	6.68924	4.7029	-9.99907	-4.70438	11.0879	NA	NA	9.6472e-05	2.2434e-11	2.56492e-06	1.53838e-23	2.54644e-06	1.43651e-28	NA	NA	0.0155859	5.34283e-09	0.00164654	1.68914e-20	0.00167442	2.58538e-25	NA	NA
MED24	7.1054e-13	1.1514e-09	7.17739	Spleen	3.41287e-14	1.32272e-10	7.58161	Spleen	1.06112e-13	1.85758e-10	-7.43306	NA	NA	NA	1	1	1	0	3	-3.8993	6.68924	4.7029	-9.99907	-4.45021	10.2873	NA	NA	9.6472e-05	2.2434e-11	2.56492e-06	1.53838e-23	8.57867e-06	8.03585e-25	NA	NA	0.0155859	5.34283e-09	0.00164654	1.68914e-20	0.00351168	7.84952e-22	NA	NA
MED24	7.1054e-13	1.1514e-09	7.17739	Spleen	3.41287e-14	1.32272e-10	7.58161	Stomach	3.23227e-15	1.09182e-11	-7.8816	NA	NA	NA	1	1	1	0	3	-3.8993	6.68924	4.7029	-9.99907	-4.83496	10.6095	NA	NA	9.6472e-05	2.2434e-11	2.56492e-06	1.53838e-23	1.3317e-06	2.69252e-26	NA	NA	0.0155859	5.34283e-09	0.00164654	1.68914e-20	0.000886852	4.77939e-23	NA	NA
MED24	7.1054e-13	1.1514e-09	7.17739	Spleen	3.41287e-14	1.32272e-10	7.58161	Testis	3.23227e-15	3.36156e-11	-7.8816	NA	NA	NA	1	1	1	0	3	-3.8993	6.68924	4.7029	-9.99907	-4.83496	10.6095	NA	NA	9.6472e-05	2.2434e-11	2.56492e-06	1.53838e-23	1.3317e-06	2.69252e-26	NA	NA	0.0155859	5.34283e-09	0.00164654	1.68914e-20	0.00136422	3.67253e-23	NA	NA
MED24	7.1054e-13	1.1514e-09	7.17739	Spleen	3.41287e-14	1.32272e-10	7.58161	Thyroid	3.23227e-15	1.01094e-11	-7.8816	NA	NA	NA	1	1	1	0	3	-3.8993	6.68924	4.7029	-9.99907	-4.83496	10.6095	NA	NA	9.6472e-05	2.2434e-11	2.56492e-06	1.53838e-23	1.3317e-06	2.69252e-26	NA	NA	0.0155859	5.34283e-09	0.00164654	1.68914e-20	0.000834587	3.60229e-23	NA	NA
MED24	7.1054e-13	1.1514e-09	7.17739	Spleen	3.41287e-14	1.32272e-10	7.58161	Uterus	8.71241e-16	3.59349e-12	-8.04376	NA	NA	NA	1	1	1	0	3	-3.8993	6.68924	4.7029	-9.99907	-4.73046	11.1436	NA	NA	9.6472e-05	2.2434e-11	2.56492e-06	1.53838e-23	2.24011e-06	7.69427e-29	NA	NA	0.0155859	5.34283e-09	0.00164654	1.68914e-20	0.00137296	1.46311e-25	NA	NA
MED24	7.1054e-13	1.1514e-09	7.17739	Spleen	3.41287e-14	1.32272e-10	7.58161	Vagina	2.9036e-15	8.7395e-12	-7.89498	NA	NA	NA	1	1	1	0	3	-3.8993	6.68924	4.7029	-9.99907	-4.64435	10.9373	NA	NA	9.6472e-05	2.2434e-11	2.56492e-06	1.53838e-23	3.41145e-06	7.64338e-28	NA	NA	0.0155859	5.34283e-09	0.00164654	1.68914e-20	0.0022092	1.45285e-24	NA	NA
MED24	7.1054e-13	1.1514e-09	7.17739	Spleen	3.41287e-14	1.32272e-10	7.58161	Whole_Blood	8.66062e-15	2.27081e-11	-7.75752	NA	NA	NA	1	1	1	0	3	-3.8993	6.68924	4.7029	-9.99907	-4.54883	10.7488	NA	NA	9.6472e-05	2.2434e-11	2.56492e-06	1.53838e-23	5.39443e-06	6.0053e-27	NA	NA	0.0155859	5.34283e-09	0.00164654	1.68914e-20	0.00317895	6.08653e-24	NA	NA
MED24	7.1054e-13	1.1514e-09	7.17739	Spleen	3.41287e-14	1.32272e-10	7.58161	smultixcan	1.40546e-15	6.15562e-12	-7.70738	NA	NA	NA	1	1	1	0	3	-3.8993	6.68924	4.7029	-9.99907	-4.65111	10.5332	NA	NA	9.6472e-05	2.2434e-11	2.56492e-06	1.53838e-23	4.85792e-06	2.46518e-29	NA	NA	0.0155859	5.34283e-09	0.00164654	1.68914e-20	0.00217116	3.51457e-26	NA	NA
MED24	7.1054e-13	1.1514e-09	7.17739	Stomach	6.23931e-07	0.000268799	4.98366	Adipose_Subcutaneous	6.56623e-15	1.34054e-11	-7.79257	NA	NA	NA	1	1	1	0	3	-3.8993	6.68924	2.8817	-7.22078	-4.58175	10.7957	NA	NA	9.6472e-05	2.2434e-11	0.00395539	5.16919e-13	4.61091e-06	3.60574e-27	NA	NA	0.0155859	5.34283e-09	0.281365	2.49362e-10	0.00217988	5.61315e-24	NA	NA
MED24	7.1054e-13	1.1514e-09	7.17739	Stomach	6.23931e-07	0.000268799	4.98366	Adipose_Visceral_Omentum	2.21666e-15	6.98512e-12	7.92858	NA	NA	NA	1	1	1	0	3	-3.8993	6.68924	2.8817	-7.22078	4.72665	-10.6879	NA	NA	9.6472e-05	2.2434e-11	0.00395539	5.16919e-13	2.28257e-06	1.15946e-26	NA	NA	0.0155859	5.34283e-09	0.281365	2.49362e-10	0.00135783	1.47474e-23	NA	NA
MED24	7.1054e-13	1.1514e-09	7.17739	Stomach	6.23931e-07	0.000268799	4.98366	Adrenal_Gland	3.23227e-15	1.26183e-11	-7.8816	NA	NA	NA	1	1	1	0	3	-3.8993	6.68924	2.8817	-7.22078	-4.83496	10.6095	NA	NA	9.6472e-05	2.2434e-11	0.00395539	5.16919e-13	1.3317e-06	2.69252e-26	NA	NA	0.0155859	5.34283e-09	0.281365	2.49362e-10	0.00124527	2.97285e-23	NA	NA
MED24	7.1054e-13	1.1514e-09	7.17739	Stomach	6.23931e-07	0.000268799	4.98366	Artery_Aorta	3.23227e-15	7.56922e-12	-7.8816	NA	NA	NA	1	1	1	0	3	-3.8993	6.68924	2.8817	-7.22078	-4.83496	10.6095	NA	NA	9.6472e-05	2.2434e-11	0.00395539	5.16919e-13	1.3317e-06	2.69252e-26	NA	NA	0.0155859	5.34283e-09	0.281365	2.49362e-10	0.000876178	3.91382e-23	NA	NA
MED24	7.1054e-13	1.1514e-09	7.17739	Stomach	6.23931e-07	0.000268799	4.98366	Artery_Coronary	3.23227e-15	9.76015e-12	-7.8816	NA	NA	NA	1	1	1	0	3	-3.8993	6.68924	2.8817	-7.22078	-4.83496	10.6095	NA	NA	9.6472e-05	2.2434e-11	0.00395539	5.16919e-13	1.3317e-06	2.69252e-26	NA	NA	0.0155859	5.34283e-09	0.281365	2.49362e-10	0.000947314	4.0707e-23	NA	NA
MED24	7.1054e-13	1.1514e-09	7.17739	Stomach	6.23931e-07	0.000268799	4.98366	Artery_Tibial	9.80966e-15	2.22547e-11	7.7417	NA	NA	NA	1	1	1	0	3	-3.8993	6.68924	2.8817	-7.22078	4.55067	-10.7254	NA	NA	9.6472e-05	2.2434e-11	0.00395539	5.16919e-13	5.34756e-06	7.73376e-27	NA	NA	0.0155859	5.34283e-09	0.281365	2.49362e-10	0.0028553	1.09022e-23	NA	NA
MED24	7.1054e-13	1.1514e-09	7.17739	Stomach	6.23931e-07	0.000268799	4.98366	Brain_Amygdala	1.06112e-13	2.71206e-10	7.43306	NA	NA	NA	1	1	1	0	3	-3.8993	6.68924	2.8817	-7.22078	4.45021	-10.2873	NA	NA	9.6472e-05	2.2434e-11	0.00395539	5.16919e-13	8.57867e-06	8.03585e-25	NA	NA	0.0155859	5.34283e-09	0.281365	2.49362e-10	0.00397318	1.16384e-21	NA	NA
MED24	7.1054e-13	1.1514e-09	7.17739	Stomach	6.23931e-07	0.000268799	4.98366	Brain_Anterior_cingulate_cortex_BA24	3.23227e-15	1.3891e-11	-7.8816	NA	NA	NA	1	1	1	0	3	-3.8993	6.68924	2.8817	-7.22078	-4.83496	10.6095	NA	NA	9.6472e-05	2.2434e-11	0.00395539	5.16919e-13	1.3317e-06	2.69252e-26	NA	NA	0.0155859	5.34283e-09	0.281365	2.49362e-10	0.00116365	4.6854e-23	NA	NA
MED24	7.1054e-13	1.1514e-09	7.17739	Stomach	6.23931e-07	0.000268799	4.98366	Brain_Caudate_basal_ganglia	1.04448e-14	4.98699e-11	7.73372	NA	NA	NA	1	1	1	0	3	-3.8993	6.68924	2.8817	-7.22078	4.5463	-10.5991	NA	NA	9.6472e-05	2.2434e-11	0.00395539	5.16919e-13	5.45962e-06	3.00714e-26	NA	NA	0.0155859	5.34283e-09	0.281365	2.49362e-10	0.00338488	5.39696e-23	NA	NA
MED24	7.1054e-13	1.1514e-09	7.17739	Stomach	6.23931e-07	0.000268799	4.98366	Brain_Cerebellar_Hemisphere	3.23227e-15	1.2001e-11	-7.8816	NA	NA	NA	1	1	1	0	3	-3.8993	6.68924	2.8817	-7.22078	-4.83496	10.6095	NA	NA	9.6472e-05	2.2434e-11	0.00395539	5.16919e-13	1.3317e-06	2.69252e-26	NA	NA	0.0155859	5.34283e-09	0.281365	2.49362e-10	0.00104825	3.81983e-23	NA	NA
MED24	7.1054e-13	1.1514e-09	7.17739	Stomach	6.23931e-07	0.000268799	4.98366	Brain_Cerebellum	3.23227e-15	1.23557e-11	-7.8816	NA	NA	NA	1	1	1	0	3	-3.8993	6.68924	2.8817	-7.22078	-4.83496	10.6095	NA	NA	9.6472e-05	2.2434e-11	0.00395539	5.16919e-13	1.3317e-06	2.69252e-26	NA	NA	0.0155859	5.34283e-09	0.281365	2.49362e-10	0.00119779	3.93744e-23	NA	NA
MED24	7.1054e-13	1.1514e-09	7.17739	Stomach	6.23931e-07	0.000268799	4.98366	Brain_Cortex	4.09038e-14	1.78879e-10	-7.55809	NA	NA	NA	1	1	1	0	3	-3.8993	6.68924	2.8817	-7.22078	-4.41533	10.4746	NA	NA	9.6472e-05	2.2434e-11	0.00395539	5.16919e-13	1.00858e-05	1.13028e-25	NA	NA	0.0155859	5.34283e-09	0.281365	2.49362e-10	0.00482813	1.55962e-22	NA	NA
MED24	7.1054e-13	1.1514e-09	7.17739	Stomach	6.23931e-07	0.000268799	4.98366	Brain_Frontal_Cortex_BA9	3.41287e-14	1.15731e-10	7.58161	NA	NA	NA	1	1	1	0	3	-3.8993	6.68924	2.8817	-7.22078	4.7029	-9.99907	NA	NA	9.6472e-05	2.2434e-11	0.00395539	5.16919e-13	2.56492e-06	1.53838e-23	NA	NA	0.0155859	5.34283e-09	0.281365	2.49362e-10	0.00196022	1.37135e-20	NA	NA
MED24	7.1054e-13	1.1514e-09	7.17739	Stomach	6.23931e-07	0.000268799	4.98366	Brain_Hippocampus	1.06112e-13	3.06072e-10	-7.43306	NA	NA	NA	1	1	1	0	3	-3.8993	6.68924	2.8817	-7.22078	-4.45021	10.2873	NA	NA	9.6472e-05	2.2434e-11	0.00395539	5.16919e-13	8.57867e-06	8.03585e-25	NA	NA	0.0155859	5.34283e-09	0.281365	2.49362e-10	0.00437594	1.42348e-21	NA	NA
MED24	7.1054e-13	1.1514e-09	7.17739	Stomach	6.23931e-07	0.000268799	4.98366	Brain_Hypothalamus	1.06112e-13	5.91758e-10	-7.43306	NA	NA	NA	1	1	1	0	3	-3.8993	6.68924	2.8817	-7.22078	-4.45021	10.2873	NA	NA	9.6472e-05	2.2434e-11	0.00395539	5.16919e-13	8.57867e-06	8.03585e-25	NA	NA	0.0155859	5.34283e-09	0.281365	2.49362e-10	0.00424573	1.2258e-21	NA	NA
MED24	7.1054e-13	1.1514e-09	7.17739	Stomach	6.23931e-07	0.000268799	4.98366	Brain_Nucleus_accumbens_basal_ganglia	3.23227e-15	1.57482e-11	-7.8816	NA	NA	NA	1	1	1	0	3	-3.8993	6.68924	2.8817	-7.22078	-4.83496	10.6095	NA	NA	9.6472e-05	2.2434e-11	0.00395539	5.16919e-13	1.3317e-06	2.69252e-26	NA	NA	0.0155859	5.34283e-09	0.281365	2.49362e-10	0.00143208	3.45221e-23	NA	NA
MED24	7.1054e-13	1.1514e-09	7.17739	Stomach	6.23931e-07	0.000268799	4.98366	Brain_Putamen_basal_ganglia	4.73941e-14	1.66875e-10	7.5389	NA	NA	NA	1	1	1	0	3	-3.8993	6.68924	2.8817	-7.22078	4.41936	-10.446	NA	NA	9.6472e-05	2.2434e-11	0.00395539	5.16919e-13	9.89924e-06	1.52792e-25	NA	NA	0.0155859	5.34283e-09	0.281365	2.49362e-10	0.00414335	4.24762e-22	NA	NA
MED24	7.1054e-13	1.1514e-09	7.17739	Stomach	6.23931e-07	0.000268799	4.98366	Brain_Spinal_cord_cervical_c-1	1.06112e-13	2.82363e-10	-7.43306	NA	NA	NA	1	1	1	0	3	-3.8993	6.68924	2.8817	-7.22078	-4.45021	10.2873	NA	NA	9.6472e-05	2.2434e-11	0.00395539	5.16919e-13	8.57867e-06	8.03585e-25	NA	NA	0.0155859	5.34283e-09	0.281365	2.49362e-10	0.00395372	1.32493e-21	NA	NA
MED24	7.1054e-13	1.1514e-09	7.17739	Stomach	6.23931e-07	0.000268799	4.98366	Brain_Substantia_nigra	1.59261e-11	1.61529e-08	-6.7392	NA	NA	NA	1	1	1	0	3	-3.8993	6.68924	2.8817	-7.22078	-3.8746	9.21074	NA	NA	9.6472e-05	2.2434e-11	0.00395539	5.16919e-13	0.000106799	3.23887e-20	NA	NA	0.0155859	5.34283e-09	0.281365	2.49362e-10	0.0276771	3.92313e-17	NA	NA
MED24	7.1054e-13	1.1514e-09	7.17739	Stomach	6.23931e-07	0.000268799	4.98366	Breast_Mammary_Tissue	3.23227e-15	6.78089e-12	-7.8816	NA	NA	NA	1	1	1	0	3	-3.8993	6.68924	2.8817	-7.22078	-4.83496	10.6095	NA	NA	9.6472e-05	2.2434e-11	0.00395539	5.16919e-13	1.3317e-06	2.69252e-26	NA	NA	0.0155859	5.34283e-09	0.281365	2.49362e-10	0.000775553	3.3895e-23	NA	NA
MED24	7.1054e-13	1.1514e-09	7.17739	Stomach	6.23931e-07	0.000268799	4.98366	Cells_Cultured_fibroblasts	1.21112e-14	3.07733e-11	7.71486	NA	NA	NA	1	1	1	0	3	-3.8993	6.68924	2.8817	-7.22078	4.52134	-10.69	NA	NA	9.6472e-05	2.2434e-11	0.00395539	5.16919e-13	6.145e-06	1.13379e-26	NA	NA	0.0155859	5.34283e-09	0.281365	2.49362e-10	0.00313861	1.66446e-23	NA	NA
MED24	7.1054e-13	1.1514e-09	7.17739	Stomach	6.23931e-07	0.000268799	4.98366	Cells_EBV-transformed_lymphocytes	1.06112e-13	1.72962e-10	7.43306	NA	NA	NA	1	1	1	0	3	-3.8993	6.68924	2.8817	-7.22078	4.45021	-10.2873	NA	NA	9.6472e-05	2.2434e-11	0.00395539	5.16919e-13	8.57867e-06	8.03585e-25	NA	NA	0.0155859	5.34283e-09	0.281365	2.49362e-10	0.00344639	8.99367e-22	NA	NA
MED24	7.1054e-13	1.1514e-09	7.17739	Stomach	6.23931e-07	0.000268799	4.98366	Colon_Sigmoid	8.33461e-14	1.85463e-10	-7.46493	NA	NA	NA	1	1	1	0	3	-3.8993	6.68924	2.8817	-7.22078	-4.45233	10.3629	NA	NA	9.6472e-05	2.2434e-11	0.00395539	5.16919e-13	8.49427e-06	3.65732e-25	NA	NA	0.0155859	5.34283e-09	0.281365	2.49362e-10	0.00442271	4.78597e-22	NA	NA
MED24	7.1054e-13	1.1514e-09	7.17739	Stomach	6.23931e-07	0.000268799	4.98366	Colon_Transverse	1.06112e-13	2.7322e-10	-7.43306	NA	NA	NA	1	1	1	0	3	-3.8993	6.68924	2.8817	-7.22078	-4.45021	10.2873	NA	NA	9.6472e-05	2.2434e-11	0.00395539	5.16919e-13	8.57867e-06	8.03585e-25	NA	NA	0.0155859	5.34283e-09	0.281365	2.49362e-10	0.00445859	9.66445e-22	NA	NA
MED24	7.1054e-13	1.1514e-09	7.17739	Stomach	6.23931e-07	0.000268799	4.98366	Esophagus_Gastroesophageal_Junction	3.23227e-15	8.28053e-12	-7.8816	NA	NA	NA	1	1	1	0	3	-3.8993	6.68924	2.8817	-7.22078	-4.83496	10.6095	NA	NA	9.6472e-05	2.2434e-11	0.00395539	5.16919e-13	1.3317e-06	2.69252e-26	NA	NA	0.0155859	5.34283e-09	0.281365	2.49362e-10	0.00114095	3.22314e-23	NA	NA
MED24	7.1054e-13	1.1514e-09	7.17739	Stomach	6.23931e-07	0.000268799	4.98366	Esophagus_Mucosa	3.50781e-15	1.22313e-11	-7.87137	NA	NA	NA	1	1	1	0	3	-3.8993	6.68924	2.8817	-7.22078	-4.62951	10.9047	NA	NA	9.6472e-05	2.2434e-11	0.00395539	5.16919e-13	3.66531e-06	1.09426e-27	NA	NA	0.0155859	5.34283e-09	0.281365	2.49362e-10	0.00216781	1.68591e-24	NA	NA
MED24	7.1054e-13	1.1514e-09	7.17739	Stomach	6.23931e-07	0.000268799	4.98366	Esophagus_Muscularis	3.23227e-15	1.09308e-11	-7.8816	NA	NA	NA	1	1	1	0	3	-3.8993	6.68924	2.8817	-7.22078	-4.83496	10.6095	NA	NA	9.6472e-05	2.2434e-11	0.00395539	5.16919e-13	1.3317e-06	2.69252e-26	NA	NA	0.0155859	5.34283e-09	0.281365	2.49362e-10	0.00110077	3.18385e-23	NA	NA
MED24	7.1054e-13	1.1514e-09	7.17739	Stomach	6.23931e-07	0.000268799	4.98366	Heart_Atrial_Appendage	1.06112e-13	2.07077e-10	-7.43306	NA	NA	NA	1	1	1	0	3	-3.8993	6.68924	2.8817	-7.22078	-4.45021	10.2873	NA	NA	9.6472e-05	2.2434e-11	0.00395539	5.16919e-13	8.57867e-06	8.03585e-25	NA	NA	0.0155859	5.34283e-09	0.281365	2.49362e-10	0.00428327	9.13097e-22	NA	NA
MED24	7.1054e-13	1.1514e-09	7.17739	Stomach	6.23931e-07	0.000268799	4.98366	Heart_Left_Ventricle	2.2825e-16	8.3315e-13	-8.20623	NA	NA	NA	1	1	1	0	3	-3.8993	6.68924	2.8817	-7.22078	-4.87908	11.3651	NA	NA	9.6472e-05	2.2434e-11	0.00395539	5.16919e-13	1.06583e-06	6.24146e-30	NA	NA	0.0155859	5.34283e-09	0.281365	2.49362e-10	0.000797585	7.56005e-27	NA	NA
MED24	7.1054e-13	1.1514e-09	7.17739	Stomach	6.23931e-07	0.000268799	4.98366	Kidney_Cortex	9.88273e-15	1.93229e-11	7.74076	NA	NA	NA	1	1	1	0	3	-3.8993	6.68924	2.8817	-7.22078	4.54533	-10.7247	NA	NA	9.6472e-05	2.2434e-11	0.00395539	5.16919e-13	5.48485e-06	7.79153e-27	NA	NA	0.0155859	5.34283e-09	0.281365	2.49362e-10	0.00250443	1.80413e-23	NA	NA
MED24	7.1054e-13	1.1514e-09	7.17739	Stomach	6.23931e-07	0.000268799	4.98366	Liver	1.06112e-13	2.98356e-10	-7.43306	NA	NA	NA	1	1	1	0	3	-3.8993	6.68924	2.8817	-7.22078	-4.45021	10.2873	NA	NA	9.6472e-05	2.2434e-11	0.00395539	5.16919e-13	8.57867e-06	8.03585e-25	NA	NA	0.0155859	5.34283e-09	0.281365	2.49362e-10	0.00416764	9.23989e-22	NA	NA
MED24	7.1054e-13	1.1514e-09	7.17739	Stomach	6.23931e-07	0.000268799	4.98366	Lung	3.23227e-15	6.79059e-12	-7.8816	NA	NA	NA	1	1	1	0	3	-3.8993	6.68924	2.8817	-7.22078	-4.83496	10.6095	NA	NA	9.6472e-05	2.2434e-11	0.00395539	5.16919e-13	1.3317e-06	2.69252e-26	NA	NA	0.0155859	5.34283e-09	0.281365	2.49362e-10	0.000615488	3.65168e-23	NA	NA
MED24	7.1054e-13	1.1514e-09	7.17739	Stomach	6.23931e-07	0.000268799	4.98366	Minor_Salivary_Gland	3.23227e-15	9.00703e-12	-7.8816	NA	NA	NA	1	1	1	0	3	-3.8993	6.68924	2.8817	-7.22078	-4.83496	10.6095	NA	NA	9.6472e-05	2.2434e-11	0.00395539	5.16919e-13	1.3317e-06	2.69252e-26	NA	NA	0.0155859	5.34283e-09	0.281365	2.49362e-10	0.0009598	5.64236e-23	NA	NA
MED24	7.1054e-13	1.1514e-09	7.17739	Stomach	6.23931e-07	0.000268799	4.98366	Muscle_Skeletal	7.30113e-15	2.51993e-11	-7.77915	NA	NA	NA	1	1	1	0	3	-3.8993	6.68924	2.8817	-7.22078	-4.57284	10.7773	NA	NA	9.6472e-05	2.2434e-11	0.00395539	5.16919e-13	4.8116e-06	4.40695e-27	NA	NA	0.0155859	5.34283e-09	0.281365	2.49362e-10	0.00305845	6.57257e-24	NA	NA
MED24	7.1054e-13	1.1514e-09	7.17739	Stomach	6.23931e-07	0.000268799	4.98366	Nerve_Tibial	6.88248e-15	1.40216e-11	-7.78662	NA	NA	NA	1	1	1	0	3	-3.8993	6.68924	2.8817	-7.22078	-4.57871	10.7874	NA	NA	9.6472e-05	2.2434e-11	0.00395539	5.16919e-13	4.67854e-06	3.94627e-27	NA	NA	0.0155859	5.34283e-09	0.281365	2.49362e-10	0.00259871	5.97251e-24	NA	NA
MED24	7.1054e-13	1.1514e-09	7.17739	Stomach	6.23931e-07	0.000268799	4.98366	Ovary	3.23227e-15	1.62998e-11	-7.8816	NA	NA	NA	1	1	1	0	3	-3.8993	6.68924	2.8817	-7.22078	-4.83496	10.6095	NA	NA	9.6472e-05	2.2434e-11	0.00395539	5.16919e-13	1.3317e-06	2.69252e-26	NA	NA	0.0155859	5.34283e-09	0.281365	2.49362e-10	0.00106766	3.89228e-23	NA	NA
MED24	7.1054e-13	1.1514e-09	7.17739	Stomach	6.23931e-07	0.000268799	4.98366	Pancreas	1.06112e-13	4.03843e-10	-7.43306	NA	NA	NA	1	1	1	0	3	-3.8993	6.68924	2.8817	-7.22078	-4.45021	10.2873	NA	NA	9.6472e-05	2.2434e-11	0.00395539	5.16919e-13	8.57867e-06	8.03585e-25	NA	NA	0.0155859	5.34283e-09	0.281365	2.49362e-10	0.00519524	8.39258e-22	NA	NA
MED24	7.1054e-13	1.1514e-09	7.17739	Stomach	6.23931e-07	0.000268799	4.98366	Pituitary	1.45999e-14	7.73845e-11	7.69099	NA	NA	NA	1	1	1	0	3	-3.8993	6.68924	2.8817	-7.22078	4.51031	-10.6565	NA	NA	9.6472e-05	2.2434e-11	0.00395539	5.16919e-13	6.4732e-06	1.62548e-26	NA	NA	0.0155859	5.34283e-09	0.281365	2.49362e-10	0.00376015	2.47331e-23	NA	NA
MED24	7.1054e-13	1.1514e-09	7.17739	Stomach	6.23931e-07	0.000268799	4.98366	Prostate	1.06112e-13	2.19948e-10	-7.43306	NA	NA	NA	1	1	1	0	3	-3.8993	6.68924	2.8817	-7.22078	-4.45021	10.2873	NA	NA	9.6472e-05	2.2434e-11	0.00395539	5.16919e-13	8.57867e-06	8.03585e-25	NA	NA	0.0155859	5.34283e-09	0.281365	2.49362e-10	0.00393189	8.48068e-22	NA	NA
MED24	7.1054e-13	1.1514e-09	7.17739	Stomach	6.23931e-07	0.000268799	4.98366	Skin_Not_Sun_Exposed_Suprapubic	5.8207e-14	1.42638e-10	7.51205	NA	NA	NA	1	1	1	0	3	-3.8993	6.68924	2.8817	-7.22078	4.51388	-10.3239	NA	NA	9.6472e-05	2.2434e-11	0.00395539	5.16919e-13	6.36525e-06	5.49388e-25	NA	NA	0.0155859	5.34283e-09	0.281365	2.49362e-10	0.00280995	5.74008e-22	NA	NA
MED24	7.1054e-13	1.1514e-09	7.17739	Stomach	6.23931e-07	0.000268799	4.98366	Skin_Sun_Exposed_Lower_leg	3.23227e-15	9.43734e-12	-7.8816	NA	NA	NA	1	1	1	0	3	-3.8993	6.68924	2.8817	-7.22078	-4.83496	10.6095	NA	NA	9.6472e-05	2.2434e-11	0.00395539	5.16919e-13	1.3317e-06	2.69252e-26	NA	NA	0.0155859	5.34283e-09	0.281365	2.49362e-10	0.000871164	3.36465e-23	NA	NA
MED24	7.1054e-13	1.1514e-09	7.17739	Stomach	6.23931e-07	0.000268799	4.98366	Small_Intestine_Terminal_Ileum	1.21107e-15	4.40406e-12	-8.00332	NA	NA	NA	1	1	1	0	3	-3.8993	6.68924	2.8817	-7.22078	-4.70438	11.0879	NA	NA	9.6472e-05	2.2434e-11	0.00395539	5.16919e-13	2.54644e-06	1.43651e-28	NA	NA	0.0155859	5.34283e-09	0.281365	2.49362e-10	0.00167442	2.58538e-25	NA	NA
MED24	7.1054e-13	1.1514e-09	7.17739	Stomach	6.23931e-07	0.000268799	4.98366	Spleen	1.06112e-13	1.85758e-10	-7.43306	NA	NA	NA	1	1	1	0	3	-3.8993	6.68924	2.8817	-7.22078	-4.45021	10.2873	NA	NA	9.6472e-05	2.2434e-11	0.00395539	5.16919e-13	8.57867e-06	8.03585e-25	NA	NA	0.0155859	5.34283e-09	0.281365	2.49362e-10	0.00351168	7.84952e-22	NA	NA
MED24	7.1054e-13	1.1514e-09	7.17739	Stomach	6.23931e-07	0.000268799	4.98366	Stomach	3.23227e-15	1.09182e-11	-7.8816	NA	NA	NA	1	1	1	0	3	-3.8993	6.68924	2.8817	-7.22078	-4.83496	10.6095	NA	NA	9.6472e-05	2.2434e-11	0.00395539	5.16919e-13	1.3317e-06	2.69252e-26	NA	NA	0.0155859	5.34283e-09	0.281365	2.49362e-10	0.000886852	4.77939e-23	NA	NA
MED24	7.1054e-13	1.1514e-09	7.17739	Stomach	6.23931e-07	0.000268799	4.98366	Testis	3.23227e-15	3.36156e-11	-7.8816	NA	NA	NA	1	1	1	0	3	-3.8993	6.68924	2.8817	-7.22078	-4.83496	10.6095	NA	NA	9.6472e-05	2.2434e-11	0.00395539	5.16919e-13	1.3317e-06	2.69252e-26	NA	NA	0.0155859	5.34283e-09	0.281365	2.49362e-10	0.00136422	3.67253e-23	NA	NA
MED24	7.1054e-13	1.1514e-09	7.17739	Stomach	6.23931e-07	0.000268799	4.98366	Thyroid	3.23227e-15	1.01094e-11	-7.8816	NA	NA	NA	1	1	1	0	3	-3.8993	6.68924	2.8817	-7.22078	-4.83496	10.6095	NA	NA	9.6472e-05	2.2434e-11	0.00395539	5.16919e-13	1.3317e-06	2.69252e-26	NA	NA	0.0155859	5.34283e-09	0.281365	2.49362e-10	0.000834587	3.60229e-23	NA	NA
MED24	7.1054e-13	1.1514e-09	7.17739	Stomach	6.23931e-07	0.000268799	4.98366	Uterus	8.71241e-16	3.59349e-12	-8.04376	NA	NA	NA	1	1	1	0	3	-3.8993	6.68924	2.8817	-7.22078	-4.73046	11.1436	NA	NA	9.6472e-05	2.2434e-11	0.00395539	5.16919e-13	2.24011e-06	7.69427e-29	NA	NA	0.0155859	5.34283e-09	0.281365	2.49362e-10	0.00137296	1.46311e-25	NA	NA
MED24	7.1054e-13	1.1514e-09	7.17739	Stomach	6.23931e-07	0.000268799	4.98366	Vagina	2.9036e-15	8.7395e-12	-7.89498	NA	NA	NA	1	1	1	0	3	-3.8993	6.68924	2.8817	-7.22078	-4.64435	10.9373	NA	NA	9.6472e-05	2.2434e-11	0.00395539	5.16919e-13	3.41145e-06	7.64338e-28	NA	NA	0.0155859	5.34283e-09	0.281365	2.49362e-10	0.0022092	1.45285e-24	NA	NA
MED24	7.1054e-13	1.1514e-09	7.17739	Stomach	6.23931e-07	0.000268799	4.98366	Whole_Blood	8.66062e-15	2.27081e-11	-7.75752	NA	NA	NA	1	1	1	0	3	-3.8993	6.68924	2.8817	-7.22078	-4.54883	10.7488	NA	NA	9.6472e-05	2.2434e-11	0.00395539	5.16919e-13	5.39443e-06	6.0053e-27	NA	NA	0.0155859	5.34283e-09	0.281365	2.49362e-10	0.00317895	6.08653e-24	NA	NA
MED24	7.1054e-13	1.1514e-09	7.17739	Stomach	6.23931e-07	0.000268799	4.98366	smultixcan	1.40546e-15	6.15562e-12	-7.70738	NA	NA	NA	1	1	1	0	3	-3.8993	6.68924	2.8817	-7.22078	-4.65111	10.5332	NA	NA	9.6472e-05	2.2434e-11	0.00395539	5.16919e-13	4.85792e-06	2.46518e-29	NA	NA	0.0155859	5.34283e-09	0.281365	2.49362e-10	0.00217116	3.51457e-26	NA	NA
MED24	7.1054e-13	1.1514e-09	7.17739	Testis	1.16302e-05	0.00481458	4.38441	Adipose_Subcutaneous	6.56623e-15	1.34054e-11	-7.79257	NA	NA	NA	1	1	1	0	3	-3.8993	6.68924	2.47192	-6.64916	-4.58175	10.7957	NA	NA	9.6472e-05	2.2434e-11	0.0134389	2.94773e-11	4.61091e-06	3.60574e-27	NA	NA	0.0155859	5.34283e-09	0.450404	1.13746e-08	0.00217988	5.61315e-24	NA	NA
MED24	7.1054e-13	1.1514e-09	7.17739	Testis	1.16302e-05	0.00481458	4.38441	Adipose_Visceral_Omentum	2.21666e-15	6.98512e-12	7.92858	NA	NA	NA	1	1	1	0	3	-3.8993	6.68924	2.47192	-6.64916	4.72665	-10.6879	NA	NA	9.6472e-05	2.2434e-11	0.0134389	2.94773e-11	2.28257e-06	1.15946e-26	NA	NA	0.0155859	5.34283e-09	0.450404	1.13746e-08	0.00135783	1.47474e-23	NA	NA
MED24	7.1054e-13	1.1514e-09	7.17739	Testis	1.16302e-05	0.00481458	4.38441	Adrenal_Gland	3.23227e-15	1.26183e-11	-7.8816	NA	NA	NA	1	1	1	0	3	-3.8993	6.68924	2.47192	-6.64916	-4.83496	10.6095	NA	NA	9.6472e-05	2.2434e-11	0.0134389	2.94773e-11	1.3317e-06	2.69252e-26	NA	NA	0.0155859	5.34283e-09	0.450404	1.13746e-08	0.00124527	2.97285e-23	NA	NA
MED24	7.1054e-13	1.1514e-09	7.17739	Testis	1.16302e-05	0.00481458	4.38441	Artery_Aorta	3.23227e-15	7.56922e-12	-7.8816	NA	NA	NA	1	1	1	0	3	-3.8993	6.68924	2.47192	-6.64916	-4.83496	10.6095	NA	NA	9.6472e-05	2.2434e-11	0.0134389	2.94773e-11	1.3317e-06	2.69252e-26	NA	NA	0.0155859	5.34283e-09	0.450404	1.13746e-08	0.000876178	3.91382e-23	NA	NA
MED24	7.1054e-13	1.1514e-09	7.17739	Testis	1.16302e-05	0.00481458	4.38441	Artery_Coronary	3.23227e-15	9.76015e-12	-7.8816	NA	NA	NA	1	1	1	0	3	-3.8993	6.68924	2.47192	-6.64916	-4.83496	10.6095	NA	NA	9.6472e-05	2.2434e-11	0.0134389	2.94773e-11	1.3317e-06	2.69252e-26	NA	NA	0.0155859	5.34283e-09	0.450404	1.13746e-08	0.000947314	4.0707e-23	NA	NA
MED24	7.1054e-13	1.1514e-09	7.17739	Testis	1.16302e-05	0.00481458	4.38441	Artery_Tibial	9.80966e-15	2.22547e-11	7.7417	NA	NA	NA	1	1	1	0	3	-3.8993	6.68924	2.47192	-6.64916	4.55067	-10.7254	NA	NA	9.6472e-05	2.2434e-11	0.0134389	2.94773e-11	5.34756e-06	7.73376e-27	NA	NA	0.0155859	5.34283e-09	0.450404	1.13746e-08	0.0028553	1.09022e-23	NA	NA
MED24	7.1054e-13	1.1514e-09	7.17739	Testis	1.16302e-05	0.00481458	4.38441	Brain_Amygdala	1.06112e-13	2.71206e-10	7.43306	NA	NA	NA	1	1	1	0	3	-3.8993	6.68924	2.47192	-6.64916	4.45021	-10.2873	NA	NA	9.6472e-05	2.2434e-11	0.0134389	2.94773e-11	8.57867e-06	8.03585e-25	NA	NA	0.0155859	5.34283e-09	0.450404	1.13746e-08	0.00397318	1.16384e-21	NA	NA
MED24	7.1054e-13	1.1514e-09	7.17739	Testis	1.16302e-05	0.00481458	4.38441	Brain_Anterior_cingulate_cortex_BA24	3.23227e-15	1.3891e-11	-7.8816	NA	NA	NA	1	1	1	0	3	-3.8993	6.68924	2.47192	-6.64916	-4.83496	10.6095	NA	NA	9.6472e-05	2.2434e-11	0.0134389	2.94773e-11	1.3317e-06	2.69252e-26	NA	NA	0.0155859	5.34283e-09	0.450404	1.13746e-08	0.00116365	4.6854e-23	NA	NA
MED24	7.1054e-13	1.1514e-09	7.17739	Testis	1.16302e-05	0.00481458	4.38441	Brain_Caudate_basal_ganglia	1.04448e-14	4.98699e-11	7.73372	NA	NA	NA	1	1	1	0	3	-3.8993	6.68924	2.47192	-6.64916	4.5463	-10.5991	NA	NA	9.6472e-05	2.2434e-11	0.0134389	2.94773e-11	5.45962e-06	3.00714e-26	NA	NA	0.0155859	5.34283e-09	0.450404	1.13746e-08	0.00338488	5.39696e-23	NA	NA
MED24	7.1054e-13	1.1514e-09	7.17739	Testis	1.16302e-05	0.00481458	4.38441	Brain_Cerebellar_Hemisphere	3.23227e-15	1.2001e-11	-7.8816	NA	NA	NA	1	1	1	0	3	-3.8993	6.68924	2.47192	-6.64916	-4.83496	10.6095	NA	NA	9.6472e-05	2.2434e-11	0.0134389	2.94773e-11	1.3317e-06	2.69252e-26	NA	NA	0.0155859	5.34283e-09	0.450404	1.13746e-08	0.00104825	3.81983e-23	NA	NA
MED24	7.1054e-13	1.1514e-09	7.17739	Testis	1.16302e-05	0.00481458	4.38441	Brain_Cerebellum	3.23227e-15	1.23557e-11	-7.8816	NA	NA	NA	1	1	1	0	3	-3.8993	6.68924	2.47192	-6.64916	-4.83496	10.6095	NA	NA	9.6472e-05	2.2434e-11	0.0134389	2.94773e-11	1.3317e-06	2.69252e-26	NA	NA	0.0155859	5.34283e-09	0.450404	1.13746e-08	0.00119779	3.93744e-23	NA	NA
MED24	7.1054e-13	1.1514e-09	7.17739	Testis	1.16302e-05	0.00481458	4.38441	Brain_Cortex	4.09038e-14	1.78879e-10	-7.55809	NA	NA	NA	1	1	1	0	3	-3.8993	6.68924	2.47192	-6.64916	-4.41533	10.4746	NA	NA	9.6472e-05	2.2434e-11	0.0134389	2.94773e-11	1.00858e-05	1.13028e-25	NA	NA	0.0155859	5.34283e-09	0.450404	1.13746e-08	0.00482813	1.55962e-22	NA	NA
MED24	7.1054e-13	1.1514e-09	7.17739	Testis	1.16302e-05	0.00481458	4.38441	Brain_Frontal_Cortex_BA9	3.41287e-14	1.15731e-10	7.58161	NA	NA	NA	1	1	1	0	3	-3.8993	6.68924	2.47192	-6.64916	4.7029	-9.99907	NA	NA	9.6472e-05	2.2434e-11	0.0134389	2.94773e-11	2.56492e-06	1.53838e-23	NA	NA	0.0155859	5.34283e-09	0.450404	1.13746e-08	0.00196022	1.37135e-20	NA	NA
MED24	7.1054e-13	1.1514e-09	7.17739	Testis	1.16302e-05	0.00481458	4.38441	Brain_Hippocampus	1.06112e-13	3.06072e-10	-7.43306	NA	NA	NA	1	1	1	0	3	-3.8993	6.68924	2.47192	-6.64916	-4.45021	10.2873	NA	NA	9.6472e-05	2.2434e-11	0.0134389	2.94773e-11	8.57867e-06	8.03585e-25	NA	NA	0.0155859	5.34283e-09	0.450404	1.13746e-08	0.00437594	1.42348e-21	NA	NA
MED24	7.1054e-13	1.1514e-09	7.17739	Testis	1.16302e-05	0.00481458	4.38441	Brain_Hypothalamus	1.06112e-13	5.91758e-10	-7.43306	NA	NA	NA	1	1	1	0	3	-3.8993	6.68924	2.47192	-6.64916	-4.45021	10.2873	NA	NA	9.6472e-05	2.2434e-11	0.0134389	2.94773e-11	8.57867e-06	8.03585e-25	NA	NA	0.0155859	5.34283e-09	0.450404	1.13746e-08	0.00424573	1.2258e-21	NA	NA
MED24	7.1054e-13	1.1514e-09	7.17739	Testis	1.16302e-05	0.00481458	4.38441	Brain_Nucleus_accumbens_basal_ganglia	3.23227e-15	1.57482e-11	-7.8816	NA	NA	NA	1	1	1	0	3	-3.8993	6.68924	2.47192	-6.64916	-4.83496	10.6095	NA	NA	9.6472e-05	2.2434e-11	0.0134389	2.94773e-11	1.3317e-06	2.69252e-26	NA	NA	0.0155859	5.34283e-09	0.450404	1.13746e-08	0.00143208	3.45221e-23	NA	NA
MED24	7.1054e-13	1.1514e-09	7.17739	Testis	1.16302e-05	0.00481458	4.38441	Brain_Putamen_basal_ganglia	4.73941e-14	1.66875e-10	7.5389	NA	NA	NA	1	1	1	0	3	-3.8993	6.68924	2.47192	-6.64916	4.41936	-10.446	NA	NA	9.6472e-05	2.2434e-11	0.0134389	2.94773e-11	9.89924e-06	1.52792e-25	NA	NA	0.0155859	5.34283e-09	0.450404	1.13746e-08	0.00414335	4.24762e-22	NA	NA
MED24	7.1054e-13	1.1514e-09	7.17739	Testis	1.16302e-05	0.00481458	4.38441	Brain_Spinal_cord_cervical_c-1	1.06112e-13	2.82363e-10	-7.43306	NA	NA	NA	1	1	1	0	3	-3.8993	6.68924	2.47192	-6.64916	-4.45021	10.2873	NA	NA	9.6472e-05	2.2434e-11	0.0134389	2.94773e-11	8.57867e-06	8.03585e-25	NA	NA	0.0155859	5.34283e-09	0.450404	1.13746e-08	0.00395372	1.32493e-21	NA	NA
MED24	7.1054e-13	1.1514e-09	7.17739	Testis	1.16302e-05	0.00481458	4.38441	Brain_Substantia_nigra	1.59261e-11	1.61529e-08	-6.7392	NA	NA	NA	1	1	1	0	3	-3.8993	6.68924	2.47192	-6.64916	-3.8746	9.21074	NA	NA	9.6472e-05	2.2434e-11	0.0134389	2.94773e-11	0.000106799	3.23887e-20	NA	NA	0.0155859	5.34283e-09	0.450404	1.13746e-08	0.0276771	3.92313e-17	NA	NA
MED24	7.1054e-13	1.1514e-09	7.17739	Testis	1.16302e-05	0.00481458	4.38441	Breast_Mammary_Tissue	3.23227e-15	6.78089e-12	-7.8816	NA	NA	NA	1	1	1	0	3	-3.8993	6.68924	2.47192	-6.64916	-4.83496	10.6095	NA	NA	9.6472e-05	2.2434e-11	0.0134389	2.94773e-11	1.3317e-06	2.69252e-26	NA	NA	0.0155859	5.34283e-09	0.450404	1.13746e-08	0.000775553	3.3895e-23	NA	NA
MED24	7.1054e-13	1.1514e-09	7.17739	Testis	1.16302e-05	0.00481458	4.38441	Cells_Cultured_fibroblasts	1.21112e-14	3.07733e-11	7.71486	NA	NA	NA	1	1	1	0	3	-3.8993	6.68924	2.47192	-6.64916	4.52134	-10.69	NA	NA	9.6472e-05	2.2434e-11	0.0134389	2.94773e-11	6.145e-06	1.13379e-26	NA	NA	0.0155859	5.34283e-09	0.450404	1.13746e-08	0.00313861	1.66446e-23	NA	NA
MED24	7.1054e-13	1.1514e-09	7.17739	Testis	1.16302e-05	0.00481458	4.38441	Cells_EBV-transformed_lymphocytes	1.06112e-13	1.72962e-10	7.43306	NA	NA	NA	1	1	1	0	3	-3.8993	6.68924	2.47192	-6.64916	4.45021	-10.2873	NA	NA	9.6472e-05	2.2434e-11	0.0134389	2.94773e-11	8.57867e-06	8.03585e-25	NA	NA	0.0155859	5.34283e-09	0.450404	1.13746e-08	0.00344639	8.99367e-22	NA	NA
MED24	7.1054e-13	1.1514e-09	7.17739	Testis	1.16302e-05	0.00481458	4.38441	Colon_Sigmoid	8.33461e-14	1.85463e-10	-7.46493	NA	NA	NA	1	1	1	0	3	-3.8993	6.68924	2.47192	-6.64916	-4.45233	10.3629	NA	NA	9.6472e-05	2.2434e-11	0.0134389	2.94773e-11	8.49427e-06	3.65732e-25	NA	NA	0.0155859	5.34283e-09	0.450404	1.13746e-08	0.00442271	4.78597e-22	NA	NA
MED24	7.1054e-13	1.1514e-09	7.17739	Testis	1.16302e-05	0.00481458	4.38441	Colon_Transverse	1.06112e-13	2.7322e-10	-7.43306	NA	NA	NA	1	1	1	0	3	-3.8993	6.68924	2.47192	-6.64916	-4.45021	10.2873	NA	NA	9.6472e-05	2.2434e-11	0.0134389	2.94773e-11	8.57867e-06	8.03585e-25	NA	NA	0.0155859	5.34283e-09	0.450404	1.13746e-08	0.00445859	9.66445e-22	NA	NA
MED24	7.1054e-13	1.1514e-09	7.17739	Testis	1.16302e-05	0.00481458	4.38441	Esophagus_Gastroesophageal_Junction	3.23227e-15	8.28053e-12	-7.8816	NA	NA	NA	1	1	1	0	3	-3.8993	6.68924	2.47192	-6.64916	-4.83496	10.6095	NA	NA	9.6472e-05	2.2434e-11	0.0134389	2.94773e-11	1.3317e-06	2.69252e-26	NA	NA	0.0155859	5.34283e-09	0.450404	1.13746e-08	0.00114095	3.22314e-23	NA	NA
MED24	7.1054e-13	1.1514e-09	7.17739	Testis	1.16302e-05	0.00481458	4.38441	Esophagus_Mucosa	3.50781e-15	1.22313e-11	-7.87137	NA	NA	NA	1	1	1	0	3	-3.8993	6.68924	2.47192	-6.64916	-4.62951	10.9047	NA	NA	9.6472e-05	2.2434e-11	0.0134389	2.94773e-11	3.66531e-06	1.09426e-27	NA	NA	0.0155859	5.34283e-09	0.450404	1.13746e-08	0.00216781	1.68591e-24	NA	NA
MED24	7.1054e-13	1.1514e-09	7.17739	Testis	1.16302e-05	0.00481458	4.38441	Esophagus_Muscularis	3.23227e-15	1.09308e-11	-7.8816	NA	NA	NA	1	1	1	0	3	-3.8993	6.68924	2.47192	-6.64916	-4.83496	10.6095	NA	NA	9.6472e-05	2.2434e-11	0.0134389	2.94773e-11	1.3317e-06	2.69252e-26	NA	NA	0.0155859	5.34283e-09	0.450404	1.13746e-08	0.00110077	3.18385e-23	NA	NA
MED24	7.1054e-13	1.1514e-09	7.17739	Testis	1.16302e-05	0.00481458	4.38441	Heart_Atrial_Appendage	1.06112e-13	2.07077e-10	-7.43306	NA	NA	NA	1	1	1	0	3	-3.8993	6.68924	2.47192	-6.64916	-4.45021	10.2873	NA	NA	9.6472e-05	2.2434e-11	0.0134389	2.94773e-11	8.57867e-06	8.03585e-25	NA	NA	0.0155859	5.34283e-09	0.450404	1.13746e-08	0.00428327	9.13097e-22	NA	NA
MED24	7.1054e-13	1.1514e-09	7.17739	Testis	1.16302e-05	0.00481458	4.38441	Heart_Left_Ventricle	2.2825e-16	8.3315e-13	-8.20623	NA	NA	NA	1	1	1	0	3	-3.8993	6.68924	2.47192	-6.64916	-4.87908	11.3651	NA	NA	9.6472e-05	2.2434e-11	0.0134389	2.94773e-11	1.06583e-06	6.24146e-30	NA	NA	0.0155859	5.34283e-09	0.450404	1.13746e-08	0.000797585	7.56005e-27	NA	NA
MED24	7.1054e-13	1.1514e-09	7.17739	Testis	1.16302e-05	0.00481458	4.38441	Kidney_Cortex	9.88273e-15	1.93229e-11	7.74076	NA	NA	NA	1	1	1	0	3	-3.8993	6.68924	2.47192	-6.64916	4.54533	-10.7247	NA	NA	9.6472e-05	2.2434e-11	0.0134389	2.94773e-11	5.48485e-06	7.79153e-27	NA	NA	0.0155859	5.34283e-09	0.450404	1.13746e-08	0.00250443	1.80413e-23	NA	NA
MED24	7.1054e-13	1.1514e-09	7.17739	Testis	1.16302e-05	0.00481458	4.38441	Liver	1.06112e-13	2.98356e-10	-7.43306	NA	NA	NA	1	1	1	0	3	-3.8993	6.68924	2.47192	-6.64916	-4.45021	10.2873	NA	NA	9.6472e-05	2.2434e-11	0.0134389	2.94773e-11	8.57867e-06	8.03585e-25	NA	NA	0.0155859	5.34283e-09	0.450404	1.13746e-08	0.00416764	9.23989e-22	NA	NA
MED24	7.1054e-13	1.1514e-09	7.17739	Testis	1.16302e-05	0.00481458	4.38441	Lung	3.23227e-15	6.79059e-12	-7.8816	NA	NA	NA	1	1	1	0	3	-3.8993	6.68924	2.47192	-6.64916	-4.83496	10.6095	NA	NA	9.6472e-05	2.2434e-11	0.0134389	2.94773e-11	1.3317e-06	2.69252e-26	NA	NA	0.0155859	5.34283e-09	0.450404	1.13746e-08	0.000615488	3.65168e-23	NA	NA
MED24	7.1054e-13	1.1514e-09	7.17739	Testis	1.16302e-05	0.00481458	4.38441	Minor_Salivary_Gland	3.23227e-15	9.00703e-12	-7.8816	NA	NA	NA	1	1	1	0	3	-3.8993	6.68924	2.47192	-6.64916	-4.83496	10.6095	NA	NA	9.6472e-05	2.2434e-11	0.0134389	2.94773e-11	1.3317e-06	2.69252e-26	NA	NA	0.0155859	5.34283e-09	0.450404	1.13746e-08	0.0009598	5.64236e-23	NA	NA
MED24	7.1054e-13	1.1514e-09	7.17739	Testis	1.16302e-05	0.00481458	4.38441	Muscle_Skeletal	7.30113e-15	2.51993e-11	-7.77915	NA	NA	NA	1	1	1	0	3	-3.8993	6.68924	2.47192	-6.64916	-4.57284	10.7773	NA	NA	9.6472e-05	2.2434e-11	0.0134389	2.94773e-11	4.8116e-06	4.40695e-27	NA	NA	0.0155859	5.34283e-09	0.450404	1.13746e-08	0.00305845	6.57257e-24	NA	NA
MED24	7.1054e-13	1.1514e-09	7.17739	Testis	1.16302e-05	0.00481458	4.38441	Nerve_Tibial	6.88248e-15	1.40216e-11	-7.78662	NA	NA	NA	1	1	1	0	3	-3.8993	6.68924	2.47192	-6.64916	-4.57871	10.7874	NA	NA	9.6472e-05	2.2434e-11	0.0134389	2.94773e-11	4.67854e-06	3.94627e-27	NA	NA	0.0155859	5.34283e-09	0.450404	1.13746e-08	0.00259871	5.97251e-24	NA	NA
MED24	7.1054e-13	1.1514e-09	7.17739	Testis	1.16302e-05	0.00481458	4.38441	Ovary	3.23227e-15	1.62998e-11	-7.8816	NA	NA	NA	1	1	1	0	3	-3.8993	6.68924	2.47192	-6.64916	-4.83496	10.6095	NA	NA	9.6472e-05	2.2434e-11	0.0134389	2.94773e-11	1.3317e-06	2.69252e-26	NA	NA	0.0155859	5.34283e-09	0.450404	1.13746e-08	0.00106766	3.89228e-23	NA	NA
MED24	7.1054e-13	1.1514e-09	7.17739	Testis	1.16302e-05	0.00481458	4.38441	Pancreas	1.06112e-13	4.03843e-10	-7.43306	NA	NA	NA	1	1	1	0	3	-3.8993	6.68924	2.47192	-6.64916	-4.45021	10.2873	NA	NA	9.6472e-05	2.2434e-11	0.0134389	2.94773e-11	8.57867e-06	8.03585e-25	NA	NA	0.0155859	5.34283e-09	0.450404	1.13746e-08	0.00519524	8.39258e-22	NA	NA
MED24	7.1054e-13	1.1514e-09	7.17739	Testis	1.16302e-05	0.00481458	4.38441	Pituitary	1.45999e-14	7.73845e-11	7.69099	NA	NA	NA	1	1	1	0	3	-3.8993	6.68924	2.47192	-6.64916	4.51031	-10.6565	NA	NA	9.6472e-05	2.2434e-11	0.0134389	2.94773e-11	6.4732e-06	1.62548e-26	NA	NA	0.0155859	5.34283e-09	0.450404	1.13746e-08	0.00376015	2.47331e-23	NA	NA
MED24	7.1054e-13	1.1514e-09	7.17739	Testis	1.16302e-05	0.00481458	4.38441	Prostate	1.06112e-13	2.19948e-10	-7.43306	NA	NA	NA	1	1	1	0	3	-3.8993	6.68924	2.47192	-6.64916	-4.45021	10.2873	NA	NA	9.6472e-05	2.2434e-11	0.0134389	2.94773e-11	8.57867e-06	8.03585e-25	NA	NA	0.0155859	5.34283e-09	0.450404	1.13746e-08	0.00393189	8.48068e-22	NA	NA
MED24	7.1054e-13	1.1514e-09	7.17739	Testis	1.16302e-05	0.00481458	4.38441	Skin_Not_Sun_Exposed_Suprapubic	5.8207e-14	1.42638e-10	7.51205	NA	NA	NA	1	1	1	0	3	-3.8993	6.68924	2.47192	-6.64916	4.51388	-10.3239	NA	NA	9.6472e-05	2.2434e-11	0.0134389	2.94773e-11	6.36525e-06	5.49388e-25	NA	NA	0.0155859	5.34283e-09	0.450404	1.13746e-08	0.00280995	5.74008e-22	NA	NA
MED24	7.1054e-13	1.1514e-09	7.17739	Testis	1.16302e-05	0.00481458	4.38441	Skin_Sun_Exposed_Lower_leg	3.23227e-15	9.43734e-12	-7.8816	NA	NA	NA	1	1	1	0	3	-3.8993	6.68924	2.47192	-6.64916	-4.83496	10.6095	NA	NA	9.6472e-05	2.2434e-11	0.0134389	2.94773e-11	1.3317e-06	2.69252e-26	NA	NA	0.0155859	5.34283e-09	0.450404	1.13746e-08	0.000871164	3.36465e-23	NA	NA
MED24	7.1054e-13	1.1514e-09	7.17739	Testis	1.16302e-05	0.00481458	4.38441	Small_Intestine_Terminal_Ileum	1.21107e-15	4.40406e-12	-8.00332	NA	NA	NA	1	1	1	0	3	-3.8993	6.68924	2.47192	-6.64916	-4.70438	11.0879	NA	NA	9.6472e-05	2.2434e-11	0.0134389	2.94773e-11	2.54644e-06	1.43651e-28	NA	NA	0.0155859	5.34283e-09	0.450404	1.13746e-08	0.00167442	2.58538e-25	NA	NA
MED24	7.1054e-13	1.1514e-09	7.17739	Testis	1.16302e-05	0.00481458	4.38441	Spleen	1.06112e-13	1.85758e-10	-7.43306	NA	NA	NA	1	1	1	0	3	-3.8993	6.68924	2.47192	-6.64916	-4.45021	10.2873	NA	NA	9.6472e-05	2.2434e-11	0.0134389	2.94773e-11	8.57867e-06	8.03585e-25	NA	NA	0.0155859	5.34283e-09	0.450404	1.13746e-08	0.00351168	7.84952e-22	NA	NA
MED24	7.1054e-13	1.1514e-09	7.17739	Testis	1.16302e-05	0.00481458	4.38441	Stomach	3.23227e-15	1.09182e-11	-7.8816	NA	NA	NA	1	1	1	0	3	-3.8993	6.68924	2.47192	-6.64916	-4.83496	10.6095	NA	NA	9.6472e-05	2.2434e-11	0.0134389	2.94773e-11	1.3317e-06	2.69252e-26	NA	NA	0.0155859	5.34283e-09	0.450404	1.13746e-08	0.000886852	4.77939e-23	NA	NA
MED24	7.1054e-13	1.1514e-09	7.17739	Testis	1.16302e-05	0.00481458	4.38441	Testis	3.23227e-15	3.36156e-11	-7.8816	NA	NA	NA	1	1	1	0	3	-3.8993	6.68924	2.47192	-6.64916	-4.83496	10.6095	NA	NA	9.6472e-05	2.2434e-11	0.0134389	2.94773e-11	1.3317e-06	2.69252e-26	NA	NA	0.0155859	5.34283e-09	0.450404	1.13746e-08	0.00136422	3.67253e-23	NA	NA
MED24	7.1054e-13	1.1514e-09	7.17739	Testis	1.16302e-05	0.00481458	4.38441	Thyroid	3.23227e-15	1.01094e-11	-7.8816	NA	NA	NA	1	1	1	0	3	-3.8993	6.68924	2.47192	-6.64916	-4.83496	10.6095	NA	NA	9.6472e-05	2.2434e-11	0.0134389	2.94773e-11	1.3317e-06	2.69252e-26	NA	NA	0.0155859	5.34283e-09	0.450404	1.13746e-08	0.000834587	3.60229e-23	NA	NA
MED24	7.1054e-13	1.1514e-09	7.17739	Testis	1.16302e-05	0.00481458	4.38441	Uterus	8.71241e-16	3.59349e-12	-8.04376	NA	NA	NA	1	1	1	0	3	-3.8993	6.68924	2.47192	-6.64916	-4.73046	11.1436	NA	NA	9.6472e-05	2.2434e-11	0.0134389	2.94773e-11	2.24011e-06	7.69427e-29	NA	NA	0.0155859	5.34283e-09	0.450404	1.13746e-08	0.00137296	1.46311e-25	NA	NA
MED24	7.1054e-13	1.1514e-09	7.17739	Testis	1.16302e-05	0.00481458	4.38441	Vagina	2.9036e-15	8.7395e-12	-7.89498	NA	NA	NA	1	1	1	0	3	-3.8993	6.68924	2.47192	-6.64916	-4.64435	10.9373	NA	NA	9.6472e-05	2.2434e-11	0.0134389	2.94773e-11	3.41145e-06	7.64338e-28	NA	NA	0.0155859	5.34283e-09	0.450404	1.13746e-08	0.0022092	1.45285e-24	NA	NA
MED24	7.1054e-13	1.1514e-09	7.17739	Testis	1.16302e-05	0.00481458	4.38441	Whole_Blood	8.66062e-15	2.27081e-11	-7.75752	NA	NA	NA	1	1	1	0	3	-3.8993	6.68924	2.47192	-6.64916	-4.54883	10.7488	NA	NA	9.6472e-05	2.2434e-11	0.0134389	2.94773e-11	5.39443e-06	6.0053e-27	NA	NA	0.0155859	5.34283e-09	0.450404	1.13746e-08	0.00317895	6.08653e-24	NA	NA
MED24	7.1054e-13	1.1514e-09	7.17739	Testis	1.16302e-05	0.00481458	4.38441	smultixcan	1.40546e-15	6.15562e-12	-7.70738	NA	NA	NA	1	1	1	0	3	-3.8993	6.68924	2.47192	-6.64916	-4.65111	10.5332	NA	NA	9.6472e-05	2.2434e-11	0.0134389	2.94773e-11	4.85792e-06	2.46518e-29	NA	NA	0.0155859	5.34283e-09	0.450404	1.13746e-08	0.00217116	3.51457e-26	NA	NA
MED24	7.1054e-13	1.1514e-09	7.17739	Thyroid	3.2185e-07	0.000209412	5.11018	Adipose_Subcutaneous	6.56623e-15	1.34054e-11	-7.79257	NA	NA	NA	1	1	1	0	3	-3.8993	6.68924	3.16657	-6.73927	-4.58175	10.7957	NA	NA	9.6472e-05	2.2434e-11	0.00154246	1.59179e-11	4.61091e-06	3.60574e-27	NA	NA	0.0155859	5.34283e-09	0.170701	5.22186e-09	0.00217988	5.61315e-24	NA	NA
MED24	7.1054e-13	1.1514e-09	7.17739	Thyroid	3.2185e-07	0.000209412	5.11018	Adipose_Visceral_Omentum	2.21666e-15	6.98512e-12	7.92858	NA	NA	NA	1	1	1	0	3	-3.8993	6.68924	3.16657	-6.73927	4.72665	-10.6879	NA	NA	9.6472e-05	2.2434e-11	0.00154246	1.59179e-11	2.28257e-06	1.15946e-26	NA	NA	0.0155859	5.34283e-09	0.170701	5.22186e-09	0.00135783	1.47474e-23	NA	NA
MED24	7.1054e-13	1.1514e-09	7.17739	Thyroid	3.2185e-07	0.000209412	5.11018	Adrenal_Gland	3.23227e-15	1.26183e-11	-7.8816	NA	NA	NA	1	1	1	0	3	-3.8993	6.68924	3.16657	-6.73927	-4.83496	10.6095	NA	NA	9.6472e-05	2.2434e-11	0.00154246	1.59179e-11	1.3317e-06	2.69252e-26	NA	NA	0.0155859	5.34283e-09	0.170701	5.22186e-09	0.00124527	2.97285e-23	NA	NA
MED24	7.1054e-13	1.1514e-09	7.17739	Thyroid	3.2185e-07	0.000209412	5.11018	Artery_Aorta	3.23227e-15	7.56922e-12	-7.8816	NA	NA	NA	1	1	1	0	3	-3.8993	6.68924	3.16657	-6.73927	-4.83496	10.6095	NA	NA	9.6472e-05	2.2434e-11	0.00154246	1.59179e-11	1.3317e-06	2.69252e-26	NA	NA	0.0155859	5.34283e-09	0.170701	5.22186e-09	0.000876178	3.91382e-23	NA	NA
MED24	7.1054e-13	1.1514e-09	7.17739	Thyroid	3.2185e-07	0.000209412	5.11018	Artery_Coronary	3.23227e-15	9.76015e-12	-7.8816	NA	NA	NA	1	1	1	0	3	-3.8993	6.68924	3.16657	-6.73927	-4.83496	10.6095	NA	NA	9.6472e-05	2.2434e-11	0.00154246	1.59179e-11	1.3317e-06	2.69252e-26	NA	NA	0.0155859	5.34283e-09	0.170701	5.22186e-09	0.000947314	4.0707e-23	NA	NA
MED24	7.1054e-13	1.1514e-09	7.17739	Thyroid	3.2185e-07	0.000209412	5.11018	Artery_Tibial	9.80966e-15	2.22547e-11	7.7417	NA	NA	NA	1	1	1	0	3	-3.8993	6.68924	3.16657	-6.73927	4.55067	-10.7254	NA	NA	9.6472e-05	2.2434e-11	0.00154246	1.59179e-11	5.34756e-06	7.73376e-27	NA	NA	0.0155859	5.34283e-09	0.170701	5.22186e-09	0.0028553	1.09022e-23	NA	NA
MED24	7.1054e-13	1.1514e-09	7.17739	Thyroid	3.2185e-07	0.000209412	5.11018	Brain_Amygdala	1.06112e-13	2.71206e-10	7.43306	NA	NA	NA	1	1	1	0	3	-3.8993	6.68924	3.16657	-6.73927	4.45021	-10.2873	NA	NA	9.6472e-05	2.2434e-11	0.00154246	1.59179e-11	8.57867e-06	8.03585e-25	NA	NA	0.0155859	5.34283e-09	0.170701	5.22186e-09	0.00397318	1.16384e-21	NA	NA
MED24	7.1054e-13	1.1514e-09	7.17739	Thyroid	3.2185e-07	0.000209412	5.11018	Brain_Anterior_cingulate_cortex_BA24	3.23227e-15	1.3891e-11	-7.8816	NA	NA	NA	1	1	1	0	3	-3.8993	6.68924	3.16657	-6.73927	-4.83496	10.6095	NA	NA	9.6472e-05	2.2434e-11	0.00154246	1.59179e-11	1.3317e-06	2.69252e-26	NA	NA	0.0155859	5.34283e-09	0.170701	5.22186e-09	0.00116365	4.6854e-23	NA	NA
MED24	7.1054e-13	1.1514e-09	7.17739	Thyroid	3.2185e-07	0.000209412	5.11018	Brain_Caudate_basal_ganglia	1.04448e-14	4.98699e-11	7.73372	NA	NA	NA	1	1	1	0	3	-3.8993	6.68924	3.16657	-6.73927	4.5463	-10.5991	NA	NA	9.6472e-05	2.2434e-11	0.00154246	1.59179e-11	5.45962e-06	3.00714e-26	NA	NA	0.0155859	5.34283e-09	0.170701	5.22186e-09	0.00338488	5.39696e-23	NA	NA
MED24	7.1054e-13	1.1514e-09	7.17739	Thyroid	3.2185e-07	0.000209412	5.11018	Brain_Cerebellar_Hemisphere	3.23227e-15	1.2001e-11	-7.8816	NA	NA	NA	1	1	1	0	3	-3.8993	6.68924	3.16657	-6.73927	-4.83496	10.6095	NA	NA	9.6472e-05	2.2434e-11	0.00154246	1.59179e-11	1.3317e-06	2.69252e-26	NA	NA	0.0155859	5.34283e-09	0.170701	5.22186e-09	0.00104825	3.81983e-23	NA	NA
MED24	7.1054e-13	1.1514e-09	7.17739	Thyroid	3.2185e-07	0.000209412	5.11018	Brain_Cerebellum	3.23227e-15	1.23557e-11	-7.8816	NA	NA	NA	1	1	1	0	3	-3.8993	6.68924	3.16657	-6.73927	-4.83496	10.6095	NA	NA	9.6472e-05	2.2434e-11	0.00154246	1.59179e-11	1.3317e-06	2.69252e-26	NA	NA	0.0155859	5.34283e-09	0.170701	5.22186e-09	0.00119779	3.93744e-23	NA	NA
MED24	7.1054e-13	1.1514e-09	7.17739	Thyroid	3.2185e-07	0.000209412	5.11018	Brain_Cortex	4.09038e-14	1.78879e-10	-7.55809	NA	NA	NA	1	1	1	0	3	-3.8993	6.68924	3.16657	-6.73927	-4.41533	10.4746	NA	NA	9.6472e-05	2.2434e-11	0.00154246	1.59179e-11	1.00858e-05	1.13028e-25	NA	NA	0.0155859	5.34283e-09	0.170701	5.22186e-09	0.00482813	1.55962e-22	NA	NA
MED24	7.1054e-13	1.1514e-09	7.17739	Thyroid	3.2185e-07	0.000209412	5.11018	Brain_Frontal_Cortex_BA9	3.41287e-14	1.15731e-10	7.58161	NA	NA	NA	1	1	1	0	3	-3.8993	6.68924	3.16657	-6.73927	4.7029	-9.99907	NA	NA	9.6472e-05	2.2434e-11	0.00154246	1.59179e-11	2.56492e-06	1.53838e-23	NA	NA	0.0155859	5.34283e-09	0.170701	5.22186e-09	0.00196022	1.37135e-20	NA	NA
MED24	7.1054e-13	1.1514e-09	7.17739	Thyroid	3.2185e-07	0.000209412	5.11018	Brain_Hippocampus	1.06112e-13	3.06072e-10	-7.43306	NA	NA	NA	1	1	1	0	3	-3.8993	6.68924	3.16657	-6.73927	-4.45021	10.2873	NA	NA	9.6472e-05	2.2434e-11	0.00154246	1.59179e-11	8.57867e-06	8.03585e-25	NA	NA	0.0155859	5.34283e-09	0.170701	5.22186e-09	0.00437594	1.42348e-21	NA	NA
MED24	7.1054e-13	1.1514e-09	7.17739	Thyroid	3.2185e-07	0.000209412	5.11018	Brain_Hypothalamus	1.06112e-13	5.91758e-10	-7.43306	NA	NA	NA	1	1	1	0	3	-3.8993	6.68924	3.16657	-6.73927	-4.45021	10.2873	NA	NA	9.6472e-05	2.2434e-11	0.00154246	1.59179e-11	8.57867e-06	8.03585e-25	NA	NA	0.0155859	5.34283e-09	0.170701	5.22186e-09	0.00424573	1.2258e-21	NA	NA
MED24	7.1054e-13	1.1514e-09	7.17739	Thyroid	3.2185e-07	0.000209412	5.11018	Brain_Nucleus_accumbens_basal_ganglia	3.23227e-15	1.57482e-11	-7.8816	NA	NA	NA	1	1	1	0	3	-3.8993	6.68924	3.16657	-6.73927	-4.83496	10.6095	NA	NA	9.6472e-05	2.2434e-11	0.00154246	1.59179e-11	1.3317e-06	2.69252e-26	NA	NA	0.0155859	5.34283e-09	0.170701	5.22186e-09	0.00143208	3.45221e-23	NA	NA
MED24	7.1054e-13	1.1514e-09	7.17739	Thyroid	3.2185e-07	0.000209412	5.11018	Brain_Putamen_basal_ganglia	4.73941e-14	1.66875e-10	7.5389	NA	NA	NA	1	1	1	0	3	-3.8993	6.68924	3.16657	-6.73927	4.41936	-10.446	NA	NA	9.6472e-05	2.2434e-11	0.00154246	1.59179e-11	9.89924e-06	1.52792e-25	NA	NA	0.0155859	5.34283e-09	0.170701	5.22186e-09	0.00414335	4.24762e-22	NA	NA
MED24	7.1054e-13	1.1514e-09	7.17739	Thyroid	3.2185e-07	0.000209412	5.11018	Brain_Spinal_cord_cervical_c-1	1.06112e-13	2.82363e-10	-7.43306	NA	NA	NA	1	1	1	0	3	-3.8993	6.68924	3.16657	-6.73927	-4.45021	10.2873	NA	NA	9.6472e-05	2.2434e-11	0.00154246	1.59179e-11	8.57867e-06	8.03585e-25	NA	NA	0.0155859	5.34283e-09	0.170701	5.22186e-09	0.00395372	1.32493e-21	NA	NA
MED24	7.1054e-13	1.1514e-09	7.17739	Thyroid	3.2185e-07	0.000209412	5.11018	Brain_Substantia_nigra	1.59261e-11	1.61529e-08	-6.7392	NA	NA	NA	1	1	1	0	3	-3.8993	6.68924	3.16657	-6.73927	-3.8746	9.21074	NA	NA	9.6472e-05	2.2434e-11	0.00154246	1.59179e-11	0.000106799	3.23887e-20	NA	NA	0.0155859	5.34283e-09	0.170701	5.22186e-09	0.0276771	3.92313e-17	NA	NA
MED24	7.1054e-13	1.1514e-09	7.17739	Thyroid	3.2185e-07	0.000209412	5.11018	Breast_Mammary_Tissue	3.23227e-15	6.78089e-12	-7.8816	NA	NA	NA	1	1	1	0	3	-3.8993	6.68924	3.16657	-6.73927	-4.83496	10.6095	NA	NA	9.6472e-05	2.2434e-11	0.00154246	1.59179e-11	1.3317e-06	2.69252e-26	NA	NA	0.0155859	5.34283e-09	0.170701	5.22186e-09	0.000775553	3.3895e-23	NA	NA
MED24	7.1054e-13	1.1514e-09	7.17739	Thyroid	3.2185e-07	0.000209412	5.11018	Cells_Cultured_fibroblasts	1.21112e-14	3.07733e-11	7.71486	NA	NA	NA	1	1	1	0	3	-3.8993	6.68924	3.16657	-6.73927	4.52134	-10.69	NA	NA	9.6472e-05	2.2434e-11	0.00154246	1.59179e-11	6.145e-06	1.13379e-26	NA	NA	0.0155859	5.34283e-09	0.170701	5.22186e-09	0.00313861	1.66446e-23	NA	NA
MED24	7.1054e-13	1.1514e-09	7.17739	Thyroid	3.2185e-07	0.000209412	5.11018	Cells_EBV-transformed_lymphocytes	1.06112e-13	1.72962e-10	7.43306	NA	NA	NA	1	1	1	0	3	-3.8993	6.68924	3.16657	-6.73927	4.45021	-10.2873	NA	NA	9.6472e-05	2.2434e-11	0.00154246	1.59179e-11	8.57867e-06	8.03585e-25	NA	NA	0.0155859	5.34283e-09	0.170701	5.22186e-09	0.00344639	8.99367e-22	NA	NA
MED24	7.1054e-13	1.1514e-09	7.17739	Thyroid	3.2185e-07	0.000209412	5.11018	Colon_Sigmoid	8.33461e-14	1.85463e-10	-7.46493	NA	NA	NA	1	1	1	0	3	-3.8993	6.68924	3.16657	-6.73927	-4.45233	10.3629	NA	NA	9.6472e-05	2.2434e-11	0.00154246	1.59179e-11	8.49427e-06	3.65732e-25	NA	NA	0.0155859	5.34283e-09	0.170701	5.22186e-09	0.00442271	4.78597e-22	NA	NA
MED24	7.1054e-13	1.1514e-09	7.17739	Thyroid	3.2185e-07	0.000209412	5.11018	Colon_Transverse	1.06112e-13	2.7322e-10	-7.43306	NA	NA	NA	1	1	1	0	3	-3.8993	6.68924	3.16657	-6.73927	-4.45021	10.2873	NA	NA	9.6472e-05	2.2434e-11	0.00154246	1.59179e-11	8.57867e-06	8.03585e-25	NA	NA	0.0155859	5.34283e-09	0.170701	5.22186e-09	0.00445859	9.66445e-22	NA	NA
MED24	7.1054e-13	1.1514e-09	7.17739	Thyroid	3.2185e-07	0.000209412	5.11018	Esophagus_Gastroesophageal_Junction	3.23227e-15	8.28053e-12	-7.8816	NA	NA	NA	1	1	1	0	3	-3.8993	6.68924	3.16657	-6.73927	-4.83496	10.6095	NA	NA	9.6472e-05	2.2434e-11	0.00154246	1.59179e-11	1.3317e-06	2.69252e-26	NA	NA	0.0155859	5.34283e-09	0.170701	5.22186e-09	0.00114095	3.22314e-23	NA	NA
MED24	7.1054e-13	1.1514e-09	7.17739	Thyroid	3.2185e-07	0.000209412	5.11018	Esophagus_Mucosa	3.50781e-15	1.22313e-11	-7.87137	NA	NA	NA	1	1	1	0	3	-3.8993	6.68924	3.16657	-6.73927	-4.62951	10.9047	NA	NA	9.6472e-05	2.2434e-11	0.00154246	1.59179e-11	3.66531e-06	1.09426e-27	NA	NA	0.0155859	5.34283e-09	0.170701	5.22186e-09	0.00216781	1.68591e-24	NA	NA
MED24	7.1054e-13	1.1514e-09	7.17739	Thyroid	3.2185e-07	0.000209412	5.11018	Esophagus_Muscularis	3.23227e-15	1.09308e-11	-7.8816	NA	NA	NA	1	1	1	0	3	-3.8993	6.68924	3.16657	-6.73927	-4.83496	10.6095	NA	NA	9.6472e-05	2.2434e-11	0.00154246	1.59179e-11	1.3317e-06	2.69252e-26	NA	NA	0.0155859	5.34283e-09	0.170701	5.22186e-09	0.00110077	3.18385e-23	NA	NA
MED24	7.1054e-13	1.1514e-09	7.17739	Thyroid	3.2185e-07	0.000209412	5.11018	Heart_Atrial_Appendage	1.06112e-13	2.07077e-10	-7.43306	NA	NA	NA	1	1	1	0	3	-3.8993	6.68924	3.16657	-6.73927	-4.45021	10.2873	NA	NA	9.6472e-05	2.2434e-11	0.00154246	1.59179e-11	8.57867e-06	8.03585e-25	NA	NA	0.0155859	5.34283e-09	0.170701	5.22186e-09	0.00428327	9.13097e-22	NA	NA
MED24	7.1054e-13	1.1514e-09	7.17739	Thyroid	3.2185e-07	0.000209412	5.11018	Heart_Left_Ventricle	2.2825e-16	8.3315e-13	-8.20623	NA	NA	NA	1	1	1	0	3	-3.8993	6.68924	3.16657	-6.73927	-4.87908	11.3651	NA	NA	9.6472e-05	2.2434e-11	0.00154246	1.59179e-11	1.06583e-06	6.24146e-30	NA	NA	0.0155859	5.34283e-09	0.170701	5.22186e-09	0.000797585	7.56005e-27	NA	NA
MED24	7.1054e-13	1.1514e-09	7.17739	Thyroid	3.2185e-07	0.000209412	5.11018	Kidney_Cortex	9.88273e-15	1.93229e-11	7.74076	NA	NA	NA	1	1	1	0	3	-3.8993	6.68924	3.16657	-6.73927	4.54533	-10.7247	NA	NA	9.6472e-05	2.2434e-11	0.00154246	1.59179e-11	5.48485e-06	7.79153e-27	NA	NA	0.0155859	5.34283e-09	0.170701	5.22186e-09	0.00250443	1.80413e-23	NA	NA
MED24	7.1054e-13	1.1514e-09	7.17739	Thyroid	3.2185e-07	0.000209412	5.11018	Liver	1.06112e-13	2.98356e-10	-7.43306	NA	NA	NA	1	1	1	0	3	-3.8993	6.68924	3.16657	-6.73927	-4.45021	10.2873	NA	NA	9.6472e-05	2.2434e-11	0.00154246	1.59179e-11	8.57867e-06	8.03585e-25	NA	NA	0.0155859	5.34283e-09	0.170701	5.22186e-09	0.00416764	9.23989e-22	NA	NA
MED24	7.1054e-13	1.1514e-09	7.17739	Thyroid	3.2185e-07	0.000209412	5.11018	Lung	3.23227e-15	6.79059e-12	-7.8816	NA	NA	NA	1	1	1	0	3	-3.8993	6.68924	3.16657	-6.73927	-4.83496	10.6095	NA	NA	9.6472e-05	2.2434e-11	0.00154246	1.59179e-11	1.3317e-06	2.69252e-26	NA	NA	0.0155859	5.34283e-09	0.170701	5.22186e-09	0.000615488	3.65168e-23	NA	NA
MED24	7.1054e-13	1.1514e-09	7.17739	Thyroid	3.2185e-07	0.000209412	5.11018	Minor_Salivary_Gland	3.23227e-15	9.00703e-12	-7.8816	NA	NA	NA	1	1	1	0	3	-3.8993	6.68924	3.16657	-6.73927	-4.83496	10.6095	NA	NA	9.6472e-05	2.2434e-11	0.00154246	1.59179e-11	1.3317e-06	2.69252e-26	NA	NA	0.0155859	5.34283e-09	0.170701	5.22186e-09	0.0009598	5.64236e-23	NA	NA
MED24	7.1054e-13	1.1514e-09	7.17739	Thyroid	3.2185e-07	0.000209412	5.11018	Muscle_Skeletal	7.30113e-15	2.51993e-11	-7.77915	NA	NA	NA	1	1	1	0	3	-3.8993	6.68924	3.16657	-6.73927	-4.57284	10.7773	NA	NA	9.6472e-05	2.2434e-11	0.00154246	1.59179e-11	4.8116e-06	4.40695e-27	NA	NA	0.0155859	5.34283e-09	0.170701	5.22186e-09	0.00305845	6.57257e-24	NA	NA
MED24	7.1054e-13	1.1514e-09	7.17739	Thyroid	3.2185e-07	0.000209412	5.11018	Nerve_Tibial	6.88248e-15	1.40216e-11	-7.78662	NA	NA	NA	1	1	1	0	3	-3.8993	6.68924	3.16657	-6.73927	-4.57871	10.7874	NA	NA	9.6472e-05	2.2434e-11	0.00154246	1.59179e-11	4.67854e-06	3.94627e-27	NA	NA	0.0155859	5.34283e-09	0.170701	5.22186e-09	0.00259871	5.97251e-24	NA	NA
MED24	7.1054e-13	1.1514e-09	7.17739	Thyroid	3.2185e-07	0.000209412	5.11018	Ovary	3.23227e-15	1.62998e-11	-7.8816	NA	NA	NA	1	1	1	0	3	-3.8993	6.68924	3.16657	-6.73927	-4.83496	10.6095	NA	NA	9.6472e-05	2.2434e-11	0.00154246	1.59179e-11	1.3317e-06	2.69252e-26	NA	NA	0.0155859	5.34283e-09	0.170701	5.22186e-09	0.00106766	3.89228e-23	NA	NA
MED24	7.1054e-13	1.1514e-09	7.17739	Thyroid	3.2185e-07	0.000209412	5.11018	Pancreas	1.06112e-13	4.03843e-10	-7.43306	NA	NA	NA	1	1	1	0	3	-3.8993	6.68924	3.16657	-6.73927	-4.45021	10.2873	NA	NA	9.6472e-05	2.2434e-11	0.00154246	1.59179e-11	8.57867e-06	8.03585e-25	NA	NA	0.0155859	5.34283e-09	0.170701	5.22186e-09	0.00519524	8.39258e-22	NA	NA
MED24	7.1054e-13	1.1514e-09	7.17739	Thyroid	3.2185e-07	0.000209412	5.11018	Pituitary	1.45999e-14	7.73845e-11	7.69099	NA	NA	NA	1	1	1	0	3	-3.8993	6.68924	3.16657	-6.73927	4.51031	-10.6565	NA	NA	9.6472e-05	2.2434e-11	0.00154246	1.59179e-11	6.4732e-06	1.62548e-26	NA	NA	0.0155859	5.34283e-09	0.170701	5.22186e-09	0.00376015	2.47331e-23	NA	NA
MED24	7.1054e-13	1.1514e-09	7.17739	Thyroid	3.2185e-07	0.000209412	5.11018	Prostate	1.06112e-13	2.19948e-10	-7.43306	NA	NA	NA	1	1	1	0	3	-3.8993	6.68924	3.16657	-6.73927	-4.45021	10.2873	NA	NA	9.6472e-05	2.2434e-11	0.00154246	1.59179e-11	8.57867e-06	8.03585e-25	NA	NA	0.0155859	5.34283e-09	0.170701	5.22186e-09	0.00393189	8.48068e-22	NA	NA
MED24	7.1054e-13	1.1514e-09	7.17739	Thyroid	3.2185e-07	0.000209412	5.11018	Skin_Not_Sun_Exposed_Suprapubic	5.8207e-14	1.42638e-10	7.51205	NA	NA	NA	1	1	1	0	3	-3.8993	6.68924	3.16657	-6.73927	4.51388	-10.3239	NA	NA	9.6472e-05	2.2434e-11	0.00154246	1.59179e-11	6.36525e-06	5.49388e-25	NA	NA	0.0155859	5.34283e-09	0.170701	5.22186e-09	0.00280995	5.74008e-22	NA	NA
MED24	7.1054e-13	1.1514e-09	7.17739	Thyroid	3.2185e-07	0.000209412	5.11018	Skin_Sun_Exposed_Lower_leg	3.23227e-15	9.43734e-12	-7.8816	NA	NA	NA	1	1	1	0	3	-3.8993	6.68924	3.16657	-6.73927	-4.83496	10.6095	NA	NA	9.6472e-05	2.2434e-11	0.00154246	1.59179e-11	1.3317e-06	2.69252e-26	NA	NA	0.0155859	5.34283e-09	0.170701	5.22186e-09	0.000871164	3.36465e-23	NA	NA
MED24	7.1054e-13	1.1514e-09	7.17739	Thyroid	3.2185e-07	0.000209412	5.11018	Small_Intestine_Terminal_Ileum	1.21107e-15	4.40406e-12	-8.00332	NA	NA	NA	1	1	1	0	3	-3.8993	6.68924	3.16657	-6.73927	-4.70438	11.0879	NA	NA	9.6472e-05	2.2434e-11	0.00154246	1.59179e-11	2.54644e-06	1.43651e-28	NA	NA	0.0155859	5.34283e-09	0.170701	5.22186e-09	0.00167442	2.58538e-25	NA	NA
MED24	7.1054e-13	1.1514e-09	7.17739	Thyroid	3.2185e-07	0.000209412	5.11018	Spleen	1.06112e-13	1.85758e-10	-7.43306	NA	NA	NA	1	1	1	0	3	-3.8993	6.68924	3.16657	-6.73927	-4.45021	10.2873	NA	NA	9.6472e-05	2.2434e-11	0.00154246	1.59179e-11	8.57867e-06	8.03585e-25	NA	NA	0.0155859	5.34283e-09	0.170701	5.22186e-09	0.00351168	7.84952e-22	NA	NA
MED24	7.1054e-13	1.1514e-09	7.17739	Thyroid	3.2185e-07	0.000209412	5.11018	Stomach	3.23227e-15	1.09182e-11	-7.8816	NA	NA	NA	1	1	1	0	3	-3.8993	6.68924	3.16657	-6.73927	-4.83496	10.6095	NA	NA	9.6472e-05	2.2434e-11	0.00154246	1.59179e-11	1.3317e-06	2.69252e-26	NA	NA	0.0155859	5.34283e-09	0.170701	5.22186e-09	0.000886852	4.77939e-23	NA	NA
MED24	7.1054e-13	1.1514e-09	7.17739	Thyroid	3.2185e-07	0.000209412	5.11018	Testis	3.23227e-15	3.36156e-11	-7.8816	NA	NA	NA	1	1	1	0	3	-3.8993	6.68924	3.16657	-6.73927	-4.83496	10.6095	NA	NA	9.6472e-05	2.2434e-11	0.00154246	1.59179e-11	1.3317e-06	2.69252e-26	NA	NA	0.0155859	5.34283e-09	0.170701	5.22186e-09	0.00136422	3.67253e-23	NA	NA
MED24	7.1054e-13	1.1514e-09	7.17739	Thyroid	3.2185e-07	0.000209412	5.11018	Thyroid	3.23227e-15	1.01094e-11	-7.8816	NA	NA	NA	1	1	1	0	3	-3.8993	6.68924	3.16657	-6.73927	-4.83496	10.6095	NA	NA	9.6472e-05	2.2434e-11	0.00154246	1.59179e-11	1.3317e-06	2.69252e-26	NA	NA	0.0155859	5.34283e-09	0.170701	5.22186e-09	0.000834587	3.60229e-23	NA	NA
MED24	7.1054e-13	1.1514e-09	7.17739	Thyroid	3.2185e-07	0.000209412	5.11018	Uterus	8.71241e-16	3.59349e-12	-8.04376	NA	NA	NA	1	1	1	0	3	-3.8993	6.68924	3.16657	-6.73927	-4.73046	11.1436	NA	NA	9.6472e-05	2.2434e-11	0.00154246	1.59179e-11	2.24011e-06	7.69427e-29	NA	NA	0.0155859	5.34283e-09	0.170701	5.22186e-09	0.00137296	1.46311e-25	NA	NA
MED24	7.1054e-13	1.1514e-09	7.17739	Thyroid	3.2185e-07	0.000209412	5.11018	Vagina	2.9036e-15	8.7395e-12	-7.89498	NA	NA	NA	1	1	1	0	3	-3.8993	6.68924	3.16657	-6.73927	-4.64435	10.9373	NA	NA	9.6472e-05	2.2434e-11	0.00154246	1.59179e-11	3.41145e-06	7.64338e-28	NA	NA	0.0155859	5.34283e-09	0.170701	5.22186e-09	0.0022092	1.45285e-24	NA	NA
MED24	7.1054e-13	1.1514e-09	7.17739	Thyroid	3.2185e-07	0.000209412	5.11018	Whole_Blood	8.66062e-15	2.27081e-11	-7.75752	NA	NA	NA	1	1	1	0	3	-3.8993	6.68924	3.16657	-6.73927	-4.54883	10.7488	NA	NA	9.6472e-05	2.2434e-11	0.00154246	1.59179e-11	5.39443e-06	6.0053e-27	NA	NA	0.0155859	5.34283e-09	0.170701	5.22186e-09	0.00317895	6.08653e-24	NA	NA
MED24	7.1054e-13	1.1514e-09	7.17739	Thyroid	3.2185e-07	0.000209412	5.11018	smultixcan	1.40546e-15	6.15562e-12	-7.70738	NA	NA	NA	1	1	1	0	3	-3.8993	6.68924	3.16657	-6.73927	-4.65111	10.5332	NA	NA	9.6472e-05	2.2434e-11	0.00154246	1.59179e-11	4.85792e-06	2.46518e-29	NA	NA	0.0155859	5.34283e-09	0.170701	5.22186e-09	0.00217116	3.51457e-26	NA	NA
MED24	7.1054e-13	1.1514e-09	7.17739	Uterus	1.28448e-06	0.000860922	4.84214	Adipose_Subcutaneous	6.56623e-15	1.34054e-11	-7.79257	NA	NA	NA	1	1	1	0	3	-3.8993	6.68924	2.76326	-8.65363	-4.58175	10.7957	NA	NA	9.6472e-05	2.2434e-11	0.00572277	4.9887e-18	4.61091e-06	3.60574e-27	NA	NA	0.0155859	5.34283e-09	0.330365	5.06081e-15	0.00217988	5.61315e-24	NA	NA
MED24	7.1054e-13	1.1514e-09	7.17739	Uterus	1.28448e-06	0.000860922	4.84214	Adipose_Visceral_Omentum	2.21666e-15	6.98512e-12	7.92858	NA	NA	NA	1	1	1	0	3	-3.8993	6.68924	2.76326	-8.65363	4.72665	-10.6879	NA	NA	9.6472e-05	2.2434e-11	0.00572277	4.9887e-18	2.28257e-06	1.15946e-26	NA	NA	0.0155859	5.34283e-09	0.330365	5.06081e-15	0.00135783	1.47474e-23	NA	NA
MED24	7.1054e-13	1.1514e-09	7.17739	Uterus	1.28448e-06	0.000860922	4.84214	Adrenal_Gland	3.23227e-15	1.26183e-11	-7.8816	NA	NA	NA	1	1	1	0	3	-3.8993	6.68924	2.76326	-8.65363	-4.83496	10.6095	NA	NA	9.6472e-05	2.2434e-11	0.00572277	4.9887e-18	1.3317e-06	2.69252e-26	NA	NA	0.0155859	5.34283e-09	0.330365	5.06081e-15	0.00124527	2.97285e-23	NA	NA
MED24	7.1054e-13	1.1514e-09	7.17739	Uterus	1.28448e-06	0.000860922	4.84214	Artery_Aorta	3.23227e-15	7.56922e-12	-7.8816	NA	NA	NA	1	1	1	0	3	-3.8993	6.68924	2.76326	-8.65363	-4.83496	10.6095	NA	NA	9.6472e-05	2.2434e-11	0.00572277	4.9887e-18	1.3317e-06	2.69252e-26	NA	NA	0.0155859	5.34283e-09	0.330365	5.06081e-15	0.000876178	3.91382e-23	NA	NA
MED24	7.1054e-13	1.1514e-09	7.17739	Uterus	1.28448e-06	0.000860922	4.84214	Artery_Coronary	3.23227e-15	9.76015e-12	-7.8816	NA	NA	NA	1	1	1	0	3	-3.8993	6.68924	2.76326	-8.65363	-4.83496	10.6095	NA	NA	9.6472e-05	2.2434e-11	0.00572277	4.9887e-18	1.3317e-06	2.69252e-26	NA	NA	0.0155859	5.34283e-09	0.330365	5.06081e-15	0.000947314	4.0707e-23	NA	NA
MED24	7.1054e-13	1.1514e-09	7.17739	Uterus	1.28448e-06	0.000860922	4.84214	Artery_Tibial	9.80966e-15	2.22547e-11	7.7417	NA	NA	NA	1	1	1	0	3	-3.8993	6.68924	2.76326	-8.65363	4.55067	-10.7254	NA	NA	9.6472e-05	2.2434e-11	0.00572277	4.9887e-18	5.34756e-06	7.73376e-27	NA	NA	0.0155859	5.34283e-09	0.330365	5.06081e-15	0.0028553	1.09022e-23	NA	NA
MED24	7.1054e-13	1.1514e-09	7.17739	Uterus	1.28448e-06	0.000860922	4.84214	Brain_Amygdala	1.06112e-13	2.71206e-10	7.43306	NA	NA	NA	1	1	1	0	3	-3.8993	6.68924	2.76326	-8.65363	4.45021	-10.2873	NA	NA	9.6472e-05	2.2434e-11	0.00572277	4.9887e-18	8.57867e-06	8.03585e-25	NA	NA	0.0155859	5.34283e-09	0.330365	5.06081e-15	0.00397318	1.16384e-21	NA	NA
MED24	7.1054e-13	1.1514e-09	7.17739	Uterus	1.28448e-06	0.000860922	4.84214	Brain_Anterior_cingulate_cortex_BA24	3.23227e-15	1.3891e-11	-7.8816	NA	NA	NA	1	1	1	0	3	-3.8993	6.68924	2.76326	-8.65363	-4.83496	10.6095	NA	NA	9.6472e-05	2.2434e-11	0.00572277	4.9887e-18	1.3317e-06	2.69252e-26	NA	NA	0.0155859	5.34283e-09	0.330365	5.06081e-15	0.00116365	4.6854e-23	NA	NA
MED24	7.1054e-13	1.1514e-09	7.17739	Uterus	1.28448e-06	0.000860922	4.84214	Brain_Caudate_basal_ganglia	1.04448e-14	4.98699e-11	7.73372	NA	NA	NA	1	1	1	0	3	-3.8993	6.68924	2.76326	-8.65363	4.5463	-10.5991	NA	NA	9.6472e-05	2.2434e-11	0.00572277	4.9887e-18	5.45962e-06	3.00714e-26	NA	NA	0.0155859	5.34283e-09	0.330365	5.06081e-15	0.00338488	5.39696e-23	NA	NA
MED24	7.1054e-13	1.1514e-09	7.17739	Uterus	1.28448e-06	0.000860922	4.84214	Brain_Cerebellar_Hemisphere	3.23227e-15	1.2001e-11	-7.8816	NA	NA	NA	1	1	1	0	3	-3.8993	6.68924	2.76326	-8.65363	-4.83496	10.6095	NA	NA	9.6472e-05	2.2434e-11	0.00572277	4.9887e-18	1.3317e-06	2.69252e-26	NA	NA	0.0155859	5.34283e-09	0.330365	5.06081e-15	0.00104825	3.81983e-23	NA	NA
MED24	7.1054e-13	1.1514e-09	7.17739	Uterus	1.28448e-06	0.000860922	4.84214	Brain_Cerebellum	3.23227e-15	1.23557e-11	-7.8816	NA	NA	NA	1	1	1	0	3	-3.8993	6.68924	2.76326	-8.65363	-4.83496	10.6095	NA	NA	9.6472e-05	2.2434e-11	0.00572277	4.9887e-18	1.3317e-06	2.69252e-26	NA	NA	0.0155859	5.34283e-09	0.330365	5.06081e-15	0.00119779	3.93744e-23	NA	NA
MED24	7.1054e-13	1.1514e-09	7.17739	Uterus	1.28448e-06	0.000860922	4.84214	Brain_Cortex	4.09038e-14	1.78879e-10	-7.55809	NA	NA	NA	1	1	1	0	3	-3.8993	6.68924	2.76326	-8.65363	-4.41533	10.4746	NA	NA	9.6472e-05	2.2434e-11	0.00572277	4.9887e-18	1.00858e-05	1.13028e-25	NA	NA	0.0155859	5.34283e-09	0.330365	5.06081e-15	0.00482813	1.55962e-22	NA	NA
MED24	7.1054e-13	1.1514e-09	7.17739	Uterus	1.28448e-06	0.000860922	4.84214	Brain_Frontal_Cortex_BA9	3.41287e-14	1.15731e-10	7.58161	NA	NA	NA	1	1	1	0	3	-3.8993	6.68924	2.76326	-8.65363	4.7029	-9.99907	NA	NA	9.6472e-05	2.2434e-11	0.00572277	4.9887e-18	2.56492e-06	1.53838e-23	NA	NA	0.0155859	5.34283e-09	0.330365	5.06081e-15	0.00196022	1.37135e-20	NA	NA
MED24	7.1054e-13	1.1514e-09	7.17739	Uterus	1.28448e-06	0.000860922	4.84214	Brain_Hippocampus	1.06112e-13	3.06072e-10	-7.43306	NA	NA	NA	1	1	1	0	3	-3.8993	6.68924	2.76326	-8.65363	-4.45021	10.2873	NA	NA	9.6472e-05	2.2434e-11	0.00572277	4.9887e-18	8.57867e-06	8.03585e-25	NA	NA	0.0155859	5.34283e-09	0.330365	5.06081e-15	0.00437594	1.42348e-21	NA	NA
MED24	7.1054e-13	1.1514e-09	7.17739	Uterus	1.28448e-06	0.000860922	4.84214	Brain_Hypothalamus	1.06112e-13	5.91758e-10	-7.43306	NA	NA	NA	1	1	1	0	3	-3.8993	6.68924	2.76326	-8.65363	-4.45021	10.2873	NA	NA	9.6472e-05	2.2434e-11	0.00572277	4.9887e-18	8.57867e-06	8.03585e-25	NA	NA	0.0155859	5.34283e-09	0.330365	5.06081e-15	0.00424573	1.2258e-21	NA	NA
MED24	7.1054e-13	1.1514e-09	7.17739	Uterus	1.28448e-06	0.000860922	4.84214	Brain_Nucleus_accumbens_basal_ganglia	3.23227e-15	1.57482e-11	-7.8816	NA	NA	NA	1	1	1	0	3	-3.8993	6.68924	2.76326	-8.65363	-4.83496	10.6095	NA	NA	9.6472e-05	2.2434e-11	0.00572277	4.9887e-18	1.3317e-06	2.69252e-26	NA	NA	0.0155859	5.34283e-09	0.330365	5.06081e-15	0.00143208	3.45221e-23	NA	NA
MED24	7.1054e-13	1.1514e-09	7.17739	Uterus	1.28448e-06	0.000860922	4.84214	Brain_Putamen_basal_ganglia	4.73941e-14	1.66875e-10	7.5389	NA	NA	NA	1	1	1	0	3	-3.8993	6.68924	2.76326	-8.65363	4.41936	-10.446	NA	NA	9.6472e-05	2.2434e-11	0.00572277	4.9887e-18	9.89924e-06	1.52792e-25	NA	NA	0.0155859	5.34283e-09	0.330365	5.06081e-15	0.00414335	4.24762e-22	NA	NA
MED24	7.1054e-13	1.1514e-09	7.17739	Uterus	1.28448e-06	0.000860922	4.84214	Brain_Spinal_cord_cervical_c-1	1.06112e-13	2.82363e-10	-7.43306	NA	NA	NA	1	1	1	0	3	-3.8993	6.68924	2.76326	-8.65363	-4.45021	10.2873	NA	NA	9.6472e-05	2.2434e-11	0.00572277	4.9887e-18	8.57867e-06	8.03585e-25	NA	NA	0.0155859	5.34283e-09	0.330365	5.06081e-15	0.00395372	1.32493e-21	NA	NA
MED24	7.1054e-13	1.1514e-09	7.17739	Uterus	1.28448e-06	0.000860922	4.84214	Brain_Substantia_nigra	1.59261e-11	1.61529e-08	-6.7392	NA	NA	NA	1	1	1	0	3	-3.8993	6.68924	2.76326	-8.65363	-3.8746	9.21074	NA	NA	9.6472e-05	2.2434e-11	0.00572277	4.9887e-18	0.000106799	3.23887e-20	NA	NA	0.0155859	5.34283e-09	0.330365	5.06081e-15	0.0276771	3.92313e-17	NA	NA
MED24	7.1054e-13	1.1514e-09	7.17739	Uterus	1.28448e-06	0.000860922	4.84214	Breast_Mammary_Tissue	3.23227e-15	6.78089e-12	-7.8816	NA	NA	NA	1	1	1	0	3	-3.8993	6.68924	2.76326	-8.65363	-4.83496	10.6095	NA	NA	9.6472e-05	2.2434e-11	0.00572277	4.9887e-18	1.3317e-06	2.69252e-26	NA	NA	0.0155859	5.34283e-09	0.330365	5.06081e-15	0.000775553	3.3895e-23	NA	NA
MED24	7.1054e-13	1.1514e-09	7.17739	Uterus	1.28448e-06	0.000860922	4.84214	Cells_Cultured_fibroblasts	1.21112e-14	3.07733e-11	7.71486	NA	NA	NA	1	1	1	0	3	-3.8993	6.68924	2.76326	-8.65363	4.52134	-10.69	NA	NA	9.6472e-05	2.2434e-11	0.00572277	4.9887e-18	6.145e-06	1.13379e-26	NA	NA	0.0155859	5.34283e-09	0.330365	5.06081e-15	0.00313861	1.66446e-23	NA	NA
MED24	7.1054e-13	1.1514e-09	7.17739	Uterus	1.28448e-06	0.000860922	4.84214	Cells_EBV-transformed_lymphocytes	1.06112e-13	1.72962e-10	7.43306	NA	NA	NA	1	1	1	0	3	-3.8993	6.68924	2.76326	-8.65363	4.45021	-10.2873	NA	NA	9.6472e-05	2.2434e-11	0.00572277	4.9887e-18	8.57867e-06	8.03585e-25	NA	NA	0.0155859	5.34283e-09	0.330365	5.06081e-15	0.00344639	8.99367e-22	NA	NA
MED24	7.1054e-13	1.1514e-09	7.17739	Uterus	1.28448e-06	0.000860922	4.84214	Colon_Sigmoid	8.33461e-14	1.85463e-10	-7.46493	NA	NA	NA	1	1	1	0	3	-3.8993	6.68924	2.76326	-8.65363	-4.45233	10.3629	NA	NA	9.6472e-05	2.2434e-11	0.00572277	4.9887e-18	8.49427e-06	3.65732e-25	NA	NA	0.0155859	5.34283e-09	0.330365	5.06081e-15	0.00442271	4.78597e-22	NA	NA
MED24	7.1054e-13	1.1514e-09	7.17739	Uterus	1.28448e-06	0.000860922	4.84214	Colon_Transverse	1.06112e-13	2.7322e-10	-7.43306	NA	NA	NA	1	1	1	0	3	-3.8993	6.68924	2.76326	-8.65363	-4.45021	10.2873	NA	NA	9.6472e-05	2.2434e-11	0.00572277	4.9887e-18	8.57867e-06	8.03585e-25	NA	NA	0.0155859	5.34283e-09	0.330365	5.06081e-15	0.00445859	9.66445e-22	NA	NA
MED24	7.1054e-13	1.1514e-09	7.17739	Uterus	1.28448e-06	0.000860922	4.84214	Esophagus_Gastroesophageal_Junction	3.23227e-15	8.28053e-12	-7.8816	NA	NA	NA	1	1	1	0	3	-3.8993	6.68924	2.76326	-8.65363	-4.83496	10.6095	NA	NA	9.6472e-05	2.2434e-11	0.00572277	4.9887e-18	1.3317e-06	2.69252e-26	NA	NA	0.0155859	5.34283e-09	0.330365	5.06081e-15	0.00114095	3.22314e-23	NA	NA
MED24	7.1054e-13	1.1514e-09	7.17739	Uterus	1.28448e-06	0.000860922	4.84214	Esophagus_Mucosa	3.50781e-15	1.22313e-11	-7.87137	NA	NA	NA	1	1	1	0	3	-3.8993	6.68924	2.76326	-8.65363	-4.62951	10.9047	NA	NA	9.6472e-05	2.2434e-11	0.00572277	4.9887e-18	3.66531e-06	1.09426e-27	NA	NA	0.0155859	5.34283e-09	0.330365	5.06081e-15	0.00216781	1.68591e-24	NA	NA
MED24	7.1054e-13	1.1514e-09	7.17739	Uterus	1.28448e-06	0.000860922	4.84214	Esophagus_Muscularis	3.23227e-15	1.09308e-11	-7.8816	NA	NA	NA	1	1	1	0	3	-3.8993	6.68924	2.76326	-8.65363	-4.83496	10.6095	NA	NA	9.6472e-05	2.2434e-11	0.00572277	4.9887e-18	1.3317e-06	2.69252e-26	NA	NA	0.0155859	5.34283e-09	0.330365	5.06081e-15	0.00110077	3.18385e-23	NA	NA
MED24	7.1054e-13	1.1514e-09	7.17739	Uterus	1.28448e-06	0.000860922	4.84214	Heart_Atrial_Appendage	1.06112e-13	2.07077e-10	-7.43306	NA	NA	NA	1	1	1	0	3	-3.8993	6.68924	2.76326	-8.65363	-4.45021	10.2873	NA	NA	9.6472e-05	2.2434e-11	0.00572277	4.9887e-18	8.57867e-06	8.03585e-25	NA	NA	0.0155859	5.34283e-09	0.330365	5.06081e-15	0.00428327	9.13097e-22	NA	NA
MED24	7.1054e-13	1.1514e-09	7.17739	Uterus	1.28448e-06	0.000860922	4.84214	Heart_Left_Ventricle	2.2825e-16	8.3315e-13	-8.20623	NA	NA	NA	1	1	1	0	3	-3.8993	6.68924	2.76326	-8.65363	-4.87908	11.3651	NA	NA	9.6472e-05	2.2434e-11	0.00572277	4.9887e-18	1.06583e-06	6.24146e-30	NA	NA	0.0155859	5.34283e-09	0.330365	5.06081e-15	0.000797585	7.56005e-27	NA	NA
MED24	7.1054e-13	1.1514e-09	7.17739	Uterus	1.28448e-06	0.000860922	4.84214	Kidney_Cortex	9.88273e-15	1.93229e-11	7.74076	NA	NA	NA	1	1	1	0	3	-3.8993	6.68924	2.76326	-8.65363	4.54533	-10.7247	NA	NA	9.6472e-05	2.2434e-11	0.00572277	4.9887e-18	5.48485e-06	7.79153e-27	NA	NA	0.0155859	5.34283e-09	0.330365	5.06081e-15	0.00250443	1.80413e-23	NA	NA
MED24	7.1054e-13	1.1514e-09	7.17739	Uterus	1.28448e-06	0.000860922	4.84214	Liver	1.06112e-13	2.98356e-10	-7.43306	NA	NA	NA	1	1	1	0	3	-3.8993	6.68924	2.76326	-8.65363	-4.45021	10.2873	NA	NA	9.6472e-05	2.2434e-11	0.00572277	4.9887e-18	8.57867e-06	8.03585e-25	NA	NA	0.0155859	5.34283e-09	0.330365	5.06081e-15	0.00416764	9.23989e-22	NA	NA
MED24	7.1054e-13	1.1514e-09	7.17739	Uterus	1.28448e-06	0.000860922	4.84214	Lung	3.23227e-15	6.79059e-12	-7.8816	NA	NA	NA	1	1	1	0	3	-3.8993	6.68924	2.76326	-8.65363	-4.83496	10.6095	NA	NA	9.6472e-05	2.2434e-11	0.00572277	4.9887e-18	1.3317e-06	2.69252e-26	NA	NA	0.0155859	5.34283e-09	0.330365	5.06081e-15	0.000615488	3.65168e-23	NA	NA
MED24	7.1054e-13	1.1514e-09	7.17739	Uterus	1.28448e-06	0.000860922	4.84214	Minor_Salivary_Gland	3.23227e-15	9.00703e-12	-7.8816	NA	NA	NA	1	1	1	0	3	-3.8993	6.68924	2.76326	-8.65363	-4.83496	10.6095	NA	NA	9.6472e-05	2.2434e-11	0.00572277	4.9887e-18	1.3317e-06	2.69252e-26	NA	NA	0.0155859	5.34283e-09	0.330365	5.06081e-15	0.0009598	5.64236e-23	NA	NA
MED24	7.1054e-13	1.1514e-09	7.17739	Uterus	1.28448e-06	0.000860922	4.84214	Muscle_Skeletal	7.30113e-15	2.51993e-11	-7.77915	NA	NA	NA	1	1	1	0	3	-3.8993	6.68924	2.76326	-8.65363	-4.57284	10.7773	NA	NA	9.6472e-05	2.2434e-11	0.00572277	4.9887e-18	4.8116e-06	4.40695e-27	NA	NA	0.0155859	5.34283e-09	0.330365	5.06081e-15	0.00305845	6.57257e-24	NA	NA
MED24	7.1054e-13	1.1514e-09	7.17739	Uterus	1.28448e-06	0.000860922	4.84214	Nerve_Tibial	6.88248e-15	1.40216e-11	-7.78662	NA	NA	NA	1	1	1	0	3	-3.8993	6.68924	2.76326	-8.65363	-4.57871	10.7874	NA	NA	9.6472e-05	2.2434e-11	0.00572277	4.9887e-18	4.67854e-06	3.94627e-27	NA	NA	0.0155859	5.34283e-09	0.330365	5.06081e-15	0.00259871	5.97251e-24	NA	NA
MED24	7.1054e-13	1.1514e-09	7.17739	Uterus	1.28448e-06	0.000860922	4.84214	Ovary	3.23227e-15	1.62998e-11	-7.8816	NA	NA	NA	1	1	1	0	3	-3.8993	6.68924	2.76326	-8.65363	-4.83496	10.6095	NA	NA	9.6472e-05	2.2434e-11	0.00572277	4.9887e-18	1.3317e-06	2.69252e-26	NA	NA	0.0155859	5.34283e-09	0.330365	5.06081e-15	0.00106766	3.89228e-23	NA	NA
MED24	7.1054e-13	1.1514e-09	7.17739	Uterus	1.28448e-06	0.000860922	4.84214	Pancreas	1.06112e-13	4.03843e-10	-7.43306	NA	NA	NA	1	1	1	0	3	-3.8993	6.68924	2.76326	-8.65363	-4.45021	10.2873	NA	NA	9.6472e-05	2.2434e-11	0.00572277	4.9887e-18	8.57867e-06	8.03585e-25	NA	NA	0.0155859	5.34283e-09	0.330365	5.06081e-15	0.00519524	8.39258e-22	NA	NA
MED24	7.1054e-13	1.1514e-09	7.17739	Uterus	1.28448e-06	0.000860922	4.84214	Pituitary	1.45999e-14	7.73845e-11	7.69099	NA	NA	NA	1	1	1	0	3	-3.8993	6.68924	2.76326	-8.65363	4.51031	-10.6565	NA	NA	9.6472e-05	2.2434e-11	0.00572277	4.9887e-18	6.4732e-06	1.62548e-26	NA	NA	0.0155859	5.34283e-09	0.330365	5.06081e-15	0.00376015	2.47331e-23	NA	NA
MED24	7.1054e-13	1.1514e-09	7.17739	Uterus	1.28448e-06	0.000860922	4.84214	Prostate	1.06112e-13	2.19948e-10	-7.43306	NA	NA	NA	1	1	1	0	3	-3.8993	6.68924	2.76326	-8.65363	-4.45021	10.2873	NA	NA	9.6472e-05	2.2434e-11	0.00572277	4.9887e-18	8.57867e-06	8.03585e-25	NA	NA	0.0155859	5.34283e-09	0.330365	5.06081e-15	0.00393189	8.48068e-22	NA	NA
MED24	7.1054e-13	1.1514e-09	7.17739	Uterus	1.28448e-06	0.000860922	4.84214	Skin_Not_Sun_Exposed_Suprapubic	5.8207e-14	1.42638e-10	7.51205	NA	NA	NA	1	1	1	0	3	-3.8993	6.68924	2.76326	-8.65363	4.51388	-10.3239	NA	NA	9.6472e-05	2.2434e-11	0.00572277	4.9887e-18	6.36525e-06	5.49388e-25	NA	NA	0.0155859	5.34283e-09	0.330365	5.06081e-15	0.00280995	5.74008e-22	NA	NA
MED24	7.1054e-13	1.1514e-09	7.17739	Uterus	1.28448e-06	0.000860922	4.84214	Skin_Sun_Exposed_Lower_leg	3.23227e-15	9.43734e-12	-7.8816	NA	NA	NA	1	1	1	0	3	-3.8993	6.68924	2.76326	-8.65363	-4.83496	10.6095	NA	NA	9.6472e-05	2.2434e-11	0.00572277	4.9887e-18	1.3317e-06	2.69252e-26	NA	NA	0.0155859	5.34283e-09	0.330365	5.06081e-15	0.000871164	3.36465e-23	NA	NA
MED24	7.1054e-13	1.1514e-09	7.17739	Uterus	1.28448e-06	0.000860922	4.84214	Small_Intestine_Terminal_Ileum	1.21107e-15	4.40406e-12	-8.00332	NA	NA	NA	1	1	1	0	3	-3.8993	6.68924	2.76326	-8.65363	-4.70438	11.0879	NA	NA	9.6472e-05	2.2434e-11	0.00572277	4.9887e-18	2.54644e-06	1.43651e-28	NA	NA	0.0155859	5.34283e-09	0.330365	5.06081e-15	0.00167442	2.58538e-25	NA	NA
MED24	7.1054e-13	1.1514e-09	7.17739	Uterus	1.28448e-06	0.000860922	4.84214	Spleen	1.06112e-13	1.85758e-10	-7.43306	NA	NA	NA	1	1	1	0	3	-3.8993	6.68924	2.76326	-8.65363	-4.45021	10.2873	NA	NA	9.6472e-05	2.2434e-11	0.00572277	4.9887e-18	8.57867e-06	8.03585e-25	NA	NA	0.0155859	5.34283e-09	0.330365	5.06081e-15	0.00351168	7.84952e-22	NA	NA
MED24	7.1054e-13	1.1514e-09	7.17739	Uterus	1.28448e-06	0.000860922	4.84214	Stomach	3.23227e-15	1.09182e-11	-7.8816	NA	NA	NA	1	1	1	0	3	-3.8993	6.68924	2.76326	-8.65363	-4.83496	10.6095	NA	NA	9.6472e-05	2.2434e-11	0.00572277	4.9887e-18	1.3317e-06	2.69252e-26	NA	NA	0.0155859	5.34283e-09	0.330365	5.06081e-15	0.000886852	4.77939e-23	NA	NA
MED24	7.1054e-13	1.1514e-09	7.17739	Uterus	1.28448e-06	0.000860922	4.84214	Testis	3.23227e-15	3.36156e-11	-7.8816	NA	NA	NA	1	1	1	0	3	-3.8993	6.68924	2.76326	-8.65363	-4.83496	10.6095	NA	NA	9.6472e-05	2.2434e-11	0.00572277	4.9887e-18	1.3317e-06	2.69252e-26	NA	NA	0.0155859	5.34283e-09	0.330365	5.06081e-15	0.00136422	3.67253e-23	NA	NA
MED24	7.1054e-13	1.1514e-09	7.17739	Uterus	1.28448e-06	0.000860922	4.84214	Thyroid	3.23227e-15	1.01094e-11	-7.8816	NA	NA	NA	1	1	1	0	3	-3.8993	6.68924	2.76326	-8.65363	-4.83496	10.6095	NA	NA	9.6472e-05	2.2434e-11	0.00572277	4.9887e-18	1.3317e-06	2.69252e-26	NA	NA	0.0155859	5.34283e-09	0.330365	5.06081e-15	0.000834587	3.60229e-23	NA	NA
MED24	7.1054e-13	1.1514e-09	7.17739	Uterus	1.28448e-06	0.000860922	4.84214	Uterus	8.71241e-16	3.59349e-12	-8.04376	NA	NA	NA	1	1	1	0	3	-3.8993	6.68924	2.76326	-8.65363	-4.73046	11.1436	NA	NA	9.6472e-05	2.2434e-11	0.00572277	4.9887e-18	2.24011e-06	7.69427e-29	NA	NA	0.0155859	5.34283e-09	0.330365	5.06081e-15	0.00137296	1.46311e-25	NA	NA
MED24	7.1054e-13	1.1514e-09	7.17739	Uterus	1.28448e-06	0.000860922	4.84214	Vagina	2.9036e-15	8.7395e-12	-7.89498	NA	NA	NA	1	1	1	0	3	-3.8993	6.68924	2.76326	-8.65363	-4.64435	10.9373	NA	NA	9.6472e-05	2.2434e-11	0.00572277	4.9887e-18	3.41145e-06	7.64338e-28	NA	NA	0.0155859	5.34283e-09	0.330365	5.06081e-15	0.0022092	1.45285e-24	NA	NA
MED24	7.1054e-13	1.1514e-09	7.17739	Uterus	1.28448e-06	0.000860922	4.84214	Whole_Blood	8.66062e-15	2.27081e-11	-7.75752	NA	NA	NA	1	1	1	0	3	-3.8993	6.68924	2.76326	-8.65363	-4.54883	10.7488	NA	NA	9.6472e-05	2.2434e-11	0.00572277	4.9887e-18	5.39443e-06	6.0053e-27	NA	NA	0.0155859	5.34283e-09	0.330365	5.06081e-15	0.00317895	6.08653e-24	NA	NA
MED24	7.1054e-13	1.1514e-09	7.17739	Uterus	1.28448e-06	0.000860922	4.84214	smultixcan	1.40546e-15	6.15562e-12	-7.70738	NA	NA	NA	1	1	1	0	3	-3.8993	6.68924	2.76326	-8.65363	-4.65111	10.5332	NA	NA	9.6472e-05	2.2434e-11	0.00572277	4.9887e-18	4.85792e-06	2.46518e-29	NA	NA	0.0155859	5.34283e-09	0.330365	5.06081e-15	0.00217116	3.51457e-26	NA	NA
MED24	7.1054e-13	1.1514e-09	7.17739	Vagina	9.23894e-10	1.20291e-06	6.12203	Adipose_Subcutaneous	6.56623e-15	1.34054e-11	-7.79257	NA	NA	NA	1	1	1	0	3	-3.8993	6.68924	3.17375	-10.1527	-4.58175	10.7957	NA	NA	9.6472e-05	2.2434e-11	0.00150482	3.22332e-24	4.61091e-06	3.60574e-27	NA	NA	0.0155859	5.34283e-09	0.211658	5.00167e-21	0.00217988	5.61315e-24	NA	NA
MED24	7.1054e-13	1.1514e-09	7.17739	Vagina	9.23894e-10	1.20291e-06	6.12203	Adipose_Visceral_Omentum	2.21666e-15	6.98512e-12	7.92858	NA	NA	NA	1	1	1	0	3	-3.8993	6.68924	3.17375	-10.1527	4.72665	-10.6879	NA	NA	9.6472e-05	2.2434e-11	0.00150482	3.22332e-24	2.28257e-06	1.15946e-26	NA	NA	0.0155859	5.34283e-09	0.211658	5.00167e-21	0.00135783	1.47474e-23	NA	NA
MED24	7.1054e-13	1.1514e-09	7.17739	Vagina	9.23894e-10	1.20291e-06	6.12203	Adrenal_Gland	3.23227e-15	1.26183e-11	-7.8816	NA	NA	NA	1	1	1	0	3	-3.8993	6.68924	3.17375	-10.1527	-4.83496	10.6095	NA	NA	9.6472e-05	2.2434e-11	0.00150482	3.22332e-24	1.3317e-06	2.69252e-26	NA	NA	0.0155859	5.34283e-09	0.211658	5.00167e-21	0.00124527	2.97285e-23	NA	NA
MED24	7.1054e-13	1.1514e-09	7.17739	Vagina	9.23894e-10	1.20291e-06	6.12203	Artery_Aorta	3.23227e-15	7.56922e-12	-7.8816	NA	NA	NA	1	1	1	0	3	-3.8993	6.68924	3.17375	-10.1527	-4.83496	10.6095	NA	NA	9.6472e-05	2.2434e-11	0.00150482	3.22332e-24	1.3317e-06	2.69252e-26	NA	NA	0.0155859	5.34283e-09	0.211658	5.00167e-21	0.000876178	3.91382e-23	NA	NA
MED24	7.1054e-13	1.1514e-09	7.17739	Vagina	9.23894e-10	1.20291e-06	6.12203	Artery_Coronary	3.23227e-15	9.76015e-12	-7.8816	NA	NA	NA	1	1	1	0	3	-3.8993	6.68924	3.17375	-10.1527	-4.83496	10.6095	NA	NA	9.6472e-05	2.2434e-11	0.00150482	3.22332e-24	1.3317e-06	2.69252e-26	NA	NA	0.0155859	5.34283e-09	0.211658	5.00167e-21	0.000947314	4.0707e-23	NA	NA
MED24	7.1054e-13	1.1514e-09	7.17739	Vagina	9.23894e-10	1.20291e-06	6.12203	Artery_Tibial	9.80966e-15	2.22547e-11	7.7417	NA	NA	NA	1	1	1	0	3	-3.8993	6.68924	3.17375	-10.1527	4.55067	-10.7254	NA	NA	9.6472e-05	2.2434e-11	0.00150482	3.22332e-24	5.34756e-06	7.73376e-27	NA	NA	0.0155859	5.34283e-09	0.211658	5.00167e-21	0.0028553	1.09022e-23	NA	NA
MED24	7.1054e-13	1.1514e-09	7.17739	Vagina	9.23894e-10	1.20291e-06	6.12203	Brain_Amygdala	1.06112e-13	2.71206e-10	7.43306	NA	NA	NA	1	1	1	0	3	-3.8993	6.68924	3.17375	-10.1527	4.45021	-10.2873	NA	NA	9.6472e-05	2.2434e-11	0.00150482	3.22332e-24	8.57867e-06	8.03585e-25	NA	NA	0.0155859	5.34283e-09	0.211658	5.00167e-21	0.00397318	1.16384e-21	NA	NA
MED24	7.1054e-13	1.1514e-09	7.17739	Vagina	9.23894e-10	1.20291e-06	6.12203	Brain_Anterior_cingulate_cortex_BA24	3.23227e-15	1.3891e-11	-7.8816	NA	NA	NA	1	1	1	0	3	-3.8993	6.68924	3.17375	-10.1527	-4.83496	10.6095	NA	NA	9.6472e-05	2.2434e-11	0.00150482	3.22332e-24	1.3317e-06	2.69252e-26	NA	NA	0.0155859	5.34283e-09	0.211658	5.00167e-21	0.00116365	4.6854e-23	NA	NA
MED24	7.1054e-13	1.1514e-09	7.17739	Vagina	9.23894e-10	1.20291e-06	6.12203	Brain_Caudate_basal_ganglia	1.04448e-14	4.98699e-11	7.73372	NA	NA	NA	1	1	1	0	3	-3.8993	6.68924	3.17375	-10.1527	4.5463	-10.5991	NA	NA	9.6472e-05	2.2434e-11	0.00150482	3.22332e-24	5.45962e-06	3.00714e-26	NA	NA	0.0155859	5.34283e-09	0.211658	5.00167e-21	0.00338488	5.39696e-23	NA	NA
MED24	7.1054e-13	1.1514e-09	7.17739	Vagina	9.23894e-10	1.20291e-06	6.12203	Brain_Cerebellar_Hemisphere	3.23227e-15	1.2001e-11	-7.8816	NA	NA	NA	1	1	1	0	3	-3.8993	6.68924	3.17375	-10.1527	-4.83496	10.6095	NA	NA	9.6472e-05	2.2434e-11	0.00150482	3.22332e-24	1.3317e-06	2.69252e-26	NA	NA	0.0155859	5.34283e-09	0.211658	5.00167e-21	0.00104825	3.81983e-23	NA	NA
MED24	7.1054e-13	1.1514e-09	7.17739	Vagina	9.23894e-10	1.20291e-06	6.12203	Brain_Cerebellum	3.23227e-15	1.23557e-11	-7.8816	NA	NA	NA	1	1	1	0	3	-3.8993	6.68924	3.17375	-10.1527	-4.83496	10.6095	NA	NA	9.6472e-05	2.2434e-11	0.00150482	3.22332e-24	1.3317e-06	2.69252e-26	NA	NA	0.0155859	5.34283e-09	0.211658	5.00167e-21	0.00119779	3.93744e-23	NA	NA
MED24	7.1054e-13	1.1514e-09	7.17739	Vagina	9.23894e-10	1.20291e-06	6.12203	Brain_Cortex	4.09038e-14	1.78879e-10	-7.55809	NA	NA	NA	1	1	1	0	3	-3.8993	6.68924	3.17375	-10.1527	-4.41533	10.4746	NA	NA	9.6472e-05	2.2434e-11	0.00150482	3.22332e-24	1.00858e-05	1.13028e-25	NA	NA	0.0155859	5.34283e-09	0.211658	5.00167e-21	0.00482813	1.55962e-22	NA	NA
MED24	7.1054e-13	1.1514e-09	7.17739	Vagina	9.23894e-10	1.20291e-06	6.12203	Brain_Frontal_Cortex_BA9	3.41287e-14	1.15731e-10	7.58161	NA	NA	NA	1	1	1	0	3	-3.8993	6.68924	3.17375	-10.1527	4.7029	-9.99907	NA	NA	9.6472e-05	2.2434e-11	0.00150482	3.22332e-24	2.56492e-06	1.53838e-23	NA	NA	0.0155859	5.34283e-09	0.211658	5.00167e-21	0.00196022	1.37135e-20	NA	NA
MED24	7.1054e-13	1.1514e-09	7.17739	Vagina	9.23894e-10	1.20291e-06	6.12203	Brain_Hippocampus	1.06112e-13	3.06072e-10	-7.43306	NA	NA	NA	1	1	1	0	3	-3.8993	6.68924	3.17375	-10.1527	-4.45021	10.2873	NA	NA	9.6472e-05	2.2434e-11	0.00150482	3.22332e-24	8.57867e-06	8.03585e-25	NA	NA	0.0155859	5.34283e-09	0.211658	5.00167e-21	0.00437594	1.42348e-21	NA	NA
MED24	7.1054e-13	1.1514e-09	7.17739	Vagina	9.23894e-10	1.20291e-06	6.12203	Brain_Hypothalamus	1.06112e-13	5.91758e-10	-7.43306	NA	NA	NA	1	1	1	0	3	-3.8993	6.68924	3.17375	-10.1527	-4.45021	10.2873	NA	NA	9.6472e-05	2.2434e-11	0.00150482	3.22332e-24	8.57867e-06	8.03585e-25	NA	NA	0.0155859	5.34283e-09	0.211658	5.00167e-21	0.00424573	1.2258e-21	NA	NA
MED24	7.1054e-13	1.1514e-09	7.17739	Vagina	9.23894e-10	1.20291e-06	6.12203	Brain_Nucleus_accumbens_basal_ganglia	3.23227e-15	1.57482e-11	-7.8816	NA	NA	NA	1	1	1	0	3	-3.8993	6.68924	3.17375	-10.1527	-4.83496	10.6095	NA	NA	9.6472e-05	2.2434e-11	0.00150482	3.22332e-24	1.3317e-06	2.69252e-26	NA	NA	0.0155859	5.34283e-09	0.211658	5.00167e-21	0.00143208	3.45221e-23	NA	NA
MED24	7.1054e-13	1.1514e-09	7.17739	Vagina	9.23894e-10	1.20291e-06	6.12203	Brain_Putamen_basal_ganglia	4.73941e-14	1.66875e-10	7.5389	NA	NA	NA	1	1	1	0	3	-3.8993	6.68924	3.17375	-10.1527	4.41936	-10.446	NA	NA	9.6472e-05	2.2434e-11	0.00150482	3.22332e-24	9.89924e-06	1.52792e-25	NA	NA	0.0155859	5.34283e-09	0.211658	5.00167e-21	0.00414335	4.24762e-22	NA	NA
MED24	7.1054e-13	1.1514e-09	7.17739	Vagina	9.23894e-10	1.20291e-06	6.12203	Brain_Spinal_cord_cervical_c-1	1.06112e-13	2.82363e-10	-7.43306	NA	NA	NA	1	1	1	0	3	-3.8993	6.68924	3.17375	-10.1527	-4.45021	10.2873	NA	NA	9.6472e-05	2.2434e-11	0.00150482	3.22332e-24	8.57867e-06	8.03585e-25	NA	NA	0.0155859	5.34283e-09	0.211658	5.00167e-21	0.00395372	1.32493e-21	NA	NA
MED24	7.1054e-13	1.1514e-09	7.17739	Vagina	9.23894e-10	1.20291e-06	6.12203	Brain_Substantia_nigra	1.59261e-11	1.61529e-08	-6.7392	NA	NA	NA	1	1	1	0	3	-3.8993	6.68924	3.17375	-10.1527	-3.8746	9.21074	NA	NA	9.6472e-05	2.2434e-11	0.00150482	3.22332e-24	0.000106799	3.23887e-20	NA	NA	0.0155859	5.34283e-09	0.211658	5.00167e-21	0.0276771	3.92313e-17	NA	NA
MED24	7.1054e-13	1.1514e-09	7.17739	Vagina	9.23894e-10	1.20291e-06	6.12203	Breast_Mammary_Tissue	3.23227e-15	6.78089e-12	-7.8816	NA	NA	NA	1	1	1	0	3	-3.8993	6.68924	3.17375	-10.1527	-4.83496	10.6095	NA	NA	9.6472e-05	2.2434e-11	0.00150482	3.22332e-24	1.3317e-06	2.69252e-26	NA	NA	0.0155859	5.34283e-09	0.211658	5.00167e-21	0.000775553	3.3895e-23	NA	NA
MED24	7.1054e-13	1.1514e-09	7.17739	Vagina	9.23894e-10	1.20291e-06	6.12203	Cells_Cultured_fibroblasts	1.21112e-14	3.07733e-11	7.71486	NA	NA	NA	1	1	1	0	3	-3.8993	6.68924	3.17375	-10.1527	4.52134	-10.69	NA	NA	9.6472e-05	2.2434e-11	0.00150482	3.22332e-24	6.145e-06	1.13379e-26	NA	NA	0.0155859	5.34283e-09	0.211658	5.00167e-21	0.00313861	1.66446e-23	NA	NA
MED24	7.1054e-13	1.1514e-09	7.17739	Vagina	9.23894e-10	1.20291e-06	6.12203	Cells_EBV-transformed_lymphocytes	1.06112e-13	1.72962e-10	7.43306	NA	NA	NA	1	1	1	0	3	-3.8993	6.68924	3.17375	-10.1527	4.45021	-10.2873	NA	NA	9.6472e-05	2.2434e-11	0.00150482	3.22332e-24	8.57867e-06	8.03585e-25	NA	NA	0.0155859	5.34283e-09	0.211658	5.00167e-21	0.00344639	8.99367e-22	NA	NA
MED24	7.1054e-13	1.1514e-09	7.17739	Vagina	9.23894e-10	1.20291e-06	6.12203	Colon_Sigmoid	8.33461e-14	1.85463e-10	-7.46493	NA	NA	NA	1	1	1	0	3	-3.8993	6.68924	3.17375	-10.1527	-4.45233	10.3629	NA	NA	9.6472e-05	2.2434e-11	0.00150482	3.22332e-24	8.49427e-06	3.65732e-25	NA	NA	0.0155859	5.34283e-09	0.211658	5.00167e-21	0.00442271	4.78597e-22	NA	NA
MED24	7.1054e-13	1.1514e-09	7.17739	Vagina	9.23894e-10	1.20291e-06	6.12203	Colon_Transverse	1.06112e-13	2.7322e-10	-7.43306	NA	NA	NA	1	1	1	0	3	-3.8993	6.68924	3.17375	-10.1527	-4.45021	10.2873	NA	NA	9.6472e-05	2.2434e-11	0.00150482	3.22332e-24	8.57867e-06	8.03585e-25	NA	NA	0.0155859	5.34283e-09	0.211658	5.00167e-21	0.00445859	9.66445e-22	NA	NA
MED24	7.1054e-13	1.1514e-09	7.17739	Vagina	9.23894e-10	1.20291e-06	6.12203	Esophagus_Gastroesophageal_Junction	3.23227e-15	8.28053e-12	-7.8816	NA	NA	NA	1	1	1	0	3	-3.8993	6.68924	3.17375	-10.1527	-4.83496	10.6095	NA	NA	9.6472e-05	2.2434e-11	0.00150482	3.22332e-24	1.3317e-06	2.69252e-26	NA	NA	0.0155859	5.34283e-09	0.211658	5.00167e-21	0.00114095	3.22314e-23	NA	NA
MED24	7.1054e-13	1.1514e-09	7.17739	Vagina	9.23894e-10	1.20291e-06	6.12203	Esophagus_Mucosa	3.50781e-15	1.22313e-11	-7.87137	NA	NA	NA	1	1	1	0	3	-3.8993	6.68924	3.17375	-10.1527	-4.62951	10.9047	NA	NA	9.6472e-05	2.2434e-11	0.00150482	3.22332e-24	3.66531e-06	1.09426e-27	NA	NA	0.0155859	5.34283e-09	0.211658	5.00167e-21	0.00216781	1.68591e-24	NA	NA
MED24	7.1054e-13	1.1514e-09	7.17739	Vagina	9.23894e-10	1.20291e-06	6.12203	Esophagus_Muscularis	3.23227e-15	1.09308e-11	-7.8816	NA	NA	NA	1	1	1	0	3	-3.8993	6.68924	3.17375	-10.1527	-4.83496	10.6095	NA	NA	9.6472e-05	2.2434e-11	0.00150482	3.22332e-24	1.3317e-06	2.69252e-26	NA	NA	0.0155859	5.34283e-09	0.211658	5.00167e-21	0.00110077	3.18385e-23	NA	NA
MED24	7.1054e-13	1.1514e-09	7.17739	Vagina	9.23894e-10	1.20291e-06	6.12203	Heart_Atrial_Appendage	1.06112e-13	2.07077e-10	-7.43306	NA	NA	NA	1	1	1	0	3	-3.8993	6.68924	3.17375	-10.1527	-4.45021	10.2873	NA	NA	9.6472e-05	2.2434e-11	0.00150482	3.22332e-24	8.57867e-06	8.03585e-25	NA	NA	0.0155859	5.34283e-09	0.211658	5.00167e-21	0.00428327	9.13097e-22	NA	NA
MED24	7.1054e-13	1.1514e-09	7.17739	Vagina	9.23894e-10	1.20291e-06	6.12203	Heart_Left_Ventricle	2.2825e-16	8.3315e-13	-8.20623	NA	NA	NA	1	1	1	0	3	-3.8993	6.68924	3.17375	-10.1527	-4.87908	11.3651	NA	NA	9.6472e-05	2.2434e-11	0.00150482	3.22332e-24	1.06583e-06	6.24146e-30	NA	NA	0.0155859	5.34283e-09	0.211658	5.00167e-21	0.000797585	7.56005e-27	NA	NA
MED24	7.1054e-13	1.1514e-09	7.17739	Vagina	9.23894e-10	1.20291e-06	6.12203	Kidney_Cortex	9.88273e-15	1.93229e-11	7.74076	NA	NA	NA	1	1	1	0	3	-3.8993	6.68924	3.17375	-10.1527	4.54533	-10.7247	NA	NA	9.6472e-05	2.2434e-11	0.00150482	3.22332e-24	5.48485e-06	7.79153e-27	NA	NA	0.0155859	5.34283e-09	0.211658	5.00167e-21	0.00250443	1.80413e-23	NA	NA
MED24	7.1054e-13	1.1514e-09	7.17739	Vagina	9.23894e-10	1.20291e-06	6.12203	Liver	1.06112e-13	2.98356e-10	-7.43306	NA	NA	NA	1	1	1	0	3	-3.8993	6.68924	3.17375	-10.1527	-4.45021	10.2873	NA	NA	9.6472e-05	2.2434e-11	0.00150482	3.22332e-24	8.57867e-06	8.03585e-25	NA	NA	0.0155859	5.34283e-09	0.211658	5.00167e-21	0.00416764	9.23989e-22	NA	NA
MED24	7.1054e-13	1.1514e-09	7.17739	Vagina	9.23894e-10	1.20291e-06	6.12203	Lung	3.23227e-15	6.79059e-12	-7.8816	NA	NA	NA	1	1	1	0	3	-3.8993	6.68924	3.17375	-10.1527	-4.83496	10.6095	NA	NA	9.6472e-05	2.2434e-11	0.00150482	3.22332e-24	1.3317e-06	2.69252e-26	NA	NA	0.0155859	5.34283e-09	0.211658	5.00167e-21	0.000615488	3.65168e-23	NA	NA
MED24	7.1054e-13	1.1514e-09	7.17739	Vagina	9.23894e-10	1.20291e-06	6.12203	Minor_Salivary_Gland	3.23227e-15	9.00703e-12	-7.8816	NA	NA	NA	1	1	1	0	3	-3.8993	6.68924	3.17375	-10.1527	-4.83496	10.6095	NA	NA	9.6472e-05	2.2434e-11	0.00150482	3.22332e-24	1.3317e-06	2.69252e-26	NA	NA	0.0155859	5.34283e-09	0.211658	5.00167e-21	0.0009598	5.64236e-23	NA	NA
MED24	7.1054e-13	1.1514e-09	7.17739	Vagina	9.23894e-10	1.20291e-06	6.12203	Muscle_Skeletal	7.30113e-15	2.51993e-11	-7.77915	NA	NA	NA	1	1	1	0	3	-3.8993	6.68924	3.17375	-10.1527	-4.57284	10.7773	NA	NA	9.6472e-05	2.2434e-11	0.00150482	3.22332e-24	4.8116e-06	4.40695e-27	NA	NA	0.0155859	5.34283e-09	0.211658	5.00167e-21	0.00305845	6.57257e-24	NA	NA
MED24	7.1054e-13	1.1514e-09	7.17739	Vagina	9.23894e-10	1.20291e-06	6.12203	Nerve_Tibial	6.88248e-15	1.40216e-11	-7.78662	NA	NA	NA	1	1	1	0	3	-3.8993	6.68924	3.17375	-10.1527	-4.57871	10.7874	NA	NA	9.6472e-05	2.2434e-11	0.00150482	3.22332e-24	4.67854e-06	3.94627e-27	NA	NA	0.0155859	5.34283e-09	0.211658	5.00167e-21	0.00259871	5.97251e-24	NA	NA
MED24	7.1054e-13	1.1514e-09	7.17739	Vagina	9.23894e-10	1.20291e-06	6.12203	Ovary	3.23227e-15	1.62998e-11	-7.8816	NA	NA	NA	1	1	1	0	3	-3.8993	6.68924	3.17375	-10.1527	-4.83496	10.6095	NA	NA	9.6472e-05	2.2434e-11	0.00150482	3.22332e-24	1.3317e-06	2.69252e-26	NA	NA	0.0155859	5.34283e-09	0.211658	5.00167e-21	0.00106766	3.89228e-23	NA	NA
MED24	7.1054e-13	1.1514e-09	7.17739	Vagina	9.23894e-10	1.20291e-06	6.12203	Pancreas	1.06112e-13	4.03843e-10	-7.43306	NA	NA	NA	1	1	1	0	3	-3.8993	6.68924	3.17375	-10.1527	-4.45021	10.2873	NA	NA	9.6472e-05	2.2434e-11	0.00150482	3.22332e-24	8.57867e-06	8.03585e-25	NA	NA	0.0155859	5.34283e-09	0.211658	5.00167e-21	0.00519524	8.39258e-22	NA	NA
MED24	7.1054e-13	1.1514e-09	7.17739	Vagina	9.23894e-10	1.20291e-06	6.12203	Pituitary	1.45999e-14	7.73845e-11	7.69099	NA	NA	NA	1	1	1	0	3	-3.8993	6.68924	3.17375	-10.1527	4.51031	-10.6565	NA	NA	9.6472e-05	2.2434e-11	0.00150482	3.22332e-24	6.4732e-06	1.62548e-26	NA	NA	0.0155859	5.34283e-09	0.211658	5.00167e-21	0.00376015	2.47331e-23	NA	NA
MED24	7.1054e-13	1.1514e-09	7.17739	Vagina	9.23894e-10	1.20291e-06	6.12203	Prostate	1.06112e-13	2.19948e-10	-7.43306	NA	NA	NA	1	1	1	0	3	-3.8993	6.68924	3.17375	-10.1527	-4.45021	10.2873	NA	NA	9.6472e-05	2.2434e-11	0.00150482	3.22332e-24	8.57867e-06	8.03585e-25	NA	NA	0.0155859	5.34283e-09	0.211658	5.00167e-21	0.00393189	8.48068e-22	NA	NA
MED24	7.1054e-13	1.1514e-09	7.17739	Vagina	9.23894e-10	1.20291e-06	6.12203	Skin_Not_Sun_Exposed_Suprapubic	5.8207e-14	1.42638e-10	7.51205	NA	NA	NA	1	1	1	0	3	-3.8993	6.68924	3.17375	-10.1527	4.51388	-10.3239	NA	NA	9.6472e-05	2.2434e-11	0.00150482	3.22332e-24	6.36525e-06	5.49388e-25	NA	NA	0.0155859	5.34283e-09	0.211658	5.00167e-21	0.00280995	5.74008e-22	NA	NA
MED24	7.1054e-13	1.1514e-09	7.17739	Vagina	9.23894e-10	1.20291e-06	6.12203	Skin_Sun_Exposed_Lower_leg	3.23227e-15	9.43734e-12	-7.8816	NA	NA	NA	1	1	1	0	3	-3.8993	6.68924	3.17375	-10.1527	-4.83496	10.6095	NA	NA	9.6472e-05	2.2434e-11	0.00150482	3.22332e-24	1.3317e-06	2.69252e-26	NA	NA	0.0155859	5.34283e-09	0.211658	5.00167e-21	0.000871164	3.36465e-23	NA	NA
MED24	7.1054e-13	1.1514e-09	7.17739	Vagina	9.23894e-10	1.20291e-06	6.12203	Small_Intestine_Terminal_Ileum	1.21107e-15	4.40406e-12	-8.00332	NA	NA	NA	1	1	1	0	3	-3.8993	6.68924	3.17375	-10.1527	-4.70438	11.0879	NA	NA	9.6472e-05	2.2434e-11	0.00150482	3.22332e-24	2.54644e-06	1.43651e-28	NA	NA	0.0155859	5.34283e-09	0.211658	5.00167e-21	0.00167442	2.58538e-25	NA	NA
MED24	7.1054e-13	1.1514e-09	7.17739	Vagina	9.23894e-10	1.20291e-06	6.12203	Spleen	1.06112e-13	1.85758e-10	-7.43306	NA	NA	NA	1	1	1	0	3	-3.8993	6.68924	3.17375	-10.1527	-4.45021	10.2873	NA	NA	9.6472e-05	2.2434e-11	0.00150482	3.22332e-24	8.57867e-06	8.03585e-25	NA	NA	0.0155859	5.34283e-09	0.211658	5.00167e-21	0.00351168	7.84952e-22	NA	NA
MED24	7.1054e-13	1.1514e-09	7.17739	Vagina	9.23894e-10	1.20291e-06	6.12203	Stomach	3.23227e-15	1.09182e-11	-7.8816	NA	NA	NA	1	1	1	0	3	-3.8993	6.68924	3.17375	-10.1527	-4.83496	10.6095	NA	NA	9.6472e-05	2.2434e-11	0.00150482	3.22332e-24	1.3317e-06	2.69252e-26	NA	NA	0.0155859	5.34283e-09	0.211658	5.00167e-21	0.000886852	4.77939e-23	NA	NA
MED24	7.1054e-13	1.1514e-09	7.17739	Vagina	9.23894e-10	1.20291e-06	6.12203	Testis	3.23227e-15	3.36156e-11	-7.8816	NA	NA	NA	1	1	1	0	3	-3.8993	6.68924	3.17375	-10.1527	-4.83496	10.6095	NA	NA	9.6472e-05	2.2434e-11	0.00150482	3.22332e-24	1.3317e-06	2.69252e-26	NA	NA	0.0155859	5.34283e-09	0.211658	5.00167e-21	0.00136422	3.67253e-23	NA	NA
MED24	7.1054e-13	1.1514e-09	7.17739	Vagina	9.23894e-10	1.20291e-06	6.12203	Thyroid	3.23227e-15	1.01094e-11	-7.8816	NA	NA	NA	1	1	1	0	3	-3.8993	6.68924	3.17375	-10.1527	-4.83496	10.6095	NA	NA	9.6472e-05	2.2434e-11	0.00150482	3.22332e-24	1.3317e-06	2.69252e-26	NA	NA	0.0155859	5.34283e-09	0.211658	5.00167e-21	0.000834587	3.60229e-23	NA	NA
MED24	7.1054e-13	1.1514e-09	7.17739	Vagina	9.23894e-10	1.20291e-06	6.12203	Uterus	8.71241e-16	3.59349e-12	-8.04376	NA	NA	NA	1	1	1	0	3	-3.8993	6.68924	3.17375	-10.1527	-4.73046	11.1436	NA	NA	9.6472e-05	2.2434e-11	0.00150482	3.22332e-24	2.24011e-06	7.69427e-29	NA	NA	0.0155859	5.34283e-09	0.211658	5.00167e-21	0.00137296	1.46311e-25	NA	NA
MED24	7.1054e-13	1.1514e-09	7.17739	Vagina	9.23894e-10	1.20291e-06	6.12203	Vagina	2.9036e-15	8.7395e-12	-7.89498	NA	NA	NA	1	1	1	0	3	-3.8993	6.68924	3.17375	-10.1527	-4.64435	10.9373	NA	NA	9.6472e-05	2.2434e-11	0.00150482	3.22332e-24	3.41145e-06	7.64338e-28	NA	NA	0.0155859	5.34283e-09	0.211658	5.00167e-21	0.0022092	1.45285e-24	NA	NA
MED24	7.1054e-13	1.1514e-09	7.17739	Vagina	9.23894e-10	1.20291e-06	6.12203	Whole_Blood	8.66062e-15	2.27081e-11	-7.75752	NA	NA	NA	1	1	1	0	3	-3.8993	6.68924	3.17375	-10.1527	-4.54883	10.7488	NA	NA	9.6472e-05	2.2434e-11	0.00150482	3.22332e-24	5.39443e-06	6.0053e-27	NA	NA	0.0155859	5.34283e-09	0.211658	5.00167e-21	0.00317895	6.08653e-24	NA	NA
MED24	7.1054e-13	1.1514e-09	7.17739	Vagina	9.23894e-10	1.20291e-06	6.12203	smultixcan	1.40546e-15	6.15562e-12	-7.70738	NA	NA	NA	1	1	1	0	3	-3.8993	6.68924	3.17375	-10.1527	-4.65111	10.5332	NA	NA	9.6472e-05	2.2434e-11	0.00150482	3.22332e-24	4.85792e-06	2.46518e-29	NA	NA	0.0155859	5.34283e-09	0.211658	5.00167e-21	0.00217116	3.51457e-26	NA	NA
MED24	7.1054e-13	1.1514e-09	7.17739	Whole_Blood	3.85497e-11	5.86176e-08	6.60955	Adipose_Subcutaneous	6.56623e-15	1.34054e-11	-7.79257	NA	NA	NA	1	1	1	0	3	-3.8993	6.68924	4.002	-9.36362	-4.58175	10.7957	NA	NA	9.6472e-05	2.2434e-11	6.28092e-05	7.70497e-21	4.61091e-06	3.60574e-27	NA	NA	0.0155859	5.34283e-09	0.0217575	7.69096e-18	0.00217988	5.61315e-24	NA	NA
MED24	7.1054e-13	1.1514e-09	7.17739	Whole_Blood	3.85497e-11	5.86176e-08	6.60955	Adipose_Visceral_Omentum	2.21666e-15	6.98512e-12	7.92858	NA	NA	NA	1	1	1	0	3	-3.8993	6.68924	4.002	-9.36362	4.72665	-10.6879	NA	NA	9.6472e-05	2.2434e-11	6.28092e-05	7.70497e-21	2.28257e-06	1.15946e-26	NA	NA	0.0155859	5.34283e-09	0.0217575	7.69096e-18	0.00135783	1.47474e-23	NA	NA
MED24	7.1054e-13	1.1514e-09	7.17739	Whole_Blood	3.85497e-11	5.86176e-08	6.60955	Adrenal_Gland	3.23227e-15	1.26183e-11	-7.8816	NA	NA	NA	1	1	1	0	3	-3.8993	6.68924	4.002	-9.36362	-4.83496	10.6095	NA	NA	9.6472e-05	2.2434e-11	6.28092e-05	7.70497e-21	1.3317e-06	2.69252e-26	NA	NA	0.0155859	5.34283e-09	0.0217575	7.69096e-18	0.00124527	2.97285e-23	NA	NA
MED24	7.1054e-13	1.1514e-09	7.17739	Whole_Blood	3.85497e-11	5.86176e-08	6.60955	Artery_Aorta	3.23227e-15	7.56922e-12	-7.8816	NA	NA	NA	1	1	1	0	3	-3.8993	6.68924	4.002	-9.36362	-4.83496	10.6095	NA	NA	9.6472e-05	2.2434e-11	6.28092e-05	7.70497e-21	1.3317e-06	2.69252e-26	NA	NA	0.0155859	5.34283e-09	0.0217575	7.69096e-18	0.000876178	3.91382e-23	NA	NA
MED24	7.1054e-13	1.1514e-09	7.17739	Whole_Blood	3.85497e-11	5.86176e-08	6.60955	Artery_Coronary	3.23227e-15	9.76015e-12	-7.8816	NA	NA	NA	1	1	1	0	3	-3.8993	6.68924	4.002	-9.36362	-4.83496	10.6095	NA	NA	9.6472e-05	2.2434e-11	6.28092e-05	7.70497e-21	1.3317e-06	2.69252e-26	NA	NA	0.0155859	5.34283e-09	0.0217575	7.69096e-18	0.000947314	4.0707e-23	NA	NA
MED24	7.1054e-13	1.1514e-09	7.17739	Whole_Blood	3.85497e-11	5.86176e-08	6.60955	Artery_Tibial	9.80966e-15	2.22547e-11	7.7417	NA	NA	NA	1	1	1	0	3	-3.8993	6.68924	4.002	-9.36362	4.55067	-10.7254	NA	NA	9.6472e-05	2.2434e-11	6.28092e-05	7.70497e-21	5.34756e-06	7.73376e-27	NA	NA	0.0155859	5.34283e-09	0.0217575	7.69096e-18	0.0028553	1.09022e-23	NA	NA
MED24	7.1054e-13	1.1514e-09	7.17739	Whole_Blood	3.85497e-11	5.86176e-08	6.60955	Brain_Amygdala	1.06112e-13	2.71206e-10	7.43306	NA	NA	NA	1	1	1	0	3	-3.8993	6.68924	4.002	-9.36362	4.45021	-10.2873	NA	NA	9.6472e-05	2.2434e-11	6.28092e-05	7.70497e-21	8.57867e-06	8.03585e-25	NA	NA	0.0155859	5.34283e-09	0.0217575	7.69096e-18	0.00397318	1.16384e-21	NA	NA
MED24	7.1054e-13	1.1514e-09	7.17739	Whole_Blood	3.85497e-11	5.86176e-08	6.60955	Brain_Anterior_cingulate_cortex_BA24	3.23227e-15	1.3891e-11	-7.8816	NA	NA	NA	1	1	1	0	3	-3.8993	6.68924	4.002	-9.36362	-4.83496	10.6095	NA	NA	9.6472e-05	2.2434e-11	6.28092e-05	7.70497e-21	1.3317e-06	2.69252e-26	NA	NA	0.0155859	5.34283e-09	0.0217575	7.69096e-18	0.00116365	4.6854e-23	NA	NA
MED24	7.1054e-13	1.1514e-09	7.17739	Whole_Blood	3.85497e-11	5.86176e-08	6.60955	Brain_Caudate_basal_ganglia	1.04448e-14	4.98699e-11	7.73372	NA	NA	NA	1	1	1	0	3	-3.8993	6.68924	4.002	-9.36362	4.5463	-10.5991	NA	NA	9.6472e-05	2.2434e-11	6.28092e-05	7.70497e-21	5.45962e-06	3.00714e-26	NA	NA	0.0155859	5.34283e-09	0.0217575	7.69096e-18	0.00338488	5.39696e-23	NA	NA
MED24	7.1054e-13	1.1514e-09	7.17739	Whole_Blood	3.85497e-11	5.86176e-08	6.60955	Brain_Cerebellar_Hemisphere	3.23227e-15	1.2001e-11	-7.8816	NA	NA	NA	1	1	1	0	3	-3.8993	6.68924	4.002	-9.36362	-4.83496	10.6095	NA	NA	9.6472e-05	2.2434e-11	6.28092e-05	7.70497e-21	1.3317e-06	2.69252e-26	NA	NA	0.0155859	5.34283e-09	0.0217575	7.69096e-18	0.00104825	3.81983e-23	NA	NA
MED24	7.1054e-13	1.1514e-09	7.17739	Whole_Blood	3.85497e-11	5.86176e-08	6.60955	Brain_Cerebellum	3.23227e-15	1.23557e-11	-7.8816	NA	NA	NA	1	1	1	0	3	-3.8993	6.68924	4.002	-9.36362	-4.83496	10.6095	NA	NA	9.6472e-05	2.2434e-11	6.28092e-05	7.70497e-21	1.3317e-06	2.69252e-26	NA	NA	0.0155859	5.34283e-09	0.0217575	7.69096e-18	0.00119779	3.93744e-23	NA	NA
MED24	7.1054e-13	1.1514e-09	7.17739	Whole_Blood	3.85497e-11	5.86176e-08	6.60955	Brain_Cortex	4.09038e-14	1.78879e-10	-7.55809	NA	NA	NA	1	1	1	0	3	-3.8993	6.68924	4.002	-9.36362	-4.41533	10.4746	NA	NA	9.6472e-05	2.2434e-11	6.28092e-05	7.70497e-21	1.00858e-05	1.13028e-25	NA	NA	0.0155859	5.34283e-09	0.0217575	7.69096e-18	0.00482813	1.55962e-22	NA	NA
MED24	7.1054e-13	1.1514e-09	7.17739	Whole_Blood	3.85497e-11	5.86176e-08	6.60955	Brain_Frontal_Cortex_BA9	3.41287e-14	1.15731e-10	7.58161	NA	NA	NA	1	1	1	0	3	-3.8993	6.68924	4.002	-9.36362	4.7029	-9.99907	NA	NA	9.6472e-05	2.2434e-11	6.28092e-05	7.70497e-21	2.56492e-06	1.53838e-23	NA	NA	0.0155859	5.34283e-09	0.0217575	7.69096e-18	0.00196022	1.37135e-20	NA	NA
MED24	7.1054e-13	1.1514e-09	7.17739	Whole_Blood	3.85497e-11	5.86176e-08	6.60955	Brain_Hippocampus	1.06112e-13	3.06072e-10	-7.43306	NA	NA	NA	1	1	1	0	3	-3.8993	6.68924	4.002	-9.36362	-4.45021	10.2873	NA	NA	9.6472e-05	2.2434e-11	6.28092e-05	7.70497e-21	8.57867e-06	8.03585e-25	NA	NA	0.0155859	5.34283e-09	0.0217575	7.69096e-18	0.00437594	1.42348e-21	NA	NA
MED24	7.1054e-13	1.1514e-09	7.17739	Whole_Blood	3.85497e-11	5.86176e-08	6.60955	Brain_Hypothalamus	1.06112e-13	5.91758e-10	-7.43306	NA	NA	NA	1	1	1	0	3	-3.8993	6.68924	4.002	-9.36362	-4.45021	10.2873	NA	NA	9.6472e-05	2.2434e-11	6.28092e-05	7.70497e-21	8.57867e-06	8.03585e-25	NA	NA	0.0155859	5.34283e-09	0.0217575	7.69096e-18	0.00424573	1.2258e-21	NA	NA
MED24	7.1054e-13	1.1514e-09	7.17739	Whole_Blood	3.85497e-11	5.86176e-08	6.60955	Brain_Nucleus_accumbens_basal_ganglia	3.23227e-15	1.57482e-11	-7.8816	NA	NA	NA	1	1	1	0	3	-3.8993	6.68924	4.002	-9.36362	-4.83496	10.6095	NA	NA	9.6472e-05	2.2434e-11	6.28092e-05	7.70497e-21	1.3317e-06	2.69252e-26	NA	NA	0.0155859	5.34283e-09	0.0217575	7.69096e-18	0.00143208	3.45221e-23	NA	NA
MED24	7.1054e-13	1.1514e-09	7.17739	Whole_Blood	3.85497e-11	5.86176e-08	6.60955	Brain_Putamen_basal_ganglia	4.73941e-14	1.66875e-10	7.5389	NA	NA	NA	1	1	1	0	3	-3.8993	6.68924	4.002	-9.36362	4.41936	-10.446	NA	NA	9.6472e-05	2.2434e-11	6.28092e-05	7.70497e-21	9.89924e-06	1.52792e-25	NA	NA	0.0155859	5.34283e-09	0.0217575	7.69096e-18	0.00414335	4.24762e-22	NA	NA
MED24	7.1054e-13	1.1514e-09	7.17739	Whole_Blood	3.85497e-11	5.86176e-08	6.60955	Brain_Spinal_cord_cervical_c-1	1.06112e-13	2.82363e-10	-7.43306	NA	NA	NA	1	1	1	0	3	-3.8993	6.68924	4.002	-9.36362	-4.45021	10.2873	NA	NA	9.6472e-05	2.2434e-11	6.28092e-05	7.70497e-21	8.57867e-06	8.03585e-25	NA	NA	0.0155859	5.34283e-09	0.0217575	7.69096e-18	0.00395372	1.32493e-21	NA	NA
MED24	7.1054e-13	1.1514e-09	7.17739	Whole_Blood	3.85497e-11	5.86176e-08	6.60955	Brain_Substantia_nigra	1.59261e-11	1.61529e-08	-6.7392	NA	NA	NA	1	1	1	0	3	-3.8993	6.68924	4.002	-9.36362	-3.8746	9.21074	NA	NA	9.6472e-05	2.2434e-11	6.28092e-05	7.70497e-21	0.000106799	3.23887e-20	NA	NA	0.0155859	5.34283e-09	0.0217575	7.69096e-18	0.0276771	3.92313e-17	NA	NA
MED24	7.1054e-13	1.1514e-09	7.17739	Whole_Blood	3.85497e-11	5.86176e-08	6.60955	Breast_Mammary_Tissue	3.23227e-15	6.78089e-12	-7.8816	NA	NA	NA	1	1	1	0	3	-3.8993	6.68924	4.002	-9.36362	-4.83496	10.6095	NA	NA	9.6472e-05	2.2434e-11	6.28092e-05	7.70497e-21	1.3317e-06	2.69252e-26	NA	NA	0.0155859	5.34283e-09	0.0217575	7.69096e-18	0.000775553	3.3895e-23	NA	NA
MED24	7.1054e-13	1.1514e-09	7.17739	Whole_Blood	3.85497e-11	5.86176e-08	6.60955	Cells_Cultured_fibroblasts	1.21112e-14	3.07733e-11	7.71486	NA	NA	NA	1	1	1	0	3	-3.8993	6.68924	4.002	-9.36362	4.52134	-10.69	NA	NA	9.6472e-05	2.2434e-11	6.28092e-05	7.70497e-21	6.145e-06	1.13379e-26	NA	NA	0.0155859	5.34283e-09	0.0217575	7.69096e-18	0.00313861	1.66446e-23	NA	NA
MED24	7.1054e-13	1.1514e-09	7.17739	Whole_Blood	3.85497e-11	5.86176e-08	6.60955	Cells_EBV-transformed_lymphocytes	1.06112e-13	1.72962e-10	7.43306	NA	NA	NA	1	1	1	0	3	-3.8993	6.68924	4.002	-9.36362	4.45021	-10.2873	NA	NA	9.6472e-05	2.2434e-11	6.28092e-05	7.70497e-21	8.57867e-06	8.03585e-25	NA	NA	0.0155859	5.34283e-09	0.0217575	7.69096e-18	0.00344639	8.99367e-22	NA	NA
MED24	7.1054e-13	1.1514e-09	7.17739	Whole_Blood	3.85497e-11	5.86176e-08	6.60955	Colon_Sigmoid	8.33461e-14	1.85463e-10	-7.46493	NA	NA	NA	1	1	1	0	3	-3.8993	6.68924	4.002	-9.36362	-4.45233	10.3629	NA	NA	9.6472e-05	2.2434e-11	6.28092e-05	7.70497e-21	8.49427e-06	3.65732e-25	NA	NA	0.0155859	5.34283e-09	0.0217575	7.69096e-18	0.00442271	4.78597e-22	NA	NA
MED24	7.1054e-13	1.1514e-09	7.17739	Whole_Blood	3.85497e-11	5.86176e-08	6.60955	Colon_Transverse	1.06112e-13	2.7322e-10	-7.43306	NA	NA	NA	1	1	1	0	3	-3.8993	6.68924	4.002	-9.36362	-4.45021	10.2873	NA	NA	9.6472e-05	2.2434e-11	6.28092e-05	7.70497e-21	8.57867e-06	8.03585e-25	NA	NA	0.0155859	5.34283e-09	0.0217575	7.69096e-18	0.00445859	9.66445e-22	NA	NA
MED24	7.1054e-13	1.1514e-09	7.17739	Whole_Blood	3.85497e-11	5.86176e-08	6.60955	Esophagus_Gastroesophageal_Junction	3.23227e-15	8.28053e-12	-7.8816	NA	NA	NA	1	1	1	0	3	-3.8993	6.68924	4.002	-9.36362	-4.83496	10.6095	NA	NA	9.6472e-05	2.2434e-11	6.28092e-05	7.70497e-21	1.3317e-06	2.69252e-26	NA	NA	0.0155859	5.34283e-09	0.0217575	7.69096e-18	0.00114095	3.22314e-23	NA	NA
MED24	7.1054e-13	1.1514e-09	7.17739	Whole_Blood	3.85497e-11	5.86176e-08	6.60955	Esophagus_Mucosa	3.50781e-15	1.22313e-11	-7.87137	NA	NA	NA	1	1	1	0	3	-3.8993	6.68924	4.002	-9.36362	-4.62951	10.9047	NA	NA	9.6472e-05	2.2434e-11	6.28092e-05	7.70497e-21	3.66531e-06	1.09426e-27	NA	NA	0.0155859	5.34283e-09	0.0217575	7.69096e-18	0.00216781	1.68591e-24	NA	NA
MED24	7.1054e-13	1.1514e-09	7.17739	Whole_Blood	3.85497e-11	5.86176e-08	6.60955	Esophagus_Muscularis	3.23227e-15	1.09308e-11	-7.8816	NA	NA	NA	1	1	1	0	3	-3.8993	6.68924	4.002	-9.36362	-4.83496	10.6095	NA	NA	9.6472e-05	2.2434e-11	6.28092e-05	7.70497e-21	1.3317e-06	2.69252e-26	NA	NA	0.0155859	5.34283e-09	0.0217575	7.69096e-18	0.00110077	3.18385e-23	NA	NA
MED24	7.1054e-13	1.1514e-09	7.17739	Whole_Blood	3.85497e-11	5.86176e-08	6.60955	Heart_Atrial_Appendage	1.06112e-13	2.07077e-10	-7.43306	NA	NA	NA	1	1	1	0	3	-3.8993	6.68924	4.002	-9.36362	-4.45021	10.2873	NA	NA	9.6472e-05	2.2434e-11	6.28092e-05	7.70497e-21	8.57867e-06	8.03585e-25	NA	NA	0.0155859	5.34283e-09	0.0217575	7.69096e-18	0.00428327	9.13097e-22	NA	NA
MED24	7.1054e-13	1.1514e-09	7.17739	Whole_Blood	3.85497e-11	5.86176e-08	6.60955	Heart_Left_Ventricle	2.2825e-16	8.3315e-13	-8.20623	NA	NA	NA	1	1	1	0	3	-3.8993	6.68924	4.002	-9.36362	-4.87908	11.3651	NA	NA	9.6472e-05	2.2434e-11	6.28092e-05	7.70497e-21	1.06583e-06	6.24146e-30	NA	NA	0.0155859	5.34283e-09	0.0217575	7.69096e-18	0.000797585	7.56005e-27	NA	NA
MED24	7.1054e-13	1.1514e-09	7.17739	Whole_Blood	3.85497e-11	5.86176e-08	6.60955	Kidney_Cortex	9.88273e-15	1.93229e-11	7.74076	NA	NA	NA	1	1	1	0	3	-3.8993	6.68924	4.002	-9.36362	4.54533	-10.7247	NA	NA	9.6472e-05	2.2434e-11	6.28092e-05	7.70497e-21	5.48485e-06	7.79153e-27	NA	NA	0.0155859	5.34283e-09	0.0217575	7.69096e-18	0.00250443	1.80413e-23	NA	NA
MED24	7.1054e-13	1.1514e-09	7.17739	Whole_Blood	3.85497e-11	5.86176e-08	6.60955	Liver	1.06112e-13	2.98356e-10	-7.43306	NA	NA	NA	1	1	1	0	3	-3.8993	6.68924	4.002	-9.36362	-4.45021	10.2873	NA	NA	9.6472e-05	2.2434e-11	6.28092e-05	7.70497e-21	8.57867e-06	8.03585e-25	NA	NA	0.0155859	5.34283e-09	0.0217575	7.69096e-18	0.00416764	9.23989e-22	NA	NA
MED24	7.1054e-13	1.1514e-09	7.17739	Whole_Blood	3.85497e-11	5.86176e-08	6.60955	Lung	3.23227e-15	6.79059e-12	-7.8816	NA	NA	NA	1	1	1	0	3	-3.8993	6.68924	4.002	-9.36362	-4.83496	10.6095	NA	NA	9.6472e-05	2.2434e-11	6.28092e-05	7.70497e-21	1.3317e-06	2.69252e-26	NA	NA	0.0155859	5.34283e-09	0.0217575	7.69096e-18	0.000615488	3.65168e-23	NA	NA
MED24	7.1054e-13	1.1514e-09	7.17739	Whole_Blood	3.85497e-11	5.86176e-08	6.60955	Minor_Salivary_Gland	3.23227e-15	9.00703e-12	-7.8816	NA	NA	NA	1	1	1	0	3	-3.8993	6.68924	4.002	-9.36362	-4.83496	10.6095	NA	NA	9.6472e-05	2.2434e-11	6.28092e-05	7.70497e-21	1.3317e-06	2.69252e-26	NA	NA	0.0155859	5.34283e-09	0.0217575	7.69096e-18	0.0009598	5.64236e-23	NA	NA
MED24	7.1054e-13	1.1514e-09	7.17739	Whole_Blood	3.85497e-11	5.86176e-08	6.60955	Muscle_Skeletal	7.30113e-15	2.51993e-11	-7.77915	NA	NA	NA	1	1	1	0	3	-3.8993	6.68924	4.002	-9.36362	-4.57284	10.7773	NA	NA	9.6472e-05	2.2434e-11	6.28092e-05	7.70497e-21	4.8116e-06	4.40695e-27	NA	NA	0.0155859	5.34283e-09	0.0217575	7.69096e-18	0.00305845	6.57257e-24	NA	NA
MED24	7.1054e-13	1.1514e-09	7.17739	Whole_Blood	3.85497e-11	5.86176e-08	6.60955	Nerve_Tibial	6.88248e-15	1.40216e-11	-7.78662	NA	NA	NA	1	1	1	0	3	-3.8993	6.68924	4.002	-9.36362	-4.57871	10.7874	NA	NA	9.6472e-05	2.2434e-11	6.28092e-05	7.70497e-21	4.67854e-06	3.94627e-27	NA	NA	0.0155859	5.34283e-09	0.0217575	7.69096e-18	0.00259871	5.97251e-24	NA	NA
MED24	7.1054e-13	1.1514e-09	7.17739	Whole_Blood	3.85497e-11	5.86176e-08	6.60955	Ovary	3.23227e-15	1.62998e-11	-7.8816	NA	NA	NA	1	1	1	0	3	-3.8993	6.68924	4.002	-9.36362	-4.83496	10.6095	NA	NA	9.6472e-05	2.2434e-11	6.28092e-05	7.70497e-21	1.3317e-06	2.69252e-26	NA	NA	0.0155859	5.34283e-09	0.0217575	7.69096e-18	0.00106766	3.89228e-23	NA	NA
MED24	7.1054e-13	1.1514e-09	7.17739	Whole_Blood	3.85497e-11	5.86176e-08	6.60955	Pancreas	1.06112e-13	4.03843e-10	-7.43306	NA	NA	NA	1	1	1	0	3	-3.8993	6.68924	4.002	-9.36362	-4.45021	10.2873	NA	NA	9.6472e-05	2.2434e-11	6.28092e-05	7.70497e-21	8.57867e-06	8.03585e-25	NA	NA	0.0155859	5.34283e-09	0.0217575	7.69096e-18	0.00519524	8.39258e-22	NA	NA
MED24	7.1054e-13	1.1514e-09	7.17739	Whole_Blood	3.85497e-11	5.86176e-08	6.60955	Pituitary	1.45999e-14	7.73845e-11	7.69099	NA	NA	NA	1	1	1	0	3	-3.8993	6.68924	4.002	-9.36362	4.51031	-10.6565	NA	NA	9.6472e-05	2.2434e-11	6.28092e-05	7.70497e-21	6.4732e-06	1.62548e-26	NA	NA	0.0155859	5.34283e-09	0.0217575	7.69096e-18	0.00376015	2.47331e-23	NA	NA
MED24	7.1054e-13	1.1514e-09	7.17739	Whole_Blood	3.85497e-11	5.86176e-08	6.60955	Prostate	1.06112e-13	2.19948e-10	-7.43306	NA	NA	NA	1	1	1	0	3	-3.8993	6.68924	4.002	-9.36362	-4.45021	10.2873	NA	NA	9.6472e-05	2.2434e-11	6.28092e-05	7.70497e-21	8.57867e-06	8.03585e-25	NA	NA	0.0155859	5.34283e-09	0.0217575	7.69096e-18	0.00393189	8.48068e-22	NA	NA
MED24	7.1054e-13	1.1514e-09	7.17739	Whole_Blood	3.85497e-11	5.86176e-08	6.60955	Skin_Not_Sun_Exposed_Suprapubic	5.8207e-14	1.42638e-10	7.51205	NA	NA	NA	1	1	1	0	3	-3.8993	6.68924	4.002	-9.36362	4.51388	-10.3239	NA	NA	9.6472e-05	2.2434e-11	6.28092e-05	7.70497e-21	6.36525e-06	5.49388e-25	NA	NA	0.0155859	5.34283e-09	0.0217575	7.69096e-18	0.00280995	5.74008e-22	NA	NA
MED24	7.1054e-13	1.1514e-09	7.17739	Whole_Blood	3.85497e-11	5.86176e-08	6.60955	Skin_Sun_Exposed_Lower_leg	3.23227e-15	9.43734e-12	-7.8816	NA	NA	NA	1	1	1	0	3	-3.8993	6.68924	4.002	-9.36362	-4.83496	10.6095	NA	NA	9.6472e-05	2.2434e-11	6.28092e-05	7.70497e-21	1.3317e-06	2.69252e-26	NA	NA	0.0155859	5.34283e-09	0.0217575	7.69096e-18	0.000871164	3.36465e-23	NA	NA
MED24	7.1054e-13	1.1514e-09	7.17739	Whole_Blood	3.85497e-11	5.86176e-08	6.60955	Small_Intestine_Terminal_Ileum	1.21107e-15	4.40406e-12	-8.00332	NA	NA	NA	1	1	1	0	3	-3.8993	6.68924	4.002	-9.36362	-4.70438	11.0879	NA	NA	9.6472e-05	2.2434e-11	6.28092e-05	7.70497e-21	2.54644e-06	1.43651e-28	NA	NA	0.0155859	5.34283e-09	0.0217575	7.69096e-18	0.00167442	2.58538e-25	NA	NA
MED24	7.1054e-13	1.1514e-09	7.17739	Whole_Blood	3.85497e-11	5.86176e-08	6.60955	Spleen	1.06112e-13	1.85758e-10	-7.43306	NA	NA	NA	1	1	1	0	3	-3.8993	6.68924	4.002	-9.36362	-4.45021	10.2873	NA	NA	9.6472e-05	2.2434e-11	6.28092e-05	7.70497e-21	8.57867e-06	8.03585e-25	NA	NA	0.0155859	5.34283e-09	0.0217575	7.69096e-18	0.00351168	7.84952e-22	NA	NA
MED24	7.1054e-13	1.1514e-09	7.17739	Whole_Blood	3.85497e-11	5.86176e-08	6.60955	Stomach	3.23227e-15	1.09182e-11	-7.8816	NA	NA	NA	1	1	1	0	3	-3.8993	6.68924	4.002	-9.36362	-4.83496	10.6095	NA	NA	9.6472e-05	2.2434e-11	6.28092e-05	7.70497e-21	1.3317e-06	2.69252e-26	NA	NA	0.0155859	5.34283e-09	0.0217575	7.69096e-18	0.000886852	4.77939e-23	NA	NA
MED24	7.1054e-13	1.1514e-09	7.17739	Whole_Blood	3.85497e-11	5.86176e-08	6.60955	Testis	3.23227e-15	3.36156e-11	-7.8816	NA	NA	NA	1	1	1	0	3	-3.8993	6.68924	4.002	-9.36362	-4.83496	10.6095	NA	NA	9.6472e-05	2.2434e-11	6.28092e-05	7.70497e-21	1.3317e-06	2.69252e-26	NA	NA	0.0155859	5.34283e-09	0.0217575	7.69096e-18	0.00136422	3.67253e-23	NA	NA
MED24	7.1054e-13	1.1514e-09	7.17739	Whole_Blood	3.85497e-11	5.86176e-08	6.60955	Thyroid	3.23227e-15	1.01094e-11	-7.8816	NA	NA	NA	1	1	1	0	3	-3.8993	6.68924	4.002	-9.36362	-4.83496	10.6095	NA	NA	9.6472e-05	2.2434e-11	6.28092e-05	7.70497e-21	1.3317e-06	2.69252e-26	NA	NA	0.0155859	5.34283e-09	0.0217575	7.69096e-18	0.000834587	3.60229e-23	NA	NA
MED24	7.1054e-13	1.1514e-09	7.17739	Whole_Blood	3.85497e-11	5.86176e-08	6.60955	Uterus	8.71241e-16	3.59349e-12	-8.04376	NA	NA	NA	1	1	1	0	3	-3.8993	6.68924	4.002	-9.36362	-4.73046	11.1436	NA	NA	9.6472e-05	2.2434e-11	6.28092e-05	7.70497e-21	2.24011e-06	7.69427e-29	NA	NA	0.0155859	5.34283e-09	0.0217575	7.69096e-18	0.00137296	1.46311e-25	NA	NA
MED24	7.1054e-13	1.1514e-09	7.17739	Whole_Blood	3.85497e-11	5.86176e-08	6.60955	Vagina	2.9036e-15	8.7395e-12	-7.89498	NA	NA	NA	1	1	1	0	3	-3.8993	6.68924	4.002	-9.36362	-4.64435	10.9373	NA	NA	9.6472e-05	2.2434e-11	6.28092e-05	7.70497e-21	3.41145e-06	7.64338e-28	NA	NA	0.0155859	5.34283e-09	0.0217575	7.69096e-18	0.0022092	1.45285e-24	NA	NA
MED24	7.1054e-13	1.1514e-09	7.17739	Whole_Blood	3.85497e-11	5.86176e-08	6.60955	Whole_Blood	8.66062e-15	2.27081e-11	-7.75752	NA	NA	NA	1	1	1	0	3	-3.8993	6.68924	4.002	-9.36362	-4.54883	10.7488	NA	NA	9.6472e-05	2.2434e-11	6.28092e-05	7.70497e-21	5.39443e-06	6.0053e-27	NA	NA	0.0155859	5.34283e-09	0.0217575	7.69096e-18	0.00317895	6.08653e-24	NA	NA
MED24	7.1054e-13	1.1514e-09	7.17739	Whole_Blood	3.85497e-11	5.86176e-08	6.60955	smultixcan	1.40546e-15	6.15562e-12	-7.70738	NA	NA	NA	1	1	1	0	3	-3.8993	6.68924	4.002	-9.36362	-4.65111	10.5332	NA	NA	9.6472e-05	2.2434e-11	6.28092e-05	7.70497e-21	4.85792e-06	2.46518e-29	NA	NA	0.0155859	5.34283e-09	0.0217575	7.69096e-18	0.00217116	3.51457e-26	NA	NA
MED24	7.1054e-13	1.1514e-09	7.17739	smultixcan	2.39243e-13	2.15528e-10	3.17146	Adipose_Subcutaneous	6.56623e-15	1.34054e-11	-7.79257	NA	NA	NA	1	1	1	0	3	-3.8993	6.68924	1.96321	-4.2819	-4.58175	10.7957	NA	NA	9.6472e-05	2.2434e-11	8.49268e-05	1.55463e-26	4.61091e-06	3.60574e-27	NA	NA	0.0155859	5.34283e-09	0.0125324	9.97068e-24	0.00217988	5.61315e-24	NA	NA
MED24	7.1054e-13	1.1514e-09	7.17739	smultixcan	2.39243e-13	2.15528e-10	3.17146	Adipose_Visceral_Omentum	2.21666e-15	6.98512e-12	7.92858	NA	NA	NA	1	1	1	0	3	-3.8993	6.68924	1.96321	-4.2819	4.72665	-10.6879	NA	NA	9.6472e-05	2.2434e-11	8.49268e-05	1.55463e-26	2.28257e-06	1.15946e-26	NA	NA	0.0155859	5.34283e-09	0.0125324	9.97068e-24	0.00135783	1.47474e-23	NA	NA
MED24	7.1054e-13	1.1514e-09	7.17739	smultixcan	2.39243e-13	2.15528e-10	3.17146	Adrenal_Gland	3.23227e-15	1.26183e-11	-7.8816	NA	NA	NA	1	1	1	0	3	-3.8993	6.68924	1.96321	-4.2819	-4.83496	10.6095	NA	NA	9.6472e-05	2.2434e-11	8.49268e-05	1.55463e-26	1.3317e-06	2.69252e-26	NA	NA	0.0155859	5.34283e-09	0.0125324	9.97068e-24	0.00124527	2.97285e-23	NA	NA
MED24	7.1054e-13	1.1514e-09	7.17739	smultixcan	2.39243e-13	2.15528e-10	3.17146	Artery_Aorta	3.23227e-15	7.56922e-12	-7.8816	NA	NA	NA	1	1	1	0	3	-3.8993	6.68924	1.96321	-4.2819	-4.83496	10.6095	NA	NA	9.6472e-05	2.2434e-11	8.49268e-05	1.55463e-26	1.3317e-06	2.69252e-26	NA	NA	0.0155859	5.34283e-09	0.0125324	9.97068e-24	0.000876178	3.91382e-23	NA	NA
MED24	7.1054e-13	1.1514e-09	7.17739	smultixcan	2.39243e-13	2.15528e-10	3.17146	Artery_Coronary	3.23227e-15	9.76015e-12	-7.8816	NA	NA	NA	1	1	1	0	3	-3.8993	6.68924	1.96321	-4.2819	-4.83496	10.6095	NA	NA	9.6472e-05	2.2434e-11	8.49268e-05	1.55463e-26	1.3317e-06	2.69252e-26	NA	NA	0.0155859	5.34283e-09	0.0125324	9.97068e-24	0.000947314	4.0707e-23	NA	NA
MED24	7.1054e-13	1.1514e-09	7.17739	smultixcan	2.39243e-13	2.15528e-10	3.17146	Artery_Tibial	9.80966e-15	2.22547e-11	7.7417	NA	NA	NA	1	1	1	0	3	-3.8993	6.68924	1.96321	-4.2819	4.55067	-10.7254	NA	NA	9.6472e-05	2.2434e-11	8.49268e-05	1.55463e-26	5.34756e-06	7.73376e-27	NA	NA	0.0155859	5.34283e-09	0.0125324	9.97068e-24	0.0028553	1.09022e-23	NA	NA
MED24	7.1054e-13	1.1514e-09	7.17739	smultixcan	2.39243e-13	2.15528e-10	3.17146	Brain_Amygdala	1.06112e-13	2.71206e-10	7.43306	NA	NA	NA	1	1	1	0	3	-3.8993	6.68924	1.96321	-4.2819	4.45021	-10.2873	NA	NA	9.6472e-05	2.2434e-11	8.49268e-05	1.55463e-26	8.57867e-06	8.03585e-25	NA	NA	0.0155859	5.34283e-09	0.0125324	9.97068e-24	0.00397318	1.16384e-21	NA	NA
MED24	7.1054e-13	1.1514e-09	7.17739	smultixcan	2.39243e-13	2.15528e-10	3.17146	Brain_Anterior_cingulate_cortex_BA24	3.23227e-15	1.3891e-11	-7.8816	NA	NA	NA	1	1	1	0	3	-3.8993	6.68924	1.96321	-4.2819	-4.83496	10.6095	NA	NA	9.6472e-05	2.2434e-11	8.49268e-05	1.55463e-26	1.3317e-06	2.69252e-26	NA	NA	0.0155859	5.34283e-09	0.0125324	9.97068e-24	0.00116365	4.6854e-23	NA	NA
MED24	7.1054e-13	1.1514e-09	7.17739	smultixcan	2.39243e-13	2.15528e-10	3.17146	Brain_Caudate_basal_ganglia	1.04448e-14	4.98699e-11	7.73372	NA	NA	NA	1	1	1	0	3	-3.8993	6.68924	1.96321	-4.2819	4.5463	-10.5991	NA	NA	9.6472e-05	2.2434e-11	8.49268e-05	1.55463e-26	5.45962e-06	3.00714e-26	NA	NA	0.0155859	5.34283e-09	0.0125324	9.97068e-24	0.00338488	5.39696e-23	NA	NA
MED24	7.1054e-13	1.1514e-09	7.17739	smultixcan	2.39243e-13	2.15528e-10	3.17146	Brain_Cerebellar_Hemisphere	3.23227e-15	1.2001e-11	-7.8816	NA	NA	NA	1	1	1	0	3	-3.8993	6.68924	1.96321	-4.2819	-4.83496	10.6095	NA	NA	9.6472e-05	2.2434e-11	8.49268e-05	1.55463e-26	1.3317e-06	2.69252e-26	NA	NA	0.0155859	5.34283e-09	0.0125324	9.97068e-24	0.00104825	3.81983e-23	NA	NA
MED24	7.1054e-13	1.1514e-09	7.17739	smultixcan	2.39243e-13	2.15528e-10	3.17146	Brain_Cerebellum	3.23227e-15	1.23557e-11	-7.8816	NA	NA	NA	1	1	1	0	3	-3.8993	6.68924	1.96321	-4.2819	-4.83496	10.6095	NA	NA	9.6472e-05	2.2434e-11	8.49268e-05	1.55463e-26	1.3317e-06	2.69252e-26	NA	NA	0.0155859	5.34283e-09	0.0125324	9.97068e-24	0.00119779	3.93744e-23	NA	NA
MED24	7.1054e-13	1.1514e-09	7.17739	smultixcan	2.39243e-13	2.15528e-10	3.17146	Brain_Cortex	4.09038e-14	1.78879e-10	-7.55809	NA	NA	NA	1	1	1	0	3	-3.8993	6.68924	1.96321	-4.2819	-4.41533	10.4746	NA	NA	9.6472e-05	2.2434e-11	8.49268e-05	1.55463e-26	1.00858e-05	1.13028e-25	NA	NA	0.0155859	5.34283e-09	0.0125324	9.97068e-24	0.00482813	1.55962e-22	NA	NA
MED24	7.1054e-13	1.1514e-09	7.17739	smultixcan	2.39243e-13	2.15528e-10	3.17146	Brain_Frontal_Cortex_BA9	3.41287e-14	1.15731e-10	7.58161	NA	NA	NA	1	1	1	0	3	-3.8993	6.68924	1.96321	-4.2819	4.7029	-9.99907	NA	NA	9.6472e-05	2.2434e-11	8.49268e-05	1.55463e-26	2.56492e-06	1.53838e-23	NA	NA	0.0155859	5.34283e-09	0.0125324	9.97068e-24	0.00196022	1.37135e-20	NA	NA
MED24	7.1054e-13	1.1514e-09	7.17739	smultixcan	2.39243e-13	2.15528e-10	3.17146	Brain_Hippocampus	1.06112e-13	3.06072e-10	-7.43306	NA	NA	NA	1	1	1	0	3	-3.8993	6.68924	1.96321	-4.2819	-4.45021	10.2873	NA	NA	9.6472e-05	2.2434e-11	8.49268e-05	1.55463e-26	8.57867e-06	8.03585e-25	NA	NA	0.0155859	5.34283e-09	0.0125324	9.97068e-24	0.00437594	1.42348e-21	NA	NA
MED24	7.1054e-13	1.1514e-09	7.17739	smultixcan	2.39243e-13	2.15528e-10	3.17146	Brain_Hypothalamus	1.06112e-13	5.91758e-10	-7.43306	NA	NA	NA	1	1	1	0	3	-3.8993	6.68924	1.96321	-4.2819	-4.45021	10.2873	NA	NA	9.6472e-05	2.2434e-11	8.49268e-05	1.55463e-26	8.57867e-06	8.03585e-25	NA	NA	0.0155859	5.34283e-09	0.0125324	9.97068e-24	0.00424573	1.2258e-21	NA	NA
MED24	7.1054e-13	1.1514e-09	7.17739	smultixcan	2.39243e-13	2.15528e-10	3.17146	Brain_Nucleus_accumbens_basal_ganglia	3.23227e-15	1.57482e-11	-7.8816	NA	NA	NA	1	1	1	0	3	-3.8993	6.68924	1.96321	-4.2819	-4.83496	10.6095	NA	NA	9.6472e-05	2.2434e-11	8.49268e-05	1.55463e-26	1.3317e-06	2.69252e-26	NA	NA	0.0155859	5.34283e-09	0.0125324	9.97068e-24	0.00143208	3.45221e-23	NA	NA
MED24	7.1054e-13	1.1514e-09	7.17739	smultixcan	2.39243e-13	2.15528e-10	3.17146	Brain_Putamen_basal_ganglia	4.73941e-14	1.66875e-10	7.5389	NA	NA	NA	1	1	1	0	3	-3.8993	6.68924	1.96321	-4.2819	4.41936	-10.446	NA	NA	9.6472e-05	2.2434e-11	8.49268e-05	1.55463e-26	9.89924e-06	1.52792e-25	NA	NA	0.0155859	5.34283e-09	0.0125324	9.97068e-24	0.00414335	4.24762e-22	NA	NA
MED24	7.1054e-13	1.1514e-09	7.17739	smultixcan	2.39243e-13	2.15528e-10	3.17146	Brain_Spinal_cord_cervical_c-1	1.06112e-13	2.82363e-10	-7.43306	NA	NA	NA	1	1	1	0	3	-3.8993	6.68924	1.96321	-4.2819	-4.45021	10.2873	NA	NA	9.6472e-05	2.2434e-11	8.49268e-05	1.55463e-26	8.57867e-06	8.03585e-25	NA	NA	0.0155859	5.34283e-09	0.0125324	9.97068e-24	0.00395372	1.32493e-21	NA	NA
MED24	7.1054e-13	1.1514e-09	7.17739	smultixcan	2.39243e-13	2.15528e-10	3.17146	Brain_Substantia_nigra	1.59261e-11	1.61529e-08	-6.7392	NA	NA	NA	1	1	1	0	3	-3.8993	6.68924	1.96321	-4.2819	-3.8746	9.21074	NA	NA	9.6472e-05	2.2434e-11	8.49268e-05	1.55463e-26	0.000106799	3.23887e-20	NA	NA	0.0155859	5.34283e-09	0.0125324	9.97068e-24	0.0276771	3.92313e-17	NA	NA
MED24	7.1054e-13	1.1514e-09	7.17739	smultixcan	2.39243e-13	2.15528e-10	3.17146	Breast_Mammary_Tissue	3.23227e-15	6.78089e-12	-7.8816	NA	NA	NA	1	1	1	0	3	-3.8993	6.68924	1.96321	-4.2819	-4.83496	10.6095	NA	NA	9.6472e-05	2.2434e-11	8.49268e-05	1.55463e-26	1.3317e-06	2.69252e-26	NA	NA	0.0155859	5.34283e-09	0.0125324	9.97068e-24	0.000775553	3.3895e-23	NA	NA
MED24	7.1054e-13	1.1514e-09	7.17739	smultixcan	2.39243e-13	2.15528e-10	3.17146	Cells_Cultured_fibroblasts	1.21112e-14	3.07733e-11	7.71486	NA	NA	NA	1	1	1	0	3	-3.8993	6.68924	1.96321	-4.2819	4.52134	-10.69	NA	NA	9.6472e-05	2.2434e-11	8.49268e-05	1.55463e-26	6.145e-06	1.13379e-26	NA	NA	0.0155859	5.34283e-09	0.0125324	9.97068e-24	0.00313861	1.66446e-23	NA	NA
MED24	7.1054e-13	1.1514e-09	7.17739	smultixcan	2.39243e-13	2.15528e-10	3.17146	Cells_EBV-transformed_lymphocytes	1.06112e-13	1.72962e-10	7.43306	NA	NA	NA	1	1	1	0	3	-3.8993	6.68924	1.96321	-4.2819	4.45021	-10.2873	NA	NA	9.6472e-05	2.2434e-11	8.49268e-05	1.55463e-26	8.57867e-06	8.03585e-25	NA	NA	0.0155859	5.34283e-09	0.0125324	9.97068e-24	0.00344639	8.99367e-22	NA	NA
MED24	7.1054e-13	1.1514e-09	7.17739	smultixcan	2.39243e-13	2.15528e-10	3.17146	Colon_Sigmoid	8.33461e-14	1.85463e-10	-7.46493	NA	NA	NA	1	1	1	0	3	-3.8993	6.68924	1.96321	-4.2819	-4.45233	10.3629	NA	NA	9.6472e-05	2.2434e-11	8.49268e-05	1.55463e-26	8.49427e-06	3.65732e-25	NA	NA	0.0155859	5.34283e-09	0.0125324	9.97068e-24	0.00442271	4.78597e-22	NA	NA
MED24	7.1054e-13	1.1514e-09	7.17739	smultixcan	2.39243e-13	2.15528e-10	3.17146	Colon_Transverse	1.06112e-13	2.7322e-10	-7.43306	NA	NA	NA	1	1	1	0	3	-3.8993	6.68924	1.96321	-4.2819	-4.45021	10.2873	NA	NA	9.6472e-05	2.2434e-11	8.49268e-05	1.55463e-26	8.57867e-06	8.03585e-25	NA	NA	0.0155859	5.34283e-09	0.0125324	9.97068e-24	0.00445859	9.66445e-22	NA	NA
MED24	7.1054e-13	1.1514e-09	7.17739	smultixcan	2.39243e-13	2.15528e-10	3.17146	Esophagus_Gastroesophageal_Junction	3.23227e-15	8.28053e-12	-7.8816	NA	NA	NA	1	1	1	0	3	-3.8993	6.68924	1.96321	-4.2819	-4.83496	10.6095	NA	NA	9.6472e-05	2.2434e-11	8.49268e-05	1.55463e-26	1.3317e-06	2.69252e-26	NA	NA	0.0155859	5.34283e-09	0.0125324	9.97068e-24	0.00114095	3.22314e-23	NA	NA
MED24	7.1054e-13	1.1514e-09	7.17739	smultixcan	2.39243e-13	2.15528e-10	3.17146	Esophagus_Mucosa	3.50781e-15	1.22313e-11	-7.87137	NA	NA	NA	1	1	1	0	3	-3.8993	6.68924	1.96321	-4.2819	-4.62951	10.9047	NA	NA	9.6472e-05	2.2434e-11	8.49268e-05	1.55463e-26	3.66531e-06	1.09426e-27	NA	NA	0.0155859	5.34283e-09	0.0125324	9.97068e-24	0.00216781	1.68591e-24	NA	NA
MED24	7.1054e-13	1.1514e-09	7.17739	smultixcan	2.39243e-13	2.15528e-10	3.17146	Esophagus_Muscularis	3.23227e-15	1.09308e-11	-7.8816	NA	NA	NA	1	1	1	0	3	-3.8993	6.68924	1.96321	-4.2819	-4.83496	10.6095	NA	NA	9.6472e-05	2.2434e-11	8.49268e-05	1.55463e-26	1.3317e-06	2.69252e-26	NA	NA	0.0155859	5.34283e-09	0.0125324	9.97068e-24	0.00110077	3.18385e-23	NA	NA
MED24	7.1054e-13	1.1514e-09	7.17739	smultixcan	2.39243e-13	2.15528e-10	3.17146	Heart_Atrial_Appendage	1.06112e-13	2.07077e-10	-7.43306	NA	NA	NA	1	1	1	0	3	-3.8993	6.68924	1.96321	-4.2819	-4.45021	10.2873	NA	NA	9.6472e-05	2.2434e-11	8.49268e-05	1.55463e-26	8.57867e-06	8.03585e-25	NA	NA	0.0155859	5.34283e-09	0.0125324	9.97068e-24	0.00428327	9.13097e-22	NA	NA
MED24	7.1054e-13	1.1514e-09	7.17739	smultixcan	2.39243e-13	2.15528e-10	3.17146	Heart_Left_Ventricle	2.2825e-16	8.3315e-13	-8.20623	NA	NA	NA	1	1	1	0	3	-3.8993	6.68924	1.96321	-4.2819	-4.87908	11.3651	NA	NA	9.6472e-05	2.2434e-11	8.49268e-05	1.55463e-26	1.06583e-06	6.24146e-30	NA	NA	0.0155859	5.34283e-09	0.0125324	9.97068e-24	0.000797585	7.56005e-27	NA	NA
MED24	7.1054e-13	1.1514e-09	7.17739	smultixcan	2.39243e-13	2.15528e-10	3.17146	Kidney_Cortex	9.88273e-15	1.93229e-11	7.74076	NA	NA	NA	1	1	1	0	3	-3.8993	6.68924	1.96321	-4.2819	4.54533	-10.7247	NA	NA	9.6472e-05	2.2434e-11	8.49268e-05	1.55463e-26	5.48485e-06	7.79153e-27	NA	NA	0.0155859	5.34283e-09	0.0125324	9.97068e-24	0.00250443	1.80413e-23	NA	NA
MED24	7.1054e-13	1.1514e-09	7.17739	smultixcan	2.39243e-13	2.15528e-10	3.17146	Liver	1.06112e-13	2.98356e-10	-7.43306	NA	NA	NA	1	1	1	0	3	-3.8993	6.68924	1.96321	-4.2819	-4.45021	10.2873	NA	NA	9.6472e-05	2.2434e-11	8.49268e-05	1.55463e-26	8.57867e-06	8.03585e-25	NA	NA	0.0155859	5.34283e-09	0.0125324	9.97068e-24	0.00416764	9.23989e-22	NA	NA
MED24	7.1054e-13	1.1514e-09	7.17739	smultixcan	2.39243e-13	2.15528e-10	3.17146	Lung	3.23227e-15	6.79059e-12	-7.8816	NA	NA	NA	1	1	1	0	3	-3.8993	6.68924	1.96321	-4.2819	-4.83496	10.6095	NA	NA	9.6472e-05	2.2434e-11	8.49268e-05	1.55463e-26	1.3317e-06	2.69252e-26	NA	NA	0.0155859	5.34283e-09	0.0125324	9.97068e-24	0.000615488	3.65168e-23	NA	NA
MED24	7.1054e-13	1.1514e-09	7.17739	smultixcan	2.39243e-13	2.15528e-10	3.17146	Minor_Salivary_Gland	3.23227e-15	9.00703e-12	-7.8816	NA	NA	NA	1	1	1	0	3	-3.8993	6.68924	1.96321	-4.2819	-4.83496	10.6095	NA	NA	9.6472e-05	2.2434e-11	8.49268e-05	1.55463e-26	1.3317e-06	2.69252e-26	NA	NA	0.0155859	5.34283e-09	0.0125324	9.97068e-24	0.0009598	5.64236e-23	NA	NA
MED24	7.1054e-13	1.1514e-09	7.17739	smultixcan	2.39243e-13	2.15528e-10	3.17146	Muscle_Skeletal	7.30113e-15	2.51993e-11	-7.77915	NA	NA	NA	1	1	1	0	3	-3.8993	6.68924	1.96321	-4.2819	-4.57284	10.7773	NA	NA	9.6472e-05	2.2434e-11	8.49268e-05	1.55463e-26	4.8116e-06	4.40695e-27	NA	NA	0.0155859	5.34283e-09	0.0125324	9.97068e-24	0.00305845	6.57257e-24	NA	NA
MED24	7.1054e-13	1.1514e-09	7.17739	smultixcan	2.39243e-13	2.15528e-10	3.17146	Nerve_Tibial	6.88248e-15	1.40216e-11	-7.78662	NA	NA	NA	1	1	1	0	3	-3.8993	6.68924	1.96321	-4.2819	-4.57871	10.7874	NA	NA	9.6472e-05	2.2434e-11	8.49268e-05	1.55463e-26	4.67854e-06	3.94627e-27	NA	NA	0.0155859	5.34283e-09	0.0125324	9.97068e-24	0.00259871	5.97251e-24	NA	NA
MED24	7.1054e-13	1.1514e-09	7.17739	smultixcan	2.39243e-13	2.15528e-10	3.17146	Ovary	3.23227e-15	1.62998e-11	-7.8816	NA	NA	NA	1	1	1	0	3	-3.8993	6.68924	1.96321	-4.2819	-4.83496	10.6095	NA	NA	9.6472e-05	2.2434e-11	8.49268e-05	1.55463e-26	1.3317e-06	2.69252e-26	NA	NA	0.0155859	5.34283e-09	0.0125324	9.97068e-24	0.00106766	3.89228e-23	NA	NA
MED24	7.1054e-13	1.1514e-09	7.17739	smultixcan	2.39243e-13	2.15528e-10	3.17146	Pancreas	1.06112e-13	4.03843e-10	-7.43306	NA	NA	NA	1	1	1	0	3	-3.8993	6.68924	1.96321	-4.2819	-4.45021	10.2873	NA	NA	9.6472e-05	2.2434e-11	8.49268e-05	1.55463e-26	8.57867e-06	8.03585e-25	NA	NA	0.0155859	5.34283e-09	0.0125324	9.97068e-24	0.00519524	8.39258e-22	NA	NA
MED24	7.1054e-13	1.1514e-09	7.17739	smultixcan	2.39243e-13	2.15528e-10	3.17146	Pituitary	1.45999e-14	7.73845e-11	7.69099	NA	NA	NA	1	1	1	0	3	-3.8993	6.68924	1.96321	-4.2819	4.51031	-10.6565	NA	NA	9.6472e-05	2.2434e-11	8.49268e-05	1.55463e-26	6.4732e-06	1.62548e-26	NA	NA	0.0155859	5.34283e-09	0.0125324	9.97068e-24	0.00376015	2.47331e-23	NA	NA
MED24	7.1054e-13	1.1514e-09	7.17739	smultixcan	2.39243e-13	2.15528e-10	3.17146	Prostate	1.06112e-13	2.19948e-10	-7.43306	NA	NA	NA	1	1	1	0	3	-3.8993	6.68924	1.96321	-4.2819	-4.45021	10.2873	NA	NA	9.6472e-05	2.2434e-11	8.49268e-05	1.55463e-26	8.57867e-06	8.03585e-25	NA	NA	0.0155859	5.34283e-09	0.0125324	9.97068e-24	0.00393189	8.48068e-22	NA	NA
MED24	7.1054e-13	1.1514e-09	7.17739	smultixcan	2.39243e-13	2.15528e-10	3.17146	Skin_Not_Sun_Exposed_Suprapubic	5.8207e-14	1.42638e-10	7.51205	NA	NA	NA	1	1	1	0	3	-3.8993	6.68924	1.96321	-4.2819	4.51388	-10.3239	NA	NA	9.6472e-05	2.2434e-11	8.49268e-05	1.55463e-26	6.36525e-06	5.49388e-25	NA	NA	0.0155859	5.34283e-09	0.0125324	9.97068e-24	0.00280995	5.74008e-22	NA	NA
MED24	7.1054e-13	1.1514e-09	7.17739	smultixcan	2.39243e-13	2.15528e-10	3.17146	Skin_Sun_Exposed_Lower_leg	3.23227e-15	9.43734e-12	-7.8816	NA	NA	NA	1	1	1	0	3	-3.8993	6.68924	1.96321	-4.2819	-4.83496	10.6095	NA	NA	9.6472e-05	2.2434e-11	8.49268e-05	1.55463e-26	1.3317e-06	2.69252e-26	NA	NA	0.0155859	5.34283e-09	0.0125324	9.97068e-24	0.000871164	3.36465e-23	NA	NA
MED24	7.1054e-13	1.1514e-09	7.17739	smultixcan	2.39243e-13	2.15528e-10	3.17146	Small_Intestine_Terminal_Ileum	1.21107e-15	4.40406e-12	-8.00332	NA	NA	NA	1	1	1	0	3	-3.8993	6.68924	1.96321	-4.2819	-4.70438	11.0879	NA	NA	9.6472e-05	2.2434e-11	8.49268e-05	1.55463e-26	2.54644e-06	1.43651e-28	NA	NA	0.0155859	5.34283e-09	0.0125324	9.97068e-24	0.00167442	2.58538e-25	NA	NA
MED24	7.1054e-13	1.1514e-09	7.17739	smultixcan	2.39243e-13	2.15528e-10	3.17146	Spleen	1.06112e-13	1.85758e-10	-7.43306	NA	NA	NA	1	1	1	0	3	-3.8993	6.68924	1.96321	-4.2819	-4.45021	10.2873	NA	NA	9.6472e-05	2.2434e-11	8.49268e-05	1.55463e-26	8.57867e-06	8.03585e-25	NA	NA	0.0155859	5.34283e-09	0.0125324	9.97068e-24	0.00351168	7.84952e-22	NA	NA
MED24	7.1054e-13	1.1514e-09	7.17739	smultixcan	2.39243e-13	2.15528e-10	3.17146	Stomach	3.23227e-15	1.09182e-11	-7.8816	NA	NA	NA	1	1	1	0	3	-3.8993	6.68924	1.96321	-4.2819	-4.83496	10.6095	NA	NA	9.6472e-05	2.2434e-11	8.49268e-05	1.55463e-26	1.3317e-06	2.69252e-26	NA	NA	0.0155859	5.34283e-09	0.0125324	9.97068e-24	0.000886852	4.77939e-23	NA	NA
MED24	7.1054e-13	1.1514e-09	7.17739	smultixcan	2.39243e-13	2.15528e-10	3.17146	Testis	3.23227e-15	3.36156e-11	-7.8816	NA	NA	NA	1	1	1	0	3	-3.8993	6.68924	1.96321	-4.2819	-4.83496	10.6095	NA	NA	9.6472e-05	2.2434e-11	8.49268e-05	1.55463e-26	1.3317e-06	2.69252e-26	NA	NA	0.0155859	5.34283e-09	0.0125324	9.97068e-24	0.00136422	3.67253e-23	NA	NA
MED24	7.1054e-13	1.1514e-09	7.17739	smultixcan	2.39243e-13	2.15528e-10	3.17146	Thyroid	3.23227e-15	1.01094e-11	-7.8816	NA	NA	NA	1	1	1	0	3	-3.8993	6.68924	1.96321	-4.2819	-4.83496	10.6095	NA	NA	9.6472e-05	2.2434e-11	8.49268e-05	1.55463e-26	1.3317e-06	2.69252e-26	NA	NA	0.0155859	5.34283e-09	0.0125324	9.97068e-24	0.000834587	3.60229e-23	NA	NA
MED24	7.1054e-13	1.1514e-09	7.17739	smultixcan	2.39243e-13	2.15528e-10	3.17146	Uterus	8.71241e-16	3.59349e-12	-8.04376	NA	NA	NA	1	1	1	0	3	-3.8993	6.68924	1.96321	-4.2819	-4.73046	11.1436	NA	NA	9.6472e-05	2.2434e-11	8.49268e-05	1.55463e-26	2.24011e-06	7.69427e-29	NA	NA	0.0155859	5.34283e-09	0.0125324	9.97068e-24	0.00137296	1.46311e-25	NA	NA
MED24	7.1054e-13	1.1514e-09	7.17739	smultixcan	2.39243e-13	2.15528e-10	3.17146	Vagina	2.9036e-15	8.7395e-12	-7.89498	NA	NA	NA	1	1	1	0	3	-3.8993	6.68924	1.96321	-4.2819	-4.64435	10.9373	NA	NA	9.6472e-05	2.2434e-11	8.49268e-05	1.55463e-26	3.41145e-06	7.64338e-28	NA	NA	0.0155859	5.34283e-09	0.0125324	9.97068e-24	0.0022092	1.45285e-24	NA	NA
MED24	7.1054e-13	1.1514e-09	7.17739	smultixcan	2.39243e-13	2.15528e-10	3.17146	Whole_Blood	8.66062e-15	2.27081e-11	-7.75752	NA	NA	NA	1	1	1	0	3	-3.8993	6.68924	1.96321	-4.2819	-4.54883	10.7488	NA	NA	9.6472e-05	2.2434e-11	8.49268e-05	1.55463e-26	5.39443e-06	6.0053e-27	NA	NA	0.0155859	5.34283e-09	0.0125324	9.97068e-24	0.00317895	6.08653e-24	NA	NA
MED24	7.1054e-13	1.1514e-09	7.17739	smultixcan	2.39243e-13	2.15528e-10	3.17146	smultixcan	1.40546e-15	6.15562e-12	-7.70738	NA	NA	NA	1	1	1	0	3	-3.8993	6.68924	1.96321	-4.2819	-4.65111	10.5332	NA	NA	9.6472e-05	2.2434e-11	8.49268e-05	1.55463e-26	4.85792e-06	2.46518e-29	NA	NA	0.0155859	5.34283e-09	0.0125324	9.97068e-24	0.00217116	3.51457e-26	NA	NA
PSMD3	6.6206e-12	9.07786e-09	-6.86561	Adrenal_Gland	7.37474e-07	0.000392617	-4.95123	Adipose_Subcutaneous	6.03659e-12	5.32933e-09	6.87878	NA	NA	NA	1	1	1	0	3	-4.11548	7.59165	-3.35851	4.94688	3.94895	-9.73602	NA	NA	3.8637e-05	3.1586e-14	0.000783649	7.54115e-07	7.84961e-05	2.11687e-22	NA	NA	0.00721747	1.54515e-11	0.122354	0.000101373	0.0181816	1.85894e-19	NA	NA
PSMD3	6.6206e-12	9.07786e-09	-6.86561	Adrenal_Gland	7.37474e-07	0.000392617	-4.95123	Adipose_Visceral_Omentum	6.03659e-12	6.34084e-09	-6.87878	NA	NA	NA	1	1	1	0	3	-4.11548	7.59165	-3.35851	4.94688	-3.94895	9.73602	NA	NA	3.8637e-05	3.1586e-14	0.000783649	7.54115e-07	7.84961e-05	2.11687e-22	NA	NA	0.00721747	1.54515e-11	0.122354	0.000101373	0.0195584	1.52185e-19	NA	NA
PSMD3	6.6206e-12	9.07786e-09	-6.86561	Adrenal_Gland	7.37474e-07	0.000392617	-4.95123	Artery_Aorta	6.03659e-12	5.40506e-09	-6.87878	NA	NA	NA	1	1	1	0	3	-4.11548	7.59165	-3.35851	4.94688	-3.94895	9.73602	NA	NA	3.8637e-05	3.1586e-14	0.000783649	7.54115e-07	7.84961e-05	2.11687e-22	NA	NA	0.00721747	1.54515e-11	0.122354	0.000101373	0.0210886	1.82961e-19	NA	NA
PSMD3	6.6206e-12	9.07786e-09	-6.86561	Adrenal_Gland	7.37474e-07	0.000392617	-4.95123	Artery_Coronary	6.03659e-12	6.51003e-09	-6.87878	NA	NA	NA	1	1	1	0	3	-4.11548	7.59165	-3.35851	4.94688	-3.94895	9.73602	NA	NA	3.8637e-05	3.1586e-14	0.000783649	7.54115e-07	7.84961e-05	2.11687e-22	NA	NA	0.00721747	1.54515e-11	0.122354	0.000101373	0.0201019	1.8669e-19	NA	NA
PSMD3	6.6206e-12	9.07786e-09	-6.86561	Adrenal_Gland	7.37474e-07	0.000392617	-4.95123	Artery_Tibial	6.03659e-12	6.2199e-09	-6.87878	NA	NA	NA	1	1	1	0	3	-4.11548	7.59165	-3.35851	4.94688	-3.94895	9.73602	NA	NA	3.8637e-05	3.1586e-14	0.000783649	7.54115e-07	7.84961e-05	2.11687e-22	NA	NA	0.00721747	1.54515e-11	0.122354	0.000101373	0.0211776	1.71588e-19	NA	NA
PSMD3	6.6206e-12	9.07786e-09	-6.86561	Adrenal_Gland	7.37474e-07	0.000392617	-4.95123	Brain_Caudate_basal_ganglia	6.03659e-12	8.47715e-09	-6.87878	NA	NA	NA	1	1	1	0	3	-4.11548	7.59165	-3.35851	4.94688	-3.94895	9.73602	NA	NA	3.8637e-05	3.1586e-14	0.000783649	7.54115e-07	7.84961e-05	2.11687e-22	NA	NA	0.00721747	1.54515e-11	0.122354	0.000101373	0.0220914	1.83409e-19	NA	NA
PSMD3	6.6206e-12	9.07786e-09	-6.86561	Adrenal_Gland	7.37474e-07	0.000392617	-4.95123	Brain_Cerebellar_Hemisphere	4.93654e-06	0.0017456	-4.56747	NA	NA	NA	1	1	1	0	3	-4.11548	7.59165	-3.35851	4.94688	-2.66838	7.99853	NA	NA	3.8637e-05	3.1586e-14	0.000783649	7.54115e-07	0.00762184	1.25909e-15	NA	NA	0.00721747	1.54515e-11	0.122354	0.000101373	0.304159	6.14023e-13	NA	NA
PSMD3	6.6206e-12	9.07786e-09	-6.86561	Adrenal_Gland	7.37474e-07	0.000392617	-4.95123	Brain_Cerebellum	4.93654e-06	0.00165895	-4.56747	NA	NA	NA	1	1	1	0	3	-4.11548	7.59165	-3.35851	4.94688	-2.66838	7.99853	NA	NA	3.8637e-05	3.1586e-14	0.000783649	7.54115e-07	0.00762184	1.25909e-15	NA	NA	0.00721747	1.54515e-11	0.122354	0.000101373	0.31479	6.98404e-13	NA	NA
PSMD3	6.6206e-12	9.07786e-09	-6.86561	Adrenal_Gland	7.37474e-07	0.000392617	-4.95123	Brain_Nucleus_accumbens_basal_ganglia	1.80579e-06	0.00073318	4.77403	NA	NA	NA	1	1	1	0	3	-4.11548	7.59165	-3.35851	4.94688	2.78224	-7.97911	NA	NA	3.8637e-05	3.1586e-14	0.000783649	7.54115e-07	0.00539854	1.47398e-15	NA	NA	0.00721747	1.54515e-11	0.122354	0.000101373	0.287982	8.99932e-13	NA	NA
PSMD3	6.6206e-12	9.07786e-09	-6.86561	Adrenal_Gland	7.37474e-07	0.000392617	-4.95123	Brain_Spinal_cord_cervical_c-1	6.03659e-12	9.88515e-09	6.87878	NA	NA	NA	1	1	1	0	3	-4.11548	7.59165	-3.35851	4.94688	3.94895	-9.73602	NA	NA	3.8637e-05	3.1586e-14	0.000783649	7.54115e-07	7.84961e-05	2.11687e-22	NA	NA	0.00721747	1.54515e-11	0.122354	0.000101373	0.0213576	2.78779e-19	NA	NA
PSMD3	6.6206e-12	9.07786e-09	-6.86561	Adrenal_Gland	7.37474e-07	0.000392617	-4.95123	Brain_Substantia_nigra	1.80579e-06	0.000676856	4.77403	NA	NA	NA	1	1	1	0	3	-4.11548	7.59165	-3.35851	4.94688	2.78224	-7.97911	NA	NA	3.8637e-05	3.1586e-14	0.000783649	7.54115e-07	0.00539854	1.47398e-15	NA	NA	0.00721747	1.54515e-11	0.122354	0.000101373	0.319123	1.03003e-12	NA	NA
PSMD3	6.6206e-12	9.07786e-09	-6.86561	Adrenal_Gland	7.37474e-07	0.000392617	-4.95123	Breast_Mammary_Tissue	6.03659e-12	5.95954e-09	-6.87878	NA	NA	NA	1	1	1	0	3	-4.11548	7.59165	-3.35851	4.94688	-3.94895	9.73602	NA	NA	3.8637e-05	3.1586e-14	0.000783649	7.54115e-07	7.84961e-05	2.11687e-22	NA	NA	0.00721747	1.54515e-11	0.122354	0.000101373	0.0190998	1.55449e-19	NA	NA
PSMD3	6.6206e-12	9.07786e-09	-6.86561	Adrenal_Gland	7.37474e-07	0.000392617	-4.95123	Colon_Sigmoid	6.03659e-12	7.52232e-09	-6.87878	NA	NA	NA	1	1	1	0	3	-4.11548	7.59165	-3.35851	4.94688	-3.94895	9.73602	NA	NA	3.8637e-05	3.1586e-14	0.000783649	7.54115e-07	7.84961e-05	2.11687e-22	NA	NA	0.00721747	1.54515e-11	0.122354	0.000101373	0.0215832	1.77573e-19	NA	NA
PSMD3	6.6206e-12	9.07786e-09	-6.86561	Adrenal_Gland	7.37474e-07	0.000392617	-4.95123	Colon_Transverse	6.03659e-12	9.81677e-09	-6.87878	NA	NA	NA	1	1	1	0	3	-4.11548	7.59165	-3.35851	4.94688	-3.94895	9.73602	NA	NA	3.8637e-05	3.1586e-14	0.000783649	7.54115e-07	7.84961e-05	2.11687e-22	NA	NA	0.00721747	1.54515e-11	0.122354	0.000101373	0.0219675	1.71848e-19	NA	NA
PSMD3	6.6206e-12	9.07786e-09	-6.86561	Adrenal_Gland	7.37474e-07	0.000392617	-4.95123	Esophagus_Gastroesophageal_Junction	6.03659e-12	5.79928e-09	-6.87878	NA	NA	NA	1	1	1	0	3	-4.11548	7.59165	-3.35851	4.94688	-3.94895	9.73602	NA	NA	3.8637e-05	3.1586e-14	0.000783649	7.54115e-07	7.84961e-05	2.11687e-22	NA	NA	0.00721747	1.54515e-11	0.122354	0.000101373	0.0206097	1.45573e-19	NA	NA
PSMD3	6.6206e-12	9.07786e-09	-6.86561	Adrenal_Gland	7.37474e-07	0.000392617	-4.95123	Esophagus_Muscularis	6.03659e-12	6.33551e-09	-6.87878	NA	NA	NA	1	1	1	0	3	-4.11548	7.59165	-3.35851	4.94688	-3.94895	9.73602	NA	NA	3.8637e-05	3.1586e-14	0.000783649	7.54115e-07	7.84961e-05	2.11687e-22	NA	NA	0.00721747	1.54515e-11	0.122354	0.000101373	0.0209131	1.57175e-19	NA	NA
PSMD3	6.6206e-12	9.07786e-09	-6.86561	Adrenal_Gland	7.37474e-07	0.000392617	-4.95123	Heart_Atrial_Appendage	6.03659e-12	8.24629e-09	-6.87878	NA	NA	NA	1	1	1	0	3	-4.11548	7.59165	-3.35851	4.94688	-3.94895	9.73602	NA	NA	3.8637e-05	3.1586e-14	0.000783649	7.54115e-07	7.84961e-05	2.11687e-22	NA	NA	0.00721747	1.54515e-11	0.122354	0.000101373	0.022286	1.68491e-19	NA	NA
PSMD3	6.6206e-12	9.07786e-09	-6.86561	Adrenal_Gland	7.37474e-07	0.000392617	-4.95123	Heart_Left_Ventricle	6.03659e-12	6.61037e-09	-6.87878	NA	NA	NA	1	1	1	0	3	-4.11548	7.59165	-3.35851	4.94688	-3.94895	9.73602	NA	NA	3.8637e-05	3.1586e-14	0.000783649	7.54115e-07	7.84961e-05	2.11687e-22	NA	NA	0.00721747	1.54515e-11	0.122354	0.000101373	0.0229272	1.31669e-19	NA	NA
PSMD3	6.6206e-12	9.07786e-09	-6.86561	Adrenal_Gland	7.37474e-07	0.000392617	-4.95123	Muscle_Skeletal	6.03659e-12	6.62928e-09	6.87878	NA	NA	NA	1	1	1	0	3	-4.11548	7.59165	-3.35851	4.94688	3.94895	-9.73602	NA	NA	3.8637e-05	3.1586e-14	0.000783649	7.54115e-07	7.84961e-05	2.11687e-22	NA	NA	0.00721747	1.54515e-11	0.122354	0.000101373	0.0231022	1.53346e-19	NA	NA
PSMD3	6.6206e-12	9.07786e-09	-6.86561	Adrenal_Gland	7.37474e-07	0.000392617	-4.95123	Nerve_Tibial	6.03659e-12	5.97347e-09	-6.87878	NA	NA	NA	1	1	1	0	3	-4.11548	7.59165	-3.35851	4.94688	-3.94895	9.73602	NA	NA	3.8637e-05	3.1586e-14	0.000783649	7.54115e-07	7.84961e-05	2.11687e-22	NA	NA	0.00721747	1.54515e-11	0.122354	0.000101373	0.0202653	1.6019e-19	NA	NA
PSMD3	6.6206e-12	9.07786e-09	-6.86561	Adrenal_Gland	7.37474e-07	0.000392617	-4.95123	Ovary	6.03659e-12	7.94127e-09	-6.87878	NA	NA	NA	1	1	1	0	3	-4.11548	7.59165	-3.35851	4.94688	-3.94895	9.73602	NA	NA	3.8637e-05	3.1586e-14	0.000783649	7.54115e-07	7.84961e-05	2.11687e-22	NA	NA	0.00721747	1.54515e-11	0.122354	0.000101373	0.021333	1.92351e-19	NA	NA
PSMD3	6.6206e-12	9.07786e-09	-6.86561	Adrenal_Gland	7.37474e-07	0.000392617	-4.95123	Pancreas	2.32723e-11	3.10992e-08	-6.68386	NA	NA	NA	1	1	1	0	3	-4.11548	7.59165	-3.35851	4.94688	-4.34815	8.00544	NA	NA	3.8637e-05	3.1586e-14	0.000783649	7.54115e-07	1.37289e-05	1.19041e-15	NA	NA	0.00721747	1.54515e-11	0.122354	0.000101373	0.00692854	6.49885e-13	NA	NA
PSMD3	6.6206e-12	9.07786e-09	-6.86561	Adrenal_Gland	7.37474e-07	0.000392617	-4.95123	Pituitary	1.80579e-06	0.000736252	4.77403	NA	NA	NA	1	1	1	0	3	-4.11548	7.59165	-3.35851	4.94688	2.78224	-7.97911	NA	NA	3.8637e-05	3.1586e-14	0.000783649	7.54115e-07	0.00539854	1.47398e-15	NA	NA	0.00721747	1.54515e-11	0.122354	0.000101373	0.282865	7.36438e-13	NA	NA
PSMD3	6.6206e-12	9.07786e-09	-6.86561	Adrenal_Gland	7.37474e-07	0.000392617	-4.95123	Prostate	6.03659e-12	7.82041e-09	6.87878	NA	NA	NA	1	1	1	0	3	-4.11548	7.59165	-3.35851	4.94688	3.94895	-9.73602	NA	NA	3.8637e-05	3.1586e-14	0.000783649	7.54115e-07	7.84961e-05	2.11687e-22	NA	NA	0.00721747	1.54515e-11	0.122354	0.000101373	0.0205585	1.61059e-19	NA	NA
PSMD3	6.6206e-12	9.07786e-09	-6.86561	Adrenal_Gland	7.37474e-07	0.000392617	-4.95123	Small_Intestine_Terminal_Ileum	6.03659e-12	7.31736e-09	6.87878	NA	NA	NA	1	1	1	0	3	-4.11548	7.59165	-3.35851	4.94688	3.94895	-9.73602	NA	NA	3.8637e-05	3.1586e-14	0.000783649	7.54115e-07	7.84961e-05	2.11687e-22	NA	NA	0.00721747	1.54515e-11	0.122354	0.000101373	0.019723	1.90493e-19	NA	NA
PSMD3	6.6206e-12	9.07786e-09	-6.86561	Adrenal_Gland	7.37474e-07	0.000392617	-4.95123	Spleen	6.03659e-12	6.90958e-09	6.87878	NA	NA	NA	1	1	1	0	3	-4.11548	7.59165	-3.35851	4.94688	3.94895	-9.73602	NA	NA	3.8637e-05	3.1586e-14	0.000783649	7.54115e-07	7.84961e-05	2.11687e-22	NA	NA	0.00721747	1.54515e-11	0.122354	0.000101373	0.017929	1.65423e-19	NA	NA
PSMD3	6.6206e-12	9.07786e-09	-6.86561	Adrenal_Gland	7.37474e-07	0.000392617	-4.95123	Thyroid	6.03659e-12	7.69196e-09	-6.87878	NA	NA	NA	1	1	1	0	3	-4.11548	7.59165	-3.35851	4.94688	-3.94895	9.73602	NA	NA	3.8637e-05	3.1586e-14	0.000783649	7.54115e-07	7.84961e-05	2.11687e-22	NA	NA	0.00721747	1.54515e-11	0.122354	0.000101373	0.0195428	1.62697e-19	NA	NA
PSMD3	6.6206e-12	9.07786e-09	-6.86561	Adrenal_Gland	7.37474e-07	0.000392617	-4.95123	Uterus	6.03659e-12	8.29945e-09	-6.87878	NA	NA	NA	1	1	1	0	3	-4.11548	7.59165	-3.35851	4.94688	-3.94895	9.73602	NA	NA	3.8637e-05	3.1586e-14	0.000783649	7.54115e-07	7.84961e-05	2.11687e-22	NA	NA	0.00721747	1.54515e-11	0.122354	0.000101373	0.0202144	2.14686e-19	NA	NA
PSMD3	6.6206e-12	9.07786e-09	-6.86561	Adrenal_Gland	7.37474e-07	0.000392617	-4.95123	Vagina	6.03659e-12	7.10979e-09	6.87878	NA	NA	NA	1	1	1	0	3	-4.11548	7.59165	-3.35851	4.94688	3.94895	-9.73602	NA	NA	3.8637e-05	3.1586e-14	0.000783649	7.54115e-07	7.84961e-05	2.11687e-22	NA	NA	0.00721747	1.54515e-11	0.122354	0.000101373	0.0208923	1.94697e-19	NA	NA
PSMD3	6.6206e-12	9.07786e-09	-6.86561	Adrenal_Gland	7.37474e-07	0.000392617	-4.95123	smultixcan	3.30188e-13	6.37292e-10	-0.112123	NA	NA	NA	1	1	1	0	3	-4.11548	7.59165	-3.35851	4.94688	-0.577836	-1.31472	NA	NA	3.8637e-05	3.1586e-14	0.000783649	7.54115e-07	1.76561e-05	1.73619e-22	NA	NA	0.00721747	1.54515e-11	0.122354	0.000101373	0.00606655	1.42671e-19	NA	NA
PSMD3	6.6206e-12	9.07786e-09	-6.86561	Brain_Hippocampus	6.42675e-11	7.88062e-08	6.53346	Adipose_Subcutaneous	6.03659e-12	5.32933e-09	6.87878	NA	NA	NA	1	1	1	0	3	-4.11548	7.59165	4.19255	-8.02633	3.94895	-9.73602	NA	NA	3.8637e-05	3.1586e-14	2.75834e-05	1.00431e-15	7.84961e-05	2.11687e-22	NA	NA	0.00721747	1.54515e-11	0.0127888	1.27782e-12	0.0181816	1.85894e-19	NA	NA
PSMD3	6.6206e-12	9.07786e-09	-6.86561	Brain_Hippocampus	6.42675e-11	7.88062e-08	6.53346	Adipose_Visceral_Omentum	6.03659e-12	6.34084e-09	-6.87878	NA	NA	NA	1	1	1	0	3	-4.11548	7.59165	4.19255	-8.02633	-3.94895	9.73602	NA	NA	3.8637e-05	3.1586e-14	2.75834e-05	1.00431e-15	7.84961e-05	2.11687e-22	NA	NA	0.00721747	1.54515e-11	0.0127888	1.27782e-12	0.0195584	1.52185e-19	NA	NA
PSMD3	6.6206e-12	9.07786e-09	-6.86561	Brain_Hippocampus	6.42675e-11	7.88062e-08	6.53346	Artery_Aorta	6.03659e-12	5.40506e-09	-6.87878	NA	NA	NA	1	1	1	0	3	-4.11548	7.59165	4.19255	-8.02633	-3.94895	9.73602	NA	NA	3.8637e-05	3.1586e-14	2.75834e-05	1.00431e-15	7.84961e-05	2.11687e-22	NA	NA	0.00721747	1.54515e-11	0.0127888	1.27782e-12	0.0210886	1.82961e-19	NA	NA
PSMD3	6.6206e-12	9.07786e-09	-6.86561	Brain_Hippocampus	6.42675e-11	7.88062e-08	6.53346	Artery_Coronary	6.03659e-12	6.51003e-09	-6.87878	NA	NA	NA	1	1	1	0	3	-4.11548	7.59165	4.19255	-8.02633	-3.94895	9.73602	NA	NA	3.8637e-05	3.1586e-14	2.75834e-05	1.00431e-15	7.84961e-05	2.11687e-22	NA	NA	0.00721747	1.54515e-11	0.0127888	1.27782e-12	0.0201019	1.8669e-19	NA	NA
PSMD3	6.6206e-12	9.07786e-09	-6.86561	Brain_Hippocampus	6.42675e-11	7.88062e-08	6.53346	Artery_Tibial	6.03659e-12	6.2199e-09	-6.87878	NA	NA	NA	1	1	1	0	3	-4.11548	7.59165	4.19255	-8.02633	-3.94895	9.73602	NA	NA	3.8637e-05	3.1586e-14	2.75834e-05	1.00431e-15	7.84961e-05	2.11687e-22	NA	NA	0.00721747	1.54515e-11	0.0127888	1.27782e-12	0.0211776	1.71588e-19	NA	NA
PSMD3	6.6206e-12	9.07786e-09	-6.86561	Brain_Hippocampus	6.42675e-11	7.88062e-08	6.53346	Brain_Caudate_basal_ganglia	6.03659e-12	8.47715e-09	-6.87878	NA	NA	NA	1	1	1	0	3	-4.11548	7.59165	4.19255	-8.02633	-3.94895	9.73602	NA	NA	3.8637e-05	3.1586e-14	2.75834e-05	1.00431e-15	7.84961e-05	2.11687e-22	NA	NA	0.00721747	1.54515e-11	0.0127888	1.27782e-12	0.0220914	1.83409e-19	NA	NA
PSMD3	6.6206e-12	9.07786e-09	-6.86561	Brain_Hippocampus	6.42675e-11	7.88062e-08	6.53346	Brain_Cerebellar_Hemisphere	4.93654e-06	0.0017456	-4.56747	NA	NA	NA	1	1	1	0	3	-4.11548	7.59165	4.19255	-8.02633	-2.66838	7.99853	NA	NA	3.8637e-05	3.1586e-14	2.75834e-05	1.00431e-15	0.00762184	1.25909e-15	NA	NA	0.00721747	1.54515e-11	0.0127888	1.27782e-12	0.304159	6.14023e-13	NA	NA
PSMD3	6.6206e-12	9.07786e-09	-6.86561	Brain_Hippocampus	6.42675e-11	7.88062e-08	6.53346	Brain_Cerebellum	4.93654e-06	0.00165895	-4.56747	NA	NA	NA	1	1	1	0	3	-4.11548	7.59165	4.19255	-8.02633	-2.66838	7.99853	NA	NA	3.8637e-05	3.1586e-14	2.75834e-05	1.00431e-15	0.00762184	1.25909e-15	NA	NA	0.00721747	1.54515e-11	0.0127888	1.27782e-12	0.31479	6.98404e-13	NA	NA
PSMD3	6.6206e-12	9.07786e-09	-6.86561	Brain_Hippocampus	6.42675e-11	7.88062e-08	6.53346	Brain_Nucleus_accumbens_basal_ganglia	1.80579e-06	0.00073318	4.77403	NA	NA	NA	1	1	1	0	3	-4.11548	7.59165	4.19255	-8.02633	2.78224	-7.97911	NA	NA	3.8637e-05	3.1586e-14	2.75834e-05	1.00431e-15	0.00539854	1.47398e-15	NA	NA	0.00721747	1.54515e-11	0.0127888	1.27782e-12	0.287982	8.99932e-13	NA	NA
PSMD3	6.6206e-12	9.07786e-09	-6.86561	Brain_Hippocampus	6.42675e-11	7.88062e-08	6.53346	Brain_Spinal_cord_cervical_c-1	6.03659e-12	9.88515e-09	6.87878	NA	NA	NA	1	1	1	0	3	-4.11548	7.59165	4.19255	-8.02633	3.94895	-9.73602	NA	NA	3.8637e-05	3.1586e-14	2.75834e-05	1.00431e-15	7.84961e-05	2.11687e-22	NA	NA	0.00721747	1.54515e-11	0.0127888	1.27782e-12	0.0213576	2.78779e-19	NA	NA
PSMD3	6.6206e-12	9.07786e-09	-6.86561	Brain_Hippocampus	6.42675e-11	7.88062e-08	6.53346	Brain_Substantia_nigra	1.80579e-06	0.000676856	4.77403	NA	NA	NA	1	1	1	0	3	-4.11548	7.59165	4.19255	-8.02633	2.78224	-7.97911	NA	NA	3.8637e-05	3.1586e-14	2.75834e-05	1.00431e-15	0.00539854	1.47398e-15	NA	NA	0.00721747	1.54515e-11	0.0127888	1.27782e-12	0.319123	1.03003e-12	NA	NA
PSMD3	6.6206e-12	9.07786e-09	-6.86561	Brain_Hippocampus	6.42675e-11	7.88062e-08	6.53346	Breast_Mammary_Tissue	6.03659e-12	5.95954e-09	-6.87878	NA	NA	NA	1	1	1	0	3	-4.11548	7.59165	4.19255	-8.02633	-3.94895	9.73602	NA	NA	3.8637e-05	3.1586e-14	2.75834e-05	1.00431e-15	7.84961e-05	2.11687e-22	NA	NA	0.00721747	1.54515e-11	0.0127888	1.27782e-12	0.0190998	1.55449e-19	NA	NA
PSMD3	6.6206e-12	9.07786e-09	-6.86561	Brain_Hippocampus	6.42675e-11	7.88062e-08	6.53346	Colon_Sigmoid	6.03659e-12	7.52232e-09	-6.87878	NA	NA	NA	1	1	1	0	3	-4.11548	7.59165	4.19255	-8.02633	-3.94895	9.73602	NA	NA	3.8637e-05	3.1586e-14	2.75834e-05	1.00431e-15	7.84961e-05	2.11687e-22	NA	NA	0.00721747	1.54515e-11	0.0127888	1.27782e-12	0.0215832	1.77573e-19	NA	NA
PSMD3	6.6206e-12	9.07786e-09	-6.86561	Brain_Hippocampus	6.42675e-11	7.88062e-08	6.53346	Colon_Transverse	6.03659e-12	9.81677e-09	-6.87878	NA	NA	NA	1	1	1	0	3	-4.11548	7.59165	4.19255	-8.02633	-3.94895	9.73602	NA	NA	3.8637e-05	3.1586e-14	2.75834e-05	1.00431e-15	7.84961e-05	2.11687e-22	NA	NA	0.00721747	1.54515e-11	0.0127888	1.27782e-12	0.0219675	1.71848e-19	NA	NA
PSMD3	6.6206e-12	9.07786e-09	-6.86561	Brain_Hippocampus	6.42675e-11	7.88062e-08	6.53346	Esophagus_Gastroesophageal_Junction	6.03659e-12	5.79928e-09	-6.87878	NA	NA	NA	1	1	1	0	3	-4.11548	7.59165	4.19255	-8.02633	-3.94895	9.73602	NA	NA	3.8637e-05	3.1586e-14	2.75834e-05	1.00431e-15	7.84961e-05	2.11687e-22	NA	NA	0.00721747	1.54515e-11	0.0127888	1.27782e-12	0.0206097	1.45573e-19	NA	NA
PSMD3	6.6206e-12	9.07786e-09	-6.86561	Brain_Hippocampus	6.42675e-11	7.88062e-08	6.53346	Esophagus_Muscularis	6.03659e-12	6.33551e-09	-6.87878	NA	NA	NA	1	1	1	0	3	-4.11548	7.59165	4.19255	-8.02633	-3.94895	9.73602	NA	NA	3.8637e-05	3.1586e-14	2.75834e-05	1.00431e-15	7.84961e-05	2.11687e-22	NA	NA	0.00721747	1.54515e-11	0.0127888	1.27782e-12	0.0209131	1.57175e-19	NA	NA
PSMD3	6.6206e-12	9.07786e-09	-6.86561	Brain_Hippocampus	6.42675e-11	7.88062e-08	6.53346	Heart_Atrial_Appendage	6.03659e-12	8.24629e-09	-6.87878	NA	NA	NA	1	1	1	0	3	-4.11548	7.59165	4.19255	-8.02633	-3.94895	9.73602	NA	NA	3.8637e-05	3.1586e-14	2.75834e-05	1.00431e-15	7.84961e-05	2.11687e-22	NA	NA	0.00721747	1.54515e-11	0.0127888	1.27782e-12	0.022286	1.68491e-19	NA	NA
PSMD3	6.6206e-12	9.07786e-09	-6.86561	Brain_Hippocampus	6.42675e-11	7.88062e-08	6.53346	Heart_Left_Ventricle	6.03659e-12	6.61037e-09	-6.87878	NA	NA	NA	1	1	1	0	3	-4.11548	7.59165	4.19255	-8.02633	-3.94895	9.73602	NA	NA	3.8637e-05	3.1586e-14	2.75834e-05	1.00431e-15	7.84961e-05	2.11687e-22	NA	NA	0.00721747	1.54515e-11	0.0127888	1.27782e-12	0.0229272	1.31669e-19	NA	NA
PSMD3	6.6206e-12	9.07786e-09	-6.86561	Brain_Hippocampus	6.42675e-11	7.88062e-08	6.53346	Muscle_Skeletal	6.03659e-12	6.62928e-09	6.87878	NA	NA	NA	1	1	1	0	3	-4.11548	7.59165	4.19255	-8.02633	3.94895	-9.73602	NA	NA	3.8637e-05	3.1586e-14	2.75834e-05	1.00431e-15	7.84961e-05	2.11687e-22	NA	NA	0.00721747	1.54515e-11	0.0127888	1.27782e-12	0.0231022	1.53346e-19	NA	NA
PSMD3	6.6206e-12	9.07786e-09	-6.86561	Brain_Hippocampus	6.42675e-11	7.88062e-08	6.53346	Nerve_Tibial	6.03659e-12	5.97347e-09	-6.87878	NA	NA	NA	1	1	1	0	3	-4.11548	7.59165	4.19255	-8.02633	-3.94895	9.73602	NA	NA	3.8637e-05	3.1586e-14	2.75834e-05	1.00431e-15	7.84961e-05	2.11687e-22	NA	NA	0.00721747	1.54515e-11	0.0127888	1.27782e-12	0.0202653	1.6019e-19	NA	NA
PSMD3	6.6206e-12	9.07786e-09	-6.86561	Brain_Hippocampus	6.42675e-11	7.88062e-08	6.53346	Ovary	6.03659e-12	7.94127e-09	-6.87878	NA	NA	NA	1	1	1	0	3	-4.11548	7.59165	4.19255	-8.02633	-3.94895	9.73602	NA	NA	3.8637e-05	3.1586e-14	2.75834e-05	1.00431e-15	7.84961e-05	2.11687e-22	NA	NA	0.00721747	1.54515e-11	0.0127888	1.27782e-12	0.021333	1.92351e-19	NA	NA
PSMD3	6.6206e-12	9.07786e-09	-6.86561	Brain_Hippocampus	6.42675e-11	7.88062e-08	6.53346	Pancreas	2.32723e-11	3.10992e-08	-6.68386	NA	NA	NA	1	1	1	0	3	-4.11548	7.59165	4.19255	-8.02633	-4.34815	8.00544	NA	NA	3.8637e-05	3.1586e-14	2.75834e-05	1.00431e-15	1.37289e-05	1.19041e-15	NA	NA	0.00721747	1.54515e-11	0.0127888	1.27782e-12	0.00692854	6.49885e-13	NA	NA
PSMD3	6.6206e-12	9.07786e-09	-6.86561	Brain_Hippocampus	6.42675e-11	7.88062e-08	6.53346	Pituitary	1.80579e-06	0.000736252	4.77403	NA	NA	NA	1	1	1	0	3	-4.11548	7.59165	4.19255	-8.02633	2.78224	-7.97911	NA	NA	3.8637e-05	3.1586e-14	2.75834e-05	1.00431e-15	0.00539854	1.47398e-15	NA	NA	0.00721747	1.54515e-11	0.0127888	1.27782e-12	0.282865	7.36438e-13	NA	NA
PSMD3	6.6206e-12	9.07786e-09	-6.86561	Brain_Hippocampus	6.42675e-11	7.88062e-08	6.53346	Prostate	6.03659e-12	7.82041e-09	6.87878	NA	NA	NA	1	1	1	0	3	-4.11548	7.59165	4.19255	-8.02633	3.94895	-9.73602	NA	NA	3.8637e-05	3.1586e-14	2.75834e-05	1.00431e-15	7.84961e-05	2.11687e-22	NA	NA	0.00721747	1.54515e-11	0.0127888	1.27782e-12	0.0205585	1.61059e-19	NA	NA
PSMD3	6.6206e-12	9.07786e-09	-6.86561	Brain_Hippocampus	6.42675e-11	7.88062e-08	6.53346	Small_Intestine_Terminal_Ileum	6.03659e-12	7.31736e-09	6.87878	NA	NA	NA	1	1	1	0	3	-4.11548	7.59165	4.19255	-8.02633	3.94895	-9.73602	NA	NA	3.8637e-05	3.1586e-14	2.75834e-05	1.00431e-15	7.84961e-05	2.11687e-22	NA	NA	0.00721747	1.54515e-11	0.0127888	1.27782e-12	0.019723	1.90493e-19	NA	NA
PSMD3	6.6206e-12	9.07786e-09	-6.86561	Brain_Hippocampus	6.42675e-11	7.88062e-08	6.53346	Spleen	6.03659e-12	6.90958e-09	6.87878	NA	NA	NA	1	1	1	0	3	-4.11548	7.59165	4.19255	-8.02633	3.94895	-9.73602	NA	NA	3.8637e-05	3.1586e-14	2.75834e-05	1.00431e-15	7.84961e-05	2.11687e-22	NA	NA	0.00721747	1.54515e-11	0.0127888	1.27782e-12	0.017929	1.65423e-19	NA	NA
PSMD3	6.6206e-12	9.07786e-09	-6.86561	Brain_Hippocampus	6.42675e-11	7.88062e-08	6.53346	Thyroid	6.03659e-12	7.69196e-09	-6.87878	NA	NA	NA	1	1	1	0	3	-4.11548	7.59165	4.19255	-8.02633	-3.94895	9.73602	NA	NA	3.8637e-05	3.1586e-14	2.75834e-05	1.00431e-15	7.84961e-05	2.11687e-22	NA	NA	0.00721747	1.54515e-11	0.0127888	1.27782e-12	0.0195428	1.62697e-19	NA	NA
PSMD3	6.6206e-12	9.07786e-09	-6.86561	Brain_Hippocampus	6.42675e-11	7.88062e-08	6.53346	Uterus	6.03659e-12	8.29945e-09	-6.87878	NA	NA	NA	1	1	1	0	3	-4.11548	7.59165	4.19255	-8.02633	-3.94895	9.73602	NA	NA	3.8637e-05	3.1586e-14	2.75834e-05	1.00431e-15	7.84961e-05	2.11687e-22	NA	NA	0.00721747	1.54515e-11	0.0127888	1.27782e-12	0.0202144	2.14686e-19	NA	NA
PSMD3	6.6206e-12	9.07786e-09	-6.86561	Brain_Hippocampus	6.42675e-11	7.88062e-08	6.53346	Vagina	6.03659e-12	7.10979e-09	6.87878	NA	NA	NA	1	1	1	0	3	-4.11548	7.59165	4.19255	-8.02633	3.94895	-9.73602	NA	NA	3.8637e-05	3.1586e-14	2.75834e-05	1.00431e-15	7.84961e-05	2.11687e-22	NA	NA	0.00721747	1.54515e-11	0.0127888	1.27782e-12	0.0208923	1.94697e-19	NA	NA
PSMD3	6.6206e-12	9.07786e-09	-6.86561	Brain_Hippocampus	6.42675e-11	7.88062e-08	6.53346	smultixcan	3.30188e-13	6.37292e-10	-0.112123	NA	NA	NA	1	1	1	0	3	-4.11548	7.59165	4.19255	-8.02633	-0.577836	-1.31472	NA	NA	3.8637e-05	3.1586e-14	2.75834e-05	1.00431e-15	1.76561e-05	1.73619e-22	NA	NA	0.00721747	1.54515e-11	0.0127888	1.27782e-12	0.00606655	1.42671e-19	NA	NA
PSMD3	6.6206e-12	9.07786e-09	-6.86561	Esophagus_Mucosa	1.55624e-09	1.92087e-06	-6.03843	Adipose_Subcutaneous	6.03659e-12	5.32933e-09	6.87878	NA	NA	NA	1	1	1	0	3	-4.11548	7.59165	-3.94966	7.05369	3.94895	-9.73602	NA	NA	3.8637e-05	3.1586e-14	7.82615e-05	1.74237e-12	7.84961e-05	2.11687e-22	NA	NA	0.00721747	1.54515e-11	0.0358605	7.41144e-10	0.0181816	1.85894e-19	NA	NA
PSMD3	6.6206e-12	9.07786e-09	-6.86561	Esophagus_Mucosa	1.55624e-09	1.92087e-06	-6.03843	Adipose_Visceral_Omentum	6.03659e-12	6.34084e-09	-6.87878	NA	NA	NA	1	1	1	0	3	-4.11548	7.59165	-3.94966	7.05369	-3.94895	9.73602	NA	NA	3.8637e-05	3.1586e-14	7.82615e-05	1.74237e-12	7.84961e-05	2.11687e-22	NA	NA	0.00721747	1.54515e-11	0.0358605	7.41144e-10	0.0195584	1.52185e-19	NA	NA
PSMD3	6.6206e-12	9.07786e-09	-6.86561	Esophagus_Mucosa	1.55624e-09	1.92087e-06	-6.03843	Artery_Aorta	6.03659e-12	5.40506e-09	-6.87878	NA	NA	NA	1	1	1	0	3	-4.11548	7.59165	-3.94966	7.05369	-3.94895	9.73602	NA	NA	3.8637e-05	3.1586e-14	7.82615e-05	1.74237e-12	7.84961e-05	2.11687e-22	NA	NA	0.00721747	1.54515e-11	0.0358605	7.41144e-10	0.0210886	1.82961e-19	NA	NA
PSMD3	6.6206e-12	9.07786e-09	-6.86561	Esophagus_Mucosa	1.55624e-09	1.92087e-06	-6.03843	Artery_Coronary	6.03659e-12	6.51003e-09	-6.87878	NA	NA	NA	1	1	1	0	3	-4.11548	7.59165	-3.94966	7.05369	-3.94895	9.73602	NA	NA	3.8637e-05	3.1586e-14	7.82615e-05	1.74237e-12	7.84961e-05	2.11687e-22	NA	NA	0.00721747	1.54515e-11	0.0358605	7.41144e-10	0.0201019	1.8669e-19	NA	NA
PSMD3	6.6206e-12	9.07786e-09	-6.86561	Esophagus_Mucosa	1.55624e-09	1.92087e-06	-6.03843	Artery_Tibial	6.03659e-12	6.2199e-09	-6.87878	NA	NA	NA	1	1	1	0	3	-4.11548	7.59165	-3.94966	7.05369	-3.94895	9.73602	NA	NA	3.8637e-05	3.1586e-14	7.82615e-05	1.74237e-12	7.84961e-05	2.11687e-22	NA	NA	0.00721747	1.54515e-11	0.0358605	7.41144e-10	0.0211776	1.71588e-19	NA	NA
PSMD3	6.6206e-12	9.07786e-09	-6.86561	Esophagus_Mucosa	1.55624e-09	1.92087e-06	-6.03843	Brain_Caudate_basal_ganglia	6.03659e-12	8.47715e-09	-6.87878	NA	NA	NA	1	1	1	0	3	-4.11548	7.59165	-3.94966	7.05369	-3.94895	9.73602	NA	NA	3.8637e-05	3.1586e-14	7.82615e-05	1.74237e-12	7.84961e-05	2.11687e-22	NA	NA	0.00721747	1.54515e-11	0.0358605	7.41144e-10	0.0220914	1.83409e-19	NA	NA
PSMD3	6.6206e-12	9.07786e-09	-6.86561	Esophagus_Mucosa	1.55624e-09	1.92087e-06	-6.03843	Brain_Cerebellar_Hemisphere	4.93654e-06	0.0017456	-4.56747	NA	NA	NA	1	1	1	0	3	-4.11548	7.59165	-3.94966	7.05369	-2.66838	7.99853	NA	NA	3.8637e-05	3.1586e-14	7.82615e-05	1.74237e-12	0.00762184	1.25909e-15	NA	NA	0.00721747	1.54515e-11	0.0358605	7.41144e-10	0.304159	6.14023e-13	NA	NA
PSMD3	6.6206e-12	9.07786e-09	-6.86561	Esophagus_Mucosa	1.55624e-09	1.92087e-06	-6.03843	Brain_Cerebellum	4.93654e-06	0.00165895	-4.56747	NA	NA	NA	1	1	1	0	3	-4.11548	7.59165	-3.94966	7.05369	-2.66838	7.99853	NA	NA	3.8637e-05	3.1586e-14	7.82615e-05	1.74237e-12	0.00762184	1.25909e-15	NA	NA	0.00721747	1.54515e-11	0.0358605	7.41144e-10	0.31479	6.98404e-13	NA	NA
PSMD3	6.6206e-12	9.07786e-09	-6.86561	Esophagus_Mucosa	1.55624e-09	1.92087e-06	-6.03843	Brain_Nucleus_accumbens_basal_ganglia	1.80579e-06	0.00073318	4.77403	NA	NA	NA	1	1	1	0	3	-4.11548	7.59165	-3.94966	7.05369	2.78224	-7.97911	NA	NA	3.8637e-05	3.1586e-14	7.82615e-05	1.74237e-12	0.00539854	1.47398e-15	NA	NA	0.00721747	1.54515e-11	0.0358605	7.41144e-10	0.287982	8.99932e-13	NA	NA
PSMD3	6.6206e-12	9.07786e-09	-6.86561	Esophagus_Mucosa	1.55624e-09	1.92087e-06	-6.03843	Brain_Spinal_cord_cervical_c-1	6.03659e-12	9.88515e-09	6.87878	NA	NA	NA	1	1	1	0	3	-4.11548	7.59165	-3.94966	7.05369	3.94895	-9.73602	NA	NA	3.8637e-05	3.1586e-14	7.82615e-05	1.74237e-12	7.84961e-05	2.11687e-22	NA	NA	0.00721747	1.54515e-11	0.0358605	7.41144e-10	0.0213576	2.78779e-19	NA	NA
PSMD3	6.6206e-12	9.07786e-09	-6.86561	Esophagus_Mucosa	1.55624e-09	1.92087e-06	-6.03843	Brain_Substantia_nigra	1.80579e-06	0.000676856	4.77403	NA	NA	NA	1	1	1	0	3	-4.11548	7.59165	-3.94966	7.05369	2.78224	-7.97911	NA	NA	3.8637e-05	3.1586e-14	7.82615e-05	1.74237e-12	0.00539854	1.47398e-15	NA	NA	0.00721747	1.54515e-11	0.0358605	7.41144e-10	0.319123	1.03003e-12	NA	NA
PSMD3	6.6206e-12	9.07786e-09	-6.86561	Esophagus_Mucosa	1.55624e-09	1.92087e-06	-6.03843	Breast_Mammary_Tissue	6.03659e-12	5.95954e-09	-6.87878	NA	NA	NA	1	1	1	0	3	-4.11548	7.59165	-3.94966	7.05369	-3.94895	9.73602	NA	NA	3.8637e-05	3.1586e-14	7.82615e-05	1.74237e-12	7.84961e-05	2.11687e-22	NA	NA	0.00721747	1.54515e-11	0.0358605	7.41144e-10	0.0190998	1.55449e-19	NA	NA
PSMD3	6.6206e-12	9.07786e-09	-6.86561	Esophagus_Mucosa	1.55624e-09	1.92087e-06	-6.03843	Colon_Sigmoid	6.03659e-12	7.52232e-09	-6.87878	NA	NA	NA	1	1	1	0	3	-4.11548	7.59165	-3.94966	7.05369	-3.94895	9.73602	NA	NA	3.8637e-05	3.1586e-14	7.82615e-05	1.74237e-12	7.84961e-05	2.11687e-22	NA	NA	0.00721747	1.54515e-11	0.0358605	7.41144e-10	0.0215832	1.77573e-19	NA	NA
PSMD3	6.6206e-12	9.07786e-09	-6.86561	Esophagus_Mucosa	1.55624e-09	1.92087e-06	-6.03843	Colon_Transverse	6.03659e-12	9.81677e-09	-6.87878	NA	NA	NA	1	1	1	0	3	-4.11548	7.59165	-3.94966	7.05369	-3.94895	9.73602	NA	NA	3.8637e-05	3.1586e-14	7.82615e-05	1.74237e-12	7.84961e-05	2.11687e-22	NA	NA	0.00721747	1.54515e-11	0.0358605	7.41144e-10	0.0219675	1.71848e-19	NA	NA
PSMD3	6.6206e-12	9.07786e-09	-6.86561	Esophagus_Mucosa	1.55624e-09	1.92087e-06	-6.03843	Esophagus_Gastroesophageal_Junction	6.03659e-12	5.79928e-09	-6.87878	NA	NA	NA	1	1	1	0	3	-4.11548	7.59165	-3.94966	7.05369	-3.94895	9.73602	NA	NA	3.8637e-05	3.1586e-14	7.82615e-05	1.74237e-12	7.84961e-05	2.11687e-22	NA	NA	0.00721747	1.54515e-11	0.0358605	7.41144e-10	0.0206097	1.45573e-19	NA	NA
PSMD3	6.6206e-12	9.07786e-09	-6.86561	Esophagus_Mucosa	1.55624e-09	1.92087e-06	-6.03843	Esophagus_Muscularis	6.03659e-12	6.33551e-09	-6.87878	NA	NA	NA	1	1	1	0	3	-4.11548	7.59165	-3.94966	7.05369	-3.94895	9.73602	NA	NA	3.8637e-05	3.1586e-14	7.82615e-05	1.74237e-12	7.84961e-05	2.11687e-22	NA	NA	0.00721747	1.54515e-11	0.0358605	7.41144e-10	0.0209131	1.57175e-19	NA	NA
PSMD3	6.6206e-12	9.07786e-09	-6.86561	Esophagus_Mucosa	1.55624e-09	1.92087e-06	-6.03843	Heart_Atrial_Appendage	6.03659e-12	8.24629e-09	-6.87878	NA	NA	NA	1	1	1	0	3	-4.11548	7.59165	-3.94966	7.05369	-3.94895	9.73602	NA	NA	3.8637e-05	3.1586e-14	7.82615e-05	1.74237e-12	7.84961e-05	2.11687e-22	NA	NA	0.00721747	1.54515e-11	0.0358605	7.41144e-10	0.022286	1.68491e-19	NA	NA
PSMD3	6.6206e-12	9.07786e-09	-6.86561	Esophagus_Mucosa	1.55624e-09	1.92087e-06	-6.03843	Heart_Left_Ventricle	6.03659e-12	6.61037e-09	-6.87878	NA	NA	NA	1	1	1	0	3	-4.11548	7.59165	-3.94966	7.05369	-3.94895	9.73602	NA	NA	3.8637e-05	3.1586e-14	7.82615e-05	1.74237e-12	7.84961e-05	2.11687e-22	NA	NA	0.00721747	1.54515e-11	0.0358605	7.41144e-10	0.0229272	1.31669e-19	NA	NA
PSMD3	6.6206e-12	9.07786e-09	-6.86561	Esophagus_Mucosa	1.55624e-09	1.92087e-06	-6.03843	Muscle_Skeletal	6.03659e-12	6.62928e-09	6.87878	NA	NA	NA	1	1	1	0	3	-4.11548	7.59165	-3.94966	7.05369	3.94895	-9.73602	NA	NA	3.8637e-05	3.1586e-14	7.82615e-05	1.74237e-12	7.84961e-05	2.11687e-22	NA	NA	0.00721747	1.54515e-11	0.0358605	7.41144e-10	0.0231022	1.53346e-19	NA	NA
PSMD3	6.6206e-12	9.07786e-09	-6.86561	Esophagus_Mucosa	1.55624e-09	1.92087e-06	-6.03843	Nerve_Tibial	6.03659e-12	5.97347e-09	-6.87878	NA	NA	NA	1	1	1	0	3	-4.11548	7.59165	-3.94966	7.05369	-3.94895	9.73602	NA	NA	3.8637e-05	3.1586e-14	7.82615e-05	1.74237e-12	7.84961e-05	2.11687e-22	NA	NA	0.00721747	1.54515e-11	0.0358605	7.41144e-10	0.0202653	1.6019e-19	NA	NA
PSMD3	6.6206e-12	9.07786e-09	-6.86561	Esophagus_Mucosa	1.55624e-09	1.92087e-06	-6.03843	Ovary	6.03659e-12	7.94127e-09	-6.87878	NA	NA	NA	1	1	1	0	3	-4.11548	7.59165	-3.94966	7.05369	-3.94895	9.73602	NA	NA	3.8637e-05	3.1586e-14	7.82615e-05	1.74237e-12	7.84961e-05	2.11687e-22	NA	NA	0.00721747	1.54515e-11	0.0358605	7.41144e-10	0.021333	1.92351e-19	NA	NA
PSMD3	6.6206e-12	9.07786e-09	-6.86561	Esophagus_Mucosa	1.55624e-09	1.92087e-06	-6.03843	Pancreas	2.32723e-11	3.10992e-08	-6.68386	NA	NA	NA	1	1	1	0	3	-4.11548	7.59165	-3.94966	7.05369	-4.34815	8.00544	NA	NA	3.8637e-05	3.1586e-14	7.82615e-05	1.74237e-12	1.37289e-05	1.19041e-15	NA	NA	0.00721747	1.54515e-11	0.0358605	7.41144e-10	0.00692854	6.49885e-13	NA	NA
PSMD3	6.6206e-12	9.07786e-09	-6.86561	Esophagus_Mucosa	1.55624e-09	1.92087e-06	-6.03843	Pituitary	1.80579e-06	0.000736252	4.77403	NA	NA	NA	1	1	1	0	3	-4.11548	7.59165	-3.94966	7.05369	2.78224	-7.97911	NA	NA	3.8637e-05	3.1586e-14	7.82615e-05	1.74237e-12	0.00539854	1.47398e-15	NA	NA	0.00721747	1.54515e-11	0.0358605	7.41144e-10	0.282865	7.36438e-13	NA	NA
PSMD3	6.6206e-12	9.07786e-09	-6.86561	Esophagus_Mucosa	1.55624e-09	1.92087e-06	-6.03843	Prostate	6.03659e-12	7.82041e-09	6.87878	NA	NA	NA	1	1	1	0	3	-4.11548	7.59165	-3.94966	7.05369	3.94895	-9.73602	NA	NA	3.8637e-05	3.1586e-14	7.82615e-05	1.74237e-12	7.84961e-05	2.11687e-22	NA	NA	0.00721747	1.54515e-11	0.0358605	7.41144e-10	0.0205585	1.61059e-19	NA	NA
PSMD3	6.6206e-12	9.07786e-09	-6.86561	Esophagus_Mucosa	1.55624e-09	1.92087e-06	-6.03843	Small_Intestine_Terminal_Ileum	6.03659e-12	7.31736e-09	6.87878	NA	NA	NA	1	1	1	0	3	-4.11548	7.59165	-3.94966	7.05369	3.94895	-9.73602	NA	NA	3.8637e-05	3.1586e-14	7.82615e-05	1.74237e-12	7.84961e-05	2.11687e-22	NA	NA	0.00721747	1.54515e-11	0.0358605	7.41144e-10	0.019723	1.90493e-19	NA	NA
PSMD3	6.6206e-12	9.07786e-09	-6.86561	Esophagus_Mucosa	1.55624e-09	1.92087e-06	-6.03843	Spleen	6.03659e-12	6.90958e-09	6.87878	NA	NA	NA	1	1	1	0	3	-4.11548	7.59165	-3.94966	7.05369	3.94895	-9.73602	NA	NA	3.8637e-05	3.1586e-14	7.82615e-05	1.74237e-12	7.84961e-05	2.11687e-22	NA	NA	0.00721747	1.54515e-11	0.0358605	7.41144e-10	0.017929	1.65423e-19	NA	NA
PSMD3	6.6206e-12	9.07786e-09	-6.86561	Esophagus_Mucosa	1.55624e-09	1.92087e-06	-6.03843	Thyroid	6.03659e-12	7.69196e-09	-6.87878	NA	NA	NA	1	1	1	0	3	-4.11548	7.59165	-3.94966	7.05369	-3.94895	9.73602	NA	NA	3.8637e-05	3.1586e-14	7.82615e-05	1.74237e-12	7.84961e-05	2.11687e-22	NA	NA	0.00721747	1.54515e-11	0.0358605	7.41144e-10	0.0195428	1.62697e-19	NA	NA
PSMD3	6.6206e-12	9.07786e-09	-6.86561	Esophagus_Mucosa	1.55624e-09	1.92087e-06	-6.03843	Uterus	6.03659e-12	8.29945e-09	-6.87878	NA	NA	NA	1	1	1	0	3	-4.11548	7.59165	-3.94966	7.05369	-3.94895	9.73602	NA	NA	3.8637e-05	3.1586e-14	7.82615e-05	1.74237e-12	7.84961e-05	2.11687e-22	NA	NA	0.00721747	1.54515e-11	0.0358605	7.41144e-10	0.0202144	2.14686e-19	NA	NA
PSMD3	6.6206e-12	9.07786e-09	-6.86561	Esophagus_Mucosa	1.55624e-09	1.92087e-06	-6.03843	Vagina	6.03659e-12	7.10979e-09	6.87878	NA	NA	NA	1	1	1	0	3	-4.11548	7.59165	-3.94966	7.05369	3.94895	-9.73602	NA	NA	3.8637e-05	3.1586e-14	7.82615e-05	1.74237e-12	7.84961e-05	2.11687e-22	NA	NA	0.00721747	1.54515e-11	0.0358605	7.41144e-10	0.0208923	1.94697e-19	NA	NA
PSMD3	6.6206e-12	9.07786e-09	-6.86561	Esophagus_Mucosa	1.55624e-09	1.92087e-06	-6.03843	smultixcan	3.30188e-13	6.37292e-10	-0.112123	NA	NA	NA	1	1	1	0	3	-4.11548	7.59165	-3.94966	7.05369	-0.577836	-1.31472	NA	NA	3.8637e-05	3.1586e-14	7.82615e-05	1.74237e-12	1.76561e-05	1.73619e-22	NA	NA	0.00721747	1.54515e-11	0.0358605	7.41144e-10	0.00606655	1.42671e-19	NA	NA
PSMD3	6.6206e-12	9.07786e-09	-6.86561	Heart_Atrial_Appendage	2.30288e-09	1.93138e-06	5.97486	Adipose_Subcutaneous	6.03659e-12	5.32933e-09	6.87878	NA	NA	NA	1	1	1	0	3	-4.11548	7.59165	3.90204	-6.72019	3.94895	-9.73602	NA	NA	3.8637e-05	3.1586e-14	9.53851e-05	1.81482e-11	7.84961e-05	2.11687e-22	NA	NA	0.00721747	1.54515e-11	0.0277662	5.94575e-09	0.0181816	1.85894e-19	NA	NA
PSMD3	6.6206e-12	9.07786e-09	-6.86561	Heart_Atrial_Appendage	2.30288e-09	1.93138e-06	5.97486	Adipose_Visceral_Omentum	6.03659e-12	6.34084e-09	-6.87878	NA	NA	NA	1	1	1	0	3	-4.11548	7.59165	3.90204	-6.72019	-3.94895	9.73602	NA	NA	3.8637e-05	3.1586e-14	9.53851e-05	1.81482e-11	7.84961e-05	2.11687e-22	NA	NA	0.00721747	1.54515e-11	0.0277662	5.94575e-09	0.0195584	1.52185e-19	NA	NA
PSMD3	6.6206e-12	9.07786e-09	-6.86561	Heart_Atrial_Appendage	2.30288e-09	1.93138e-06	5.97486	Artery_Aorta	6.03659e-12	5.40506e-09	-6.87878	NA	NA	NA	1	1	1	0	3	-4.11548	7.59165	3.90204	-6.72019	-3.94895	9.73602	NA	NA	3.8637e-05	3.1586e-14	9.53851e-05	1.81482e-11	7.84961e-05	2.11687e-22	NA	NA	0.00721747	1.54515e-11	0.0277662	5.94575e-09	0.0210886	1.82961e-19	NA	NA
PSMD3	6.6206e-12	9.07786e-09	-6.86561	Heart_Atrial_Appendage	2.30288e-09	1.93138e-06	5.97486	Artery_Coronary	6.03659e-12	6.51003e-09	-6.87878	NA	NA	NA	1	1	1	0	3	-4.11548	7.59165	3.90204	-6.72019	-3.94895	9.73602	NA	NA	3.8637e-05	3.1586e-14	9.53851e-05	1.81482e-11	7.84961e-05	2.11687e-22	NA	NA	0.00721747	1.54515e-11	0.0277662	5.94575e-09	0.0201019	1.8669e-19	NA	NA
PSMD3	6.6206e-12	9.07786e-09	-6.86561	Heart_Atrial_Appendage	2.30288e-09	1.93138e-06	5.97486	Artery_Tibial	6.03659e-12	6.2199e-09	-6.87878	NA	NA	NA	1	1	1	0	3	-4.11548	7.59165	3.90204	-6.72019	-3.94895	9.73602	NA	NA	3.8637e-05	3.1586e-14	9.53851e-05	1.81482e-11	7.84961e-05	2.11687e-22	NA	NA	0.00721747	1.54515e-11	0.0277662	5.94575e-09	0.0211776	1.71588e-19	NA	NA
PSMD3	6.6206e-12	9.07786e-09	-6.86561	Heart_Atrial_Appendage	2.30288e-09	1.93138e-06	5.97486	Brain_Caudate_basal_ganglia	6.03659e-12	8.47715e-09	-6.87878	NA	NA	NA	1	1	1	0	3	-4.11548	7.59165	3.90204	-6.72019	-3.94895	9.73602	NA	NA	3.8637e-05	3.1586e-14	9.53851e-05	1.81482e-11	7.84961e-05	2.11687e-22	NA	NA	0.00721747	1.54515e-11	0.0277662	5.94575e-09	0.0220914	1.83409e-19	NA	NA
PSMD3	6.6206e-12	9.07786e-09	-6.86561	Heart_Atrial_Appendage	2.30288e-09	1.93138e-06	5.97486	Brain_Cerebellar_Hemisphere	4.93654e-06	0.0017456	-4.56747	NA	NA	NA	1	1	1	0	3	-4.11548	7.59165	3.90204	-6.72019	-2.66838	7.99853	NA	NA	3.8637e-05	3.1586e-14	9.53851e-05	1.81482e-11	0.00762184	1.25909e-15	NA	NA	0.00721747	1.54515e-11	0.0277662	5.94575e-09	0.304159	6.14023e-13	NA	NA
PSMD3	6.6206e-12	9.07786e-09	-6.86561	Heart_Atrial_Appendage	2.30288e-09	1.93138e-06	5.97486	Brain_Cerebellum	4.93654e-06	0.00165895	-4.56747	NA	NA	NA	1	1	1	0	3	-4.11548	7.59165	3.90204	-6.72019	-2.66838	7.99853	NA	NA	3.8637e-05	3.1586e-14	9.53851e-05	1.81482e-11	0.00762184	1.25909e-15	NA	NA	0.00721747	1.54515e-11	0.0277662	5.94575e-09	0.31479	6.98404e-13	NA	NA
PSMD3	6.6206e-12	9.07786e-09	-6.86561	Heart_Atrial_Appendage	2.30288e-09	1.93138e-06	5.97486	Brain_Nucleus_accumbens_basal_ganglia	1.80579e-06	0.00073318	4.77403	NA	NA	NA	1	1	1	0	3	-4.11548	7.59165	3.90204	-6.72019	2.78224	-7.97911	NA	NA	3.8637e-05	3.1586e-14	9.53851e-05	1.81482e-11	0.00539854	1.47398e-15	NA	NA	0.00721747	1.54515e-11	0.0277662	5.94575e-09	0.287982	8.99932e-13	NA	NA
PSMD3	6.6206e-12	9.07786e-09	-6.86561	Heart_Atrial_Appendage	2.30288e-09	1.93138e-06	5.97486	Brain_Spinal_cord_cervical_c-1	6.03659e-12	9.88515e-09	6.87878	NA	NA	NA	1	1	1	0	3	-4.11548	7.59165	3.90204	-6.72019	3.94895	-9.73602	NA	NA	3.8637e-05	3.1586e-14	9.53851e-05	1.81482e-11	7.84961e-05	2.11687e-22	NA	NA	0.00721747	1.54515e-11	0.0277662	5.94575e-09	0.0213576	2.78779e-19	NA	NA
PSMD3	6.6206e-12	9.07786e-09	-6.86561	Heart_Atrial_Appendage	2.30288e-09	1.93138e-06	5.97486	Brain_Substantia_nigra	1.80579e-06	0.000676856	4.77403	NA	NA	NA	1	1	1	0	3	-4.11548	7.59165	3.90204	-6.72019	2.78224	-7.97911	NA	NA	3.8637e-05	3.1586e-14	9.53851e-05	1.81482e-11	0.00539854	1.47398e-15	NA	NA	0.00721747	1.54515e-11	0.0277662	5.94575e-09	0.319123	1.03003e-12	NA	NA
PSMD3	6.6206e-12	9.07786e-09	-6.86561	Heart_Atrial_Appendage	2.30288e-09	1.93138e-06	5.97486	Breast_Mammary_Tissue	6.03659e-12	5.95954e-09	-6.87878	NA	NA	NA	1	1	1	0	3	-4.11548	7.59165	3.90204	-6.72019	-3.94895	9.73602	NA	NA	3.8637e-05	3.1586e-14	9.53851e-05	1.81482e-11	7.84961e-05	2.11687e-22	NA	NA	0.00721747	1.54515e-11	0.0277662	5.94575e-09	0.0190998	1.55449e-19	NA	NA
PSMD3	6.6206e-12	9.07786e-09	-6.86561	Heart_Atrial_Appendage	2.30288e-09	1.93138e-06	5.97486	Colon_Sigmoid	6.03659e-12	7.52232e-09	-6.87878	NA	NA	NA	1	1	1	0	3	-4.11548	7.59165	3.90204	-6.72019	-3.94895	9.73602	NA	NA	3.8637e-05	3.1586e-14	9.53851e-05	1.81482e-11	7.84961e-05	2.11687e-22	NA	NA	0.00721747	1.54515e-11	0.0277662	5.94575e-09	0.0215832	1.77573e-19	NA	NA
PSMD3	6.6206e-12	9.07786e-09	-6.86561	Heart_Atrial_Appendage	2.30288e-09	1.93138e-06	5.97486	Colon_Transverse	6.03659e-12	9.81677e-09	-6.87878	NA	NA	NA	1	1	1	0	3	-4.11548	7.59165	3.90204	-6.72019	-3.94895	9.73602	NA	NA	3.8637e-05	3.1586e-14	9.53851e-05	1.81482e-11	7.84961e-05	2.11687e-22	NA	NA	0.00721747	1.54515e-11	0.0277662	5.94575e-09	0.0219675	1.71848e-19	NA	NA
PSMD3	6.6206e-12	9.07786e-09	-6.86561	Heart_Atrial_Appendage	2.30288e-09	1.93138e-06	5.97486	Esophagus_Gastroesophageal_Junction	6.03659e-12	5.79928e-09	-6.87878	NA	NA	NA	1	1	1	0	3	-4.11548	7.59165	3.90204	-6.72019	-3.94895	9.73602	NA	NA	3.8637e-05	3.1586e-14	9.53851e-05	1.81482e-11	7.84961e-05	2.11687e-22	NA	NA	0.00721747	1.54515e-11	0.0277662	5.94575e-09	0.0206097	1.45573e-19	NA	NA
PSMD3	6.6206e-12	9.07786e-09	-6.86561	Heart_Atrial_Appendage	2.30288e-09	1.93138e-06	5.97486	Esophagus_Muscularis	6.03659e-12	6.33551e-09	-6.87878	NA	NA	NA	1	1	1	0	3	-4.11548	7.59165	3.90204	-6.72019	-3.94895	9.73602	NA	NA	3.8637e-05	3.1586e-14	9.53851e-05	1.81482e-11	7.84961e-05	2.11687e-22	NA	NA	0.00721747	1.54515e-11	0.0277662	5.94575e-09	0.0209131	1.57175e-19	NA	NA
PSMD3	6.6206e-12	9.07786e-09	-6.86561	Heart_Atrial_Appendage	2.30288e-09	1.93138e-06	5.97486	Heart_Atrial_Appendage	6.03659e-12	8.24629e-09	-6.87878	NA	NA	NA	1	1	1	0	3	-4.11548	7.59165	3.90204	-6.72019	-3.94895	9.73602	NA	NA	3.8637e-05	3.1586e-14	9.53851e-05	1.81482e-11	7.84961e-05	2.11687e-22	NA	NA	0.00721747	1.54515e-11	0.0277662	5.94575e-09	0.022286	1.68491e-19	NA	NA
PSMD3	6.6206e-12	9.07786e-09	-6.86561	Heart_Atrial_Appendage	2.30288e-09	1.93138e-06	5.97486	Heart_Left_Ventricle	6.03659e-12	6.61037e-09	-6.87878	NA	NA	NA	1	1	1	0	3	-4.11548	7.59165	3.90204	-6.72019	-3.94895	9.73602	NA	NA	3.8637e-05	3.1586e-14	9.53851e-05	1.81482e-11	7.84961e-05	2.11687e-22	NA	NA	0.00721747	1.54515e-11	0.0277662	5.94575e-09	0.0229272	1.31669e-19	NA	NA
PSMD3	6.6206e-12	9.07786e-09	-6.86561	Heart_Atrial_Appendage	2.30288e-09	1.93138e-06	5.97486	Muscle_Skeletal	6.03659e-12	6.62928e-09	6.87878	NA	NA	NA	1	1	1	0	3	-4.11548	7.59165	3.90204	-6.72019	3.94895	-9.73602	NA	NA	3.8637e-05	3.1586e-14	9.53851e-05	1.81482e-11	7.84961e-05	2.11687e-22	NA	NA	0.00721747	1.54515e-11	0.0277662	5.94575e-09	0.0231022	1.53346e-19	NA	NA
PSMD3	6.6206e-12	9.07786e-09	-6.86561	Heart_Atrial_Appendage	2.30288e-09	1.93138e-06	5.97486	Nerve_Tibial	6.03659e-12	5.97347e-09	-6.87878	NA	NA	NA	1	1	1	0	3	-4.11548	7.59165	3.90204	-6.72019	-3.94895	9.73602	NA	NA	3.8637e-05	3.1586e-14	9.53851e-05	1.81482e-11	7.84961e-05	2.11687e-22	NA	NA	0.00721747	1.54515e-11	0.0277662	5.94575e-09	0.0202653	1.6019e-19	NA	NA
PSMD3	6.6206e-12	9.07786e-09	-6.86561	Heart_Atrial_Appendage	2.30288e-09	1.93138e-06	5.97486	Ovary	6.03659e-12	7.94127e-09	-6.87878	NA	NA	NA	1	1	1	0	3	-4.11548	7.59165	3.90204	-6.72019	-3.94895	9.73602	NA	NA	3.8637e-05	3.1586e-14	9.53851e-05	1.81482e-11	7.84961e-05	2.11687e-22	NA	NA	0.00721747	1.54515e-11	0.0277662	5.94575e-09	0.021333	1.92351e-19	NA	NA
PSMD3	6.6206e-12	9.07786e-09	-6.86561	Heart_Atrial_Appendage	2.30288e-09	1.93138e-06	5.97486	Pancreas	2.32723e-11	3.10992e-08	-6.68386	NA	NA	NA	1	1	1	0	3	-4.11548	7.59165	3.90204	-6.72019	-4.34815	8.00544	NA	NA	3.8637e-05	3.1586e-14	9.53851e-05	1.81482e-11	1.37289e-05	1.19041e-15	NA	NA	0.00721747	1.54515e-11	0.0277662	5.94575e-09	0.00692854	6.49885e-13	NA	NA
PSMD3	6.6206e-12	9.07786e-09	-6.86561	Heart_Atrial_Appendage	2.30288e-09	1.93138e-06	5.97486	Pituitary	1.80579e-06	0.000736252	4.77403	NA	NA	NA	1	1	1	0	3	-4.11548	7.59165	3.90204	-6.72019	2.78224	-7.97911	NA	NA	3.8637e-05	3.1586e-14	9.53851e-05	1.81482e-11	0.00539854	1.47398e-15	NA	NA	0.00721747	1.54515e-11	0.0277662	5.94575e-09	0.282865	7.36438e-13	NA	NA
PSMD3	6.6206e-12	9.07786e-09	-6.86561	Heart_Atrial_Appendage	2.30288e-09	1.93138e-06	5.97486	Prostate	6.03659e-12	7.82041e-09	6.87878	NA	NA	NA	1	1	1	0	3	-4.11548	7.59165	3.90204	-6.72019	3.94895	-9.73602	NA	NA	3.8637e-05	3.1586e-14	9.53851e-05	1.81482e-11	7.84961e-05	2.11687e-22	NA	NA	0.00721747	1.54515e-11	0.0277662	5.94575e-09	0.0205585	1.61059e-19	NA	NA
PSMD3	6.6206e-12	9.07786e-09	-6.86561	Heart_Atrial_Appendage	2.30288e-09	1.93138e-06	5.97486	Small_Intestine_Terminal_Ileum	6.03659e-12	7.31736e-09	6.87878	NA	NA	NA	1	1	1	0	3	-4.11548	7.59165	3.90204	-6.72019	3.94895	-9.73602	NA	NA	3.8637e-05	3.1586e-14	9.53851e-05	1.81482e-11	7.84961e-05	2.11687e-22	NA	NA	0.00721747	1.54515e-11	0.0277662	5.94575e-09	0.019723	1.90493e-19	NA	NA
PSMD3	6.6206e-12	9.07786e-09	-6.86561	Heart_Atrial_Appendage	2.30288e-09	1.93138e-06	5.97486	Spleen	6.03659e-12	6.90958e-09	6.87878	NA	NA	NA	1	1	1	0	3	-4.11548	7.59165	3.90204	-6.72019	3.94895	-9.73602	NA	NA	3.8637e-05	3.1586e-14	9.53851e-05	1.81482e-11	7.84961e-05	2.11687e-22	NA	NA	0.00721747	1.54515e-11	0.0277662	5.94575e-09	0.017929	1.65423e-19	NA	NA
PSMD3	6.6206e-12	9.07786e-09	-6.86561	Heart_Atrial_Appendage	2.30288e-09	1.93138e-06	5.97486	Thyroid	6.03659e-12	7.69196e-09	-6.87878	NA	NA	NA	1	1	1	0	3	-4.11548	7.59165	3.90204	-6.72019	-3.94895	9.73602	NA	NA	3.8637e-05	3.1586e-14	9.53851e-05	1.81482e-11	7.84961e-05	2.11687e-22	NA	NA	0.00721747	1.54515e-11	0.0277662	5.94575e-09	0.0195428	1.62697e-19	NA	NA
PSMD3	6.6206e-12	9.07786e-09	-6.86561	Heart_Atrial_Appendage	2.30288e-09	1.93138e-06	5.97486	Uterus	6.03659e-12	8.29945e-09	-6.87878	NA	NA	NA	1	1	1	0	3	-4.11548	7.59165	3.90204	-6.72019	-3.94895	9.73602	NA	NA	3.8637e-05	3.1586e-14	9.53851e-05	1.81482e-11	7.84961e-05	2.11687e-22	NA	NA	0.00721747	1.54515e-11	0.0277662	5.94575e-09	0.0202144	2.14686e-19	NA	NA
PSMD3	6.6206e-12	9.07786e-09	-6.86561	Heart_Atrial_Appendage	2.30288e-09	1.93138e-06	5.97486	Vagina	6.03659e-12	7.10979e-09	6.87878	NA	NA	NA	1	1	1	0	3	-4.11548	7.59165	3.90204	-6.72019	3.94895	-9.73602	NA	NA	3.8637e-05	3.1586e-14	9.53851e-05	1.81482e-11	7.84961e-05	2.11687e-22	NA	NA	0.00721747	1.54515e-11	0.0277662	5.94575e-09	0.0208923	1.94697e-19	NA	NA
PSMD3	6.6206e-12	9.07786e-09	-6.86561	Heart_Atrial_Appendage	2.30288e-09	1.93138e-06	5.97486	smultixcan	3.30188e-13	6.37292e-10	-0.112123	NA	NA	NA	1	1	1	0	3	-4.11548	7.59165	3.90204	-6.72019	-0.577836	-1.31472	NA	NA	3.8637e-05	3.1586e-14	9.53851e-05	1.81482e-11	1.76561e-05	1.73619e-22	NA	NA	0.00721747	1.54515e-11	0.0277662	5.94575e-09	0.00606655	1.42671e-19	NA	NA
PSMD3	6.6206e-12	9.07786e-09	-6.86561	Muscle_Skeletal	2.19935e-11	3.57269e-08	-6.69214	Adipose_Subcutaneous	6.03659e-12	5.32933e-09	6.87878	NA	NA	NA	1	1	1	0	3	-4.11548	7.59165	-2.78375	12.6828	3.94895	-9.73602	NA	NA	3.8637e-05	3.1586e-14	0.00537344	7.36142e-37	7.84961e-05	2.11687e-22	NA	NA	0.00721747	1.54515e-11	0.353319	1.72758e-33	0.0181816	1.85894e-19	NA	NA
PSMD3	6.6206e-12	9.07786e-09	-6.86561	Muscle_Skeletal	2.19935e-11	3.57269e-08	-6.69214	Adipose_Visceral_Omentum	6.03659e-12	6.34084e-09	-6.87878	NA	NA	NA	1	1	1	0	3	-4.11548	7.59165	-2.78375	12.6828	-3.94895	9.73602	NA	NA	3.8637e-05	3.1586e-14	0.00537344	7.36142e-37	7.84961e-05	2.11687e-22	NA	NA	0.00721747	1.54515e-11	0.353319	1.72758e-33	0.0195584	1.52185e-19	NA	NA
PSMD3	6.6206e-12	9.07786e-09	-6.86561	Muscle_Skeletal	2.19935e-11	3.57269e-08	-6.69214	Artery_Aorta	6.03659e-12	5.40506e-09	-6.87878	NA	NA	NA	1	1	1	0	3	-4.11548	7.59165	-2.78375	12.6828	-3.94895	9.73602	NA	NA	3.8637e-05	3.1586e-14	0.00537344	7.36142e-37	7.84961e-05	2.11687e-22	NA	NA	0.00721747	1.54515e-11	0.353319	1.72758e-33	0.0210886	1.82961e-19	NA	NA
PSMD3	6.6206e-12	9.07786e-09	-6.86561	Muscle_Skeletal	2.19935e-11	3.57269e-08	-6.69214	Artery_Coronary	6.03659e-12	6.51003e-09	-6.87878	NA	NA	NA	1	1	1	0	3	-4.11548	7.59165	-2.78375	12.6828	-3.94895	9.73602	NA	NA	3.8637e-05	3.1586e-14	0.00537344	7.36142e-37	7.84961e-05	2.11687e-22	NA	NA	0.00721747	1.54515e-11	0.353319	1.72758e-33	0.0201019	1.8669e-19	NA	NA
