## Supplementary material for "Disentangling the Shared and Differential Genetic Architecture Between COVID-19 and Other Respiratory Disorders: A Multi-Omics Genome-Wide Analysis": A2_Asthma.xlsx (part 10 of 50)

### Sheet: T8.gene_ddx (continued)
Table 8. Results summary of MAGMA/TWAS/spTWAS/PWAS-DDx
PSMD3	6.6206e-12	9.07786e-09	-6.86561	Muscle_Skeletal	2.19935e-11	3.57269e-08	-6.69214	Artery_Tibial	6.03659e-12	6.2199e-09	-6.87878	NA	NA	NA	1	1	1	0	3	-4.11548	7.59165	-2.78375	12.6828	-3.94895	9.73602	NA	NA	3.8637e-05	3.1586e-14	0.00537344	7.36142e-37	7.84961e-05	2.11687e-22	NA	NA	0.00721747	1.54515e-11	0.353319	1.72758e-33	0.0211776	1.71588e-19	NA	NA
PSMD3	6.6206e-12	9.07786e-09	-6.86561	Muscle_Skeletal	2.19935e-11	3.57269e-08	-6.69214	Brain_Caudate_basal_ganglia	6.03659e-12	8.47715e-09	-6.87878	NA	NA	NA	1	1	1	0	3	-4.11548	7.59165	-2.78375	12.6828	-3.94895	9.73602	NA	NA	3.8637e-05	3.1586e-14	0.00537344	7.36142e-37	7.84961e-05	2.11687e-22	NA	NA	0.00721747	1.54515e-11	0.353319	1.72758e-33	0.0220914	1.83409e-19	NA	NA
PSMD3	6.6206e-12	9.07786e-09	-6.86561	Muscle_Skeletal	2.19935e-11	3.57269e-08	-6.69214	Brain_Cerebellar_Hemisphere	4.93654e-06	0.0017456	-4.56747	NA	NA	NA	1	1	1	0	3	-4.11548	7.59165	-2.78375	12.6828	-2.66838	7.99853	NA	NA	3.8637e-05	3.1586e-14	0.00537344	7.36142e-37	0.00762184	1.25909e-15	NA	NA	0.00721747	1.54515e-11	0.353319	1.72758e-33	0.304159	6.14023e-13	NA	NA
PSMD3	6.6206e-12	9.07786e-09	-6.86561	Muscle_Skeletal	2.19935e-11	3.57269e-08	-6.69214	Brain_Cerebellum	4.93654e-06	0.00165895	-4.56747	NA	NA	NA	1	1	1	0	3	-4.11548	7.59165	-2.78375	12.6828	-2.66838	7.99853	NA	NA	3.8637e-05	3.1586e-14	0.00537344	7.36142e-37	0.00762184	1.25909e-15	NA	NA	0.00721747	1.54515e-11	0.353319	1.72758e-33	0.31479	6.98404e-13	NA	NA
PSMD3	6.6206e-12	9.07786e-09	-6.86561	Muscle_Skeletal	2.19935e-11	3.57269e-08	-6.69214	Brain_Nucleus_accumbens_basal_ganglia	1.80579e-06	0.00073318	4.77403	NA	NA	NA	1	1	1	0	3	-4.11548	7.59165	-2.78375	12.6828	2.78224	-7.97911	NA	NA	3.8637e-05	3.1586e-14	0.00537344	7.36142e-37	0.00539854	1.47398e-15	NA	NA	0.00721747	1.54515e-11	0.353319	1.72758e-33	0.287982	8.99932e-13	NA	NA
PSMD3	6.6206e-12	9.07786e-09	-6.86561	Muscle_Skeletal	2.19935e-11	3.57269e-08	-6.69214	Brain_Spinal_cord_cervical_c-1	6.03659e-12	9.88515e-09	6.87878	NA	NA	NA	1	1	1	0	3	-4.11548	7.59165	-2.78375	12.6828	3.94895	-9.73602	NA	NA	3.8637e-05	3.1586e-14	0.00537344	7.36142e-37	7.84961e-05	2.11687e-22	NA	NA	0.00721747	1.54515e-11	0.353319	1.72758e-33	0.0213576	2.78779e-19	NA	NA
PSMD3	6.6206e-12	9.07786e-09	-6.86561	Muscle_Skeletal	2.19935e-11	3.57269e-08	-6.69214	Brain_Substantia_nigra	1.80579e-06	0.000676856	4.77403	NA	NA	NA	1	1	1	0	3	-4.11548	7.59165	-2.78375	12.6828	2.78224	-7.97911	NA	NA	3.8637e-05	3.1586e-14	0.00537344	7.36142e-37	0.00539854	1.47398e-15	NA	NA	0.00721747	1.54515e-11	0.353319	1.72758e-33	0.319123	1.03003e-12	NA	NA
PSMD3	6.6206e-12	9.07786e-09	-6.86561	Muscle_Skeletal	2.19935e-11	3.57269e-08	-6.69214	Breast_Mammary_Tissue	6.03659e-12	5.95954e-09	-6.87878	NA	NA	NA	1	1	1	0	3	-4.11548	7.59165	-2.78375	12.6828	-3.94895	9.73602	NA	NA	3.8637e-05	3.1586e-14	0.00537344	7.36142e-37	7.84961e-05	2.11687e-22	NA	NA	0.00721747	1.54515e-11	0.353319	1.72758e-33	0.0190998	1.55449e-19	NA	NA
PSMD3	6.6206e-12	9.07786e-09	-6.86561	Muscle_Skeletal	2.19935e-11	3.57269e-08	-6.69214	Colon_Sigmoid	6.03659e-12	7.52232e-09	-6.87878	NA	NA	NA	1	1	1	0	3	-4.11548	7.59165	-2.78375	12.6828	-3.94895	9.73602	NA	NA	3.8637e-05	3.1586e-14	0.00537344	7.36142e-37	7.84961e-05	2.11687e-22	NA	NA	0.00721747	1.54515e-11	0.353319	1.72758e-33	0.0215832	1.77573e-19	NA	NA
PSMD3	6.6206e-12	9.07786e-09	-6.86561	Muscle_Skeletal	2.19935e-11	3.57269e-08	-6.69214	Colon_Transverse	6.03659e-12	9.81677e-09	-6.87878	NA	NA	NA	1	1	1	0	3	-4.11548	7.59165	-2.78375	12.6828	-3.94895	9.73602	NA	NA	3.8637e-05	3.1586e-14	0.00537344	7.36142e-37	7.84961e-05	2.11687e-22	NA	NA	0.00721747	1.54515e-11	0.353319	1.72758e-33	0.0219675	1.71848e-19	NA	NA
PSMD3	6.6206e-12	9.07786e-09	-6.86561	Muscle_Skeletal	2.19935e-11	3.57269e-08	-6.69214	Esophagus_Gastroesophageal_Junction	6.03659e-12	5.79928e-09	-6.87878	NA	NA	NA	1	1	1	0	3	-4.11548	7.59165	-2.78375	12.6828	-3.94895	9.73602	NA	NA	3.8637e-05	3.1586e-14	0.00537344	7.36142e-37	7.84961e-05	2.11687e-22	NA	NA	0.00721747	1.54515e-11	0.353319	1.72758e-33	0.0206097	1.45573e-19	NA	NA
PSMD3	6.6206e-12	9.07786e-09	-6.86561	Muscle_Skeletal	2.19935e-11	3.57269e-08	-6.69214	Esophagus_Muscularis	6.03659e-12	6.33551e-09	-6.87878	NA	NA	NA	1	1	1	0	3	-4.11548	7.59165	-2.78375	12.6828	-3.94895	9.73602	NA	NA	3.8637e-05	3.1586e-14	0.00537344	7.36142e-37	7.84961e-05	2.11687e-22	NA	NA	0.00721747	1.54515e-11	0.353319	1.72758e-33	0.0209131	1.57175e-19	NA	NA
PSMD3	6.6206e-12	9.07786e-09	-6.86561	Muscle_Skeletal	2.19935e-11	3.57269e-08	-6.69214	Heart_Atrial_Appendage	6.03659e-12	8.24629e-09	-6.87878	NA	NA	NA	1	1	1	0	3	-4.11548	7.59165	-2.78375	12.6828	-3.94895	9.73602	NA	NA	3.8637e-05	3.1586e-14	0.00537344	7.36142e-37	7.84961e-05	2.11687e-22	NA	NA	0.00721747	1.54515e-11	0.353319	1.72758e-33	0.022286	1.68491e-19	NA	NA
PSMD3	6.6206e-12	9.07786e-09	-6.86561	Muscle_Skeletal	2.19935e-11	3.57269e-08	-6.69214	Heart_Left_Ventricle	6.03659e-12	6.61037e-09	-6.87878	NA	NA	NA	1	1	1	0	3	-4.11548	7.59165	-2.78375	12.6828	-3.94895	9.73602	NA	NA	3.8637e-05	3.1586e-14	0.00537344	7.36142e-37	7.84961e-05	2.11687e-22	NA	NA	0.00721747	1.54515e-11	0.353319	1.72758e-33	0.0229272	1.31669e-19	NA	NA
PSMD3	6.6206e-12	9.07786e-09	-6.86561	Muscle_Skeletal	2.19935e-11	3.57269e-08	-6.69214	Muscle_Skeletal	6.03659e-12	6.62928e-09	6.87878	NA	NA	NA	1	1	1	0	3	-4.11548	7.59165	-2.78375	12.6828	3.94895	-9.73602	NA	NA	3.8637e-05	3.1586e-14	0.00537344	7.36142e-37	7.84961e-05	2.11687e-22	NA	NA	0.00721747	1.54515e-11	0.353319	1.72758e-33	0.0231022	1.53346e-19	NA	NA
PSMD3	6.6206e-12	9.07786e-09	-6.86561	Muscle_Skeletal	2.19935e-11	3.57269e-08	-6.69214	Nerve_Tibial	6.03659e-12	5.97347e-09	-6.87878	NA	NA	NA	1	1	1	0	3	-4.11548	7.59165	-2.78375	12.6828	-3.94895	9.73602	NA	NA	3.8637e-05	3.1586e-14	0.00537344	7.36142e-37	7.84961e-05	2.11687e-22	NA	NA	0.00721747	1.54515e-11	0.353319	1.72758e-33	0.0202653	1.6019e-19	NA	NA
PSMD3	6.6206e-12	9.07786e-09	-6.86561	Muscle_Skeletal	2.19935e-11	3.57269e-08	-6.69214	Ovary	6.03659e-12	7.94127e-09	-6.87878	NA	NA	NA	1	1	1	0	3	-4.11548	7.59165	-2.78375	12.6828	-3.94895	9.73602	NA	NA	3.8637e-05	3.1586e-14	0.00537344	7.36142e-37	7.84961e-05	2.11687e-22	NA	NA	0.00721747	1.54515e-11	0.353319	1.72758e-33	0.021333	1.92351e-19	NA	NA
PSMD3	6.6206e-12	9.07786e-09	-6.86561	Muscle_Skeletal	2.19935e-11	3.57269e-08	-6.69214	Pancreas	2.32723e-11	3.10992e-08	-6.68386	NA	NA	NA	1	1	1	0	3	-4.11548	7.59165	-2.78375	12.6828	-4.34815	8.00544	NA	NA	3.8637e-05	3.1586e-14	0.00537344	7.36142e-37	1.37289e-05	1.19041e-15	NA	NA	0.00721747	1.54515e-11	0.353319	1.72758e-33	0.00692854	6.49885e-13	NA	NA
PSMD3	6.6206e-12	9.07786e-09	-6.86561	Muscle_Skeletal	2.19935e-11	3.57269e-08	-6.69214	Pituitary	1.80579e-06	0.000736252	4.77403	NA	NA	NA	1	1	1	0	3	-4.11548	7.59165	-2.78375	12.6828	2.78224	-7.97911	NA	NA	3.8637e-05	3.1586e-14	0.00537344	7.36142e-37	0.00539854	1.47398e-15	NA	NA	0.00721747	1.54515e-11	0.353319	1.72758e-33	0.282865	7.36438e-13	NA	NA
PSMD3	6.6206e-12	9.07786e-09	-6.86561	Muscle_Skeletal	2.19935e-11	3.57269e-08	-6.69214	Prostate	6.03659e-12	7.82041e-09	6.87878	NA	NA	NA	1	1	1	0	3	-4.11548	7.59165	-2.78375	12.6828	3.94895	-9.73602	NA	NA	3.8637e-05	3.1586e-14	0.00537344	7.36142e-37	7.84961e-05	2.11687e-22	NA	NA	0.00721747	1.54515e-11	0.353319	1.72758e-33	0.0205585	1.61059e-19	NA	NA
PSMD3	6.6206e-12	9.07786e-09	-6.86561	Muscle_Skeletal	2.19935e-11	3.57269e-08	-6.69214	Small_Intestine_Terminal_Ileum	6.03659e-12	7.31736e-09	6.87878	NA	NA	NA	1	1	1	0	3	-4.11548	7.59165	-2.78375	12.6828	3.94895	-9.73602	NA	NA	3.8637e-05	3.1586e-14	0.00537344	7.36142e-37	7.84961e-05	2.11687e-22	NA	NA	0.00721747	1.54515e-11	0.353319	1.72758e-33	0.019723	1.90493e-19	NA	NA
PSMD3	6.6206e-12	9.07786e-09	-6.86561	Muscle_Skeletal	2.19935e-11	3.57269e-08	-6.69214	Spleen	6.03659e-12	6.90958e-09	6.87878	NA	NA	NA	1	1	1	0	3	-4.11548	7.59165	-2.78375	12.6828	3.94895	-9.73602	NA	NA	3.8637e-05	3.1586e-14	0.00537344	7.36142e-37	7.84961e-05	2.11687e-22	NA	NA	0.00721747	1.54515e-11	0.353319	1.72758e-33	0.017929	1.65423e-19	NA	NA
PSMD3	6.6206e-12	9.07786e-09	-6.86561	Muscle_Skeletal	2.19935e-11	3.57269e-08	-6.69214	Thyroid	6.03659e-12	7.69196e-09	-6.87878	NA	NA	NA	1	1	1	0	3	-4.11548	7.59165	-2.78375	12.6828	-3.94895	9.73602	NA	NA	3.8637e-05	3.1586e-14	0.00537344	7.36142e-37	7.84961e-05	2.11687e-22	NA	NA	0.00721747	1.54515e-11	0.353319	1.72758e-33	0.0195428	1.62697e-19	NA	NA
PSMD3	6.6206e-12	9.07786e-09	-6.86561	Muscle_Skeletal	2.19935e-11	3.57269e-08	-6.69214	Uterus	6.03659e-12	8.29945e-09	-6.87878	NA	NA	NA	1	1	1	0	3	-4.11548	7.59165	-2.78375	12.6828	-3.94895	9.73602	NA	NA	3.8637e-05	3.1586e-14	0.00537344	7.36142e-37	7.84961e-05	2.11687e-22	NA	NA	0.00721747	1.54515e-11	0.353319	1.72758e-33	0.0202144	2.14686e-19	NA	NA
PSMD3	6.6206e-12	9.07786e-09	-6.86561	Muscle_Skeletal	2.19935e-11	3.57269e-08	-6.69214	Vagina	6.03659e-12	7.10979e-09	6.87878	NA	NA	NA	1	1	1	0	3	-4.11548	7.59165	-2.78375	12.6828	3.94895	-9.73602	NA	NA	3.8637e-05	3.1586e-14	0.00537344	7.36142e-37	7.84961e-05	2.11687e-22	NA	NA	0.00721747	1.54515e-11	0.353319	1.72758e-33	0.0208923	1.94697e-19	NA	NA
PSMD3	6.6206e-12	9.07786e-09	-6.86561	Muscle_Skeletal	2.19935e-11	3.57269e-08	-6.69214	smultixcan	3.30188e-13	6.37292e-10	-0.112123	NA	NA	NA	1	1	1	0	3	-4.11548	7.59165	-2.78375	12.6828	-0.577836	-1.31472	NA	NA	3.8637e-05	3.1586e-14	0.00537344	7.36142e-37	1.76561e-05	1.73619e-22	NA	NA	0.00721747	1.54515e-11	0.353319	1.72758e-33	0.00606655	1.42671e-19	NA	NA
PSMD3	6.6206e-12	9.07786e-09	-6.86561	Nerve_Tibial	4.23547e-11	7.9536e-08	6.5956	Adipose_Subcutaneous	6.03659e-12	5.32933e-09	6.87878	NA	NA	NA	1	1	1	0	3	-4.11548	7.59165	3.79096	-10.1338	3.94895	-9.73602	NA	NA	3.8637e-05	3.1586e-14	0.000150068	3.91193e-24	7.84961e-05	2.11687e-22	NA	NA	0.00721747	1.54515e-11	0.0406118	5.31944e-21	0.0181816	1.85894e-19	NA	NA
PSMD3	6.6206e-12	9.07786e-09	-6.86561	Nerve_Tibial	4.23547e-11	7.9536e-08	6.5956	Adipose_Visceral_Omentum	6.03659e-12	6.34084e-09	-6.87878	NA	NA	NA	1	1	1	0	3	-4.11548	7.59165	3.79096	-10.1338	-3.94895	9.73602	NA	NA	3.8637e-05	3.1586e-14	0.000150068	3.91193e-24	7.84961e-05	2.11687e-22	NA	NA	0.00721747	1.54515e-11	0.0406118	5.31944e-21	0.0195584	1.52185e-19	NA	NA
PSMD3	6.6206e-12	9.07786e-09	-6.86561	Nerve_Tibial	4.23547e-11	7.9536e-08	6.5956	Artery_Aorta	6.03659e-12	5.40506e-09	-6.87878	NA	NA	NA	1	1	1	0	3	-4.11548	7.59165	3.79096	-10.1338	-3.94895	9.73602	NA	NA	3.8637e-05	3.1586e-14	0.000150068	3.91193e-24	7.84961e-05	2.11687e-22	NA	NA	0.00721747	1.54515e-11	0.0406118	5.31944e-21	0.0210886	1.82961e-19	NA	NA
PSMD3	6.6206e-12	9.07786e-09	-6.86561	Nerve_Tibial	4.23547e-11	7.9536e-08	6.5956	Artery_Coronary	6.03659e-12	6.51003e-09	-6.87878	NA	NA	NA	1	1	1	0	3	-4.11548	7.59165	3.79096	-10.1338	-3.94895	9.73602	NA	NA	3.8637e-05	3.1586e-14	0.000150068	3.91193e-24	7.84961e-05	2.11687e-22	NA	NA	0.00721747	1.54515e-11	0.0406118	5.31944e-21	0.0201019	1.8669e-19	NA	NA
PSMD3	6.6206e-12	9.07786e-09	-6.86561	Nerve_Tibial	4.23547e-11	7.9536e-08	6.5956	Artery_Tibial	6.03659e-12	6.2199e-09	-6.87878	NA	NA	NA	1	1	1	0	3	-4.11548	7.59165	3.79096	-10.1338	-3.94895	9.73602	NA	NA	3.8637e-05	3.1586e-14	0.000150068	3.91193e-24	7.84961e-05	2.11687e-22	NA	NA	0.00721747	1.54515e-11	0.0406118	5.31944e-21	0.0211776	1.71588e-19	NA	NA
PSMD3	6.6206e-12	9.07786e-09	-6.86561	Nerve_Tibial	4.23547e-11	7.9536e-08	6.5956	Brain_Caudate_basal_ganglia	6.03659e-12	8.47715e-09	-6.87878	NA	NA	NA	1	1	1	0	3	-4.11548	7.59165	3.79096	-10.1338	-3.94895	9.73602	NA	NA	3.8637e-05	3.1586e-14	0.000150068	3.91193e-24	7.84961e-05	2.11687e-22	NA	NA	0.00721747	1.54515e-11	0.0406118	5.31944e-21	0.0220914	1.83409e-19	NA	NA
PSMD3	6.6206e-12	9.07786e-09	-6.86561	Nerve_Tibial	4.23547e-11	7.9536e-08	6.5956	Brain_Cerebellar_Hemisphere	4.93654e-06	0.0017456	-4.56747	NA	NA	NA	1	1	1	0	3	-4.11548	7.59165	3.79096	-10.1338	-2.66838	7.99853	NA	NA	3.8637e-05	3.1586e-14	0.000150068	3.91193e-24	0.00762184	1.25909e-15	NA	NA	0.00721747	1.54515e-11	0.0406118	5.31944e-21	0.304159	6.14023e-13	NA	NA
PSMD3	6.6206e-12	9.07786e-09	-6.86561	Nerve_Tibial	4.23547e-11	7.9536e-08	6.5956	Brain_Cerebellum	4.93654e-06	0.00165895	-4.56747	NA	NA	NA	1	1	1	0	3	-4.11548	7.59165	3.79096	-10.1338	-2.66838	7.99853	NA	NA	3.8637e-05	3.1586e-14	0.000150068	3.91193e-24	0.00762184	1.25909e-15	NA	NA	0.00721747	1.54515e-11	0.0406118	5.31944e-21	0.31479	6.98404e-13	NA	NA
PSMD3	6.6206e-12	9.07786e-09	-6.86561	Nerve_Tibial	4.23547e-11	7.9536e-08	6.5956	Brain_Nucleus_accumbens_basal_ganglia	1.80579e-06	0.00073318	4.77403	NA	NA	NA	1	1	1	0	3	-4.11548	7.59165	3.79096	-10.1338	2.78224	-7.97911	NA	NA	3.8637e-05	3.1586e-14	0.000150068	3.91193e-24	0.00539854	1.47398e-15	NA	NA	0.00721747	1.54515e-11	0.0406118	5.31944e-21	0.287982	8.99932e-13	NA	NA
PSMD3	6.6206e-12	9.07786e-09	-6.86561	Nerve_Tibial	4.23547e-11	7.9536e-08	6.5956	Brain_Spinal_cord_cervical_c-1	6.03659e-12	9.88515e-09	6.87878	NA	NA	NA	1	1	1	0	3	-4.11548	7.59165	3.79096	-10.1338	3.94895	-9.73602	NA	NA	3.8637e-05	3.1586e-14	0.000150068	3.91193e-24	7.84961e-05	2.11687e-22	NA	NA	0.00721747	1.54515e-11	0.0406118	5.31944e-21	0.0213576	2.78779e-19	NA	NA
PSMD3	6.6206e-12	9.07786e-09	-6.86561	Nerve_Tibial	4.23547e-11	7.9536e-08	6.5956	Brain_Substantia_nigra	1.80579e-06	0.000676856	4.77403	NA	NA	NA	1	1	1	0	3	-4.11548	7.59165	3.79096	-10.1338	2.78224	-7.97911	NA	NA	3.8637e-05	3.1586e-14	0.000150068	3.91193e-24	0.00539854	1.47398e-15	NA	NA	0.00721747	1.54515e-11	0.0406118	5.31944e-21	0.319123	1.03003e-12	NA	NA
PSMD3	6.6206e-12	9.07786e-09	-6.86561	Nerve_Tibial	4.23547e-11	7.9536e-08	6.5956	Breast_Mammary_Tissue	6.03659e-12	5.95954e-09	-6.87878	NA	NA	NA	1	1	1	0	3	-4.11548	7.59165	3.79096	-10.1338	-3.94895	9.73602	NA	NA	3.8637e-05	3.1586e-14	0.000150068	3.91193e-24	7.84961e-05	2.11687e-22	NA	NA	0.00721747	1.54515e-11	0.0406118	5.31944e-21	0.0190998	1.55449e-19	NA	NA
PSMD3	6.6206e-12	9.07786e-09	-6.86561	Nerve_Tibial	4.23547e-11	7.9536e-08	6.5956	Colon_Sigmoid	6.03659e-12	7.52232e-09	-6.87878	NA	NA	NA	1	1	1	0	3	-4.11548	7.59165	3.79096	-10.1338	-3.94895	9.73602	NA	NA	3.8637e-05	3.1586e-14	0.000150068	3.91193e-24	7.84961e-05	2.11687e-22	NA	NA	0.00721747	1.54515e-11	0.0406118	5.31944e-21	0.0215832	1.77573e-19	NA	NA
PSMD3	6.6206e-12	9.07786e-09	-6.86561	Nerve_Tibial	4.23547e-11	7.9536e-08	6.5956	Colon_Transverse	6.03659e-12	9.81677e-09	-6.87878	NA	NA	NA	1	1	1	0	3	-4.11548	7.59165	3.79096	-10.1338	-3.94895	9.73602	NA	NA	3.8637e-05	3.1586e-14	0.000150068	3.91193e-24	7.84961e-05	2.11687e-22	NA	NA	0.00721747	1.54515e-11	0.0406118	5.31944e-21	0.0219675	1.71848e-19	NA	NA
PSMD3	6.6206e-12	9.07786e-09	-6.86561	Nerve_Tibial	4.23547e-11	7.9536e-08	6.5956	Esophagus_Gastroesophageal_Junction	6.03659e-12	5.79928e-09	-6.87878	NA	NA	NA	1	1	1	0	3	-4.11548	7.59165	3.79096	-10.1338	-3.94895	9.73602	NA	NA	3.8637e-05	3.1586e-14	0.000150068	3.91193e-24	7.84961e-05	2.11687e-22	NA	NA	0.00721747	1.54515e-11	0.0406118	5.31944e-21	0.0206097	1.45573e-19	NA	NA
PSMD3	6.6206e-12	9.07786e-09	-6.86561	Nerve_Tibial	4.23547e-11	7.9536e-08	6.5956	Esophagus_Muscularis	6.03659e-12	6.33551e-09	-6.87878	NA	NA	NA	1	1	1	0	3	-4.11548	7.59165	3.79096	-10.1338	-3.94895	9.73602	NA	NA	3.8637e-05	3.1586e-14	0.000150068	3.91193e-24	7.84961e-05	2.11687e-22	NA	NA	0.00721747	1.54515e-11	0.0406118	5.31944e-21	0.0209131	1.57175e-19	NA	NA
PSMD3	6.6206e-12	9.07786e-09	-6.86561	Nerve_Tibial	4.23547e-11	7.9536e-08	6.5956	Heart_Atrial_Appendage	6.03659e-12	8.24629e-09	-6.87878	NA	NA	NA	1	1	1	0	3	-4.11548	7.59165	3.79096	-10.1338	-3.94895	9.73602	NA	NA	3.8637e-05	3.1586e-14	0.000150068	3.91193e-24	7.84961e-05	2.11687e-22	NA	NA	0.00721747	1.54515e-11	0.0406118	5.31944e-21	0.022286	1.68491e-19	NA	NA
PSMD3	6.6206e-12	9.07786e-09	-6.86561	Nerve_Tibial	4.23547e-11	7.9536e-08	6.5956	Heart_Left_Ventricle	6.03659e-12	6.61037e-09	-6.87878	NA	NA	NA	1	1	1	0	3	-4.11548	7.59165	3.79096	-10.1338	-3.94895	9.73602	NA	NA	3.8637e-05	3.1586e-14	0.000150068	3.91193e-24	7.84961e-05	2.11687e-22	NA	NA	0.00721747	1.54515e-11	0.0406118	5.31944e-21	0.0229272	1.31669e-19	NA	NA
PSMD3	6.6206e-12	9.07786e-09	-6.86561	Nerve_Tibial	4.23547e-11	7.9536e-08	6.5956	Muscle_Skeletal	6.03659e-12	6.62928e-09	6.87878	NA	NA	NA	1	1	1	0	3	-4.11548	7.59165	3.79096	-10.1338	3.94895	-9.73602	NA	NA	3.8637e-05	3.1586e-14	0.000150068	3.91193e-24	7.84961e-05	2.11687e-22	NA	NA	0.00721747	1.54515e-11	0.0406118	5.31944e-21	0.0231022	1.53346e-19	NA	NA
PSMD3	6.6206e-12	9.07786e-09	-6.86561	Nerve_Tibial	4.23547e-11	7.9536e-08	6.5956	Nerve_Tibial	6.03659e-12	5.97347e-09	-6.87878	NA	NA	NA	1	1	1	0	3	-4.11548	7.59165	3.79096	-10.1338	-3.94895	9.73602	NA	NA	3.8637e-05	3.1586e-14	0.000150068	3.91193e-24	7.84961e-05	2.11687e-22	NA	NA	0.00721747	1.54515e-11	0.0406118	5.31944e-21	0.0202653	1.6019e-19	NA	NA
PSMD3	6.6206e-12	9.07786e-09	-6.86561	Nerve_Tibial	4.23547e-11	7.9536e-08	6.5956	Ovary	6.03659e-12	7.94127e-09	-6.87878	NA	NA	NA	1	1	1	0	3	-4.11548	7.59165	3.79096	-10.1338	-3.94895	9.73602	NA	NA	3.8637e-05	3.1586e-14	0.000150068	3.91193e-24	7.84961e-05	2.11687e-22	NA	NA	0.00721747	1.54515e-11	0.0406118	5.31944e-21	0.021333	1.92351e-19	NA	NA
PSMD3	6.6206e-12	9.07786e-09	-6.86561	Nerve_Tibial	4.23547e-11	7.9536e-08	6.5956	Pancreas	2.32723e-11	3.10992e-08	-6.68386	NA	NA	NA	1	1	1	0	3	-4.11548	7.59165	3.79096	-10.1338	-4.34815	8.00544	NA	NA	3.8637e-05	3.1586e-14	0.000150068	3.91193e-24	1.37289e-05	1.19041e-15	NA	NA	0.00721747	1.54515e-11	0.0406118	5.31944e-21	0.00692854	6.49885e-13	NA	NA
PSMD3	6.6206e-12	9.07786e-09	-6.86561	Nerve_Tibial	4.23547e-11	7.9536e-08	6.5956	Pituitary	1.80579e-06	0.000736252	4.77403	NA	NA	NA	1	1	1	0	3	-4.11548	7.59165	3.79096	-10.1338	2.78224	-7.97911	NA	NA	3.8637e-05	3.1586e-14	0.000150068	3.91193e-24	0.00539854	1.47398e-15	NA	NA	0.00721747	1.54515e-11	0.0406118	5.31944e-21	0.282865	7.36438e-13	NA	NA
PSMD3	6.6206e-12	9.07786e-09	-6.86561	Nerve_Tibial	4.23547e-11	7.9536e-08	6.5956	Prostate	6.03659e-12	7.82041e-09	6.87878	NA	NA	NA	1	1	1	0	3	-4.11548	7.59165	3.79096	-10.1338	3.94895	-9.73602	NA	NA	3.8637e-05	3.1586e-14	0.000150068	3.91193e-24	7.84961e-05	2.11687e-22	NA	NA	0.00721747	1.54515e-11	0.0406118	5.31944e-21	0.0205585	1.61059e-19	NA	NA
PSMD3	6.6206e-12	9.07786e-09	-6.86561	Nerve_Tibial	4.23547e-11	7.9536e-08	6.5956	Small_Intestine_Terminal_Ileum	6.03659e-12	7.31736e-09	6.87878	NA	NA	NA	1	1	1	0	3	-4.11548	7.59165	3.79096	-10.1338	3.94895	-9.73602	NA	NA	3.8637e-05	3.1586e-14	0.000150068	3.91193e-24	7.84961e-05	2.11687e-22	NA	NA	0.00721747	1.54515e-11	0.0406118	5.31944e-21	0.019723	1.90493e-19	NA	NA
PSMD3	6.6206e-12	9.07786e-09	-6.86561	Nerve_Tibial	4.23547e-11	7.9536e-08	6.5956	Spleen	6.03659e-12	6.90958e-09	6.87878	NA	NA	NA	1	1	1	0	3	-4.11548	7.59165	3.79096	-10.1338	3.94895	-9.73602	NA	NA	3.8637e-05	3.1586e-14	0.000150068	3.91193e-24	7.84961e-05	2.11687e-22	NA	NA	0.00721747	1.54515e-11	0.0406118	5.31944e-21	0.017929	1.65423e-19	NA	NA
PSMD3	6.6206e-12	9.07786e-09	-6.86561	Nerve_Tibial	4.23547e-11	7.9536e-08	6.5956	Thyroid	6.03659e-12	7.69196e-09	-6.87878	NA	NA	NA	1	1	1	0	3	-4.11548	7.59165	3.79096	-10.1338	-3.94895	9.73602	NA	NA	3.8637e-05	3.1586e-14	0.000150068	3.91193e-24	7.84961e-05	2.11687e-22	NA	NA	0.00721747	1.54515e-11	0.0406118	5.31944e-21	0.0195428	1.62697e-19	NA	NA
PSMD3	6.6206e-12	9.07786e-09	-6.86561	Nerve_Tibial	4.23547e-11	7.9536e-08	6.5956	Uterus	6.03659e-12	8.29945e-09	-6.87878	NA	NA	NA	1	1	1	0	3	-4.11548	7.59165	3.79096	-10.1338	-3.94895	9.73602	NA	NA	3.8637e-05	3.1586e-14	0.000150068	3.91193e-24	7.84961e-05	2.11687e-22	NA	NA	0.00721747	1.54515e-11	0.0406118	5.31944e-21	0.0202144	2.14686e-19	NA	NA
PSMD3	6.6206e-12	9.07786e-09	-6.86561	Nerve_Tibial	4.23547e-11	7.9536e-08	6.5956	Vagina	6.03659e-12	7.10979e-09	6.87878	NA	NA	NA	1	1	1	0	3	-4.11548	7.59165	3.79096	-10.1338	3.94895	-9.73602	NA	NA	3.8637e-05	3.1586e-14	0.000150068	3.91193e-24	7.84961e-05	2.11687e-22	NA	NA	0.00721747	1.54515e-11	0.0406118	5.31944e-21	0.0208923	1.94697e-19	NA	NA
PSMD3	6.6206e-12	9.07786e-09	-6.86561	Nerve_Tibial	4.23547e-11	7.9536e-08	6.5956	smultixcan	3.30188e-13	6.37292e-10	-0.112123	NA	NA	NA	1	1	1	0	3	-4.11548	7.59165	3.79096	-10.1338	-0.577836	-1.31472	NA	NA	3.8637e-05	3.1586e-14	0.000150068	3.91193e-24	1.76561e-05	1.73619e-22	NA	NA	0.00721747	1.54515e-11	0.0406118	5.31944e-21	0.00606655	1.42671e-19	NA	NA
PSMD3	6.6206e-12	9.07786e-09	-6.86561	Testis	5.13587e-09	6.95817e-06	5.84271	Adipose_Subcutaneous	6.03659e-12	5.32933e-09	6.87878	NA	NA	NA	1	1	1	0	3	-4.11548	7.59165	2.87935	-10.0464	3.94895	-9.73602	NA	NA	3.8637e-05	3.1586e-14	0.00398498	9.52803e-24	7.84961e-05	2.11687e-22	NA	NA	0.00721747	1.54515e-11	0.327552	1.47065e-20	0.0181816	1.85894e-19	NA	NA
PSMD3	6.6206e-12	9.07786e-09	-6.86561	Testis	5.13587e-09	6.95817e-06	5.84271	Adipose_Visceral_Omentum	6.03659e-12	6.34084e-09	-6.87878	NA	NA	NA	1	1	1	0	3	-4.11548	7.59165	2.87935	-10.0464	-3.94895	9.73602	NA	NA	3.8637e-05	3.1586e-14	0.00398498	9.52803e-24	7.84961e-05	2.11687e-22	NA	NA	0.00721747	1.54515e-11	0.327552	1.47065e-20	0.0195584	1.52185e-19	NA	NA
PSMD3	6.6206e-12	9.07786e-09	-6.86561	Testis	5.13587e-09	6.95817e-06	5.84271	Artery_Aorta	6.03659e-12	5.40506e-09	-6.87878	NA	NA	NA	1	1	1	0	3	-4.11548	7.59165	2.87935	-10.0464	-3.94895	9.73602	NA	NA	3.8637e-05	3.1586e-14	0.00398498	9.52803e-24	7.84961e-05	2.11687e-22	NA	NA	0.00721747	1.54515e-11	0.327552	1.47065e-20	0.0210886	1.82961e-19	NA	NA
PSMD3	6.6206e-12	9.07786e-09	-6.86561	Testis	5.13587e-09	6.95817e-06	5.84271	Artery_Coronary	6.03659e-12	6.51003e-09	-6.87878	NA	NA	NA	1	1	1	0	3	-4.11548	7.59165	2.87935	-10.0464	-3.94895	9.73602	NA	NA	3.8637e-05	3.1586e-14	0.00398498	9.52803e-24	7.84961e-05	2.11687e-22	NA	NA	0.00721747	1.54515e-11	0.327552	1.47065e-20	0.0201019	1.8669e-19	NA	NA
PSMD3	6.6206e-12	9.07786e-09	-6.86561	Testis	5.13587e-09	6.95817e-06	5.84271	Artery_Tibial	6.03659e-12	6.2199e-09	-6.87878	NA	NA	NA	1	1	1	0	3	-4.11548	7.59165	2.87935	-10.0464	-3.94895	9.73602	NA	NA	3.8637e-05	3.1586e-14	0.00398498	9.52803e-24	7.84961e-05	2.11687e-22	NA	NA	0.00721747	1.54515e-11	0.327552	1.47065e-20	0.0211776	1.71588e-19	NA	NA
PSMD3	6.6206e-12	9.07786e-09	-6.86561	Testis	5.13587e-09	6.95817e-06	5.84271	Brain_Caudate_basal_ganglia	6.03659e-12	8.47715e-09	-6.87878	NA	NA	NA	1	1	1	0	3	-4.11548	7.59165	2.87935	-10.0464	-3.94895	9.73602	NA	NA	3.8637e-05	3.1586e-14	0.00398498	9.52803e-24	7.84961e-05	2.11687e-22	NA	NA	0.00721747	1.54515e-11	0.327552	1.47065e-20	0.0220914	1.83409e-19	NA	NA
PSMD3	6.6206e-12	9.07786e-09	-6.86561	Testis	5.13587e-09	6.95817e-06	5.84271	Brain_Cerebellar_Hemisphere	4.93654e-06	0.0017456	-4.56747	NA	NA	NA	1	1	1	0	3	-4.11548	7.59165	2.87935	-10.0464	-2.66838	7.99853	NA	NA	3.8637e-05	3.1586e-14	0.00398498	9.52803e-24	0.00762184	1.25909e-15	NA	NA	0.00721747	1.54515e-11	0.327552	1.47065e-20	0.304159	6.14023e-13	NA	NA
PSMD3	6.6206e-12	9.07786e-09	-6.86561	Testis	5.13587e-09	6.95817e-06	5.84271	Brain_Cerebellum	4.93654e-06	0.00165895	-4.56747	NA	NA	NA	1	1	1	0	3	-4.11548	7.59165	2.87935	-10.0464	-2.66838	7.99853	NA	NA	3.8637e-05	3.1586e-14	0.00398498	9.52803e-24	0.00762184	1.25909e-15	NA	NA	0.00721747	1.54515e-11	0.327552	1.47065e-20	0.31479	6.98404e-13	NA	NA
PSMD3	6.6206e-12	9.07786e-09	-6.86561	Testis	5.13587e-09	6.95817e-06	5.84271	Brain_Nucleus_accumbens_basal_ganglia	1.80579e-06	0.00073318	4.77403	NA	NA	NA	1	1	1	0	3	-4.11548	7.59165	2.87935	-10.0464	2.78224	-7.97911	NA	NA	3.8637e-05	3.1586e-14	0.00398498	9.52803e-24	0.00539854	1.47398e-15	NA	NA	0.00721747	1.54515e-11	0.327552	1.47065e-20	0.287982	8.99932e-13	NA	NA
PSMD3	6.6206e-12	9.07786e-09	-6.86561	Testis	5.13587e-09	6.95817e-06	5.84271	Brain_Spinal_cord_cervical_c-1	6.03659e-12	9.88515e-09	6.87878	NA	NA	NA	1	1	1	0	3	-4.11548	7.59165	2.87935	-10.0464	3.94895	-9.73602	NA	NA	3.8637e-05	3.1586e-14	0.00398498	9.52803e-24	7.84961e-05	2.11687e-22	NA	NA	0.00721747	1.54515e-11	0.327552	1.47065e-20	0.0213576	2.78779e-19	NA	NA
PSMD3	6.6206e-12	9.07786e-09	-6.86561	Testis	5.13587e-09	6.95817e-06	5.84271	Brain_Substantia_nigra	1.80579e-06	0.000676856	4.77403	NA	NA	NA	1	1	1	0	3	-4.11548	7.59165	2.87935	-10.0464	2.78224	-7.97911	NA	NA	3.8637e-05	3.1586e-14	0.00398498	9.52803e-24	0.00539854	1.47398e-15	NA	NA	0.00721747	1.54515e-11	0.327552	1.47065e-20	0.319123	1.03003e-12	NA	NA
PSMD3	6.6206e-12	9.07786e-09	-6.86561	Testis	5.13587e-09	6.95817e-06	5.84271	Breast_Mammary_Tissue	6.03659e-12	5.95954e-09	-6.87878	NA	NA	NA	1	1	1	0	3	-4.11548	7.59165	2.87935	-10.0464	-3.94895	9.73602	NA	NA	3.8637e-05	3.1586e-14	0.00398498	9.52803e-24	7.84961e-05	2.11687e-22	NA	NA	0.00721747	1.54515e-11	0.327552	1.47065e-20	0.0190998	1.55449e-19	NA	NA
PSMD3	6.6206e-12	9.07786e-09	-6.86561	Testis	5.13587e-09	6.95817e-06	5.84271	Colon_Sigmoid	6.03659e-12	7.52232e-09	-6.87878	NA	NA	NA	1	1	1	0	3	-4.11548	7.59165	2.87935	-10.0464	-3.94895	9.73602	NA	NA	3.8637e-05	3.1586e-14	0.00398498	9.52803e-24	7.84961e-05	2.11687e-22	NA	NA	0.00721747	1.54515e-11	0.327552	1.47065e-20	0.0215832	1.77573e-19	NA	NA
PSMD3	6.6206e-12	9.07786e-09	-6.86561	Testis	5.13587e-09	6.95817e-06	5.84271	Colon_Transverse	6.03659e-12	9.81677e-09	-6.87878	NA	NA	NA	1	1	1	0	3	-4.11548	7.59165	2.87935	-10.0464	-3.94895	9.73602	NA	NA	3.8637e-05	3.1586e-14	0.00398498	9.52803e-24	7.84961e-05	2.11687e-22	NA	NA	0.00721747	1.54515e-11	0.327552	1.47065e-20	0.0219675	1.71848e-19	NA	NA
PSMD3	6.6206e-12	9.07786e-09	-6.86561	Testis	5.13587e-09	6.95817e-06	5.84271	Esophagus_Gastroesophageal_Junction	6.03659e-12	5.79928e-09	-6.87878	NA	NA	NA	1	1	1	0	3	-4.11548	7.59165	2.87935	-10.0464	-3.94895	9.73602	NA	NA	3.8637e-05	3.1586e-14	0.00398498	9.52803e-24	7.84961e-05	2.11687e-22	NA	NA	0.00721747	1.54515e-11	0.327552	1.47065e-20	0.0206097	1.45573e-19	NA	NA
PSMD3	6.6206e-12	9.07786e-09	-6.86561	Testis	5.13587e-09	6.95817e-06	5.84271	Esophagus_Muscularis	6.03659e-12	6.33551e-09	-6.87878	NA	NA	NA	1	1	1	0	3	-4.11548	7.59165	2.87935	-10.0464	-3.94895	9.73602	NA	NA	3.8637e-05	3.1586e-14	0.00398498	9.52803e-24	7.84961e-05	2.11687e-22	NA	NA	0.00721747	1.54515e-11	0.327552	1.47065e-20	0.0209131	1.57175e-19	NA	NA
PSMD3	6.6206e-12	9.07786e-09	-6.86561	Testis	5.13587e-09	6.95817e-06	5.84271	Heart_Atrial_Appendage	6.03659e-12	8.24629e-09	-6.87878	NA	NA	NA	1	1	1	0	3	-4.11548	7.59165	2.87935	-10.0464	-3.94895	9.73602	NA	NA	3.8637e-05	3.1586e-14	0.00398498	9.52803e-24	7.84961e-05	2.11687e-22	NA	NA	0.00721747	1.54515e-11	0.327552	1.47065e-20	0.022286	1.68491e-19	NA	NA
PSMD3	6.6206e-12	9.07786e-09	-6.86561	Testis	5.13587e-09	6.95817e-06	5.84271	Heart_Left_Ventricle	6.03659e-12	6.61037e-09	-6.87878	NA	NA	NA	1	1	1	0	3	-4.11548	7.59165	2.87935	-10.0464	-3.94895	9.73602	NA	NA	3.8637e-05	3.1586e-14	0.00398498	9.52803e-24	7.84961e-05	2.11687e-22	NA	NA	0.00721747	1.54515e-11	0.327552	1.47065e-20	0.0229272	1.31669e-19	NA	NA
PSMD3	6.6206e-12	9.07786e-09	-6.86561	Testis	5.13587e-09	6.95817e-06	5.84271	Muscle_Skeletal	6.03659e-12	6.62928e-09	6.87878	NA	NA	NA	1	1	1	0	3	-4.11548	7.59165	2.87935	-10.0464	3.94895	-9.73602	NA	NA	3.8637e-05	3.1586e-14	0.00398498	9.52803e-24	7.84961e-05	2.11687e-22	NA	NA	0.00721747	1.54515e-11	0.327552	1.47065e-20	0.0231022	1.53346e-19	NA	NA
PSMD3	6.6206e-12	9.07786e-09	-6.86561	Testis	5.13587e-09	6.95817e-06	5.84271	Nerve_Tibial	6.03659e-12	5.97347e-09	-6.87878	NA	NA	NA	1	1	1	0	3	-4.11548	7.59165	2.87935	-10.0464	-3.94895	9.73602	NA	NA	3.8637e-05	3.1586e-14	0.00398498	9.52803e-24	7.84961e-05	2.11687e-22	NA	NA	0.00721747	1.54515e-11	0.327552	1.47065e-20	0.0202653	1.6019e-19	NA	NA
PSMD3	6.6206e-12	9.07786e-09	-6.86561	Testis	5.13587e-09	6.95817e-06	5.84271	Ovary	6.03659e-12	7.94127e-09	-6.87878	NA	NA	NA	1	1	1	0	3	-4.11548	7.59165	2.87935	-10.0464	-3.94895	9.73602	NA	NA	3.8637e-05	3.1586e-14	0.00398498	9.52803e-24	7.84961e-05	2.11687e-22	NA	NA	0.00721747	1.54515e-11	0.327552	1.47065e-20	0.021333	1.92351e-19	NA	NA
PSMD3	6.6206e-12	9.07786e-09	-6.86561	Testis	5.13587e-09	6.95817e-06	5.84271	Pancreas	2.32723e-11	3.10992e-08	-6.68386	NA	NA	NA	1	1	1	0	3	-4.11548	7.59165	2.87935	-10.0464	-4.34815	8.00544	NA	NA	3.8637e-05	3.1586e-14	0.00398498	9.52803e-24	1.37289e-05	1.19041e-15	NA	NA	0.00721747	1.54515e-11	0.327552	1.47065e-20	0.00692854	6.49885e-13	NA	NA
PSMD3	6.6206e-12	9.07786e-09	-6.86561	Testis	5.13587e-09	6.95817e-06	5.84271	Pituitary	1.80579e-06	0.000736252	4.77403	NA	NA	NA	1	1	1	0	3	-4.11548	7.59165	2.87935	-10.0464	2.78224	-7.97911	NA	NA	3.8637e-05	3.1586e-14	0.00398498	9.52803e-24	0.00539854	1.47398e-15	NA	NA	0.00721747	1.54515e-11	0.327552	1.47065e-20	0.282865	7.36438e-13	NA	NA
PSMD3	6.6206e-12	9.07786e-09	-6.86561	Testis	5.13587e-09	6.95817e-06	5.84271	Prostate	6.03659e-12	7.82041e-09	6.87878	NA	NA	NA	1	1	1	0	3	-4.11548	7.59165	2.87935	-10.0464	3.94895	-9.73602	NA	NA	3.8637e-05	3.1586e-14	0.00398498	9.52803e-24	7.84961e-05	2.11687e-22	NA	NA	0.00721747	1.54515e-11	0.327552	1.47065e-20	0.0205585	1.61059e-19	NA	NA
PSMD3	6.6206e-12	9.07786e-09	-6.86561	Testis	5.13587e-09	6.95817e-06	5.84271	Small_Intestine_Terminal_Ileum	6.03659e-12	7.31736e-09	6.87878	NA	NA	NA	1	1	1	0	3	-4.11548	7.59165	2.87935	-10.0464	3.94895	-9.73602	NA	NA	3.8637e-05	3.1586e-14	0.00398498	9.52803e-24	7.84961e-05	2.11687e-22	NA	NA	0.00721747	1.54515e-11	0.327552	1.47065e-20	0.019723	1.90493e-19	NA	NA
PSMD3	6.6206e-12	9.07786e-09	-6.86561	Testis	5.13587e-09	6.95817e-06	5.84271	Spleen	6.03659e-12	6.90958e-09	6.87878	NA	NA	NA	1	1	1	0	3	-4.11548	7.59165	2.87935	-10.0464	3.94895	-9.73602	NA	NA	3.8637e-05	3.1586e-14	0.00398498	9.52803e-24	7.84961e-05	2.11687e-22	NA	NA	0.00721747	1.54515e-11	0.327552	1.47065e-20	0.017929	1.65423e-19	NA	NA
PSMD3	6.6206e-12	9.07786e-09	-6.86561	Testis	5.13587e-09	6.95817e-06	5.84271	Thyroid	6.03659e-12	7.69196e-09	-6.87878	NA	NA	NA	1	1	1	0	3	-4.11548	7.59165	2.87935	-10.0464	-3.94895	9.73602	NA	NA	3.8637e-05	3.1586e-14	0.00398498	9.52803e-24	7.84961e-05	2.11687e-22	NA	NA	0.00721747	1.54515e-11	0.327552	1.47065e-20	0.0195428	1.62697e-19	NA	NA
PSMD3	6.6206e-12	9.07786e-09	-6.86561	Testis	5.13587e-09	6.95817e-06	5.84271	Uterus	6.03659e-12	8.29945e-09	-6.87878	NA	NA	NA	1	1	1	0	3	-4.11548	7.59165	2.87935	-10.0464	-3.94895	9.73602	NA	NA	3.8637e-05	3.1586e-14	0.00398498	9.52803e-24	7.84961e-05	2.11687e-22	NA	NA	0.00721747	1.54515e-11	0.327552	1.47065e-20	0.0202144	2.14686e-19	NA	NA
PSMD3	6.6206e-12	9.07786e-09	-6.86561	Testis	5.13587e-09	6.95817e-06	5.84271	Vagina	6.03659e-12	7.10979e-09	6.87878	NA	NA	NA	1	1	1	0	3	-4.11548	7.59165	2.87935	-10.0464	3.94895	-9.73602	NA	NA	3.8637e-05	3.1586e-14	0.00398498	9.52803e-24	7.84961e-05	2.11687e-22	NA	NA	0.00721747	1.54515e-11	0.327552	1.47065e-20	0.0208923	1.94697e-19	NA	NA
PSMD3	6.6206e-12	9.07786e-09	-6.86561	Testis	5.13587e-09	6.95817e-06	5.84271	smultixcan	3.30188e-13	6.37292e-10	-0.112123	NA	NA	NA	1	1	1	0	3	-4.11548	7.59165	2.87935	-10.0464	-0.577836	-1.31472	NA	NA	3.8637e-05	3.1586e-14	0.00398498	9.52803e-24	1.76561e-05	1.73619e-22	NA	NA	0.00721747	1.54515e-11	0.327552	1.47065e-20	0.00606655	1.42671e-19	NA	NA
PSMD3	6.6206e-12	9.07786e-09	-6.86561	smultixcan	8.36646e-16	1.06407e-12	0.769893	Adipose_Subcutaneous	6.03659e-12	5.32933e-09	6.87878	NA	NA	NA	1	1	1	0	3	-4.11548	7.59165	0.0266055	-2.85207	3.94895	-9.73602	NA	NA	3.8637e-05	3.1586e-14	4.57441e-06	6.22917e-34	7.84961e-05	2.11687e-22	NA	NA	0.00721747	1.54515e-11	0.00113528	6.17424e-31	0.0181816	1.85894e-19	NA	NA
PSMD3	6.6206e-12	9.07786e-09	-6.86561	smultixcan	8.36646e-16	1.06407e-12	0.769893	Adipose_Visceral_Omentum	6.03659e-12	6.34084e-09	-6.87878	NA	NA	NA	1	1	1	0	3	-4.11548	7.59165	0.0266055	-2.85207	-3.94895	9.73602	NA	NA	3.8637e-05	3.1586e-14	4.57441e-06	6.22917e-34	7.84961e-05	2.11687e-22	NA	NA	0.00721747	1.54515e-11	0.00113528	6.17424e-31	0.0195584	1.52185e-19	NA	NA
PSMD3	6.6206e-12	9.07786e-09	-6.86561	smultixcan	8.36646e-16	1.06407e-12	0.769893	Artery_Aorta	6.03659e-12	5.40506e-09	-6.87878	NA	NA	NA	1	1	1	0	3	-4.11548	7.59165	0.0266055	-2.85207	-3.94895	9.73602	NA	NA	3.8637e-05	3.1586e-14	4.57441e-06	6.22917e-34	7.84961e-05	2.11687e-22	NA	NA	0.00721747	1.54515e-11	0.00113528	6.17424e-31	0.0210886	1.82961e-19	NA	NA
PSMD3	6.6206e-12	9.07786e-09	-6.86561	smultixcan	8.36646e-16	1.06407e-12	0.769893	Artery_Coronary	6.03659e-12	6.51003e-09	-6.87878	NA	NA	NA	1	1	1	0	3	-4.11548	7.59165	0.0266055	-2.85207	-3.94895	9.73602	NA	NA	3.8637e-05	3.1586e-14	4.57441e-06	6.22917e-34	7.84961e-05	2.11687e-22	NA	NA	0.00721747	1.54515e-11	0.00113528	6.17424e-31	0.0201019	1.8669e-19	NA	NA
PSMD3	6.6206e-12	9.07786e-09	-6.86561	smultixcan	8.36646e-16	1.06407e-12	0.769893	Artery_Tibial	6.03659e-12	6.2199e-09	-6.87878	NA	NA	NA	1	1	1	0	3	-4.11548	7.59165	0.0266055	-2.85207	-3.94895	9.73602	NA	NA	3.8637e-05	3.1586e-14	4.57441e-06	6.22917e-34	7.84961e-05	2.11687e-22	NA	NA	0.00721747	1.54515e-11	0.00113528	6.17424e-31	0.0211776	1.71588e-19	NA	NA
PSMD3	6.6206e-12	9.07786e-09	-6.86561	smultixcan	8.36646e-16	1.06407e-12	0.769893	Brain_Caudate_basal_ganglia	6.03659e-12	8.47715e-09	-6.87878	NA	NA	NA	1	1	1	0	3	-4.11548	7.59165	0.0266055	-2.85207	-3.94895	9.73602	NA	NA	3.8637e-05	3.1586e-14	4.57441e-06	6.22917e-34	7.84961e-05	2.11687e-22	NA	NA	0.00721747	1.54515e-11	0.00113528	6.17424e-31	0.0220914	1.83409e-19	NA	NA
PSMD3	6.6206e-12	9.07786e-09	-6.86561	smultixcan	8.36646e-16	1.06407e-12	0.769893	Brain_Cerebellar_Hemisphere	4.93654e-06	0.0017456	-4.56747	NA	NA	NA	1	1	1	0	3	-4.11548	7.59165	0.0266055	-2.85207	-2.66838	7.99853	NA	NA	3.8637e-05	3.1586e-14	4.57441e-06	6.22917e-34	0.00762184	1.25909e-15	NA	NA	0.00721747	1.54515e-11	0.00113528	6.17424e-31	0.304159	6.14023e-13	NA	NA
PSMD3	6.6206e-12	9.07786e-09	-6.86561	smultixcan	8.36646e-16	1.06407e-12	0.769893	Brain_Cerebellum	4.93654e-06	0.00165895	-4.56747	NA	NA	NA	1	1	1	0	3	-4.11548	7.59165	0.0266055	-2.85207	-2.66838	7.99853	NA	NA	3.8637e-05	3.1586e-14	4.57441e-06	6.22917e-34	0.00762184	1.25909e-15	NA	NA	0.00721747	1.54515e-11	0.00113528	6.17424e-31	0.31479	6.98404e-13	NA	NA
PSMD3	6.6206e-12	9.07786e-09	-6.86561	smultixcan	8.36646e-16	1.06407e-12	0.769893	Brain_Nucleus_accumbens_basal_ganglia	1.80579e-06	0.00073318	4.77403	NA	NA	NA	1	1	1	0	3	-4.11548	7.59165	0.0266055	-2.85207	2.78224	-7.97911	NA	NA	3.8637e-05	3.1586e-14	4.57441e-06	6.22917e-34	0.00539854	1.47398e-15	NA	NA	0.00721747	1.54515e-11	0.00113528	6.17424e-31	0.287982	8.99932e-13	NA	NA
PSMD3	6.6206e-12	9.07786e-09	-6.86561	smultixcan	8.36646e-16	1.06407e-12	0.769893	Brain_Spinal_cord_cervical_c-1	6.03659e-12	9.88515e-09	6.87878	NA	NA	NA	1	1	1	0	3	-4.11548	7.59165	0.0266055	-2.85207	3.94895	-9.73602	NA	NA	3.8637e-05	3.1586e-14	4.57441e-06	6.22917e-34	7.84961e-05	2.11687e-22	NA	NA	0.00721747	1.54515e-11	0.00113528	6.17424e-31	0.0213576	2.78779e-19	NA	NA
PSMD3	6.6206e-12	9.07786e-09	-6.86561	smultixcan	8.36646e-16	1.06407e-12	0.769893	Brain_Substantia_nigra	1.80579e-06	0.000676856	4.77403	NA	NA	NA	1	1	1	0	3	-4.11548	7.59165	0.0266055	-2.85207	2.78224	-7.97911	NA	NA	3.8637e-05	3.1586e-14	4.57441e-06	6.22917e-34	0.00539854	1.47398e-15	NA	NA	0.00721747	1.54515e-11	0.00113528	6.17424e-31	0.319123	1.03003e-12	NA	NA
PSMD3	6.6206e-12	9.07786e-09	-6.86561	smultixcan	8.36646e-16	1.06407e-12	0.769893	Breast_Mammary_Tissue	6.03659e-12	5.95954e-09	-6.87878	NA	NA	NA	1	1	1	0	3	-4.11548	7.59165	0.0266055	-2.85207	-3.94895	9.73602	NA	NA	3.8637e-05	3.1586e-14	4.57441e-06	6.22917e-34	7.84961e-05	2.11687e-22	NA	NA	0.00721747	1.54515e-11	0.00113528	6.17424e-31	0.0190998	1.55449e-19	NA	NA
PSMD3	6.6206e-12	9.07786e-09	-6.86561	smultixcan	8.36646e-16	1.06407e-12	0.769893	Colon_Sigmoid	6.03659e-12	7.52232e-09	-6.87878	NA	NA	NA	1	1	1	0	3	-4.11548	7.59165	0.0266055	-2.85207	-3.94895	9.73602	NA	NA	3.8637e-05	3.1586e-14	4.57441e-06	6.22917e-34	7.84961e-05	2.11687e-22	NA	NA	0.00721747	1.54515e-11	0.00113528	6.17424e-31	0.0215832	1.77573e-19	NA	NA
PSMD3	6.6206e-12	9.07786e-09	-6.86561	smultixcan	8.36646e-16	1.06407e-12	0.769893	Colon_Transverse	6.03659e-12	9.81677e-09	-6.87878	NA	NA	NA	1	1	1	0	3	-4.11548	7.59165	0.0266055	-2.85207	-3.94895	9.73602	NA	NA	3.8637e-05	3.1586e-14	4.57441e-06	6.22917e-34	7.84961e-05	2.11687e-22	NA	NA	0.00721747	1.54515e-11	0.00113528	6.17424e-31	0.0219675	1.71848e-19	NA	NA
PSMD3	6.6206e-12	9.07786e-09	-6.86561	smultixcan	8.36646e-16	1.06407e-12	0.769893	Esophagus_Gastroesophageal_Junction	6.03659e-12	5.79928e-09	-6.87878	NA	NA	NA	1	1	1	0	3	-4.11548	7.59165	0.0266055	-2.85207	-3.94895	9.73602	NA	NA	3.8637e-05	3.1586e-14	4.57441e-06	6.22917e-34	7.84961e-05	2.11687e-22	NA	NA	0.00721747	1.54515e-11	0.00113528	6.17424e-31	0.0206097	1.45573e-19	NA	NA
PSMD3	6.6206e-12	9.07786e-09	-6.86561	smultixcan	8.36646e-16	1.06407e-12	0.769893	Esophagus_Muscularis	6.03659e-12	6.33551e-09	-6.87878	NA	NA	NA	1	1	1	0	3	-4.11548	7.59165	0.0266055	-2.85207	-3.94895	9.73602	NA	NA	3.8637e-05	3.1586e-14	4.57441e-06	6.22917e-34	7.84961e-05	2.11687e-22	NA	NA	0.00721747	1.54515e-11	0.00113528	6.17424e-31	0.0209131	1.57175e-19	NA	NA
PSMD3	6.6206e-12	9.07786e-09	-6.86561	smultixcan	8.36646e-16	1.06407e-12	0.769893	Heart_Atrial_Appendage	6.03659e-12	8.24629e-09	-6.87878	NA	NA	NA	1	1	1	0	3	-4.11548	7.59165	0.0266055	-2.85207	-3.94895	9.73602	NA	NA	3.8637e-05	3.1586e-14	4.57441e-06	6.22917e-34	7.84961e-05	2.11687e-22	NA	NA	0.00721747	1.54515e-11	0.00113528	6.17424e-31	0.022286	1.68491e-19	NA	NA
PSMD3	6.6206e-12	9.07786e-09	-6.86561	smultixcan	8.36646e-16	1.06407e-12	0.769893	Heart_Left_Ventricle	6.03659e-12	6.61037e-09	-6.87878	NA	NA	NA	1	1	1	0	3	-4.11548	7.59165	0.0266055	-2.85207	-3.94895	9.73602	NA	NA	3.8637e-05	3.1586e-14	4.57441e-06	6.22917e-34	7.84961e-05	2.11687e-22	NA	NA	0.00721747	1.54515e-11	0.00113528	6.17424e-31	0.0229272	1.31669e-19	NA	NA
PSMD3	6.6206e-12	9.07786e-09	-6.86561	smultixcan	8.36646e-16	1.06407e-12	0.769893	Muscle_Skeletal	6.03659e-12	6.62928e-09	6.87878	NA	NA	NA	1	1	1	0	3	-4.11548	7.59165	0.0266055	-2.85207	3.94895	-9.73602	NA	NA	3.8637e-05	3.1586e-14	4.57441e-06	6.22917e-34	7.84961e-05	2.11687e-22	NA	NA	0.00721747	1.54515e-11	0.00113528	6.17424e-31	0.0231022	1.53346e-19	NA	NA
PSMD3	6.6206e-12	9.07786e-09	-6.86561	smultixcan	8.36646e-16	1.06407e-12	0.769893	Nerve_Tibial	6.03659e-12	5.97347e-09	-6.87878	NA	NA	NA	1	1	1	0	3	-4.11548	7.59165	0.0266055	-2.85207	-3.94895	9.73602	NA	NA	3.8637e-05	3.1586e-14	4.57441e-06	6.22917e-34	7.84961e-05	2.11687e-22	NA	NA	0.00721747	1.54515e-11	0.00113528	6.17424e-31	0.0202653	1.6019e-19	NA	NA
PSMD3	6.6206e-12	9.07786e-09	-6.86561	smultixcan	8.36646e-16	1.06407e-12	0.769893	Ovary	6.03659e-12	7.94127e-09	-6.87878	NA	NA	NA	1	1	1	0	3	-4.11548	7.59165	0.0266055	-2.85207	-3.94895	9.73602	NA	NA	3.8637e-05	3.1586e-14	4.57441e-06	6.22917e-34	7.84961e-05	2.11687e-22	NA	NA	0.00721747	1.54515e-11	0.00113528	6.17424e-31	0.021333	1.92351e-19	NA	NA
PSMD3	6.6206e-12	9.07786e-09	-6.86561	smultixcan	8.36646e-16	1.06407e-12	0.769893	Pancreas	2.32723e-11	3.10992e-08	-6.68386	NA	NA	NA	1	1	1	0	3	-4.11548	7.59165	0.0266055	-2.85207	-4.34815	8.00544	NA	NA	3.8637e-05	3.1586e-14	4.57441e-06	6.22917e-34	1.37289e-05	1.19041e-15	NA	NA	0.00721747	1.54515e-11	0.00113528	6.17424e-31	0.00692854	6.49885e-13	NA	NA
PSMD3	6.6206e-12	9.07786e-09	-6.86561	smultixcan	8.36646e-16	1.06407e-12	0.769893	Pituitary	1.80579e-06	0.000736252	4.77403	NA	NA	NA	1	1	1	0	3	-4.11548	7.59165	0.0266055	-2.85207	2.78224	-7.97911	NA	NA	3.8637e-05	3.1586e-14	4.57441e-06	6.22917e-34	0.00539854	1.47398e-15	NA	NA	0.00721747	1.54515e-11	0.00113528	6.17424e-31	0.282865	7.36438e-13	NA	NA
PSMD3	6.6206e-12	9.07786e-09	-6.86561	smultixcan	8.36646e-16	1.06407e-12	0.769893	Prostate	6.03659e-12	7.82041e-09	6.87878	NA	NA	NA	1	1	1	0	3	-4.11548	7.59165	0.0266055	-2.85207	3.94895	-9.73602	NA	NA	3.8637e-05	3.1586e-14	4.57441e-06	6.22917e-34	7.84961e-05	2.11687e-22	NA	NA	0.00721747	1.54515e-11	0.00113528	6.17424e-31	0.0205585	1.61059e-19	NA	NA
PSMD3	6.6206e-12	9.07786e-09	-6.86561	smultixcan	8.36646e-16	1.06407e-12	0.769893	Small_Intestine_Terminal_Ileum	6.03659e-12	7.31736e-09	6.87878	NA	NA	NA	1	1	1	0	3	-4.11548	7.59165	0.0266055	-2.85207	3.94895	-9.73602	NA	NA	3.8637e-05	3.1586e-14	4.57441e-06	6.22917e-34	7.84961e-05	2.11687e-22	NA	NA	0.00721747	1.54515e-11	0.00113528	6.17424e-31	0.019723	1.90493e-19	NA	NA
PSMD3	6.6206e-12	9.07786e-09	-6.86561	smultixcan	8.36646e-16	1.06407e-12	0.769893	Spleen	6.03659e-12	6.90958e-09	6.87878	NA	NA	NA	1	1	1	0	3	-4.11548	7.59165	0.0266055	-2.85207	3.94895	-9.73602	NA	NA	3.8637e-05	3.1586e-14	4.57441e-06	6.22917e-34	7.84961e-05	2.11687e-22	NA	NA	0.00721747	1.54515e-11	0.00113528	6.17424e-31	0.017929	1.65423e-19	NA	NA
PSMD3	6.6206e-12	9.07786e-09	-6.86561	smultixcan	8.36646e-16	1.06407e-12	0.769893	Thyroid	6.03659e-12	7.69196e-09	-6.87878	NA	NA	NA	1	1	1	0	3	-4.11548	7.59165	0.0266055	-2.85207	-3.94895	9.73602	NA	NA	3.8637e-05	3.1586e-14	4.57441e-06	6.22917e-34	7.84961e-05	2.11687e-22	NA	NA	0.00721747	1.54515e-11	0.00113528	6.17424e-31	0.0195428	1.62697e-19	NA	NA
PSMD3	6.6206e-12	9.07786e-09	-6.86561	smultixcan	8.36646e-16	1.06407e-12	0.769893	Uterus	6.03659e-12	8.29945e-09	-6.87878	NA	NA	NA	1	1	1	0	3	-4.11548	7.59165	0.0266055	-2.85207	-3.94895	9.73602	NA	NA	3.8637e-05	3.1586e-14	4.57441e-06	6.22917e-34	7.84961e-05	2.11687e-22	NA	NA	0.00721747	1.54515e-11	0.00113528	6.17424e-31	0.0202144	2.14686e-19	NA	NA
PSMD3	6.6206e-12	9.07786e-09	-6.86561	smultixcan	8.36646e-16	1.06407e-12	0.769893	Vagina	6.03659e-12	7.10979e-09	6.87878	NA	NA	NA	1	1	1	0	3	-4.11548	7.59165	0.0266055	-2.85207	3.94895	-9.73602	NA	NA	3.8637e-05	3.1586e-14	4.57441e-06	6.22917e-34	7.84961e-05	2.11687e-22	NA	NA	0.00721747	1.54515e-11	0.00113528	6.17424e-31	0.0208923	1.94697e-19	NA	NA
PSMD3	6.6206e-12	9.07786e-09	-6.86561	smultixcan	8.36646e-16	1.06407e-12	0.769893	smultixcan	3.30188e-13	6.37292e-10	-0.112123	NA	NA	NA	1	1	1	0	3	-4.11548	7.59165	0.0266055	-2.85207	-0.577836	-1.31472	NA	NA	3.8637e-05	3.1586e-14	4.57441e-06	6.22917e-34	1.76561e-05	1.73619e-22	NA	NA	0.00721747	1.54515e-11	0.00113528	6.17424e-31	0.00606655	1.42671e-19	NA	NA
PGAP3	1.217e-11	1.5495e-08	-6.77818	Adipose_Visceral_Omentum	2.09094e-05	0.00691705	-4.25495	Adipose_Subcutaneous	2.59461e-13	3.0269e-10	7.31392	NA	NA	NA	1	1	1	0	3	2.2693	-7.67629	-1.17948	10.745	2.57294	-15.4017	NA	NA	0.02325	1.6376e-14	0.238208	6.25368e-27	0.010084	1.59484e-53	NA	NA	0.450648	9.26268e-12	0.841294	7.21845e-24	0.342613	9.10332e-50	NA	NA
PGAP3	1.217e-11	1.5495e-08	-6.77818	Adipose_Visceral_Omentum	2.09094e-05	0.00691705	-4.25495	Adipose_Visceral_Omentum	1.44693e-13	2.27978e-10	7.39195	NA	NA	NA	1	1	1	0	3	2.2693	-7.67629	-1.17948	10.745	2.68617	-15.392	NA	NA	0.02325	1.6376e-14	0.238208	6.25368e-27	0.00722763	1.85296e-53	NA	NA	0.450648	9.26268e-12	0.841294	7.21845e-24	0.312459	1.02129e-49	NA	NA
PGAP3	1.217e-11	1.5495e-08	-6.77818	Adipose_Visceral_Omentum	2.09094e-05	0.00691705	-4.25495	Adrenal_Gland	2.59461e-13	5.0645e-10	7.31392	NA	NA	NA	1	1	1	0	3	2.2693	-7.67629	-1.17948	10.745	2.57294	-15.4017	NA	NA	0.02325	1.6376e-14	0.238208	6.25368e-27	0.010084	1.59484e-53	NA	NA	0.450648	9.26268e-12	0.841294	7.21845e-24	0.364734	1.6158e-49	NA	NA
PGAP3	1.217e-11	1.5495e-08	-6.77818	Adipose_Visceral_Omentum	2.09094e-05	0.00691705	-4.25495	Artery_Aorta	2.59461e-13	3.43425e-10	7.31392	NA	NA	NA	1	1	1	0	3	2.2693	-7.67629	-1.17948	10.745	2.57294	-15.4017	NA	NA	0.02325	1.6376e-14	0.238208	6.25368e-27	0.010084	1.59484e-53	NA	NA	0.450648	9.26268e-12	0.841294	7.21845e-24	0.352105	1.27503e-49	NA	NA
PGAP3	1.217e-11	1.5495e-08	-6.77818	Adipose_Visceral_Omentum	2.09094e-05	0.00691705	-4.25495	Artery_Coronary	2.59461e-13	3.73081e-10	7.31392	NA	NA	NA	1	1	1	0	3	2.2693	-7.67629	-1.17948	10.745	2.57294	-15.4017	NA	NA	0.02325	1.6376e-14	0.238208	6.25368e-27	0.010084	1.59484e-53	NA	NA	0.450648	9.26268e-12	0.841294	7.21845e-24	0.348038	1.34027e-49	NA	NA
PGAP3	1.217e-11	1.5495e-08	-6.77818	Adipose_Visceral_Omentum	2.09094e-05	0.00691705	-4.25495	Artery_Tibial	2.59461e-13	3.64555e-10	7.31392	NA	NA	NA	1	1	1	0	3	2.2693	-7.67629	-1.17948	10.745	2.57294	-15.4017	NA	NA	0.02325	1.6376e-14	0.238208	6.25368e-27	0.010084	1.59484e-53	NA	NA	0.450648	9.26268e-12	0.841294	7.21845e-24	0.359998	2.58547e-49	NA	NA
PGAP3	1.217e-11	1.5495e-08	-6.77818	Adipose_Visceral_Omentum	2.09094e-05	0.00691705	-4.25495	Brain_Amygdala	2.59461e-13	5.15781e-10	-7.31392	NA	NA	NA	1	1	1	0	3	2.2693	-7.67629	-1.17948	10.745	-2.57294	15.4017	NA	NA	0.02325	1.6376e-14	0.238208	6.25368e-27	0.010084	1.59484e-53	NA	NA	0.450648	9.26268e-12	0.841294	7.21845e-24	0.374241	3.00276e-49	NA	NA
PGAP3	1.217e-11	1.5495e-08	-6.77818	Adipose_Visceral_Omentum	2.09094e-05	0.00691705	-4.25495	Brain_Anterior_cingulate_cortex_BA24	8.27326e-12	1.61614e-08	6.83373	NA	NA	NA	1	1	1	0	3	2.2693	-7.67629	-1.17948	10.745	2.155	-15.2244	NA	NA	0.02325	1.6376e-14	0.238208	6.25368e-27	0.0311619	2.43528e-52	NA	NA	0.450648	9.26268e-12	0.841294	7.21845e-24	0.51774	5.50909e-48	NA	NA
PGAP3	1.217e-11	1.5495e-08	-6.77818	Adipose_Visceral_Omentum	2.09094e-05	0.00691705	-4.25495	Brain_Caudate_basal_ganglia	2.59461e-13	6.19412e-10	7.31392	NA	NA	NA	1	1	1	0	3	2.2693	-7.67629	-1.17948	10.745	2.57294	-15.4017	NA	NA	0.02325	1.6376e-14	0.238208	6.25368e-27	0.010084	1.59484e-53	NA	NA	0.450648	9.26268e-12	0.841294	7.21845e-24	0.365237	4.00718e-49	NA	NA
PGAP3	1.217e-11	1.5495e-08	-6.77818	Adipose_Visceral_Omentum	2.09094e-05	0.00691705	-4.25495	Brain_Cerebellar_Hemisphere	4.67118e-13	7.70822e-10	-7.23454	NA	NA	NA	1	1	1	0	3	2.2693	-7.67629	-1.17948	10.745	-2.55001	15.0473	NA	NA	0.02325	1.6376e-14	0.238208	6.25368e-27	0.0107718	3.59654e-51	NA	NA	0.450648	9.26268e-12	0.841294	7.21845e-24	0.341553	2.80629e-47	NA	NA
PGAP3	1.217e-11	1.5495e-08	-6.77818	Adipose_Visceral_Omentum	2.09094e-05	0.00691705	-4.25495	Brain_Cerebellum	4.73025e-13	5.56368e-10	7.23283	NA	NA	NA	1	1	1	0	3	2.2693	-7.67629	-1.17948	10.745	2.51792	-15.398	NA	NA	0.02325	1.6376e-14	0.238208	6.25368e-27	0.0118049	1.68858e-53	NA	NA	0.450648	9.26268e-12	0.841294	7.21845e-24	0.366485	3.91407e-49	NA	NA
PGAP3	1.217e-11	1.5495e-08	-6.77818	Adipose_Visceral_Omentum	2.09094e-05	0.00691705	-4.25495	Brain_Cortex	2.59461e-13	5.67334e-10	7.31392	NA	NA	NA	1	1	1	0	3	2.2693	-7.67629	-1.17948	10.745	2.57294	-15.4017	NA	NA	0.02325	1.6376e-14	0.238208	6.25368e-27	0.010084	1.59484e-53	NA	NA	0.450648	9.26268e-12	0.841294	7.21845e-24	0.352444	1.10032e-49	NA	NA
PGAP3	1.217e-11	1.5495e-08	-6.77818	Adipose_Visceral_Omentum	2.09094e-05	0.00691705	-4.25495	Brain_Frontal_Cortex_BA9	2.59461e-13	5.13236e-10	7.31392	NA	NA	NA	1	1	1	0	3	2.2693	-7.67629	-1.17948	10.745	2.57294	-15.4017	NA	NA	0.02325	1.6376e-14	0.238208	6.25368e-27	0.010084	1.59484e-53	NA	NA	0.450648	9.26268e-12	0.841294	7.21845e-24	0.374454	2.10735e-49	NA	NA
PGAP3	1.217e-11	1.5495e-08	-6.77818	Adipose_Visceral_Omentum	2.09094e-05	0.00691705	-4.25495	Brain_Hippocampus	4.86923e-08	3.51124e-05	5.45602	NA	NA	NA	1	1	1	0	3	2.2693	-7.67629	-1.17948	10.745	1.77267	-15.4181	NA	NA	0.02325	1.6376e-14	0.238208	6.25368e-27	0.076284	1.23733e-53	NA	NA	0.450648	9.26268e-12	0.841294	7.21845e-24	0.669132	2.6302e-49	NA	NA
PGAP3	1.217e-11	1.5495e-08	-6.77818	Adipose_Visceral_Omentum	2.09094e-05	0.00691705	-4.25495	Brain_Hypothalamus	2.59461e-13	9.69262e-10	7.31392	NA	NA	NA	1	1	1	0	3	2.2693	-7.67629	-1.17948	10.745	2.57294	-15.4017	NA	NA	0.02325	1.6376e-14	0.238208	6.25368e-27	0.010084	1.59484e-53	NA	NA	0.450648	9.26268e-12	0.841294	7.21845e-24	0.380245	3.77529e-49	NA	NA
PGAP3	1.217e-11	1.5495e-08	-6.77818	Adipose_Visceral_Omentum	2.09094e-05	0.00691705	-4.25495	Brain_Nucleus_accumbens_basal_ganglia	2.59461e-13	6.32074e-10	7.31392	NA	NA	NA	1	1	1	0	3	2.2693	-7.67629	-1.17948	10.745	2.57294	-15.4017	NA	NA	0.02325	1.6376e-14	0.238208	6.25368e-27	0.010084	1.59484e-53	NA	NA	0.450648	9.26268e-12	0.841294	7.21845e-24	0.365755	1.36321e-49	NA	NA
PGAP3	1.217e-11	1.5495e-08	-6.77818	Adipose_Visceral_Omentum	2.09094e-05	0.00691705	-4.25495	Brain_Putamen_basal_ganglia	4.73025e-13	9.08465e-10	7.23283	NA	NA	NA	1	1	1	0	3	2.2693	-7.67629	-1.17948	10.745	2.51792	-15.398	NA	NA	0.02325	1.6376e-14	0.238208	6.25368e-27	0.0118049	1.68858e-53	NA	NA	0.450648	9.26268e-12	0.841294	7.21845e-24	0.394436	3.7554e-49	NA	NA
PGAP3	1.217e-11	1.5495e-08	-6.77818	Adipose_Visceral_Omentum	2.09094e-05	0.00691705	-4.25495	Brain_Spinal_cord_cervical_c-1	2.59461e-13	5.52342e-10	7.31392	NA	NA	NA	1	1	1	0	3	2.2693	-7.67629	-1.17948	10.745	2.57294	-15.4017	NA	NA	0.02325	1.6376e-14	0.238208	6.25368e-27	0.010084	1.59484e-53	NA	NA	0.450648	9.26268e-12	0.841294	7.21845e-24	0.380639	3.57052e-49	NA	NA
PGAP3	1.217e-11	1.5495e-08	-6.77818	Adipose_Visceral_Omentum	2.09094e-05	0.00691705	-4.25495	Brain_Substantia_nigra	2.59461e-13	4.06694e-10	-7.31392	NA	NA	NA	1	1	1	0	3	2.2693	-7.67629	-1.17948	10.745	-2.57294	15.4017	NA	NA	0.02325	1.6376e-14	0.238208	6.25368e-27	0.010084	1.59484e-53	NA	NA	0.450648	9.26268e-12	0.841294	7.21845e-24	0.393987	1.44883e-49	NA	NA
PGAP3	1.217e-11	1.5495e-08	-6.77818	Adipose_Visceral_Omentum	2.09094e-05	0.00691705	-4.25495	Breast_Mammary_Tissue	1.44693e-13	2.20762e-10	7.39195	NA	NA	NA	1	1	1	0	3	2.2693	-7.67629	-1.17948	10.745	2.68617	-15.392	NA	NA	0.02325	1.6376e-14	0.238208	6.25368e-27	0.00722763	1.85296e-53	NA	NA	0.450648	9.26268e-12	0.841294	7.21845e-24	0.311235	1.63283e-49	NA	NA
PGAP3	1.217e-11	1.5495e-08	-6.77818	Adipose_Visceral_Omentum	2.09094e-05	0.00691705	-4.25495	Cells_Cultured_fibroblasts	1.44693e-13	2.24676e-10	7.39195	NA	NA	NA	1	1	1	0	3	2.2693	-7.67629	-1.17948	10.745	2.68617	-15.392	NA	NA	0.02325	1.6376e-14	0.238208	6.25368e-27	0.00722763	1.85296e-53	NA	NA	0.450648	9.26268e-12	0.841294	7.21845e-24	0.305437	7.77212e-50	NA	NA
PGAP3	1.217e-11	1.5495e-08	-6.77818	Adipose_Visceral_Omentum	2.09094e-05	0.00691705	-4.25495	Cells_EBV-transformed_lymphocytes	4.67118e-13	6.81255e-10	-7.23454	NA	NA	NA	1	1	1	0	3	2.2693	-7.67629	-1.17948	10.745	-2.55001	15.0473	NA	NA	0.02325	1.6376e-14	0.238208	6.25368e-27	0.0107718	3.59654e-51	NA	NA	0.450648	9.26268e-12	0.841294	7.21845e-24	0.356956	1.74426e-47	NA	NA
PGAP3	1.217e-11	1.5495e-08	-6.77818	Adipose_Visceral_Omentum	2.09094e-05	0.00691705	-4.25495	Colon_Sigmoid	2.59461e-13	4.75471e-10	-7.31392	NA	NA	NA	1	1	1	0	3	2.2693	-7.67629	-1.17948	10.745	-2.57294	15.4017	NA	NA	0.02325	1.6376e-14	0.238208	6.25368e-27	0.010084	1.59484e-53	NA	NA	0.450648	9.26268e-12	0.841294	7.21845e-24	0.357078	1.10484e-49	NA	NA
PGAP3	1.217e-11	1.5495e-08	-6.77818	Adipose_Visceral_Omentum	2.09094e-05	0.00691705	-4.25495	Colon_Transverse	1.99187e-13	4.10298e-10	7.34934	NA	NA	NA	1	1	1	0	3	2.2693	-7.67629	-1.17948	10.745	2.64022	-15.4415	NA	NA	0.02325	1.6376e-14	0.238208	6.25368e-27	0.00828534	8.60333e-54	NA	NA	0.450648	9.26268e-12	0.841294	7.21845e-24	0.333276	9.31225e-50	NA	NA
PGAP3	1.217e-11	1.5495e-08	-6.77818	Adipose_Visceral_Omentum	2.09094e-05	0.00691705	-4.25495	Esophagus_Gastroesophageal_Junction	2.59461e-13	3.06783e-10	7.31392	NA	NA	NA	1	1	1	0	3	2.2693	-7.67629	-1.17948	10.745	2.57294	-15.4017	NA	NA	0.02325	1.6376e-14	0.238208	6.25368e-27	0.010084	1.59484e-53	NA	NA	0.450648	9.26268e-12	0.841294	7.21845e-24	0.353346	8.59111e-50	NA	NA
PGAP3	1.217e-11	1.5495e-08	-6.77818	Adipose_Visceral_Omentum	2.09094e-05	0.00691705	-4.25495	Esophagus_Mucosa	2.59461e-13	4.15245e-10	7.31392	NA	NA	NA	1	1	1	0	3	2.2693	-7.67629	-1.17948	10.745	2.57294	-15.4017	NA	NA	0.02325	1.6376e-14	0.238208	6.25368e-27	0.010084	1.59484e-53	NA	NA	0.450648	9.26268e-12	0.841294	7.21845e-24	0.350415	1.55619e-49	NA	NA
PGAP3	1.217e-11	1.5495e-08	-6.77818	Adipose_Visceral_Omentum	2.09094e-05	0.00691705	-4.25495	Esophagus_Muscularis	2.59461e-13	3.76046e-10	7.31392	NA	NA	NA	1	1	1	0	3	2.2693	-7.67629	-1.17948	10.745	2.57294	-15.4017	NA	NA	0.02325	1.6376e-14	0.238208	6.25368e-27	0.010084	1.59484e-53	NA	NA	0.450648	9.26268e-12	0.841294	7.21845e-24	0.353485	1.79704e-49	NA	NA
PGAP3	1.217e-11	1.5495e-08	-6.77818	Adipose_Visceral_Omentum	2.09094e-05	0.00691705	-4.25495	Heart_Atrial_Appendage	4.73025e-13	7.60206e-10	7.23283	NA	NA	NA	1	1	1	0	3	2.2693	-7.67629	-1.17948	10.745	2.51792	-15.398	NA	NA	0.02325	1.6376e-14	0.238208	6.25368e-27	0.0118049	1.68858e-53	NA	NA	0.450648	9.26268e-12	0.841294	7.21845e-24	0.362752	9.67692e-50	NA	NA
PGAP3	1.217e-11	1.5495e-08	-6.77818	Adipose_Visceral_Omentum	2.09094e-05	0.00691705	-4.25495	Heart_Left_Ventricle	1.44693e-13	2.64077e-10	7.39195	NA	NA	NA	1	1	1	0	3	2.2693	-7.67629	-1.17948	10.745	2.68617	-15.392	NA	NA	0.02325	1.6376e-14	0.238208	6.25368e-27	0.00722763	1.85296e-53	NA	NA	0.450648	9.26268e-12	0.841294	7.21845e-24	0.324192	8.52882e-50	NA	NA
PGAP3	1.217e-11	1.5495e-08	-6.77818	Adipose_Visceral_Omentum	2.09094e-05	0.00691705	-4.25495	Kidney_Cortex	1.44693e-13	1.81869e-10	7.39195	NA	NA	NA	1	1	1	0	3	2.2693	-7.67629	-1.17948	10.745	2.68617	-15.392	NA	NA	0.02325	1.6376e-14	0.238208	6.25368e-27	0.00722763	1.85296e-53	NA	NA	0.450648	9.26268e-12	0.841294	7.21845e-24	0.317164	1.14414e-49	NA	NA
PGAP3	1.217e-11	1.5495e-08	-6.77818	Adipose_Visceral_Omentum	2.09094e-05	0.00691705	-4.25495	Liver	2.59461e-13	5.10672e-10	7.31392	NA	NA	NA	1	1	1	0	3	2.2693	-7.67629	-1.17948	10.745	2.57294	-15.4017	NA	NA	0.02325	1.6376e-14	0.238208	6.25368e-27	0.010084	1.59484e-53	NA	NA	0.450648	9.26268e-12	0.841294	7.21845e-24	0.35776	1.65042e-49	NA	NA
PGAP3	1.217e-11	1.5495e-08	-6.77818	Adipose_Visceral_Omentum	2.09094e-05	0.00691705	-4.25495	Lung	2.59461e-13	3.63397e-10	7.31392	NA	NA	NA	1	1	1	0	3	2.2693	-7.67629	-1.17948	10.745	2.57294	-15.4017	NA	NA	0.02325	1.6376e-14	0.238208	6.25368e-27	0.010084	1.59484e-53	NA	NA	0.450648	9.26268e-12	0.841294	7.21845e-24	0.342758	1.12474e-49	NA	NA
PGAP3	1.217e-11	1.5495e-08	-6.77818	Adipose_Visceral_Omentum	2.09094e-05	0.00691705	-4.25495	Minor_Salivary_Gland	2.09094e-05	0.00571236	4.25495	NA	NA	NA	1	1	1	0	3	2.2693	-7.67629	-1.17948	10.745	1.17948	-10.745	NA	NA	0.02325	1.6376e-14	0.238208	6.25368e-27	0.238208	6.25368e-27	NA	NA	0.450648	9.26268e-12	0.841294	7.21845e-24	0.803973	1.52892e-23	NA	NA
PGAP3	1.217e-11	1.5495e-08	-6.77818	Adipose_Visceral_Omentum	2.09094e-05	0.00691705	-4.25495	Muscle_Skeletal	4.67118e-13	7.52371e-10	-7.23454	NA	NA	NA	1	1	1	0	3	2.2693	-7.67629	-1.17948	10.745	-2.55001	15.0473	NA	NA	0.02325	1.6376e-14	0.238208	6.25368e-27	0.0107718	3.59654e-51	NA	NA	0.450648	9.26268e-12	0.841294	7.21845e-24	0.360679	2.27967e-47	NA	NA
PGAP3	1.217e-11	1.5495e-08	-6.77818	Adipose_Visceral_Omentum	2.09094e-05	0.00691705	-4.25495	Nerve_Tibial	1.44693e-13	2.08804e-10	7.39195	NA	NA	NA	1	1	1	0	3	2.2693	-7.67629	-1.17948	10.745	2.68617	-15.392	NA	NA	0.02325	1.6376e-14	0.238208	6.25368e-27	0.00722763	1.85296e-53	NA	NA	0.450648	9.26268e-12	0.841294	7.21845e-24	0.312057	1.12175e-49	NA	NA
PGAP3	1.217e-11	1.5495e-08	-6.77818	Adipose_Visceral_Omentum	2.09094e-05	0.00691705	-4.25495	Ovary	1.44693e-13	2.73623e-10	7.39195	NA	NA	NA	1	1	1	0	3	2.2693	-7.67629	-1.17948	10.745	2.68617	-15.392	NA	NA	0.02325	1.6376e-14	0.238208	6.25368e-27	0.00722763	1.85296e-53	NA	NA	0.450648	9.26268e-12	0.841294	7.21845e-24	0.298305	1.96433e-49	NA	NA
PGAP3	1.217e-11	1.5495e-08	-6.77818	Adipose_Visceral_Omentum	2.09094e-05	0.00691705	-4.25495	Pancreas	2.59461e-13	5.9248e-10	7.31392	NA	NA	NA	1	1	1	0	3	2.2693	-7.67629	-1.17948	10.745	2.57294	-15.4017	NA	NA	0.02325	1.6376e-14	0.238208	6.25368e-27	0.010084	1.59484e-53	NA	NA	0.450648	9.26268e-12	0.841294	7.21845e-24	0.35747	1.27698e-49	NA	NA
PGAP3	1.217e-11	1.5495e-08	-6.77818	Adipose_Visceral_Omentum	2.09094e-05	0.00691705	-4.25495	Pituitary	1.44693e-13	3.8346e-10	7.39195	NA	NA	NA	1	1	1	0	3	2.2693	-7.67629	-1.17948	10.745	2.68617	-15.392	NA	NA	0.02325	1.6376e-14	0.238208	6.25368e-27	0.00722763	1.85296e-53	NA	NA	0.450648	9.26268e-12	0.841294	7.21845e-24	0.320661	1.5507e-49	NA	NA
PGAP3	1.217e-11	1.5495e-08	-6.77818	Adipose_Visceral_Omentum	2.09094e-05	0.00691705	-4.25495	Prostate	2.59461e-13	4.7454e-10	-7.31392	NA	NA	NA	1	1	1	0	3	2.2693	-7.67629	-1.17948	10.745	-2.57294	15.4017	NA	NA	0.02325	1.6376e-14	0.238208	6.25368e-27	0.010084	1.59484e-53	NA	NA	0.450648	9.26268e-12	0.841294	7.21845e-24	0.34932	5.21766e-49	NA	NA
PGAP3	1.217e-11	1.5495e-08	-6.77818	Adipose_Visceral_Omentum	2.09094e-05	0.00691705	-4.25495	Skin_Not_Sun_Exposed_Suprapubic	1.44693e-13	2.56082e-10	7.39195	NA	NA	NA	1	1	1	0	3	2.2693	-7.67629	-1.17948	10.745	2.68617	-15.392	NA	NA	0.02325	1.6376e-14	0.238208	6.25368e-27	0.00722763	1.85296e-53	NA	NA	0.450648	9.26268e-12	0.841294	7.21845e-24	0.300467	8.85028e-50	NA	NA
PGAP3	1.217e-11	1.5495e-08	-6.77818	Adipose_Visceral_Omentum	2.09094e-05	0.00691705	-4.25495	Skin_Sun_Exposed_Lower_leg	2.59461e-13	3.47213e-10	7.31392	NA	NA	NA	1	1	1	0	3	2.2693	-7.67629	-1.17948	10.745	2.57294	-15.4017	NA	NA	0.02325	1.6376e-14	0.238208	6.25368e-27	0.010084	1.59484e-53	NA	NA	0.450648	9.26268e-12	0.841294	7.21845e-24	0.341183	1.07619e-49	NA	NA
PGAP3	1.217e-11	1.5495e-08	-6.77818	Adipose_Visceral_Omentum	2.09094e-05	0.00691705	-4.25495	Small_Intestine_Terminal_Ileum	1.44693e-13	2.80627e-10	7.39195	NA	NA	NA	1	1	1	0	3	2.2693	-7.67629	-1.17948	10.745	2.68617	-15.392	NA	NA	0.02325	1.6376e-14	0.238208	6.25368e-27	0.00722763	1.85296e-53	NA	NA	0.450648	9.26268e-12	0.841294	7.21845e-24	0.313291	1.88977e-49	NA	NA
PGAP3	1.217e-11	1.5495e-08	-6.77818	Adipose_Visceral_Omentum	2.09094e-05	0.00691705	-4.25495	Spleen	1.99187e-13	3.11989e-10	7.34934	NA	NA	NA	1	1	1	0	3	2.2693	-7.67629	-1.17948	10.745	2.64022	-15.4415	NA	NA	0.02325	1.6376e-14	0.238208	6.25368e-27	0.00828534	8.60333e-54	NA	NA	0.450648	9.26268e-12	0.841294	7.21845e-24	0.31524	1.24628e-49	NA	NA
PGAP3	1.217e-11	1.5495e-08	-6.77818	Adipose_Visceral_Omentum	2.09094e-05	0.00691705	-4.25495	Stomach	2.59461e-13	3.89524e-10	7.31392	NA	NA	NA	1	1	1	0	3	2.2693	-7.67629	-1.17948	10.745	2.57294	-15.4017	NA	NA	0.02325	1.6376e-14	0.238208	6.25368e-27	0.010084	1.59484e-53	NA	NA	0.450648	9.26268e-12	0.841294	7.21845e-24	0.353091	1.19893e-49	NA	NA
PGAP3	1.217e-11	1.5495e-08	-6.77818	Adipose_Visceral_Omentum	2.09094e-05	0.00691705	-4.25495	Testis	2.59461e-13	8.99466e-10	7.31392	NA	NA	NA	1	1	1	0	3	2.2693	-7.67629	-1.17948	10.745	2.57294	-15.4017	NA	NA	0.02325	1.6376e-14	0.238208	6.25368e-27	0.010084	1.59484e-53	NA	NA	0.450648	9.26268e-12	0.841294	7.21845e-24	0.385084	4.35063e-49	NA	NA
PGAP3	1.217e-11	1.5495e-08	-6.77818	Adipose_Visceral_Omentum	2.09094e-05	0.00691705	-4.25495	Thyroid	2.59461e-13	4.46326e-10	-7.31392	NA	NA	NA	1	1	1	0	3	2.2693	-7.67629	-1.17948	10.745	-2.57294	15.4017	NA	NA	0.02325	1.6376e-14	0.238208	6.25368e-27	0.010084	1.59484e-53	NA	NA	0.450648	9.26268e-12	0.841294	7.21845e-24	0.34751	1.1522e-49	NA	NA
PGAP3	1.217e-11	1.5495e-08	-6.77818	Adipose_Visceral_Omentum	2.09094e-05	0.00691705	-4.25495	Uterus	2.59461e-13	4.99411e-10	7.31392	NA	NA	NA	1	1	1	0	3	2.2693	-7.67629	-1.17948	10.745	2.57294	-15.4017	NA	NA	0.02325	1.6376e-14	0.238208	6.25368e-27	0.010084	1.59484e-53	NA	NA	0.450648	9.26268e-12	0.841294	7.21845e-24	0.33972	1.61743e-49	NA	NA
PGAP3	1.217e-11	1.5495e-08	-6.77818	Adipose_Visceral_Omentum	2.09094e-05	0.00691705	-4.25495	Vagina	1.44693e-13	2.44974e-10	7.39195	NA	NA	NA	1	1	1	0	3	2.2693	-7.67629	-1.17948	10.745	2.68617	-15.392	NA	NA	0.02325	1.6376e-14	0.238208	6.25368e-27	0.00722763	1.85296e-53	NA	NA	0.450648	9.26268e-12	0.841294	7.21845e-24	0.325134	1.76106e-49	NA	NA
PGAP3	1.217e-11	1.5495e-08	-6.77818	Adipose_Visceral_Omentum	2.09094e-05	0.00691705	-4.25495	Whole_Blood	2.59461e-13	4.32923e-10	-7.31392	NA	NA	NA	1	1	1	0	3	2.2693	-7.67629	-1.17948	10.745	-2.57294	15.4017	NA	NA	0.02325	1.6376e-14	0.238208	6.25368e-27	0.010084	1.59484e-53	NA	NA	0.450648	9.26268e-12	0.841294	7.21845e-24	0.384515	1.62585e-49	NA	NA
PGAP3	1.217e-11	1.5495e-08	-6.77818	Adipose_Visceral_Omentum	2.09094e-05	0.00691705	-4.25495	smultixcan	1.43422e-12	2.59242e-09	6.73494	NA	NA	NA	1	1	1	0	3	2.2693	-7.67629	-1.17948	10.745	2.33109	-14.3114	NA	NA	0.02325	1.6376e-14	0.238208	6.25368e-27	0.0150237	6.55975e-52	NA	NA	0.450648	9.26268e-12	0.841294	7.21845e-24	0.389557	3.10491e-48	NA	NA
PGAP3	1.217e-11	1.5495e-08	-6.77818	Adrenal_Gland	2.34295e-14	5.69258e-11	-7.63025	Adipose_Subcutaneous	2.59461e-13	3.0269e-10	7.31392	NA	NA	NA	1	1	1	0	3	2.2693	-7.67629	-2.84885	15.7423	2.57294	-15.4017	NA	NA	0.02325	1.6376e-14	0.00438778	7.76188e-56	0.010084	1.59484e-53	NA	NA	0.450648	9.26268e-12	0.302695	4.51431e-52	0.342613	9.10332e-50	NA	NA
PGAP3	1.217e-11	1.5495e-08	-6.77818	Adrenal_Gland	2.34295e-14	5.69258e-11	-7.63025	Adipose_Visceral_Omentum	1.44693e-13	2.27978e-10	7.39195	NA	NA	NA	1	1	1	0	3	2.2693	-7.67629	-2.84885	15.7423	2.68617	-15.392	NA	NA	0.02325	1.6376e-14	0.00438778	7.76188e-56	0.00722763	1.85296e-53	NA	NA	0.450648	9.26268e-12	0.302695	4.51431e-52	0.312459	1.02129e-49	NA	NA
PGAP3	1.217e-11	1.5495e-08	-6.77818	Adrenal_Gland	2.34295e-14	5.69258e-11	-7.63025	Adrenal_Gland	2.59461e-13	5.0645e-10	7.31392	NA	NA	NA	1	1	1	0	3	2.2693	-7.67629	-2.84885	15.7423	2.57294	-15.4017	NA	NA	0.02325	1.6376e-14	0.00438778	7.76188e-56	0.010084	1.59484e-53	NA	NA	0.450648	9.26268e-12	0.302695	4.51431e-52	0.364734	1.6158e-49	NA	NA
PGAP3	1.217e-11	1.5495e-08	-6.77818	Adrenal_Gland	2.34295e-14	5.69258e-11	-7.63025	Artery_Aorta	2.59461e-13	3.43425e-10	7.31392	NA	NA	NA	1	1	1	0	3	2.2693	-7.67629	-2.84885	15.7423	2.57294	-15.4017	NA	NA	0.02325	1.6376e-14	0.00438778	7.76188e-56	0.010084	1.59484e-53	NA	NA	0.450648	9.26268e-12	0.302695	4.51431e-52	0.352105	1.27503e-49	NA	NA
PGAP3	1.217e-11	1.5495e-08	-6.77818	Adrenal_Gland	2.34295e-14	5.69258e-11	-7.63025	Artery_Coronary	2.59461e-13	3.73081e-10	7.31392	NA	NA	NA	1	1	1	0	3	2.2693	-7.67629	-2.84885	15.7423	2.57294	-15.4017	NA	NA	0.02325	1.6376e-14	0.00438778	7.76188e-56	0.010084	1.59484e-53	NA	NA	0.450648	9.26268e-12	0.302695	4.51431e-52	0.348038	1.34027e-49	NA	NA
PGAP3	1.217e-11	1.5495e-08	-6.77818	Adrenal_Gland	2.34295e-14	5.69258e-11	-7.63025	Artery_Tibial	2.59461e-13	3.64555e-10	7.31392	NA	NA	NA	1	1	1	0	3	2.2693	-7.67629	-2.84885	15.7423	2.57294	-15.4017	NA	NA	0.02325	1.6376e-14	0.00438778	7.76188e-56	0.010084	1.59484e-53	NA	NA	0.450648	9.26268e-12	0.302695	4.51431e-52	0.359998	2.58547e-49	NA	NA
PGAP3	1.217e-11	1.5495e-08	-6.77818	Adrenal_Gland	2.34295e-14	5.69258e-11	-7.63025	Brain_Amygdala	2.59461e-13	5.15781e-10	-7.31392	NA	NA	NA	1	1	1	0	3	2.2693	-7.67629	-2.84885	15.7423	-2.57294	15.4017	NA	NA	0.02325	1.6376e-14	0.00438778	7.76188e-56	0.010084	1.59484e-53	NA	NA	0.450648	9.26268e-12	0.302695	4.51431e-52	0.374241	3.00276e-49	NA	NA
PGAP3	1.217e-11	1.5495e-08	-6.77818	Adrenal_Gland	2.34295e-14	5.69258e-11	-7.63025	Brain_Anterior_cingulate_cortex_BA24	8.27326e-12	1.61614e-08	6.83373	NA	NA	NA	1	1	1	0	3	2.2693	-7.67629	-2.84885	15.7423	2.155	-15.2244	NA	NA	0.02325	1.6376e-14	0.00438778	7.76188e-56	0.0311619	2.43528e-52	NA	NA	0.450648	9.26268e-12	0.302695	4.51431e-52	0.51774	5.50909e-48	NA	NA
PGAP3	1.217e-11	1.5495e-08	-6.77818	Adrenal_Gland	2.34295e-14	5.69258e-11	-7.63025	Brain_Caudate_basal_ganglia	2.59461e-13	6.19412e-10	7.31392	NA	NA	NA	1	1	1	0	3	2.2693	-7.67629	-2.84885	15.7423	2.57294	-15.4017	NA	NA	0.02325	1.6376e-14	0.00438778	7.76188e-56	0.010084	1.59484e-53	NA	NA	0.450648	9.26268e-12	0.302695	4.51431e-52	0.365237	4.00718e-49	NA	NA
PGAP3	1.217e-11	1.5495e-08	-6.77818	Adrenal_Gland	2.34295e-14	5.69258e-11	-7.63025	Brain_Cerebellar_Hemisphere	4.67118e-13	7.70822e-10	-7.23454	NA	NA	NA	1	1	1	0	3	2.2693	-7.67629	-2.84885	15.7423	-2.55001	15.0473	NA	NA	0.02325	1.6376e-14	0.00438778	7.76188e-56	0.0107718	3.59654e-51	NA	NA	0.450648	9.26268e-12	0.302695	4.51431e-52	0.341553	2.80629e-47	NA	NA
PGAP3	1.217e-11	1.5495e-08	-6.77818	Adrenal_Gland	2.34295e-14	5.69258e-11	-7.63025	Brain_Cerebellum	4.73025e-13	5.56368e-10	7.23283	NA	NA	NA	1	1	1	0	3	2.2693	-7.67629	-2.84885	15.7423	2.51792	-15.398	NA	NA	0.02325	1.6376e-14	0.00438778	7.76188e-56	0.0118049	1.68858e-53	NA	NA	0.450648	9.26268e-12	0.302695	4.51431e-52	0.366485	3.91407e-49	NA	NA
PGAP3	1.217e-11	1.5495e-08	-6.77818	Adrenal_Gland	2.34295e-14	5.69258e-11	-7.63025	Brain_Cortex	2.59461e-13	5.67334e-10	7.31392	NA	NA	NA	1	1	1	0	3	2.2693	-7.67629	-2.84885	15.7423	2.57294	-15.4017	NA	NA	0.02325	1.6376e-14	0.00438778	7.76188e-56	0.010084	1.59484e-53	NA	NA	0.450648	9.26268e-12	0.302695	4.51431e-52	0.352444	1.10032e-49	NA	NA
PGAP3	1.217e-11	1.5495e-08	-6.77818	Adrenal_Gland	2.34295e-14	5.69258e-11	-7.63025	Brain_Frontal_Cortex_BA9	2.59461e-13	5.13236e-10	7.31392	NA	NA	NA	1	1	1	0	3	2.2693	-7.67629	-2.84885	15.7423	2.57294	-15.4017	NA	NA	0.02325	1.6376e-14	0.00438778	7.76188e-56	0.010084	1.59484e-53	NA	NA	0.450648	9.26268e-12	0.302695	4.51431e-52	0.374454	2.10735e-49	NA	NA
PGAP3	1.217e-11	1.5495e-08	-6.77818	Adrenal_Gland	2.34295e-14	5.69258e-11	-7.63025	Brain_Hippocampus	4.86923e-08	3.51124e-05	5.45602	NA	NA	NA	1	1	1	0	3	2.2693	-7.67629	-2.84885	15.7423	1.77267	-15.4181	NA	NA	0.02325	1.6376e-14	0.00438778	7.76188e-56	0.076284	1.23733e-53	NA	NA	0.450648	9.26268e-12	0.302695	4.51431e-52	0.669132	2.6302e-49	NA	NA
PGAP3	1.217e-11	1.5495e-08	-6.77818	Adrenal_Gland	2.34295e-14	5.69258e-11	-7.63025	Brain_Hypothalamus	2.59461e-13	9.69262e-10	7.31392	NA	NA	NA	1	1	1	0	3	2.2693	-7.67629	-2.84885	15.7423	2.57294	-15.4017	NA	NA	0.02325	1.6376e-14	0.00438778	7.76188e-56	0.010084	1.59484e-53	NA	NA	0.450648	9.26268e-12	0.302695	4.51431e-52	0.380245	3.77529e-49	NA	NA
PGAP3	1.217e-11	1.5495e-08	-6.77818	Adrenal_Gland	2.34295e-14	5.69258e-11	-7.63025	Brain_Nucleus_accumbens_basal_ganglia	2.59461e-13	6.32074e-10	7.31392	NA	NA	NA	1	1	1	0	3	2.2693	-7.67629	-2.84885	15.7423	2.57294	-15.4017	NA	NA	0.02325	1.6376e-14	0.00438778	7.76188e-56	0.010084	1.59484e-53	NA	NA	0.450648	9.26268e-12	0.302695	4.51431e-52	0.365755	1.36321e-49	NA	NA
PGAP3	1.217e-11	1.5495e-08	-6.77818	Adrenal_Gland	2.34295e-14	5.69258e-11	-7.63025	Brain_Putamen_basal_ganglia	4.73025e-13	9.08465e-10	7.23283	NA	NA	NA	1	1	1	0	3	2.2693	-7.67629	-2.84885	15.7423	2.51792	-15.398	NA	NA	0.02325	1.6376e-14	0.00438778	7.76188e-56	0.0118049	1.68858e-53	NA	NA	0.450648	9.26268e-12	0.302695	4.51431e-52	0.394436	3.7554e-49	NA	NA
PGAP3	1.217e-11	1.5495e-08	-6.77818	Adrenal_Gland	2.34295e-14	5.69258e-11	-7.63025	Brain_Spinal_cord_cervical_c-1	2.59461e-13	5.52342e-10	7.31392	NA	NA	NA	1	1	1	0	3	2.2693	-7.67629	-2.84885	15.7423	2.57294	-15.4017	NA	NA	0.02325	1.6376e-14	0.00438778	7.76188e-56	0.010084	1.59484e-53	NA	NA	0.450648	9.26268e-12	0.302695	4.51431e-52	0.380639	3.57052e-49	NA	NA
PGAP3	1.217e-11	1.5495e-08	-6.77818	Adrenal_Gland	2.34295e-14	5.69258e-11	-7.63025	Brain_Substantia_nigra	2.59461e-13	4.06694e-10	-7.31392	NA	NA	NA	1	1	1	0	3	2.2693	-7.67629	-2.84885	15.7423	-2.57294	15.4017	NA	NA	0.02325	1.6376e-14	0.00438778	7.76188e-56	0.010084	1.59484e-53	NA	NA	0.450648	9.26268e-12	0.302695	4.51431e-52	0.393987	1.44883e-49	NA	NA
PGAP3	1.217e-11	1.5495e-08	-6.77818	Adrenal_Gland	2.34295e-14	5.69258e-11	-7.63025	Breast_Mammary_Tissue	1.44693e-13	2.20762e-10	7.39195	NA	NA	NA	1	1	1	0	3	2.2693	-7.67629	-2.84885	15.7423	2.68617	-15.392	NA	NA	0.02325	1.6376e-14	0.00438778	7.76188e-56	0.00722763	1.85296e-53	NA	NA	0.450648	9.26268e-12	0.302695	4.51431e-52	0.311235	1.63283e-49	NA	NA
PGAP3	1.217e-11	1.5495e-08	-6.77818	Adrenal_Gland	2.34295e-14	5.69258e-11	-7.63025	Cells_Cultured_fibroblasts	1.44693e-13	2.24676e-10	7.39195	NA	NA	NA	1	1	1	0	3	2.2693	-7.67629	-2.84885	15.7423	2.68617	-15.392	NA	NA	0.02325	1.6376e-14	0.00438778	7.76188e-56	0.00722763	1.85296e-53	NA	NA	0.450648	9.26268e-12	0.302695	4.51431e-52	0.305437	7.77212e-50	NA	NA
PGAP3	1.217e-11	1.5495e-08	-6.77818	Adrenal_Gland	2.34295e-14	5.69258e-11	-7.63025	Cells_EBV-transformed_lymphocytes	4.67118e-13	6.81255e-10	-7.23454	NA	NA	NA	1	1	1	0	3	2.2693	-7.67629	-2.84885	15.7423	-2.55001	15.0473	NA	NA	0.02325	1.6376e-14	0.00438778	7.76188e-56	0.0107718	3.59654e-51	NA	NA	0.450648	9.26268e-12	0.302695	4.51431e-52	0.356956	1.74426e-47	NA	NA
PGAP3	1.217e-11	1.5495e-08	-6.77818	Adrenal_Gland	2.34295e-14	5.69258e-11	-7.63025	Colon_Sigmoid	2.59461e-13	4.75471e-10	-7.31392	NA	NA	NA	1	1	1	0	3	2.2693	-7.67629	-2.84885	15.7423	-2.57294	15.4017	NA	NA	0.02325	1.6376e-14	0.00438778	7.76188e-56	0.010084	1.59484e-53	NA	NA	0.450648	9.26268e-12	0.302695	4.51431e-52	0.357078	1.10484e-49	NA	NA
PGAP3	1.217e-11	1.5495e-08	-6.77818	Adrenal_Gland	2.34295e-14	5.69258e-11	-7.63025	Colon_Transverse	1.99187e-13	4.10298e-10	7.34934	NA	NA	NA	1	1	1	0	3	2.2693	-7.67629	-2.84885	15.7423	2.64022	-15.4415	NA	NA	0.02325	1.6376e-14	0.00438778	7.76188e-56	0.00828534	8.60333e-54	NA	NA	0.450648	9.26268e-12	0.302695	4.51431e-52	0.333276	9.31225e-50	NA	NA
PGAP3	1.217e-11	1.5495e-08	-6.77818	Adrenal_Gland	2.34295e-14	5.69258e-11	-7.63025	Esophagus_Gastroesophageal_Junction	2.59461e-13	3.06783e-10	7.31392	NA	NA	NA	1	1	1	0	3	2.2693	-7.67629	-2.84885	15.7423	2.57294	-15.4017	NA	NA	0.02325	1.6376e-14	0.00438778	7.76188e-56	0.010084	1.59484e-53	NA	NA	0.450648	9.26268e-12	0.302695	4.51431e-52	0.353346	8.59111e-50	NA	NA
PGAP3	1.217e-11	1.5495e-08	-6.77818	Adrenal_Gland	2.34295e-14	5.69258e-11	-7.63025	Esophagus_Mucosa	2.59461e-13	4.15245e-10	7.31392	NA	NA	NA	1	1	1	0	3	2.2693	-7.67629	-2.84885	15.7423	2.57294	-15.4017	NA	NA	0.02325	1.6376e-14	0.00438778	7.76188e-56	0.010084	1.59484e-53	NA	NA	0.450648	9.26268e-12	0.302695	4.51431e-52	0.350415	1.55619e-49	NA	NA
PGAP3	1.217e-11	1.5495e-08	-6.77818	Adrenal_Gland	2.34295e-14	5.69258e-11	-7.63025	Esophagus_Muscularis	2.59461e-13	3.76046e-10	7.31392	NA	NA	NA	1	1	1	0	3	2.2693	-7.67629	-2.84885	15.7423	2.57294	-15.4017	NA	NA	0.02325	1.6376e-14	0.00438778	7.76188e-56	0.010084	1.59484e-53	NA	NA	0.450648	9.26268e-12	0.302695	4.51431e-52	0.353485	1.79704e-49	NA	NA
PGAP3	1.217e-11	1.5495e-08	-6.77818	Adrenal_Gland	2.34295e-14	5.69258e-11	-7.63025	Heart_Atrial_Appendage	4.73025e-13	7.60206e-10	7.23283	NA	NA	NA	1	1	1	0	3	2.2693	-7.67629	-2.84885	15.7423	2.51792	-15.398	NA	NA	0.02325	1.6376e-14	0.00438778	7.76188e-56	0.0118049	1.68858e-53	NA	NA	0.450648	9.26268e-12	0.302695	4.51431e-52	0.362752	9.67692e-50	NA	NA
PGAP3	1.217e-11	1.5495e-08	-6.77818	Adrenal_Gland	2.34295e-14	5.69258e-11	-7.63025	Heart_Left_Ventricle	1.44693e-13	2.64077e-10	7.39195	NA	NA	NA	1	1	1	0	3	2.2693	-7.67629	-2.84885	15.7423	2.68617	-15.392	NA	NA	0.02325	1.6376e-14	0.00438778	7.76188e-56	0.00722763	1.85296e-53	NA	NA	0.450648	9.26268e-12	0.302695	4.51431e-52	0.324192	8.52882e-50	NA	NA
PGAP3	1.217e-11	1.5495e-08	-6.77818	Adrenal_Gland	2.34295e-14	5.69258e-11	-7.63025	Kidney_Cortex	1.44693e-13	1.81869e-10	7.39195	NA	NA	NA	1	1	1	0	3	2.2693	-7.67629	-2.84885	15.7423	2.68617	-15.392	NA	NA	0.02325	1.6376e-14	0.00438778	7.76188e-56	0.00722763	1.85296e-53	NA	NA	0.450648	9.26268e-12	0.302695	4.51431e-52	0.317164	1.14414e-49	NA	NA
PGAP3	1.217e-11	1.5495e-08	-6.77818	Adrenal_Gland	2.34295e-14	5.69258e-11	-7.63025	Liver	2.59461e-13	5.10672e-10	7.31392	NA	NA	NA	1	1	1	0	3	2.2693	-7.67629	-2.84885	15.7423	2.57294	-15.4017	NA	NA	0.02325	1.6376e-14	0.00438778	7.76188e-56	0.010084	1.59484e-53	NA	NA	0.450648	9.26268e-12	0.302695	4.51431e-52	0.35776	1.65042e-49	NA	NA
PGAP3	1.217e-11	1.5495e-08	-6.77818	Adrenal_Gland	2.34295e-14	5.69258e-11	-7.63025	Lung	2.59461e-13	3.63397e-10	7.31392	NA	NA	NA	1	1	1	0	3	2.2693	-7.67629	-2.84885	15.7423	2.57294	-15.4017	NA	NA	0.02325	1.6376e-14	0.00438778	7.76188e-56	0.010084	1.59484e-53	NA	NA	0.450648	9.26268e-12	0.302695	4.51431e-52	0.342758	1.12474e-49	NA	NA
PGAP3	1.217e-11	1.5495e-08	-6.77818	Adrenal_Gland	2.34295e-14	5.69258e-11	-7.63025	Minor_Salivary_Gland	2.09094e-05	0.00571236	4.25495	NA	NA	NA	1	1	1	0	3	2.2693	-7.67629	-2.84885	15.7423	1.17948	-10.745	NA	NA	0.02325	1.6376e-14	0.00438778	7.76188e-56	0.238208	6.25368e-27	NA	NA	0.450648	9.26268e-12	0.302695	4.51431e-52	0.803973	1.52892e-23	NA	NA
PGAP3	1.217e-11	1.5495e-08	-6.77818	Adrenal_Gland	2.34295e-14	5.69258e-11	-7.63025	Muscle_Skeletal	4.67118e-13	7.52371e-10	-7.23454	NA	NA	NA	1	1	1	0	3	2.2693	-7.67629	-2.84885	15.7423	-2.55001	15.0473	NA	NA	0.02325	1.6376e-14	0.00438778	7.76188e-56	0.0107718	3.59654e-51	NA	NA	0.450648	9.26268e-12	0.302695	4.51431e-52	0.360679	2.27967e-47	NA	NA
PGAP3	1.217e-11	1.5495e-08	-6.77818	Adrenal_Gland	2.34295e-14	5.69258e-11	-7.63025	Nerve_Tibial	1.44693e-13	2.08804e-10	7.39195	NA	NA	NA	1	1	1	0	3	2.2693	-7.67629	-2.84885	15.7423	2.68617	-15.392	NA	NA	0.02325	1.6376e-14	0.00438778	7.76188e-56	0.00722763	1.85296e-53	NA	NA	0.450648	9.26268e-12	0.302695	4.51431e-52	0.312057	1.12175e-49	NA	NA
PGAP3	1.217e-11	1.5495e-08	-6.77818	Adrenal_Gland	2.34295e-14	5.69258e-11	-7.63025	Ovary	1.44693e-13	2.73623e-10	7.39195	NA	NA	NA	1	1	1	0	3	2.2693	-7.67629	-2.84885	15.7423	2.68617	-15.392	NA	NA	0.02325	1.6376e-14	0.00438778	7.76188e-56	0.00722763	1.85296e-53	NA	NA	0.450648	9.26268e-12	0.302695	4.51431e-52	0.298305	1.96433e-49	NA	NA
PGAP3	1.217e-11	1.5495e-08	-6.77818	Adrenal_Gland	2.34295e-14	5.69258e-11	-7.63025	Pancreas	2.59461e-13	5.9248e-10	7.31392	NA	NA	NA	1	1	1	0	3	2.2693	-7.67629	-2.84885	15.7423	2.57294	-15.4017	NA	NA	0.02325	1.6376e-14	0.00438778	7.76188e-56	0.010084	1.59484e-53	NA	NA	0.450648	9.26268e-12	0.302695	4.51431e-52	0.35747	1.27698e-49	NA	NA
PGAP3	1.217e-11	1.5495e-08	-6.77818	Adrenal_Gland	2.34295e-14	5.69258e-11	-7.63025	Pituitary	1.44693e-13	3.8346e-10	7.39195	NA	NA	NA	1	1	1	0	3	2.2693	-7.67629	-2.84885	15.7423	2.68617	-15.392	NA	NA	0.02325	1.6376e-14	0.00438778	7.76188e-56	0.00722763	1.85296e-53	NA	NA	0.450648	9.26268e-12	0.302695	4.51431e-52	0.320661	1.5507e-49	NA	NA
PGAP3	1.217e-11	1.5495e-08	-6.77818	Adrenal_Gland	2.34295e-14	5.69258e-11	-7.63025	Prostate	2.59461e-13	4.7454e-10	-7.31392	NA	NA	NA	1	1	1	0	3	2.2693	-7.67629	-2.84885	15.7423	-2.57294	15.4017	NA	NA	0.02325	1.6376e-14	0.00438778	7.76188e-56	0.010084	1.59484e-53	NA	NA	0.450648	9.26268e-12	0.302695	4.51431e-52	0.34932	5.21766e-49	NA	NA
PGAP3	1.217e-11	1.5495e-08	-6.77818	Adrenal_Gland	2.34295e-14	5.69258e-11	-7.63025	Skin_Not_Sun_Exposed_Suprapubic	1.44693e-13	2.56082e-10	7.39195	NA	NA	NA	1	1	1	0	3	2.2693	-7.67629	-2.84885	15.7423	2.68617	-15.392	NA	NA	0.02325	1.6376e-14	0.00438778	7.76188e-56	0.00722763	1.85296e-53	NA	NA	0.450648	9.26268e-12	0.302695	4.51431e-52	0.300467	8.85028e-50	NA	NA
PGAP3	1.217e-11	1.5495e-08	-6.77818	Adrenal_Gland	2.34295e-14	5.69258e-11	-7.63025	Skin_Sun_Exposed_Lower_leg	2.59461e-13	3.47213e-10	7.31392	NA	NA	NA	1	1	1	0	3	2.2693	-7.67629	-2.84885	15.7423	2.57294	-15.4017	NA	NA	0.02325	1.6376e-14	0.00438778	7.76188e-56	0.010084	1.59484e-53	NA	NA	0.450648	9.26268e-12	0.302695	4.51431e-52	0.341183	1.07619e-49	NA	NA
PGAP3	1.217e-11	1.5495e-08	-6.77818	Adrenal_Gland	2.34295e-14	5.69258e-11	-7.63025	Small_Intestine_Terminal_Ileum	1.44693e-13	2.80627e-10	7.39195	NA	NA	NA	1	1	1	0	3	2.2693	-7.67629	-2.84885	15.7423	2.68617	-15.392	NA	NA	0.02325	1.6376e-14	0.00438778	7.76188e-56	0.00722763	1.85296e-53	NA	NA	0.450648	9.26268e-12	0.302695	4.51431e-52	0.313291	1.88977e-49	NA	NA
PGAP3	1.217e-11	1.5495e-08	-6.77818	Adrenal_Gland	2.34295e-14	5.69258e-11	-7.63025	Spleen	1.99187e-13	3.11989e-10	7.34934	NA	NA	NA	1	1	1	0	3	2.2693	-7.67629	-2.84885	15.7423	2.64022	-15.4415	NA	NA	0.02325	1.6376e-14	0.00438778	7.76188e-56	0.00828534	8.60333e-54	NA	NA	0.450648	9.26268e-12	0.302695	4.51431e-52	0.31524	1.24628e-49	NA	NA
PGAP3	1.217e-11	1.5495e-08	-6.77818	Adrenal_Gland	2.34295e-14	5.69258e-11	-7.63025	Stomach	2.59461e-13	3.89524e-10	7.31392	NA	NA	NA	1	1	1	0	3	2.2693	-7.67629	-2.84885	15.7423	2.57294	-15.4017	NA	NA	0.02325	1.6376e-14	0.00438778	7.76188e-56	0.010084	1.59484e-53	NA	NA	0.450648	9.26268e-12	0.302695	4.51431e-52	0.353091	1.19893e-49	NA	NA
PGAP3	1.217e-11	1.5495e-08	-6.77818	Adrenal_Gland	2.34295e-14	5.69258e-11	-7.63025	Testis	2.59461e-13	8.99466e-10	7.31392	NA	NA	NA	1	1	1	0	3	2.2693	-7.67629	-2.84885	15.7423	2.57294	-15.4017	NA	NA	0.02325	1.6376e-14	0.00438778	7.76188e-56	0.010084	1.59484e-53	NA	NA	0.450648	9.26268e-12	0.302695	4.51431e-52	0.385084	4.35063e-49	NA	NA
PGAP3	1.217e-11	1.5495e-08	-6.77818	Adrenal_Gland	2.34295e-14	5.69258e-11	-7.63025	Thyroid	2.59461e-13	4.46326e-10	-7.31392	NA	NA	NA	1	1	1	0	3	2.2693	-7.67629	-2.84885	15.7423	-2.57294	15.4017	NA	NA	0.02325	1.6376e-14	0.00438778	7.76188e-56	0.010084	1.59484e-53	NA	NA	0.450648	9.26268e-12	0.302695	4.51431e-52	0.34751	1.1522e-49	NA	NA
PGAP3	1.217e-11	1.5495e-08	-6.77818	Adrenal_Gland	2.34295e-14	5.69258e-11	-7.63025	Uterus	2.59461e-13	4.99411e-10	7.31392	NA	NA	NA	1	1	1	0	3	2.2693	-7.67629	-2.84885	15.7423	2.57294	-15.4017	NA	NA	0.02325	1.6376e-14	0.00438778	7.76188e-56	0.010084	1.59484e-53	NA	NA	0.450648	9.26268e-12	0.302695	4.51431e-52	0.33972	1.61743e-49	NA	NA
PGAP3	1.217e-11	1.5495e-08	-6.77818	Adrenal_Gland	2.34295e-14	5.69258e-11	-7.63025	Vagina	1.44693e-13	2.44974e-10	7.39195	NA	NA	NA	1	1	1	0	3	2.2693	-7.67629	-2.84885	15.7423	2.68617	-15.392	NA	NA	0.02325	1.6376e-14	0.00438778	7.76188e-56	0.00722763	1.85296e-53	NA	NA	0.450648	9.26268e-12	0.302695	4.51431e-52	0.325134	1.76106e-49	NA	NA
PGAP3	1.217e-11	1.5495e-08	-6.77818	Adrenal_Gland	2.34295e-14	5.69258e-11	-7.63025	Whole_Blood	2.59461e-13	4.32923e-10	-7.31392	NA	NA	NA	1	1	1	0	3	2.2693	-7.67629	-2.84885	15.7423	-2.57294	15.4017	NA	NA	0.02325	1.6376e-14	0.00438778	7.76188e-56	0.010084	1.59484e-53	NA	NA	0.450648	9.26268e-12	0.302695	4.51431e-52	0.384515	1.62585e-49	NA	NA
PGAP3	1.217e-11	1.5495e-08	-6.77818	Adrenal_Gland	2.34295e-14	5.69258e-11	-7.63025	smultixcan	1.43422e-12	2.59242e-09	6.73494	NA	NA	NA	1	1	1	0	3	2.2693	-7.67629	-2.84885	15.7423	2.33109	-14.3114	NA	NA	0.02325	1.6376e-14	0.00438778	7.76188e-56	0.0150237	6.55975e-52	NA	NA	0.450648	9.26268e-12	0.302695	4.51431e-52	0.389557	3.10491e-48	NA	NA
PGAP3	1.217e-11	1.5495e-08	-6.77818	Artery_Coronary	3.56045e-11	8.13279e-08	-6.6213	Adipose_Subcutaneous	2.59461e-13	3.0269e-10	7.31392	NA	NA	NA	1	1	1	0	3	2.2693	-7.67629	-2.7909	12.7001	2.57294	-15.4017	NA	NA	0.02325	1.6376e-14	0.0052561	5.90475e-37	0.010084	1.59484e-53	NA	NA	0.450648	9.26268e-12	0.3263	2.33592e-33	0.342613	9.10332e-50	NA	NA
PGAP3	1.217e-11	1.5495e-08	-6.77818	Artery_Coronary	3.56045e-11	8.13279e-08	-6.6213	Adipose_Visceral_Omentum	1.44693e-13	2.27978e-10	7.39195	NA	NA	NA	1	1	1	0	3	2.2693	-7.67629	-2.7909	12.7001	2.68617	-15.392	NA	NA	0.02325	1.6376e-14	0.0052561	5.90475e-37	0.00722763	1.85296e-53	NA	NA	0.450648	9.26268e-12	0.3263	2.33592e-33	0.312459	1.02129e-49	NA	NA
PGAP3	1.217e-11	1.5495e-08	-6.77818	Artery_Coronary	3.56045e-11	8.13279e-08	-6.6213	Adrenal_Gland	2.59461e-13	5.0645e-10	7.31392	NA	NA	NA	1	1	1	0	3	2.2693	-7.67629	-2.7909	12.7001	2.57294	-15.4017	NA	NA	0.02325	1.6376e-14	0.0052561	5.90475e-37	0.010084	1.59484e-53	NA	NA	0.450648	9.26268e-12	0.3263	2.33592e-33	0.364734	1.6158e-49	NA	NA
PGAP3	1.217e-11	1.5495e-08	-6.77818	Artery_Coronary	3.56045e-11	8.13279e-08	-6.6213	Artery_Aorta	2.59461e-13	3.43425e-10	7.31392	NA	NA	NA	1	1	1	0	3	2.2693	-7.67629	-2.7909	12.7001	2.57294	-15.4017	NA	NA	0.02325	1.6376e-14	0.0052561	5.90475e-37	0.010084	1.59484e-53	NA	NA	0.450648	9.26268e-12	0.3263	2.33592e-33	0.352105	1.27503e-49	NA	NA
PGAP3	1.217e-11	1.5495e-08	-6.77818	Artery_Coronary	3.56045e-11	8.13279e-08	-6.6213	Artery_Coronary	2.59461e-13	3.73081e-10	7.31392	NA	NA	NA	1	1	1	0	3	2.2693	-7.67629	-2.7909	12.7001	2.57294	-15.4017	NA	NA	0.02325	1.6376e-14	0.0052561	5.90475e-37	0.010084	1.59484e-53	NA	NA	0.450648	9.26268e-12	0.3263	2.33592e-33	0.348038	1.34027e-49	NA	NA
PGAP3	1.217e-11	1.5495e-08	-6.77818	Artery_Coronary	3.56045e-11	8.13279e-08	-6.6213	Artery_Tibial	2.59461e-13	3.64555e-10	7.31392	NA	NA	NA	1	1	1	0	3	2.2693	-7.67629	-2.7909	12.7001	2.57294	-15.4017	NA	NA	0.02325	1.6376e-14	0.0052561	5.90475e-37	0.010084	1.59484e-53	NA	NA	0.450648	9.26268e-12	0.3263	2.33592e-33	0.359998	2.58547e-49	NA	NA
PGAP3	1.217e-11	1.5495e-08	-6.77818	Artery_Coronary	3.56045e-11	8.13279e-08	-6.6213	Brain_Amygdala	2.59461e-13	5.15781e-10	-7.31392	NA	NA	NA	1	1	1	0	3	2.2693	-7.67629	-2.7909	12.7001	-2.57294	15.4017	NA	NA	0.02325	1.6376e-14	0.0052561	5.90475e-37	0.010084	1.59484e-53	NA	NA	0.450648	9.26268e-12	0.3263	2.33592e-33	0.374241	3.00276e-49	NA	NA
PGAP3	1.217e-11	1.5495e-08	-6.77818	Artery_Coronary	3.56045e-11	8.13279e-08	-6.6213	Brain_Anterior_cingulate_cortex_BA24	8.27326e-12	1.61614e-08	6.83373	NA	NA	NA	1	1	1	0	3	2.2693	-7.67629	-2.7909	12.7001	2.155	-15.2244	NA	NA	0.02325	1.6376e-14	0.0052561	5.90475e-37	0.0311619	2.43528e-52	NA	NA	0.450648	9.26268e-12	0.3263	2.33592e-33	0.51774	5.50909e-48	NA	NA
PGAP3	1.217e-11	1.5495e-08	-6.77818	Artery_Coronary	3.56045e-11	8.13279e-08	-6.6213	Brain_Caudate_basal_ganglia	2.59461e-13	6.19412e-10	7.31392	NA	NA	NA	1	1	1	0	3	2.2693	-7.67629	-2.7909	12.7001	2.57294	-15.4017	NA	NA	0.02325	1.6376e-14	0.0052561	5.90475e-37	0.010084	1.59484e-53	NA	NA	0.450648	9.26268e-12	0.3263	2.33592e-33	0.365237	4.00718e-49	NA	NA
PGAP3	1.217e-11	1.5495e-08	-6.77818	Artery_Coronary	3.56045e-11	8.13279e-08	-6.6213	Brain_Cerebellar_Hemisphere	4.67118e-13	7.70822e-10	-7.23454	NA	NA	NA	1	1	1	0	3	2.2693	-7.67629	-2.7909	12.7001	-2.55001	15.0473	NA	NA	0.02325	1.6376e-14	0.0052561	5.90475e-37	0.0107718	3.59654e-51	NA	NA	0.450648	9.26268e-12	0.3263	2.33592e-33	0.341553	2.80629e-47	NA	NA
PGAP3	1.217e-11	1.5495e-08	-6.77818	Artery_Coronary	3.56045e-11	8.13279e-08	-6.6213	Brain_Cerebellum	4.73025e-13	5.56368e-10	7.23283	NA	NA	NA	1	1	1	0	3	2.2693	-7.67629	-2.7909	12.7001	2.51792	-15.398	NA	NA	0.02325	1.6376e-14	0.0052561	5.90475e-37	0.0118049	1.68858e-53	NA	NA	0.450648	9.26268e-12	0.3263	2.33592e-33	0.366485	3.91407e-49	NA	NA
PGAP3	1.217e-11	1.5495e-08	-6.77818	Artery_Coronary	3.56045e-11	8.13279e-08	-6.6213	Brain_Cortex	2.59461e-13	5.67334e-10	7.31392	NA	NA	NA	1	1	1	0	3	2.2693	-7.67629	-2.7909	12.7001	2.57294	-15.4017	NA	NA	0.02325	1.6376e-14	0.0052561	5.90475e-37	0.010084	1.59484e-53	NA	NA	0.450648	9.26268e-12	0.3263	2.33592e-33	0.352444	1.10032e-49	NA	NA
PGAP3	1.217e-11	1.5495e-08	-6.77818	Artery_Coronary	3.56045e-11	8.13279e-08	-6.6213	Brain_Frontal_Cortex_BA9	2.59461e-13	5.13236e-10	7.31392	NA	NA	NA	1	1	1	0	3	2.2693	-7.67629	-2.7909	12.7001	2.57294	-15.4017	NA	NA	0.02325	1.6376e-14	0.0052561	5.90475e-37	0.010084	1.59484e-53	NA	NA	0.450648	9.26268e-12	0.3263	2.33592e-33	0.374454	2.10735e-49	NA	NA
PGAP3	1.217e-11	1.5495e-08	-6.77818	Artery_Coronary	3.56045e-11	8.13279e-08	-6.6213	Brain_Hippocampus	4.86923e-08	3.51124e-05	5.45602	NA	NA	NA	1	1	1	0	3	2.2693	-7.67629	-2.7909	12.7001	1.77267	-15.4181	NA	NA	0.02325	1.6376e-14	0.0052561	5.90475e-37	0.076284	1.23733e-53	NA	NA	0.450648	9.26268e-12	0.3263	2.33592e-33	0.669132	2.6302e-49	NA	NA
PGAP3	1.217e-11	1.5495e-08	-6.77818	Artery_Coronary	3.56045e-11	8.13279e-08	-6.6213	Brain_Hypothalamus	2.59461e-13	9.69262e-10	7.31392	NA	NA	NA	1	1	1	0	3	2.2693	-7.67629	-2.7909	12.7001	2.57294	-15.4017	NA	NA	0.02325	1.6376e-14	0.0052561	5.90475e-37	0.010084	1.59484e-53	NA	NA	0.450648	9.26268e-12	0.3263	2.33592e-33	0.380245	3.77529e-49	NA	NA
PGAP3	1.217e-11	1.5495e-08	-6.77818	Artery_Coronary	3.56045e-11	8.13279e-08	-6.6213	Brain_Nucleus_accumbens_basal_ganglia	2.59461e-13	6.32074e-10	7.31392	NA	NA	NA	1	1	1	0	3	2.2693	-7.67629	-2.7909	12.7001	2.57294	-15.4017	NA	NA	0.02325	1.6376e-14	0.0052561	5.90475e-37	0.010084	1.59484e-53	NA	NA	0.450648	9.26268e-12	0.3263	2.33592e-33	0.365755	1.36321e-49	NA	NA
PGAP3	1.217e-11	1.5495e-08	-6.77818	Artery_Coronary	3.56045e-11	8.13279e-08	-6.6213	Brain_Putamen_basal_ganglia	4.73025e-13	9.08465e-10	7.23283	NA	NA	NA	1	1	1	0	3	2.2693	-7.67629	-2.7909	12.7001	2.51792	-15.398	NA	NA	0.02325	1.6376e-14	0.0052561	5.90475e-37	0.0118049	1.68858e-53	NA	NA	0.450648	9.26268e-12	0.3263	2.33592e-33	0.394436	3.7554e-49	NA	NA
PGAP3	1.217e-11	1.5495e-08	-6.77818	Artery_Coronary	3.56045e-11	8.13279e-08	-6.6213	Brain_Spinal_cord_cervical_c-1	2.59461e-13	5.52342e-10	7.31392	NA	NA	NA	1	1	1	0	3	2.2693	-7.67629	-2.7909	12.7001	2.57294	-15.4017	NA	NA	0.02325	1.6376e-14	0.0052561	5.90475e-37	0.010084	1.59484e-53	NA	NA	0.450648	9.26268e-12	0.3263	2.33592e-33	0.380639	3.57052e-49	NA	NA
PGAP3	1.217e-11	1.5495e-08	-6.77818	Artery_Coronary	3.56045e-11	8.13279e-08	-6.6213	Brain_Substantia_nigra	2.59461e-13	4.06694e-10	-7.31392	NA	NA	NA	1	1	1	0	3	2.2693	-7.67629	-2.7909	12.7001	-2.57294	15.4017	NA	NA	0.02325	1.6376e-14	0.0052561	5.90475e-37	0.010084	1.59484e-53	NA	NA	0.450648	9.26268e-12	0.3263	2.33592e-33	0.393987	1.44883e-49	NA	NA
PGAP3	1.217e-11	1.5495e-08	-6.77818	Artery_Coronary	3.56045e-11	8.13279e-08	-6.6213	Breast_Mammary_Tissue	1.44693e-13	2.20762e-10	7.39195	NA	NA	NA	1	1	1	0	3	2.2693	-7.67629	-2.7909	12.7001	2.68617	-15.392	NA	NA	0.02325	1.6376e-14	0.0052561	5.90475e-37	0.00722763	1.85296e-53	NA	NA	0.450648	9.26268e-12	0.3263	2.33592e-33	0.311235	1.63283e-49	NA	NA
PGAP3	1.217e-11	1.5495e-08	-6.77818	Artery_Coronary	3.56045e-11	8.13279e-08	-6.6213	Cells_Cultured_fibroblasts	1.44693e-13	2.24676e-10	7.39195	NA	NA	NA	1	1	1	0	3	2.2693	-7.67629	-2.7909	12.7001	2.68617	-15.392	NA	NA	0.02325	1.6376e-14	0.0052561	5.90475e-37	0.00722763	1.85296e-53	NA	NA	0.450648	9.26268e-12	0.3263	2.33592e-33	0.305437	7.77212e-50	NA	NA
PGAP3	1.217e-11	1.5495e-08	-6.77818	Artery_Coronary	3.56045e-11	8.13279e-08	-6.6213	Cells_EBV-transformed_lymphocytes	4.67118e-13	6.81255e-10	-7.23454	NA	NA	NA	1	1	1	0	3	2.2693	-7.67629	-2.7909	12.7001	-2.55001	15.0473	NA	NA	0.02325	1.6376e-14	0.0052561	5.90475e-37	0.0107718	3.59654e-51	NA	NA	0.450648	9.26268e-12	0.3263	2.33592e-33	0.356956	1.74426e-47	NA	NA
PGAP3	1.217e-11	1.5495e-08	-6.77818	Artery_Coronary	3.56045e-11	8.13279e-08	-6.6213	Colon_Sigmoid	2.59461e-13	4.75471e-10	-7.31392	NA	NA	NA	1	1	1	0	3	2.2693	-7.67629	-2.7909	12.7001	-2.57294	15.4017	NA	NA	0.02325	1.6376e-14	0.0052561	5.90475e-37	0.010084	1.59484e-53	NA	NA	0.450648	9.26268e-12	0.3263	2.33592e-33	0.357078	1.10484e-49	NA	NA
PGAP3	1.217e-11	1.5495e-08	-6.77818	Artery_Coronary	3.56045e-11	8.13279e-08	-6.6213	Colon_Transverse	1.99187e-13	4.10298e-10	7.34934	NA	NA	NA	1	1	1	0	3	2.2693	-7.67629	-2.7909	12.7001	2.64022	-15.4415	NA	NA	0.02325	1.6376e-14	0.0052561	5.90475e-37	0.00828534	8.60333e-54	NA	NA	0.450648	9.26268e-12	0.3263	2.33592e-33	0.333276	9.31225e-50	NA	NA
PGAP3	1.217e-11	1.5495e-08	-6.77818	Artery_Coronary	3.56045e-11	8.13279e-08	-6.6213	Esophagus_Gastroesophageal_Junction	2.59461e-13	3.06783e-10	7.31392	NA	NA	NA	1	1	1	0	3	2.2693	-7.67629	-2.7909	12.7001	2.57294	-15.4017	NA	NA	0.02325	1.6376e-14	0.0052561	5.90475e-37	0.010084	1.59484e-53	NA	NA	0.450648	9.26268e-12	0.3263	2.33592e-33	0.353346	8.59111e-50	NA	NA
PGAP3	1.217e-11	1.5495e-08	-6.77818	Artery_Coronary	3.56045e-11	8.13279e-08	-6.6213	Esophagus_Mucosa	2.59461e-13	4.15245e-10	7.31392	NA	NA	NA	1	1	1	0	3	2.2693	-7.67629	-2.7909	12.7001	2.57294	-15.4017	NA	NA	0.02325	1.6376e-14	0.0052561	5.90475e-37	0.010084	1.59484e-53	NA	NA	0.450648	9.26268e-12	0.3263	2.33592e-33	0.350415	1.55619e-49	NA	NA
PGAP3	1.217e-11	1.5495e-08	-6.77818	Artery_Coronary	3.56045e-11	8.13279e-08	-6.6213	Esophagus_Muscularis	2.59461e-13	3.76046e-10	7.31392	NA	NA	NA	1	1	1	0	3	2.2693	-7.67629	-2.7909	12.7001	2.57294	-15.4017	NA	NA	0.02325	1.6376e-14	0.0052561	5.90475e-37	0.010084	1.59484e-53	NA	NA	0.450648	9.26268e-12	0.3263	2.33592e-33	0.353485	1.79704e-49	NA	NA
PGAP3	1.217e-11	1.5495e-08	-6.77818	Artery_Coronary	3.56045e-11	8.13279e-08	-6.6213	Heart_Atrial_Appendage	4.73025e-13	7.60206e-10	7.23283	NA	NA	NA	1	1	1	0	3	2.2693	-7.67629	-2.7909	12.7001	2.51792	-15.398	NA	NA	0.02325	1.6376e-14	0.0052561	5.90475e-37	0.0118049	1.68858e-53	NA	NA	0.450648	9.26268e-12	0.3263	2.33592e-33	0.362752	9.67692e-50	NA	NA
PGAP3	1.217e-11	1.5495e-08	-6.77818	Artery_Coronary	3.56045e-11	8.13279e-08	-6.6213	Heart_Left_Ventricle	1.44693e-13	2.64077e-10	7.39195	NA	NA	NA	1	1	1	0	3	2.2693	-7.67629	-2.7909	12.7001	2.68617	-15.392	NA	NA	0.02325	1.6376e-14	0.0052561	5.90475e-37	0.00722763	1.85296e-53	NA	NA	0.450648	9.26268e-12	0.3263	2.33592e-33	0.324192	8.52882e-50	NA	NA
PGAP3	1.217e-11	1.5495e-08	-6.77818	Artery_Coronary	3.56045e-11	8.13279e-08	-6.6213	Kidney_Cortex	1.44693e-13	1.81869e-10	7.39195	NA	NA	NA	1	1	1	0	3	2.2693	-7.67629	-2.7909	12.7001	2.68617	-15.392	NA	NA	0.02325	1.6376e-14	0.0052561	5.90475e-37	0.00722763	1.85296e-53	NA	NA	0.450648	9.26268e-12	0.3263	2.33592e-33	0.317164	1.14414e-49	NA	NA
PGAP3	1.217e-11	1.5495e-08	-6.77818	Artery_Coronary	3.56045e-11	8.13279e-08	-6.6213	Liver	2.59461e-13	5.10672e-10	7.31392	NA	NA	NA	1	1	1	0	3	2.2693	-7.67629	-2.7909	12.7001	2.57294	-15.4017	NA	NA	0.02325	1.6376e-14	0.0052561	5.90475e-37	0.010084	1.59484e-53	NA	NA	0.450648	9.26268e-12	0.3263	2.33592e-33	0.35776	1.65042e-49	NA	NA
PGAP3	1.217e-11	1.5495e-08	-6.77818	Artery_Coronary	3.56045e-11	8.13279e-08	-6.6213	Lung	2.59461e-13	3.63397e-10	7.31392	NA	NA	NA	1	1	1	0	3	2.2693	-7.67629	-2.7909	12.7001	2.57294	-15.4017	NA	NA	0.02325	1.6376e-14	0.0052561	5.90475e-37	0.010084	1.59484e-53	NA	NA	0.450648	9.26268e-12	0.3263	2.33592e-33	0.342758	1.12474e-49	NA	NA
PGAP3	1.217e-11	1.5495e-08	-6.77818	Artery_Coronary	3.56045e-11	8.13279e-08	-6.6213	Minor_Salivary_Gland	2.09094e-05	0.00571236	4.25495	NA	NA	NA	1	1	1	0	3	2.2693	-7.67629	-2.7909	12.7001	1.17948	-10.745	NA	NA	0.02325	1.6376e-14	0.0052561	5.90475e-37	0.238208	6.25368e-27	NA	NA	0.450648	9.26268e-12	0.3263	2.33592e-33	0.803973	1.52892e-23	NA	NA
PGAP3	1.217e-11	1.5495e-08	-6.77818	Artery_Coronary	3.56045e-11	8.13279e-08	-6.6213	Muscle_Skeletal	4.67118e-13	7.52371e-10	-7.23454	NA	NA	NA	1	1	1	0	3	2.2693	-7.67629	-2.7909	12.7001	-2.55001	15.0473	NA	NA	0.02325	1.6376e-14	0.0052561	5.90475e-37	0.0107718	3.59654e-51	NA	NA	0.450648	9.26268e-12	0.3263	2.33592e-33	0.360679	2.27967e-47	NA	NA
PGAP3	1.217e-11	1.5495e-08	-6.77818	Artery_Coronary	3.56045e-11	8.13279e-08	-6.6213	Nerve_Tibial	1.44693e-13	2.08804e-10	7.39195	NA	NA	NA	1	1	1	0	3	2.2693	-7.67629	-2.7909	12.7001	2.68617	-15.392	NA	NA	0.02325	1.6376e-14	0.0052561	5.90475e-37	0.00722763	1.85296e-53	NA	NA	0.450648	9.26268e-12	0.3263	2.33592e-33	0.312057	1.12175e-49	NA	NA
PGAP3	1.217e-11	1.5495e-08	-6.77818	Artery_Coronary	3.56045e-11	8.13279e-08	-6.6213	Ovary	1.44693e-13	2.73623e-10	7.39195	NA	NA	NA	1	1	1	0	3	2.2693	-7.67629	-2.7909	12.7001	2.68617	-15.392	NA	NA	0.02325	1.6376e-14	0.0052561	5.90475e-37	0.00722763	1.85296e-53	NA	NA	0.450648	9.26268e-12	0.3263	2.33592e-33	0.298305	1.96433e-49	NA	NA
PGAP3	1.217e-11	1.5495e-08	-6.77818	Artery_Coronary	3.56045e-11	8.13279e-08	-6.6213	Pancreas	2.59461e-13	5.9248e-10	7.31392	NA	NA	NA	1	1	1	0	3	2.2693	-7.67629	-2.7909	12.7001	2.57294	-15.4017	NA	NA	0.02325	1.6376e-14	0.0052561	5.90475e-37	0.010084	1.59484e-53	NA	NA	0.450648	9.26268e-12	0.3263	2.33592e-33	0.35747	1.27698e-49	NA	NA
PGAP3	1.217e-11	1.5495e-08	-6.77818	Artery_Coronary	3.56045e-11	8.13279e-08	-6.6213	Pituitary	1.44693e-13	3.8346e-10	7.39195	NA	NA	NA	1	1	1	0	3	2.2693	-7.67629	-2.7909	12.7001	2.68617	-15.392	NA	NA	0.02325	1.6376e-14	0.0052561	5.90475e-37	0.00722763	1.85296e-53	NA	NA	0.450648	9.26268e-12	0.3263	2.33592e-33	0.320661	1.5507e-49	NA	NA
PGAP3	1.217e-11	1.5495e-08	-6.77818	Artery_Coronary	3.56045e-11	8.13279e-08	-6.6213	Prostate	2.59461e-13	4.7454e-10	-7.31392	NA	NA	NA	1	1	1	0	3	2.2693	-7.67629	-2.7909	12.7001	-2.57294	15.4017	NA	NA	0.02325	1.6376e-14	0.0052561	5.90475e-37	0.010084	1.59484e-53	NA	NA	0.450648	9.26268e-12	0.3263	2.33592e-33	0.34932	5.21766e-49	NA	NA
PGAP3	1.217e-11	1.5495e-08	-6.77818	Artery_Coronary	3.56045e-11	8.13279e-08	-6.6213	Skin_Not_Sun_Exposed_Suprapubic	1.44693e-13	2.56082e-10	7.39195	NA	NA	NA	1	1	1	0	3	2.2693	-7.67629	-2.7909	12.7001	2.68617	-15.392	NA	NA	0.02325	1.6376e-14	0.0052561	5.90475e-37	0.00722763	1.85296e-53	NA	NA	0.450648	9.26268e-12	0.3263	2.33592e-33	0.300467	8.85028e-50	NA	NA
PGAP3	1.217e-11	1.5495e-08	-6.77818	Artery_Coronary	3.56045e-11	8.13279e-08	-6.6213	Skin_Sun_Exposed_Lower_leg	2.59461e-13	3.47213e-10	7.31392	NA	NA	NA	1	1	1	0	3	2.2693	-7.67629	-2.7909	12.7001	2.57294	-15.4017	NA	NA	0.02325	1.6376e-14	0.0052561	5.90475e-37	0.010084	1.59484e-53	NA	NA	0.450648	9.26268e-12	0.3263	2.33592e-33	0.341183	1.07619e-49	NA	NA
PGAP3	1.217e-11	1.5495e-08	-6.77818	Artery_Coronary	3.56045e-11	8.13279e-08	-6.6213	Small_Intestine_Terminal_Ileum	1.44693e-13	2.80627e-10	7.39195	NA	NA	NA	1	1	1	0	3	2.2693	-7.67629	-2.7909	12.7001	2.68617	-15.392	NA	NA	0.02325	1.6376e-14	0.0052561	5.90475e-37	0.00722763	1.85296e-53	NA	NA	0.450648	9.26268e-12	0.3263	2.33592e-33	0.313291	1.88977e-49	NA	NA
PGAP3	1.217e-11	1.5495e-08	-6.77818	Artery_Coronary	3.56045e-11	8.13279e-08	-6.6213	Spleen	1.99187e-13	3.11989e-10	7.34934	NA	NA	NA	1	1	1	0	3	2.2693	-7.67629	-2.7909	12.7001	2.64022	-15.4415	NA	NA	0.02325	1.6376e-14	0.0052561	5.90475e-37	0.00828534	8.60333e-54	NA	NA	0.450648	9.26268e-12	0.3263	2.33592e-33	0.31524	1.24628e-49	NA	NA
PGAP3	1.217e-11	1.5495e-08	-6.77818	Artery_Coronary	3.56045e-11	8.13279e-08	-6.6213	Stomach	2.59461e-13	3.89524e-10	7.31392	NA	NA	NA	1	1	1	0	3	2.2693	-7.67629	-2.7909	12.7001	2.57294	-15.4017	NA	NA	0.02325	1.6376e-14	0.0052561	5.90475e-37	0.010084	1.59484e-53	NA	NA	0.450648	9.26268e-12	0.3263	2.33592e-33	0.353091	1.19893e-49	NA	NA
PGAP3	1.217e-11	1.5495e-08	-6.77818	Artery_Coronary	3.56045e-11	8.13279e-08	-6.6213	Testis	2.59461e-13	8.99466e-10	7.31392	NA	NA	NA	1	1	1	0	3	2.2693	-7.67629	-2.7909	12.7001	2.57294	-15.4017	NA	NA	0.02325	1.6376e-14	0.0052561	5.90475e-37	0.010084	1.59484e-53	NA	NA	0.450648	9.26268e-12	0.3263	2.33592e-33	0.385084	4.35063e-49	NA	NA
PGAP3	1.217e-11	1.5495e-08	-6.77818	Artery_Coronary	3.56045e-11	8.13279e-08	-6.6213	Thyroid	2.59461e-13	4.46326e-10	-7.31392	NA	NA	NA	1	1	1	0	3	2.2693	-7.67629	-2.7909	12.7001	-2.57294	15.4017	NA	NA	0.02325	1.6376e-14	0.0052561	5.90475e-37	0.010084	1.59484e-53	NA	NA	0.450648	9.26268e-12	0.3263	2.33592e-33	0.34751	1.1522e-49	NA	NA
PGAP3	1.217e-11	1.5495e-08	-6.77818	Artery_Coronary	3.56045e-11	8.13279e-08	-6.6213	Uterus	2.59461e-13	4.99411e-10	7.31392	NA	NA	NA	1	1	1	0	3	2.2693	-7.67629	-2.7909	12.7001	2.57294	-15.4017	NA	NA	0.02325	1.6376e-14	0.0052561	5.90475e-37	0.010084	1.59484e-53	NA	NA	0.450648	9.26268e-12	0.3263	2.33592e-33	0.33972	1.61743e-49	NA	NA
PGAP3	1.217e-11	1.5495e-08	-6.77818	Artery_Coronary	3.56045e-11	8.13279e-08	-6.6213	Vagina	1.44693e-13	2.44974e-10	7.39195	NA	NA	NA	1	1	1	0	3	2.2693	-7.67629	-2.7909	12.7001	2.68617	-15.392	NA	NA	0.02325	1.6376e-14	0.0052561	5.90475e-37	0.00722763	1.85296e-53	NA	NA	0.450648	9.26268e-12	0.3263	2.33592e-33	0.325134	1.76106e-49	NA	NA
PGAP3	1.217e-11	1.5495e-08	-6.77818	Artery_Coronary	3.56045e-11	8.13279e-08	-6.6213	Whole_Blood	2.59461e-13	4.32923e-10	-7.31392	NA	NA	NA	1	1	1	0	3	2.2693	-7.67629	-2.7909	12.7001	-2.57294	15.4017	NA	NA	0.02325	1.6376e-14	0.0052561	5.90475e-37	0.010084	1.59484e-53	NA	NA	0.450648	9.26268e-12	0.3263	2.33592e-33	0.384515	1.62585e-49	NA	NA
PGAP3	1.217e-11	1.5495e-08	-6.77818	Artery_Coronary	3.56045e-11	8.13279e-08	-6.6213	smultixcan	1.43422e-12	2.59242e-09	6.73494	NA	NA	NA	1	1	1	0	3	2.2693	-7.67629	-2.7909	12.7001	2.33109	-14.3114	NA	NA	0.02325	1.6376e-14	0.0052561	5.90475e-37	0.0150237	6.55975e-52	NA	NA	0.450648	9.26268e-12	0.3263	2.33592e-33	0.389557	3.10491e-48	NA	NA
PGAP3	1.217e-11	1.5495e-08	-6.77818	Artery_Tibial	3.01323e-09	4.63811e-06	-5.93088	Adipose_Subcutaneous	2.59461e-13	3.0269e-10	7.31392	NA	NA	NA	1	1	1	0	3	2.2693	-7.67629	-2.66235	10.8863	2.57294	-15.4017	NA	NA	0.02325	1.6376e-14	0.00775975	1.34035e-27	0.010084	1.59484e-53	NA	NA	0.450648	9.26268e-12	0.354925	3.41386e-24	0.342613	9.10332e-50	NA	NA
PGAP3	1.217e-11	1.5495e-08	-6.77818	Artery_Tibial	3.01323e-09	4.63811e-06	-5.93088	Adipose_Visceral_Omentum	1.44693e-13	2.27978e-10	7.39195	NA	NA	NA	1	1	1	0	3	2.2693	-7.67629	-2.66235	10.8863	2.68617	-15.392	NA	NA	0.02325	1.6376e-14	0.00775975	1.34035e-27	0.00722763	1.85296e-53	NA	NA	0.450648	9.26268e-12	0.354925	3.41386e-24	0.312459	1.02129e-49	NA	NA
PGAP3	1.217e-11	1.5495e-08	-6.77818	Artery_Tibial	3.01323e-09	4.63811e-06	-5.93088	Adrenal_Gland	2.59461e-13	5.0645e-10	7.31392	NA	NA	NA	1	1	1	0	3	2.2693	-7.67629	-2.66235	10.8863	2.57294	-15.4017	NA	NA	0.02325	1.6376e-14	0.00775975	1.34035e-27	0.010084	1.59484e-53	NA	NA	0.450648	9.26268e-12	0.354925	3.41386e-24	0.364734	1.6158e-49	NA	NA
PGAP3	1.217e-11	1.5495e-08	-6.77818	Artery_Tibial	3.01323e-09	4.63811e-06	-5.93088	Artery_Aorta	2.59461e-13	3.43425e-10	7.31392	NA	NA	NA	1	1	1	0	3	2.2693	-7.67629	-2.66235	10.8863	2.57294	-15.4017	NA	NA	0.02325	1.6376e-14	0.00775975	1.34035e-27	0.010084	1.59484e-53	NA	NA	0.450648	9.26268e-12	0.354925	3.41386e-24	0.352105	1.27503e-49	NA	NA
PGAP3	1.217e-11	1.5495e-08	-6.77818	Artery_Tibial	3.01323e-09	4.63811e-06	-5.93088	Artery_Coronary	2.59461e-13	3.73081e-10	7.31392	NA	NA	NA	1	1	1	0	3	2.2693	-7.67629	-2.66235	10.8863	2.57294	-15.4017	NA	NA	0.02325	1.6376e-14	0.00775975	1.34035e-27	0.010084	1.59484e-53	NA	NA	0.450648	9.26268e-12	0.354925	3.41386e-24	0.348038	1.34027e-49	NA	NA
PGAP3	1.217e-11	1.5495e-08	-6.77818	Artery_Tibial	3.01323e-09	4.63811e-06	-5.93088	Artery_Tibial	2.59461e-13	3.64555e-10	7.31392	NA	NA	NA	1	1	1	0	3	2.2693	-7.67629	-2.66235	10.8863	2.57294	-15.4017	NA	NA	0.02325	1.6376e-14	0.00775975	1.34035e-27	0.010084	1.59484e-53	NA	NA	0.450648	9.26268e-12	0.354925	3.41386e-24	0.359998	2.58547e-49	NA	NA
PGAP3	1.217e-11	1.5495e-08	-6.77818	Artery_Tibial	3.01323e-09	4.63811e-06	-5.93088	Brain_Amygdala	2.59461e-13	5.15781e-10	-7.31392	NA	NA	NA	1	1	1	0	3	2.2693	-7.67629	-2.66235	10.8863	-2.57294	15.4017	NA	NA	0.02325	1.6376e-14	0.00775975	1.34035e-27	0.010084	1.59484e-53	NA	NA	0.450648	9.26268e-12	0.354925	3.41386e-24	0.374241	3.00276e-49	NA	NA
PGAP3	1.217e-11	1.5495e-08	-6.77818	Artery_Tibial	3.01323e-09	4.63811e-06	-5.93088	Brain_Anterior_cingulate_cortex_BA24	8.27326e-12	1.61614e-08	6.83373	NA	NA	NA	1	1	1	0	3	2.2693	-7.67629	-2.66235	10.8863	2.155	-15.2244	NA	NA	0.02325	1.6376e-14	0.00775975	1.34035e-27	0.0311619	2.43528e-52	NA	NA	0.450648	9.26268e-12	0.354925	3.41386e-24	0.51774	5.50909e-48	NA	NA
PGAP3	1.217e-11	1.5495e-08	-6.77818	Artery_Tibial	3.01323e-09	4.63811e-06	-5.93088	Brain_Caudate_basal_ganglia	2.59461e-13	6.19412e-10	7.31392	NA	NA	NA	1	1	1	0	3	2.2693	-7.67629	-2.66235	10.8863	2.57294	-15.4017	NA	NA	0.02325	1.6376e-14	0.00775975	1.34035e-27	0.010084	1.59484e-53	NA	NA	0.450648	9.26268e-12	0.354925	3.41386e-24	0.365237	4.00718e-49	NA	NA
PGAP3	1.217e-11	1.5495e-08	-6.77818	Artery_Tibial	3.01323e-09	4.63811e-06	-5.93088	Brain_Cerebellar_Hemisphere	4.67118e-13	7.70822e-10	-7.23454	NA	NA	NA	1	1	1	0	3	2.2693	-7.67629	-2.66235	10.8863	-2.55001	15.0473	NA	NA	0.02325	1.6376e-14	0.00775975	1.34035e-27	0.0107718	3.59654e-51	NA	NA	0.450648	9.26268e-12	0.354925	3.41386e-24	0.341553	2.80629e-47	NA	NA
PGAP3	1.217e-11	1.5495e-08	-6.77818	Artery_Tibial	3.01323e-09	4.63811e-06	-5.93088	Brain_Cerebellum	4.73025e-13	5.56368e-10	7.23283	NA	NA	NA	1	1	1	0	3	2.2693	-7.67629	-2.66235	10.8863	2.51792	-15.398	NA	NA	0.02325	1.6376e-14	0.00775975	1.34035e-27	0.0118049	1.68858e-53	NA	NA	0.450648	9.26268e-12	0.354925	3.41386e-24	0.366485	3.91407e-49	NA	NA
PGAP3	1.217e-11	1.5495e-08	-6.77818	Artery_Tibial	3.01323e-09	4.63811e-06	-5.93088	Brain_Cortex	2.59461e-13	5.67334e-10	7.31392	NA	NA	NA	1	1	1	0	3	2.2693	-7.67629	-2.66235	10.8863	2.57294	-15.4017	NA	NA	0.02325	1.6376e-14	0.00775975	1.34035e-27	0.010084	1.59484e-53	NA	NA	0.450648	9.26268e-12	0.354925	3.41386e-24	0.352444	1.10032e-49	NA	NA
PGAP3	1.217e-11	1.5495e-08	-6.77818	Artery_Tibial	3.01323e-09	4.63811e-06	-5.93088	Brain_Frontal_Cortex_BA9	2.59461e-13	5.13236e-10	7.31392	NA	NA	NA	1	1	1	0	3	2.2693	-7.67629	-2.66235	10.8863	2.57294	-15.4017	NA	NA	0.02325	1.6376e-14	0.00775975	1.34035e-27	0.010084	1.59484e-53	NA	NA	0.450648	9.26268e-12	0.354925	3.41386e-24	0.374454	2.10735e-49	NA	NA
PGAP3	1.217e-11	1.5495e-08	-6.77818	Artery_Tibial	3.01323e-09	4.63811e-06	-5.93088	Brain_Hippocampus	4.86923e-08	3.51124e-05	5.45602	NA	NA	NA	1	1	1	0	3	2.2693	-7.67629	-2.66235	10.8863	1.77267	-15.4181	NA	NA	0.02325	1.6376e-14	0.00775975	1.34035e-27	0.076284	1.23733e-53	NA	NA	0.450648	9.26268e-12	0.354925	3.41386e-24	0.669132	2.6302e-49	NA	NA
PGAP3	1.217e-11	1.5495e-08	-6.77818	Artery_Tibial	3.01323e-09	4.63811e-06	-5.93088	Brain_Hypothalamus	2.59461e-13	9.69262e-10	7.31392	NA	NA	NA	1	1	1	0	3	2.2693	-7.67629	-2.66235	10.8863	2.57294	-15.4017	NA	NA	0.02325	1.6376e-14	0.00775975	1.34035e-27	0.010084	1.59484e-53	NA	NA	0.450648	9.26268e-12	0.354925	3.41386e-24	0.380245	3.77529e-49	NA	NA
PGAP3	1.217e-11	1.5495e-08	-6.77818	Artery_Tibial	3.01323e-09	4.63811e-06	-5.93088	Brain_Nucleus_accumbens_basal_ganglia	2.59461e-13	6.32074e-10	7.31392	NA	NA	NA	1	1	1	0	3	2.2693	-7.67629	-2.66235	10.8863	2.57294	-15.4017	NA	NA	0.02325	1.6376e-14	0.00775975	1.34035e-27	0.010084	1.59484e-53	NA	NA	0.450648	9.26268e-12	0.354925	3.41386e-24	0.365755	1.36321e-49	NA	NA
PGAP3	1.217e-11	1.5495e-08	-6.77818	Artery_Tibial	3.01323e-09	4.63811e-06	-5.93088	Brain_Putamen_basal_ganglia	4.73025e-13	9.08465e-10	7.23283	NA	NA	NA	1	1	1	0	3	2.2693	-7.67629	-2.66235	10.8863	2.51792	-15.398	NA	NA	0.02325	1.6376e-14	0.00775975	1.34035e-27	0.0118049	1.68858e-53	NA	NA	0.450648	9.26268e-12	0.354925	3.41386e-24	0.394436	3.7554e-49	NA	NA
PGAP3	1.217e-11	1.5495e-08	-6.77818	Artery_Tibial	3.01323e-09	4.63811e-06	-5.93088	Brain_Spinal_cord_cervical_c-1	2.59461e-13	5.52342e-10	7.31392	NA	NA	NA	1	1	1	0	3	2.2693	-7.67629	-2.66235	10.8863	2.57294	-15.4017	NA	NA	0.02325	1.6376e-14	0.00775975	1.34035e-27	0.010084	1.59484e-53	NA	NA	0.450648	9.26268e-12	0.354925	3.41386e-24	0.380639	3.57052e-49	NA	NA
PGAP3	1.217e-11	1.5495e-08	-6.77818	Artery_Tibial	3.01323e-09	4.63811e-06	-5.93088	Brain_Substantia_nigra	2.59461e-13	4.06694e-10	-7.31392	NA	NA	NA	1	1	1	0	3	2.2693	-7.67629	-2.66235	10.8863	-2.57294	15.4017	NA	NA	0.02325	1.6376e-14	0.00775975	1.34035e-27	0.010084	1.59484e-53	NA	NA	0.450648	9.26268e-12	0.354925	3.41386e-24	0.393987	1.44883e-49	NA	NA
PGAP3	1.217e-11	1.5495e-08	-6.77818	Artery_Tibial	3.01323e-09	4.63811e-06	-5.93088	Breast_Mammary_Tissue	1.44693e-13	2.20762e-10	7.39195	NA	NA	NA	1	1	1	0	3	2.2693	-7.67629	-2.66235	10.8863	2.68617	-15.392	NA	NA	0.02325	1.6376e-14	0.00775975	1.34035e-27	0.00722763	1.85296e-53	NA	NA	0.450648	9.26268e-12	0.354925	3.41386e-24	0.311235	1.63283e-49	NA	NA
PGAP3	1.217e-11	1.5495e-08	-6.77818	Artery_Tibial	3.01323e-09	4.63811e-06	-5.93088	Cells_Cultured_fibroblasts	1.44693e-13	2.24676e-10	7.39195	NA	NA	NA	1	1	1	0	3	2.2693	-7.67629	-2.66235	10.8863	2.68617	-15.392	NA	NA	0.02325	1.6376e-14	0.00775975	1.34035e-27	0.00722763	1.85296e-53	NA	NA	0.450648	9.26268e-12	0.354925	3.41386e-24	0.305437	7.77212e-50	NA	NA
PGAP3	1.217e-11	1.5495e-08	-6.77818	Artery_Tibial	3.01323e-09	4.63811e-06	-5.93088	Cells_EBV-transformed_lymphocytes	4.67118e-13	6.81255e-10	-7.23454	NA	NA	NA	1	1	1	0	3	2.2693	-7.67629	-2.66235	10.8863	-2.55001	15.0473	NA	NA	0.02325	1.6376e-14	0.00775975	1.34035e-27	0.0107718	3.59654e-51	NA	NA	0.450648	9.26268e-12	0.354925	3.41386e-24	0.356956	1.74426e-47	NA	NA
PGAP3	1.217e-11	1.5495e-08	-6.77818	Artery_Tibial	3.01323e-09	4.63811e-06	-5.93088	Colon_Sigmoid	2.59461e-13	4.75471e-10	-7.31392	NA	NA	NA	1	1	1	0	3	2.2693	-7.67629	-2.66235	10.8863	-2.57294	15.4017	NA	NA	0.02325	1.6376e-14	0.00775975	1.34035e-27	0.010084	1.59484e-53	NA	NA	0.450648	9.26268e-12	0.354925	3.41386e-24	0.357078	1.10484e-49	NA	NA
PGAP3	1.217e-11	1.5495e-08	-6.77818	Artery_Tibial	3.01323e-09	4.63811e-06	-5.93088	Colon_Transverse	1.99187e-13	4.10298e-10	7.34934	NA	NA	NA	1	1	1	0	3	2.2693	-7.67629	-2.66235	10.8863	2.64022	-15.4415	NA	NA	0.02325	1.6376e-14	0.00775975	1.34035e-27	0.00828534	8.60333e-54	NA	NA	0.450648	9.26268e-12	0.354925	3.41386e-24	0.333276	9.31225e-50	NA	NA
PGAP3	1.217e-11	1.5495e-08	-6.77818	Artery_Tibial	3.01323e-09	4.63811e-06	-5.93088	Esophagus_Gastroesophageal_Junction	2.59461e-13	3.06783e-10	7.31392	NA	NA	NA	1	1	1	0	3	2.2693	-7.67629	-2.66235	10.8863	2.57294	-15.4017	NA	NA	0.02325	1.6376e-14	0.00775975	1.34035e-27	0.010084	1.59484e-53	NA	NA	0.450648	9.26268e-12	0.354925	3.41386e-24	0.353346	8.59111e-50	NA	NA
PGAP3	1.217e-11	1.5495e-08	-6.77818	Artery_Tibial	3.01323e-09	4.63811e-06	-5.93088	Esophagus_Mucosa	2.59461e-13	4.15245e-10	7.31392	NA	NA	NA	1	1	1	0	3	2.2693	-7.67629	-2.66235	10.8863	2.57294	-15.4017	NA	NA	0.02325	1.6376e-14	0.00775975	1.34035e-27	0.010084	1.59484e-53	NA	NA	0.450648	9.26268e-12	0.354925	3.41386e-24	0.350415	1.55619e-49	NA	NA
PGAP3	1.217e-11	1.5495e-08	-6.77818	Artery_Tibial	3.01323e-09	4.63811e-06	-5.93088	Esophagus_Muscularis	2.59461e-13	3.76046e-10	7.31392	NA	NA	NA	1	1	1	0	3	2.2693	-7.67629	-2.66235	10.8863	2.57294	-15.4017	NA	NA	0.02325	1.6376e-14	0.00775975	1.34035e-27	0.010084	1.59484e-53	NA	NA	0.450648	9.26268e-12	0.354925	3.41386e-24	0.353485	1.79704e-49	NA	NA
PGAP3	1.217e-11	1.5495e-08	-6.77818	Artery_Tibial	3.01323e-09	4.63811e-06	-5.93088	Heart_Atrial_Appendage	4.73025e-13	7.60206e-10	7.23283	NA	NA	NA	1	1	1	0	3	2.2693	-7.67629	-2.66235	10.8863	2.51792	-15.398	NA	NA	0.02325	1.6376e-14	0.00775975	1.34035e-27	0.0118049	1.68858e-53	NA	NA	0.450648	9.26268e-12	0.354925	3.41386e-24	0.362752	9.67692e-50	NA	NA
PGAP3	1.217e-11	1.5495e-08	-6.77818	Artery_Tibial	3.01323e-09	4.63811e-06	-5.93088	Heart_Left_Ventricle	1.44693e-13	2.64077e-10	7.39195	NA	NA	NA	1	1	1	0	3	2.2693	-7.67629	-2.66235	10.8863	2.68617	-15.392	NA	NA	0.02325	1.6376e-14	0.00775975	1.34035e-27	0.00722763	1.85296e-53	NA	NA	0.450648	9.26268e-12	0.354925	3.41386e-24	0.324192	8.52882e-50	NA	NA
PGAP3	1.217e-11	1.5495e-08	-6.77818	Artery_Tibial	3.01323e-09	4.63811e-06	-5.93088	Kidney_Cortex	1.44693e-13	1.81869e-10	7.39195	NA	NA	NA	1	1	1	0	3	2.2693	-7.67629	-2.66235	10.8863	2.68617	-15.392	NA	NA	0.02325	1.6376e-14	0.00775975	1.34035e-27	0.00722763	1.85296e-53	NA	NA	0.450648	9.26268e-12	0.354925	3.41386e-24	0.317164	1.14414e-49	NA	NA
PGAP3	1.217e-11	1.5495e-08	-6.77818	Artery_Tibial	3.01323e-09	4.63811e-06	-5.93088	Liver	2.59461e-13	5.10672e-10	7.31392	NA	NA	NA	1	1	1	0	3	2.2693	-7.67629	-2.66235	10.8863	2.57294	-15.4017	NA	NA	0.02325	1.6376e-14	0.00775975	1.34035e-27	0.010084	1.59484e-53	NA	NA	0.450648	9.26268e-12	0.354925	3.41386e-24	0.35776	1.65042e-49	NA	NA
PGAP3	1.217e-11	1.5495e-08	-6.77818	Artery_Tibial	3.01323e-09	4.63811e-06	-5.93088	Lung	2.59461e-13	3.63397e-10	7.31392	NA	NA	NA	1	1	1	0	3	2.2693	-7.67629	-2.66235	10.8863	2.57294	-15.4017	NA	NA	0.02325	1.6376e-14	0.00775975	1.34035e-27	0.010084	1.59484e-53	NA	NA	0.450648	9.26268e-12	0.354925	3.41386e-24	0.342758	1.12474e-49	NA	NA
PGAP3	1.217e-11	1.5495e-08	-6.77818	Artery_Tibial	3.01323e-09	4.63811e-06	-5.93088	Minor_Salivary_Gland	2.09094e-05	0.00571236	4.25495	NA	NA	NA	1	1	1	0	3	2.2693	-7.67629	-2.66235	10.8863	1.17948	-10.745	NA	NA	0.02325	1.6376e-14	0.00775975	1.34035e-27	0.238208	6.25368e-27	NA	NA	0.450648	9.26268e-12	0.354925	3.41386e-24	0.803973	1.52892e-23	NA	NA
PGAP3	1.217e-11	1.5495e-08	-6.77818	Artery_Tibial	3.01323e-09	4.63811e-06	-5.93088	Muscle_Skeletal	4.67118e-13	7.52371e-10	-7.23454	NA	NA	NA	1	1	1	0	3	2.2693	-7.67629	-2.66235	10.8863	-2.55001	15.0473	NA	NA	0.02325	1.6376e-14	0.00775975	1.34035e-27	0.0107718	3.59654e-51	NA	NA	0.450648	9.26268e-12	0.354925	3.41386e-24	0.360679	2.27967e-47	NA	NA
PGAP3	1.217e-11	1.5495e-08	-6.77818	Artery_Tibial	3.01323e-09	4.63811e-06	-5.93088	Nerve_Tibial	1.44693e-13	2.08804e-10	7.39195	NA	NA	NA	1	1	1	0	3	2.2693	-7.67629	-2.66235	10.8863	2.68617	-15.392	NA	NA	0.02325	1.6376e-14	0.00775975	1.34035e-27	0.00722763	1.85296e-53	NA	NA	0.450648	9.26268e-12	0.354925	3.41386e-24	0.312057	1.12175e-49	NA	NA
PGAP3	1.217e-11	1.5495e-08	-6.77818	Artery_Tibial	3.01323e-09	4.63811e-06	-5.93088	Ovary	1.44693e-13	2.73623e-10	7.39195	NA	NA	NA	1	1	1	0	3	2.2693	-7.67629	-2.66235	10.8863	2.68617	-15.392	NA	NA	0.02325	1.6376e-14	0.00775975	1.34035e-27	0.00722763	1.85296e-53	NA	NA	0.450648	9.26268e-12	0.354925	3.41386e-24	0.298305	1.96433e-49	NA	NA
PGAP3	1.217e-11	1.5495e-08	-6.77818	Artery_Tibial	3.01323e-09	4.63811e-06	-5.93088	Pancreas	2.59461e-13	5.9248e-10	7.31392	NA	NA	NA	1	1	1	0	3	2.2693	-7.67629	-2.66235	10.8863	2.57294	-15.4017	NA	NA	0.02325	1.6376e-14	0.00775975	1.34035e-27	0.010084	1.59484e-53	NA	NA	0.450648	9.26268e-12	0.354925	3.41386e-24	0.35747	1.27698e-49	NA	NA
PGAP3	1.217e-11	1.5495e-08	-6.77818	Artery_Tibial	3.01323e-09	4.63811e-06	-5.93088	Pituitary	1.44693e-13	3.8346e-10	7.39195	NA	NA	NA	1	1	1	0	3	2.2693	-7.67629	-2.66235	10.8863	2.68617	-15.392	NA	NA	0.02325	1.6376e-14	0.00775975	1.34035e-27	0.00722763	1.85296e-53	NA	NA	0.450648	9.26268e-12	0.354925	3.41386e-24	0.320661	1.5507e-49	NA	NA
PGAP3	1.217e-11	1.5495e-08	-6.77818	Artery_Tibial	3.01323e-09	4.63811e-06	-5.93088	Prostate	2.59461e-13	4.7454e-10	-7.31392	NA	NA	NA	1	1	1	0	3	2.2693	-7.67629	-2.66235	10.8863	-2.57294	15.4017	NA	NA	0.02325	1.6376e-14	0.00775975	1.34035e-27	0.010084	1.59484e-53	NA	NA	0.450648	9.26268e-12	0.354925	3.41386e-24	0.34932	5.21766e-49	NA	NA
PGAP3	1.217e-11	1.5495e-08	-6.77818	Artery_Tibial	3.01323e-09	4.63811e-06	-5.93088	Skin_Not_Sun_Exposed_Suprapubic	1.44693e-13	2.56082e-10	7.39195	NA	NA	NA	1	1	1	0	3	2.2693	-7.67629	-2.66235	10.8863	2.68617	-15.392	NA	NA	0.02325	1.6376e-14	0.00775975	1.34035e-27	0.00722763	1.85296e-53	NA	NA	0.450648	9.26268e-12	0.354925	3.41386e-24	0.300467	8.85028e-50	NA	NA
PGAP3	1.217e-11	1.5495e-08	-6.77818	Artery_Tibial	3.01323e-09	4.63811e-06	-5.93088	Skin_Sun_Exposed_Lower_leg	2.59461e-13	3.47213e-10	7.31392	NA	NA	NA	1	1	1	0	3	2.2693	-7.67629	-2.66235	10.8863	2.57294	-15.4017	NA	NA	0.02325	1.6376e-14	0.00775975	1.34035e-27	0.010084	1.59484e-53	NA	NA	0.450648	9.26268e-12	0.354925	3.41386e-24	0.341183	1.07619e-49	NA	NA
PGAP3	1.217e-11	1.5495e-08	-6.77818	Artery_Tibial	3.01323e-09	4.63811e-06	-5.93088	Small_Intestine_Terminal_Ileum	1.44693e-13	2.80627e-10	7.39195	NA	NA	NA	1	1	1	0	3	2.2693	-7.67629	-2.66235	10.8863	2.68617	-15.392	NA	NA	0.02325	1.6376e-14	0.00775975	1.34035e-27	0.00722763	1.85296e-53	NA	NA	0.450648	9.26268e-12	0.354925	3.41386e-24	0.313291	1.88977e-49	NA	NA
PGAP3	1.217e-11	1.5495e-08	-6.77818	Artery_Tibial	3.01323e-09	4.63811e-06	-5.93088	Spleen	1.99187e-13	3.11989e-10	7.34934	NA	NA	NA	1	1	1	0	3	2.2693	-7.67629	-2.66235	10.8863	2.64022	-15.4415	NA	NA	0.02325	1.6376e-14	0.00775975	1.34035e-27	0.00828534	8.60333e-54	NA	NA	0.450648	9.26268e-12	0.354925	3.41386e-24	0.31524	1.24628e-49	NA	NA
PGAP3	1.217e-11	1.5495e-08	-6.77818	Artery_Tibial	3.01323e-09	4.63811e-06	-5.93088	Stomach	2.59461e-13	3.89524e-10	7.31392	NA	NA	NA	1	1	1	0	3	2.2693	-7.67629	-2.66235	10.8863	2.57294	-15.4017	NA	NA	0.02325	1.6376e-14	0.00775975	1.34035e-27	0.010084	1.59484e-53	NA	NA	0.450648	9.26268e-12	0.354925	3.41386e-24	0.353091	1.19893e-49	NA	NA
PGAP3	1.217e-11	1.5495e-08	-6.77818	Artery_Tibial	3.01323e-09	4.63811e-06	-5.93088	Testis	2.59461e-13	8.99466e-10	7.31392	NA	NA	NA	1	1	1	0	3	2.2693	-7.67629	-2.66235	10.8863	2.57294	-15.4017	NA	NA	0.02325	1.6376e-14	0.00775975	1.34035e-27	0.010084	1.59484e-53	NA	NA	0.450648	9.26268e-12	0.354925	3.41386e-24	0.385084	4.35063e-49	NA	NA
PGAP3	1.217e-11	1.5495e-08	-6.77818	Artery_Tibial	3.01323e-09	4.63811e-06	-5.93088	Thyroid	2.59461e-13	4.46326e-10	-7.31392	NA	NA	NA	1	1	1	0	3	2.2693	-7.67629	-2.66235	10.8863	-2.57294	15.4017	NA	NA	0.02325	1.6376e-14	0.00775975	1.34035e-27	0.010084	1.59484e-53	NA	NA	0.450648	9.26268e-12	0.354925	3.41386e-24	0.34751	1.1522e-49	NA	NA
PGAP3	1.217e-11	1.5495e-08	-6.77818	Artery_Tibial	3.01323e-09	4.63811e-06	-5.93088	Uterus	2.59461e-13	4.99411e-10	7.31392	NA	NA	NA	1	1	1	0	3	2.2693	-7.67629	-2.66235	10.8863	2.57294	-15.4017	NA	NA	0.02325	1.6376e-14	0.00775975	1.34035e-27	0.010084	1.59484e-53	NA	NA	0.450648	9.26268e-12	0.354925	3.41386e-24	0.33972	1.61743e-49	NA	NA
PGAP3	1.217e-11	1.5495e-08	-6.77818	Artery_Tibial	3.01323e-09	4.63811e-06	-5.93088	Vagina	1.44693e-13	2.44974e-10	7.39195	NA	NA	NA	1	1	1	0	3	2.2693	-7.67629	-2.66235	10.8863	2.68617	-15.392	NA	NA	0.02325	1.6376e-14	0.00775975	1.34035e-27	0.00722763	1.85296e-53	NA	NA	0.450648	9.26268e-12	0.354925	3.41386e-24	0.325134	1.76106e-49	NA	NA
PGAP3	1.217e-11	1.5495e-08	-6.77818	Artery_Tibial	3.01323e-09	4.63811e-06	-5.93088	Whole_Blood	2.59461e-13	4.32923e-10	-7.31392	NA	NA	NA	1	1	1	0	3	2.2693	-7.67629	-2.66235	10.8863	-2.57294	15.4017	NA	NA	0.02325	1.6376e-14	0.00775975	1.34035e-27	0.010084	1.59484e-53	NA	NA	0.450648	9.26268e-12	0.354925	3.41386e-24	0.384515	1.62585e-49	NA	NA
PGAP3	1.217e-11	1.5495e-08	-6.77818	Artery_Tibial	3.01323e-09	4.63811e-06	-5.93088	smultixcan	1.43422e-12	2.59242e-09	6.73494	NA	NA	NA	1	1	1	0	3	2.2693	-7.67629	-2.66235	10.8863	2.33109	-14.3114	NA	NA	0.02325	1.6376e-14	0.00775975	1.34035e-27	0.0150237	6.55975e-52	NA	NA	0.450648	9.26268e-12	0.354925	3.41386e-24	0.389557	3.10491e-48	NA	NA
PGAP3	1.217e-11	1.5495e-08	-6.77818	Brain_Amygdala	2.34295e-14	1.21939e-10	-7.63025	Adipose_Subcutaneous	2.59461e-13	3.0269e-10	7.31392	NA	NA	NA	1	1	1	0	3	2.2693	-7.67629	-2.84885	15.7423	2.57294	-15.4017	NA	NA	0.02325	1.6376e-14	0.00438778	7.76188e-56	0.010084	1.59484e-53	NA	NA	0.450648	9.26268e-12	0.312517	8.40767e-52	0.342613	9.10332e-50	NA	NA
PGAP3	1.217e-11	1.5495e-08	-6.77818	Brain_Amygdala	2.34295e-14	1.21939e-10	-7.63025	Adipose_Visceral_Omentum	1.44693e-13	2.27978e-10	7.39195	NA	NA	NA	1	1	1	0	3	2.2693	-7.67629	-2.84885	15.7423	2.68617	-15.392	NA	NA	0.02325	1.6376e-14	0.00438778	7.76188e-56	0.00722763	1.85296e-53	NA	NA	0.450648	9.26268e-12	0.312517	8.40767e-52	0.312459	1.02129e-49	NA	NA
PGAP3	1.217e-11	1.5495e-08	-6.77818	Brain_Amygdala	2.34295e-14	1.21939e-10	-7.63025	Adrenal_Gland	2.59461e-13	5.0645e-10	7.31392	NA	NA	NA	1	1	1	0	3	2.2693	-7.67629	-2.84885	15.7423	2.57294	-15.4017	NA	NA	0.02325	1.6376e-14	0.00438778	7.76188e-56	0.010084	1.59484e-53	NA	NA	0.450648	9.26268e-12	0.312517	8.40767e-52	0.364734	1.6158e-49	NA	NA
PGAP3	1.217e-11	1.5495e-08	-6.77818	Brain_Amygdala	2.34295e-14	1.21939e-10	-7.63025	Artery_Aorta	2.59461e-13	3.43425e-10	7.31392	NA	NA	NA	1	1	1	0	3	2.2693	-7.67629	-2.84885	15.7423	2.57294	-15.4017	NA	NA	0.02325	1.6376e-14	0.00438778	7.76188e-56	0.010084	1.59484e-53	NA	NA	0.450648	9.26268e-12	0.312517	8.40767e-52	0.352105	1.27503e-49	NA	NA
PGAP3	1.217e-11	1.5495e-08	-6.77818	Brain_Amygdala	2.34295e-14	1.21939e-10	-7.63025	Artery_Coronary	2.59461e-13	3.73081e-10	7.31392	NA	NA	NA	1	1	1	0	3	2.2693	-7.67629	-2.84885	15.7423	2.57294	-15.4017	NA	NA	0.02325	1.6376e-14	0.00438778	7.76188e-56	0.010084	1.59484e-53	NA	NA	0.450648	9.26268e-12	0.312517	8.40767e-52	0.348038	1.34027e-49	NA	NA
PGAP3	1.217e-11	1.5495e-08	-6.77818	Brain_Amygdala	2.34295e-14	1.21939e-10	-7.63025	Artery_Tibial	2.59461e-13	3.64555e-10	7.31392	NA	NA	NA	1	1	1	0	3	2.2693	-7.67629	-2.84885	15.7423	2.57294	-15.4017	NA	NA	0.02325	1.6376e-14	0.00438778	7.76188e-56	0.010084	1.59484e-53	NA	NA	0.450648	9.26268e-12	0.312517	8.40767e-52	0.359998	2.58547e-49	NA	NA
PGAP3	1.217e-11	1.5495e-08	-6.77818	Brain_Amygdala	2.34295e-14	1.21939e-10	-7.63025	Brain_Amygdala	2.59461e-13	5.15781e-10	-7.31392	NA	NA	NA	1	1	1	0	3	2.2693	-7.67629	-2.84885	15.7423	-2.57294	15.4017	NA	NA	0.02325	1.6376e-14	0.00438778	7.76188e-56	0.010084	1.59484e-53	NA	NA	0.450648	9.26268e-12	0.312517	8.40767e-52	0.374241	3.00276e-49	NA	NA
PGAP3	1.217e-11	1.5495e-08	-6.77818	Brain_Amygdala	2.34295e-14	1.21939e-10	-7.63025	Brain_Anterior_cingulate_cortex_BA24	8.27326e-12	1.61614e-08	6.83373	NA	NA	NA	1	1	1	0	3	2.2693	-7.67629	-2.84885	15.7423	2.155	-15.2244	NA	NA	0.02325	1.6376e-14	0.00438778	7.76188e-56	0.0311619	2.43528e-52	NA	NA	0.450648	9.26268e-12	0.312517	8.40767e-52	0.51774	5.50909e-48	NA	NA
PGAP3	1.217e-11	1.5495e-08	-6.77818	Brain_Amygdala	2.34295e-14	1.21939e-10	-7.63025	Brain_Caudate_basal_ganglia	2.59461e-13	6.19412e-10	7.31392	NA	NA	NA	1	1	1	0	3	2.2693	-7.67629	-2.84885	15.7423	2.57294	-15.4017	NA	NA	0.02325	1.6376e-14	0.00438778	7.76188e-56	0.010084	1.59484e-53	NA	NA	0.450648	9.26268e-12	0.312517	8.40767e-52	0.365237	4.00718e-49	NA	NA
PGAP3	1.217e-11	1.5495e-08	-6.77818	Brain_Amygdala	2.34295e-14	1.21939e-10	-7.63025	Brain_Cerebellar_Hemisphere	4.67118e-13	7.70822e-10	-7.23454	NA	NA	NA	1	1	1	0	3	2.2693	-7.67629	-2.84885	15.7423	-2.55001	15.0473	NA	NA	0.02325	1.6376e-14	0.00438778	7.76188e-56	0.0107718	3.59654e-51	NA	NA	0.450648	9.26268e-12	0.312517	8.40767e-52	0.341553	2.80629e-47	NA	NA
PGAP3	1.217e-11	1.5495e-08	-6.77818	Brain_Amygdala	2.34295e-14	1.21939e-10	-7.63025	Brain_Cerebellum	4.73025e-13	5.56368e-10	7.23283	NA	NA	NA	1	1	1	0	3	2.2693	-7.67629	-2.84885	15.7423	2.51792	-15.398	NA	NA	0.02325	1.6376e-14	0.00438778	7.76188e-56	0.0118049	1.68858e-53	NA	NA	0.450648	9.26268e-12	0.312517	8.40767e-52	0.366485	3.91407e-49	NA	NA
PGAP3	1.217e-11	1.5495e-08	-6.77818	Brain_Amygdala	2.34295e-14	1.21939e-10	-7.63025	Brain_Cortex	2.59461e-13	5.67334e-10	7.31392	NA	NA	NA	1	1	1	0	3	2.2693	-7.67629	-2.84885	15.7423	2.57294	-15.4017	NA	NA	0.02325	1.6376e-14	0.00438778	7.76188e-56	0.010084	1.59484e-53	NA	NA	0.450648	9.26268e-12	0.312517	8.40767e-52	0.352444	1.10032e-49	NA	NA
PGAP3	1.217e-11	1.5495e-08	-6.77818	Brain_Amygdala	2.34295e-14	1.21939e-10	-7.63025	Brain_Frontal_Cortex_BA9	2.59461e-13	5.13236e-10	7.31392	NA	NA	NA	1	1	1	0	3	2.2693	-7.67629	-2.84885	15.7423	2.57294	-15.4017	NA	NA	0.02325	1.6376e-14	0.00438778	7.76188e-56	0.010084	1.59484e-53	NA	NA	0.450648	9.26268e-12	0.312517	8.40767e-52	0.374454	2.10735e-49	NA	NA
PGAP3	1.217e-11	1.5495e-08	-6.77818	Brain_Amygdala	2.34295e-14	1.21939e-10	-7.63025	Brain_Hippocampus	4.86923e-08	3.51124e-05	5.45602	NA	NA	NA	1	1	1	0	3	2.2693	-7.67629	-2.84885	15.7423	1.77267	-15.4181	NA	NA	0.02325	1.6376e-14	0.00438778	7.76188e-56	0.076284	1.23733e-53	NA	NA	0.450648	9.26268e-12	0.312517	8.40767e-52	0.669132	2.6302e-49	NA	NA
PGAP3	1.217e-11	1.5495e-08	-6.77818	Brain_Amygdala	2.34295e-14	1.21939e-10	-7.63025	Brain_Hypothalamus	2.59461e-13	9.69262e-10	7.31392	NA	NA	NA	1	1	1	0	3	2.2693	-7.67629	-2.84885	15.7423	2.57294	-15.4017	NA	NA	0.02325	1.6376e-14	0.00438778	7.76188e-56	0.010084	1.59484e-53	NA	NA	0.450648	9.26268e-12	0.312517	8.40767e-52	0.380245	3.77529e-49	NA	NA
PGAP3	1.217e-11	1.5495e-08	-6.77818	Brain_Amygdala	2.34295e-14	1.21939e-10	-7.63025	Brain_Nucleus_accumbens_basal_ganglia	2.59461e-13	6.32074e-10	7.31392	NA	NA	NA	1	1	1	0	3	2.2693	-7.67629	-2.84885	15.7423	2.57294	-15.4017	NA	NA	0.02325	1.6376e-14	0.00438778	7.76188e-56	0.010084	1.59484e-53	NA	NA	0.450648	9.26268e-12	0.312517	8.40767e-52	0.365755	1.36321e-49	NA	NA
PGAP3	1.217e-11	1.5495e-08	-6.77818	Brain_Amygdala	2.34295e-14	1.21939e-10	-7.63025	Brain_Putamen_basal_ganglia	4.73025e-13	9.08465e-10	7.23283	NA	NA	NA	1	1	1	0	3	2.2693	-7.67629	-2.84885	15.7423	2.51792	-15.398	NA	NA	0.02325	1.6376e-14	0.00438778	7.76188e-56	0.0118049	1.68858e-53	NA	NA	0.450648	9.26268e-12	0.312517	8.40767e-52	0.394436	3.7554e-49	NA	NA
PGAP3	1.217e-11	1.5495e-08	-6.77818	Brain_Amygdala	2.34295e-14	1.21939e-10	-7.63025	Brain_Spinal_cord_cervical_c-1	2.59461e-13	5.52342e-10	7.31392	NA	NA	NA	1	1	1	0	3	2.2693	-7.67629	-2.84885	15.7423	2.57294	-15.4017	NA	NA	0.02325	1.6376e-14	0.00438778	7.76188e-56	0.010084	1.59484e-53	NA	NA	0.450648	9.26268e-12	0.312517	8.40767e-52	0.380639	3.57052e-49	NA	NA
PGAP3	1.217e-11	1.5495e-08	-6.77818	Brain_Amygdala	2.34295e-14	1.21939e-10	-7.63025	Brain_Substantia_nigra	2.59461e-13	4.06694e-10	-7.31392	NA	NA	NA	1	1	1	0	3	2.2693	-7.67629	-2.84885	15.7423	-2.57294	15.4017	NA	NA	0.02325	1.6376e-14	0.00438778	7.76188e-56	0.010084	1.59484e-53	NA	NA	0.450648	9.26268e-12	0.312517	8.40767e-52	0.393987	1.44883e-49	NA	NA
PGAP3	1.217e-11	1.5495e-08	-6.77818	Brain_Amygdala	2.34295e-14	1.21939e-10	-7.63025	Breast_Mammary_Tissue	1.44693e-13	2.20762e-10	7.39195	NA	NA	NA	1	1	1	0	3	2.2693	-7.67629	-2.84885	15.7423	2.68617	-15.392	NA	NA	0.02325	1.6376e-14	0.00438778	7.76188e-56	0.00722763	1.85296e-53	NA	NA	0.450648	9.26268e-12	0.312517	8.40767e-52	0.311235	1.63283e-49	NA	NA
PGAP3	1.217e-11	1.5495e-08	-6.77818	Brain_Amygdala	2.34295e-14	1.21939e-10	-7.63025	Cells_Cultured_fibroblasts	1.44693e-13	2.24676e-10	7.39195	NA	NA	NA	1	1	1	0	3	2.2693	-7.67629	-2.84885	15.7423	2.68617	-15.392	NA	NA	0.02325	1.6376e-14	0.00438778	7.76188e-56	0.00722763	1.85296e-53	NA	NA	0.450648	9.26268e-12	0.312517	8.40767e-52	0.305437	7.77212e-50	NA	NA
PGAP3	1.217e-11	1.5495e-08	-6.77818	Brain_Amygdala	2.34295e-14	1.21939e-10	-7.63025	Cells_EBV-transformed_lymphocytes	4.67118e-13	6.81255e-10	-7.23454	NA	NA	NA	1	1	1	0	3	2.2693	-7.67629	-2.84885	15.7423	-2.55001	15.0473	NA	NA	0.02325	1.6376e-14	0.00438778	7.76188e-56	0.0107718	3.59654e-51	NA	NA	0.450648	9.26268e-12	0.312517	8.40767e-52	0.356956	1.74426e-47	NA	NA
PGAP3	1.217e-11	1.5495e-08	-6.77818	Brain_Amygdala	2.34295e-14	1.21939e-10	-7.63025	Colon_Sigmoid	2.59461e-13	4.75471e-10	-7.31392	NA	NA	NA	1	1	1	0	3	2.2693	-7.67629	-2.84885	15.7423	-2.57294	15.4017	NA	NA	0.02325	1.6376e-14	0.00438778	7.76188e-56	0.010084	1.59484e-53	NA	NA	0.450648	9.26268e-12	0.312517	8.40767e-52	0.357078	1.10484e-49	NA	NA
PGAP3	1.217e-11	1.5495e-08	-6.77818	Brain_Amygdala	2.34295e-14	1.21939e-10	-7.63025	Colon_Transverse	1.99187e-13	4.10298e-10	7.34934	NA	NA	NA	1	1	1	0	3	2.2693	-7.67629	-2.84885	15.7423	2.64022	-15.4415	NA	NA	0.02325	1.6376e-14	0.00438778	7.76188e-56	0.00828534	8.60333e-54	NA	NA	0.450648	9.26268e-12	0.312517	8.40767e-52	0.333276	9.31225e-50	NA	NA
PGAP3	1.217e-11	1.5495e-08	-6.77818	Brain_Amygdala	2.34295e-14	1.21939e-10	-7.63025	Esophagus_Gastroesophageal_Junction	2.59461e-13	3.06783e-10	7.31392	NA	NA	NA	1	1	1	0	3	2.2693	-7.67629	-2.84885	15.7423	2.57294	-15.4017	NA	NA	0.02325	1.6376e-14	0.00438778	7.76188e-56	0.010084	1.59484e-53	NA	NA	0.450648	9.26268e-12	0.312517	8.40767e-52	0.353346	8.59111e-50	NA	NA
PGAP3	1.217e-11	1.5495e-08	-6.77818	Brain_Amygdala	2.34295e-14	1.21939e-10	-7.63025	Esophagus_Mucosa	2.59461e-13	4.15245e-10	7.31392	NA	NA	NA	1	1	1	0	3	2.2693	-7.67629	-2.84885	15.7423	2.57294	-15.4017	NA	NA	0.02325	1.6376e-14	0.00438778	7.76188e-56	0.010084	1.59484e-53	NA	NA	0.450648	9.26268e-12	0.312517	8.40767e-52	0.350415	1.55619e-49	NA	NA
PGAP3	1.217e-11	1.5495e-08	-6.77818	Brain_Amygdala	2.34295e-14	1.21939e-10	-7.63025	Esophagus_Muscularis	2.59461e-13	3.76046e-10	7.31392	NA	NA	NA	1	1	1	0	3	2.2693	-7.67629	-2.84885	15.7423	2.57294	-15.4017	NA	NA	0.02325	1.6376e-14	0.00438778	7.76188e-56	0.010084	1.59484e-53	NA	NA	0.450648	9.26268e-12	0.312517	8.40767e-52	0.353485	1.79704e-49	NA	NA
PGAP3	1.217e-11	1.5495e-08	-6.77818	Brain_Amygdala	2.34295e-14	1.21939e-10	-7.63025	Heart_Atrial_Appendage	4.73025e-13	7.60206e-10	7.23283	NA	NA	NA	1	1	1	0	3	2.2693	-7.67629	-2.84885	15.7423	2.51792	-15.398	NA	NA	0.02325	1.6376e-14	0.00438778	7.76188e-56	0.0118049	1.68858e-53	NA	NA	0.450648	9.26268e-12	0.312517	8.40767e-52	0.362752	9.67692e-50	NA	NA
PGAP3	1.217e-11	1.5495e-08	-6.77818	Brain_Amygdala	2.34295e-14	1.21939e-10	-7.63025	Heart_Left_Ventricle	1.44693e-13	2.64077e-10	7.39195	NA	NA	NA	1	1	1	0	3	2.2693	-7.67629	-2.84885	15.7423	2.68617	-15.392	NA	NA	0.02325	1.6376e-14	0.00438778	7.76188e-56	0.00722763	1.85296e-53	NA	NA	0.450648	9.26268e-12	0.312517	8.40767e-52	0.324192	8.52882e-50	NA	NA
PGAP3	1.217e-11	1.5495e-08	-6.77818	Brain_Amygdala	2.34295e-14	1.21939e-10	-7.63025	Kidney_Cortex	1.44693e-13	1.81869e-10	7.39195	NA	NA	NA	1	1	1	0	3	2.2693	-7.67629	-2.84885	15.7423	2.68617	-15.392	NA	NA	0.02325	1.6376e-14	0.00438778	7.76188e-56	0.00722763	1.85296e-53	NA	NA	0.450648	9.26268e-12	0.312517	8.40767e-52	0.317164	1.14414e-49	NA	NA
PGAP3	1.217e-11	1.5495e-08	-6.77818	Brain_Amygdala	2.34295e-14	1.21939e-10	-7.63025	Liver	2.59461e-13	5.10672e-10	7.31392	NA	NA	NA	1	1	1	0	3	2.2693	-7.67629	-2.84885	15.7423	2.57294	-15.4017	NA	NA	0.02325	1.6376e-14	0.00438778	7.76188e-56	0.010084	1.59484e-53	NA	NA	0.450648	9.26268e-12	0.312517	8.40767e-52	0.35776	1.65042e-49	NA	NA
PGAP3	1.217e-11	1.5495e-08	-6.77818	Brain_Amygdala	2.34295e-14	1.21939e-10	-7.63025	Lung	2.59461e-13	3.63397e-10	7.31392	NA	NA	NA	1	1	1	0	3	2.2693	-7.67629	-2.84885	15.7423	2.57294	-15.4017	NA	NA	0.02325	1.6376e-14	0.00438778	7.76188e-56	0.010084	1.59484e-53	NA	NA	0.450648	9.26268e-12	0.312517	8.40767e-52	0.342758	1.12474e-49	NA	NA
PGAP3	1.217e-11	1.5495e-08	-6.77818	Brain_Amygdala	2.34295e-14	1.21939e-10	-7.63025	Minor_Salivary_Gland	2.09094e-05	0.00571236	4.25495	NA	NA	NA	1	1	1	0	3	2.2693	-7.67629	-2.84885	15.7423	1.17948	-10.745	NA	NA	0.02325	1.6376e-14	0.00438778	7.76188e-56	0.238208	6.25368e-27	NA	NA	0.450648	9.26268e-12	0.312517	8.40767e-52	0.803973	1.52892e-23	NA	NA
PGAP3	1.217e-11	1.5495e-08	-6.77818	Brain_Amygdala	2.34295e-14	1.21939e-10	-7.63025	Muscle_Skeletal	4.67118e-13	7.52371e-10	-7.23454	NA	NA	NA	1	1	1	0	3	2.2693	-7.67629	-2.84885	15.7423	-2.55001	15.0473	NA	NA	0.02325	1.6376e-14	0.00438778	7.76188e-56	0.0107718	3.59654e-51	NA	NA	0.450648	9.26268e-12	0.312517	8.40767e-52	0.360679	2.27967e-47	NA	NA
PGAP3	1.217e-11	1.5495e-08	-6.77818	Brain_Amygdala	2.34295e-14	1.21939e-10	-7.63025	Nerve_Tibial	1.44693e-13	2.08804e-10	7.39195	NA	NA	NA	1	1	1	0	3	2.2693	-7.67629	-2.84885	15.7423	2.68617	-15.392	NA	NA	0.02325	1.6376e-14	0.00438778	7.76188e-56	0.00722763	1.85296e-53	NA	NA	0.450648	9.26268e-12	0.312517	8.40767e-52	0.312057	1.12175e-49	NA	NA
PGAP3	1.217e-11	1.5495e-08	-6.77818	Brain_Amygdala	2.34295e-14	1.21939e-10	-7.63025	Ovary	1.44693e-13	2.73623e-10	7.39195	NA	NA	NA	1	1	1	0	3	2.2693	-7.67629	-2.84885	15.7423	2.68617	-15.392	NA	NA	0.02325	1.6376e-14	0.00438778	7.76188e-56	0.00722763	1.85296e-53	NA	NA	0.450648	9.26268e-12	0.312517	8.40767e-52	0.298305	1.96433e-49	NA	NA
PGAP3	1.217e-11	1.5495e-08	-6.77818	Brain_Amygdala	2.34295e-14	1.21939e-10	-7.63025	Pancreas	2.59461e-13	5.9248e-10	7.31392	NA	NA	NA	1	1	1	0	3	2.2693	-7.67629	-2.84885	15.7423	2.57294	-15.4017	NA	NA	0.02325	1.6376e-14	0.00438778	7.76188e-56	0.010084	1.59484e-53	NA	NA	0.450648	9.26268e-12	0.312517	8.40767e-52	0.35747	1.27698e-49	NA	NA
PGAP3	1.217e-11	1.5495e-08	-6.77818	Brain_Amygdala	2.34295e-14	1.21939e-10	-7.63025	Pituitary	1.44693e-13	3.8346e-10	7.39195	NA	NA	NA	1	1	1	0	3	2.2693	-7.67629	-2.84885	15.7423	2.68617	-15.392	NA	NA	0.02325	1.6376e-14	0.00438778	7.76188e-56	0.00722763	1.85296e-53	NA	NA	0.450648	9.26268e-12	0.312517	8.40767e-52	0.320661	1.5507e-49	NA	NA
PGAP3	1.217e-11	1.5495e-08	-6.77818	Brain_Amygdala	2.34295e-14	1.21939e-10	-7.63025	Prostate	2.59461e-13	4.7454e-10	-7.31392	NA	NA	NA	1	1	1	0	3	2.2693	-7.67629	-2.84885	15.7423	-2.57294	15.4017	NA	NA	0.02325	1.6376e-14	0.00438778	7.76188e-56	0.010084	1.59484e-53	NA	NA	0.450648	9.26268e-12	0.312517	8.40767e-52	0.34932	5.21766e-49	NA	NA
PGAP3	1.217e-11	1.5495e-08	-6.77818	Brain_Amygdala	2.34295e-14	1.21939e-10	-7.63025	Skin_Not_Sun_Exposed_Suprapubic	1.44693e-13	2.56082e-10	7.39195	NA	NA	NA	1	1	1	0	3	2.2693	-7.67629	-2.84885	15.7423	2.68617	-15.392	NA	NA	0.02325	1.6376e-14	0.00438778	7.76188e-56	0.00722763	1.85296e-53	NA	NA	0.450648	9.26268e-12	0.312517	8.40767e-52	0.300467	8.85028e-50	NA	NA
PGAP3	1.217e-11	1.5495e-08	-6.77818	Brain_Amygdala	2.34295e-14	1.21939e-10	-7.63025	Skin_Sun_Exposed_Lower_leg	2.59461e-13	3.47213e-10	7.31392	NA	NA	NA	1	1	1	0	3	2.2693	-7.67629	-2.84885	15.7423	2.57294	-15.4017	NA	NA	0.02325	1.6376e-14	0.00438778	7.76188e-56	0.010084	1.59484e-53	NA	NA	0.450648	9.26268e-12	0.312517	8.40767e-52	0.341183	1.07619e-49	NA	NA
PGAP3	1.217e-11	1.5495e-08	-6.77818	Brain_Amygdala	2.34295e-14	1.21939e-10	-7.63025	Small_Intestine_Terminal_Ileum	1.44693e-13	2.80627e-10	7.39195	NA	NA	NA	1	1	1	0	3	2.2693	-7.67629	-2.84885	15.7423	2.68617	-15.392	NA	NA	0.02325	1.6376e-14	0.00438778	7.76188e-56	0.00722763	1.85296e-53	NA	NA	0.450648	9.26268e-12	0.312517	8.40767e-52	0.313291	1.88977e-49	NA	NA
PGAP3	1.217e-11	1.5495e-08	-6.77818	Brain_Amygdala	2.34295e-14	1.21939e-10	-7.63025	Spleen	1.99187e-13	3.11989e-10	7.34934	NA	NA	NA	1	1	1	0	3	2.2693	-7.67629	-2.84885	15.7423	2.64022	-15.4415	NA	NA	0.02325	1.6376e-14	0.00438778	7.76188e-56	0.00828534	8.60333e-54	NA	NA	0.450648	9.26268e-12	0.312517	8.40767e-52	0.31524	1.24628e-49	NA	NA
PGAP3	1.217e-11	1.5495e-08	-6.77818	Brain_Amygdala	2.34295e-14	1.21939e-10	-7.63025	Stomach	2.59461e-13	3.89524e-10	7.31392	NA	NA	NA	1	1	1	0	3	2.2693	-7.67629	-2.84885	15.7423	2.57294	-15.4017	NA	NA	0.02325	1.6376e-14	0.00438778	7.76188e-56	0.010084	1.59484e-53	NA	NA	0.450648	9.26268e-12	0.312517	8.40767e-52	0.353091	1.19893e-49	NA	NA
PGAP3	1.217e-11	1.5495e-08	-6.77818	Brain_Amygdala	2.34295e-14	1.21939e-10	-7.63025	Testis	2.59461e-13	8.99466e-10	7.31392	NA	NA	NA	1	1	1	0	3	2.2693	-7.67629	-2.84885	15.7423	2.57294	-15.4017	NA	NA	0.02325	1.6376e-14	0.00438778	7.76188e-56	0.010084	1.59484e-53	NA	NA	0.450648	9.26268e-12	0.312517	8.40767e-52	0.385084	4.35063e-49	NA	NA
PGAP3	1.217e-11	1.5495e-08	-6.77818	Brain_Amygdala	2.34295e-14	1.21939e-10	-7.63025	Thyroid	2.59461e-13	4.46326e-10	-7.31392	NA	NA	NA	1	1	1	0	3	2.2693	-7.67629	-2.84885	15.7423	-2.57294	15.4017	NA	NA	0.02325	1.6376e-14	0.00438778	7.76188e-56	0.010084	1.59484e-53	NA	NA	0.450648	9.26268e-12	0.312517	8.40767e-52	0.34751	1.1522e-49	NA	NA
PGAP3	1.217e-11	1.5495e-08	-6.77818	Brain_Amygdala	2.34295e-14	1.21939e-10	-7.63025	Uterus	2.59461e-13	4.99411e-10	7.31392	NA	NA	NA	1	1	1	0	3	2.2693	-7.67629	-2.84885	15.7423	2.57294	-15.4017	NA	NA	0.02325	1.6376e-14	0.00438778	7.76188e-56	0.010084	1.59484e-53	NA	NA	0.450648	9.26268e-12	0.312517	8.40767e-52	0.33972	1.61743e-49	NA	NA
PGAP3	1.217e-11	1.5495e-08	-6.77818	Brain_Amygdala	2.34295e-14	1.21939e-10	-7.63025	Vagina	1.44693e-13	2.44974e-10	7.39195	NA	NA	NA	1	1	1	0	3	2.2693	-7.67629	-2.84885	15.7423	2.68617	-15.392	NA	NA	0.02325	1.6376e-14	0.00438778	7.76188e-56	0.00722763	1.85296e-53	NA	NA	0.450648	9.26268e-12	0.312517	8.40767e-52	0.325134	1.76106e-49	NA	NA
PGAP3	1.217e-11	1.5495e-08	-6.77818	Brain_Amygdala	2.34295e-14	1.21939e-10	-7.63025	Whole_Blood	2.59461e-13	4.32923e-10	-7.31392	NA	NA	NA	1	1	1	0	3	2.2693	-7.67629	-2.84885	15.7423	-2.57294	15.4017	NA	NA	0.02325	1.6376e-14	0.00438778	7.76188e-56	0.010084	1.59484e-53	NA	NA	0.450648	9.26268e-12	0.312517	8.40767e-52	0.384515	1.62585e-49	NA	NA
PGAP3	1.217e-11	1.5495e-08	-6.77818	Brain_Amygdala	2.34295e-14	1.21939e-10	-7.63025	smultixcan	1.43422e-12	2.59242e-09	6.73494	NA	NA	NA	1	1	1	0	3	2.2693	-7.67629	-2.84885	15.7423	2.33109	-14.3114	NA	NA	0.02325	1.6376e-14	0.00438778	7.76188e-56	0.0150237	6.55975e-52	NA	NA	0.450648	9.26268e-12	0.312517	8.40767e-52	0.389557	3.10491e-48	NA	NA
PGAP3	1.217e-11	1.5495e-08	-6.77818	Brain_Anterior_cingulate_cortex_BA24	1.4443e-12	5.33236e-09	-7.07974	Adipose_Subcutaneous	2.59461e-13	3.0269e-10	7.31392	NA	NA	NA	1	1	1	0	3	2.2693	-7.67629	-2.344	15.5206	2.57294	-15.4017	NA	NA	0.02325	1.6376e-14	0.0190782	2.51551e-54	0.010084	1.59484e-53	NA	NA	0.450648	9.26268e-12	0.546815	2.89862e-50	0.342613	9.10332e-50	NA	NA
PGAP3	1.217e-11	1.5495e-08	-6.77818	Brain_Anterior_cingulate_cortex_BA24	1.4443e-12	5.33236e-09	-7.07974	Adipose_Visceral_Omentum	1.44693e-13	2.27978e-10	7.39195	NA	NA	NA	1	1	1	0	3	2.2693	-7.67629	-2.344	15.5206	2.68617	-15.392	NA	NA	0.02325	1.6376e-14	0.0190782	2.51551e-54	0.00722763	1.85296e-53	NA	NA	0.450648	9.26268e-12	0.546815	2.89862e-50	0.312459	1.02129e-49	NA	NA
PGAP3	1.217e-11	1.5495e-08	-6.77818	Brain_Anterior_cingulate_cortex_BA24	1.4443e-12	5.33236e-09	-7.07974	Adrenal_Gland	2.59461e-13	5.0645e-10	7.31392	NA	NA	NA	1	1	1	0	3	2.2693	-7.67629	-2.344	15.5206	2.57294	-15.4017	NA	NA	0.02325	1.6376e-14	0.0190782	2.51551e-54	0.010084	1.59484e-53	NA	NA	0.450648	9.26268e-12	0.546815	2.89862e-50	0.364734	1.6158e-49	NA	NA
PGAP3	1.217e-11	1.5495e-08	-6.77818	Brain_Anterior_cingulate_cortex_BA24	1.4443e-12	5.33236e-09	-7.07974	Artery_Aorta	2.59461e-13	3.43425e-10	7.31392	NA	NA	NA	1	1	1	0	3	2.2693	-7.67629	-2.344	15.5206	2.57294	-15.4017	NA	NA	0.02325	1.6376e-14	0.0190782	2.51551e-54	0.010084	1.59484e-53	NA	NA	0.450648	9.26268e-12	0.546815	2.89862e-50	0.352105	1.27503e-49	NA	NA
PGAP3	1.217e-11	1.5495e-08	-6.77818	Brain_Anterior_cingulate_cortex_BA24	1.4443e-12	5.33236e-09	-7.07974	Artery_Coronary	2.59461e-13	3.73081e-10	7.31392	NA	NA	NA	1	1	1	0	3	2.2693	-7.67629	-2.344	15.5206	2.57294	-15.4017	NA	NA	0.02325	1.6376e-14	0.0190782	2.51551e-54	0.010084	1.59484e-53	NA	NA	0.450648	9.26268e-12	0.546815	2.89862e-50	0.348038	1.34027e-49	NA	NA
PGAP3	1.217e-11	1.5495e-08	-6.77818	Brain_Anterior_cingulate_cortex_BA24	1.4443e-12	5.33236e-09	-7.07974	Artery_Tibial	2.59461e-13	3.64555e-10	7.31392	NA	NA	NA	1	1	1	0	3	2.2693	-7.67629	-2.344	15.5206	2.57294	-15.4017	NA	NA	0.02325	1.6376e-14	0.0190782	2.51551e-54	0.010084	1.59484e-53	NA	NA	0.450648	9.26268e-12	0.546815	2.89862e-50	0.359998	2.58547e-49	NA	NA
PGAP3	1.217e-11	1.5495e-08	-6.77818	Brain_Anterior_cingulate_cortex_BA24	1.4443e-12	5.33236e-09	-7.07974	Brain_Amygdala	2.59461e-13	5.15781e-10	-7.31392	NA	NA	NA	1	1	1	0	3	2.2693	-7.67629	-2.344	15.5206	-2.57294	15.4017	NA	NA	0.02325	1.6376e-14	0.0190782	2.51551e-54	0.010084	1.59484e-53	NA	NA	0.450648	9.26268e-12	0.546815	2.89862e-50	0.374241	3.00276e-49	NA	NA
PGAP3	1.217e-11	1.5495e-08	-6.77818	Brain_Anterior_cingulate_cortex_BA24	1.4443e-12	5.33236e-09	-7.07974	Brain_Anterior_cingulate_cortex_BA24	8.27326e-12	1.61614e-08	6.83373	NA	NA	NA	1	1	1	0	3	2.2693	-7.67629	-2.344	15.5206	2.155	-15.2244	NA	NA	0.02325	1.6376e-14	0.0190782	2.51551e-54	0.0311619	2.43528e-52	NA	NA	0.450648	9.26268e-12	0.546815	2.89862e-50	0.51774	5.50909e-48	NA	NA
PGAP3	1.217e-11	1.5495e-08	-6.77818	Brain_Anterior_cingulate_cortex_BA24	1.4443e-12	5.33236e-09	-7.07974	Brain_Caudate_basal_ganglia	2.59461e-13	6.19412e-10	7.31392	NA	NA	NA	1	1	1	0	3	2.2693	-7.67629	-2.344	15.5206	2.57294	-15.4017	NA	NA	0.02325	1.6376e-14	0.0190782	2.51551e-54	0.010084	1.59484e-53	NA	NA	0.450648	9.26268e-12	0.546815	2.89862e-50	0.365237	4.00718e-49	NA	NA
PGAP3	1.217e-11	1.5495e-08	-6.77818	Brain_Anterior_cingulate_cortex_BA24	1.4443e-12	5.33236e-09	-7.07974	Brain_Cerebellar_Hemisphere	4.67118e-13	7.70822e-10	-7.23454	NA	NA	NA	1	1	1	0	3	2.2693	-7.67629	-2.344	15.5206	-2.55001	15.0473	NA	NA	0.02325	1.6376e-14	0.0190782	2.51551e-54	0.0107718	3.59654e-51	NA	NA	0.450648	9.26268e-12	0.546815	2.89862e-50	0.341553	2.80629e-47	NA	NA
PGAP3	1.217e-11	1.5495e-08	-6.77818	Brain_Anterior_cingulate_cortex_BA24	1.4443e-12	5.33236e-09	-7.07974	Brain_Cerebellum	4.73025e-13	5.56368e-10	7.23283	NA	NA	NA	1	1	1	0	3	2.2693	-7.67629	-2.344	15.5206	2.51792	-15.398	NA	NA	0.02325	1.6376e-14	0.0190782	2.51551e-54	0.0118049	1.68858e-53	NA	NA	0.450648	9.26268e-12	0.546815	2.89862e-50	0.366485	3.91407e-49	NA	NA
PGAP3	1.217e-11	1.5495e-08	-6.77818	Brain_Anterior_cingulate_cortex_BA24	1.4443e-12	5.33236e-09	-7.07974	Brain_Cortex	2.59461e-13	5.67334e-10	7.31392	NA	NA	NA	1	1	1	0	3	2.2693	-7.67629	-2.344	15.5206	2.57294	-15.4017	NA	NA	0.02325	1.6376e-14	0.0190782	2.51551e-54	0.010084	1.59484e-53	NA	NA	0.450648	9.26268e-12	0.546815	2.89862e-50	0.352444	1.10032e-49	NA	NA
PGAP3	1.217e-11	1.5495e-08	-6.77818	Brain_Anterior_cingulate_cortex_BA24	1.4443e-12	5.33236e-09	-7.07974	Brain_Frontal_Cortex_BA9	2.59461e-13	5.13236e-10	7.31392	NA	NA	NA	1	1	1	0	3	2.2693	-7.67629	-2.344	15.5206	2.57294	-15.4017	NA	NA	0.02325	1.6376e-14	0.0190782	2.51551e-54	0.010084	1.59484e-53	NA	NA	0.450648	9.26268e-12	0.546815	2.89862e-50	0.374454	2.10735e-49	NA	NA
PGAP3	1.217e-11	1.5495e-08	-6.77818	Brain_Anterior_cingulate_cortex_BA24	1.4443e-12	5.33236e-09	-7.07974	Brain_Hippocampus	4.86923e-08	3.51124e-05	5.45602	NA	NA	NA	1	1	1	0	3	2.2693	-7.67629	-2.344	15.5206	1.77267	-15.4181	NA	NA	0.02325	1.6376e-14	0.0190782	2.51551e-54	0.076284	1.23733e-53	NA	NA	0.450648	9.26268e-12	0.546815	2.89862e-50	0.669132	2.6302e-49	NA	NA
PGAP3	1.217e-11	1.5495e-08	-6.77818	Brain_Anterior_cingulate_cortex_BA24	1.4443e-12	5.33236e-09	-7.07974	Brain_Hypothalamus	2.59461e-13	9.69262e-10	7.31392	NA	NA	NA	1	1	1	0	3	2.2693	-7.67629	-2.344	15.5206	2.57294	-15.4017	NA	NA	0.02325	1.6376e-14	0.0190782	2.51551e-54	0.010084	1.59484e-53	NA	NA	0.450648	9.26268e-12	0.546815	2.89862e-50	0.380245	3.77529e-49	NA	NA
PGAP3	1.217e-11	1.5495e-08	-6.77818	Brain_Anterior_cingulate_cortex_BA24	1.4443e-12	5.33236e-09	-7.07974	Brain_Nucleus_accumbens_basal_ganglia	2.59461e-13	6.32074e-10	7.31392	NA	NA	NA	1	1	1	0	3	2.2693	-7.67629	-2.344	15.5206	2.57294	-15.4017	NA	NA	0.02325	1.6376e-14	0.0190782	2.51551e-54	0.010084	1.59484e-53	NA	NA	0.450648	9.26268e-12	0.546815	2.89862e-50	0.365755	1.36321e-49	NA	NA
PGAP3	1.217e-11	1.5495e-08	-6.77818	Brain_Anterior_cingulate_cortex_BA24	1.4443e-12	5.33236e-09	-7.07974	Brain_Putamen_basal_ganglia	4.73025e-13	9.08465e-10	7.23283	NA	NA	NA	1	1	1	0	3	2.2693	-7.67629	-2.344	15.5206	2.51792	-15.398	NA	NA	0.02325	1.6376e-14	0.0190782	2.51551e-54	0.0118049	1.68858e-53	NA	NA	0.450648	9.26268e-12	0.546815	2.89862e-50	0.394436	3.7554e-49	NA	NA
PGAP3	1.217e-11	1.5495e-08	-6.77818	Brain_Anterior_cingulate_cortex_BA24	1.4443e-12	5.33236e-09	-7.07974	Brain_Spinal_cord_cervical_c-1	2.59461e-13	5.52342e-10	7.31392	NA	NA	NA	1	1	1	0	3	2.2693	-7.67629	-2.344	15.5206	2.57294	-15.4017	NA	NA	0.02325	1.6376e-14	0.0190782	2.51551e-54	0.010084	1.59484e-53	NA	NA	0.450648	9.26268e-12	0.546815	2.89862e-50	0.380639	3.57052e-49	NA	NA
PGAP3	1.217e-11	1.5495e-08	-6.77818	Brain_Anterior_cingulate_cortex_BA24	1.4443e-12	5.33236e-09	-7.07974	Brain_Substantia_nigra	2.59461e-13	4.06694e-10	-7.31392	NA	NA	NA	1	1	1	0	3	2.2693	-7.67629	-2.344	15.5206	-2.57294	15.4017	NA	NA	0.02325	1.6376e-14	0.0190782	2.51551e-54	0.010084	1.59484e-53	NA	NA	0.450648	9.26268e-12	0.546815	2.89862e-50	0.393987	1.44883e-49	NA	NA
PGAP3	1.217e-11	1.5495e-08	-6.77818	Brain_Anterior_cingulate_cortex_BA24	1.4443e-12	5.33236e-09	-7.07974	Breast_Mammary_Tissue	1.44693e-13	2.20762e-10	7.39195	NA	NA	NA	1	1	1	0	3	2.2693	-7.67629	-2.344	15.5206	2.68617	-15.392	NA	NA	0.02325	1.6376e-14	0.0190782	2.51551e-54	0.00722763	1.85296e-53	NA	NA	0.450648	9.26268e-12	0.546815	2.89862e-50	0.311235	1.63283e-49	NA	NA
PGAP3	1.217e-11	1.5495e-08	-6.77818	Brain_Anterior_cingulate_cortex_BA24	1.4443e-12	5.33236e-09	-7.07974	Cells_Cultured_fibroblasts	1.44693e-13	2.24676e-10	7.39195	NA	NA	NA	1	1	1	0	3	2.2693	-7.67629	-2.344	15.5206	2.68617	-15.392	NA	NA	0.02325	1.6376e-14	0.0190782	2.51551e-54	0.00722763	1.85296e-53	NA	NA	0.450648	9.26268e-12	0.546815	2.89862e-50	0.305437	7.77212e-50	NA	NA
PGAP3	1.217e-11	1.5495e-08	-6.77818	Brain_Anterior_cingulate_cortex_BA24	1.4443e-12	5.33236e-09	-7.07974	Cells_EBV-transformed_lymphocytes	4.67118e-13	6.81255e-10	-7.23454	NA	NA	NA	1	1	1	0	3	2.2693	-7.67629	-2.344	15.5206	-2.55001	15.0473	NA	NA	0.02325	1.6376e-14	0.0190782	2.51551e-54	0.0107718	3.59654e-51	NA	NA	0.450648	9.26268e-12	0.546815	2.89862e-50	0.356956	1.74426e-47	NA	NA
PGAP3	1.217e-11	1.5495e-08	-6.77818	Brain_Anterior_cingulate_cortex_BA24	1.4443e-12	5.33236e-09	-7.07974	Colon_Sigmoid	2.59461e-13	4.75471e-10	-7.31392	NA	NA	NA	1	1	1	0	3	2.2693	-7.67629	-2.344	15.5206	-2.57294	15.4017	NA	NA	0.02325	1.6376e-14	0.0190782	2.51551e-54	0.010084	1.59484e-53	NA	NA	0.450648	9.26268e-12	0.546815	2.89862e-50	0.357078	1.10484e-49	NA	NA
PGAP3	1.217e-11	1.5495e-08	-6.77818	Brain_Anterior_cingulate_cortex_BA24	1.4443e-12	5.33236e-09	-7.07974	Colon_Transverse	1.99187e-13	4.10298e-10	7.34934	NA	NA	NA	1	1	1	0	3	2.2693	-7.67629	-2.344	15.5206	2.64022	-15.4415	NA	NA	0.02325	1.6376e-14	0.0190782	2.51551e-54	0.00828534	8.60333e-54	NA	NA	0.450648	9.26268e-12	0.546815	2.89862e-50	0.333276	9.31225e-50	NA	NA
PGAP3	1.217e-11	1.5495e-08	-6.77818	Brain_Anterior_cingulate_cortex_BA24	1.4443e-12	5.33236e-09	-7.07974	Esophagus_Gastroesophageal_Junction	2.59461e-13	3.06783e-10	7.31392	NA	NA	NA	1	1	1	0	3	2.2693	-7.67629	-2.344	15.5206	2.57294	-15.4017	NA	NA	0.02325	1.6376e-14	0.0190782	2.51551e-54	0.010084	1.59484e-53	NA	NA	0.450648	9.26268e-12	0.546815	2.89862e-50	0.353346	8.59111e-50	NA	NA
PGAP3	1.217e-11	1.5495e-08	-6.77818	Brain_Anterior_cingulate_cortex_BA24	1.4443e-12	5.33236e-09	-7.07974	Esophagus_Mucosa	2.59461e-13	4.15245e-10	7.31392	NA	NA	NA	1	1	1	0	3	2.2693	-7.67629	-2.344	15.5206	2.57294	-15.4017	NA	NA	0.02325	1.6376e-14	0.0190782	2.51551e-54	0.010084	1.59484e-53	NA	NA	0.450648	9.26268e-12	0.546815	2.89862e-50	0.350415	1.55619e-49	NA	NA
PGAP3	1.217e-11	1.5495e-08	-6.77818	Brain_Anterior_cingulate_cortex_BA24	1.4443e-12	5.33236e-09	-7.07974	Esophagus_Muscularis	2.59461e-13	3.76046e-10	7.31392	NA	NA	NA	1	1	1	0	3	2.2693	-7.67629	-2.344	15.5206	2.57294	-15.4017	NA	NA	0.02325	1.6376e-14	0.0190782	2.51551e-54	0.010084	1.59484e-53	NA	NA	0.450648	9.26268e-12	0.546815	2.89862e-50	0.353485	1.79704e-49	NA	NA
PGAP3	1.217e-11	1.5495e-08	-6.77818	Brain_Anterior_cingulate_cortex_BA24	1.4443e-12	5.33236e-09	-7.07974	Heart_Atrial_Appendage	4.73025e-13	7.60206e-10	7.23283	NA	NA	NA	1	1	1	0	3	2.2693	-7.67629	-2.344	15.5206	2.51792	-15.398	NA	NA	0.02325	1.6376e-14	0.0190782	2.51551e-54	0.0118049	1.68858e-53	NA	NA	0.450648	9.26268e-12	0.546815	2.89862e-50	0.362752	9.67692e-50	NA	NA
PGAP3	1.217e-11	1.5495e-08	-6.77818	Brain_Anterior_cingulate_cortex_BA24	1.4443e-12	5.33236e-09	-7.07974	Heart_Left_Ventricle	1.44693e-13	2.64077e-10	7.39195	NA	NA	NA	1	1	1	0	3	2.2693	-7.67629	-2.344	15.5206	2.68617	-15.392	NA	NA	0.02325	1.6376e-14	0.0190782	2.51551e-54	0.00722763	1.85296e-53	NA	NA	0.450648	9.26268e-12	0.546815	2.89862e-50	0.324192	8.52882e-50	NA	NA
PGAP3	1.217e-11	1.5495e-08	-6.77818	Brain_Anterior_cingulate_cortex_BA24	1.4443e-12	5.33236e-09	-7.07974	Kidney_Cortex	1.44693e-13	1.81869e-10	7.39195	NA	NA	NA	1	1	1	0	3	2.2693	-7.67629	-2.344	15.5206	2.68617	-15.392	NA	NA	0.02325	1.6376e-14	0.0190782	2.51551e-54	0.00722763	1.85296e-53	NA	NA	0.450648	9.26268e-12	0.546815	2.89862e-50	0.317164	1.14414e-49	NA	NA
PGAP3	1.217e-11	1.5495e-08	-6.77818	Brain_Anterior_cingulate_cortex_BA24	1.4443e-12	5.33236e-09	-7.07974	Liver	2.59461e-13	5.10672e-10	7.31392	NA	NA	NA	1	1	1	0	3	2.2693	-7.67629	-2.344	15.5206	2.57294	-15.4017	NA	NA	0.02325	1.6376e-14	0.0190782	2.51551e-54	0.010084	1.59484e-53	NA	NA	0.450648	9.26268e-12	0.546815	2.89862e-50	0.35776	1.65042e-49	NA	NA
PGAP3	1.217e-11	1.5495e-08	-6.77818	Brain_Anterior_cingulate_cortex_BA24	1.4443e-12	5.33236e-09	-7.07974	Lung	2.59461e-13	3.63397e-10	7.31392	NA	NA	NA	1	1	1	0	3	2.2693	-7.67629	-2.344	15.5206	2.57294	-15.4017	NA	NA	0.02325	1.6376e-14	0.0190782	2.51551e-54	0.010084	1.59484e-53	NA	NA	0.450648	9.26268e-12	0.546815	2.89862e-50	0.342758	1.12474e-49	NA	NA
PGAP3	1.217e-11	1.5495e-08	-6.77818	Brain_Anterior_cingulate_cortex_BA24	1.4443e-12	5.33236e-09	-7.07974	Minor_Salivary_Gland	2.09094e-05	0.00571236	4.25495	NA	NA	NA	1	1	1	0	3	2.2693	-7.67629	-2.344	15.5206	1.17948	-10.745	NA	NA	0.02325	1.6376e-14	0.0190782	2.51551e-54	0.238208	6.25368e-27	NA	NA	0.450648	9.26268e-12	0.546815	2.89862e-50	0.803973	1.52892e-23	NA	NA
PGAP3	1.217e-11	1.5495e-08	-6.77818	Brain_Anterior_cingulate_cortex_BA24	1.4443e-12	5.33236e-09	-7.07974	Muscle_Skeletal	4.67118e-13	7.52371e-10	-7.23454	NA	NA	NA	1	1	1	0	3	2.2693	-7.67629	-2.344	15.5206	-2.55001	15.0473	NA	NA	0.02325	1.6376e-14	0.0190782	2.51551e-54	0.0107718	3.59654e-51	NA	NA	0.450648	9.26268e-12	0.546815	2.89862e-50	0.360679	2.27967e-47	NA	NA
PGAP3	1.217e-11	1.5495e-08	-6.77818	Brain_Anterior_cingulate_cortex_BA24	1.4443e-12	5.33236e-09	-7.07974	Nerve_Tibial	1.44693e-13	2.08804e-10	7.39195	NA	NA	NA	1	1	1	0	3	2.2693	-7.67629	-2.344	15.5206	2.68617	-15.392	NA	NA	0.02325	1.6376e-14	0.0190782	2.51551e-54	0.00722763	1.85296e-53	NA	NA	0.450648	9.26268e-12	0.546815	2.89862e-50	0.312057	1.12175e-49	NA	NA
PGAP3	1.217e-11	1.5495e-08	-6.77818	Brain_Anterior_cingulate_cortex_BA24	1.4443e-12	5.33236e-09	-7.07974	Ovary	1.44693e-13	2.73623e-10	7.39195	NA	NA	NA	1	1	1	0	3	2.2693	-7.67629	-2.344	15.5206	2.68617	-15.392	NA	NA	0.02325	1.6376e-14	0.0190782	2.51551e-54	0.00722763	1.85296e-53	NA	NA	0.450648	9.26268e-12	0.546815	2.89862e-50	0.298305	1.96433e-49	NA	NA
PGAP3	1.217e-11	1.5495e-08	-6.77818	Brain_Anterior_cingulate_cortex_BA24	1.4443e-12	5.33236e-09	-7.07974	Pancreas	2.59461e-13	5.9248e-10	7.31392	NA	NA	NA	1	1	1	0	3	2.2693	-7.67629	-2.344	15.5206	2.57294	-15.4017	NA	NA	0.02325	1.6376e-14	0.0190782	2.51551e-54	0.010084	1.59484e-53	NA	NA	0.450648	9.26268e-12	0.546815	2.89862e-50	0.35747	1.27698e-49	NA	NA
PGAP3	1.217e-11	1.5495e-08	-6.77818	Brain_Anterior_cingulate_cortex_BA24	1.4443e-12	5.33236e-09	-7.07974	Pituitary	1.44693e-13	3.8346e-10	7.39195	NA	NA	NA	1	1	1	0	3	2.2693	-7.67629	-2.344	15.5206	2.68617	-15.392	NA	NA	0.02325	1.6376e-14	0.0190782	2.51551e-54	0.00722763	1.85296e-53	NA	NA	0.450648	9.26268e-12	0.546815	2.89862e-50	0.320661	1.5507e-49	NA	NA
PGAP3	1.217e-11	1.5495e-08	-6.77818	Brain_Anterior_cingulate_cortex_BA24	1.4443e-12	5.33236e-09	-7.07974	Prostate	2.59461e-13	4.7454e-10	-7.31392	NA	NA	NA	1	1	1	0	3	2.2693	-7.67629	-2.344	15.5206	-2.57294	15.4017	NA	NA	0.02325	1.6376e-14	0.0190782	2.51551e-54	0.010084	1.59484e-53	NA	NA	0.450648	9.26268e-12	0.546815	2.89862e-50	0.34932	5.21766e-49	NA	NA
PGAP3	1.217e-11	1.5495e-08	-6.77818	Brain_Anterior_cingulate_cortex_BA24	1.4443e-12	5.33236e-09	-7.07974	Skin_Not_Sun_Exposed_Suprapubic	1.44693e-13	2.56082e-10	7.39195	NA	NA	NA	1	1	1	0	3	2.2693	-7.67629	-2.344	15.5206	2.68617	-15.392	NA	NA	0.02325	1.6376e-14	0.0190782	2.51551e-54	0.00722763	1.85296e-53	NA	NA	0.450648	9.26268e-12	0.546815	2.89862e-50	0.300467	8.85028e-50	NA	NA
PGAP3	1.217e-11	1.5495e-08	-6.77818	Brain_Anterior_cingulate_cortex_BA24	1.4443e-12	5.33236e-09	-7.07974	Skin_Sun_Exposed_Lower_leg	2.59461e-13	3.47213e-10	7.31392	NA	NA	NA	1	1	1	0	3	2.2693	-7.67629	-2.344	15.5206	2.57294	-15.4017	NA	NA	0.02325	1.6376e-14	0.0190782	2.51551e-54	0.010084	1.59484e-53	NA	NA	0.450648	9.26268e-12	0.546815	2.89862e-50	0.341183	1.07619e-49	NA	NA
PGAP3	1.217e-11	1.5495e-08	-6.77818	Brain_Anterior_cingulate_cortex_BA24	1.4443e-12	5.33236e-09	-7.07974	Small_Intestine_Terminal_Ileum	1.44693e-13	2.80627e-10	7.39195	NA	NA	NA	1	1	1	0	3	2.2693	-7.67629	-2.344	15.5206	2.68617	-15.392	NA	NA	0.02325	1.6376e-14	0.0190782	2.51551e-54	0.00722763	1.85296e-53	NA	NA	0.450648	9.26268e-12	0.546815	2.89862e-50	0.313291	1.88977e-49	NA	NA
PGAP3	1.217e-11	1.5495e-08	-6.77818	Brain_Anterior_cingulate_cortex_BA24	1.4443e-12	5.33236e-09	-7.07974	Spleen	1.99187e-13	3.11989e-10	7.34934	NA	NA	NA	1	1	1	0	3	2.2693	-7.67629	-2.344	15.5206	2.64022	-15.4415	NA	NA	0.02325	1.6376e-14	0.0190782	2.51551e-54	0.00828534	8.60333e-54	NA	NA	0.450648	9.26268e-12	0.546815	2.89862e-50	0.31524	1.24628e-49	NA	NA
PGAP3	1.217e-11	1.5495e-08	-6.77818	Brain_Anterior_cingulate_cortex_BA24	1.4443e-12	5.33236e-09	-7.07974	Stomach	2.59461e-13	3.89524e-10	7.31392	NA	NA	NA	1	1	1	0	3	2.2693	-7.67629	-2.344	15.5206	2.57294	-15.4017	NA	NA	0.02325	1.6376e-14	0.0190782	2.51551e-54	0.010084	1.59484e-53	NA	NA	0.450648	9.26268e-12	0.546815	2.89862e-50	0.353091	1.19893e-49	NA	NA
PGAP3	1.217e-11	1.5495e-08	-6.77818	Brain_Anterior_cingulate_cortex_BA24	1.4443e-12	5.33236e-09	-7.07974	Testis	2.59461e-13	8.99466e-10	7.31392	NA	NA	NA	1	1	1	0	3	2.2693	-7.67629	-2.344	15.5206	2.57294	-15.4017	NA	NA	0.02325	1.6376e-14	0.0190782	2.51551e-54	0.010084	1.59484e-53	NA	NA	0.450648	9.26268e-12	0.546815	2.89862e-50	0.385084	4.35063e-49	NA	NA
PGAP3	1.217e-11	1.5495e-08	-6.77818	Brain_Anterior_cingulate_cortex_BA24	1.4443e-12	5.33236e-09	-7.07974	Thyroid	2.59461e-13	4.46326e-10	-7.31392	NA	NA	NA	1	1	1	0	3	2.2693	-7.67629	-2.344	15.5206	-2.57294	15.4017	NA	NA	0.02325	1.6376e-14	0.0190782	2.51551e-54	0.010084	1.59484e-53	NA	NA	0.450648	9.26268e-12	0.546815	2.89862e-50	0.34751	1.1522e-49	NA	NA
PGAP3	1.217e-11	1.5495e-08	-6.77818	Brain_Anterior_cingulate_cortex_BA24	1.4443e-12	5.33236e-09	-7.07974	Uterus	2.59461e-13	4.99411e-10	7.31392	NA	NA	NA	1	1	1	0	3	2.2693	-7.67629	-2.344	15.5206	2.57294	-15.4017	NA	NA	0.02325	1.6376e-14	0.0190782	2.51551e-54	0.010084	1.59484e-53	NA	NA	0.450648	9.26268e-12	0.546815	2.89862e-50	0.33972	1.61743e-49	NA	NA
PGAP3	1.217e-11	1.5495e-08	-6.77818	Brain_Anterior_cingulate_cortex_BA24	1.4443e-12	5.33236e-09	-7.07974	Vagina	1.44693e-13	2.44974e-10	7.39195	NA	NA	NA	1	1	1	0	3	2.2693	-7.67629	-2.344	15.5206	2.68617	-15.392	NA	NA	0.02325	1.6376e-14	0.0190782	2.51551e-54	0.00722763	1.85296e-53	NA	NA	0.450648	9.26268e-12	0.546815	2.89862e-50	0.325134	1.76106e-49	NA	NA
PGAP3	1.217e-11	1.5495e-08	-6.77818	Brain_Anterior_cingulate_cortex_BA24	1.4443e-12	5.33236e-09	-7.07974	Whole_Blood	2.59461e-13	4.32923e-10	-7.31392	NA	NA	NA	1	1	1	0	3	2.2693	-7.67629	-2.344	15.5206	-2.57294	15.4017	NA	NA	0.02325	1.6376e-14	0.0190782	2.51551e-54	0.010084	1.59484e-53	NA	NA	0.450648	9.26268e-12	0.546815	2.89862e-50	0.384515	1.62585e-49	NA	NA
PGAP3	1.217e-11	1.5495e-08	-6.77818	Brain_Anterior_cingulate_cortex_BA24	1.4443e-12	5.33236e-09	-7.07974	smultixcan	1.43422e-12	2.59242e-09	6.73494	NA	NA	NA	1	1	1	0	3	2.2693	-7.67629	-2.344	15.5206	2.33109	-14.3114	NA	NA	0.02325	1.6376e-14	0.0190782	2.51551e-54	0.0150237	6.55975e-52	NA	NA	0.450648	9.26268e-12	0.546815	2.89862e-50	0.389557	3.10491e-48	NA	NA
PGAP3	1.217e-11	1.5495e-08	-6.77818	Brain_Caudate_basal_ganglia	2.34295e-14	1.36242e-10	-7.63025	Adipose_Subcutaneous	2.59461e-13	3.0269e-10	7.31392	NA	NA	NA	1	1	1	0	3	2.2693	-7.67629	-2.84885	15.7423	2.57294	-15.4017	NA	NA	0.02325	1.6376e-14	0.00438778	7.76188e-56	0.010084	1.59484e-53	NA	NA	0.450648	9.26268e-12	0.320496	9.37635e-52	0.342613	9.10332e-50	NA	NA
PGAP3	1.217e-11	1.5495e-08	-6.77818	Brain_Caudate_basal_ganglia	2.34295e-14	1.36242e-10	-7.63025	Adipose_Visceral_Omentum	1.44693e-13	2.27978e-10	7.39195	NA	NA	NA	1	1	1	0	3	2.2693	-7.67629	-2.84885	15.7423	2.68617	-15.392	NA	NA	0.02325	1.6376e-14	0.00438778	7.76188e-56	0.00722763	1.85296e-53	NA	NA	0.450648	9.26268e-12	0.320496	9.37635e-52	0.312459	1.02129e-49	NA	NA
PGAP3	1.217e-11	1.5495e-08	-6.77818	Brain_Caudate_basal_ganglia	2.34295e-14	1.36242e-10	-7.63025	Adrenal_Gland	2.59461e-13	5.0645e-10	7.31392	NA	NA	NA	1	1	1	0	3	2.2693	-7.67629	-2.84885	15.7423	2.57294	-15.4017	NA	NA	0.02325	1.6376e-14	0.00438778	7.76188e-56	0.010084	1.59484e-53	NA	NA	0.450648	9.26268e-12	0.320496	9.37635e-52	0.364734	1.6158e-49	NA	NA
PGAP3	1.217e-11	1.5495e-08	-6.77818	Brain_Caudate_basal_ganglia	2.34295e-14	1.36242e-10	-7.63025	Artery_Aorta	2.59461e-13	3.43425e-10	7.31392	NA	NA	NA	1	1	1	0	3	2.2693	-7.67629	-2.84885	15.7423	2.57294	-15.4017	NA	NA	0.02325	1.6376e-14	0.00438778	7.76188e-56	0.010084	1.59484e-53	NA	NA	0.450648	9.26268e-12	0.320496	9.37635e-52	0.352105	1.27503e-49	NA	NA
PGAP3	1.217e-11	1.5495e-08	-6.77818	Brain_Caudate_basal_ganglia	2.34295e-14	1.36242e-10	-7.63025	Artery_Coronary	2.59461e-13	3.73081e-10	7.31392	NA	NA	NA	1	1	1	0	3	2.2693	-7.67629	-2.84885	15.7423	2.57294	-15.4017	NA	NA	0.02325	1.6376e-14	0.00438778	7.76188e-56	0.010084	1.59484e-53	NA	NA	0.450648	9.26268e-12	0.320496	9.37635e-52	0.348038	1.34027e-49	NA	NA
PGAP3	1.217e-11	1.5495e-08	-6.77818	Brain_Caudate_basal_ganglia	2.34295e-14	1.36242e-10	-7.63025	Artery_Tibial	2.59461e-13	3.64555e-10	7.31392	NA	NA	NA	1	1	1	0	3	2.2693	-7.67629	-2.84885	15.7423	2.57294	-15.4017	NA	NA	0.02325	1.6376e-14	0.00438778	7.76188e-56	0.010084	1.59484e-53	NA	NA	0.450648	9.26268e-12	0.320496	9.37635e-52	0.359998	2.58547e-49	NA	NA
PGAP3	1.217e-11	1.5495e-08	-6.77818	Brain_Caudate_basal_ganglia	2.34295e-14	1.36242e-10	-7.63025	Brain_Amygdala	2.59461e-13	5.15781e-10	-7.31392	NA	NA	NA	1	1	1	0	3	2.2693	-7.67629	-2.84885	15.7423	-2.57294	15.4017	NA	NA	0.02325	1.6376e-14	0.00438778	7.76188e-56	0.010084	1.59484e-53	NA	NA	0.450648	9.26268e-12	0.320496	9.37635e-52	0.374241	3.00276e-49	NA	NA
PGAP3	1.217e-11	1.5495e-08	-6.77818	Brain_Caudate_basal_ganglia	2.34295e-14	1.36242e-10	-7.63025	Brain_Anterior_cingulate_cortex_BA24	8.27326e-12	1.61614e-08	6.83373	NA	NA	NA	1	1	1	0	3	2.2693	-7.67629	-2.84885	15.7423	2.155	-15.2244	NA	NA	0.02325	1.6376e-14	0.00438778	7.76188e-56	0.0311619	2.43528e-52	NA	NA	0.450648	9.26268e-12	0.320496	9.37635e-52	0.51774	5.50909e-48	NA	NA
PGAP3	1.217e-11	1.5495e-08	-6.77818	Brain_Caudate_basal_ganglia	2.34295e-14	1.36242e-10	-7.63025	Brain_Caudate_basal_ganglia	2.59461e-13	6.19412e-10	7.31392	NA	NA	NA	1	1	1	0	3	2.2693	-7.67629	-2.84885	15.7423	2.57294	-15.4017	NA	NA	0.02325	1.6376e-14	0.00438778	7.76188e-56	0.010084	1.59484e-53	NA	NA	0.450648	9.26268e-12	0.320496	9.37635e-52	0.365237	4.00718e-49	NA	NA
PGAP3	1.217e-11	1.5495e-08	-6.77818	Brain_Caudate_basal_ganglia	2.34295e-14	1.36242e-10	-7.63025	Brain_Cerebellar_Hemisphere	4.67118e-13	7.70822e-10	-7.23454	NA	NA	NA	1	1	1	0	3	2.2693	-7.67629	-2.84885	15.7423	-2.55001	15.0473	NA	NA	0.02325	1.6376e-14	0.00438778	7.76188e-56	0.0107718	3.59654e-51	NA	NA	0.450648	9.26268e-12	0.320496	9.37635e-52	0.341553	2.80629e-47	NA	NA
PGAP3	1.217e-11	1.5495e-08	-6.77818	Brain_Caudate_basal_ganglia	2.34295e-14	1.36242e-10	-7.63025	Brain_Cerebellum	4.73025e-13	5.56368e-10	7.23283	NA	NA	NA	1	1	1	0	3	2.2693	-7.67629	-2.84885	15.7423	2.51792	-15.398	NA	NA	0.02325	1.6376e-14	0.00438778	7.76188e-56	0.0118049	1.68858e-53	NA	NA	0.450648	9.26268e-12	0.320496	9.37635e-52	0.366485	3.91407e-49	NA	NA
PGAP3	1.217e-11	1.5495e-08	-6.77818	Brain_Caudate_basal_ganglia	2.34295e-14	1.36242e-10	-7.63025	Brain_Cortex	2.59461e-13	5.67334e-10	7.31392	NA	NA	NA	1	1	1	0	3	2.2693	-7.67629	-2.84885	15.7423	2.57294	-15.4017	NA	NA	0.02325	1.6376e-14	0.00438778	7.76188e-56	0.010084	1.59484e-53	NA	NA	0.450648	9.26268e-12	0.320496	9.37635e-52	0.352444	1.10032e-49	NA	NA
PGAP3	1.217e-11	1.5495e-08	-6.77818	Brain_Caudate_basal_ganglia	2.34295e-14	1.36242e-10	-7.63025	Brain_Frontal_Cortex_BA9	2.59461e-13	5.13236e-10	7.31392	NA	NA	NA	1	1	1	0	3	2.2693	-7.67629	-2.84885	15.7423	2.57294	-15.4017	NA	NA	0.02325	1.6376e-14	0.00438778	7.76188e-56	0.010084	1.59484e-53	NA	NA	0.450648	9.26268e-12	0.320496	9.37635e-52	0.374454	2.10735e-49	NA	NA
PGAP3	1.217e-11	1.5495e-08	-6.77818	Brain_Caudate_basal_ganglia	2.34295e-14	1.36242e-10	-7.63025	Brain_Hippocampus	4.86923e-08	3.51124e-05	5.45602	NA	NA	NA	1	1	1	0	3	2.2693	-7.67629	-2.84885	15.7423	1.77267	-15.4181	NA	NA	0.02325	1.6376e-14	0.00438778	7.76188e-56	0.076284	1.23733e-53	NA	NA	0.450648	9.26268e-12	0.320496	9.37635e-52	0.669132	2.6302e-49	NA	NA
PGAP3	1.217e-11	1.5495e-08	-6.77818	Brain_Caudate_basal_ganglia	2.34295e-14	1.36242e-10	-7.63025	Brain_Hypothalamus	2.59461e-13	9.69262e-10	7.31392	NA	NA	NA	1	1	1	0	3	2.2693	-7.67629	-2.84885	15.7423	2.57294	-15.4017	NA	NA	0.02325	1.6376e-14	0.00438778	7.76188e-56	0.010084	1.59484e-53	NA	NA	0.450648	9.26268e-12	0.320496	9.37635e-52	0.380245	3.77529e-49	NA	NA
PGAP3	1.217e-11	1.5495e-08	-6.77818	Brain_Caudate_basal_ganglia	2.34295e-14	1.36242e-10	-7.63025	Brain_Nucleus_accumbens_basal_ganglia	2.59461e-13	6.32074e-10	7.31392	NA	NA	NA	1	1	1	0	3	2.2693	-7.67629	-2.84885	15.7423	2.57294	-15.4017	NA	NA	0.02325	1.6376e-14	0.00438778	7.76188e-56	0.010084	1.59484e-53	NA	NA	0.450648	9.26268e-12	0.320496	9.37635e-52	0.365755	1.36321e-49	NA	NA
PGAP3	1.217e-11	1.5495e-08	-6.77818	Brain_Caudate_basal_ganglia	2.34295e-14	1.36242e-10	-7.63025	Brain_Putamen_basal_ganglia	4.73025e-13	9.08465e-10	7.23283	NA	NA	NA	1	1	1	0	3	2.2693	-7.67629	-2.84885	15.7423	2.51792	-15.398	NA	NA	0.02325	1.6376e-14	0.00438778	7.76188e-56	0.0118049	1.68858e-53	NA	NA	0.450648	9.26268e-12	0.320496	9.37635e-52	0.394436	3.7554e-49	NA	NA
PGAP3	1.217e-11	1.5495e-08	-6.77818	Brain_Caudate_basal_ganglia	2.34295e-14	1.36242e-10	-7.63025	Brain_Spinal_cord_cervical_c-1	2.59461e-13	5.52342e-10	7.31392	NA	NA	NA	1	1	1	0	3	2.2693	-7.67629	-2.84885	15.7423	2.57294	-15.4017	NA	NA	0.02325	1.6376e-14	0.00438778	7.76188e-56	0.010084	1.59484e-53	NA	NA	0.450648	9.26268e-12	0.320496	9.37635e-52	0.380639	3.57052e-49	NA	NA
PGAP3	1.217e-11	1.5495e-08	-6.77818	Brain_Caudate_basal_ganglia	2.34295e-14	1.36242e-10	-7.63025	Brain_Substantia_nigra	2.59461e-13	4.06694e-10	-7.31392	NA	NA	NA	1	1	1	0	3	2.2693	-7.67629	-2.84885	15.7423	-2.57294	15.4017	NA	NA	0.02325	1.6376e-14	0.00438778	7.76188e-56	0.010084	1.59484e-53	NA	NA	0.450648	9.26268e-12	0.320496	9.37635e-52	0.393987	1.44883e-49	NA	NA
PGAP3	1.217e-11	1.5495e-08	-6.77818	Brain_Caudate_basal_ganglia	2.34295e-14	1.36242e-10	-7.63025	Breast_Mammary_Tissue	1.44693e-13	2.20762e-10	7.39195	NA	NA	NA	1	1	1	0	3	2.2693	-7.67629	-2.84885	15.7423	2.68617	-15.392	NA	NA	0.02325	1.6376e-14	0.00438778	7.76188e-56	0.00722763	1.85296e-53	NA	NA	0.450648	9.26268e-12	0.320496	9.37635e-52	0.311235	1.63283e-49	NA	NA
PGAP3	1.217e-11	1.5495e-08	-6.77818	Brain_Caudate_basal_ganglia	2.34295e-14	1.36242e-10	-7.63025	Cells_Cultured_fibroblasts	1.44693e-13	2.24676e-10	7.39195	NA	NA	NA	1	1	1	0	3	2.2693	-7.67629	-2.84885	15.7423	2.68617	-15.392	NA	NA	0.02325	1.6376e-14	0.00438778	7.76188e-56	0.00722763	1.85296e-53	NA	NA	0.450648	9.26268e-12	0.320496	9.37635e-52	0.305437	7.77212e-50	NA	NA
PGAP3	1.217e-11	1.5495e-08	-6.77818	Brain_Caudate_basal_ganglia	2.34295e-14	1.36242e-10	-7.63025	Cells_EBV-transformed_lymphocytes	4.67118e-13	6.81255e-10	-7.23454	NA	NA	NA	1	1	1	0	3	2.2693	-7.67629	-2.84885	15.7423	-2.55001	15.0473	NA	NA	0.02325	1.6376e-14	0.00438778	7.76188e-56	0.0107718	3.59654e-51	NA	NA	0.450648	9.26268e-12	0.320496	9.37635e-52	0.356956	1.74426e-47	NA	NA
PGAP3	1.217e-11	1.5495e-08	-6.77818	Brain_Caudate_basal_ganglia	2.34295e-14	1.36242e-10	-7.63025	Colon_Sigmoid	2.59461e-13	4.75471e-10	-7.31392	NA	NA	NA	1	1	1	0	3	2.2693	-7.67629	-2.84885	15.7423	-2.57294	15.4017	NA	NA	0.02325	1.6376e-14	0.00438778	7.76188e-56	0.010084	1.59484e-53	NA	NA	0.450648	9.26268e-12	0.320496	9.37635e-52	0.357078	1.10484e-49	NA	NA
PGAP3	1.217e-11	1.5495e-08	-6.77818	Brain_Caudate_basal_ganglia	2.34295e-14	1.36242e-10	-7.63025	Colon_Transverse	1.99187e-13	4.10298e-10	7.34934	NA	NA	NA	1	1	1	0	3	2.2693	-7.67629	-2.84885	15.7423	2.64022	-15.4415	NA	NA	0.02325	1.6376e-14	0.00438778	7.76188e-56	0.00828534	8.60333e-54	NA	NA	0.450648	9.26268e-12	0.320496	9.37635e-52	0.333276	9.31225e-50	NA	NA
PGAP3	1.217e-11	1.5495e-08	-6.77818	Brain_Caudate_basal_ganglia	2.34295e-14	1.36242e-10	-7.63025	Esophagus_Gastroesophageal_Junction	2.59461e-13	3.06783e-10	7.31392	NA	NA	NA	1	1	1	0	3	2.2693	-7.67629	-2.84885	15.7423	2.57294	-15.4017	NA	NA	0.02325	1.6376e-14	0.00438778	7.76188e-56	0.010084	1.59484e-53	NA	NA	0.450648	9.26268e-12	0.320496	9.37635e-52	0.353346	8.59111e-50	NA	NA
PGAP3	1.217e-11	1.5495e-08	-6.77818	Brain_Caudate_basal_ganglia	2.34295e-14	1.36242e-10	-7.63025	Esophagus_Mucosa	2.59461e-13	4.15245e-10	7.31392	NA	NA	NA	1	1	1	0	3	2.2693	-7.67629	-2.84885	15.7423	2.57294	-15.4017	NA	NA	0.02325	1.6376e-14	0.00438778	7.76188e-56	0.010084	1.59484e-53	NA	NA	0.450648	9.26268e-12	0.320496	9.37635e-52	0.350415	1.55619e-49	NA	NA
PGAP3	1.217e-11	1.5495e-08	-6.77818	Brain_Caudate_basal_ganglia	2.34295e-14	1.36242e-10	-7.63025	Esophagus_Muscularis	2.59461e-13	3.76046e-10	7.31392	NA	NA	NA	1	1	1	0	3	2.2693	-7.67629	-2.84885	15.7423	2.57294	-15.4017	NA	NA	0.02325	1.6376e-14	0.00438778	7.76188e-56	0.010084	1.59484e-53	NA	NA	0.450648	9.26268e-12	0.320496	9.37635e-52	0.353485	1.79704e-49	NA	NA
PGAP3	1.217e-11	1.5495e-08	-6.77818	Brain_Caudate_basal_ganglia	2.34295e-14	1.36242e-10	-7.63025	Heart_Atrial_Appendage	4.73025e-13	7.60206e-10	7.23283	NA	NA	NA	1	1	1	0	3	2.2693	-7.67629	-2.84885	15.7423	2.51792	-15.398	NA	NA	0.02325	1.6376e-14	0.00438778	7.76188e-56	0.0118049	1.68858e-53	NA	NA	0.450648	9.26268e-12	0.320496	9.37635e-52	0.362752	9.67692e-50	NA	NA
PGAP3	1.217e-11	1.5495e-08	-6.77818	Brain_Caudate_basal_ganglia	2.34295e-14	1.36242e-10	-7.63025	Heart_Left_Ventricle	1.44693e-13	2.64077e-10	7.39195	NA	NA	NA	1	1	1	0	3	2.2693	-7.67629	-2.84885	15.7423	2.68617	-15.392	NA	NA	0.02325	1.6376e-14	0.00438778	7.76188e-56	0.00722763	1.85296e-53	NA	NA	0.450648	9.26268e-12	0.320496	9.37635e-52	0.324192	8.52882e-50	NA	NA
PGAP3	1.217e-11	1.5495e-08	-6.77818	Brain_Caudate_basal_ganglia	2.34295e-14	1.36242e-10	-7.63025	Kidney_Cortex	1.44693e-13	1.81869e-10	7.39195	NA	NA	NA	1	1	1	0	3	2.2693	-7.67629	-2.84885	15.7423	2.68617	-15.392	NA	NA	0.02325	1.6376e-14	0.00438778	7.76188e-56	0.00722763	1.85296e-53	NA	NA	0.450648	9.26268e-12	0.320496	9.37635e-52	0.317164	1.14414e-49	NA	NA
PGAP3	1.217e-11	1.5495e-08	-6.77818	Brain_Caudate_basal_ganglia	2.34295e-14	1.36242e-10	-7.63025	Liver	2.59461e-13	5.10672e-10	7.31392	NA	NA	NA	1	1	1	0	3	2.2693	-7.67629	-2.84885	15.7423	2.57294	-15.4017	NA	NA	0.02325	1.6376e-14	0.00438778	7.76188e-56	0.010084	1.59484e-53	NA	NA	0.450648	9.26268e-12	0.320496	9.37635e-52	0.35776	1.65042e-49	NA	NA
PGAP3	1.217e-11	1.5495e-08	-6.77818	Brain_Caudate_basal_ganglia	2.34295e-14	1.36242e-10	-7.63025	Lung	2.59461e-13	3.63397e-10	7.31392	NA	NA	NA	1	1	1	0	3	2.2693	-7.67629	-2.84885	15.7423	2.57294	-15.4017	NA	NA	0.02325	1.6376e-14	0.00438778	7.76188e-56	0.010084	1.59484e-53	NA	NA	0.450648	9.26268e-12	0.320496	9.37635e-52	0.342758	1.12474e-49	NA	NA
PGAP3	1.217e-11	1.5495e-08	-6.77818	Brain_Caudate_basal_ganglia	2.34295e-14	1.36242e-10	-7.63025	Minor_Salivary_Gland	2.09094e-05	0.00571236	4.25495	NA	NA	NA	1	1	1	0	3	2.2693	-7.67629	-2.84885	15.7423	1.17948	-10.745	NA	NA	0.02325	1.6376e-14	0.00438778	7.76188e-56	0.238208	6.25368e-27	NA	NA	0.450648	9.26268e-12	0.320496	9.37635e-52	0.803973	1.52892e-23	NA	NA
PGAP3	1.217e-11	1.5495e-08	-6.77818	Brain_Caudate_basal_ganglia	2.34295e-14	1.36242e-10	-7.63025	Muscle_Skeletal	4.67118e-13	7.52371e-10	-7.23454	NA	NA	NA	1	1	1	0	3	2.2693	-7.67629	-2.84885	15.7423	-2.55001	15.0473	NA	NA	0.02325	1.6376e-14	0.00438778	7.76188e-56	0.0107718	3.59654e-51	NA	NA	0.450648	9.26268e-12	0.320496	9.37635e-52	0.360679	2.27967e-47	NA	NA
PGAP3	1.217e-11	1.5495e-08	-6.77818	Brain_Caudate_basal_ganglia	2.34295e-14	1.36242e-10	-7.63025	Nerve_Tibial	1.44693e-13	2.08804e-10	7.39195	NA	NA	NA	1	1	1	0	3	2.2693	-7.67629	-2.84885	15.7423	2.68617	-15.392	NA	NA	0.02325	1.6376e-14	0.00438778	7.76188e-56	0.00722763	1.85296e-53	NA	NA	0.450648	9.26268e-12	0.320496	9.37635e-52	0.312057	1.12175e-49	NA	NA
PGAP3	1.217e-11	1.5495e-08	-6.77818	Brain_Caudate_basal_ganglia	2.34295e-14	1.36242e-10	-7.63025	Ovary	1.44693e-13	2.73623e-10	7.39195	NA	NA	NA	1	1	1	0	3	2.2693	-7.67629	-2.84885	15.7423	2.68617	-15.392	NA	NA	0.02325	1.6376e-14	0.00438778	7.76188e-56	0.00722763	1.85296e-53	NA	NA	0.450648	9.26268e-12	0.320496	9.37635e-52	0.298305	1.96433e-49	NA	NA
PGAP3	1.217e-11	1.5495e-08	-6.77818	Brain_Caudate_basal_ganglia	2.34295e-14	1.36242e-10	-7.63025	Pancreas	2.59461e-13	5.9248e-10	7.31392	NA	NA	NA	1	1	1	0	3	2.2693	-7.67629	-2.84885	15.7423	2.57294	-15.4017	NA	NA	0.02325	1.6376e-14	0.00438778	7.76188e-56	0.010084	1.59484e-53	NA	NA	0.450648	9.26268e-12	0.320496	9.37635e-52	0.35747	1.27698e-49	NA	NA
PGAP3	1.217e-11	1.5495e-08	-6.77818	Brain_Caudate_basal_ganglia	2.34295e-14	1.36242e-10	-7.63025	Pituitary	1.44693e-13	3.8346e-10	7.39195	NA	NA	NA	1	1	1	0	3	2.2693	-7.67629	-2.84885	15.7423	2.68617	-15.392	NA	NA	0.02325	1.6376e-14	0.00438778	7.76188e-56	0.00722763	1.85296e-53	NA	NA	0.450648	9.26268e-12	0.320496	9.37635e-52	0.320661	1.5507e-49	NA	NA
PGAP3	1.217e-11	1.5495e-08	-6.77818	Brain_Caudate_basal_ganglia	2.34295e-14	1.36242e-10	-7.63025	Prostate	2.59461e-13	4.7454e-10	-7.31392	NA	NA	NA	1	1	1	0	3	2.2693	-7.67629	-2.84885	15.7423	-2.57294	15.4017	NA	NA	0.02325	1.6376e-14	0.00438778	7.76188e-56	0.010084	1.59484e-53	NA	NA	0.450648	9.26268e-12	0.320496	9.37635e-52	0.34932	5.21766e-49	NA	NA
PGAP3	1.217e-11	1.5495e-08	-6.77818	Brain_Caudate_basal_ganglia	2.34295e-14	1.36242e-10	-7.63025	Skin_Not_Sun_Exposed_Suprapubic	1.44693e-13	2.56082e-10	7.39195	NA	NA	NA	1	1	1	0	3	2.2693	-7.67629	-2.84885	15.7423	2.68617	-15.392	NA	NA	0.02325	1.6376e-14	0.00438778	7.76188e-56	0.00722763	1.85296e-53	NA	NA	0.450648	9.26268e-12	0.320496	9.37635e-52	0.300467	8.85028e-50	NA	NA
PGAP3	1.217e-11	1.5495e-08	-6.77818	Brain_Caudate_basal_ganglia	2.34295e-14	1.36242e-10	-7.63025	Skin_Sun_Exposed_Lower_leg	2.59461e-13	3.47213e-10	7.31392	NA	NA	NA	1	1	1	0	3	2.2693	-7.67629	-2.84885	15.7423	2.57294	-15.4017	NA	NA	0.02325	1.6376e-14	0.00438778	7.76188e-56	0.010084	1.59484e-53	NA	NA	0.450648	9.26268e-12	0.320496	9.37635e-52	0.341183	1.07619e-49	NA	NA
PGAP3	1.217e-11	1.5495e-08	-6.77818	Brain_Caudate_basal_ganglia	2.34295e-14	1.36242e-10	-7.63025	Small_Intestine_Terminal_Ileum	1.44693e-13	2.80627e-10	7.39195	NA	NA	NA	1	1	1	0	3	2.2693	-7.67629	-2.84885	15.7423	2.68617	-15.392	NA	NA	0.02325	1.6376e-14	0.00438778	7.76188e-56	0.00722763	1.85296e-53	NA	NA	0.450648	9.26268e-12	0.320496	9.37635e-52	0.313291	1.88977e-49	NA	NA
PGAP3	1.217e-11	1.5495e-08	-6.77818	Brain_Caudate_basal_ganglia	2.34295e-14	1.36242e-10	-7.63025	Spleen	1.99187e-13	3.11989e-10	7.34934	NA	NA	NA	1	1	1	0	3	2.2693	-7.67629	-2.84885	15.7423	2.64022	-15.4415	NA	NA	0.02325	1.6376e-14	0.00438778	7.76188e-56	0.00828534	8.60333e-54	NA	NA	0.450648	9.26268e-12	0.320496	9.37635e-52	0.31524	1.24628e-49	NA	NA
PGAP3	1.217e-11	1.5495e-08	-6.77818	Brain_Caudate_basal_ganglia	2.34295e-14	1.36242e-10	-7.63025	Stomach	2.59461e-13	3.89524e-10	7.31392	NA	NA	NA	1	1	1	0	3	2.2693	-7.67629	-2.84885	15.7423	2.57294	-15.4017	NA	NA	0.02325	1.6376e-14	0.00438778	7.76188e-56	0.010084	1.59484e-53	NA	NA	0.450648	9.26268e-12	0.320496	9.37635e-52	0.353091	1.19893e-49	NA	NA
PGAP3	1.217e-11	1.5495e-08	-6.77818	Brain_Caudate_basal_ganglia	2.34295e-14	1.36242e-10	-7.63025	Testis	2.59461e-13	8.99466e-10	7.31392	NA	NA	NA	1	1	1	0	3	2.2693	-7.67629	-2.84885	15.7423	2.57294	-15.4017	NA	NA	0.02325	1.6376e-14	0.00438778	7.76188e-56	0.010084	1.59484e-53	NA	NA	0.450648	9.26268e-12	0.320496	9.37635e-52	0.385084	4.35063e-49	NA	NA
PGAP3	1.217e-11	1.5495e-08	-6.77818	Brain_Caudate_basal_ganglia	2.34295e-14	1.36242e-10	-7.63025	Thyroid	2.59461e-13	4.46326e-10	-7.31392	NA	NA	NA	1	1	1	0	3	2.2693	-7.67629	-2.84885	15.7423	-2.57294	15.4017	NA	NA	0.02325	1.6376e-14	0.00438778	7.76188e-56	0.010084	1.59484e-53	NA	NA	0.450648	9.26268e-12	0.320496	9.37635e-52	0.34751	1.1522e-49	NA	NA
PGAP3	1.217e-11	1.5495e-08	-6.77818	Brain_Caudate_basal_ganglia	2.34295e-14	1.36242e-10	-7.63025	Uterus	2.59461e-13	4.99411e-10	7.31392	NA	NA	NA	1	1	1	0	3	2.2693	-7.67629	-2.84885	15.7423	2.57294	-15.4017	NA	NA	0.02325	1.6376e-14	0.00438778	7.76188e-56	0.010084	1.59484e-53	NA	NA	0.450648	9.26268e-12	0.320496	9.37635e-52	0.33972	1.61743e-49	NA	NA
PGAP3	1.217e-11	1.5495e-08	-6.77818	Brain_Caudate_basal_ganglia	2.34295e-14	1.36242e-10	-7.63025	Vagina	1.44693e-13	2.44974e-10	7.39195	NA	NA	NA	1	1	1	0	3	2.2693	-7.67629	-2.84885	15.7423	2.68617	-15.392	NA	NA	0.02325	1.6376e-14	0.00438778	7.76188e-56	0.00722763	1.85296e-53	NA	NA	0.450648	9.26268e-12	0.320496	9.37635e-52	0.325134	1.76106e-49	NA	NA
PGAP3	1.217e-11	1.5495e-08	-6.77818	Brain_Caudate_basal_ganglia	2.34295e-14	1.36242e-10	-7.63025	Whole_Blood	2.59461e-13	4.32923e-10	-7.31392	NA	NA	NA	1	1	1	0	3	2.2693	-7.67629	-2.84885	15.7423	-2.57294	15.4017	NA	NA	0.02325	1.6376e-14	0.00438778	7.76188e-56	0.010084	1.59484e-53	NA	NA	0.450648	9.26268e-12	0.320496	9.37635e-52	0.384515	1.62585e-49	NA	NA
PGAP3	1.217e-11	1.5495e-08	-6.77818	Brain_Caudate_basal_ganglia	2.34295e-14	1.36242e-10	-7.63025	smultixcan	1.43422e-12	2.59242e-09	6.73494	NA	NA	NA	1	1	1	0	3	2.2693	-7.67629	-2.84885	15.7423	2.33109	-14.3114	NA	NA	0.02325	1.6376e-14	0.00438778	7.76188e-56	0.0150237	6.55975e-52	NA	NA	0.450648	9.26268e-12	0.320496	9.37635e-52	0.389557	3.10491e-48	NA	NA
PGAP3	1.217e-11	1.5495e-08	-6.77818	Brain_Cerebellum	1.25465e-08	1.82049e-05	-5.69213	Adipose_Subcutaneous	2.59461e-13	3.0269e-10	7.31392	NA	NA	NA	1	1	1	0	3	2.2693	-7.67629	-1.55754	13.4105	2.57294	-15.4017	NA	NA	0.02325	1.6376e-14	0.119343	5.24695e-41	0.010084	1.59484e-53	NA	NA	0.450648	9.26268e-12	0.734039	6.32573e-37	0.342613	9.10332e-50	NA	NA
PGAP3	1.217e-11	1.5495e-08	-6.77818	Brain_Cerebellum	1.25465e-08	1.82049e-05	-5.69213	Adipose_Visceral_Omentum	1.44693e-13	2.27978e-10	7.39195	NA	NA	NA	1	1	1	0	3	2.2693	-7.67629	-1.55754	13.4105	2.68617	-15.392	NA	NA	0.02325	1.6376e-14	0.119343	5.24695e-41	0.00722763	1.85296e-53	NA	NA	0.450648	9.26268e-12	0.734039	6.32573e-37	0.312459	1.02129e-49	NA	NA
PGAP3	1.217e-11	1.5495e-08	-6.77818	Brain_Cerebellum	1.25465e-08	1.82049e-05	-5.69213	Adrenal_Gland	2.59461e-13	5.0645e-10	7.31392	NA	NA	NA	1	1	1	0	3	2.2693	-7.67629	-1.55754	13.4105	2.57294	-15.4017	NA	NA	0.02325	1.6376e-14	0.119343	5.24695e-41	0.010084	1.59484e-53	NA	NA	0.450648	9.26268e-12	0.734039	6.32573e-37	0.364734	1.6158e-49	NA	NA
PGAP3	1.217e-11	1.5495e-08	-6.77818	Brain_Cerebellum	1.25465e-08	1.82049e-05	-5.69213	Artery_Aorta	2.59461e-13	3.43425e-10	7.31392	NA	NA	NA	1	1	1	0	3	2.2693	-7.67629	-1.55754	13.4105	2.57294	-15.4017	NA	NA	0.02325	1.6376e-14	0.119343	5.24695e-41	0.010084	1.59484e-53	NA	NA	0.450648	9.26268e-12	0.734039	6.32573e-37	0.352105	1.27503e-49	NA	NA
PGAP3	1.217e-11	1.5495e-08	-6.77818	Brain_Cerebellum	1.25465e-08	1.82049e-05	-5.69213	Artery_Coronary	2.59461e-13	3.73081e-10	7.31392	NA	NA	NA	1	1	1	0	3	2.2693	-7.67629	-1.55754	13.4105	2.57294	-15.4017	NA	NA	0.02325	1.6376e-14	0.119343	5.24695e-41	0.010084	1.59484e-53	NA	NA	0.450648	9.26268e-12	0.734039	6.32573e-37	0.348038	1.34027e-49	NA	NA
PGAP3	1.217e-11	1.5495e-08	-6.77818	Brain_Cerebellum	1.25465e-08	1.82049e-05	-5.69213	Artery_Tibial	2.59461e-13	3.64555e-10	7.31392	NA	NA	NA	1	1	1	0	3	2.2693	-7.67629	-1.55754	13.4105	2.57294	-15.4017	NA	NA	0.02325	1.6376e-14	0.119343	5.24695e-41	0.010084	1.59484e-53	NA	NA	0.450648	9.26268e-12	0.734039	6.32573e-37	0.359998	2.58547e-49	NA	NA
PGAP3	1.217e-11	1.5495e-08	-6.77818	Brain_Cerebellum	1.25465e-08	1.82049e-05	-5.69213	Brain_Amygdala	2.59461e-13	5.15781e-10	-7.31392	NA	NA	NA	1	1	1	0	3	2.2693	-7.67629	-1.55754	13.4105	-2.57294	15.4017	NA	NA	0.02325	1.6376e-14	0.119343	5.24695e-41	0.010084	1.59484e-53	NA	NA	0.450648	9.26268e-12	0.734039	6.32573e-37	0.374241	3.00276e-49	NA	NA
PGAP3	1.217e-11	1.5495e-08	-6.77818	Brain_Cerebellum	1.25465e-08	1.82049e-05	-5.69213	Brain_Anterior_cingulate_cortex_BA24	8.27326e-12	1.61614e-08	6.83373	NA	NA	NA	1	1	1	0	3	2.2693	-7.67629	-1.55754	13.4105	2.155	-15.2244	NA	NA	0.02325	1.6376e-14	0.119343	5.24695e-41	0.0311619	2.43528e-52	NA	NA	0.450648	9.26268e-12	0.734039	6.32573e-37	0.51774	5.50909e-48	NA	NA
PGAP3	1.217e-11	1.5495e-08	-6.77818	Brain_Cerebellum	1.25465e-08	1.82049e-05	-5.69213	Brain_Caudate_basal_ganglia	2.59461e-13	6.19412e-10	7.31392	NA	NA	NA	1	1	1	0	3	2.2693	-7.67629	-1.55754	13.4105	2.57294	-15.4017	NA	NA	0.02325	1.6376e-14	0.119343	5.24695e-41	0.010084	1.59484e-53	NA	NA	0.450648	9.26268e-12	0.734039	6.32573e-37	0.365237	4.00718e-49	NA	NA
PGAP3	1.217e-11	1.5495e-08	-6.77818	Brain_Cerebellum	1.25465e-08	1.82049e-05	-5.69213	Brain_Cerebellar_Hemisphere	4.67118e-13	7.70822e-10	-7.23454	NA	NA	NA	1	1	1	0	3	2.2693	-7.67629	-1.55754	13.4105	-2.55001	15.0473	NA	NA	0.02325	1.6376e-14	0.119343	5.24695e-41	0.0107718	3.59654e-51	NA	NA	0.450648	9.26268e-12	0.734039	6.32573e-37	0.341553	2.80629e-47	NA	NA
PGAP3	1.217e-11	1.5495e-08	-6.77818	Brain_Cerebellum	1.25465e-08	1.82049e-05	-5.69213	Brain_Cerebellum	4.73025e-13	5.56368e-10	7.23283	NA	NA	NA	1	1	1	0	3	2.2693	-7.67629	-1.55754	13.4105	2.51792	-15.398	NA	NA	0.02325	1.6376e-14	0.119343	5.24695e-41	0.0118049	1.68858e-53	NA	NA	0.450648	9.26268e-12	0.734039	6.32573e-37	0.366485	3.91407e-49	NA	NA
PGAP3	1.217e-11	1.5495e-08	-6.77818	Brain_Cerebellum	1.25465e-08	1.82049e-05	-5.69213	Brain_Cortex	2.59461e-13	5.67334e-10	7.31392	NA	NA	NA	1	1	1	0	3	2.2693	-7.67629	-1.55754	13.4105	2.57294	-15.4017	NA	NA	0.02325	1.6376e-14	0.119343	5.24695e-41	0.010084	1.59484e-53	NA	NA	0.450648	9.26268e-12	0.734039	6.32573e-37	0.352444	1.10032e-49	NA	NA
PGAP3	1.217e-11	1.5495e-08	-6.77818	Brain_Cerebellum	1.25465e-08	1.82049e-05	-5.69213	Brain_Frontal_Cortex_BA9	2.59461e-13	5.13236e-10	7.31392	NA	NA	NA	1	1	1	0	3	2.2693	-7.67629	-1.55754	13.4105	2.57294	-15.4017	NA	NA	0.02325	1.6376e-14	0.119343	5.24695e-41	0.010084	1.59484e-53	NA	NA	0.450648	9.26268e-12	0.734039	6.32573e-37	0.374454	2.10735e-49	NA	NA
PGAP3	1.217e-11	1.5495e-08	-6.77818	Brain_Cerebellum	1.25465e-08	1.82049e-05	-5.69213	Brain_Hippocampus	4.86923e-08	3.51124e-05	5.45602	NA	NA	NA	1	1	1	0	3	2.2693	-7.67629	-1.55754	13.4105	1.77267	-15.4181	NA	NA	0.02325	1.6376e-14	0.119343	5.24695e-41	0.076284	1.23733e-53	NA	NA	0.450648	9.26268e-12	0.734039	6.32573e-37	0.669132	2.6302e-49	NA	NA
PGAP3	1.217e-11	1.5495e-08	-6.77818	Brain_Cerebellum	1.25465e-08	1.82049e-05	-5.69213	Brain_Hypothalamus	2.59461e-13	9.69262e-10	7.31392	NA	NA	NA	1	1	1	0	3	2.2693	-7.67629	-1.55754	13.4105	2.57294	-15.4017	NA	NA	0.02325	1.6376e-14	0.119343	5.24695e-41	0.010084	1.59484e-53	NA	NA	0.450648	9.26268e-12	0.734039	6.32573e-37	0.380245	3.77529e-49	NA	NA
PGAP3	1.217e-11	1.5495e-08	-6.77818	Brain_Cerebellum	1.25465e-08	1.82049e-05	-5.69213	Brain_Nucleus_accumbens_basal_ganglia	2.59461e-13	6.32074e-10	7.31392	NA	NA	NA	1	1	1	0	3	2.2693	-7.67629	-1.55754	13.4105	2.57294	-15.4017	NA	NA	0.02325	1.6376e-14	0.119343	5.24695e-41	0.010084	1.59484e-53	NA	NA	0.450648	9.26268e-12	0.734039	6.32573e-37	0.365755	1.36321e-49	NA	NA
PGAP3	1.217e-11	1.5495e-08	-6.77818	Brain_Cerebellum	1.25465e-08	1.82049e-05	-5.69213	Brain_Putamen_basal_ganglia	4.73025e-13	9.08465e-10	7.23283	NA	NA	NA	1	1	1	0	3	2.2693	-7.67629	-1.55754	13.4105	2.51792	-15.398	NA	NA	0.02325	1.6376e-14	0.119343	5.24695e-41	0.0118049	1.68858e-53	NA	NA	0.450648	9.26268e-12	0.734039	6.32573e-37	0.394436	3.7554e-49	NA	NA
PGAP3	1.217e-11	1.5495e-08	-6.77818	Brain_Cerebellum	1.25465e-08	1.82049e-05	-5.69213	Brain_Spinal_cord_cervical_c-1	2.59461e-13	5.52342e-10	7.31392	NA	NA	NA	1	1	1	0	3	2.2693	-7.67629	-1.55754	13.4105	2.57294	-15.4017	NA	NA	0.02325	1.6376e-14	0.119343	5.24695e-41	0.010084	1.59484e-53	NA	NA	0.450648	9.26268e-12	0.734039	6.32573e-37	0.380639	3.57052e-49	NA	NA
PGAP3	1.217e-11	1.5495e-08	-6.77818	Brain_Cerebellum	1.25465e-08	1.82049e-05	-5.69213	Brain_Substantia_nigra	2.59461e-13	4.06694e-10	-7.31392	NA	NA	NA	1	1	1	0	3	2.2693	-7.67629	-1.55754	13.4105	-2.57294	15.4017	NA	NA	0.02325	1.6376e-14	0.119343	5.24695e-41	0.010084	1.59484e-53	NA	NA	0.450648	9.26268e-12	0.734039	6.32573e-37	0.393987	1.44883e-49	NA	NA
PGAP3	1.217e-11	1.5495e-08	-6.77818	Brain_Cerebellum	1.25465e-08	1.82049e-05	-5.69213	Breast_Mammary_Tissue	1.44693e-13	2.20762e-10	7.39195	NA	NA	NA	1	1	1	0	3	2.2693	-7.67629	-1.55754	13.4105	2.68617	-15.392	NA	NA	0.02325	1.6376e-14	0.119343	5.24695e-41	0.00722763	1.85296e-53	NA	NA	0.450648	9.26268e-12	0.734039	6.32573e-37	0.311235	1.63283e-49	NA	NA
PGAP3	1.217e-11	1.5495e-08	-6.77818	Brain_Cerebellum	1.25465e-08	1.82049e-05	-5.69213	Cells_Cultured_fibroblasts	1.44693e-13	2.24676e-10	7.39195	NA	NA	NA	1	1	1	0	3	2.2693	-7.67629	-1.55754	13.4105	2.68617	-15.392	NA	NA	0.02325	1.6376e-14	0.119343	5.24695e-41	0.00722763	1.85296e-53	NA	NA	0.450648	9.26268e-12	0.734039	6.32573e-37	0.305437	7.77212e-50	NA	NA
PGAP3	1.217e-11	1.5495e-08	-6.77818	Brain_Cerebellum	1.25465e-08	1.82049e-05	-5.69213	Cells_EBV-transformed_lymphocytes	4.67118e-13	6.81255e-10	-7.23454	NA	NA	NA	1	1	1	0	3	2.2693	-7.67629	-1.55754	13.4105	-2.55001	15.0473	NA	NA	0.02325	1.6376e-14	0.119343	5.24695e-41	0.0107718	3.59654e-51	NA	NA	0.450648	9.26268e-12	0.734039	6.32573e-37	0.356956	1.74426e-47	NA	NA
PGAP3	1.217e-11	1.5495e-08	-6.77818	Brain_Cerebellum	1.25465e-08	1.82049e-05	-5.69213	Colon_Sigmoid	2.59461e-13	4.75471e-10	-7.31392	NA	NA	NA	1	1	1	0	3	2.2693	-7.67629	-1.55754	13.4105	-2.57294	15.4017	NA	NA	0.02325	1.6376e-14	0.119343	5.24695e-41	0.010084	1.59484e-53	NA	NA	0.450648	9.26268e-12	0.734039	6.32573e-37	0.357078	1.10484e-49	NA	NA
PGAP3	1.217e-11	1.5495e-08	-6.77818	Brain_Cerebellum	1.25465e-08	1.82049e-05	-5.69213	Colon_Transverse	1.99187e-13	4.10298e-10	7.34934	NA	NA	NA	1	1	1	0	3	2.2693	-7.67629	-1.55754	13.4105	2.64022	-15.4415	NA	NA	0.02325	1.6376e-14	0.119343	5.24695e-41	0.00828534	8.60333e-54	NA	NA	0.450648	9.26268e-12	0.734039	6.32573e-37	0.333276	9.31225e-50	NA	NA
PGAP3	1.217e-11	1.5495e-08	-6.77818	Brain_Cerebellum	1.25465e-08	1.82049e-05	-5.69213	Esophagus_Gastroesophageal_Junction	2.59461e-13	3.06783e-10	7.31392	NA	NA	NA	1	1	1	0	3	2.2693	-7.67629	-1.55754	13.4105	2.57294	-15.4017	NA	NA	0.02325	1.6376e-14	0.119343	5.24695e-41	0.010084	1.59484e-53	NA	NA	0.450648	9.26268e-12	0.734039	6.32573e-37	0.353346	8.59111e-50	NA	NA
PGAP3	1.217e-11	1.5495e-08	-6.77818	Brain_Cerebellum	1.25465e-08	1.82049e-05	-5.69213	Esophagus_Mucosa	2.59461e-13	4.15245e-10	7.31392	NA	NA	NA	1	1	1	0	3	2.2693	-7.67629	-1.55754	13.4105	2.57294	-15.4017	NA	NA	0.02325	1.6376e-14	0.119343	5.24695e-41	0.010084	1.59484e-53	NA	NA	0.450648	9.26268e-12	0.734039	6.32573e-37	0.350415	1.55619e-49	NA	NA
PGAP3	1.217e-11	1.5495e-08	-6.77818	Brain_Cerebellum	1.25465e-08	1.82049e-05	-5.69213	Esophagus_Muscularis	2.59461e-13	3.76046e-10	7.31392	NA	NA	NA	1	1	1	0	3	2.2693	-7.67629	-1.55754	13.4105	2.57294	-15.4017	NA	NA	0.02325	1.6376e-14	0.119343	5.24695e-41	0.010084	1.59484e-53	NA	NA	0.450648	9.26268e-12	0.734039	6.32573e-37	0.353485	1.79704e-49	NA	NA
PGAP3	1.217e-11	1.5495e-08	-6.77818	Brain_Cerebellum	1.25465e-08	1.82049e-05	-5.69213	Heart_Atrial_Appendage	4.73025e-13	7.60206e-10	7.23283	NA	NA	NA	1	1	1	0	3	2.2693	-7.67629	-1.55754	13.4105	2.51792	-15.398	NA	NA	0.02325	1.6376e-14	0.119343	5.24695e-41	0.0118049	1.68858e-53	NA	NA	0.450648	9.26268e-12	0.734039	6.32573e-37	0.362752	9.67692e-50	NA	NA
PGAP3	1.217e-11	1.5495e-08	-6.77818	Brain_Cerebellum	1.25465e-08	1.82049e-05	-5.69213	Heart_Left_Ventricle	1.44693e-13	2.64077e-10	7.39195	NA	NA	NA	1	1	1	0	3	2.2693	-7.67629	-1.55754	13.4105	2.68617	-15.392	NA	NA	0.02325	1.6376e-14	0.119343	5.24695e-41	0.00722763	1.85296e-53	NA	NA	0.450648	9.26268e-12	0.734039	6.32573e-37	0.324192	8.52882e-50	NA	NA
PGAP3	1.217e-11	1.5495e-08	-6.77818	Brain_Cerebellum	1.25465e-08	1.82049e-05	-5.69213	Kidney_Cortex	1.44693e-13	1.81869e-10	7.39195	NA	NA	NA	1	1	1	0	3	2.2693	-7.67629	-1.55754	13.4105	2.68617	-15.392	NA	NA	0.02325	1.6376e-14	0.119343	5.24695e-41	0.00722763	1.85296e-53	NA	NA	0.450648	9.26268e-12	0.734039	6.32573e-37	0.317164	1.14414e-49	NA	NA
PGAP3	1.217e-11	1.5495e-08	-6.77818	Brain_Cerebellum	1.25465e-08	1.82049e-05	-5.69213	Liver	2.59461e-13	5.10672e-10	7.31392	NA	NA	NA	1	1	1	0	3	2.2693	-7.67629	-1.55754	13.4105	2.57294	-15.4017	NA	NA	0.02325	1.6376e-14	0.119343	5.24695e-41	0.010084	1.59484e-53	NA	NA	0.450648	9.26268e-12	0.734039	6.32573e-37	0.35776	1.65042e-49	NA	NA
PGAP3	1.217e-11	1.5495e-08	-6.77818	Brain_Cerebellum	1.25465e-08	1.82049e-05	-5.69213	Lung	2.59461e-13	3.63397e-10	7.31392	NA	NA	NA	1	1	1	0	3	2.2693	-7.67629	-1.55754	13.4105	2.57294	-15.4017	NA	NA	0.02325	1.6376e-14	0.119343	5.24695e-41	0.010084	1.59484e-53	NA	NA	0.450648	9.26268e-12	0.734039	6.32573e-37	0.342758	1.12474e-49	NA	NA
PGAP3	1.217e-11	1.5495e-08	-6.77818	Brain_Cerebellum	1.25465e-08	1.82049e-05	-5.69213	Minor_Salivary_Gland	2.09094e-05	0.00571236	4.25495	NA	NA	NA	1	1	1	0	3	2.2693	-7.67629	-1.55754	13.4105	1.17948	-10.745	NA	NA	0.02325	1.6376e-14	0.119343	5.24695e-41	0.238208	6.25368e-27	NA	NA	0.450648	9.26268e-12	0.734039	6.32573e-37	0.803973	1.52892e-23	NA	NA
PGAP3	1.217e-11	1.5495e-08	-6.77818	Brain_Cerebellum	1.25465e-08	1.82049e-05	-5.69213	Muscle_Skeletal	4.67118e-13	7.52371e-10	-7.23454	NA	NA	NA	1	1	1	0	3	2.2693	-7.67629	-1.55754	13.4105	-2.55001	15.0473	NA	NA	0.02325	1.6376e-14	0.119343	5.24695e-41	0.0107718	3.59654e-51	NA	NA	0.450648	9.26268e-12	0.734039	6.32573e-37	0.360679	2.27967e-47	NA	NA
PGAP3	1.217e-11	1.5495e-08	-6.77818	Brain_Cerebellum	1.25465e-08	1.82049e-05	-5.69213	Nerve_Tibial	1.44693e-13	2.08804e-10	7.39195	NA	NA	NA	1	1	1	0	3	2.2693	-7.67629	-1.55754	13.4105	2.68617	-15.392	NA	NA	0.02325	1.6376e-14	0.119343	5.24695e-41	0.00722763	1.85296e-53	NA	NA	0.450648	9.26268e-12	0.734039	6.32573e-37	0.312057	1.12175e-49	NA	NA
PGAP3	1.217e-11	1.5495e-08	-6.77818	Brain_Cerebellum	1.25465e-08	1.82049e-05	-5.69213	Ovary	1.44693e-13	2.73623e-10	7.39195	NA	NA	NA	1	1	1	0	3	2.2693	-7.67629	-1.55754	13.4105	2.68617	-15.392	NA	NA	0.02325	1.6376e-14	0.119343	5.24695e-41	0.00722763	1.85296e-53	NA	NA	0.450648	9.26268e-12	0.734039	6.32573e-37	0.298305	1.96433e-49	NA	NA
PGAP3	1.217e-11	1.5495e-08	-6.77818	Brain_Cerebellum	1.25465e-08	1.82049e-05	-5.69213	Pancreas	2.59461e-13	5.9248e-10	7.31392	NA	NA	NA	1	1	1	0	3	2.2693	-7.67629	-1.55754	13.4105	2.57294	-15.4017	NA	NA	0.02325	1.6376e-14	0.119343	5.24695e-41	0.010084	1.59484e-53	NA	NA	0.450648	9.26268e-12	0.734039	6.32573e-37	0.35747	1.27698e-49	NA	NA
PGAP3	1.217e-11	1.5495e-08	-6.77818	Brain_Cerebellum	1.25465e-08	1.82049e-05	-5.69213	Pituitary	1.44693e-13	3.8346e-10	7.39195	NA	NA	NA	1	1	1	0	3	2.2693	-7.67629	-1.55754	13.4105	2.68617	-15.392	NA	NA	0.02325	1.6376e-14	0.119343	5.24695e-41	0.00722763	1.85296e-53	NA	NA	0.450648	9.26268e-12	0.734039	6.32573e-37	0.320661	1.5507e-49	NA	NA
PGAP3	1.217e-11	1.5495e-08	-6.77818	Brain_Cerebellum	1.25465e-08	1.82049e-05	-5.69213	Prostate	2.59461e-13	4.7454e-10	-7.31392	NA	NA	NA	1	1	1	0	3	2.2693	-7.67629	-1.55754	13.4105	-2.57294	15.4017	NA	NA	0.02325	1.6376e-14	0.119343	5.24695e-41	0.010084	1.59484e-53	NA	NA	0.450648	9.26268e-12	0.734039	6.32573e-37	0.34932	5.21766e-49	NA	NA
PGAP3	1.217e-11	1.5495e-08	-6.77818	Brain_Cerebellum	1.25465e-08	1.82049e-05	-5.69213	Skin_Not_Sun_Exposed_Suprapubic	1.44693e-13	2.56082e-10	7.39195	NA	NA	NA	1	1	1	0	3	2.2693	-7.67629	-1.55754	13.4105	2.68617	-15.392	NA	NA	0.02325	1.6376e-14	0.119343	5.24695e-41	0.00722763	1.85296e-53	NA	NA	0.450648	9.26268e-12	0.734039	6.32573e-37	0.300467	8.85028e-50	NA	NA
PGAP3	1.217e-11	1.5495e-08	-6.77818	Brain_Cerebellum	1.25465e-08	1.82049e-05	-5.69213	Skin_Sun_Exposed_Lower_leg	2.59461e-13	3.47213e-10	7.31392	NA	NA	NA	1	1	1	0	3	2.2693	-7.67629	-1.55754	13.4105	2.57294	-15.4017	NA	NA	0.02325	1.6376e-14	0.119343	5.24695e-41	0.010084	1.59484e-53	NA	NA	0.450648	9.26268e-12	0.734039	6.32573e-37	0.341183	1.07619e-49	NA	NA
PGAP3	1.217e-11	1.5495e-08	-6.77818	Brain_Cerebellum	1.25465e-08	1.82049e-05	-5.69213	Small_Intestine_Terminal_Ileum	1.44693e-13	2.80627e-10	7.39195	NA	NA	NA	1	1	1	0	3	2.2693	-7.67629	-1.55754	13.4105	2.68617	-15.392	NA	NA	0.02325	1.6376e-14	0.119343	5.24695e-41	0.00722763	1.85296e-53	NA	NA	0.450648	9.26268e-12	0.734039	6.32573e-37	0.313291	1.88977e-49	NA	NA
PGAP3	1.217e-11	1.5495e-08	-6.77818	Brain_Cerebellum	1.25465e-08	1.82049e-05	-5.69213	Spleen	1.99187e-13	3.11989e-10	7.34934	NA	NA	NA	1	1	1	0	3	2.2693	-7.67629	-1.55754	13.4105	2.64022	-15.4415	NA	NA	0.02325	1.6376e-14	0.119343	5.24695e-41	0.00828534	8.60333e-54	NA	NA	0.450648	9.26268e-12	0.734039	6.32573e-37	0.31524	1.24628e-49	NA	NA
PGAP3	1.217e-11	1.5495e-08	-6.77818	Brain_Cerebellum	1.25465e-08	1.82049e-05	-5.69213	Stomach	2.59461e-13	3.89524e-10	7.31392	NA	NA	NA	1	1	1	0	3	2.2693	-7.67629	-1.55754	13.4105	2.57294	-15.4017	NA	NA	0.02325	1.6376e-14	0.119343	5.24695e-41	0.010084	1.59484e-53	NA	NA	0.450648	9.26268e-12	0.734039	6.32573e-37	0.353091	1.19893e-49	NA	NA
PGAP3	1.217e-11	1.5495e-08	-6.77818	Brain_Cerebellum	1.25465e-08	1.82049e-05	-5.69213	Testis	2.59461e-13	8.99466e-10	7.31392	NA	NA	NA	1	1	1	0	3	2.2693	-7.67629	-1.55754	13.4105	2.57294	-15.4017	NA	NA	0.02325	1.6376e-14	0.119343	5.24695e-41	0.010084	1.59484e-53	NA	NA	0.450648	9.26268e-12	0.734039	6.32573e-37	0.385084	4.35063e-49	NA	NA
PGAP3	1.217e-11	1.5495e-08	-6.77818	Brain_Cerebellum	1.25465e-08	1.82049e-05	-5.69213	Thyroid	2.59461e-13	4.46326e-10	-7.31392	NA	NA	NA	1	1	1	0	3	2.2693	-7.67629	-1.55754	13.4105	-2.57294	15.4017	NA	NA	0.02325	1.6376e-14	0.119343	5.24695e-41	0.010084	1.59484e-53	NA	NA	0.450648	9.26268e-12	0.734039	6.32573e-37	0.34751	1.1522e-49	NA	NA
PGAP3	1.217e-11	1.5495e-08	-6.77818	Brain_Cerebellum	1.25465e-08	1.82049e-05	-5.69213	Uterus	2.59461e-13	4.99411e-10	7.31392	NA	NA	NA	1	1	1	0	3	2.2693	-7.67629	-1.55754	13.4105	2.57294	-15.4017	NA	NA	0.02325	1.6376e-14	0.119343	5.24695e-41	0.010084	1.59484e-53	NA	NA	0.450648	9.26268e-12	0.734039	6.32573e-37	0.33972	1.61743e-49	NA	NA
PGAP3	1.217e-11	1.5495e-08	-6.77818	Brain_Cerebellum	1.25465e-08	1.82049e-05	-5.69213	Vagina	1.44693e-13	2.44974e-10	7.39195	NA	NA	NA	1	1	1	0	3	2.2693	-7.67629	-1.55754	13.4105	2.68617	-15.392	NA	NA	0.02325	1.6376e-14	0.119343	5.24695e-41	0.00722763	1.85296e-53	NA	NA	0.450648	9.26268e-12	0.734039	6.32573e-37	0.325134	1.76106e-49	NA	NA
PGAP3	1.217e-11	1.5495e-08	-6.77818	Brain_Cerebellum	1.25465e-08	1.82049e-05	-5.69213	Whole_Blood	2.59461e-13	4.32923e-10	-7.31392	NA	NA	NA	1	1	1	0	3	2.2693	-7.67629	-1.55754	13.4105	-2.57294	15.4017	NA	NA	0.02325	1.6376e-14	0.119343	5.24695e-41	0.010084	1.59484e-53	NA	NA	0.450648	9.26268e-12	0.734039	6.32573e-37	0.384515	1.62585e-49	NA	NA
PGAP3	1.217e-11	1.5495e-08	-6.77818	Brain_Cerebellum	1.25465e-08	1.82049e-05	-5.69213	smultixcan	1.43422e-12	2.59242e-09	6.73494	NA	NA	NA	1	1	1	0	3	2.2693	-7.67629	-1.55754	13.4105	2.33109	-14.3114	NA	NA	0.02325	1.6376e-14	0.119343	5.24695e-41	0.0150237	6.55975e-52	NA	NA	0.450648	9.26268e-12	0.734039	6.32573e-37	0.389557	3.10491e-48	NA	NA
PGAP3	1.217e-11	1.5495e-08	-6.77818	Brain_Cortex	1.68647e-12	4.98477e-09	-7.05822	Adipose_Subcutaneous	2.59461e-13	3.0269e-10	7.31392	NA	NA	NA	1	1	1	0	3	2.2693	-7.67629	-2.27224	15.6068	2.57294	-15.4017	NA	NA	0.02325	1.6376e-14	0.0230721	6.54269e-55	0.010084	1.59484e-53	NA	NA	0.450648	9.26268e-12	0.540334	8.04097e-51	0.342613	9.10332e-50	NA	NA
PGAP3	1.217e-11	1.5495e-08	-6.77818	Brain_Cortex	1.68647e-12	4.98477e-09	-7.05822	Adipose_Visceral_Omentum	1.44693e-13	2.27978e-10	7.39195	NA	NA	NA	1	1	1	0	3	2.2693	-7.67629	-2.27224	15.6068	2.68617	-15.392	NA	NA	0.02325	1.6376e-14	0.0230721	6.54269e-55	0.00722763	1.85296e-53	NA	NA	0.450648	9.26268e-12	0.540334	8.04097e-51	0.312459	1.02129e-49	NA	NA
PGAP3	1.217e-11	1.5495e-08	-6.77818	Brain_Cortex	1.68647e-12	4.98477e-09	-7.05822	Adrenal_Gland	2.59461e-13	5.0645e-10	7.31392	NA	NA	NA	1	1	1	0	3	2.2693	-7.67629	-2.27224	15.6068	2.57294	-15.4017	NA	NA	0.02325	1.6376e-14	0.0230721	6.54269e-55	0.010084	1.59484e-53	NA	NA	0.450648	9.26268e-12	0.540334	8.04097e-51	0.364734	1.6158e-49	NA	NA
PGAP3	1.217e-11	1.5495e-08	-6.77818	Brain_Cortex	1.68647e-12	4.98477e-09	-7.05822	Artery_Aorta	2.59461e-13	3.43425e-10	7.31392	NA	NA	NA	1	1	1	0	3	2.2693	-7.67629	-2.27224	15.6068	2.57294	-15.4017	NA	NA	0.02325	1.6376e-14	0.0230721	6.54269e-55	0.010084	1.59484e-53	NA	NA	0.450648	9.26268e-12	0.540334	8.04097e-51	0.352105	1.27503e-49	NA	NA
PGAP3	1.217e-11	1.5495e-08	-6.77818	Brain_Cortex	1.68647e-12	4.98477e-09	-7.05822	Artery_Coronary	2.59461e-13	3.73081e-10	7.31392	NA	NA	NA	1	1	1	0	3	2.2693	-7.67629	-2.27224	15.6068	2.57294	-15.4017	NA	NA	0.02325	1.6376e-14	0.0230721	6.54269e-55	0.010084	1.59484e-53	NA	NA	0.450648	9.26268e-12	0.540334	8.04097e-51	0.348038	1.34027e-49	NA	NA
PGAP3	1.217e-11	1.5495e-08	-6.77818	Brain_Cortex	1.68647e-12	4.98477e-09	-7.05822	Artery_Tibial	2.59461e-13	3.64555e-10	7.31392	NA	NA	NA	1	1	1	0	3	2.2693	-7.67629	-2.27224	15.6068	2.57294	-15.4017	NA	NA	0.02325	1.6376e-14	0.0230721	6.54269e-55	0.010084	1.59484e-53	NA	NA	0.450648	9.26268e-12	0.540334	8.04097e-51	0.359998	2.58547e-49	NA	NA
PGAP3	1.217e-11	1.5495e-08	-6.77818	Brain_Cortex	1.68647e-12	4.98477e-09	-7.05822	Brain_Amygdala	2.59461e-13	5.15781e-10	-7.31392	NA	NA	NA	1	1	1	0	3	2.2693	-7.67629	-2.27224	15.6068	-2.57294	15.4017	NA	NA	0.02325	1.6376e-14	0.0230721	6.54269e-55	0.010084	1.59484e-53	NA	NA	0.450648	9.26268e-12	0.540334	8.04097e-51	0.374241	3.00276e-49	NA	NA
PGAP3	1.217e-11	1.5495e-08	-6.77818	Brain_Cortex	1.68647e-12	4.98477e-09	-7.05822	Brain_Anterior_cingulate_cortex_BA24	8.27326e-12	1.61614e-08	6.83373	NA	NA	NA	1	1	1	0	3	2.2693	-7.67629	-2.27224	15.6068	2.155	-15.2244	NA	NA	0.02325	1.6376e-14	0.0230721	6.54269e-55	0.0311619	2.43528e-52	NA	NA	0.450648	9.26268e-12	0.540334	8.04097e-51	0.51774	5.50909e-48	NA	NA
PGAP3	1.217e-11	1.5495e-08	-6.77818	Brain_Cortex	1.68647e-12	4.98477e-09	-7.05822	Brain_Caudate_basal_ganglia	2.59461e-13	6.19412e-10	7.31392	NA	NA	NA	1	1	1	0	3	2.2693	-7.67629	-2.27224	15.6068	2.57294	-15.4017	NA	NA	0.02325	1.6376e-14	0.0230721	6.54269e-55	0.010084	1.59484e-53	NA	NA	0.450648	9.26268e-12	0.540334	8.04097e-51	0.365237	4.00718e-49	NA	NA
PGAP3	1.217e-11	1.5495e-08	-6.77818	Brain_Cortex	1.68647e-12	4.98477e-09	-7.05822	Brain_Cerebellar_Hemisphere	4.67118e-13	7.70822e-10	-7.23454	NA	NA	NA	1	1	1	0	3	2.2693	-7.67629	-2.27224	15.6068	-2.55001	15.0473	NA	NA	0.02325	1.6376e-14	0.0230721	6.54269e-55	0.0107718	3.59654e-51	NA	NA	0.450648	9.26268e-12	0.540334	8.04097e-51	0.341553	2.80629e-47	NA	NA
PGAP3	1.217e-11	1.5495e-08	-6.77818	Brain_Cortex	1.68647e-12	4.98477e-09	-7.05822	Brain_Cerebellum	4.73025e-13	5.56368e-10	7.23283	NA	NA	NA	1	1	1	0	3	2.2693	-7.67629	-2.27224	15.6068	2.51792	-15.398	NA	NA	0.02325	1.6376e-14	0.0230721	6.54269e-55	0.0118049	1.68858e-53	NA	NA	0.450648	9.26268e-12	0.540334	8.04097e-51	0.366485	3.91407e-49	NA	NA
PGAP3	1.217e-11	1.5495e-08	-6.77818	Brain_Cortex	1.68647e-12	4.98477e-09	-7.05822	Brain_Cortex	2.59461e-13	5.67334e-10	7.31392	NA	NA	NA	1	1	1	0	3	2.2693	-7.67629	-2.27224	15.6068	2.57294	-15.4017	NA	NA	0.02325	1.6376e-14	0.0230721	6.54269e-55	0.010084	1.59484e-53	NA	NA	0.450648	9.26268e-12	0.540334	8.04097e-51	0.352444	1.10032e-49	NA	NA
PGAP3	1.217e-11	1.5495e-08	-6.77818	Brain_Cortex	1.68647e-12	4.98477e-09	-7.05822	Brain_Frontal_Cortex_BA9	2.59461e-13	5.13236e-10	7.31392	NA	NA	NA	1	1	1	0	3	2.2693	-7.67629	-2.27224	15.6068	2.57294	-15.4017	NA	NA	0.02325	1.6376e-14	0.0230721	6.54269e-55	0.010084	1.59484e-53	NA	NA	0.450648	9.26268e-12	0.540334	8.04097e-51	0.374454	2.10735e-49	NA	NA
PGAP3	1.217e-11	1.5495e-08	-6.77818	Brain_Cortex	1.68647e-12	4.98477e-09	-7.05822	Brain_Hippocampus	4.86923e-08	3.51124e-05	5.45602	NA	NA	NA	1	1	1	0	3	2.2693	-7.67629	-2.27224	15.6068	1.77267	-15.4181	NA	NA	0.02325	1.6376e-14	0.0230721	6.54269e-55	0.076284	1.23733e-53	NA	NA	0.450648	9.26268e-12	0.540334	8.04097e-51	0.669132	2.6302e-49	NA	NA
PGAP3	1.217e-11	1.5495e-08	-6.77818	Brain_Cortex	1.68647e-12	4.98477e-09	-7.05822	Brain_Hypothalamus	2.59461e-13	9.69262e-10	7.31392	NA	NA	NA	1	1	1	0	3	2.2693	-7.67629	-2.27224	15.6068	2.57294	-15.4017	NA	NA	0.02325	1.6376e-14	0.0230721	6.54269e-55	0.010084	1.59484e-53	NA	NA	0.450648	9.26268e-12	0.540334	8.04097e-51	0.380245	3.77529e-49	NA	NA
PGAP3	1.217e-11	1.5495e-08	-6.77818	Brain_Cortex	1.68647e-12	4.98477e-09	-7.05822	Brain_Nucleus_accumbens_basal_ganglia	2.59461e-13	6.32074e-10	7.31392	NA	NA	NA	1	1	1	0	3	2.2693	-7.67629	-2.27224	15.6068	2.57294	-15.4017	NA	NA	0.02325	1.6376e-14	0.0230721	6.54269e-55	0.010084	1.59484e-53	NA	NA	0.450648	9.26268e-12	0.540334	8.04097e-51	0.365755	1.36321e-49	NA	NA
PGAP3	1.217e-11	1.5495e-08	-6.77818	Brain_Cortex	1.68647e-12	4.98477e-09	-7.05822	Brain_Putamen_basal_ganglia	4.73025e-13	9.08465e-10	7.23283	NA	NA	NA	1	1	1	0	3	2.2693	-7.67629	-2.27224	15.6068	2.51792	-15.398	NA	NA	0.02325	1.6376e-14	0.0230721	6.54269e-55	0.0118049	1.68858e-53	NA	NA	0.450648	9.26268e-12	0.540334	8.04097e-51	0.394436	3.7554e-49	NA	NA
PGAP3	1.217e-11	1.5495e-08	-6.77818	Brain_Cortex	1.68647e-12	4.98477e-09	-7.05822	Brain_Spinal_cord_cervical_c-1	2.59461e-13	5.52342e-10	7.31392	NA	NA	NA	1	1	1	0	3	2.2693	-7.67629	-2.27224	15.6068	2.57294	-15.4017	NA	NA	0.02325	1.6376e-14	0.0230721	6.54269e-55	0.010084	1.59484e-53	NA	NA	0.450648	9.26268e-12	0.540334	8.04097e-51	0.380639	3.57052e-49	NA	NA
PGAP3	1.217e-11	1.5495e-08	-6.77818	Brain_Cortex	1.68647e-12	4.98477e-09	-7.05822	Brain_Substantia_nigra	2.59461e-13	4.06694e-10	-7.31392	NA	NA	NA	1	1	1	0	3	2.2693	-7.67629	-2.27224	15.6068	-2.57294	15.4017	NA	NA	0.02325	1.6376e-14	0.0230721	6.54269e-55	0.010084	1.59484e-53	NA	NA	0.450648	9.26268e-12	0.540334	8.04097e-51	0.393987	1.44883e-49	NA	NA
PGAP3	1.217e-11	1.5495e-08	-6.77818	Brain_Cortex	1.68647e-12	4.98477e-09	-7.05822	Breast_Mammary_Tissue	1.44693e-13	2.20762e-10	7.39195	NA	NA	NA	1	1	1	0	3	2.2693	-7.67629	-2.27224	15.6068	2.68617	-15.392	NA	NA	0.02325	1.6376e-14	0.0230721	6.54269e-55	0.00722763	1.85296e-53	NA	NA	0.450648	9.26268e-12	0.540334	8.04097e-51	0.311235	1.63283e-49	NA	NA
PGAP3	1.217e-11	1.5495e-08	-6.77818	Brain_Cortex	1.68647e-12	4.98477e-09	-7.05822	Cells_Cultured_fibroblasts	1.44693e-13	2.24676e-10	7.39195	NA	NA	NA	1	1	1	0	3	2.2693	-7.67629	-2.27224	15.6068	2.68617	-15.392	NA	NA	0.02325	1.6376e-14	0.0230721	6.54269e-55	0.00722763	1.85296e-53	NA	NA	0.450648	9.26268e-12	0.540334	8.04097e-51	0.305437	7.77212e-50	NA	NA
PGAP3	1.217e-11	1.5495e-08	-6.77818	Brain_Cortex	1.68647e-12	4.98477e-09	-7.05822	Cells_EBV-transformed_lymphocytes	4.67118e-13	6.81255e-10	-7.23454	NA	NA	NA	1	1	1	0	3	2.2693	-7.67629	-2.27224	15.6068	-2.55001	15.0473	NA	NA	0.02325	1.6376e-14	0.0230721	6.54269e-55	0.0107718	3.59654e-51	NA	NA	0.450648	9.26268e-12	0.540334	8.04097e-51	0.356956	1.74426e-47	NA	NA
PGAP3	1.217e-11	1.5495e-08	-6.77818	Brain_Cortex	1.68647e-12	4.98477e-09	-7.05822	Colon_Sigmoid	2.59461e-13	4.75471e-10	-7.31392	NA	NA	NA	1	1	1	0	3	2.2693	-7.67629	-2.27224	15.6068	-2.57294	15.4017	NA	NA	0.02325	1.6376e-14	0.0230721	6.54269e-55	0.010084	1.59484e-53	NA	NA	0.450648	9.26268e-12	0.540334	8.04097e-51	0.357078	1.10484e-49	NA	NA
PGAP3	1.217e-11	1.5495e-08	-6.77818	Brain_Cortex	1.68647e-12	4.98477e-09	-7.05822	Colon_Transverse	1.99187e-13	4.10298e-10	7.34934	NA	NA	NA	1	1	1	0	3	2.2693	-7.67629	-2.27224	15.6068	2.64022	-15.4415	NA	NA	0.02325	1.6376e-14	0.0230721	6.54269e-55	0.00828534	8.60333e-54	NA	NA	0.450648	9.26268e-12	0.540334	8.04097e-51	0.333276	9.31225e-50	NA	NA
PGAP3	1.217e-11	1.5495e-08	-6.77818	Brain_Cortex	1.68647e-12	4.98477e-09	-7.05822	Esophagus_Gastroesophageal_Junction	2.59461e-13	3.06783e-10	7.31392	NA	NA	NA	1	1	1	0	3	2.2693	-7.67629	-2.27224	15.6068	2.57294	-15.4017	NA	NA	0.02325	1.6376e-14	0.0230721	6.54269e-55	0.010084	1.59484e-53	NA	NA	0.450648	9.26268e-12	0.540334	8.04097e-51	0.353346	8.59111e-50	NA	NA
PGAP3	1.217e-11	1.5495e-08	-6.77818	Brain_Cortex	1.68647e-12	4.98477e-09	-7.05822	Esophagus_Mucosa	2.59461e-13	4.15245e-10	7.31392	NA	NA	NA	1	1	1	0	3	2.2693	-7.67629	-2.27224	15.6068	2.57294	-15.4017	NA	NA	0.02325	1.6376e-14	0.0230721	6.54269e-55	0.010084	1.59484e-53	NA	NA	0.450648	9.26268e-12	0.540334	8.04097e-51	0.350415	1.55619e-49	NA	NA
PGAP3	1.217e-11	1.5495e-08	-6.77818	Brain_Cortex	1.68647e-12	4.98477e-09	-7.05822	Esophagus_Muscularis	2.59461e-13	3.76046e-10	7.31392	NA	NA	NA	1	1	1	0	3	2.2693	-7.67629	-2.27224	15.6068	2.57294	-15.4017	NA	NA	0.02325	1.6376e-14	0.0230721	6.54269e-55	0.010084	1.59484e-53	NA	NA	0.450648	9.26268e-12	0.540334	8.04097e-51	0.353485	1.79704e-49	NA	NA
PGAP3	1.217e-11	1.5495e-08	-6.77818	Brain_Cortex	1.68647e-12	4.98477e-09	-7.05822	Heart_Atrial_Appendage	4.73025e-13	7.60206e-10	7.23283	NA	NA	NA	1	1	1	0	3	2.2693	-7.67629	-2.27224	15.6068	2.51792	-15.398	NA	NA	0.02325	1.6376e-14	0.0230721	6.54269e-55	0.0118049	1.68858e-53	NA	NA	0.450648	9.26268e-12	0.540334	8.04097e-51	0.362752	9.67692e-50	NA	NA
PGAP3	1.217e-11	1.5495e-08	-6.77818	Brain_Cortex	1.68647e-12	4.98477e-09	-7.05822	Heart_Left_Ventricle	1.44693e-13	2.64077e-10	7.39195	NA	NA	NA	1	1	1	0	3	2.2693	-7.67629	-2.27224	15.6068	2.68617	-15.392	NA	NA	0.02325	1.6376e-14	0.0230721	6.54269e-55	0.00722763	1.85296e-53	NA	NA	0.450648	9.26268e-12	0.540334	8.04097e-51	0.324192	8.52882e-50	NA	NA
PGAP3	1.217e-11	1.5495e-08	-6.77818	Brain_Cortex	1.68647e-12	4.98477e-09	-7.05822	Kidney_Cortex	1.44693e-13	1.81869e-10	7.39195	NA	NA	NA	1	1	1	0	3	2.2693	-7.67629	-2.27224	15.6068	2.68617	-15.392	NA	NA	0.02325	1.6376e-14	0.0230721	6.54269e-55	0.00722763	1.85296e-53	NA	NA	0.450648	9.26268e-12	0.540334	8.04097e-51	0.317164	1.14414e-49	NA	NA
PGAP3	1.217e-11	1.5495e-08	-6.77818	Brain_Cortex	1.68647e-12	4.98477e-09	-7.05822	Liver	2.59461e-13	5.10672e-10	7.31392	NA	NA	NA	1	1	1	0	3	2.2693	-7.67629	-2.27224	15.6068	2.57294	-15.4017	NA	NA	0.02325	1.6376e-14	0.0230721	6.54269e-55	0.010084	1.59484e-53	NA	NA	0.450648	9.26268e-12	0.540334	8.04097e-51	0.35776	1.65042e-49	NA	NA
PGAP3	1.217e-11	1.5495e-08	-6.77818	Brain_Cortex	1.68647e-12	4.98477e-09	-7.05822	Lung	2.59461e-13	3.63397e-10	7.31392	NA	NA	NA	1	1	1	0	3	2.2693	-7.67629	-2.27224	15.6068	2.57294	-15.4017	NA	NA	0.02325	1.6376e-14	0.0230721	6.54269e-55	0.010084	1.59484e-53	NA	NA	0.450648	9.26268e-12	0.540334	8.04097e-51	0.342758	1.12474e-49	NA	NA
PGAP3	1.217e-11	1.5495e-08	-6.77818	Brain_Cortex	1.68647e-12	4.98477e-09	-7.05822	Minor_Salivary_Gland	2.09094e-05	0.00571236	4.25495	NA	NA	NA	1	1	1	0	3	2.2693	-7.67629	-2.27224	15.6068	1.17948	-10.745	NA	NA	0.02325	1.6376e-14	0.0230721	6.54269e-55	0.238208	6.25368e-27	NA	NA	0.450648	9.26268e-12	0.540334	8.04097e-51	0.803973	1.52892e-23	NA	NA
PGAP3	1.217e-11	1.5495e-08	-6.77818	Brain_Cortex	1.68647e-12	4.98477e-09	-7.05822	Muscle_Skeletal	4.67118e-13	7.52371e-10	-7.23454	NA	NA	NA	1	1	1	0	3	2.2693	-7.67629	-2.27224	15.6068	-2.55001	15.0473	NA	NA	0.02325	1.6376e-14	0.0230721	6.54269e-55	0.0107718	3.59654e-51	NA	NA	0.450648	9.26268e-12	0.540334	8.04097e-51	0.360679	2.27967e-47	NA	NA
PGAP3	1.217e-11	1.5495e-08	-6.77818	Brain_Cortex	1.68647e-12	4.98477e-09	-7.05822	Nerve_Tibial	1.44693e-13	2.08804e-10	7.39195	NA	NA	NA	1	1	1	0	3	2.2693	-7.67629	-2.27224	15.6068	2.68617	-15.392	NA	NA	0.02325	1.6376e-14	0.0230721	6.54269e-55	0.00722763	1.85296e-53	NA	NA	0.450648	9.26268e-12	0.540334	8.04097e-51	0.312057	1.12175e-49	NA	NA
PGAP3	1.217e-11	1.5495e-08	-6.77818	Brain_Cortex	1.68647e-12	4.98477e-09	-7.05822	Ovary	1.44693e-13	2.73623e-10	7.39195	NA	NA	NA	1	1	1	0	3	2.2693	-7.67629	-2.27224	15.6068	2.68617	-15.392	NA	NA	0.02325	1.6376e-14	0.0230721	6.54269e-55	0.00722763	1.85296e-53	NA	NA	0.450648	9.26268e-12	0.540334	8.04097e-51	0.298305	1.96433e-49	NA	NA
PGAP3	1.217e-11	1.5495e-08	-6.77818	Brain_Cortex	1.68647e-12	4.98477e-09	-7.05822	Pancreas	2.59461e-13	5.9248e-10	7.31392	NA	NA	NA	1	1	1	0	3	2.2693	-7.67629	-2.27224	15.6068	2.57294	-15.4017	NA	NA	0.02325	1.6376e-14	0.0230721	6.54269e-55	0.010084	1.59484e-53	NA	NA	0.450648	9.26268e-12	0.540334	8.04097e-51	0.35747	1.27698e-49	NA	NA
PGAP3	1.217e-11	1.5495e-08	-6.77818	Brain_Cortex	1.68647e-12	4.98477e-09	-7.05822	Pituitary	1.44693e-13	3.8346e-10	7.39195	NA	NA	NA	1	1	1	0	3	2.2693	-7.67629	-2.27224	15.6068	2.68617	-15.392	NA	NA	0.02325	1.6376e-14	0.0230721	6.54269e-55	0.00722763	1.85296e-53	NA	NA	0.450648	9.26268e-12	0.540334	8.04097e-51	0.320661	1.5507e-49	NA	NA
PGAP3	1.217e-11	1.5495e-08	-6.77818	Brain_Cortex	1.68647e-12	4.98477e-09	-7.05822	Prostate	2.59461e-13	4.7454e-10	-7.31392	NA	NA	NA	1	1	1	0	3	2.2693	-7.67629	-2.27224	15.6068	-2.57294	15.4017	NA	NA	0.02325	1.6376e-14	0.0230721	6.54269e-55	0.010084	1.59484e-53	NA	NA	0.450648	9.26268e-12	0.540334	8.04097e-51	0.34932	5.21766e-49	NA	NA
PGAP3	1.217e-11	1.5495e-08	-6.77818	Brain_Cortex	1.68647e-12	4.98477e-09	-7.05822	Skin_Not_Sun_Exposed_Suprapubic	1.44693e-13	2.56082e-10	7.39195	NA	NA	NA	1	1	1	0	3	2.2693	-7.67629	-2.27224	15.6068	2.68617	-15.392	NA	NA	0.02325	1.6376e-14	0.0230721	6.54269e-55	0.00722763	1.85296e-53	NA	NA	0.450648	9.26268e-12	0.540334	8.04097e-51	0.300467	8.85028e-50	NA	NA
PGAP3	1.217e-11	1.5495e-08	-6.77818	Brain_Cortex	1.68647e-12	4.98477e-09	-7.05822	Skin_Sun_Exposed_Lower_leg	2.59461e-13	3.47213e-10	7.31392	NA	NA	NA	1	1	1	0	3	2.2693	-7.67629	-2.27224	15.6068	2.57294	-15.4017	NA	NA	0.02325	1.6376e-14	0.0230721	6.54269e-55	0.010084	1.59484e-53	NA	NA	0.450648	9.26268e-12	0.540334	8.04097e-51	0.341183	1.07619e-49	NA	NA
PGAP3	1.217e-11	1.5495e-08	-6.77818	Brain_Cortex	1.68647e-12	4.98477e-09	-7.05822	Small_Intestine_Terminal_Ileum	1.44693e-13	2.80627e-10	7.39195	NA	NA	NA	1	1	1	0	3	2.2693	-7.67629	-2.27224	15.6068	2.68617	-15.392	NA	NA	0.02325	1.6376e-14	0.0230721	6.54269e-55	0.00722763	1.85296e-53	NA	NA	0.450648	9.26268e-12	0.540334	8.04097e-51	0.313291	1.88977e-49	NA	NA
PGAP3	1.217e-11	1.5495e-08	-6.77818	Brain_Cortex	1.68647e-12	4.98477e-09	-7.05822	Spleen	1.99187e-13	3.11989e-10	7.34934	NA	NA	NA	1	1	1	0	3	2.2693	-7.67629	-2.27224	15.6068	2.64022	-15.4415	NA	NA	0.02325	1.6376e-14	0.0230721	6.54269e-55	0.00828534	8.60333e-54	NA	NA	0.450648	9.26268e-12	0.540334	8.04097e-51	0.31524	1.24628e-49	NA	NA
PGAP3	1.217e-11	1.5495e-08	-6.77818	Brain_Cortex	1.68647e-12	4.98477e-09	-7.05822	Stomach	2.59461e-13	3.89524e-10	7.31392	NA	NA	NA	1	1	1	0	3	2.2693	-7.67629	-2.27224	15.6068	2.57294	-15.4017	NA	NA	0.02325	1.6376e-14	0.0230721	6.54269e-55	0.010084	1.59484e-53	NA	NA	0.450648	9.26268e-12	0.540334	8.04097e-51	0.353091	1.19893e-49	NA	NA
PGAP3	1.217e-11	1.5495e-08	-6.77818	Brain_Cortex	1.68647e-12	4.98477e-09	-7.05822	Testis	2.59461e-13	8.99466e-10	7.31392	NA	NA	NA	1	1	1	0	3	2.2693	-7.67629	-2.27224	15.6068	2.57294	-15.4017	NA	NA	0.02325	1.6376e-14	0.0230721	6.54269e-55	0.010084	1.59484e-53	NA	NA	0.450648	9.26268e-12	0.540334	8.04097e-51	0.385084	4.35063e-49	NA	NA
PGAP3	1.217e-11	1.5495e-08	-6.77818	Brain_Cortex	1.68647e-12	4.98477e-09	-7.05822	Thyroid	2.59461e-13	4.46326e-10	-7.31392	NA	NA	NA	1	1	1	0	3	2.2693	-7.67629	-2.27224	15.6068	-2.57294	15.4017	NA	NA	0.02325	1.6376e-14	0.0230721	6.54269e-55	0.010084	1.59484e-53	NA	NA	0.450648	9.26268e-12	0.540334	8.04097e-51	0.34751	1.1522e-49	NA	NA
PGAP3	1.217e-11	1.5495e-08	-6.77818	Brain_Cortex	1.68647e-12	4.98477e-09	-7.05822	Uterus	2.59461e-13	4.99411e-10	7.31392	NA	NA	NA	1	1	1	0	3	2.2693	-7.67629	-2.27224	15.6068	2.57294	-15.4017	NA	NA	0.02325	1.6376e-14	0.0230721	6.54269e-55	0.010084	1.59484e-53	NA	NA	0.450648	9.26268e-12	0.540334	8.04097e-51	0.33972	1.61743e-49	NA	NA
PGAP3	1.217e-11	1.5495e-08	-6.77818	Brain_Cortex	1.68647e-12	4.98477e-09	-7.05822	Vagina	1.44693e-13	2.44974e-10	7.39195	NA	NA	NA	1	1	1	0	3	2.2693	-7.67629	-2.27224	15.6068	2.68617	-15.392	NA	NA	0.02325	1.6376e-14	0.0230721	6.54269e-55	0.00722763	1.85296e-53	NA	NA	0.450648	9.26268e-12	0.540334	8.04097e-51	0.325134	1.76106e-49	NA	NA
PGAP3	1.217e-11	1.5495e-08	-6.77818	Brain_Cortex	1.68647e-12	4.98477e-09	-7.05822	Whole_Blood	2.59461e-13	4.32923e-10	-7.31392	NA	NA	NA	1	1	1	0	3	2.2693	-7.67629	-2.27224	15.6068	-2.57294	15.4017	NA	NA	0.02325	1.6376e-14	0.0230721	6.54269e-55	0.010084	1.59484e-53	NA	NA	0.450648	9.26268e-12	0.540334	8.04097e-51	0.384515	1.62585e-49	NA	NA
PGAP3	1.217e-11	1.5495e-08	-6.77818	Brain_Cortex	1.68647e-12	4.98477e-09	-7.05822	smultixcan	1.43422e-12	2.59242e-09	6.73494	NA	NA	NA	1	1	1	0	3	2.2693	-7.67629	-2.27224	15.6068	2.33109	-14.3114	NA	NA	0.02325	1.6376e-14	0.0230721	6.54269e-55	0.0150237	6.55975e-52	NA	NA	0.450648	9.26268e-12	0.540334	8.04097e-51	0.389557	3.10491e-48	NA	NA
PGAP3	1.217e-11	1.5495e-08	-6.77818	Brain_Frontal_Cortex_BA9	1.68647e-12	4.86925e-09	-7.05822	Adipose_Subcutaneous	2.59461e-13	3.0269e-10	7.31392	NA	NA	NA	1	1	1	0	3	2.2693	-7.67629	-2.27224	15.6068	2.57294	-15.4017	NA	NA	0.02325	1.6376e-14	0.0230721	6.54269e-55	0.010084	1.59484e-53	NA	NA	0.450648	9.26268e-12	0.527651	3.93052e-51	0.342613	9.10332e-50	NA	NA
PGAP3	1.217e-11	1.5495e-08	-6.77818	Brain_Frontal_Cortex_BA9	1.68647e-12	4.86925e-09	-7.05822	Adipose_Visceral_Omentum	1.44693e-13	2.27978e-10	7.39195	NA	NA	NA	1	1	1	0	3	2.2693	-7.67629	-2.27224	15.6068	2.68617	-15.392	NA	NA	0.02325	1.6376e-14	0.0230721	6.54269e-55	0.00722763	1.85296e-53	NA	NA	0.450648	9.26268e-12	0.527651	3.93052e-51	0.312459	1.02129e-49	NA	NA
PGAP3	1.217e-11	1.5495e-08	-6.77818	Brain_Frontal_Cortex_BA9	1.68647e-12	4.86925e-09	-7.05822	Adrenal_Gland	2.59461e-13	5.0645e-10	7.31392	NA	NA	NA	1	1	1	0	3	2.2693	-7.67629	-2.27224	15.6068	2.57294	-15.4017	NA	NA	0.02325	1.6376e-14	0.0230721	6.54269e-55	0.010084	1.59484e-53	NA	NA	0.450648	9.26268e-12	0.527651	3.93052e-51	0.364734	1.6158e-49	NA	NA
PGAP3	1.217e-11	1.5495e-08	-6.77818	Brain_Frontal_Cortex_BA9	1.68647e-12	4.86925e-09	-7.05822	Artery_Aorta	2.59461e-13	3.43425e-10	7.31392	NA	NA	NA	1	1	1	0	3	2.2693	-7.67629	-2.27224	15.6068	2.57294	-15.4017	NA	NA	0.02325	1.6376e-14	0.0230721	6.54269e-55	0.010084	1.59484e-53	NA	NA	0.450648	9.26268e-12	0.527651	3.93052e-51	0.352105	1.27503e-49	NA	NA
PGAP3	1.217e-11	1.5495e-08	-6.77818	Brain_Frontal_Cortex_BA9	1.68647e-12	4.86925e-09	-7.05822	Artery_Coronary	2.59461e-13	3.73081e-10	7.31392	NA	NA	NA	1	1	1	0	3	2.2693	-7.67629	-2.27224	15.6068	2.57294	-15.4017	NA	NA	0.02325	1.6376e-14	0.0230721	6.54269e-55	0.010084	1.59484e-53	NA	NA	0.450648	9.26268e-12	0.527651	3.93052e-51	0.348038	1.34027e-49	NA	NA
PGAP3	1.217e-11	1.5495e-08	-6.77818	Brain_Frontal_Cortex_BA9	1.68647e-12	4.86925e-09	-7.05822	Artery_Tibial	2.59461e-13	3.64555e-10	7.31392	NA	NA	NA	1	1	1	0	3	2.2693	-7.67629	-2.27224	15.6068	2.57294	-15.4017	NA	NA	0.02325	1.6376e-14	0.0230721	6.54269e-55	0.010084	1.59484e-53	NA	NA	0.450648	9.26268e-12	0.527651	3.93052e-51	0.359998	2.58547e-49	NA	NA
PGAP3	1.217e-11	1.5495e-08	-6.77818	Brain_Frontal_Cortex_BA9	1.68647e-12	4.86925e-09	-7.05822	Brain_Amygdala	2.59461e-13	5.15781e-10	-7.31392	NA	NA	NA	1	1	1	0	3	2.2693	-7.67629	-2.27224	15.6068	-2.57294	15.4017	NA	NA	0.02325	1.6376e-14	0.0230721	6.54269e-55	0.010084	1.59484e-53	NA	NA	0.450648	9.26268e-12	0.527651	3.93052e-51	0.374241	3.00276e-49	NA	NA
PGAP3	1.217e-11	1.5495e-08	-6.77818	Brain_Frontal_Cortex_BA9	1.68647e-12	4.86925e-09	-7.05822	Brain_Anterior_cingulate_cortex_BA24	8.27326e-12	1.61614e-08	6.83373	NA	NA	NA	1	1	1	0	3	2.2693	-7.67629	-2.27224	15.6068	2.155	-15.2244	NA	NA	0.02325	1.6376e-14	0.0230721	6.54269e-55	0.0311619	2.43528e-52	NA	NA	0.450648	9.26268e-12	0.527651	3.93052e-51	0.51774	5.50909e-48	NA	NA
PGAP3	1.217e-11	1.5495e-08	-6.77818	Brain_Frontal_Cortex_BA9	1.68647e-12	4.86925e-09	-7.05822	Brain_Caudate_basal_ganglia	2.59461e-13	6.19412e-10	7.31392	NA	NA	NA	1	1	1	0	3	2.2693	-7.67629	-2.27224	15.6068	2.57294	-15.4017	NA	NA	0.02325	1.6376e-14	0.0230721	6.54269e-55	0.010084	1.59484e-53	NA	NA	0.450648	9.26268e-12	0.527651	3.93052e-51	0.365237	4.00718e-49	NA	NA
PGAP3	1.217e-11	1.5495e-08	-6.77818	Brain_Frontal_Cortex_BA9	1.68647e-12	4.86925e-09	-7.05822	Brain_Cerebellar_Hemisphere	4.67118e-13	7.70822e-10	-7.23454	NA	NA	NA	1	1	1	0	3	2.2693	-7.67629	-2.27224	15.6068	-2.55001	15.0473	NA	NA	0.02325	1.6376e-14	0.0230721	6.54269e-55	0.0107718	3.59654e-51	NA	NA	0.450648	9.26268e-12	0.527651	3.93052e-51	0.341553	2.80629e-47	NA	NA
PGAP3	1.217e-11	1.5495e-08	-6.77818	Brain_Frontal_Cortex_BA9	1.68647e-12	4.86925e-09	-7.05822	Brain_Cerebellum	4.73025e-13	5.56368e-10	7.23283	NA	NA	NA	1	1	1	0	3	2.2693	-7.67629	-2.27224	15.6068	2.51792	-15.398	NA	NA	0.02325	1.6376e-14	0.0230721	6.54269e-55	0.0118049	1.68858e-53	NA	NA	0.450648	9.26268e-12	0.527651	3.93052e-51	0.366485	3.91407e-49	NA	NA
PGAP3	1.217e-11	1.5495e-08	-6.77818	Brain_Frontal_Cortex_BA9	1.68647e-12	4.86925e-09	-7.05822	Brain_Cortex	2.59461e-13	5.67334e-10	7.31392	NA	NA	NA	1	1	1	0	3	2.2693	-7.67629	-2.27224	15.6068	2.57294	-15.4017	NA	NA	0.02325	1.6376e-14	0.0230721	6.54269e-55	0.010084	1.59484e-53	NA	NA	0.450648	9.26268e-12	0.527651	3.93052e-51	0.352444	1.10032e-49	NA	NA
PGAP3	1.217e-11	1.5495e-08	-6.77818	Brain_Frontal_Cortex_BA9	1.68647e-12	4.86925e-09	-7.05822	Brain_Frontal_Cortex_BA9	2.59461e-13	5.13236e-10	7.31392	NA	NA	NA	1	1	1	0	3	2.2693	-7.67629	-2.27224	15.6068	2.57294	-15.4017	NA	NA	0.02325	1.6376e-14	0.0230721	6.54269e-55	0.010084	1.59484e-53	NA	NA	0.450648	9.26268e-12	0.527651	3.93052e-51	0.374454	2.10735e-49	NA	NA
PGAP3	1.217e-11	1.5495e-08	-6.77818	Brain_Frontal_Cortex_BA9	1.68647e-12	4.86925e-09	-7.05822	Brain_Hippocampus	4.86923e-08	3.51124e-05	5.45602	NA	NA	NA	1	1	1	0	3	2.2693	-7.67629	-2.27224	15.6068	1.77267	-15.4181	NA	NA	0.02325	1.6376e-14	0.0230721	6.54269e-55	0.076284	1.23733e-53	NA	NA	0.450648	9.26268e-12	0.527651	3.93052e-51	0.669132	2.6302e-49	NA	NA
PGAP3	1.217e-11	1.5495e-08	-6.77818	Brain_Frontal_Cortex_BA9	1.68647e-12	4.86925e-09	-7.05822	Brain_Hypothalamus	2.59461e-13	9.69262e-10	7.31392	NA	NA	NA	1	1	1	0	3	2.2693	-7.67629	-2.27224	15.6068	2.57294	-15.4017	NA	NA	0.02325	1.6376e-14	0.0230721	6.54269e-55	0.010084	1.59484e-53	NA	NA	0.450648	9.26268e-12	0.527651	3.93052e-51	0.380245	3.77529e-49	NA	NA
PGAP3	1.217e-11	1.5495e-08	-6.77818	Brain_Frontal_Cortex_BA9	1.68647e-12	4.86925e-09	-7.05822	Brain_Nucleus_accumbens_basal_ganglia	2.59461e-13	6.32074e-10	7.31392	NA	NA	NA	1	1	1	0	3	2.2693	-7.67629	-2.27224	15.6068	2.57294	-15.4017	NA	NA	0.02325	1.6376e-14	0.0230721	6.54269e-55	0.010084	1.59484e-53	NA	NA	0.450648	9.26268e-12	0.527651	3.93052e-51	0.365755	1.36321e-49	NA	NA
PGAP3	1.217e-11	1.5495e-08	-6.77818	Brain_Frontal_Cortex_BA9	1.68647e-12	4.86925e-09	-7.05822	Brain_Putamen_basal_ganglia	4.73025e-13	9.08465e-10	7.23283	NA	NA	NA	1	1	1	0	3	2.2693	-7.67629	-2.27224	15.6068	2.51792	-15.398	NA	NA	0.02325	1.6376e-14	0.0230721	6.54269e-55	0.0118049	1.68858e-53	NA	NA	0.450648	9.26268e-12	0.527651	3.93052e-51	0.394436	3.7554e-49	NA	NA
PGAP3	1.217e-11	1.5495e-08	-6.77818	Brain_Frontal_Cortex_BA9	1.68647e-12	4.86925e-09	-7.05822	Brain_Spinal_cord_cervical_c-1	2.59461e-13	5.52342e-10	7.31392	NA	NA	NA	1	1	1	0	3	2.2693	-7.67629	-2.27224	15.6068	2.57294	-15.4017	NA	NA	0.02325	1.6376e-14	0.0230721	6.54269e-55	0.010084	1.59484e-53	NA	NA	0.450648	9.26268e-12	0.527651	3.93052e-51	0.380639	3.57052e-49	NA	NA
PGAP3	1.217e-11	1.5495e-08	-6.77818	Brain_Frontal_Cortex_BA9	1.68647e-12	4.86925e-09	-7.05822	Brain_Substantia_nigra	2.59461e-13	4.06694e-10	-7.31392	NA	NA	NA	1	1	1	0	3	2.2693	-7.67629	-2.27224	15.6068	-2.57294	15.4017	NA	NA	0.02325	1.6376e-14	0.0230721	6.54269e-55	0.010084	1.59484e-53	NA	NA	0.450648	9.26268e-12	0.527651	3.93052e-51	0.393987	1.44883e-49	NA	NA
PGAP3	1.217e-11	1.5495e-08	-6.77818	Brain_Frontal_Cortex_BA9	1.68647e-12	4.86925e-09	-7.05822	Breast_Mammary_Tissue	1.44693e-13	2.20762e-10	7.39195	NA	NA	NA	1	1	1	0	3	2.2693	-7.67629	-2.27224	15.6068	2.68617	-15.392	NA	NA	0.02325	1.6376e-14	0.0230721	6.54269e-55	0.00722763	1.85296e-53	NA	NA	0.450648	9.26268e-12	0.527651	3.93052e-51	0.311235	1.63283e-49	NA	NA
PGAP3	1.217e-11	1.5495e-08	-6.77818	Brain_Frontal_Cortex_BA9	1.68647e-12	4.86925e-09	-7.05822	Cells_Cultured_fibroblasts	1.44693e-13	2.24676e-10	7.39195	NA	NA	NA	1	1	1	0	3	2.2693	-7.67629	-2.27224	15.6068	2.68617	-15.392	NA	NA	0.02325	1.6376e-14	0.0230721	6.54269e-55	0.00722763	1.85296e-53	NA	NA	0.450648	9.26268e-12	0.527651	3.93052e-51	0.305437	7.77212e-50	NA	NA
PGAP3	1.217e-11	1.5495e-08	-6.77818	Brain_Frontal_Cortex_BA9	1.68647e-12	4.86925e-09	-7.05822	Cells_EBV-transformed_lymphocytes	4.67118e-13	6.81255e-10	-7.23454	NA	NA	NA	1	1	1	0	3	2.2693	-7.67629	-2.27224	15.6068	-2.55001	15.0473	NA	NA	0.02325	1.6376e-14	0.0230721	6.54269e-55	0.0107718	3.59654e-51	NA	NA	0.450648	9.26268e-12	0.527651	3.93052e-51	0.356956	1.74426e-47	NA	NA
PGAP3	1.217e-11	1.5495e-08	-6.77818	Brain_Frontal_Cortex_BA9	1.68647e-12	4.86925e-09	-7.05822	Colon_Sigmoid	2.59461e-13	4.75471e-10	-7.31392	NA	NA	NA	1	1	1	0	3	2.2693	-7.67629	-2.27224	15.6068	-2.57294	15.4017	NA	NA	0.02325	1.6376e-14	0.0230721	6.54269e-55	0.010084	1.59484e-53	NA	NA	0.450648	9.26268e-12	0.527651	3.93052e-51	0.357078	1.10484e-49	NA	NA
PGAP3	1.217e-11	1.5495e-08	-6.77818	Brain_Frontal_Cortex_BA9	1.68647e-12	4.86925e-09	-7.05822	Colon_Transverse	1.99187e-13	4.10298e-10	7.34934	NA	NA	NA	1	1	1	0	3	2.2693	-7.67629	-2.27224	15.6068	2.64022	-15.4415	NA	NA	0.02325	1.6376e-14	0.0230721	6.54269e-55	0.00828534	8.60333e-54	NA	NA	0.450648	9.26268e-12	0.527651	3.93052e-51	0.333276	9.31225e-50	NA	NA
PGAP3	1.217e-11	1.5495e-08	-6.77818	Brain_Frontal_Cortex_BA9	1.68647e-12	4.86925e-09	-7.05822	Esophagus_Gastroesophageal_Junction	2.59461e-13	3.06783e-10	7.31392	NA	NA	NA	1	1	1	0	3	2.2693	-7.67629	-2.27224	15.6068	2.57294	-15.4017	NA	NA	0.02325	1.6376e-14	0.0230721	6.54269e-55	0.010084	1.59484e-53	NA	NA	0.450648	9.26268e-12	0.527651	3.93052e-51	0.353346	8.59111e-50	NA	NA
PGAP3	1.217e-11	1.5495e-08	-6.77818	Brain_Frontal_Cortex_BA9	1.68647e-12	4.86925e-09	-7.05822	Esophagus_Mucosa	2.59461e-13	4.15245e-10	7.31392	NA	NA	NA	1	1	1	0	3	2.2693	-7.67629	-2.27224	15.6068	2.57294	-15.4017	NA	NA	0.02325	1.6376e-14	0.0230721	6.54269e-55	0.010084	1.59484e-53	NA	NA	0.450648	9.26268e-12	0.527651	3.93052e-51	0.350415	1.55619e-49	NA	NA
PGAP3	1.217e-11	1.5495e-08	-6.77818	Brain_Frontal_Cortex_BA9	1.68647e-12	4.86925e-09	-7.05822	Esophagus_Muscularis	2.59461e-13	3.76046e-10	7.31392	NA	NA	NA	1	1	1	0	3	2.2693	-7.67629	-2.27224	15.6068	2.57294	-15.4017	NA	NA	0.02325	1.6376e-14	0.0230721	6.54269e-55	0.010084	1.59484e-53	NA	NA	0.450648	9.26268e-12	0.527651	3.93052e-51	0.353485	1.79704e-49	NA	NA
PGAP3	1.217e-11	1.5495e-08	-6.77818	Brain_Frontal_Cortex_BA9	1.68647e-12	4.86925e-09	-7.05822	Heart_Atrial_Appendage	4.73025e-13	7.60206e-10	7.23283	NA	NA	NA	1	1	1	0	3	2.2693	-7.67629	-2.27224	15.6068	2.51792	-15.398	NA	NA	0.02325	1.6376e-14	0.0230721	6.54269e-55	0.0118049	1.68858e-53	NA	NA	0.450648	9.26268e-12	0.527651	3.93052e-51	0.362752	9.67692e-50	NA	NA
PGAP3	1.217e-11	1.5495e-08	-6.77818	Brain_Frontal_Cortex_BA9	1.68647e-12	4.86925e-09	-7.05822	Heart_Left_Ventricle	1.44693e-13	2.64077e-10	7.39195	NA	NA	NA	1	1	1	0	3	2.2693	-7.67629	-2.27224	15.6068	2.68617	-15.392	NA	NA	0.02325	1.6376e-14	0.0230721	6.54269e-55	0.00722763	1.85296e-53	NA	NA	0.450648	9.26268e-12	0.527651	3.93052e-51	0.324192	8.52882e-50	NA	NA
PGAP3	1.217e-11	1.5495e-08	-6.77818	Brain_Frontal_Cortex_BA9	1.68647e-12	4.86925e-09	-7.05822	Kidney_Cortex	1.44693e-13	1.81869e-10	7.39195	NA	NA	NA	1	1	1	0	3	2.2693	-7.67629	-2.27224	15.6068	2.68617	-15.392	NA	NA	0.02325	1.6376e-14	0.0230721	6.54269e-55	0.00722763	1.85296e-53	NA	NA	0.450648	9.26268e-12	0.527651	3.93052e-51	0.317164	1.14414e-49	NA	NA
PGAP3	1.217e-11	1.5495e-08	-6.77818	Brain_Frontal_Cortex_BA9	1.68647e-12	4.86925e-09	-7.05822	Liver	2.59461e-13	5.10672e-10	7.31392	NA	NA	NA	1	1	1	0	3	2.2693	-7.67629	-2.27224	15.6068	2.57294	-15.4017	NA	NA	0.02325	1.6376e-14	0.0230721	6.54269e-55	0.010084	1.59484e-53	NA	NA	0.450648	9.26268e-12	0.527651	3.93052e-51	0.35776	1.65042e-49	NA	NA
PGAP3	1.217e-11	1.5495e-08	-6.77818	Brain_Frontal_Cortex_BA9	1.68647e-12	4.86925e-09	-7.05822	Lung	2.59461e-13	3.63397e-10	7.31392	NA	NA	NA	1	1	1	0	3	2.2693	-7.67629	-2.27224	15.6068	2.57294	-15.4017	NA	NA	0.02325	1.6376e-14	0.0230721	6.54269e-55	0.010084	1.59484e-53	NA	NA	0.450648	9.26268e-12	0.527651	3.93052e-51	0.342758	1.12474e-49	NA	NA
PGAP3	1.217e-11	1.5495e-08	-6.77818	Brain_Frontal_Cortex_BA9	1.68647e-12	4.86925e-09	-7.05822	Minor_Salivary_Gland	2.09094e-05	0.00571236	4.25495	NA	NA	NA	1	1	1	0	3	2.2693	-7.67629	-2.27224	15.6068	1.17948	-10.745	NA	NA	0.02325	1.6376e-14	0.0230721	6.54269e-55	0.238208	6.25368e-27	NA	NA	0.450648	9.26268e-12	0.527651	3.93052e-51	0.803973	1.52892e-23	NA	NA
PGAP3	1.217e-11	1.5495e-08	-6.77818	Brain_Frontal_Cortex_BA9	1.68647e-12	4.86925e-09	-7.05822	Muscle_Skeletal	4.67118e-13	7.52371e-10	-7.23454	NA	NA	NA	1	1	1	0	3	2.2693	-7.67629	-2.27224	15.6068	-2.55001	15.0473	NA	NA	0.02325	1.6376e-14	0.0230721	6.54269e-55	0.0107718	3.59654e-51	NA	NA	0.450648	9.26268e-12	0.527651	3.93052e-51	0.360679	2.27967e-47	NA	NA
PGAP3	1.217e-11	1.5495e-08	-6.77818	Brain_Frontal_Cortex_BA9	1.68647e-12	4.86925e-09	-7.05822	Nerve_Tibial	1.44693e-13	2.08804e-10	7.39195	NA	NA	NA	1	1	1	0	3	2.2693	-7.67629	-2.27224	15.6068	2.68617	-15.392	NA	NA	0.02325	1.6376e-14	0.0230721	6.54269e-55	0.00722763	1.85296e-53	NA	NA	0.450648	9.26268e-12	0.527651	3.93052e-51	0.312057	1.12175e-49	NA	NA
PGAP3	1.217e-11	1.5495e-08	-6.77818	Brain_Frontal_Cortex_BA9	1.68647e-12	4.86925e-09	-7.05822	Ovary	1.44693e-13	2.73623e-10	7.39195	NA	NA	NA	1	1	1	0	3	2.2693	-7.67629	-2.27224	15.6068	2.68617	-15.392	NA	NA	0.02325	1.6376e-14	0.0230721	6.54269e-55	0.00722763	1.85296e-53	NA	NA	0.450648	9.26268e-12	0.527651	3.93052e-51	0.298305	1.96433e-49	NA	NA
PGAP3	1.217e-11	1.5495e-08	-6.77818	Brain_Frontal_Cortex_BA9	1.68647e-12	4.86925e-09	-7.05822	Pancreas	2.59461e-13	5.9248e-10	7.31392	NA	NA	NA	1	1	1	0	3	2.2693	-7.67629	-2.27224	15.6068	2.57294	-15.4017	NA	NA	0.02325	1.6376e-14	0.0230721	6.54269e-55	0.010084	1.59484e-53	NA	NA	0.450648	9.26268e-12	0.527651	3.93052e-51	0.35747	1.27698e-49	NA	NA
PGAP3	1.217e-11	1.5495e-08	-6.77818	Brain_Frontal_Cortex_BA9	1.68647e-12	4.86925e-09	-7.05822	Pituitary	1.44693e-13	3.8346e-10	7.39195	NA	NA	NA	1	1	1	0	3	2.2693	-7.67629	-2.27224	15.6068	2.68617	-15.392	NA	NA	0.02325	1.6376e-14	0.0230721	6.54269e-55	0.00722763	1.85296e-53	NA	NA	0.450648	9.26268e-12	0.527651	3.93052e-51	0.320661	1.5507e-49	NA	NA
PGAP3	1.217e-11	1.5495e-08	-6.77818	Brain_Frontal_Cortex_BA9	1.68647e-12	4.86925e-09	-7.05822	Prostate	2.59461e-13	4.7454e-10	-7.31392	NA	NA	NA	1	1	1	0	3	2.2693	-7.67629	-2.27224	15.6068	-2.57294	15.4017	NA	NA	0.02325	1.6376e-14	0.0230721	6.54269e-55	0.010084	1.59484e-53	NA	NA	0.450648	9.26268e-12	0.527651	3.93052e-51	0.34932	5.21766e-49	NA	NA
PGAP3	1.217e-11	1.5495e-08	-6.77818	Brain_Frontal_Cortex_BA9	1.68647e-12	4.86925e-09	-7.05822	Skin_Not_Sun_Exposed_Suprapubic	1.44693e-13	2.56082e-10	7.39195	NA	NA	NA	1	1	1	0	3	2.2693	-7.67629	-2.27224	15.6068	2.68617	-15.392	NA	NA	0.02325	1.6376e-14	0.0230721	6.54269e-55	0.00722763	1.85296e-53	NA	NA	0.450648	9.26268e-12	0.527651	3.93052e-51	0.300467	8.85028e-50	NA	NA
PGAP3	1.217e-11	1.5495e-08	-6.77818	Brain_Frontal_Cortex_BA9	1.68647e-12	4.86925e-09	-7.05822	Skin_Sun_Exposed_Lower_leg	2.59461e-13	3.47213e-10	7.31392	NA	NA	NA	1	1	1	0	3	2.2693	-7.67629	-2.27224	15.6068	2.57294	-15.4017	NA	NA	0.02325	1.6376e-14	0.0230721	6.54269e-55	0.010084	1.59484e-53	NA	NA	0.450648	9.26268e-12	0.527651	3.93052e-51	0.341183	1.07619e-49	NA	NA
PGAP3	1.217e-11	1.5495e-08	-6.77818	Brain_Frontal_Cortex_BA9	1.68647e-12	4.86925e-09	-7.05822	Small_Intestine_Terminal_Ileum	1.44693e-13	2.80627e-10	7.39195	NA	NA	NA	1	1	1	0	3	2.2693	-7.67629	-2.27224	15.6068	2.68617	-15.392	NA	NA	0.02325	1.6376e-14	0.0230721	6.54269e-55	0.00722763	1.85296e-53	NA	NA	0.450648	9.26268e-12	0.527651	3.93052e-51	0.313291	1.88977e-49	NA	NA
PGAP3	1.217e-11	1.5495e-08	-6.77818	Brain_Frontal_Cortex_BA9	1.68647e-12	4.86925e-09	-7.05822	Spleen	1.99187e-13	3.11989e-10	7.34934	NA	NA	NA	1	1	1	0	3	2.2693	-7.67629	-2.27224	15.6068	2.64022	-15.4415	NA	NA	0.02325	1.6376e-14	0.0230721	6.54269e-55	0.00828534	8.60333e-54	NA	NA	0.450648	9.26268e-12	0.527651	3.93052e-51	0.31524	1.24628e-49	NA	NA
PGAP3	1.217e-11	1.5495e-08	-6.77818	Brain_Frontal_Cortex_BA9	1.68647e-12	4.86925e-09	-7.05822	Stomach	2.59461e-13	3.89524e-10	7.31392	NA	NA	NA	1	1	1	0	3	2.2693	-7.67629	-2.27224	15.6068	2.57294	-15.4017	NA	NA	0.02325	1.6376e-14	0.0230721	6.54269e-55	0.010084	1.59484e-53	NA	NA	0.450648	9.26268e-12	0.527651	3.93052e-51	0.353091	1.19893e-49	NA	NA
PGAP3	1.217e-11	1.5495e-08	-6.77818	Brain_Frontal_Cortex_BA9	1.68647e-12	4.86925e-09	-7.05822	Testis	2.59461e-13	8.99466e-10	7.31392	NA	NA	NA	1	1	1	0	3	2.2693	-7.67629	-2.27224	15.6068	2.57294	-15.4017	NA	NA	0.02325	1.6376e-14	0.0230721	6.54269e-55	0.010084	1.59484e-53	NA	NA	0.450648	9.26268e-12	0.527651	3.93052e-51	0.385084	4.35063e-49	NA	NA
PGAP3	1.217e-11	1.5495e-08	-6.77818	Brain_Frontal_Cortex_BA9	1.68647e-12	4.86925e-09	-7.05822	Thyroid	2.59461e-13	4.46326e-10	-7.31392	NA	NA	NA	1	1	1	0	3	2.2693	-7.67629	-2.27224	15.6068	-2.57294	15.4017	NA	NA	0.02325	1.6376e-14	0.0230721	6.54269e-55	0.010084	1.59484e-53	NA	NA	0.450648	9.26268e-12	0.527651	3.93052e-51	0.34751	1.1522e-49	NA	NA
PGAP3	1.217e-11	1.5495e-08	-6.77818	Brain_Frontal_Cortex_BA9	1.68647e-12	4.86925e-09	-7.05822	Uterus	2.59461e-13	4.99411e-10	7.31392	NA	NA	NA	1	1	1	0	3	2.2693	-7.67629	-2.27224	15.6068	2.57294	-15.4017	NA	NA	0.02325	1.6376e-14	0.0230721	6.54269e-55	0.010084	1.59484e-53	NA	NA	0.450648	9.26268e-12	0.527651	3.93052e-51	0.33972	1.61743e-49	NA	NA
PGAP3	1.217e-11	1.5495e-08	-6.77818	Brain_Frontal_Cortex_BA9	1.68647e-12	4.86925e-09	-7.05822	Vagina	1.44693e-13	2.44974e-10	7.39195	NA	NA	NA	1	1	1	0	3	2.2693	-7.67629	-2.27224	15.6068	2.68617	-15.392	NA	NA	0.02325	1.6376e-14	0.0230721	6.54269e-55	0.00722763	1.85296e-53	NA	NA	0.450648	9.26268e-12	0.527651	3.93052e-51	0.325134	1.76106e-49	NA	NA
PGAP3	1.217e-11	1.5495e-08	-6.77818	Brain_Frontal_Cortex_BA9	1.68647e-12	4.86925e-09	-7.05822	Whole_Blood	2.59461e-13	4.32923e-10	-7.31392	NA	NA	NA	1	1	1	0	3	2.2693	-7.67629	-2.27224	15.6068	-2.57294	15.4017	NA	NA	0.02325	1.6376e-14	0.0230721	6.54269e-55	0.010084	1.59484e-53	NA	NA	0.450648	9.26268e-12	0.527651	3.93052e-51	0.384515	1.62585e-49	NA	NA
PGAP3	1.217e-11	1.5495e-08	-6.77818	Brain_Frontal_Cortex_BA9	1.68647e-12	4.86925e-09	-7.05822	smultixcan	1.43422e-12	2.59242e-09	6.73494	NA	NA	NA	1	1	1	0	3	2.2693	-7.67629	-2.27224	15.6068	2.33109	-14.3114	NA	NA	0.02325	1.6376e-14	0.0230721	6.54269e-55	0.0150237	6.55975e-52	NA	NA	0.450648	9.26268e-12	0.527651	3.93052e-51	0.389557	3.10491e-48	NA	NA
PGAP3	1.217e-11	1.5495e-08	-6.77818	Brain_Hippocampus	2.34295e-14	7.04374e-11	-7.63025	Adipose_Subcutaneous	2.59461e-13	3.0269e-10	7.31392	NA	NA	NA	1	1	1	0	3	2.2693	-7.67629	-1.8706	15.7423	2.57294	-15.4017	NA	NA	0.02325	1.6376e-14	0.0614	7.76188e-56	0.010084	1.59484e-53	NA	NA	0.450648	9.26268e-12	0.668879	8.88813e-52	0.342613	9.10332e-50	NA	NA
PGAP3	1.217e-11	1.5495e-08	-6.77818	Brain_Hippocampus	2.34295e-14	7.04374e-11	-7.63025	Adipose_Visceral_Omentum	1.44693e-13	2.27978e-10	7.39195	NA	NA	NA	1	1	1	0	3	2.2693	-7.67629	-1.8706	15.7423	2.68617	-15.392	NA	NA	0.02325	1.6376e-14	0.0614	7.76188e-56	0.00722763	1.85296e-53	NA	NA	0.450648	9.26268e-12	0.668879	8.88813e-52	0.312459	1.02129e-49	NA	NA
PGAP3	1.217e-11	1.5495e-08	-6.77818	Brain_Hippocampus	2.34295e-14	7.04374e-11	-7.63025	Adrenal_Gland	2.59461e-13	5.0645e-10	7.31392	NA	NA	NA	1	1	1	0	3	2.2693	-7.67629	-1.8706	15.7423	2.57294	-15.4017	NA	NA	0.02325	1.6376e-14	0.0614	7.76188e-56	0.010084	1.59484e-53	NA	NA	0.450648	9.26268e-12	0.668879	8.88813e-52	0.364734	1.6158e-49	NA	NA
PGAP3	1.217e-11	1.5495e-08	-6.77818	Brain_Hippocampus	2.34295e-14	7.04374e-11	-7.63025	Artery_Aorta	2.59461e-13	3.43425e-10	7.31392	NA	NA	NA	1	1	1	0	3	2.2693	-7.67629	-1.8706	15.7423	2.57294	-15.4017	NA	NA	0.02325	1.6376e-14	0.0614	7.76188e-56	0.010084	1.59484e-53	NA	NA	0.450648	9.26268e-12	0.668879	8.88813e-52	0.352105	1.27503e-49	NA	NA
PGAP3	1.217e-11	1.5495e-08	-6.77818	Brain_Hippocampus	2.34295e-14	7.04374e-11	-7.63025	Artery_Coronary	2.59461e-13	3.73081e-10	7.31392	NA	NA	NA	1	1	1	0	3	2.2693	-7.67629	-1.8706	15.7423	2.57294	-15.4017	NA	NA	0.02325	1.6376e-14	0.0614	7.76188e-56	0.010084	1.59484e-53	NA	NA	0.450648	9.26268e-12	0.668879	8.88813e-52	0.348038	1.34027e-49	NA	NA
PGAP3	1.217e-11	1.5495e-08	-6.77818	Brain_Hippocampus	2.34295e-14	7.04374e-11	-7.63025	Artery_Tibial	2.59461e-13	3.64555e-10	7.31392	NA	NA	NA	1	1	1	0	3	2.2693	-7.67629	-1.8706	15.7423	2.57294	-15.4017	NA	NA	0.02325	1.6376e-14	0.0614	7.76188e-56	0.010084	1.59484e-53	NA	NA	0.450648	9.26268e-12	0.668879	8.88813e-52	0.359998	2.58547e-49	NA	NA
PGAP3	1.217e-11	1.5495e-08	-6.77818	Brain_Hippocampus	2.34295e-14	7.04374e-11	-7.63025	Brain_Amygdala	2.59461e-13	5.15781e-10	-7.31392	NA	NA	NA	1	1	1	0	3	2.2693	-7.67629	-1.8706	15.7423	-2.57294	15.4017	NA	NA	0.02325	1.6376e-14	0.0614	7.76188e-56	0.010084	1.59484e-53	NA	NA	0.450648	9.26268e-12	0.668879	8.88813e-52	0.374241	3.00276e-49	NA	NA
PGAP3	1.217e-11	1.5495e-08	-6.77818	Brain_Hippocampus	2.34295e-14	7.04374e-11	-7.63025	Brain_Anterior_cingulate_cortex_BA24	8.27326e-12	1.61614e-08	6.83373	NA	NA	NA	1	1	1	0	3	2.2693	-7.67629	-1.8706	15.7423	2.155	-15.2244	NA	NA	0.02325	1.6376e-14	0.0614	7.76188e-56	0.0311619	2.43528e-52	NA	NA	0.450648	9.26268e-12	0.668879	8.88813e-52	0.51774	5.50909e-48	NA	NA
PGAP3	1.217e-11	1.5495e-08	-6.77818	Brain_Hippocampus	2.34295e-14	7.04374e-11	-7.63025	Brain_Caudate_basal_ganglia	2.59461e-13	6.19412e-10	7.31392	NA	NA	NA	1	1	1	0	3	2.2693	-7.67629	-1.8706	15.7423	2.57294	-15.4017	NA	NA	0.02325	1.6376e-14	0.0614	7.76188e-56	0.010084	1.59484e-53	NA	NA	0.450648	9.26268e-12	0.668879	8.88813e-52	0.365237	4.00718e-49	NA	NA
PGAP3	1.217e-11	1.5495e-08	-6.77818	Brain_Hippocampus	2.34295e-14	7.04374e-11	-7.63025	Brain_Cerebellar_Hemisphere	4.67118e-13	7.70822e-10	-7.23454	NA	NA	NA	1	1	1	0	3	2.2693	-7.67629	-1.8706	15.7423	-2.55001	15.0473	NA	NA	0.02325	1.6376e-14	0.0614	7.76188e-56	0.0107718	3.59654e-51	NA	NA	0.450648	9.26268e-12	0.668879	8.88813e-52	0.341553	2.80629e-47	NA	NA
PGAP3	1.217e-11	1.5495e-08	-6.77818	Brain_Hippocampus	2.34295e-14	7.04374e-11	-7.63025	Brain_Cerebellum	4.73025e-13	5.56368e-10	7.23283	NA	NA	NA	1	1	1	0	3	2.2693	-7.67629	-1.8706	15.7423	2.51792	-15.398	NA	NA	0.02325	1.6376e-14	0.0614	7.76188e-56	0.0118049	1.68858e-53	NA	NA	0.450648	9.26268e-12	0.668879	8.88813e-52	0.366485	3.91407e-49	NA	NA
PGAP3	1.217e-11	1.5495e-08	-6.77818	Brain_Hippocampus	2.34295e-14	7.04374e-11	-7.63025	Brain_Cortex	2.59461e-13	5.67334e-10	7.31392	NA	NA	NA	1	1	1	0	3	2.2693	-7.67629	-1.8706	15.7423	2.57294	-15.4017	NA	NA	0.02325	1.6376e-14	0.0614	7.76188e-56	0.010084	1.59484e-53	NA	NA	0.450648	9.26268e-12	0.668879	8.88813e-52	0.352444	1.10032e-49	NA	NA
PGAP3	1.217e-11	1.5495e-08	-6.77818	Brain_Hippocampus	2.34295e-14	7.04374e-11	-7.63025	Brain_Frontal_Cortex_BA9	2.59461e-13	5.13236e-10	7.31392	NA	NA	NA	1	1	1	0	3	2.2693	-7.67629	-1.8706	15.7423	2.57294	-15.4017	NA	NA	0.02325	1.6376e-14	0.0614	7.76188e-56	0.010084	1.59484e-53	NA	NA	0.450648	9.26268e-12	0.668879	8.88813e-52	0.374454	2.10735e-49	NA	NA
PGAP3	1.217e-11	1.5495e-08	-6.77818	Brain_Hippocampus	2.34295e-14	7.04374e-11	-7.63025	Brain_Hippocampus	4.86923e-08	3.51124e-05	5.45602	NA	NA	NA	1	1	1	0	3	2.2693	-7.67629	-1.8706	15.7423	1.77267	-15.4181	NA	NA	0.02325	1.6376e-14	0.0614	7.76188e-56	0.076284	1.23733e-53	NA	NA	0.450648	9.26268e-12	0.668879	8.88813e-52	0.669132	2.6302e-49	NA	NA
PGAP3	1.217e-11	1.5495e-08	-6.77818	Brain_Hippocampus	2.34295e-14	7.04374e-11	-7.63025	Brain_Hypothalamus	2.59461e-13	9.69262e-10	7.31392	NA	NA	NA	1	1	1	0	3	2.2693	-7.67629	-1.8706	15.7423	2.57294	-15.4017	NA	NA	0.02325	1.6376e-14	0.0614	7.76188e-56	0.010084	1.59484e-53	NA	NA	0.450648	9.26268e-12	0.668879	8.88813e-52	0.380245	3.77529e-49	NA	NA
PGAP3	1.217e-11	1.5495e-08	-6.77818	Brain_Hippocampus	2.34295e-14	7.04374e-11	-7.63025	Brain_Nucleus_accumbens_basal_ganglia	2.59461e-13	6.32074e-10	7.31392	NA	NA	NA	1	1	1	0	3	2.2693	-7.67629	-1.8706	15.7423	2.57294	-15.4017	NA	NA	0.02325	1.6376e-14	0.0614	7.76188e-56	0.010084	1.59484e-53	NA	NA	0.450648	9.26268e-12	0.668879	8.88813e-52	0.365755	1.36321e-49	NA	NA
PGAP3	1.217e-11	1.5495e-08	-6.77818	Brain_Hippocampus	2.34295e-14	7.04374e-11	-7.63025	Brain_Putamen_basal_ganglia	4.73025e-13	9.08465e-10	7.23283	NA	NA	NA	1	1	1	0	3	2.2693	-7.67629	-1.8706	15.7423	2.51792	-15.398	NA	NA	0.02325	1.6376e-14	0.0614	7.76188e-56	0.0118049	1.68858e-53	NA	NA	0.450648	9.26268e-12	0.668879	8.88813e-52	0.394436	3.7554e-49	NA	NA
PGAP3	1.217e-11	1.5495e-08	-6.77818	Brain_Hippocampus	2.34295e-14	7.04374e-11	-7.63025	Brain_Spinal_cord_cervical_c-1	2.59461e-13	5.52342e-10	7.31392	NA	NA	NA	1	1	1	0	3	2.2693	-7.67629	-1.8706	15.7423	2.57294	-15.4017	NA	NA	0.02325	1.6376e-14	0.0614	7.76188e-56	0.010084	1.59484e-53	NA	NA	0.450648	9.26268e-12	0.668879	8.88813e-52	0.380639	3.57052e-49	NA	NA
PGAP3	1.217e-11	1.5495e-08	-6.77818	Brain_Hippocampus	2.34295e-14	7.04374e-11	-7.63025	Brain_Substantia_nigra	2.59461e-13	4.06694e-10	-7.31392	NA	NA	NA	1	1	1	0	3	2.2693	-7.67629	-1.8706	15.7423	-2.57294	15.4017	NA	NA	0.02325	1.6376e-14	0.0614	7.76188e-56	0.010084	1.59484e-53	NA	NA	0.450648	9.26268e-12	0.668879	8.88813e-52	0.393987	1.44883e-49	NA	NA
PGAP3	1.217e-11	1.5495e-08	-6.77818	Brain_Hippocampus	2.34295e-14	7.04374e-11	-7.63025	Breast_Mammary_Tissue	1.44693e-13	2.20762e-10	7.39195	NA	NA	NA	1	1	1	0	3	2.2693	-7.67629	-1.8706	15.7423	2.68617	-15.392	NA	NA	0.02325	1.6376e-14	0.0614	7.76188e-56	0.00722763	1.85296e-53	NA	NA	0.450648	9.26268e-12	0.668879	8.88813e-52	0.311235	1.63283e-49	NA	NA
PGAP3	1.217e-11	1.5495e-08	-6.77818	Brain_Hippocampus	2.34295e-14	7.04374e-11	-7.63025	Cells_Cultured_fibroblasts	1.44693e-13	2.24676e-10	7.39195	NA	NA	NA	1	1	1	0	3	2.2693	-7.67629	-1.8706	15.7423	2.68617	-15.392	NA	NA	0.02325	1.6376e-14	0.0614	7.76188e-56	0.00722763	1.85296e-53	NA	NA	0.450648	9.26268e-12	0.668879	8.88813e-52	0.305437	7.77212e-50	NA	NA
PGAP3	1.217e-11	1.5495e-08	-6.77818	Brain_Hippocampus	2.34295e-14	7.04374e-11	-7.63025	Cells_EBV-transformed_lymphocytes	4.67118e-13	6.81255e-10	-7.23454	NA	NA	NA	1	1	1	0	3	2.2693	-7.67629	-1.8706	15.7423	-2.55001	15.0473	NA	NA	0.02325	1.6376e-14	0.0614	7.76188e-56	0.0107718	3.59654e-51	NA	NA	0.450648	9.26268e-12	0.668879	8.88813e-52	0.356956	1.74426e-47	NA	NA
PGAP3	1.217e-11	1.5495e-08	-6.77818	Brain_Hippocampus	2.34295e-14	7.04374e-11	-7.63025	Colon_Sigmoid	2.59461e-13	4.75471e-10	-7.31392	NA	NA	NA	1	1	1	0	3	2.2693	-7.67629	-1.8706	15.7423	-2.57294	15.4017	NA	NA	0.02325	1.6376e-14	0.0614	7.76188e-56	0.010084	1.59484e-53	NA	NA	0.450648	9.26268e-12	0.668879	8.88813e-52	0.357078	1.10484e-49	NA	NA
PGAP3	1.217e-11	1.5495e-08	-6.77818	Brain_Hippocampus	2.34295e-14	7.04374e-11	-7.63025	Colon_Transverse	1.99187e-13	4.10298e-10	7.34934	NA	NA	NA	1	1	1	0	3	2.2693	-7.67629	-1.8706	15.7423	2.64022	-15.4415	NA	NA	0.02325	1.6376e-14	0.0614	7.76188e-56	0.00828534	8.60333e-54	NA	NA	0.450648	9.26268e-12	0.668879	8.88813e-52	0.333276	9.31225e-50	NA	NA
PGAP3	1.217e-11	1.5495e-08	-6.77818	Brain_Hippocampus	2.34295e-14	7.04374e-11	-7.63025	Esophagus_Gastroesophageal_Junction	2.59461e-13	3.06783e-10	7.31392	NA	NA	NA	1	1	1	0	3	2.2693	-7.67629	-1.8706	15.7423	2.57294	-15.4017	NA	NA	0.02325	1.6376e-14	0.0614	7.76188e-56	0.010084	1.59484e-53	NA	NA	0.450648	9.26268e-12	0.668879	8.88813e-52	0.353346	8.59111e-50	NA	NA
PGAP3	1.217e-11	1.5495e-08	-6.77818	Brain_Hippocampus	2.34295e-14	7.04374e-11	-7.63025	Esophagus_Mucosa	2.59461e-13	4.15245e-10	7.31392	NA	NA	NA	1	1	1	0	3	2.2693	-7.67629	-1.8706	15.7423	2.57294	-15.4017	NA	NA	0.02325	1.6376e-14	0.0614	7.76188e-56	0.010084	1.59484e-53	NA	NA	0.450648	9.26268e-12	0.668879	8.88813e-52	0.350415	1.55619e-49	NA	NA
PGAP3	1.217e-11	1.5495e-08	-6.77818	Brain_Hippocampus	2.34295e-14	7.04374e-11	-7.63025	Esophagus_Muscularis	2.59461e-13	3.76046e-10	7.31392	NA	NA	NA	1	1	1	0	3	2.2693	-7.67629	-1.8706	15.7423	2.57294	-15.4017	NA	NA	0.02325	1.6376e-14	0.0614	7.76188e-56	0.010084	1.59484e-53	NA	NA	0.450648	9.26268e-12	0.668879	8.88813e-52	0.353485	1.79704e-49	NA	NA
PGAP3	1.217e-11	1.5495e-08	-6.77818	Brain_Hippocampus	2.34295e-14	7.04374e-11	-7.63025	Heart_Atrial_Appendage	4.73025e-13	7.60206e-10	7.23283	NA	NA	NA	1	1	1	0	3	2.2693	-7.67629	-1.8706	15.7423	2.51792	-15.398	NA	NA	0.02325	1.6376e-14	0.0614	7.76188e-56	0.0118049	1.68858e-53	NA	NA	0.450648	9.26268e-12	0.668879	8.88813e-52	0.362752	9.67692e-50	NA	NA
PGAP3	1.217e-11	1.5495e-08	-6.77818	Brain_Hippocampus	2.34295e-14	7.04374e-11	-7.63025	Heart_Left_Ventricle	1.44693e-13	2.64077e-10	7.39195	NA	NA	NA	1	1	1	0	3	2.2693	-7.67629	-1.8706	15.7423	2.68617	-15.392	NA	NA	0.02325	1.6376e-14	0.0614	7.76188e-56	0.00722763	1.85296e-53	NA	NA	0.450648	9.26268e-12	0.668879	8.88813e-52	0.324192	8.52882e-50	NA	NA
PGAP3	1.217e-11	1.5495e-08	-6.77818	Brain_Hippocampus	2.34295e-14	7.04374e-11	-7.63025	Kidney_Cortex	1.44693e-13	1.81869e-10	7.39195	NA	NA	NA	1	1	1	0	3	2.2693	-7.67629	-1.8706	15.7423	2.68617	-15.392	NA	NA	0.02325	1.6376e-14	0.0614	7.76188e-56	0.00722763	1.85296e-53	NA	NA	0.450648	9.26268e-12	0.668879	8.88813e-52	0.317164	1.14414e-49	NA	NA
PGAP3	1.217e-11	1.5495e-08	-6.77818	Brain_Hippocampus	2.34295e-14	7.04374e-11	-7.63025	Liver	2.59461e-13	5.10672e-10	7.31392	NA	NA	NA	1	1	1	0	3	2.2693	-7.67629	-1.8706	15.7423	2.57294	-15.4017	NA	NA	0.02325	1.6376e-14	0.0614	7.76188e-56	0.010084	1.59484e-53	NA	NA	0.450648	9.26268e-12	0.668879	8.88813e-52	0.35776	1.65042e-49	NA	NA
PGAP3	1.217e-11	1.5495e-08	-6.77818	Brain_Hippocampus	2.34295e-14	7.04374e-11	-7.63025	Lung	2.59461e-13	3.63397e-10	7.31392	NA	NA	NA	1	1	1	0	3	2.2693	-7.67629	-1.8706	15.7423	2.57294	-15.4017	NA	NA	0.02325	1.6376e-14	0.0614	7.76188e-56	0.010084	1.59484e-53	NA	NA	0.450648	9.26268e-12	0.668879	8.88813e-52	0.342758	1.12474e-49	NA	NA
PGAP3	1.217e-11	1.5495e-08	-6.77818	Brain_Hippocampus	2.34295e-14	7.04374e-11	-7.63025	Minor_Salivary_Gland	2.09094e-05	0.00571236	4.25495	NA	NA	NA	1	1	1	0	3	2.2693	-7.67629	-1.8706	15.7423	1.17948	-10.745	NA	NA	0.02325	1.6376e-14	0.0614	7.76188e-56	0.238208	6.25368e-27	NA	NA	0.450648	9.26268e-12	0.668879	8.88813e-52	0.803973	1.52892e-23	NA	NA
PGAP3	1.217e-11	1.5495e-08	-6.77818	Brain_Hippocampus	2.34295e-14	7.04374e-11	-7.63025	Muscle_Skeletal	4.67118e-13	7.52371e-10	-7.23454	NA	NA	NA	1	1	1	0	3	2.2693	-7.67629	-1.8706	15.7423	-2.55001	15.0473	NA	NA	0.02325	1.6376e-14	0.0614	7.76188e-56	0.0107718	3.59654e-51	NA	NA	0.450648	9.26268e-12	0.668879	8.88813e-52	0.360679	2.27967e-47	NA	NA
PGAP3	1.217e-11	1.5495e-08	-6.77818	Brain_Hippocampus	2.34295e-14	7.04374e-11	-7.63025	Nerve_Tibial	1.44693e-13	2.08804e-10	7.39195	NA	NA	NA	1	1	1	0	3	2.2693	-7.67629	-1.8706	15.7423	2.68617	-15.392	NA	NA	0.02325	1.6376e-14	0.0614	7.76188e-56	0.00722763	1.85296e-53	NA	NA	0.450648	9.26268e-12	0.668879	8.88813e-52	0.312057	1.12175e-49	NA	NA
PGAP3	1.217e-11	1.5495e-08	-6.77818	Brain_Hippocampus	2.34295e-14	7.04374e-11	-7.63025	Ovary	1.44693e-13	2.73623e-10	7.39195	NA	NA	NA	1	1	1	0	3	2.2693	-7.67629	-1.8706	15.7423	2.68617	-15.392	NA	NA	0.02325	1.6376e-14	0.0614	7.76188e-56	0.00722763	1.85296e-53	NA	NA	0.450648	9.26268e-12	0.668879	8.88813e-52	0.298305	1.96433e-49	NA	NA
PGAP3	1.217e-11	1.5495e-08	-6.77818	Brain_Hippocampus	2.34295e-14	7.04374e-11	-7.63025	Pancreas	2.59461e-13	5.9248e-10	7.31392	NA	NA	NA	1	1	1	0	3	2.2693	-7.67629	-1.8706	15.7423	2.57294	-15.4017	NA	NA	0.02325	1.6376e-14	0.0614	7.76188e-56	0.010084	1.59484e-53	NA	NA	0.450648	9.26268e-12	0.668879	8.88813e-52	0.35747	1.27698e-49	NA	NA
PGAP3	1.217e-11	1.5495e-08	-6.77818	Brain_Hippocampus	2.34295e-14	7.04374e-11	-7.63025	Pituitary	1.44693e-13	3.8346e-10	7.39195	NA	NA	NA	1	1	1	0	3	2.2693	-7.67629	-1.8706	15.7423	2.68617	-15.392	NA	NA	0.02325	1.6376e-14	0.0614	7.76188e-56	0.00722763	1.85296e-53	NA	NA	0.450648	9.26268e-12	0.668879	8.88813e-52	0.320661	1.5507e-49	NA	NA
PGAP3	1.217e-11	1.5495e-08	-6.77818	Brain_Hippocampus	2.34295e-14	7.04374e-11	-7.63025	Prostate	2.59461e-13	4.7454e-10	-7.31392	NA	NA	NA	1	1	1	0	3	2.2693	-7.67629	-1.8706	15.7423	-2.57294	15.4017	NA	NA	0.02325	1.6376e-14	0.0614	7.76188e-56	0.010084	1.59484e-53	NA	NA	0.450648	9.26268e-12	0.668879	8.88813e-52	0.34932	5.21766e-49	NA	NA
PGAP3	1.217e-11	1.5495e-08	-6.77818	Brain_Hippocampus	2.34295e-14	7.04374e-11	-7.63025	Skin_Not_Sun_Exposed_Suprapubic	1.44693e-13	2.56082e-10	7.39195	NA	NA	NA	1	1	1	0	3	2.2693	-7.67629	-1.8706	15.7423	2.68617	-15.392	NA	NA	0.02325	1.6376e-14	0.0614	7.76188e-56	0.00722763	1.85296e-53	NA	NA	0.450648	9.26268e-12	0.668879	8.88813e-52	0.300467	8.85028e-50	NA	NA
PGAP3	1.217e-11	1.5495e-08	-6.77818	Brain_Hippocampus	2.34295e-14	7.04374e-11	-7.63025	Skin_Sun_Exposed_Lower_leg	2.59461e-13	3.47213e-10	7.31392	NA	NA	NA	1	1	1	0	3	2.2693	-7.67629	-1.8706	15.7423	2.57294	-15.4017	NA	NA	0.02325	1.6376e-14	0.0614	7.76188e-56	0.010084	1.59484e-53	NA	NA	0.450648	9.26268e-12	0.668879	8.88813e-52	0.341183	1.07619e-49	NA	NA
PGAP3	1.217e-11	1.5495e-08	-6.77818	Brain_Hippocampus	2.34295e-14	7.04374e-11	-7.63025	Small_Intestine_Terminal_Ileum	1.44693e-13	2.80627e-10	7.39195	NA	NA	NA	1	1	1	0	3	2.2693	-7.67629	-1.8706	15.7423	2.68617	-15.392	NA	NA	0.02325	1.6376e-14	0.0614	7.76188e-56	0.00722763	1.85296e-53	NA	NA	0.450648	9.26268e-12	0.668879	8.88813e-52	0.313291	1.88977e-49	NA	NA
PGAP3	1.217e-11	1.5495e-08	-6.77818	Brain_Hippocampus	2.34295e-14	7.04374e-11	-7.63025	Spleen	1.99187e-13	3.11989e-10	7.34934	NA	NA	NA	1	1	1	0	3	2.2693	-7.67629	-1.8706	15.7423	2.64022	-15.4415	NA	NA	0.02325	1.6376e-14	0.0614	7.76188e-56	0.00828534	8.60333e-54	NA	NA	0.450648	9.26268e-12	0.668879	8.88813e-52	0.31524	1.24628e-49	NA	NA
PGAP3	1.217e-11	1.5495e-08	-6.77818	Brain_Hippocampus	2.34295e-14	7.04374e-11	-7.63025	Stomach	2.59461e-13	3.89524e-10	7.31392	NA	NA	NA	1	1	1	0	3	2.2693	-7.67629	-1.8706	15.7423	2.57294	-15.4017	NA	NA	0.02325	1.6376e-14	0.0614	7.76188e-56	0.010084	1.59484e-53	NA	NA	0.450648	9.26268e-12	0.668879	8.88813e-52	0.353091	1.19893e-49	NA	NA
PGAP3	1.217e-11	1.5495e-08	-6.77818	Brain_Hippocampus	2.34295e-14	7.04374e-11	-7.63025	Testis	2.59461e-13	8.99466e-10	7.31392	NA	NA	NA	1	1	1	0	3	2.2693	-7.67629	-1.8706	15.7423	2.57294	-15.4017	NA	NA	0.02325	1.6376e-14	0.0614	7.76188e-56	0.010084	1.59484e-53	NA	NA	0.450648	9.26268e-12	0.668879	8.88813e-52	0.385084	4.35063e-49	NA	NA
PGAP3	1.217e-11	1.5495e-08	-6.77818	Brain_Hippocampus	2.34295e-14	7.04374e-11	-7.63025	Thyroid	2.59461e-13	4.46326e-10	-7.31392	NA	NA	NA	1	1	1	0	3	2.2693	-7.67629	-1.8706	15.7423	-2.57294	15.4017	NA	NA	0.02325	1.6376e-14	0.0614	7.76188e-56	0.010084	1.59484e-53	NA	NA	0.450648	9.26268e-12	0.668879	8.88813e-52	0.34751	1.1522e-49	NA	NA
PGAP3	1.217e-11	1.5495e-08	-6.77818	Brain_Hippocampus	2.34295e-14	7.04374e-11	-7.63025	Uterus	2.59461e-13	4.99411e-10	7.31392	NA	NA	NA	1	1	1	0	3	2.2693	-7.67629	-1.8706	15.7423	2.57294	-15.4017	NA	NA	0.02325	1.6376e-14	0.0614	7.76188e-56	0.010084	1.59484e-53	NA	NA	0.450648	9.26268e-12	0.668879	8.88813e-52	0.33972	1.61743e-49	NA	NA
PGAP3	1.217e-11	1.5495e-08	-6.77818	Brain_Hippocampus	2.34295e-14	7.04374e-11	-7.63025	Vagina	1.44693e-13	2.44974e-10	7.39195	NA	NA	NA	1	1	1	0	3	2.2693	-7.67629	-1.8706	15.7423	2.68617	-15.392	NA	NA	0.02325	1.6376e-14	0.0614	7.76188e-56	0.00722763	1.85296e-53	NA	NA	0.450648	9.26268e-12	0.668879	8.88813e-52	0.325134	1.76106e-49	NA	NA
PGAP3	1.217e-11	1.5495e-08	-6.77818	Brain_Hippocampus	2.34295e-14	7.04374e-11	-7.63025	Whole_Blood	2.59461e-13	4.32923e-10	-7.31392	NA	NA	NA	1	1	1	0	3	2.2693	-7.67629	-1.8706	15.7423	-2.57294	15.4017	NA	NA	0.02325	1.6376e-14	0.0614	7.76188e-56	0.010084	1.59484e-53	NA	NA	0.450648	9.26268e-12	0.668879	8.88813e-52	0.384515	1.62585e-49	NA	NA
PGAP3	1.217e-11	1.5495e-08	-6.77818	Brain_Hippocampus	2.34295e-14	7.04374e-11	-7.63025	smultixcan	1.43422e-12	2.59242e-09	6.73494	NA	NA	NA	1	1	1	0	3	2.2693	-7.67629	-1.8706	15.7423	2.33109	-14.3114	NA	NA	0.02325	1.6376e-14	0.0614	7.76188e-56	0.0150237	6.55975e-52	NA	NA	0.450648	9.26268e-12	0.668879	8.88813e-52	0.389557	3.10491e-48	NA	NA
PGAP3	1.217e-11	1.5495e-08	-6.77818	Brain_Hypothalamus	3.87845e-11	6.20496e-08	-6.60865	Adipose_Subcutaneous	2.59461e-13	3.0269e-10	7.31392	NA	NA	NA	1	1	1	0	3	2.2693	-7.67629	-2.0799	14.7879	2.57294	-15.4017	NA	NA	0.02325	1.6376e-14	0.0375351	1.75359e-49	0.010084	1.59484e-53	NA	NA	0.450648	9.26268e-12	0.601178	2.04083e-45	0.342613	9.10332e-50	NA	NA
PGAP3	1.217e-11	1.5495e-08	-6.77818	Brain_Hypothalamus	3.87845e-11	6.20496e-08	-6.60865	Adipose_Visceral_Omentum	1.44693e-13	2.27978e-10	7.39195	NA	NA	NA	1	1	1	0	3	2.2693	-7.67629	-2.0799	14.7879	2.68617	-15.392	NA	NA	0.02325	1.6376e-14	0.0375351	1.75359e-49	0.00722763	1.85296e-53	NA	NA	0.450648	9.26268e-12	0.601178	2.04083e-45	0.312459	1.02129e-49	NA	NA
PGAP3	1.217e-11	1.5495e-08	-6.77818	Brain_Hypothalamus	3.87845e-11	6.20496e-08	-6.60865	Adrenal_Gland	2.59461e-13	5.0645e-10	7.31392	NA	NA	NA	1	1	1	0	3	2.2693	-7.67629	-2.0799	14.7879	2.57294	-15.4017	NA	NA	0.02325	1.6376e-14	0.0375351	1.75359e-49	0.010084	1.59484e-53	NA	NA	0.450648	9.26268e-12	0.601178	2.04083e-45	0.364734	1.6158e-49	NA	NA
PGAP3	1.217e-11	1.5495e-08	-6.77818	Brain_Hypothalamus	3.87845e-11	6.20496e-08	-6.60865	Artery_Aorta	2.59461e-13	3.43425e-10	7.31392	NA	NA	NA	1	1	1	0	3	2.2693	-7.67629	-2.0799	14.7879	2.57294	-15.4017	NA	NA	0.02325	1.6376e-14	0.0375351	1.75359e-49	0.010084	1.59484e-53	NA	NA	0.450648	9.26268e-12	0.601178	2.04083e-45	0.352105	1.27503e-49	NA	NA
PGAP3	1.217e-11	1.5495e-08	-6.77818	Brain_Hypothalamus	3.87845e-11	6.20496e-08	-6.60865	Artery_Coronary	2.59461e-13	3.73081e-10	7.31392	NA	NA	NA	1	1	1	0	3	2.2693	-7.67629	-2.0799	14.7879	2.57294	-15.4017	NA	NA	0.02325	1.6376e-14	0.0375351	1.75359e-49	0.010084	1.59484e-53	NA	NA	0.450648	9.26268e-12	0.601178	2.04083e-45	0.348038	1.34027e-49	NA	NA
PGAP3	1.217e-11	1.5495e-08	-6.77818	Brain_Hypothalamus	3.87845e-11	6.20496e-08	-6.60865	Artery_Tibial	2.59461e-13	3.64555e-10	7.31392	NA	NA	NA	1	1	1	0	3	2.2693	-7.67629	-2.0799	14.7879	2.57294	-15.4017	NA	NA	0.02325	1.6376e-14	0.0375351	1.75359e-49	0.010084	1.59484e-53	NA	NA	0.450648	9.26268e-12	0.601178	2.04083e-45	0.359998	2.58547e-49	NA	NA
PGAP3	1.217e-11	1.5495e-08	-6.77818	Brain_Hypothalamus	3.87845e-11	6.20496e-08	-6.60865	Brain_Amygdala	2.59461e-13	5.15781e-10	-7.31392	NA	NA	NA	1	1	1	0	3	2.2693	-7.67629	-2.0799	14.7879	-2.57294	15.4017	NA	NA	0.02325	1.6376e-14	0.0375351	1.75359e-49	0.010084	1.59484e-53	NA	NA	0.450648	9.26268e-12	0.601178	2.04083e-45	0.374241	3.00276e-49	NA	NA
PGAP3	1.217e-11	1.5495e-08	-6.77818	Brain_Hypothalamus	3.87845e-11	6.20496e-08	-6.60865	Brain_Anterior_cingulate_cortex_BA24	8.27326e-12	1.61614e-08	6.83373	NA	NA	NA	1	1	1	0	3	2.2693	-7.67629	-2.0799	14.7879	2.155	-15.2244	NA	NA	0.02325	1.6376e-14	0.0375351	1.75359e-49	0.0311619	2.43528e-52	NA	NA	0.450648	9.26268e-12	0.601178	2.04083e-45	0.51774	5.50909e-48	NA	NA
PGAP3	1.217e-11	1.5495e-08	-6.77818	Brain_Hypothalamus	3.87845e-11	6.20496e-08	-6.60865	Brain_Caudate_basal_ganglia	2.59461e-13	6.19412e-10	7.31392	NA	NA	NA	1	1	1	0	3	2.2693	-7.67629	-2.0799	14.7879	2.57294	-15.4017	NA	NA	0.02325	1.6376e-14	0.0375351	1.75359e-49	0.010084	1.59484e-53	NA	NA	0.450648	9.26268e-12	0.601178	2.04083e-45	0.365237	4.00718e-49	NA	NA
PGAP3	1.217e-11	1.5495e-08	-6.77818	Brain_Hypothalamus	3.87845e-11	6.20496e-08	-6.60865	Brain_Cerebellar_Hemisphere	4.67118e-13	7.70822e-10	-7.23454	NA	NA	NA	1	1	1	0	3	2.2693	-7.67629	-2.0799	14.7879	-2.55001	15.0473	NA	NA	0.02325	1.6376e-14	0.0375351	1.75359e-49	0.0107718	3.59654e-51	NA	NA	0.450648	9.26268e-12	0.601178	2.04083e-45	0.341553	2.80629e-47	NA	NA
PGAP3	1.217e-11	1.5495e-08	-6.77818	Brain_Hypothalamus	3.87845e-11	6.20496e-08	-6.60865	Brain_Cerebellum	4.73025e-13	5.56368e-10	7.23283	NA	NA	NA	1	1	1	0	3	2.2693	-7.67629	-2.0799	14.7879	2.51792	-15.398	NA	NA	0.02325	1.6376e-14	0.0375351	1.75359e-49	0.0118049	1.68858e-53	NA	NA	0.450648	9.26268e-12	0.601178	2.04083e-45	0.366485	3.91407e-49	NA	NA
PGAP3	1.217e-11	1.5495e-08	-6.77818	Brain_Hypothalamus	3.87845e-11	6.20496e-08	-6.60865	Brain_Cortex	2.59461e-13	5.67334e-10	7.31392	NA	NA	NA	1	1	1	0	3	2.2693	-7.67629	-2.0799	14.7879	2.57294	-15.4017	NA	NA	0.02325	1.6376e-14	0.0375351	1.75359e-49	0.010084	1.59484e-53	NA	NA	0.450648	9.26268e-12	0.601178	2.04083e-45	0.352444	1.10032e-49	NA	NA
PGAP3	1.217e-11	1.5495e-08	-6.77818	Brain_Hypothalamus	3.87845e-11	6.20496e-08	-6.60865	Brain_Frontal_Cortex_BA9	2.59461e-13	5.13236e-10	7.31392	NA	NA	NA	1	1	1	0	3	2.2693	-7.67629	-2.0799	14.7879	2.57294	-15.4017	NA	NA	0.02325	1.6376e-14	0.0375351	1.75359e-49	0.010084	1.59484e-53	NA	NA	0.450648	9.26268e-12	0.601178	2.04083e-45	0.374454	2.10735e-49	NA	NA
PGAP3	1.217e-11	1.5495e-08	-6.77818	Brain_Hypothalamus	3.87845e-11	6.20496e-08	-6.60865	Brain_Hippocampus	4.86923e-08	3.51124e-05	5.45602	NA	NA	NA	1	1	1	0	3	2.2693	-7.67629	-2.0799	14.7879	1.77267	-15.4181	NA	NA	0.02325	1.6376e-14	0.0375351	1.75359e-49	0.076284	1.23733e-53	NA	NA	0.450648	9.26268e-12	0.601178	2.04083e-45	0.669132	2.6302e-49	NA	NA
PGAP3	1.217e-11	1.5495e-08	-6.77818	Brain_Hypothalamus	3.87845e-11	6.20496e-08	-6.60865	Brain_Hypothalamus	2.59461e-13	9.69262e-10	7.31392	NA	NA	NA	1	1	1	0	3	2.2693	-7.67629	-2.0799	14.7879	2.57294	-15.4017	NA	NA	0.02325	1.6376e-14	0.0375351	1.75359e-49	0.010084	1.59484e-53	NA	NA	0.450648	9.26268e-12	0.601178	2.04083e-45	0.380245	3.77529e-49	NA	NA
PGAP3	1.217e-11	1.5495e-08	-6.77818	Brain_Hypothalamus	3.87845e-11	6.20496e-08	-6.60865	Brain_Nucleus_accumbens_basal_ganglia	2.59461e-13	6.32074e-10	7.31392	NA	NA	NA	1	1	1	0	3	2.2693	-7.67629	-2.0799	14.7879	2.57294	-15.4017	NA	NA	0.02325	1.6376e-14	0.0375351	1.75359e-49	0.010084	1.59484e-53	NA	NA	0.450648	9.26268e-12	0.601178	2.04083e-45	0.365755	1.36321e-49	NA	NA
PGAP3	1.217e-11	1.5495e-08	-6.77818	Brain_Hypothalamus	3.87845e-11	6.20496e-08	-6.60865	Brain_Putamen_basal_ganglia	4.73025e-13	9.08465e-10	7.23283	NA	NA	NA	1	1	1	0	3	2.2693	-7.67629	-2.0799	14.7879	2.51792	-15.398	NA	NA	0.02325	1.6376e-14	0.0375351	1.75359e-49	0.0118049	1.68858e-53	NA	NA	0.450648	9.26268e-12	0.601178	2.04083e-45	0.394436	3.7554e-49	NA	NA
PGAP3	1.217e-11	1.5495e-08	-6.77818	Brain_Hypothalamus	3.87845e-11	6.20496e-08	-6.60865	Brain_Spinal_cord_cervical_c-1	2.59461e-13	5.52342e-10	7.31392	NA	NA	NA	1	1	1	0	3	2.2693	-7.67629	-2.0799	14.7879	2.57294	-15.4017	NA	NA	0.02325	1.6376e-14	0.0375351	1.75359e-49	0.010084	1.59484e-53	NA	NA	0.450648	9.26268e-12	0.601178	2.04083e-45	0.380639	3.57052e-49	NA	NA
PGAP3	1.217e-11	1.5495e-08	-6.77818	Brain_Hypothalamus	3.87845e-11	6.20496e-08	-6.60865	Brain_Substantia_nigra	2.59461e-13	4.06694e-10	-7.31392	NA	NA	NA	1	1	1	0	3	2.2693	-7.67629	-2.0799	14.7879	-2.57294	15.4017	NA	NA	0.02325	1.6376e-14	0.0375351	1.75359e-49	0.010084	1.59484e-53	NA	NA	0.450648	9.26268e-12	0.601178	2.04083e-45	0.393987	1.44883e-49	NA	NA
PGAP3	1.217e-11	1.5495e-08	-6.77818	Brain_Hypothalamus	3.87845e-11	6.20496e-08	-6.60865	Breast_Mammary_Tissue	1.44693e-13	2.20762e-10	7.39195	NA	NA	NA	1	1	1	0	3	2.2693	-7.67629	-2.0799	14.7879	2.68617	-15.392	NA	NA	0.02325	1.6376e-14	0.0375351	1.75359e-49	0.00722763	1.85296e-53	NA	NA	0.450648	9.26268e-12	0.601178	2.04083e-45	0.311235	1.63283e-49	NA	NA
PGAP3	1.217e-11	1.5495e-08	-6.77818	Brain_Hypothalamus	3.87845e-11	6.20496e-08	-6.60865	Cells_Cultured_fibroblasts	1.44693e-13	2.24676e-10	7.39195	NA	NA	NA	1	1	1	0	3	2.2693	-7.67629	-2.0799	14.7879	2.68617	-15.392	NA	NA	0.02325	1.6376e-14	0.0375351	1.75359e-49	0.00722763	1.85296e-53	NA	NA	0.450648	9.26268e-12	0.601178	2.04083e-45	0.305437	7.77212e-50	NA	NA
PGAP3	1.217e-11	1.5495e-08	-6.77818	Brain_Hypothalamus	3.87845e-11	6.20496e-08	-6.60865	Cells_EBV-transformed_lymphocytes	4.67118e-13	6.81255e-10	-7.23454	NA	NA	NA	1	1	1	0	3	2.2693	-7.67629	-2.0799	14.7879	-2.55001	15.0473	NA	NA	0.02325	1.6376e-14	0.0375351	1.75359e-49	0.0107718	3.59654e-51	NA	NA	0.450648	9.26268e-12	0.601178	2.04083e-45	0.356956	1.74426e-47	NA	NA
PGAP3	1.217e-11	1.5495e-08	-6.77818	Brain_Hypothalamus	3.87845e-11	6.20496e-08	-6.60865	Colon_Sigmoid	2.59461e-13	4.75471e-10	-7.31392	NA	NA	NA	1	1	1	0	3	2.2693	-7.67629	-2.0799	14.7879	-2.57294	15.4017	NA	NA	0.02325	1.6376e-14	0.0375351	1.75359e-49	0.010084	1.59484e-53	NA	NA	0.450648	9.26268e-12	0.601178	2.04083e-45	0.357078	1.10484e-49	NA	NA
PGAP3	1.217e-11	1.5495e-08	-6.77818	Brain_Hypothalamus	3.87845e-11	6.20496e-08	-6.60865	Colon_Transverse	1.99187e-13	4.10298e-10	7.34934	NA	NA	NA	1	1	1	0	3	2.2693	-7.67629	-2.0799	14.7879	2.64022	-15.4415	NA	NA	0.02325	1.6376e-14	0.0375351	1.75359e-49	0.00828534	8.60333e-54	NA	NA	0.450648	9.26268e-12	0.601178	2.04083e-45	0.333276	9.31225e-50	NA	NA
PGAP3	1.217e-11	1.5495e-08	-6.77818	Brain_Hypothalamus	3.87845e-11	6.20496e-08	-6.60865	Esophagus_Gastroesophageal_Junction	2.59461e-13	3.06783e-10	7.31392	NA	NA	NA	1	1	1	0	3	2.2693	-7.67629	-2.0799	14.7879	2.57294	-15.4017	NA	NA	0.02325	1.6376e-14	0.0375351	1.75359e-49	0.010084	1.59484e-53	NA	NA	0.450648	9.26268e-12	0.601178	2.04083e-45	0.353346	8.59111e-50	NA	NA
PGAP3	1.217e-11	1.5495e-08	-6.77818	Brain_Hypothalamus	3.87845e-11	6.20496e-08	-6.60865	Esophagus_Mucosa	2.59461e-13	4.15245e-10	7.31392	NA	NA	NA	1	1	1	0	3	2.2693	-7.67629	-2.0799	14.7879	2.57294	-15.4017	NA	NA	0.02325	1.6376e-14	0.0375351	1.75359e-49	0.010084	1.59484e-53	NA	NA	0.450648	9.26268e-12	0.601178	2.04083e-45	0.350415	1.55619e-49	NA	NA
PGAP3	1.217e-11	1.5495e-08	-6.77818	Brain_Hypothalamus	3.87845e-11	6.20496e-08	-6.60865	Esophagus_Muscularis	2.59461e-13	3.76046e-10	7.31392	NA	NA	NA	1	1	1	0	3	2.2693	-7.67629	-2.0799	14.7879	2.57294	-15.4017	NA	NA	0.02325	1.6376e-14	0.0375351	1.75359e-49	0.010084	1.59484e-53	NA	NA	0.450648	9.26268e-12	0.601178	2.04083e-45	0.353485	1.79704e-49	NA	NA
PGAP3	1.217e-11	1.5495e-08	-6.77818	Brain_Hypothalamus	3.87845e-11	6.20496e-08	-6.60865	Heart_Atrial_Appendage	4.73025e-13	7.60206e-10	7.23283	NA	NA	NA	1	1	1	0	3	2.2693	-7.67629	-2.0799	14.7879	2.51792	-15.398	NA	NA	0.02325	1.6376e-14	0.0375351	1.75359e-49	0.0118049	1.68858e-53	NA	NA	0.450648	9.26268e-12	0.601178	2.04083e-45	0.362752	9.67692e-50	NA	NA
PGAP3	1.217e-11	1.5495e-08	-6.77818	Brain_Hypothalamus	3.87845e-11	6.20496e-08	-6.60865	Heart_Left_Ventricle	1.44693e-13	2.64077e-10	7.39195	NA	NA	NA	1	1	1	0	3	2.2693	-7.67629	-2.0799	14.7879	2.68617	-15.392	NA	NA	0.02325	1.6376e-14	0.0375351	1.75359e-49	0.00722763	1.85296e-53	NA	NA	0.450648	9.26268e-12	0.601178	2.04083e-45	0.324192	8.52882e-50	NA	NA
PGAP3	1.217e-11	1.5495e-08	-6.77818	Brain_Hypothalamus	3.87845e-11	6.20496e-08	-6.60865	Kidney_Cortex	1.44693e-13	1.81869e-10	7.39195	NA	NA	NA	1	1	1	0	3	2.2693	-7.67629	-2.0799	14.7879	2.68617	-15.392	NA	NA	0.02325	1.6376e-14	0.0375351	1.75359e-49	0.00722763	1.85296e-53	NA	NA	0.450648	9.26268e-12	0.601178	2.04083e-45	0.317164	1.14414e-49	NA	NA
PGAP3	1.217e-11	1.5495e-08	-6.77818	Brain_Hypothalamus	3.87845e-11	6.20496e-08	-6.60865	Liver	2.59461e-13	5.10672e-10	7.31392	NA	NA	NA	1	1	1	0	3	2.2693	-7.67629	-2.0799	14.7879	2.57294	-15.4017	NA	NA	0.02325	1.6376e-14	0.0375351	1.75359e-49	0.010084	1.59484e-53	NA	NA	0.450648	9.26268e-12	0.601178	2.04083e-45	0.35776	1.65042e-49	NA	NA
PGAP3	1.217e-11	1.5495e-08	-6.77818	Brain_Hypothalamus	3.87845e-11	6.20496e-08	-6.60865	Lung	2.59461e-13	3.63397e-10	7.31392	NA	NA	NA	1	1	1	0	3	2.2693	-7.67629	-2.0799	14.7879	2.57294	-15.4017	NA	NA	0.02325	1.6376e-14	0.0375351	1.75359e-49	0.010084	1.59484e-53	NA	NA	0.450648	9.26268e-12	0.601178	2.04083e-45	0.342758	1.12474e-49	NA	NA
PGAP3	1.217e-11	1.5495e-08	-6.77818	Brain_Hypothalamus	3.87845e-11	6.20496e-08	-6.60865	Minor_Salivary_Gland	2.09094e-05	0.00571236	4.25495	NA	NA	NA	1	1	1	0	3	2.2693	-7.67629	-2.0799	14.7879	1.17948	-10.745	NA	NA	0.02325	1.6376e-14	0.0375351	1.75359e-49	0.238208	6.25368e-27	NA	NA	0.450648	9.26268e-12	0.601178	2.04083e-45	0.803973	1.52892e-23	NA	NA
PGAP3	1.217e-11	1.5495e-08	-6.77818	Brain_Hypothalamus	3.87845e-11	6.20496e-08	-6.60865	Muscle_Skeletal	4.67118e-13	7.52371e-10	-7.23454	NA	NA	NA	1	1	1	0	3	2.2693	-7.67629	-2.0799	14.7879	-2.55001	15.0473	NA	NA	0.02325	1.6376e-14	0.0375351	1.75359e-49	0.0107718	3.59654e-51	NA	NA	0.450648	9.26268e-12	0.601178	2.04083e-45	0.360679	2.27967e-47	NA	NA
PGAP3	1.217e-11	1.5495e-08	-6.77818	Brain_Hypothalamus	3.87845e-11	6.20496e-08	-6.60865	Nerve_Tibial	1.44693e-13	2.08804e-10	7.39195	NA	NA	NA	1	1	1	0	3	2.2693	-7.67629	-2.0799	14.7879	2.68617	-15.392	NA	NA	0.02325	1.6376e-14	0.0375351	1.75359e-49	0.00722763	1.85296e-53	NA	NA	0.450648	9.26268e-12	0.601178	2.04083e-45	0.312057	1.12175e-49	NA	NA
PGAP3	1.217e-11	1.5495e-08	-6.77818	Brain_Hypothalamus	3.87845e-11	6.20496e-08	-6.60865	Ovary	1.44693e-13	2.73623e-10	7.39195	NA	NA	NA	1	1	1	0	3	2.2693	-7.67629	-2.0799	14.7879	2.68617	-15.392	NA	NA	0.02325	1.6376e-14	0.0375351	1.75359e-49	0.00722763	1.85296e-53	NA	NA	0.450648	9.26268e-12	0.601178	2.04083e-45	0.298305	1.96433e-49	NA	NA
PGAP3	1.217e-11	1.5495e-08	-6.77818	Brain_Hypothalamus	3.87845e-11	6.20496e-08	-6.60865	Pancreas	2.59461e-13	5.9248e-10	7.31392	NA	NA	NA	1	1	1	0	3	2.2693	-7.67629	-2.0799	14.7879	2.57294	-15.4017	NA	NA	0.02325	1.6376e-14	0.0375351	1.75359e-49	0.010084	1.59484e-53	NA	NA	0.450648	9.26268e-12	0.601178	2.04083e-45	0.35747	1.27698e-49	NA	NA
PGAP3	1.217e-11	1.5495e-08	-6.77818	Brain_Hypothalamus	3.87845e-11	6.20496e-08	-6.60865	Pituitary	1.44693e-13	3.8346e-10	7.39195	NA	NA	NA	1	1	1	0	3	2.2693	-7.67629	-2.0799	14.7879	2.68617	-15.392	NA	NA	0.02325	1.6376e-14	0.0375351	1.75359e-49	0.00722763	1.85296e-53	NA	NA	0.450648	9.26268e-12	0.601178	2.04083e-45	0.320661	1.5507e-49	NA	NA
PGAP3	1.217e-11	1.5495e-08	-6.77818	Brain_Hypothalamus	3.87845e-11	6.20496e-08	-6.60865	Prostate	2.59461e-13	4.7454e-10	-7.31392	NA	NA	NA	1	1	1	0	3	2.2693	-7.67629	-2.0799	14.7879	-2.57294	15.4017	NA	NA	0.02325	1.6376e-14	0.0375351	1.75359e-49	0.010084	1.59484e-53	NA	NA	0.450648	9.26268e-12	0.601178	2.04083e-45	0.34932	5.21766e-49	NA	NA
PGAP3	1.217e-11	1.5495e-08	-6.77818	Brain_Hypothalamus	3.87845e-11	6.20496e-08	-6.60865	Skin_Not_Sun_Exposed_Suprapubic	1.44693e-13	2.56082e-10	7.39195	NA	NA	NA	1	1	1	0	3	2.2693	-7.67629	-2.0799	14.7879	2.68617	-15.392	NA	NA	0.02325	1.6376e-14	0.0375351	1.75359e-49	0.00722763	1.85296e-53	NA	NA	0.450648	9.26268e-12	0.601178	2.04083e-45	0.300467	8.85028e-50	NA	NA
PGAP3	1.217e-11	1.5495e-08	-6.77818	Brain_Hypothalamus	3.87845e-11	6.20496e-08	-6.60865	Skin_Sun_Exposed_Lower_leg	2.59461e-13	3.47213e-10	7.31392	NA	NA	NA	1	1	1	0	3	2.2693	-7.67629	-2.0799	14.7879	2.57294	-15.4017	NA	NA	0.02325	1.6376e-14	0.0375351	1.75359e-49	0.010084	1.59484e-53	NA	NA	0.450648	9.26268e-12	0.601178	2.04083e-45	0.341183	1.07619e-49	NA	NA
PGAP3	1.217e-11	1.5495e-08	-6.77818	Brain_Hypothalamus	3.87845e-11	6.20496e-08	-6.60865	Small_Intestine_Terminal_Ileum	1.44693e-13	2.80627e-10	7.39195	NA	NA	NA	1	1	1	0	3	2.2693	-7.67629	-2.0799	14.7879	2.68617	-15.392	NA	NA	0.02325	1.6376e-14	0.0375351	1.75359e-49	0.00722763	1.85296e-53	NA	NA	0.450648	9.26268e-12	0.601178	2.04083e-45	0.313291	1.88977e-49	NA	NA
PGAP3	1.217e-11	1.5495e-08	-6.77818	Brain_Hypothalamus	3.87845e-11	6.20496e-08	-6.60865	Spleen	1.99187e-13	3.11989e-10	7.34934	NA	NA	NA	1	1	1	0	3	2.2693	-7.67629	-2.0799	14.7879	2.64022	-15.4415	NA	NA	0.02325	1.6376e-14	0.0375351	1.75359e-49	0.00828534	8.60333e-54	NA	NA	0.450648	9.26268e-12	0.601178	2.04083e-45	0.31524	1.24628e-49	NA	NA
PGAP3	1.217e-11	1.5495e-08	-6.77818	Brain_Hypothalamus	3.87845e-11	6.20496e-08	-6.60865	Stomach	2.59461e-13	3.89524e-10	7.31392	NA	NA	NA	1	1	1	0	3	2.2693	-7.67629	-2.0799	14.7879	2.57294	-15.4017	NA	NA	0.02325	1.6376e-14	0.0375351	1.75359e-49	0.010084	1.59484e-53	NA	NA	0.450648	9.26268e-12	0.601178	2.04083e-45	0.353091	1.19893e-49	NA	NA
PGAP3	1.217e-11	1.5495e-08	-6.77818	Brain_Hypothalamus	3.87845e-11	6.20496e-08	-6.60865	Testis	2.59461e-13	8.99466e-10	7.31392	NA	NA	NA	1	1	1	0	3	2.2693	-7.67629	-2.0799	14.7879	2.57294	-15.4017	NA	NA	0.02325	1.6376e-14	0.0375351	1.75359e-49	0.010084	1.59484e-53	NA	NA	0.450648	9.26268e-12	0.601178	2.04083e-45	0.385084	4.35063e-49	NA	NA
PGAP3	1.217e-11	1.5495e-08	-6.77818	Brain_Hypothalamus	3.87845e-11	6.20496e-08	-6.60865	Thyroid	2.59461e-13	4.46326e-10	-7.31392	NA	NA	NA	1	1	1	0	3	2.2693	-7.67629	-2.0799	14.7879	-2.57294	15.4017	NA	NA	0.02325	1.6376e-14	0.0375351	1.75359e-49	0.010084	1.59484e-53	NA	NA	0.450648	9.26268e-12	0.601178	2.04083e-45	0.34751	1.1522e-49	NA	NA
PGAP3	1.217e-11	1.5495e-08	-6.77818	Brain_Hypothalamus	3.87845e-11	6.20496e-08	-6.60865	Uterus	2.59461e-13	4.99411e-10	7.31392	NA	NA	NA	1	1	1	0	3	2.2693	-7.67629	-2.0799	14.7879	2.57294	-15.4017	NA	NA	0.02325	1.6376e-14	0.0375351	1.75359e-49	0.010084	1.59484e-53	NA	NA	0.450648	9.26268e-12	0.601178	2.04083e-45	0.33972	1.61743e-49	NA	NA
PGAP3	1.217e-11	1.5495e-08	-6.77818	Brain_Hypothalamus	3.87845e-11	6.20496e-08	-6.60865	Vagina	1.44693e-13	2.44974e-10	7.39195	NA	NA	NA	1	1	1	0	3	2.2693	-7.67629	-2.0799	14.7879	2.68617	-15.392	NA	NA	0.02325	1.6376e-14	0.0375351	1.75359e-49	0.00722763	1.85296e-53	NA	NA	0.450648	9.26268e-12	0.601178	2.04083e-45	0.325134	1.76106e-49	NA	NA
PGAP3	1.217e-11	1.5495e-08	-6.77818	Brain_Hypothalamus	3.87845e-11	6.20496e-08	-6.60865	Whole_Blood	2.59461e-13	4.32923e-10	-7.31392	NA	NA	NA	1	1	1	0	3	2.2693	-7.67629	-2.0799	14.7879	-2.57294	15.4017	NA	NA	0.02325	1.6376e-14	0.0375351	1.75359e-49	0.010084	1.59484e-53	NA	NA	0.450648	9.26268e-12	0.601178	2.04083e-45	0.384515	1.62585e-49	NA	NA
PGAP3	1.217e-11	1.5495e-08	-6.77818	Brain_Hypothalamus	3.87845e-11	6.20496e-08	-6.60865	smultixcan	1.43422e-12	2.59242e-09	6.73494	NA	NA	NA	1	1	1	0	3	2.2693	-7.67629	-2.0799	14.7879	2.33109	-14.3114	NA	NA	0.02325	1.6376e-14	0.0375351	1.75359e-49	0.0150237	6.55975e-52	NA	NA	0.450648	9.26268e-12	0.601178	2.04083e-45	0.389557	3.10491e-48	NA	NA
PGAP3	1.217e-11	1.5495e-08	-6.77818	Brain_Putamen_basal_ganglia	2.34295e-14	6.59598e-11	-7.63025	Adipose_Subcutaneous	2.59461e-13	3.0269e-10	7.31392	NA	NA	NA	1	1	1	0	3	2.2693	-7.67629	-2.84885	15.7423	2.57294	-15.4017	NA	NA	0.02325	1.6376e-14	0.00438778	7.76188e-56	0.010084	1.59484e-53	NA	NA	0.450648	9.26268e-12	0.321725	9.07209e-52	0.342613	9.10332e-50	NA	NA
PGAP3	1.217e-11	1.5495e-08	-6.77818	Brain_Putamen_basal_ganglia	2.34295e-14	6.59598e-11	-7.63025	Adipose_Visceral_Omentum	1.44693e-13	2.27978e-10	7.39195	NA	NA	NA	1	1	1	0	3	2.2693	-7.67629	-2.84885	15.7423	2.68617	-15.392	NA	NA	0.02325	1.6376e-14	0.00438778	7.76188e-56	0.00722763	1.85296e-53	NA	NA	0.450648	9.26268e-12	0.321725	9.07209e-52	0.312459	1.02129e-49	NA	NA
PGAP3	1.217e-11	1.5495e-08	-6.77818	Brain_Putamen_basal_ganglia	2.34295e-14	6.59598e-11	-7.63025	Adrenal_Gland	2.59461e-13	5.0645e-10	7.31392	NA	NA	NA	1	1	1	0	3	2.2693	-7.67629	-2.84885	15.7423	2.57294	-15.4017	NA	NA	0.02325	1.6376e-14	0.00438778	7.76188e-56	0.010084	1.59484e-53	NA	NA	0.450648	9.26268e-12	0.321725	9.07209e-52	0.364734	1.6158e-49	NA	NA
PGAP3	1.217e-11	1.5495e-08	-6.77818	Brain_Putamen_basal_ganglia	2.34295e-14	6.59598e-11	-7.63025	Artery_Aorta	2.59461e-13	3.43425e-10	7.31392	NA	NA	NA	1	1	1	0	3	2.2693	-7.67629	-2.84885	15.7423	2.57294	-15.4017	NA	NA	0.02325	1.6376e-14	0.00438778	7.76188e-56	0.010084	1.59484e-53	NA	NA	0.450648	9.26268e-12	0.321725	9.07209e-52	0.352105	1.27503e-49	NA	NA
PGAP3	1.217e-11	1.5495e-08	-6.77818	Brain_Putamen_basal_ganglia	2.34295e-14	6.59598e-11	-7.63025	Artery_Coronary	2.59461e-13	3.73081e-10	7.31392	NA	NA	NA	1	1	1	0	3	2.2693	-7.67629	-2.84885	15.7423	2.57294	-15.4017	NA	NA	0.02325	1.6376e-14	0.00438778	7.76188e-56	0.010084	1.59484e-53	NA	NA	0.450648	9.26268e-12	0.321725	9.07209e-52	0.348038	1.34027e-49	NA	NA
PGAP3	1.217e-11	1.5495e-08	-6.77818	Brain_Putamen_basal_ganglia	2.34295e-14	6.59598e-11	-7.63025	Artery_Tibial	2.59461e-13	3.64555e-10	7.31392	NA	NA	NA	1	1	1	0	3	2.2693	-7.67629	-2.84885	15.7423	2.57294	-15.4017	NA	NA	0.02325	1.6376e-14	0.00438778	7.76188e-56	0.010084	1.59484e-53	NA	NA	0.450648	9.26268e-12	0.321725	9.07209e-52	0.359998	2.58547e-49	NA	NA
PGAP3	1.217e-11	1.5495e-08	-6.77818	Brain_Putamen_basal_ganglia	2.34295e-14	6.59598e-11	-7.63025	Brain_Amygdala	2.59461e-13	5.15781e-10	-7.31392	NA	NA	NA	1	1	1	0	3	2.2693	-7.67629	-2.84885	15.7423	-2.57294	15.4017	NA	NA	0.02325	1.6376e-14	0.00438778	7.76188e-56	0.010084	1.59484e-53	NA	NA	0.450648	9.26268e-12	0.321725	9.07209e-52	0.374241	3.00276e-49	NA	NA
PGAP3	1.217e-11	1.5495e-08	-6.77818	Brain_Putamen_basal_ganglia	2.34295e-14	6.59598e-11	-7.63025	Brain_Anterior_cingulate_cortex_BA24	8.27326e-12	1.61614e-08	6.83373	NA	NA	NA	1	1	1	0	3	2.2693	-7.67629	-2.84885	15.7423	2.155	-15.2244	NA	NA	0.02325	1.6376e-14	0.00438778	7.76188e-56	0.0311619	2.43528e-52	NA	NA	0.450648	9.26268e-12	0.321725	9.07209e-52	0.51774	5.50909e-48	NA	NA
PGAP3	1.217e-11	1.5495e-08	-6.77818	Brain_Putamen_basal_ganglia	2.34295e-14	6.59598e-11	-7.63025	Brain_Caudate_basal_ganglia	2.59461e-13	6.19412e-10	7.31392	NA	NA	NA	1	1	1	0	3	2.2693	-7.67629	-2.84885	15.7423	2.57294	-15.4017	NA	NA	0.02325	1.6376e-14	0.00438778	7.76188e-56	0.010084	1.59484e-53	NA	NA	0.450648	9.26268e-12	0.321725	9.07209e-52	0.365237	4.00718e-49	NA	NA
PGAP3	1.217e-11	1.5495e-08	-6.77818	Brain_Putamen_basal_ganglia	2.34295e-14	6.59598e-11	-7.63025	Brain_Cerebellar_Hemisphere	4.67118e-13	7.70822e-10	-7.23454	NA	NA	NA	1	1	1	0	3	2.2693	-7.67629	-2.84885	15.7423	-2.55001	15.0473	NA	NA	0.02325	1.6376e-14	0.00438778	7.76188e-56	0.0107718	3.59654e-51	NA	NA	0.450648	9.26268e-12	0.321725	9.07209e-52	0.341553	2.80629e-47	NA	NA
PGAP3	1.217e-11	1.5495e-08	-6.77818	Brain_Putamen_basal_ganglia	2.34295e-14	6.59598e-11	-7.63025	Brain_Cerebellum	4.73025e-13	5.56368e-10	7.23283	NA	NA	NA	1	1	1	0	3	2.2693	-7.67629	-2.84885	15.7423	2.51792	-15.398	NA	NA	0.02325	1.6376e-14	0.00438778	7.76188e-56	0.0118049	1.68858e-53	NA	NA	0.450648	9.26268e-12	0.321725	9.07209e-52	0.366485	3.91407e-49	NA	NA
PGAP3	1.217e-11	1.5495e-08	-6.77818	Brain_Putamen_basal_ganglia	2.34295e-14	6.59598e-11	-7.63025	Brain_Cortex	2.59461e-13	5.67334e-10	7.31392	NA	NA	NA	1	1	1	0	3	2.2693	-7.67629	-2.84885	15.7423	2.57294	-15.4017	NA	NA	0.02325	1.6376e-14	0.00438778	7.76188e-56	0.010084	1.59484e-53	NA	NA	0.450648	9.26268e-12	0.321725	9.07209e-52	0.352444	1.10032e-49	NA	NA
PGAP3	1.217e-11	1.5495e-08	-6.77818	Brain_Putamen_basal_ganglia	2.34295e-14	6.59598e-11	-7.63025	Brain_Frontal_Cortex_BA9	2.59461e-13	5.13236e-10	7.31392	NA	NA	NA	1	1	1	0	3	2.2693	-7.67629	-2.84885	15.7423	2.57294	-15.4017	NA	NA	0.02325	1.6376e-14	0.00438778	7.76188e-56	0.010084	1.59484e-53	NA	NA	0.450648	9.26268e-12	0.321725	9.07209e-52	0.374454	2.10735e-49	NA	NA
PGAP3	1.217e-11	1.5495e-08	-6.77818	Brain_Putamen_basal_ganglia	2.34295e-14	6.59598e-11	-7.63025	Brain_Hippocampus	4.86923e-08	3.51124e-05	5.45602	NA	NA	NA	1	1	1	0	3	2.2693	-7.67629	-2.84885	15.7423	1.77267	-15.4181	NA	NA	0.02325	1.6376e-14	0.00438778	7.76188e-56	0.076284	1.23733e-53	NA	NA	0.450648	9.26268e-12	0.321725	9.07209e-52	0.669132	2.6302e-49	NA	NA
PGAP3	1.217e-11	1.5495e-08	-6.77818	Brain_Putamen_basal_ganglia	2.34295e-14	6.59598e-11	-7.63025	Brain_Hypothalamus	2.59461e-13	9.69262e-10	7.31392	NA	NA	NA	1	1	1	0	3	2.2693	-7.67629	-2.84885	15.7423	2.57294	-15.4017	NA	NA	0.02325	1.6376e-14	0.00438778	7.76188e-56	0.010084	1.59484e-53	NA	NA	0.450648	9.26268e-12	0.321725	9.07209e-52	0.380245	3.77529e-49	NA	NA
PGAP3	1.217e-11	1.5495e-08	-6.77818	Brain_Putamen_basal_ganglia	2.34295e-14	6.59598e-11	-7.63025	Brain_Nucleus_accumbens_basal_ganglia	2.59461e-13	6.32074e-10	7.31392	NA	NA	NA	1	1	1	0	3	2.2693	-7.67629	-2.84885	15.7423	2.57294	-15.4017	NA	NA	0.02325	1.6376e-14	0.00438778	7.76188e-56	0.010084	1.59484e-53	NA	NA	0.450648	9.26268e-12	0.321725	9.07209e-52	0.365755	1.36321e-49	NA	NA
PGAP3	1.217e-11	1.5495e-08	-6.77818	Brain_Putamen_basal_ganglia	2.34295e-14	6.59598e-11	-7.63025	Brain_Putamen_basal_ganglia	4.73025e-13	9.08465e-10	7.23283	NA	NA	NA	1	1	1	0	3	2.2693	-7.67629	-2.84885	15.7423	2.51792	-15.398	NA	NA	0.02325	1.6376e-14	0.00438778	7.76188e-56	0.0118049	1.68858e-53	NA	NA	0.450648	9.26268e-12	0.321725	9.07209e-52	0.394436	3.7554e-49	NA	NA
PGAP3	1.217e-11	1.5495e-08	-6.77818	Brain_Putamen_basal_ganglia	2.34295e-14	6.59598e-11	-7.63025	Brain_Spinal_cord_cervical_c-1	2.59461e-13	5.52342e-10	7.31392	NA	NA	NA	1	1	1	0	3	2.2693	-7.67629	-2.84885	15.7423	2.57294	-15.4017	NA	NA	0.02325	1.6376e-14	0.00438778	7.76188e-56	0.010084	1.59484e-53	NA	NA	0.450648	9.26268e-12	0.321725	9.07209e-52	0.380639	3.57052e-49	NA	NA
PGAP3	1.217e-11	1.5495e-08	-6.77818	Brain_Putamen_basal_ganglia	2.34295e-14	6.59598e-11	-7.63025	Brain_Substantia_nigra	2.59461e-13	4.06694e-10	-7.31392	NA	NA	NA	1	1	1	0	3	2.2693	-7.67629	-2.84885	15.7423	-2.57294	15.4017	NA	NA	0.02325	1.6376e-14	0.00438778	7.76188e-56	0.010084	1.59484e-53	NA	NA	0.450648	9.26268e-12	0.321725	9.07209e-52	0.393987	1.44883e-49	NA	NA
PGAP3	1.217e-11	1.5495e-08	-6.77818	Brain_Putamen_basal_ganglia	2.34295e-14	6.59598e-11	-7.63025	Breast_Mammary_Tissue	1.44693e-13	2.20762e-10	7.39195	NA	NA	NA	1	1	1	0	3	2.2693	-7.67629	-2.84885	15.7423	2.68617	-15.392	NA	NA	0.02325	1.6376e-14	0.00438778	7.76188e-56	0.00722763	1.85296e-53	NA	NA	0.450648	9.26268e-12	0.321725	9.07209e-52	0.311235	1.63283e-49	NA	NA
PGAP3	1.217e-11	1.5495e-08	-6.77818	Brain_Putamen_basal_ganglia	2.34295e-14	6.59598e-11	-7.63025	Cells_Cultured_fibroblasts	1.44693e-13	2.24676e-10	7.39195	NA	NA	NA	1	1	1	0	3	2.2693	-7.67629	-2.84885	15.7423	2.68617	-15.392	NA	NA	0.02325	1.6376e-14	0.00438778	7.76188e-56	0.00722763	1.85296e-53	NA	NA	0.450648	9.26268e-12	0.321725	9.07209e-52	0.305437	7.77212e-50	NA	NA
PGAP3	1.217e-11	1.5495e-08	-6.77818	Brain_Putamen_basal_ganglia	2.34295e-14	6.59598e-11	-7.63025	Cells_EBV-transformed_lymphocytes	4.67118e-13	6.81255e-10	-7.23454	NA	NA	NA	1	1	1	0	3	2.2693	-7.67629	-2.84885	15.7423	-2.55001	15.0473	NA	NA	0.02325	1.6376e-14	0.00438778	7.76188e-56	0.0107718	3.59654e-51	NA	NA	0.450648	9.26268e-12	0.321725	9.07209e-52	0.356956	1.74426e-47	NA	NA
PGAP3	1.217e-11	1.5495e-08	-6.77818	Brain_Putamen_basal_ganglia	2.34295e-14	6.59598e-11	-7.63025	Colon_Sigmoid	2.59461e-13	4.75471e-10	-7.31392	NA	NA	NA	1	1	1	0	3	2.2693	-7.67629	-2.84885	15.7423	-2.57294	15.4017	NA	NA	0.02325	1.6376e-14	0.00438778	7.76188e-56	0.010084	1.59484e-53	NA	NA	0.450648	9.26268e-12	0.321725	9.07209e-52	0.357078	1.10484e-49	NA	NA
PGAP3	1.217e-11	1.5495e-08	-6.77818	Brain_Putamen_basal_ganglia	2.34295e-14	6.59598e-11	-7.63025	Colon_Transverse	1.99187e-13	4.10298e-10	7.34934	NA	NA	NA	1	1	1	0	3	2.2693	-7.67629	-2.84885	15.7423	2.64022	-15.4415	NA	NA	0.02325	1.6376e-14	0.00438778	7.76188e-56	0.00828534	8.60333e-54	NA	NA	0.450648	9.26268e-12	0.321725	9.07209e-52	0.333276	9.31225e-50	NA	NA
PGAP3	1.217e-11	1.5495e-08	-6.77818	Brain_Putamen_basal_ganglia	2.34295e-14	6.59598e-11	-7.63025	Esophagus_Gastroesophageal_Junction	2.59461e-13	3.06783e-10	7.31392	NA	NA	NA	1	1	1	0	3	2.2693	-7.67629	-2.84885	15.7423	2.57294	-15.4017	NA	NA	0.02325	1.6376e-14	0.00438778	7.76188e-56	0.010084	1.59484e-53	NA	NA	0.450648	9.26268e-12	0.321725	9.07209e-52	0.353346	8.59111e-50	NA	NA
PGAP3	1.217e-11	1.5495e-08	-6.77818	Brain_Putamen_basal_ganglia	2.34295e-14	6.59598e-11	-7.63025	Esophagus_Mucosa	2.59461e-13	4.15245e-10	7.31392	NA	NA	NA	1	1	1	0	3	2.2693	-7.67629	-2.84885	15.7423	2.57294	-15.4017	NA	NA	0.02325	1.6376e-14	0.00438778	7.76188e-56	0.010084	1.59484e-53	NA	NA	0.450648	9.26268e-12	0.321725	9.07209e-52	0.350415	1.55619e-49	NA	NA
PGAP3	1.217e-11	1.5495e-08	-6.77818	Brain_Putamen_basal_ganglia	2.34295e-14	6.59598e-11	-7.63025	Esophagus_Muscularis	2.59461e-13	3.76046e-10	7.31392	NA	NA	NA	1	1	1	0	3	2.2693	-7.67629	-2.84885	15.7423	2.57294	-15.4017	NA	NA	0.02325	1.6376e-14	0.00438778	7.76188e-56	0.010084	1.59484e-53	NA	NA	0.450648	9.26268e-12	0.321725	9.07209e-52	0.353485	1.79704e-49	NA	NA
PGAP3	1.217e-11	1.5495e-08	-6.77818	Brain_Putamen_basal_ganglia	2.34295e-14	6.59598e-11	-7.63025	Heart_Atrial_Appendage	4.73025e-13	7.60206e-10	7.23283	NA	NA	NA	1	1	1	0	3	2.2693	-7.67629	-2.84885	15.7423	2.51792	-15.398	NA	NA	0.02325	1.6376e-14	0.00438778	7.76188e-56	0.0118049	1.68858e-53	NA	NA	0.450648	9.26268e-12	0.321725	9.07209e-52	0.362752	9.67692e-50	NA	NA
PGAP3	1.217e-11	1.5495e-08	-6.77818	Brain_Putamen_basal_ganglia	2.34295e-14	6.59598e-11	-7.63025	Heart_Left_Ventricle	1.44693e-13	2.64077e-10	7.39195	NA	NA	NA	1	1	1	0	3	2.2693	-7.67629	-2.84885	15.7423	2.68617	-15.392	NA	NA	0.02325	1.6376e-14	0.00438778	7.76188e-56	0.00722763	1.85296e-53	NA	NA	0.450648	9.26268e-12	0.321725	9.07209e-52	0.324192	8.52882e-50	NA	NA
PGAP3	1.217e-11	1.5495e-08	-6.77818	Brain_Putamen_basal_ganglia	2.34295e-14	6.59598e-11	-7.63025	Kidney_Cortex	1.44693e-13	1.81869e-10	7.39195	NA	NA	NA	1	1	1	0	3	2.2693	-7.67629	-2.84885	15.7423	2.68617	-15.392	NA	NA	0.02325	1.6376e-14	0.00438778	7.76188e-56	0.00722763	1.85296e-53	NA	NA	0.450648	9.26268e-12	0.321725	9.07209e-52	0.317164	1.14414e-49	NA	NA
PGAP3	1.217e-11	1.5495e-08	-6.77818	Brain_Putamen_basal_ganglia	2.34295e-14	6.59598e-11	-7.63025	Liver	2.59461e-13	5.10672e-10	7.31392	NA	NA	NA	1	1	1	0	3	2.2693	-7.67629	-2.84885	15.7423	2.57294	-15.4017	NA	NA	0.02325	1.6376e-14	0.00438778	7.76188e-56	0.010084	1.59484e-53	NA	NA	0.450648	9.26268e-12	0.321725	9.07209e-52	0.35776	1.65042e-49	NA	NA
PGAP3	1.217e-11	1.5495e-08	-6.77818	Brain_Putamen_basal_ganglia	2.34295e-14	6.59598e-11	-7.63025	Lung	2.59461e-13	3.63397e-10	7.31392	NA	NA	NA	1	1	1	0	3	2.2693	-7.67629	-2.84885	15.7423	2.57294	-15.4017	NA	NA	0.02325	1.6376e-14	0.00438778	7.76188e-56	0.010084	1.59484e-53	NA	NA	0.450648	9.26268e-12	0.321725	9.07209e-52	0.342758	1.12474e-49	NA	NA
PGAP3	1.217e-11	1.5495e-08	-6.77818	Brain_Putamen_basal_ganglia	2.34295e-14	6.59598e-11	-7.63025	Minor_Salivary_Gland	2.09094e-05	0.00571236	4.25495	NA	NA	NA	1	1	1	0	3	2.2693	-7.67629	-2.84885	15.7423	1.17948	-10.745	NA	NA	0.02325	1.6376e-14	0.00438778	7.76188e-56	0.238208	6.25368e-27	NA	NA	0.450648	9.26268e-12	0.321725	9.07209e-52	0.803973	1.52892e-23	NA	NA
PGAP3	1.217e-11	1.5495e-08	-6.77818	Brain_Putamen_basal_ganglia	2.34295e-14	6.59598e-11	-7.63025	Muscle_Skeletal	4.67118e-13	7.52371e-10	-7.23454	NA	NA	NA	1	1	1	0	3	2.2693	-7.67629	-2.84885	15.7423	-2.55001	15.0473	NA	NA	0.02325	1.6376e-14	0.00438778	7.76188e-56	0.0107718	3.59654e-51	NA	NA	0.450648	9.26268e-12	0.321725	9.07209e-52	0.360679	2.27967e-47	NA	NA
PGAP3	1.217e-11	1.5495e-08	-6.77818	Brain_Putamen_basal_ganglia	2.34295e-14	6.59598e-11	-7.63025	Nerve_Tibial	1.44693e-13	2.08804e-10	7.39195	NA	NA	NA	1	1	1	0	3	2.2693	-7.67629	-2.84885	15.7423	2.68617	-15.392	NA	NA	0.02325	1.6376e-14	0.00438778	7.76188e-56	0.00722763	1.85296e-53	NA	NA	0.450648	9.26268e-12	0.321725	9.07209e-52	0.312057	1.12175e-49	NA	NA
PGAP3	1.217e-11	1.5495e-08	-6.77818	Brain_Putamen_basal_ganglia	2.34295e-14	6.59598e-11	-7.63025	Ovary	1.44693e-13	2.73623e-10	7.39195	NA	NA	NA	1	1	1	0	3	2.2693	-7.67629	-2.84885	15.7423	2.68617	-15.392	NA	NA	0.02325	1.6376e-14	0.00438778	7.76188e-56	0.00722763	1.85296e-53	NA	NA	0.450648	9.26268e-12	0.321725	9.07209e-52	0.298305	1.96433e-49	NA	NA
PGAP3	1.217e-11	1.5495e-08	-6.77818	Brain_Putamen_basal_ganglia	2.34295e-14	6.59598e-11	-7.63025	Pancreas	2.59461e-13	5.9248e-10	7.31392	NA	NA	NA	1	1	1	0	3	2.2693	-7.67629	-2.84885	15.7423	2.57294	-15.4017	NA	NA	0.02325	1.6376e-14	0.00438778	7.76188e-56	0.010084	1.59484e-53	NA	NA	0.450648	9.26268e-12	0.321725	9.07209e-52	0.35747	1.27698e-49	NA	NA
PGAP3	1.217e-11	1.5495e-08	-6.77818	Brain_Putamen_basal_ganglia	2.34295e-14	6.59598e-11	-7.63025	Pituitary	1.44693e-13	3.8346e-10	7.39195	NA	NA	NA	1	1	1	0	3	2.2693	-7.67629	-2.84885	15.7423	2.68617	-15.392	NA	NA	0.02325	1.6376e-14	0.00438778	7.76188e-56	0.00722763	1.85296e-53	NA	NA	0.450648	9.26268e-12	0.321725	9.07209e-52	0.320661	1.5507e-49	NA	NA
PGAP3	1.217e-11	1.5495e-08	-6.77818	Brain_Putamen_basal_ganglia	2.34295e-14	6.59598e-11	-7.63025	Prostate	2.59461e-13	4.7454e-10	-7.31392	NA	NA	NA	1	1	1	0	3	2.2693	-7.67629	-2.84885	15.7423	-2.57294	15.4017	NA	NA	0.02325	1.6376e-14	0.00438778	7.76188e-56	0.010084	1.59484e-53	NA	NA	0.450648	9.26268e-12	0.321725	9.07209e-52	0.34932	5.21766e-49	NA	NA
PGAP3	1.217e-11	1.5495e-08	-6.77818	Brain_Putamen_basal_ganglia	2.34295e-14	6.59598e-11	-7.63025	Skin_Not_Sun_Exposed_Suprapubic	1.44693e-13	2.56082e-10	7.39195	NA	NA	NA	1	1	1	0	3	2.2693	-7.67629	-2.84885	15.7423	2.68617	-15.392	NA	NA	0.02325	1.6376e-14	0.00438778	7.76188e-56	0.00722763	1.85296e-53	NA	NA	0.450648	9.26268e-12	0.321725	9.07209e-52	0.300467	8.85028e-50	NA	NA
PGAP3	1.217e-11	1.5495e-08	-6.77818	Brain_Putamen_basal_ganglia	2.34295e-14	6.59598e-11	-7.63025	Skin_Sun_Exposed_Lower_leg	2.59461e-13	3.47213e-10	7.31392	NA	NA	NA	1	1	1	0	3	2.2693	-7.67629	-2.84885	15.7423	2.57294	-15.4017	NA	NA	0.02325	1.6376e-14	0.00438778	7.76188e-56	0.010084	1.59484e-53	NA	NA	0.450648	9.26268e-12	0.321725	9.07209e-52	0.341183	1.07619e-49	NA	NA
PGAP3	1.217e-11	1.5495e-08	-6.77818	Brain_Putamen_basal_ganglia	2.34295e-14	6.59598e-11	-7.63025	Small_Intestine_Terminal_Ileum	1.44693e-13	2.80627e-10	7.39195	NA	NA	NA	1	1	1	0	3	2.2693	-7.67629	-2.84885	15.7423	2.68617	-15.392	NA	NA	0.02325	1.6376e-14	0.00438778	7.76188e-56	0.00722763	1.85296e-53	NA	NA	0.450648	9.26268e-12	0.321725	9.07209e-52	0.313291	1.88977e-49	NA	NA
PGAP3	1.217e-11	1.5495e-08	-6.77818	Brain_Putamen_basal_ganglia	2.34295e-14	6.59598e-11	-7.63025	Spleen	1.99187e-13	3.11989e-10	7.34934	NA	NA	NA	1	1	1	0	3	2.2693	-7.67629	-2.84885	15.7423	2.64022	-15.4415	NA	NA	0.02325	1.6376e-14	0.00438778	7.76188e-56	0.00828534	8.60333e-54	NA	NA	0.450648	9.26268e-12	0.321725	9.07209e-52	0.31524	1.24628e-49	NA	NA
PGAP3	1.217e-11	1.5495e-08	-6.77818	Brain_Putamen_basal_ganglia	2.34295e-14	6.59598e-11	-7.63025	Stomach	2.59461e-13	3.89524e-10	7.31392	NA	NA	NA	1	1	1	0	3	2.2693	-7.67629	-2.84885	15.7423	2.57294	-15.4017	NA	NA	0.02325	1.6376e-14	0.00438778	7.76188e-56	0.010084	1.59484e-53	NA	NA	0.450648	9.26268e-12	0.321725	9.07209e-52	0.353091	1.19893e-49	NA	NA
PGAP3	1.217e-11	1.5495e-08	-6.77818	Brain_Putamen_basal_ganglia	2.34295e-14	6.59598e-11	-7.63025	Testis	2.59461e-13	8.99466e-10	7.31392	NA	NA	NA	1	1	1	0	3	2.2693	-7.67629	-2.84885	15.7423	2.57294	-15.4017	NA	NA	0.02325	1.6376e-14	0.00438778	7.76188e-56	0.010084	1.59484e-53	NA	NA	0.450648	9.26268e-12	0.321725	9.07209e-52	0.385084	4.35063e-49	NA	NA
PGAP3	1.217e-11	1.5495e-08	-6.77818	Brain_Putamen_basal_ganglia	2.34295e-14	6.59598e-11	-7.63025	Thyroid	2.59461e-13	4.46326e-10	-7.31392	NA	NA	NA	1	1	1	0	3	2.2693	-7.67629	-2.84885	15.7423	-2.57294	15.4017	NA	NA	0.02325	1.6376e-14	0.00438778	7.76188e-56	0.010084	1.59484e-53	NA	NA	0.450648	9.26268e-12	0.321725	9.07209e-52	0.34751	1.1522e-49	NA	NA
PGAP3	1.217e-11	1.5495e-08	-6.77818	Brain_Putamen_basal_ganglia	2.34295e-14	6.59598e-11	-7.63025	Uterus	2.59461e-13	4.99411e-10	7.31392	NA	NA	NA	1	1	1	0	3	2.2693	-7.67629	-2.84885	15.7423	2.57294	-15.4017	NA	NA	0.02325	1.6376e-14	0.00438778	7.76188e-56	0.010084	1.59484e-53	NA	NA	0.450648	9.26268e-12	0.321725	9.07209e-52	0.33972	1.61743e-49	NA	NA
PGAP3	1.217e-11	1.5495e-08	-6.77818	Brain_Putamen_basal_ganglia	2.34295e-14	6.59598e-11	-7.63025	Vagina	1.44693e-13	2.44974e-10	7.39195	NA	NA	NA	1	1	1	0	3	2.2693	-7.67629	-2.84885	15.7423	2.68617	-15.392	NA	NA	0.02325	1.6376e-14	0.00438778	7.76188e-56	0.00722763	1.85296e-53	NA	NA	0.450648	9.26268e-12	0.321725	9.07209e-52	0.325134	1.76106e-49	NA	NA
PGAP3	1.217e-11	1.5495e-08	-6.77818	Brain_Putamen_basal_ganglia	2.34295e-14	6.59598e-11	-7.63025	Whole_Blood	2.59461e-13	4.32923e-10	-7.31392	NA	NA	NA	1	1	1	0	3	2.2693	-7.67629	-2.84885	15.7423	-2.57294	15.4017	NA	NA	0.02325	1.6376e-14	0.00438778	7.76188e-56	0.010084	1.59484e-53	NA	NA	0.450648	9.26268e-12	0.321725	9.07209e-52	0.384515	1.62585e-49	NA	NA
PGAP3	1.217e-11	1.5495e-08	-6.77818	Brain_Putamen_basal_ganglia	2.34295e-14	6.59598e-11	-7.63025	smultixcan	1.43422e-12	2.59242e-09	6.73494	NA	NA	NA	1	1	1	0	3	2.2693	-7.67629	-2.84885	15.7423	2.33109	-14.3114	NA	NA	0.02325	1.6376e-14	0.00438778	7.76188e-56	0.0150237	6.55975e-52	NA	NA	0.450648	9.26268e-12	0.321725	9.07209e-52	0.389557	3.10491e-48	NA	NA
PGAP3	1.217e-11	1.5495e-08	-6.77818	Brain_Spinal_cord_cervical_c-1	2.34295e-14	5.38531e-11	-7.63025	Adipose_Subcutaneous	2.59461e-13	3.0269e-10	7.31392	NA	NA	NA	1	1	1	0	3	2.2693	-7.67629	-2.84885	15.7423	2.57294	-15.4017	NA	NA	0.02325	1.6376e-14	0.00438778	7.76188e-56	0.010084	1.59484e-53	NA	NA	0.450648	9.26268e-12	0.306372	8.53497e-52	0.342613	9.10332e-50	NA	NA
PGAP3	1.217e-11	1.5495e-08	-6.77818	Brain_Spinal_cord_cervical_c-1	2.34295e-14	5.38531e-11	-7.63025	Adipose_Visceral_Omentum	1.44693e-13	2.27978e-10	7.39195	NA	NA	NA	1	1	1	0	3	2.2693	-7.67629	-2.84885	15.7423	2.68617	-15.392	NA	NA	0.02325	1.6376e-14	0.00438778	7.76188e-56	0.00722763	1.85296e-53	NA	NA	0.450648	9.26268e-12	0.306372	8.53497e-52	0.312459	1.02129e-49	NA	NA
PGAP3	1.217e-11	1.5495e-08	-6.77818	Brain_Spinal_cord_cervical_c-1	2.34295e-14	5.38531e-11	-7.63025	Adrenal_Gland	2.59461e-13	5.0645e-10	7.31392	NA	NA	NA	1	1	1	0	3	2.2693	-7.67629	-2.84885	15.7423	2.57294	-15.4017	NA	NA	0.02325	1.6376e-14	0.00438778	7.76188e-56	0.010084	1.59484e-53	NA	NA	0.450648	9.26268e-12	0.306372	8.53497e-52	0.364734	1.6158e-49	NA	NA
PGAP3	1.217e-11	1.5495e-08	-6.77818	Brain_Spinal_cord_cervical_c-1	2.34295e-14	5.38531e-11	-7.63025	Artery_Aorta	2.59461e-13	3.43425e-10	7.31392	NA	NA	NA	1	1	1	0	3	2.2693	-7.67629	-2.84885	15.7423	2.57294	-15.4017	NA	NA	0.02325	1.6376e-14	0.00438778	7.76188e-56	0.010084	1.59484e-53	NA	NA	0.450648	9.26268e-12	0.306372	8.53497e-52	0.352105	1.27503e-49	NA	NA
PGAP3	1.217e-11	1.5495e-08	-6.77818	Brain_Spinal_cord_cervical_c-1	2.34295e-14	5.38531e-11	-7.63025	Artery_Coronary	2.59461e-13	3.73081e-10	7.31392	NA	NA	NA	1	1	1	0	3	2.2693	-7.67629	-2.84885	15.7423	2.57294	-15.4017	NA	NA	0.02325	1.6376e-14	0.00438778	7.76188e-56	0.010084	1.59484e-53	NA	NA	0.450648	9.26268e-12	0.306372	8.53497e-52	0.348038	1.34027e-49	NA	NA
PGAP3	1.217e-11	1.5495e-08	-6.77818	Brain_Spinal_cord_cervical_c-1	2.34295e-14	5.38531e-11	-7.63025	Artery_Tibial	2.59461e-13	3.64555e-10	7.31392	NA	NA	NA	1	1	1	0	3	2.2693	-7.67629	-2.84885	15.7423	2.57294	-15.4017	NA	NA	0.02325	1.6376e-14	0.00438778	7.76188e-56	0.010084	1.59484e-53	NA	NA	0.450648	9.26268e-12	0.306372	8.53497e-52	0.359998	2.58547e-49	NA	NA
PGAP3	1.217e-11	1.5495e-08	-6.77818	Brain_Spinal_cord_cervical_c-1	2.34295e-14	5.38531e-11	-7.63025	Brain_Amygdala	2.59461e-13	5.15781e-10	-7.31392	NA	NA	NA	1	1	1	0	3	2.2693	-7.67629	-2.84885	15.7423	-2.57294	15.4017	NA	NA	0.02325	1.6376e-14	0.00438778	7.76188e-56	0.010084	1.59484e-53	NA	NA	0.450648	9.26268e-12	0.306372	8.53497e-52	0.374241	3.00276e-49	NA	NA
PGAP3	1.217e-11	1.5495e-08	-6.77818	Brain_Spinal_cord_cervical_c-1	2.34295e-14	5.38531e-11	-7.63025	Brain_Anterior_cingulate_cortex_BA24	8.27326e-12	1.61614e-08	6.83373	NA	NA	NA	1	1	1	0	3	2.2693	-7.67629	-2.84885	15.7423	2.155	-15.2244	NA	NA	0.02325	1.6376e-14	0.00438778	7.76188e-56	0.0311619	2.43528e-52	NA	NA	0.450648	9.26268e-12	0.306372	8.53497e-52	0.51774	5.50909e-48	NA	NA
PGAP3	1.217e-11	1.5495e-08	-6.77818	Brain_Spinal_cord_cervical_c-1	2.34295e-14	5.38531e-11	-7.63025	Brain_Caudate_basal_ganglia	2.59461e-13	6.19412e-10	7.31392	NA	NA	NA	1	1	1	0	3	2.2693	-7.67629	-2.84885	15.7423	2.57294	-15.4017	NA	NA	0.02325	1.6376e-14	0.00438778	7.76188e-56	0.010084	1.59484e-53	NA	NA	0.450648	9.26268e-12	0.306372	8.53497e-52	0.365237	4.00718e-49	NA	NA
PGAP3	1.217e-11	1.5495e-08	-6.77818	Brain_Spinal_cord_cervical_c-1	2.34295e-14	5.38531e-11	-7.63025	Brain_Cerebellar_Hemisphere	4.67118e-13	7.70822e-10	-7.23454	NA	NA	NA	1	1	1	0	3	2.2693	-7.67629	-2.84885	15.7423	-2.55001	15.0473	NA	NA	0.02325	1.6376e-14	0.00438778	7.76188e-56	0.0107718	3.59654e-51	NA	NA	0.450648	9.26268e-12	0.306372	8.53497e-52	0.341553	2.80629e-47	NA	NA
PGAP3	1.217e-11	1.5495e-08	-6.77818	Brain_Spinal_cord_cervical_c-1	2.34295e-14	5.38531e-11	-7.63025	Brain_Cerebellum	4.73025e-13	5.56368e-10	7.23283	NA	NA	NA	1	1	1	0	3	2.2693	-7.67629	-2.84885	15.7423	2.51792	-15.398	NA	NA	0.02325	1.6376e-14	0.00438778	7.76188e-56	0.0118049	1.68858e-53	NA	NA	0.450648	9.26268e-12	0.306372	8.53497e-52	0.366485	3.91407e-49	NA	NA
PGAP3	1.217e-11	1.5495e-08	-6.77818	Brain_Spinal_cord_cervical_c-1	2.34295e-14	5.38531e-11	-7.63025	Brain_Cortex	2.59461e-13	5.67334e-10	7.31392	NA	NA	NA	1	1	1	0	3	2.2693	-7.67629	-2.84885	15.7423	2.57294	-15.4017	NA	NA	0.02325	1.6376e-14	0.00438778	7.76188e-56	0.010084	1.59484e-53	NA	NA	0.450648	9.26268e-12	0.306372	8.53497e-52	0.352444	1.10032e-49	NA	NA
PGAP3	1.217e-11	1.5495e-08	-6.77818	Brain_Spinal_cord_cervical_c-1	2.34295e-14	5.38531e-11	-7.63025	Brain_Frontal_Cortex_BA9	2.59461e-13	5.13236e-10	7.31392	NA	NA	NA	1	1	1	0	3	2.2693	-7.67629	-2.84885	15.7423	2.57294	-15.4017	NA	NA	0.02325	1.6376e-14	0.00438778	7.76188e-56	0.010084	1.59484e-53	NA	NA	0.450648	9.26268e-12	0.306372	8.53497e-52	0.374454	2.10735e-49	NA	NA
PGAP3	1.217e-11	1.5495e-08	-6.77818	Brain_Spinal_cord_cervical_c-1	2.34295e-14	5.38531e-11	-7.63025	Brain_Hippocampus	4.86923e-08	3.51124e-05	5.45602	NA	NA	NA	1	1	1	0	3	2.2693	-7.67629	-2.84885	15.7423	1.77267	-15.4181	NA	NA	0.02325	1.6376e-14	0.00438778	7.76188e-56	0.076284	1.23733e-53	NA	NA	0.450648	9.26268e-12	0.306372	8.53497e-52	0.669132	2.6302e-49	NA	NA
PGAP3	1.217e-11	1.5495e-08	-6.77818	Brain_Spinal_cord_cervical_c-1	2.34295e-14	5.38531e-11	-7.63025	Brain_Hypothalamus	2.59461e-13	9.69262e-10	7.31392	NA	NA	NA	1	1	1	0	3	2.2693	-7.67629	-2.84885	15.7423	2.57294	-15.4017	NA	NA	0.02325	1.6376e-14	0.00438778	7.76188e-56	0.010084	1.59484e-53	NA	NA	0.450648	9.26268e-12	0.306372	8.53497e-52	0.380245	3.77529e-49	NA	NA
PGAP3	1.217e-11	1.5495e-08	-6.77818	Brain_Spinal_cord_cervical_c-1	2.34295e-14	5.38531e-11	-7.63025	Brain_Nucleus_accumbens_basal_ganglia	2.59461e-13	6.32074e-10	7.31392	NA	NA	NA	1	1	1	0	3	2.2693	-7.67629	-2.84885	15.7423	2.57294	-15.4017	NA	NA	0.02325	1.6376e-14	0.00438778	7.76188e-56	0.010084	1.59484e-53	NA	NA	0.450648	9.26268e-12	0.306372	8.53497e-52	0.365755	1.36321e-49	NA	NA
PGAP3	1.217e-11	1.5495e-08	-6.77818	Brain_Spinal_cord_cervical_c-1	2.34295e-14	5.38531e-11	-7.63025	Brain_Putamen_basal_ganglia	4.73025e-13	9.08465e-10	7.23283	NA	NA	NA	1	1	1	0	3	2.2693	-7.67629	-2.84885	15.7423	2.51792	-15.398	NA	NA	0.02325	1.6376e-14	0.00438778	7.76188e-56	0.0118049	1.68858e-53	NA	NA	0.450648	9.26268e-12	0.306372	8.53497e-52	0.394436	3.7554e-49	NA	NA
PGAP3	1.217e-11	1.5495e-08	-6.77818	Brain_Spinal_cord_cervical_c-1	2.34295e-14	5.38531e-11	-7.63025	Brain_Spinal_cord_cervical_c-1	2.59461e-13	5.52342e-10	7.31392	NA	NA	NA	1	1	1	0	3	2.2693	-7.67629	-2.84885	15.7423	2.57294	-15.4017	NA	NA	0.02325	1.6376e-14	0.00438778	7.76188e-56	0.010084	1.59484e-53	NA	NA	0.450648	9.26268e-12	0.306372	8.53497e-52	0.380639	3.57052e-49	NA	NA
PGAP3	1.217e-11	1.5495e-08	-6.77818	Brain_Spinal_cord_cervical_c-1	2.34295e-14	5.38531e-11	-7.63025	Brain_Substantia_nigra	2.59461e-13	4.06694e-10	-7.31392	NA	NA	NA	1	1	1	0	3	2.2693	-7.67629	-2.84885	15.7423	-2.57294	15.4017	NA	NA	0.02325	1.6376e-14	0.00438778	7.76188e-56	0.010084	1.59484e-53	NA	NA	0.450648	9.26268e-12	0.306372	8.53497e-52	0.393987	1.44883e-49	NA	NA
PGAP3	1.217e-11	1.5495e-08	-6.77818	Brain_Spinal_cord_cervical_c-1	2.34295e-14	5.38531e-11	-7.63025	Breast_Mammary_Tissue	1.44693e-13	2.20762e-10	7.39195	NA	NA	NA	1	1	1	0	3	2.2693	-7.67629	-2.84885	15.7423	2.68617	-15.392	NA	NA	0.02325	1.6376e-14	0.00438778	7.76188e-56	0.00722763	1.85296e-53	NA	NA	0.450648	9.26268e-12	0.306372	8.53497e-52	0.311235	1.63283e-49	NA	NA
PGAP3	1.217e-11	1.5495e-08	-6.77818	Brain_Spinal_cord_cervical_c-1	2.34295e-14	5.38531e-11	-7.63025	Cells_Cultured_fibroblasts	1.44693e-13	2.24676e-10	7.39195	NA	NA	NA	1	1	1	0	3	2.2693	-7.67629	-2.84885	15.7423	2.68617	-15.392	NA	NA	0.02325	1.6376e-14	0.00438778	7.76188e-56	0.00722763	1.85296e-53	NA	NA	0.450648	9.26268e-12	0.306372	8.53497e-52	0.305437	7.77212e-50	NA	NA
PGAP3	1.217e-11	1.5495e-08	-6.77818	Brain_Spinal_cord_cervical_c-1	2.34295e-14	5.38531e-11	-7.63025	Cells_EBV-transformed_lymphocytes	4.67118e-13	6.81255e-10	-7.23454	NA	NA	NA	1	1	1	0	3	2.2693	-7.67629	-2.84885	15.7423	-2.55001	15.0473	NA	NA	0.02325	1.6376e-14	0.00438778	7.76188e-56	0.0107718	3.59654e-51	NA	NA	0.450648	9.26268e-12	0.306372	8.53497e-52	0.356956	1.74426e-47	NA	NA
PGAP3	1.217e-11	1.5495e-08	-6.77818	Brain_Spinal_cord_cervical_c-1	2.34295e-14	5.38531e-11	-7.63025	Colon_Sigmoid	2.59461e-13	4.75471e-10	-7.31392	NA	NA	NA	1	1	1	0	3	2.2693	-7.67629	-2.84885	15.7423	-2.57294	15.4017	NA	NA	0.02325	1.6376e-14	0.00438778	7.76188e-56	0.010084	1.59484e-53	NA	NA	0.450648	9.26268e-12	0.306372	8.53497e-52	0.357078	1.10484e-49	NA	NA
PGAP3	1.217e-11	1.5495e-08	-6.77818	Brain_Spinal_cord_cervical_c-1	2.34295e-14	5.38531e-11	-7.63025	Colon_Transverse	1.99187e-13	4.10298e-10	7.34934	NA	NA	NA	1	1	1	0	3	2.2693	-7.67629	-2.84885	15.7423	2.64022	-15.4415	NA	NA	0.02325	1.6376e-14	0.00438778	7.76188e-56	0.00828534	8.60333e-54	NA	NA	0.450648	9.26268e-12	0.306372	8.53497e-52	0.333276	9.31225e-50	NA	NA
PGAP3	1.217e-11	1.5495e-08	-6.77818	Brain_Spinal_cord_cervical_c-1	2.34295e-14	5.38531e-11	-7.63025	Esophagus_Gastroesophageal_Junction	2.59461e-13	3.06783e-10	7.31392	NA	NA	NA	1	1	1	0	3	2.2693	-7.67629	-2.84885	15.7423	2.57294	-15.4017	NA	NA	0.02325	1.6376e-14	0.00438778	7.76188e-56	0.010084	1.59484e-53	NA	NA	0.450648	9.26268e-12	0.306372	8.53497e-52	0.353346	8.59111e-50	NA	NA
PGAP3	1.217e-11	1.5495e-08	-6.77818	Brain_Spinal_cord_cervical_c-1	2.34295e-14	5.38531e-11	-7.63025	Esophagus_Mucosa	2.59461e-13	4.15245e-10	7.31392	NA	NA	NA	1	1	1	0	3	2.2693	-7.67629	-2.84885	15.7423	2.57294	-15.4017	NA	NA	0.02325	1.6376e-14	0.00438778	7.76188e-56	0.010084	1.59484e-53	NA	NA	0.450648	9.26268e-12	0.306372	8.53497e-52	0.350415	1.55619e-49	NA	NA
PGAP3	1.217e-11	1.5495e-08	-6.77818	Brain_Spinal_cord_cervical_c-1	2.34295e-14	5.38531e-11	-7.63025	Esophagus_Muscularis	2.59461e-13	3.76046e-10	7.31392	NA	NA	NA	1	1	1	0	3	2.2693	-7.67629	-2.84885	15.7423	2.57294	-15.4017	NA	NA	0.02325	1.6376e-14	0.00438778	7.76188e-56	0.010084	1.59484e-53	NA	NA	0.450648	9.26268e-12	0.306372	8.53497e-52	0.353485	1.79704e-49	NA	NA
PGAP3	1.217e-11	1.5495e-08	-6.77818	Brain_Spinal_cord_cervical_c-1	2.34295e-14	5.38531e-11	-7.63025	Heart_Atrial_Appendage	4.73025e-13	7.60206e-10	7.23283	NA	NA	NA	1	1	1	0	3	2.2693	-7.67629	-2.84885	15.7423	2.51792	-15.398	NA	NA	0.02325	1.6376e-14	0.00438778	7.76188e-56	0.0118049	1.68858e-53	NA	NA	0.450648	9.26268e-12	0.306372	8.53497e-52	0.362752	9.67692e-50	NA	NA
PGAP3	1.217e-11	1.5495e-08	-6.77818	Brain_Spinal_cord_cervical_c-1	2.34295e-14	5.38531e-11	-7.63025	Heart_Left_Ventricle	1.44693e-13	2.64077e-10	7.39195	NA	NA	NA	1	1	1	0	3	2.2693	-7.67629	-2.84885	15.7423	2.68617	-15.392	NA	NA	0.02325	1.6376e-14	0.00438778	7.76188e-56	0.00722763	1.85296e-53	NA	NA	0.450648	9.26268e-12	0.306372	8.53497e-52	0.324192	8.52882e-50	NA	NA
PGAP3	1.217e-11	1.5495e-08	-6.77818	Brain_Spinal_cord_cervical_c-1	2.34295e-14	5.38531e-11	-7.63025	Kidney_Cortex	1.44693e-13	1.81869e-10	7.39195	NA	NA	NA	1	1	1	0	3	2.2693	-7.67629	-2.84885	15.7423	2.68617	-15.392	NA	NA	0.02325	1.6376e-14	0.00438778	7.76188e-56	0.00722763	1.85296e-53	NA	NA	0.450648	9.26268e-12	0.306372	8.53497e-52	0.317164	1.14414e-49	NA	NA
PGAP3	1.217e-11	1.5495e-08	-6.77818	Brain_Spinal_cord_cervical_c-1	2.34295e-14	5.38531e-11	-7.63025	Liver	2.59461e-13	5.10672e-10	7.31392	NA	NA	NA	1	1	1	0	3	2.2693	-7.67629	-2.84885	15.7423	2.57294	-15.4017	NA	NA	0.02325	1.6376e-14	0.00438778	7.76188e-56	0.010084	1.59484e-53	NA	NA	0.450648	9.26268e-12	0.306372	8.53497e-52	0.35776	1.65042e-49	NA	NA
PGAP3	1.217e-11	1.5495e-08	-6.77818	Brain_Spinal_cord_cervical_c-1	2.34295e-14	5.38531e-11	-7.63025	Lung	2.59461e-13	3.63397e-10	7.31392	NA	NA	NA	1	1	1	0	3	2.2693	-7.67629	-2.84885	15.7423	2.57294	-15.4017	NA	NA	0.02325	1.6376e-14	0.00438778	7.76188e-56	0.010084	1.59484e-53	NA	NA	0.450648	9.26268e-12	0.306372	8.53497e-52	0.342758	1.12474e-49	NA	NA
PGAP3	1.217e-11	1.5495e-08	-6.77818	Brain_Spinal_cord_cervical_c-1	2.34295e-14	5.38531e-11	-7.63025	Minor_Salivary_Gland	2.09094e-05	0.00571236	4.25495	NA	NA	NA	1	1	1	0	3	2.2693	-7.67629	-2.84885	15.7423	1.17948	-10.745	NA	NA	0.02325	1.6376e-14	0.00438778	7.76188e-56	0.238208	6.25368e-27	NA	NA	0.450648	9.26268e-12	0.306372	8.53497e-52	0.803973	1.52892e-23	NA	NA
PGAP3	1.217e-11	1.5495e-08	-6.77818	Brain_Spinal_cord_cervical_c-1	2.34295e-14	5.38531e-11	-7.63025	Muscle_Skeletal	4.67118e-13	7.52371e-10	-7.23454	NA	NA	NA	1	1	1	0	3	2.2693	-7.67629	-2.84885	15.7423	-2.55001	15.0473	NA	NA	0.02325	1.6376e-14	0.00438778	7.76188e-56	0.0107718	3.59654e-51	NA	NA	0.450648	9.26268e-12	0.306372	8.53497e-52	0.360679	2.27967e-47	NA	NA
PGAP3	1.217e-11	1.5495e-08	-6.77818	Brain_Spinal_cord_cervical_c-1	2.34295e-14	5.38531e-11	-7.63025	Nerve_Tibial	1.44693e-13	2.08804e-10	7.39195	NA	NA	NA	1	1	1	0	3	2.2693	-7.67629	-2.84885	15.7423	2.68617	-15.392	NA	NA	0.02325	1.6376e-14	0.00438778	7.76188e-56	0.00722763	1.85296e-53	NA	NA	0.450648	9.26268e-12	0.306372	8.53497e-52	0.312057	1.12175e-49	NA	NA
PGAP3	1.217e-11	1.5495e-08	-6.77818	Brain_Spinal_cord_cervical_c-1	2.34295e-14	5.38531e-11	-7.63025	Ovary	1.44693e-13	2.73623e-10	7.39195	NA	NA	NA	1	1	1	0	3	2.2693	-7.67629	-2.84885	15.7423	2.68617	-15.392	NA	NA	0.02325	1.6376e-14	0.00438778	7.76188e-56	0.00722763	1.85296e-53	NA	NA	0.450648	9.26268e-12	0.306372	8.53497e-52	0.298305	1.96433e-49	NA	NA
PGAP3	1.217e-11	1.5495e-08	-6.77818	Brain_Spinal_cord_cervical_c-1	2.34295e-14	5.38531e-11	-7.63025	Pancreas	2.59461e-13	5.9248e-10	7.31392	NA	NA	NA	1	1	1	0	3	2.2693	-7.67629	-2.84885	15.7423	2.57294	-15.4017	NA	NA	0.02325	1.6376e-14	0.00438778	7.76188e-56	0.010084	1.59484e-53	NA	NA	0.450648	9.26268e-12	0.306372	8.53497e-52	0.35747	1.27698e-49	NA	NA
PGAP3	1.217e-11	1.5495e-08	-6.77818	Brain_Spinal_cord_cervical_c-1	2.34295e-14	5.38531e-11	-7.63025	Pituitary	1.44693e-13	3.8346e-10	7.39195	NA	NA	NA	1	1	1	0	3	2.2693	-7.67629	-2.84885	15.7423	2.68617	-15.392	NA	NA	0.02325	1.6376e-14	0.00438778	7.76188e-56	0.00722763	1.85296e-53	NA	NA	0.450648	9.26268e-12	0.306372	8.53497e-52	0.320661	1.5507e-49	NA	NA
PGAP3	1.217e-11	1.5495e-08	-6.77818	Brain_Spinal_cord_cervical_c-1	2.34295e-14	5.38531e-11	-7.63025	Prostate	2.59461e-13	4.7454e-10	-7.31392	NA	NA	NA	1	1	1	0	3	2.2693	-7.67629	-2.84885	15.7423	-2.57294	15.4017	NA	NA	0.02325	1.6376e-14	0.00438778	7.76188e-56	0.010084	1.59484e-53	NA	NA	0.450648	9.26268e-12	0.306372	8.53497e-52	0.34932	5.21766e-49	NA	NA
PGAP3	1.217e-11	1.5495e-08	-6.77818	Brain_Spinal_cord_cervical_c-1	2.34295e-14	5.38531e-11	-7.63025	Skin_Not_Sun_Exposed_Suprapubic	1.44693e-13	2.56082e-10	7.39195	NA	NA	NA	1	1	1	0	3	2.2693	-7.67629	-2.84885	15.7423	2.68617	-15.392	NA	NA	0.02325	1.6376e-14	0.00438778	7.76188e-56	0.00722763	1.85296e-53	NA	NA	0.450648	9.26268e-12	0.306372	8.53497e-52	0.300467	8.85028e-50	NA	NA
PGAP3	1.217e-11	1.5495e-08	-6.77818	Brain_Spinal_cord_cervical_c-1	2.34295e-14	5.38531e-11	-7.63025	Skin_Sun_Exposed_Lower_leg	2.59461e-13	3.47213e-10	7.31392	NA	NA	NA	1	1	1	0	3	2.2693	-7.67629	-2.84885	15.7423	2.57294	-15.4017	NA	NA	0.02325	1.6376e-14	0.00438778	7.76188e-56	0.010084	1.59484e-53	NA	NA	0.450648	9.26268e-12	0.306372	8.53497e-52	0.341183	1.07619e-49	NA	NA
PGAP3	1.217e-11	1.5495e-08	-6.77818	Brain_Spinal_cord_cervical_c-1	2.34295e-14	5.38531e-11	-7.63025	Small_Intestine_Terminal_Ileum	1.44693e-13	2.80627e-10	7.39195	NA	NA	NA	1	1	1	0	3	2.2693	-7.67629	-2.84885	15.7423	2.68617	-15.392	NA	NA	0.02325	1.6376e-14	0.00438778	7.76188e-56	0.00722763	1.85296e-53	NA	NA	0.450648	9.26268e-12	0.306372	8.53497e-52	0.313291	1.88977e-49	NA	NA
PGAP3	1.217e-11	1.5495e-08	-6.77818	Brain_Spinal_cord_cervical_c-1	2.34295e-14	5.38531e-11	-7.63025	Spleen	1.99187e-13	3.11989e-10	7.34934	NA	NA	NA	1	1	1	0	3	2.2693	-7.67629	-2.84885	15.7423	2.64022	-15.4415	NA	NA	0.02325	1.6376e-14	0.00438778	7.76188e-56	0.00828534	8.60333e-54	NA	NA	0.450648	9.26268e-12	0.306372	8.53497e-52	0.31524	1.24628e-49	NA	NA
PGAP3	1.217e-11	1.5495e-08	-6.77818	Brain_Spinal_cord_cervical_c-1	2.34295e-14	5.38531e-11	-7.63025	Stomach	2.59461e-13	3.89524e-10	7.31392	NA	NA	NA	1	1	1	0	3	2.2693	-7.67629	-2.84885	15.7423	2.57294	-15.4017	NA	NA	0.02325	1.6376e-14	0.00438778	7.76188e-56	0.010084	1.59484e-53	NA	NA	0.450648	9.26268e-12	0.306372	8.53497e-52	0.353091	1.19893e-49	NA	NA
PGAP3	1.217e-11	1.5495e-08	-6.77818	Brain_Spinal_cord_cervical_c-1	2.34295e-14	5.38531e-11	-7.63025	Testis	2.59461e-13	8.99466e-10	7.31392	NA	NA	NA	1	1	1	0	3	2.2693	-7.67629	-2.84885	15.7423	2.57294	-15.4017	NA	NA	0.02325	1.6376e-14	0.00438778	7.76188e-56	0.010084	1.59484e-53	NA	NA	0.450648	9.26268e-12	0.306372	8.53497e-52	0.385084	4.35063e-49	NA	NA
PGAP3	1.217e-11	1.5495e-08	-6.77818	Brain_Spinal_cord_cervical_c-1	2.34295e-14	5.38531e-11	-7.63025	Thyroid	2.59461e-13	4.46326e-10	-7.31392	NA	NA	NA	1	1	1	0	3	2.2693	-7.67629	-2.84885	15.7423	-2.57294	15.4017	NA	NA	0.02325	1.6376e-14	0.00438778	7.76188e-56	0.010084	1.59484e-53	NA	NA	0.450648	9.26268e-12	0.306372	8.53497e-52	0.34751	1.1522e-49	NA	NA
PGAP3	1.217e-11	1.5495e-08	-6.77818	Brain_Spinal_cord_cervical_c-1	2.34295e-14	5.38531e-11	-7.63025	Uterus	2.59461e-13	4.99411e-10	7.31392	NA	NA	NA	1	1	1	0	3	2.2693	-7.67629	-2.84885	15.7423	2.57294	-15.4017	NA	NA	0.02325	1.6376e-14	0.00438778	7.76188e-56	0.010084	1.59484e-53	NA	NA	0.450648	9.26268e-12	0.306372	8.53497e-52	0.33972	1.61743e-49	NA	NA
PGAP3	1.217e-11	1.5495e-08	-6.77818	Brain_Spinal_cord_cervical_c-1	2.34295e-14	5.38531e-11	-7.63025	Vagina	1.44693e-13	2.44974e-10	7.39195	NA	NA	NA	1	1	1	0	3	2.2693	-7.67629	-2.84885	15.7423	2.68617	-15.392	NA	NA	0.02325	1.6376e-14	0.00438778	7.76188e-56	0.00722763	1.85296e-53	NA	NA	0.450648	9.26268e-12	0.306372	8.53497e-52	0.325134	1.76106e-49	NA	NA
PGAP3	1.217e-11	1.5495e-08	-6.77818	Brain_Spinal_cord_cervical_c-1	2.34295e-14	5.38531e-11	-7.63025	Whole_Blood	2.59461e-13	4.32923e-10	-7.31392	NA	NA	NA	1	1	1	0	3	2.2693	-7.67629	-2.84885	15.7423	-2.57294	15.4017	NA	NA	0.02325	1.6376e-14	0.00438778	7.76188e-56	0.010084	1.59484e-53	NA	NA	0.450648	9.26268e-12	0.306372	8.53497e-52	0.384515	1.62585e-49	NA	NA
PGAP3	1.217e-11	1.5495e-08	-6.77818	Brain_Spinal_cord_cervical_c-1	2.34295e-14	5.38531e-11	-7.63025	smultixcan	1.43422e-12	2.59242e-09	6.73494	NA	NA	NA	1	1	1	0	3	2.2693	-7.67629	-2.84885	15.7423	2.33109	-14.3114	NA	NA	0.02325	1.6376e-14	0.00438778	7.76188e-56	0.0150237	6.55975e-52	NA	NA	0.450648	9.26268e-12	0.306372	8.53497e-52	0.389557	3.10491e-48	NA	NA
PGAP3	1.217e-11	1.5495e-08	-6.77818	Brain_Substantia_nigra	1.4443e-12	2.44352e-09	-7.07974	Adipose_Subcutaneous	2.59461e-13	3.0269e-10	7.31392	NA	NA	NA	1	1	1	0	3	2.2693	-7.67629	-2.344	15.5206	2.57294	-15.4017	NA	NA	0.02325	1.6376e-14	0.0190782	2.51551e-54	0.010084	1.59484e-53	NA	NA	0.450648	9.26268e-12	0.522828	2.66216e-50	0.342613	9.10332e-50	NA	NA
PGAP3	1.217e-11	1.5495e-08	-6.77818	Brain_Substantia_nigra	1.4443e-12	2.44352e-09	-7.07974	Adipose_Visceral_Omentum	1.44693e-13	2.27978e-10	7.39195	NA	NA	NA	1	1	1	0	3	2.2693	-7.67629	-2.344	15.5206	2.68617	-15.392	NA	NA	0.02325	1.6376e-14	0.0190782	2.51551e-54	0.00722763	1.85296e-53	NA	NA	0.450648	9.26268e-12	0.522828	2.66216e-50	0.312459	1.02129e-49	NA	NA
PGAP3	1.217e-11	1.5495e-08	-6.77818	Brain_Substantia_nigra	1.4443e-12	2.44352e-09	-7.07974	Adrenal_Gland	2.59461e-13	5.0645e-10	7.31392	NA	NA	NA	1	1	1	0	3	2.2693	-7.67629	-2.344	15.5206	2.57294	-15.4017	NA	NA	0.02325	1.6376e-14	0.0190782	2.51551e-54	0.010084	1.59484e-53	NA	NA	0.450648	9.26268e-12	0.522828	2.66216e-50	0.364734	1.6158e-49	NA	NA
PGAP3	1.217e-11	1.5495e-08	-6.77818	Brain_Substantia_nigra	1.4443e-12	2.44352e-09	-7.07974	Artery_Aorta	2.59461e-13	3.43425e-10	7.31392	NA	NA	NA	1	1	1	0	3	2.2693	-7.67629	-2.344	15.5206	2.57294	-15.4017	NA	NA	0.02325	1.6376e-14	0.0190782	2.51551e-54	0.010084	1.59484e-53	NA	NA	0.450648	9.26268e-12	0.522828	2.66216e-50	0.352105	1.27503e-49	NA	NA
PGAP3	1.217e-11	1.5495e-08	-6.77818	Brain_Substantia_nigra	1.4443e-12	2.44352e-09	-7.07974	Artery_Coronary	2.59461e-13	3.73081e-10	7.31392	NA	NA	NA	1	1	1	0	3	2.2693	-7.67629	-2.344	15.5206	2.57294	-15.4017	NA	NA	0.02325	1.6376e-14	0.0190782	2.51551e-54	0.010084	1.59484e-53	NA	NA	0.450648	9.26268e-12	0.522828	2.66216e-50	0.348038	1.34027e-49	NA	NA
PGAP3	1.217e-11	1.5495e-08	-6.77818	Brain_Substantia_nigra	1.4443e-12	2.44352e-09	-7.07974	Artery_Tibial	2.59461e-13	3.64555e-10	7.31392	NA	NA	NA	1	1	1	0	3	2.2693	-7.67629	-2.344	15.5206	2.57294	-15.4017	NA	NA	0.02325	1.6376e-14	0.0190782	2.51551e-54	0.010084	1.59484e-53	NA	NA	0.450648	9.26268e-12	0.522828	2.66216e-50	0.359998	2.58547e-49	NA	NA
PGAP3	1.217e-11	1.5495e-08	-6.77818	Brain_Substantia_nigra	1.4443e-12	2.44352e-09	-7.07974	Brain_Amygdala	2.59461e-13	5.15781e-10	-7.31392	NA	NA	NA	1	1	1	0	3	2.2693	-7.67629	-2.344	15.5206	-2.57294	15.4017	NA	NA	0.02325	1.6376e-14	0.0190782	2.51551e-54	0.010084	1.59484e-53	NA	NA	0.450648	9.26268e-12	0.522828	2.66216e-50	0.374241	3.00276e-49	NA	NA
PGAP3	1.217e-11	1.5495e-08	-6.77818	Brain_Substantia_nigra	1.4443e-12	2.44352e-09	-7.07974	Brain_Anterior_cingulate_cortex_BA24	8.27326e-12	1.61614e-08	6.83373	NA	NA	NA	1	1	1	0	3	2.2693	-7.67629	-2.344	15.5206	2.155	-15.2244	NA	NA	0.02325	1.6376e-14	0.0190782	2.51551e-54	0.0311619	2.43528e-52	NA	NA	0.450648	9.26268e-12	0.522828	2.66216e-50	0.51774	5.50909e-48	NA	NA
PGAP3	1.217e-11	1.5495e-08	-6.77818	Brain_Substantia_nigra	1.4443e-12	2.44352e-09	-7.07974	Brain_Caudate_basal_ganglia	2.59461e-13	6.19412e-10	7.31392	NA	NA	NA	1	1	1	0	3	2.2693	-7.67629	-2.344	15.5206	2.57294	-15.4017	NA	NA	0.02325	1.6376e-14	0.0190782	2.51551e-54	0.010084	1.59484e-53	NA	NA	0.450648	9.26268e-12	0.522828	2.66216e-50	0.365237	4.00718e-49	NA	NA
PGAP3	1.217e-11	1.5495e-08	-6.77818	Brain_Substantia_nigra	1.4443e-12	2.44352e-09	-7.07974	Brain_Cerebellar_Hemisphere	4.67118e-13	7.70822e-10	-7.23454	NA	NA	NA	1	1	1	0	3	2.2693	-7.67629	-2.344	15.5206	-2.55001	15.0473	NA	NA	0.02325	1.6376e-14	0.0190782	2.51551e-54	0.0107718	3.59654e-51	NA	NA	0.450648	9.26268e-12	0.522828	2.66216e-50	0.341553	2.80629e-47	NA	NA
PGAP3	1.217e-11	1.5495e-08	-6.77818	Brain_Substantia_nigra	1.4443e-12	2.44352e-09	-7.07974	Brain_Cerebellum	4.73025e-13	5.56368e-10	7.23283	NA	NA	NA	1	1	1	0	3	2.2693	-7.67629	-2.344	15.5206	2.51792	-15.398	NA	NA	0.02325	1.6376e-14	0.0190782	2.51551e-54	0.0118049	1.68858e-53	NA	NA	0.450648	9.26268e-12	0.522828	2.66216e-50	0.366485	3.91407e-49	NA	NA
PGAP3	1.217e-11	1.5495e-08	-6.77818	Brain_Substantia_nigra	1.4443e-12	2.44352e-09	-7.07974	Brain_Cortex	2.59461e-13	5.67334e-10	7.31392	NA	NA	NA	1	1	1	0	3	2.2693	-7.67629	-2.344	15.5206	2.57294	-15.4017	NA	NA	0.02325	1.6376e-14	0.0190782	2.51551e-54	0.010084	1.59484e-53	NA	NA	0.450648	9.26268e-12	0.522828	2.66216e-50	0.352444	1.10032e-49	NA	NA
PGAP3	1.217e-11	1.5495e-08	-6.77818	Brain_Substantia_nigra	1.4443e-12	2.44352e-09	-7.07974	Brain_Frontal_Cortex_BA9	2.59461e-13	5.13236e-10	7.31392	NA	NA	NA	1	1	1	0	3	2.2693	-7.67629	-2.344	15.5206	2.57294	-15.4017	NA	NA	0.02325	1.6376e-14	0.0190782	2.51551e-54	0.010084	1.59484e-53	NA	NA	0.450648	9.26268e-12	0.522828	2.66216e-50	0.374454	2.10735e-49	NA	NA
PGAP3	1.217e-11	1.5495e-08	-6.77818	Brain_Substantia_nigra	1.4443e-12	2.44352e-09	-7.07974	Brain_Hippocampus	4.86923e-08	3.51124e-05	5.45602	NA	NA	NA	1	1	1	0	3	2.2693	-7.67629	-2.344	15.5206	1.77267	-15.4181	NA	NA	0.02325	1.6376e-14	0.0190782	2.51551e-54	0.076284	1.23733e-53	NA	NA	0.450648	9.26268e-12	0.522828	2.66216e-50	0.669132	2.6302e-49	NA	NA
PGAP3	1.217e-11	1.5495e-08	-6.77818	Brain_Substantia_nigra	1.4443e-12	2.44352e-09	-7.07974	Brain_Hypothalamus	2.59461e-13	9.69262e-10	7.31392	NA	NA	NA	1	1	1	0	3	2.2693	-7.67629	-2.344	15.5206	2.57294	-15.4017	NA	NA	0.02325	1.6376e-14	0.0190782	2.51551e-54	0.010084	1.59484e-53	NA	NA	0.450648	9.26268e-12	0.522828	2.66216e-50	0.380245	3.77529e-49	NA	NA
PGAP3	1.217e-11	1.5495e-08	-6.77818	Brain_Substantia_nigra	1.4443e-12	2.44352e-09	-7.07974	Brain_Nucleus_accumbens_basal_ganglia	2.59461e-13	6.32074e-10	7.31392	NA	NA	NA	1	1	1	0	3	2.2693	-7.67629	-2.344	15.5206	2.57294	-15.4017	NA	NA	0.02325	1.6376e-14	0.0190782	2.51551e-54	0.010084	1.59484e-53	NA	NA	0.450648	9.26268e-12	0.522828	2.66216e-50	0.365755	1.36321e-49	NA	NA
PGAP3	1.217e-11	1.5495e-08	-6.77818	Brain_Substantia_nigra	1.4443e-12	2.44352e-09	-7.07974	Brain_Putamen_basal_ganglia	4.73025e-13	9.08465e-10	7.23283	NA	NA	NA	1	1	1	0	3	2.2693	-7.67629	-2.344	15.5206	2.51792	-15.398	NA	NA	0.02325	1.6376e-14	0.0190782	2.51551e-54	0.0118049	1.68858e-53	NA	NA	0.450648	9.26268e-12	0.522828	2.66216e-50	0.394436	3.7554e-49	NA	NA
PGAP3	1.217e-11	1.5495e-08	-6.77818	Brain_Substantia_nigra	1.4443e-12	2.44352e-09	-7.07974	Brain_Spinal_cord_cervical_c-1	2.59461e-13	5.52342e-10	7.31392	NA	NA	NA	1	1	1	0	3	2.2693	-7.67629	-2.344	15.5206	2.57294	-15.4017	NA	NA	0.02325	1.6376e-14	0.0190782	2.51551e-54	0.010084	1.59484e-53	NA	NA	0.450648	9.26268e-12	0.522828	2.66216e-50	0.380639	3.57052e-49	NA	NA
PGAP3	1.217e-11	1.5495e-08	-6.77818	Brain_Substantia_nigra	1.4443e-12	2.44352e-09	-7.07974	Brain_Substantia_nigra	2.59461e-13	4.06694e-10	-7.31392	NA	NA	NA	1	1	1	0	3	2.2693	-7.67629	-2.344	15.5206	-2.57294	15.4017	NA	NA	0.02325	1.6376e-14	0.0190782	2.51551e-54	0.010084	1.59484e-53	NA	NA	0.450648	9.26268e-12	0.522828	2.66216e-50	0.393987	1.44883e-49	NA	NA
PGAP3	1.217e-11	1.5495e-08	-6.77818	Brain_Substantia_nigra	1.4443e-12	2.44352e-09	-7.07974	Breast_Mammary_Tissue	1.44693e-13	2.20762e-10	7.39195	NA	NA	NA	1	1	1	0	3	2.2693	-7.67629	-2.344	15.5206	2.68617	-15.392	NA	NA	0.02325	1.6376e-14	0.0190782	2.51551e-54	0.00722763	1.85296e-53	NA	NA	0.450648	9.26268e-12	0.522828	2.66216e-50	0.311235	1.63283e-49	NA	NA
PGAP3	1.217e-11	1.5495e-08	-6.77818	Brain_Substantia_nigra	1.4443e-12	2.44352e-09	-7.07974	Cells_Cultured_fibroblasts	1.44693e-13	2.24676e-10	7.39195	NA	NA	NA	1	1	1	0	3	2.2693	-7.67629	-2.344	15.5206	2.68617	-15.392	NA	NA	0.02325	1.6376e-14	0.0190782	2.51551e-54	0.00722763	1.85296e-53	NA	NA	0.450648	9.26268e-12	0.522828	2.66216e-50	0.305437	7.77212e-50	NA	NA
PGAP3	1.217e-11	1.5495e-08	-6.77818	Brain_Substantia_nigra	1.4443e-12	2.44352e-09	-7.07974	Cells_EBV-transformed_lymphocytes	4.67118e-13	6.81255e-10	-7.23454	NA	NA	NA	1	1	1	0	3	2.2693	-7.67629	-2.344	15.5206	-2.55001	15.0473	NA	NA	0.02325	1.6376e-14	0.0190782	2.51551e-54	0.0107718	3.59654e-51	NA	NA	0.450648	9.26268e-12	0.522828	2.66216e-50	0.356956	1.74426e-47	NA	NA
PGAP3	1.217e-11	1.5495e-08	-6.77818	Brain_Substantia_nigra	1.4443e-12	2.44352e-09	-7.07974	Colon_Sigmoid	2.59461e-13	4.75471e-10	-7.31392	NA	NA	NA	1	1	1	0	3	2.2693	-7.67629	-2.344	15.5206	-2.57294	15.4017	NA	NA	0.02325	1.6376e-14	0.0190782	2.51551e-54	0.010084	1.59484e-53	NA	NA	0.450648	9.26268e-12	0.522828	2.66216e-50	0.357078	1.10484e-49	NA	NA
PGAP3	1.217e-11	1.5495e-08	-6.77818	Brain_Substantia_nigra	1.4443e-12	2.44352e-09	-7.07974	Colon_Transverse	1.99187e-13	4.10298e-10	7.34934	NA	NA	NA	1	1	1	0	3	2.2693	-7.67629	-2.344	15.5206	2.64022	-15.4415	NA	NA	0.02325	1.6376e-14	0.0190782	2.51551e-54	0.00828534	8.60333e-54	NA	NA	0.450648	9.26268e-12	0.522828	2.66216e-50	0.333276	9.31225e-50	NA	NA
PGAP3	1.217e-11	1.5495e-08	-6.77818	Brain_Substantia_nigra	1.4443e-12	2.44352e-09	-7.07974	Esophagus_Gastroesophageal_Junction	2.59461e-13	3.06783e-10	7.31392	NA	NA	NA	1	1	1	0	3	2.2693	-7.67629	-2.344	15.5206	2.57294	-15.4017	NA	NA	0.02325	1.6376e-14	0.0190782	2.51551e-54	0.010084	1.59484e-53	NA	NA	0.450648	9.26268e-12	0.522828	2.66216e-50	0.353346	8.59111e-50	NA	NA
PGAP3	1.217e-11	1.5495e-08	-6.77818	Brain_Substantia_nigra	1.4443e-12	2.44352e-09	-7.07974	Esophagus_Mucosa	2.59461e-13	4.15245e-10	7.31392	NA	NA	NA	1	1	1	0	3	2.2693	-7.67629	-2.344	15.5206	2.57294	-15.4017	NA	NA	0.02325	1.6376e-14	0.0190782	2.51551e-54	0.010084	1.59484e-53	NA	NA	0.450648	9.26268e-12	0.522828	2.66216e-50	0.350415	1.55619e-49	NA	NA
PGAP3	1.217e-11	1.5495e-08	-6.77818	Brain_Substantia_nigra	1.4443e-12	2.44352e-09	-7.07974	Esophagus_Muscularis	2.59461e-13	3.76046e-10	7.31392	NA	NA	NA	1	1	1	0	3	2.2693	-7.67629	-2.344	15.5206	2.57294	-15.4017	NA	NA	0.02325	1.6376e-14	0.0190782	2.51551e-54	0.010084	1.59484e-53	NA	NA	0.450648	9.26268e-12	0.522828	2.66216e-50	0.353485	1.79704e-49	NA	NA
PGAP3	1.217e-11	1.5495e-08	-6.77818	Brain_Substantia_nigra	1.4443e-12	2.44352e-09	-7.07974	Heart_Atrial_Appendage	4.73025e-13	7.60206e-10	7.23283	NA	NA	NA	1	1	1	0	3	2.2693	-7.67629	-2.344	15.5206	2.51792	-15.398	NA	NA	0.02325	1.6376e-14	0.0190782	2.51551e-54	0.0118049	1.68858e-53	NA	NA	0.450648	9.26268e-12	0.522828	2.66216e-50	0.362752	9.67692e-50	NA	NA
PGAP3	1.217e-11	1.5495e-08	-6.77818	Brain_Substantia_nigra	1.4443e-12	2.44352e-09	-7.07974	Heart_Left_Ventricle	1.44693e-13	2.64077e-10	7.39195	NA	NA	NA	1	1	1	0	3	2.2693	-7.67629	-2.344	15.5206	2.68617	-15.392	NA	NA	0.02325	1.6376e-14	0.0190782	2.51551e-54	0.00722763	1.85296e-53	NA	NA	0.450648	9.26268e-12	0.522828	2.66216e-50	0.324192	8.52882e-50	NA	NA
PGAP3	1.217e-11	1.5495e-08	-6.77818	Brain_Substantia_nigra	1.4443e-12	2.44352e-09	-7.07974	Kidney_Cortex	1.44693e-13	1.81869e-10	7.39195	NA	NA	NA	1	1	1	0	3	2.2693	-7.67629	-2.344	15.5206	2.68617	-15.392	NA	NA	0.02325	1.6376e-14	0.0190782	2.51551e-54	0.00722763	1.85296e-53	NA	NA	0.450648	9.26268e-12	0.522828	2.66216e-50	0.317164	1.14414e-49	NA	NA
PGAP3	1.217e-11	1.5495e-08	-6.77818	Brain_Substantia_nigra	1.4443e-12	2.44352e-09	-7.07974	Liver	2.59461e-13	5.10672e-10	7.31392	NA	NA	NA	1	1	1	0	3	2.2693	-7.67629	-2.344	15.5206	2.57294	-15.4017	NA	NA	0.02325	1.6376e-14	0.0190782	2.51551e-54	0.010084	1.59484e-53	NA	NA	0.450648	9.26268e-12	0.522828	2.66216e-50	0.35776	1.65042e-49	NA	NA
PGAP3	1.217e-11	1.5495e-08	-6.77818	Brain_Substantia_nigra	1.4443e-12	2.44352e-09	-7.07974	Lung	2.59461e-13	3.63397e-10	7.31392	NA	NA	NA	1	1	1	0	3	2.2693	-7.67629	-2.344	15.5206	2.57294	-15.4017	NA	NA	0.02325	1.6376e-14	0.0190782	2.51551e-54	0.010084	1.59484e-53	NA	NA	0.450648	9.26268e-12	0.522828	2.66216e-50	0.342758	1.12474e-49	NA	NA
PGAP3	1.217e-11	1.5495e-08	-6.77818	Brain_Substantia_nigra	1.4443e-12	2.44352e-09	-7.07974	Minor_Salivary_Gland	2.09094e-05	0.00571236	4.25495	NA	NA	NA	1	1	1	0	3	2.2693	-7.67629	-2.344	15.5206	1.17948	-10.745	NA	NA	0.02325	1.6376e-14	0.0190782	2.51551e-54	0.238208	6.25368e-27	NA	NA	0.450648	9.26268e-12	0.522828	2.66216e-50	0.803973	1.52892e-23	NA	NA
PGAP3	1.217e-11	1.5495e-08	-6.77818	Brain_Substantia_nigra	1.4443e-12	2.44352e-09	-7.07974	Muscle_Skeletal	4.67118e-13	7.52371e-10	-7.23454	NA	NA	NA	1	1	1	0	3	2.2693	-7.67629	-2.344	15.5206	-2.55001	15.0473	NA	NA	0.02325	1.6376e-14	0.0190782	2.51551e-54	0.0107718	3.59654e-51	NA	NA	0.450648	9.26268e-12	0.522828	2.66216e-50	0.360679	2.27967e-47	NA	NA
PGAP3	1.217e-11	1.5495e-08	-6.77818	Brain_Substantia_nigra	1.4443e-12	2.44352e-09	-7.07974	Nerve_Tibial	1.44693e-13	2.08804e-10	7.39195	NA	NA	NA	1	1	1	0	3	2.2693	-7.67629	-2.344	15.5206	2.68617	-15.392	NA	NA	0.02325	1.6376e-14	0.0190782	2.51551e-54	0.00722763	1.85296e-53	NA	NA	0.450648	9.26268e-12	0.522828	2.66216e-50	0.312057	1.12175e-49	NA	NA
PGAP3	1.217e-11	1.5495e-08	-6.77818	Brain_Substantia_nigra	1.4443e-12	2.44352e-09	-7.07974	Ovary	1.44693e-13	2.73623e-10	7.39195	NA	NA	NA	1	1	1	0	3	2.2693	-7.67629	-2.344	15.5206	2.68617	-15.392	NA	NA	0.02325	1.6376e-14	0.0190782	2.51551e-54	0.00722763	1.85296e-53	NA	NA	0.450648	9.26268e-12	0.522828	2.66216e-50	0.298305	1.96433e-49	NA	NA
PGAP3	1.217e-11	1.5495e-08	-6.77818	Brain_Substantia_nigra	1.4443e-12	2.44352e-09	-7.07974	Pancreas	2.59461e-13	5.9248e-10	7.31392	NA	NA	NA	1	1	1	0	3	2.2693	-7.67629	-2.344	15.5206	2.57294	-15.4017	NA	NA	0.02325	1.6376e-14	0.0190782	2.51551e-54	0.010084	1.59484e-53	NA	NA	0.450648	9.26268e-12	0.522828	2.66216e-50	0.35747	1.27698e-49	NA	NA
PGAP3	1.217e-11	1.5495e-08	-6.77818	Brain_Substantia_nigra	1.4443e-12	2.44352e-09	-7.07974	Pituitary	1.44693e-13	3.8346e-10	7.39195	NA	NA	NA	1	1	1	0	3	2.2693	-7.67629	-2.344	15.5206	2.68617	-15.392	NA	NA	0.02325	1.6376e-14	0.0190782	2.51551e-54	0.00722763	1.85296e-53	NA	NA	0.450648	9.26268e-12	0.522828	2.66216e-50	0.320661	1.5507e-49	NA	NA
PGAP3	1.217e-11	1.5495e-08	-6.77818	Brain_Substantia_nigra	1.4443e-12	2.44352e-09	-7.07974	Prostate	2.59461e-13	4.7454e-10	-7.31392	NA	NA	NA	1	1	1	0	3	2.2693	-7.67629	-2.344	15.5206	-2.57294	15.4017	NA	NA	0.02325	1.6376e-14	0.0190782	2.51551e-54	0.010084	1.59484e-53	NA	NA	0.450648	9.26268e-12	0.522828	2.66216e-50	0.34932	5.21766e-49	NA	NA
PGAP3	1.217e-11	1.5495e-08	-6.77818	Brain_Substantia_nigra	1.4443e-12	2.44352e-09	-7.07974	Skin_Not_Sun_Exposed_Suprapubic	1.44693e-13	2.56082e-10	7.39195	NA	NA	NA	1	1	1	0	3	2.2693	-7.67629	-2.344	15.5206	2.68617	-15.392	NA	NA	0.02325	1.6376e-14	0.0190782	2.51551e-54	0.00722763	1.85296e-53	NA	NA	0.450648	9.26268e-12	0.522828	2.66216e-50	0.300467	8.85028e-50	NA	NA
PGAP3	1.217e-11	1.5495e-08	-6.77818	Brain_Substantia_nigra	1.4443e-12	2.44352e-09	-7.07974	Skin_Sun_Exposed_Lower_leg	2.59461e-13	3.47213e-10	7.31392	NA	NA	NA	1	1	1	0	3	2.2693	-7.67629	-2.344	15.5206	2.57294	-15.4017	NA	NA	0.02325	1.6376e-14	0.0190782	2.51551e-54	0.010084	1.59484e-53	NA	NA	0.450648	9.26268e-12	0.522828	2.66216e-50	0.341183	1.07619e-49	NA	NA
PGAP3	1.217e-11	1.5495e-08	-6.77818	Brain_Substantia_nigra	1.4443e-12	2.44352e-09	-7.07974	Small_Intestine_Terminal_Ileum	1.44693e-13	2.80627e-10	7.39195	NA	NA	NA	1	1	1	0	3	2.2693	-7.67629	-2.344	15.5206	2.68617	-15.392	NA	NA	0.02325	1.6376e-14	0.0190782	2.51551e-54	0.00722763	1.85296e-53	NA	NA	0.450648	9.26268e-12	0.522828	2.66216e-50	0.313291	1.88977e-49	NA	NA
PGAP3	1.217e-11	1.5495e-08	-6.77818	Brain_Substantia_nigra	1.4443e-12	2.44352e-09	-7.07974	Spleen	1.99187e-13	3.11989e-10	7.34934	NA	NA	NA	1	1	1	0	3	2.2693	-7.67629	-2.344	15.5206	2.64022	-15.4415	NA	NA	0.02325	1.6376e-14	0.0190782	2.51551e-54	0.00828534	8.60333e-54	NA	NA	0.450648	9.26268e-12	0.522828	2.66216e-50	0.31524	1.24628e-49	NA	NA
PGAP3	1.217e-11	1.5495e-08	-6.77818	Brain_Substantia_nigra	1.4443e-12	2.44352e-09	-7.07974	Stomach	2.59461e-13	3.89524e-10	7.31392	NA	NA	NA	1	1	1	0	3	2.2693	-7.67629	-2.344	15.5206	2.57294	-15.4017	NA	NA	0.02325	1.6376e-14	0.0190782	2.51551e-54	0.010084	1.59484e-53	NA	NA	0.450648	9.26268e-12	0.522828	2.66216e-50	0.353091	1.19893e-49	NA	NA
PGAP3	1.217e-11	1.5495e-08	-6.77818	Brain_Substantia_nigra	1.4443e-12	2.44352e-09	-7.07974	Testis	2.59461e-13	8.99466e-10	7.31392	NA	NA	NA	1	1	1	0	3	2.2693	-7.67629	-2.344	15.5206	2.57294	-15.4017	NA	NA	0.02325	1.6376e-14	0.0190782	2.51551e-54	0.010084	1.59484e-53	NA	NA	0.450648	9.26268e-12	0.522828	2.66216e-50	0.385084	4.35063e-49	NA	NA
PGAP3	1.217e-11	1.5495e-08	-6.77818	Brain_Substantia_nigra	1.4443e-12	2.44352e-09	-7.07974	Thyroid	2.59461e-13	4.46326e-10	-7.31392	NA	NA	NA	1	1	1	0	3	2.2693	-7.67629	-2.344	15.5206	-2.57294	15.4017	NA	NA	0.02325	1.6376e-14	0.0190782	2.51551e-54	0.010084	1.59484e-53	NA	NA	0.450648	9.26268e-12	0.522828	2.66216e-50	0.34751	1.1522e-49	NA	NA
PGAP3	1.217e-11	1.5495e-08	-6.77818	Brain_Substantia_nigra	1.4443e-12	2.44352e-09	-7.07974	Uterus	2.59461e-13	4.99411e-10	7.31392	NA	NA	NA	1	1	1	0	3	2.2693	-7.67629	-2.344	15.5206	2.57294	-15.4017	NA	NA	0.02325	1.6376e-14	0.0190782	2.51551e-54	0.010084	1.59484e-53	NA	NA	0.450648	9.26268e-12	0.522828	2.66216e-50	0.33972	1.61743e-49	NA	NA
PGAP3	1.217e-11	1.5495e-08	-6.77818	Brain_Substantia_nigra	1.4443e-12	2.44352e-09	-7.07974	Vagina	1.44693e-13	2.44974e-10	7.39195	NA	NA	NA	1	1	1	0	3	2.2693	-7.67629	-2.344	15.5206	2.68617	-15.392	NA	NA	0.02325	1.6376e-14	0.0190782	2.51551e-54	0.00722763	1.85296e-53	NA	NA	0.450648	9.26268e-12	0.522828	2.66216e-50	0.325134	1.76106e-49	NA	NA
PGAP3	1.217e-11	1.5495e-08	-6.77818	Brain_Substantia_nigra	1.4443e-12	2.44352e-09	-7.07974	Whole_Blood	2.59461e-13	4.32923e-10	-7.31392	NA	NA	NA	1	1	1	0	3	2.2693	-7.67629	-2.344	15.5206	-2.57294	15.4017	NA	NA	0.02325	1.6376e-14	0.0190782	2.51551e-54	0.010084	1.59484e-53	NA	NA	0.450648	9.26268e-12	0.522828	2.66216e-50	0.384515	1.62585e-49	NA	NA
PGAP3	1.217e-11	1.5495e-08	-6.77818	Brain_Substantia_nigra	1.4443e-12	2.44352e-09	-7.07974	smultixcan	1.43422e-12	2.59242e-09	6.73494	NA	NA	NA	1	1	1	0	3	2.2693	-7.67629	-2.344	15.5206	2.33109	-14.3114	NA	NA	0.02325	1.6376e-14	0.0190782	2.51551e-54	0.0150237	6.55975e-52	NA	NA	0.450648	9.26268e-12	0.522828	2.66216e-50	0.389557	3.10491e-48	NA	NA
PGAP3	1.217e-11	1.5495e-08	-6.77818	Breast_Mammary_Tissue	2.34295e-14	7.11846e-11	-7.63025	Adipose_Subcutaneous	2.59461e-13	3.0269e-10	7.31392	NA	NA	NA	1	1	1	0	3	2.2693	-7.67629	-2.84885	15.7423	2.57294	-15.4017	NA	NA	0.02325	1.6376e-14	0.00438778	7.76188e-56	0.010084	1.59484e-53	NA	NA	0.450648	9.26268e-12	0.315152	4.88688e-52	0.342613	9.10332e-50	NA	NA
PGAP3	1.217e-11	1.5495e-08	-6.77818	Breast_Mammary_Tissue	2.34295e-14	7.11846e-11	-7.63025	Adipose_Visceral_Omentum	1.44693e-13	2.27978e-10	7.39195	NA	NA	NA	1	1	1	0	3	2.2693	-7.67629	-2.84885	15.7423	2.68617	-15.392	NA	NA	0.02325	1.6376e-14	0.00438778	7.76188e-56	0.00722763	1.85296e-53	NA	NA	0.450648	9.26268e-12	0.315152	4.88688e-52	0.312459	1.02129e-49	NA	NA
PGAP3	1.217e-11	1.5495e-08	-6.77818	Breast_Mammary_Tissue	2.34295e-14	7.11846e-11	-7.63025	Adrenal_Gland	2.59461e-13	5.0645e-10	7.31392	NA	NA	NA	1	1	1	0	3	2.2693	-7.67629	-2.84885	15.7423	2.57294	-15.4017	NA	NA	0.02325	1.6376e-14	0.00438778	7.76188e-56	0.010084	1.59484e-53	NA	NA	0.450648	9.26268e-12	0.315152	4.88688e-52	0.364734	1.6158e-49	NA	NA
PGAP3	1.217e-11	1.5495e-08	-6.77818	Breast_Mammary_Tissue	2.34295e-14	7.11846e-11	-7.63025	Artery_Aorta	2.59461e-13	3.43425e-10	7.31392	NA	NA	NA	1	1	1	0	3	2.2693	-7.67629	-2.84885	15.7423	2.57294	-15.4017	NA	NA	0.02325	1.6376e-14	0.00438778	7.76188e-56	0.010084	1.59484e-53	NA	NA	0.450648	9.26268e-12	0.315152	4.88688e-52	0.352105	1.27503e-49	NA	NA
PGAP3	1.217e-11	1.5495e-08	-6.77818	Breast_Mammary_Tissue	2.34295e-14	7.11846e-11	-7.63025	Artery_Coronary	2.59461e-13	3.73081e-10	7.31392	NA	NA	NA	1	1	1	0	3	2.2693	-7.67629	-2.84885	15.7423	2.57294	-15.4017	NA	NA	0.02325	1.6376e-14	0.00438778	7.76188e-56	0.010084	1.59484e-53	NA	NA	0.450648	9.26268e-12	0.315152	4.88688e-52	0.348038	1.34027e-49	NA	NA
PGAP3	1.217e-11	1.5495e-08	-6.77818	Breast_Mammary_Tissue	2.34295e-14	7.11846e-11	-7.63025	Artery_Tibial	2.59461e-13	3.64555e-10	7.31392	NA	NA	NA	1	1	1	0	3	2.2693	-7.67629	-2.84885	15.7423	2.57294	-15.4017	NA	NA	0.02325	1.6376e-14	0.00438778	7.76188e-56	0.010084	1.59484e-53	NA	NA	0.450648	9.26268e-12	0.315152	4.88688e-52	0.359998	2.58547e-49	NA	NA
PGAP3	1.217e-11	1.5495e-08	-6.77818	Breast_Mammary_Tissue	2.34295e-14	7.11846e-11	-7.63025	Brain_Amygdala	2.59461e-13	5.15781e-10	-7.31392	NA	NA	NA	1	1	1	0	3	2.2693	-7.67629	-2.84885	15.7423	-2.57294	15.4017	NA	NA	0.02325	1.6376e-14	0.00438778	7.76188e-56	0.010084	1.59484e-53	NA	NA	0.450648	9.26268e-12	0.315152	4.88688e-52	0.374241	3.00276e-49	NA	NA
PGAP3	1.217e-11	1.5495e-08	-6.77818	Breast_Mammary_Tissue	2.34295e-14	7.11846e-11	-7.63025	Brain_Anterior_cingulate_cortex_BA24	8.27326e-12	1.61614e-08	6.83373	NA	NA	NA	1	1	1	0	3	2.2693	-7.67629	-2.84885	15.7423	2.155	-15.2244	NA	NA	0.02325	1.6376e-14	0.00438778	7.76188e-56	0.0311619	2.43528e-52	NA	NA	0.450648	9.26268e-12	0.315152	4.88688e-52	0.51774	5.50909e-48	NA	NA
PGAP3	1.217e-11	1.5495e-08	-6.77818	Breast_Mammary_Tissue	2.34295e-14	7.11846e-11	-7.63025	Brain_Caudate_basal_ganglia	2.59461e-13	6.19412e-10	7.31392	NA	NA	NA	1	1	1	0	3	2.2693	-7.67629	-2.84885	15.7423	2.57294	-15.4017	NA	NA	0.02325	1.6376e-14	0.00438778	7.76188e-56	0.010084	1.59484e-53	NA	NA	0.450648	9.26268e-12	0.315152	4.88688e-52	0.365237	4.00718e-49	NA	NA
PGAP3	1.217e-11	1.5495e-08	-6.77818	Breast_Mammary_Tissue	2.34295e-14	7.11846e-11	-7.63025	Brain_Cerebellar_Hemisphere	4.67118e-13	7.70822e-10	-7.23454	NA	NA	NA	1	1	1	0	3	2.2693	-7.67629	-2.84885	15.7423	-2.55001	15.0473	NA	NA	0.02325	1.6376e-14	0.00438778	7.76188e-56	0.0107718	3.59654e-51	NA	NA	0.450648	9.26268e-12	0.315152	4.88688e-52	0.341553	2.80629e-47	NA	NA
PGAP3	1.217e-11	1.5495e-08	-6.77818	Breast_Mammary_Tissue	2.34295e-14	7.11846e-11	-7.63025	Brain_Cerebellum	4.73025e-13	5.56368e-10	7.23283	NA	NA	NA	1	1	1	0	3	2.2693	-7.67629	-2.84885	15.7423	2.51792	-15.398	NA	NA	0.02325	1.6376e-14	0.00438778	7.76188e-56	0.0118049	1.68858e-53	NA	NA	0.450648	9.26268e-12	0.315152	4.88688e-52	0.366485	3.91407e-49	NA	NA
PGAP3	1.217e-11	1.5495e-08	-6.77818	Breast_Mammary_Tissue	2.34295e-14	7.11846e-11	-7.63025	Brain_Cortex	2.59461e-13	5.67334e-10	7.31392	NA	NA	NA	1	1	1	0	3	2.2693	-7.67629	-2.84885	15.7423	2.57294	-15.4017	NA	NA	0.02325	1.6376e-14	0.00438778	7.76188e-56	0.010084	1.59484e-53	NA	NA	0.450648	9.26268e-12	0.315152	4.88688e-52	0.352444	1.10032e-49	NA	NA
PGAP3	1.217e-11	1.5495e-08	-6.77818	Breast_Mammary_Tissue	2.34295e-14	7.11846e-11	-7.63025	Brain_Frontal_Cortex_BA9	2.59461e-13	5.13236e-10	7.31392	NA	NA	NA	1	1	1	0	3	2.2693	-7.67629	-2.84885	15.7423	2.57294	-15.4017	NA	NA	0.02325	1.6376e-14	0.00438778	7.76188e-56	0.010084	1.59484e-53	NA	NA	0.450648	9.26268e-12	0.315152	4.88688e-52	0.374454	2.10735e-49	NA	NA
PGAP3	1.217e-11	1.5495e-08	-6.77818	Breast_Mammary_Tissue	2.34295e-14	7.11846e-11	-7.63025	Brain_Hippocampus	4.86923e-08	3.51124e-05	5.45602	NA	NA	NA	1	1	1	0	3	2.2693	-7.67629	-2.84885	15.7423	1.77267	-15.4181	NA	NA	0.02325	1.6376e-14	0.00438778	7.76188e-56	0.076284	1.23733e-53	NA	NA	0.450648	9.26268e-12	0.315152	4.88688e-52	0.669132	2.6302e-49	NA	NA
PGAP3	1.217e-11	1.5495e-08	-6.77818	Breast_Mammary_Tissue	2.34295e-14	7.11846e-11	-7.63025	Brain_Hypothalamus	2.59461e-13	9.69262e-10	7.31392	NA	NA	NA	1	1	1	0	3	2.2693	-7.67629	-2.84885	15.7423	2.57294	-15.4017	NA	NA	0.02325	1.6376e-14	0.00438778	7.76188e-56	0.010084	1.59484e-53	NA	NA	0.450648	9.26268e-12	0.315152	4.88688e-52	0.380245	3.77529e-49	NA	NA
PGAP3	1.217e-11	1.5495e-08	-6.77818	Breast_Mammary_Tissue	2.34295e-14	7.11846e-11	-7.63025	Brain_Nucleus_accumbens_basal_ganglia	2.59461e-13	6.32074e-10	7.31392	NA	NA	NA	1	1	1	0	3	2.2693	-7.67629	-2.84885	15.7423	2.57294	-15.4017	NA	NA	0.02325	1.6376e-14	0.00438778	7.76188e-56	0.010084	1.59484e-53	NA	NA	0.450648	9.26268e-12	0.315152	4.88688e-52	0.365755	1.36321e-49	NA	NA
PGAP3	1.217e-11	1.5495e-08	-6.77818	Breast_Mammary_Tissue	2.34295e-14	7.11846e-11	-7.63025	Brain_Putamen_basal_ganglia	4.73025e-13	9.08465e-10	7.23283	NA	NA	NA	1	1	1	0	3	2.2693	-7.67629	-2.84885	15.7423	2.51792	-15.398	NA	NA	0.02325	1.6376e-14	0.00438778	7.76188e-56	0.0118049	1.68858e-53	NA	NA	0.450648	9.26268e-12	0.315152	4.88688e-52	0.394436	3.7554e-49	NA	NA
PGAP3	1.217e-11	1.5495e-08	-6.77818	Breast_Mammary_Tissue	2.34295e-14	7.11846e-11	-7.63025	Brain_Spinal_cord_cervical_c-1	2.59461e-13	5.52342e-10	7.31392	NA	NA	NA	1	1	1	0	3	2.2693	-7.67629	-2.84885	15.7423	2.57294	-15.4017	NA	NA	0.02325	1.6376e-14	0.00438778	7.76188e-56	0.010084	1.59484e-53	NA	NA	0.450648	9.26268e-12	0.315152	4.88688e-52	0.380639	3.57052e-49	NA	NA
PGAP3	1.217e-11	1.5495e-08	-6.77818	Breast_Mammary_Tissue	2.34295e-14	7.11846e-11	-7.63025	Brain_Substantia_nigra	2.59461e-13	4.06694e-10	-7.31392	NA	NA	NA	1	1	1	0	3	2.2693	-7.67629	-2.84885	15.7423	-2.57294	15.4017	NA	NA	0.02325	1.6376e-14	0.00438778	7.76188e-56	0.010084	1.59484e-53	NA	NA	0.450648	9.26268e-12	0.315152	4.88688e-52	0.393987	1.44883e-49	NA	NA
PGAP3	1.217e-11	1.5495e-08	-6.77818	Breast_Mammary_Tissue	2.34295e-14	7.11846e-11	-7.63025	Breast_Mammary_Tissue	1.44693e-13	2.20762e-10	7.39195	NA	NA	NA	1	1	1	0	3	2.2693	-7.67629	-2.84885	15.7423	2.68617	-15.392	NA	NA	0.02325	1.6376e-14	0.00438778	7.76188e-56	0.00722763	1.85296e-53	NA	NA	0.450648	9.26268e-12	0.315152	4.88688e-52	0.311235	1.63283e-49	NA	NA
PGAP3	1.217e-11	1.5495e-08	-6.77818	Breast_Mammary_Tissue	2.34295e-14	7.11846e-11	-7.63025	Cells_Cultured_fibroblasts	1.44693e-13	2.24676e-10	7.39195	NA	NA	NA	1	1	1	0	3	2.2693	-7.67629	-2.84885	15.7423	2.68617	-15.392	NA	NA	0.02325	1.6376e-14	0.00438778	7.76188e-56	0.00722763	1.85296e-53	NA	NA	0.450648	9.26268e-12	0.315152	4.88688e-52	0.305437	7.77212e-50	NA	NA
PGAP3	1.217e-11	1.5495e-08	-6.77818	Breast_Mammary_Tissue	2.34295e-14	7.11846e-11	-7.63025	Cells_EBV-transformed_lymphocytes	4.67118e-13	6.81255e-10	-7.23454	NA	NA	NA	1	1	1	0	3	2.2693	-7.67629	-2.84885	15.7423	-2.55001	15.0473	NA	NA	0.02325	1.6376e-14	0.00438778	7.76188e-56	0.0107718	3.59654e-51	NA	NA	0.450648	9.26268e-12	0.315152	4.88688e-52	0.356956	1.74426e-47	NA	NA
PGAP3	1.217e-11	1.5495e-08	-6.77818	Breast_Mammary_Tissue	2.34295e-14	7.11846e-11	-7.63025	Colon_Sigmoid	2.59461e-13	4.75471e-10	-7.31392	NA	NA	NA	1	1	1	0	3	2.2693	-7.67629	-2.84885	15.7423	-2.57294	15.4017	NA	NA	0.02325	1.6376e-14	0.00438778	7.76188e-56	0.010084	1.59484e-53	NA	NA	0.450648	9.26268e-12	0.315152	4.88688e-52	0.357078	1.10484e-49	NA	NA
PGAP3	1.217e-11	1.5495e-08	-6.77818	Breast_Mammary_Tissue	2.34295e-14	7.11846e-11	-7.63025	Colon_Transverse	1.99187e-13	4.10298e-10	7.34934	NA	NA	NA	1	1	1	0	3	2.2693	-7.67629	-2.84885	15.7423	2.64022	-15.4415	NA	NA	0.02325	1.6376e-14	0.00438778	7.76188e-56	0.00828534	8.60333e-54	NA	NA	0.450648	9.26268e-12	0.315152	4.88688e-52	0.333276	9.31225e-50	NA	NA
PGAP3	1.217e-11	1.5495e-08	-6.77818	Breast_Mammary_Tissue	2.34295e-14	7.11846e-11	-7.63025	Esophagus_Gastroesophageal_Junction	2.59461e-13	3.06783e-10	7.31392	NA	NA	NA	1	1	1	0	3	2.2693	-7.67629	-2.84885	15.7423	2.57294	-15.4017	NA	NA	0.02325	1.6376e-14	0.00438778	7.76188e-56	0.010084	1.59484e-53	NA	NA	0.450648	9.26268e-12	0.315152	4.88688e-52	0.353346	8.59111e-50	NA	NA
PGAP3	1.217e-11	1.5495e-08	-6.77818	Breast_Mammary_Tissue	2.34295e-14	7.11846e-11	-7.63025	Esophagus_Mucosa	2.59461e-13	4.15245e-10	7.31392	NA	NA	NA	1	1	1	0	3	2.2693	-7.67629	-2.84885	15.7423	2.57294	-15.4017	NA	NA	0.02325	1.6376e-14	0.00438778	7.76188e-56	0.010084	1.59484e-53	NA	NA	0.450648	9.26268e-12	0.315152	4.88688e-52	0.350415	1.55619e-49	NA	NA
PGAP3	1.217e-11	1.5495e-08	-6.77818	Breast_Mammary_Tissue	2.34295e-14	7.11846e-11	-7.63025	Esophagus_Muscularis	2.59461e-13	3.76046e-10	7.31392	NA	NA	NA	1	1	1	0	3	2.2693	-7.67629	-2.84885	15.7423	2.57294	-15.4017	NA	NA	0.02325	1.6376e-14	0.00438778	7.76188e-56	0.010084	1.59484e-53	NA	NA	0.450648	9.26268e-12	0.315152	4.88688e-52	0.353485	1.79704e-49	NA	NA
PGAP3	1.217e-11	1.5495e-08	-6.77818	Breast_Mammary_Tissue	2.34295e-14	7.11846e-11	-7.63025	Heart_Atrial_Appendage	4.73025e-13	7.60206e-10	7.23283	NA	NA	NA	1	1	1	0	3	2.2693	-7.67629	-2.84885	15.7423	2.51792	-15.398	NA	NA	0.02325	1.6376e-14	0.00438778	7.76188e-56	0.0118049	1.68858e-53	NA	NA	0.450648	9.26268e-12	0.315152	4.88688e-52	0.362752	9.67692e-50	NA	NA
PGAP3	1.217e-11	1.5495e-08	-6.77818	Breast_Mammary_Tissue	2.34295e-14	7.11846e-11	-7.63025	Heart_Left_Ventricle	1.44693e-13	2.64077e-10	7.39195	NA	NA	NA	1	1	1	0	3	2.2693	-7.67629	-2.84885	15.7423	2.68617	-15.392	NA	NA	0.02325	1.6376e-14	0.00438778	7.76188e-56	0.00722763	1.85296e-53	NA	NA	0.450648	9.26268e-12	0.315152	4.88688e-52	0.324192	8.52882e-50	NA	NA
PGAP3	1.217e-11	1.5495e-08	-6.77818	Breast_Mammary_Tissue	2.34295e-14	7.11846e-11	-7.63025	Kidney_Cortex	1.44693e-13	1.81869e-10	7.39195	NA	NA	NA	1	1	1	0	3	2.2693	-7.67629	-2.84885	15.7423	2.68617	-15.392	NA	NA	0.02325	1.6376e-14	0.00438778	7.76188e-56	0.00722763	1.85296e-53	NA	NA	0.450648	9.26268e-12	0.315152	4.88688e-52	0.317164	1.14414e-49	NA	NA
PGAP3	1.217e-11	1.5495e-08	-6.77818	Breast_Mammary_Tissue	2.34295e-14	7.11846e-11	-7.63025	Liver	2.59461e-13	5.10672e-10	7.31392	NA	NA	NA	1	1	1	0	3	2.2693	-7.67629	-2.84885	15.7423	2.57294	-15.4017	NA	NA	0.02325	1.6376e-14	0.00438778	7.76188e-56	0.010084	1.59484e-53	NA	NA	0.450648	9.26268e-12	0.315152	4.88688e-52	0.35776	1.65042e-49	NA	NA
PGAP3	1.217e-11	1.5495e-08	-6.77818	Breast_Mammary_Tissue	2.34295e-14	7.11846e-11	-7.63025	Lung	2.59461e-13	3.63397e-10	7.31392	NA	NA	NA	1	1	1	0	3	2.2693	-7.67629	-2.84885	15.7423	2.57294	-15.4017	NA	NA	0.02325	1.6376e-14	0.00438778	7.76188e-56	0.010084	1.59484e-53	NA	NA	0.450648	9.26268e-12	0.315152	4.88688e-52	0.342758	1.12474e-49	NA	NA
PGAP3	1.217e-11	1.5495e-08	-6.77818	Breast_Mammary_Tissue	2.34295e-14	7.11846e-11	-7.63025	Minor_Salivary_Gland	2.09094e-05	0.00571236	4.25495	NA	NA	NA	1	1	1	0	3	2.2693	-7.67629	-2.84885	15.7423	1.17948	-10.745	NA	NA	0.02325	1.6376e-14	0.00438778	7.76188e-56	0.238208	6.25368e-27	NA	NA	0.450648	9.26268e-12	0.315152	4.88688e-52	0.803973	1.52892e-23	NA	NA
PGAP3	1.217e-11	1.5495e-08	-6.77818	Breast_Mammary_Tissue	2.34295e-14	7.11846e-11	-7.63025	Muscle_Skeletal	4.67118e-13	7.52371e-10	-7.23454	NA	NA	NA	1	1	1	0	3	2.2693	-7.67629	-2.84885	15.7423	-2.55001	15.0473	NA	NA	0.02325	1.6376e-14	0.00438778	7.76188e-56	0.0107718	3.59654e-51	NA	NA	0.450648	9.26268e-12	0.315152	4.88688e-52	0.360679	2.27967e-47	NA	NA
PGAP3	1.217e-11	1.5495e-08	-6.77818	Breast_Mammary_Tissue	2.34295e-14	7.11846e-11	-7.63025	Nerve_Tibial	1.44693e-13	2.08804e-10	7.39195	NA	NA	NA	1	1	1	0	3	2.2693	-7.67629	-2.84885	15.7423	2.68617	-15.392	NA	NA	0.02325	1.6376e-14	0.00438778	7.76188e-56	0.00722763	1.85296e-53	NA	NA	0.450648	9.26268e-12	0.315152	4.88688e-52	0.312057	1.12175e-49	NA	NA
PGAP3	1.217e-11	1.5495e-08	-6.77818	Breast_Mammary_Tissue	2.34295e-14	7.11846e-11	-7.63025	Ovary	1.44693e-13	2.73623e-10	7.39195	NA	NA	NA	1	1	1	0	3	2.2693	-7.67629	-2.84885	15.7423	2.68617	-15.392	NA	NA	0.02325	1.6376e-14	0.00438778	7.76188e-56	0.00722763	1.85296e-53	NA	NA	0.450648	9.26268e-12	0.315152	4.88688e-52	0.298305	1.96433e-49	NA	NA
PGAP3	1.217e-11	1.5495e-08	-6.77818	Breast_Mammary_Tissue	2.34295e-14	7.11846e-11	-7.63025	Pancreas	2.59461e-13	5.9248e-10	7.31392	NA	NA	NA	1	1	1	0	3	2.2693	-7.67629	-2.84885	15.7423	2.57294	-15.4017	NA	NA	0.02325	1.6376e-14	0.00438778	7.76188e-56	0.010084	1.59484e-53	NA	NA	0.450648	9.26268e-12	0.315152	4.88688e-52	0.35747	1.27698e-49	NA	NA
PGAP3	1.217e-11	1.5495e-08	-6.77818	Breast_Mammary_Tissue	2.34295e-14	7.11846e-11	-7.63025	Pituitary	1.44693e-13	3.8346e-10	7.39195	NA	NA	NA	1	1	1	0	3	2.2693	-7.67629	-2.84885	15.7423	2.68617	-15.392	NA	NA	0.02325	1.6376e-14	0.00438778	7.76188e-56	0.00722763	1.85296e-53	NA	NA	0.450648	9.26268e-12	0.315152	4.88688e-52	0.320661	1.5507e-49	NA	NA
PGAP3	1.217e-11	1.5495e-08	-6.77818	Breast_Mammary_Tissue	2.34295e-14	7.11846e-11	-7.63025	Prostate	2.59461e-13	4.7454e-10	-7.31392	NA	NA	NA	1	1	1	0	3	2.2693	-7.67629	-2.84885	15.7423	-2.57294	15.4017	NA	NA	0.02325	1.6376e-14	0.00438778	7.76188e-56	0.010084	1.59484e-53	NA	NA	0.450648	9.26268e-12	0.315152	4.88688e-52	0.34932	5.21766e-49	NA	NA
PGAP3	1.217e-11	1.5495e-08	-6.77818	Breast_Mammary_Tissue	2.34295e-14	7.11846e-11	-7.63025	Skin_Not_Sun_Exposed_Suprapubic	1.44693e-13	2.56082e-10	7.39195	NA	NA	NA	1	1	1	0	3	2.2693	-7.67629	-2.84885	15.7423	2.68617	-15.392	NA	NA	0.02325	1.6376e-14	0.00438778	7.76188e-56	0.00722763	1.85296e-53	NA	NA	0.450648	9.26268e-12	0.315152	4.88688e-52	0.300467	8.85028e-50	NA	NA
PGAP3	1.217e-11	1.5495e-08	-6.77818	Breast_Mammary_Tissue	2.34295e-14	7.11846e-11	-7.63025	Skin_Sun_Exposed_Lower_leg	2.59461e-13	3.47213e-10	7.31392	NA	NA	NA	1	1	1	0	3	2.2693	-7.67629	-2.84885	15.7423	2.57294	-15.4017	NA	NA	0.02325	1.6376e-14	0.00438778	7.76188e-56	0.010084	1.59484e-53	NA	NA	0.450648	9.26268e-12	0.315152	4.88688e-52	0.341183	1.07619e-49	NA	NA
PGAP3	1.217e-11	1.5495e-08	-6.77818	Breast_Mammary_Tissue	2.34295e-14	7.11846e-11	-7.63025	Small_Intestine_Terminal_Ileum	1.44693e-13	2.80627e-10	7.39195	NA	NA	NA	1	1	1	0	3	2.2693	-7.67629	-2.84885	15.7423	2.68617	-15.392	NA	NA	0.02325	1.6376e-14	0.00438778	7.76188e-56	0.00722763	1.85296e-53	NA	NA	0.450648	9.26268e-12	0.315152	4.88688e-52	0.313291	1.88977e-49	NA	NA
PGAP3	1.217e-11	1.5495e-08	-6.77818	Breast_Mammary_Tissue	2.34295e-14	7.11846e-11	-7.63025	Spleen	1.99187e-13	3.11989e-10	7.34934	NA	NA	NA	1	1	1	0	3	2.2693	-7.67629	-2.84885	15.7423	2.64022	-15.4415	NA	NA	0.02325	1.6376e-14	0.00438778	7.76188e-56	0.00828534	8.60333e-54	NA	NA	0.450648	9.26268e-12	0.315152	4.88688e-52	0.31524	1.24628e-49	NA	NA
PGAP3	1.217e-11	1.5495e-08	-6.77818	Breast_Mammary_Tissue	2.34295e-14	7.11846e-11	-7.63025	Stomach	2.59461e-13	3.89524e-10	7.31392	NA	NA	NA	1	1	1	0	3	2.2693	-7.67629	-2.84885	15.7423	2.57294	-15.4017	NA	NA	0.02325	1.6376e-14	0.00438778	7.76188e-56	0.010084	1.59484e-53	NA	NA	0.450648	9.26268e-12	0.315152	4.88688e-52	0.353091	1.19893e-49	NA	NA
PGAP3	1.217e-11	1.5495e-08	-6.77818	Breast_Mammary_Tissue	2.34295e-14	7.11846e-11	-7.63025	Testis	2.59461e-13	8.99466e-10	7.31392	NA	NA	NA	1	1	1	0	3	2.2693	-7.67629	-2.84885	15.7423	2.57294	-15.4017	NA	NA	0.02325	1.6376e-14	0.00438778	7.76188e-56	0.010084	1.59484e-53	NA	NA	0.450648	9.26268e-12	0.315152	4.88688e-52	0.385084	4.35063e-49	NA	NA
PGAP3	1.217e-11	1.5495e-08	-6.77818	Breast_Mammary_Tissue	2.34295e-14	7.11846e-11	-7.63025	Thyroid	2.59461e-13	4.46326e-10	-7.31392	NA	NA	NA	1	1	1	0	3	2.2693	-7.67629	-2.84885	15.7423	-2.57294	15.4017	NA	NA	0.02325	1.6376e-14	0.00438778	7.76188e-56	0.010084	1.59484e-53	NA	NA	0.450648	9.26268e-12	0.315152	4.88688e-52	0.34751	1.1522e-49	NA	NA
PGAP3	1.217e-11	1.5495e-08	-6.77818	Breast_Mammary_Tissue	2.34295e-14	7.11846e-11	-7.63025	Uterus	2.59461e-13	4.99411e-10	7.31392	NA	NA	NA	1	1	1	0	3	2.2693	-7.67629	-2.84885	15.7423	2.57294	-15.4017	NA	NA	0.02325	1.6376e-14	0.00438778	7.76188e-56	0.010084	1.59484e-53	NA	NA	0.450648	9.26268e-12	0.315152	4.88688e-52	0.33972	1.61743e-49	NA	NA
PGAP3	1.217e-11	1.5495e-08	-6.77818	Breast_Mammary_Tissue	2.34295e-14	7.11846e-11	-7.63025	Vagina	1.44693e-13	2.44974e-10	7.39195	NA	NA	NA	1	1	1	0	3	2.2693	-7.67629	-2.84885	15.7423	2.68617	-15.392	NA	NA	0.02325	1.6376e-14	0.00438778	7.76188e-56	0.00722763	1.85296e-53	NA	NA	0.450648	9.26268e-12	0.315152	4.88688e-52	0.325134	1.76106e-49	NA	NA
PGAP3	1.217e-11	1.5495e-08	-6.77818	Breast_Mammary_Tissue	2.34295e-14	7.11846e-11	-7.63025	Whole_Blood	2.59461e-13	4.32923e-10	-7.31392	NA	NA	NA	1	1	1	0	3	2.2693	-7.67629	-2.84885	15.7423	-2.57294	15.4017	NA	NA	0.02325	1.6376e-14	0.00438778	7.76188e-56	0.010084	1.59484e-53	NA	NA	0.450648	9.26268e-12	0.315152	4.88688e-52	0.384515	1.62585e-49	NA	NA
PGAP3	1.217e-11	1.5495e-08	-6.77818	Breast_Mammary_Tissue	2.34295e-14	7.11846e-11	-7.63025	smultixcan	1.43422e-12	2.59242e-09	6.73494	NA	NA	NA	1	1	1	0	3	2.2693	-7.67629	-2.84885	15.7423	2.33109	-14.3114	NA	NA	0.02325	1.6376e-14	0.00438778	7.76188e-56	0.0150237	6.55975e-52	NA	NA	0.450648	9.26268e-12	0.315152	4.88688e-52	0.389557	3.10491e-48	NA	NA
PGAP3	1.217e-11	1.5495e-08	-6.77818	Cells_Cultured_fibroblasts	2.34295e-14	9.31712e-11	-7.63025	Adipose_Subcutaneous	2.59461e-13	3.0269e-10	7.31392	NA	NA	NA	1	1	1	0	3	2.2693	-7.67629	-2.84885	15.7423	2.57294	-15.4017	NA	NA	0.02325	1.6376e-14	0.00438778	7.76188e-56	0.010084	1.59484e-53	NA	NA	0.450648	9.26268e-12	0.283652	4.77705e-52	0.342613	9.10332e-50	NA	NA
PGAP3	1.217e-11	1.5495e-08	-6.77818	Cells_Cultured_fibroblasts	2.34295e-14	9.31712e-11	-7.63025	Adipose_Visceral_Omentum	1.44693e-13	2.27978e-10	7.39195	NA	NA	NA	1	1	1	0	3	2.2693	-7.67629	-2.84885	15.7423	2.68617	-15.392	NA	NA	0.02325	1.6376e-14	0.00438778	7.76188e-56	0.00722763	1.85296e-53	NA	NA	0.450648	9.26268e-12	0.283652	4.77705e-52	0.312459	1.02129e-49	NA	NA
PGAP3	1.217e-11	1.5495e-08	-6.77818	Cells_Cultured_fibroblasts	2.34295e-14	9.31712e-11	-7.63025	Adrenal_Gland	2.59461e-13	5.0645e-10	7.31392	NA	NA	NA	1	1	1	0	3	2.2693	-7.67629	-2.84885	15.7423	2.57294	-15.4017	NA	NA	0.02325	1.6376e-14	0.00438778	7.76188e-56	0.010084	1.59484e-53	NA	NA	0.450648	9.26268e-12	0.283652	4.77705e-52	0.364734	1.6158e-49	NA	NA
PGAP3	1.217e-11	1.5495e-08	-6.77818	Cells_Cultured_fibroblasts	2.34295e-14	9.31712e-11	-7.63025	Artery_Aorta	2.59461e-13	3.43425e-10	7.31392	NA	NA	NA	1	1	1	0	3	2.2693	-7.67629	-2.84885	15.7423	2.57294	-15.4017	NA	NA	0.02325	1.6376e-14	0.00438778	7.76188e-56	0.010084	1.59484e-53	NA	NA	0.450648	9.26268e-12	0.283652	4.77705e-52	0.352105	1.27503e-49	NA	NA
PGAP3	1.217e-11	1.5495e-08	-6.77818	Cells_Cultured_fibroblasts	2.34295e-14	9.31712e-11	-7.63025	Artery_Coronary	2.59461e-13	3.73081e-10	7.31392	NA	NA	NA	1	1	1	0	3	2.2693	-7.67629	-2.84885	15.7423	2.57294	-15.4017	NA	NA	0.02325	1.6376e-14	0.00438778	7.76188e-56	0.010084	1.59484e-53	NA	NA	0.450648	9.26268e-12	0.283652	4.77705e-52	0.348038	1.34027e-49	NA	NA
PGAP3	1.217e-11	1.5495e-08	-6.77818	Cells_Cultured_fibroblasts	2.34295e-14	9.31712e-11	-7.63025	Artery_Tibial	2.59461e-13	3.64555e-10	7.31392	NA	NA	NA	1	1	1	0	3	2.2693	-7.67629	-2.84885	15.7423	2.57294	-15.4017	NA	NA	0.02325	1.6376e-14	0.00438778	7.76188e-56	0.010084	1.59484e-53	NA	NA	0.450648	9.26268e-12	0.283652	4.77705e-52	0.359998	2.58547e-49	NA	NA
PGAP3	1.217e-11	1.5495e-08	-6.77818	Cells_Cultured_fibroblasts	2.34295e-14	9.31712e-11	-7.63025	Brain_Amygdala	2.59461e-13	5.15781e-10	-7.31392	NA	NA	NA	1	1	1	0	3	2.2693	-7.67629	-2.84885	15.7423	-2.57294	15.4017	NA	NA	0.02325	1.6376e-14	0.00438778	7.76188e-56	0.010084	1.59484e-53	NA	NA	0.450648	9.26268e-12	0.283652	4.77705e-52	0.374241	3.00276e-49	NA	NA
PGAP3	1.217e-11	1.5495e-08	-6.77818	Cells_Cultured_fibroblasts	2.34295e-14	9.31712e-11	-7.63025	Brain_Anterior_cingulate_cortex_BA24	8.27326e-12	1.61614e-08	6.83373	NA	NA	NA	1	1	1	0	3	2.2693	-7.67629	-2.84885	15.7423	2.155	-15.2244	NA	NA	0.02325	1.6376e-14	0.00438778	7.76188e-56	0.0311619	2.43528e-52	NA	NA	0.450648	9.26268e-12	0.283652	4.77705e-52	0.51774	5.50909e-48	NA	NA
PGAP3	1.217e-11	1.5495e-08	-6.77818	Cells_Cultured_fibroblasts	2.34295e-14	9.31712e-11	-7.63025	Brain_Caudate_basal_ganglia	2.59461e-13	6.19412e-10	7.31392	NA	NA	NA	1	1	1	0	3	2.2693	-7.67629	-2.84885	15.7423	2.57294	-15.4017	NA	NA	0.02325	1.6376e-14	0.00438778	7.76188e-56	0.010084	1.59484e-53	NA	NA	0.450648	9.26268e-12	0.283652	4.77705e-52	0.365237	4.00718e-49	NA	NA
PGAP3	1.217e-11	1.5495e-08	-6.77818	Cells_Cultured_fibroblasts	2.34295e-14	9.31712e-11	-7.63025	Brain_Cerebellar_Hemisphere	4.67118e-13	7.70822e-10	-7.23454	NA	NA	NA	1	1	1	0	3	2.2693	-7.67629	-2.84885	15.7423	-2.55001	15.0473	NA	NA	0.02325	1.6376e-14	0.00438778	7.76188e-56	0.0107718	3.59654e-51	NA	NA	0.450648	9.26268e-12	0.283652	4.77705e-52	0.341553	2.80629e-47	NA	NA
PGAP3	1.217e-11	1.5495e-08	-6.77818	Cells_Cultured_fibroblasts	2.34295e-14	9.31712e-11	-7.63025	Brain_Cerebellum	4.73025e-13	5.56368e-10	7.23283	NA	NA	NA	1	1	1	0	3	2.2693	-7.67629	-2.84885	15.7423	2.51792	-15.398	NA	NA	0.02325	1.6376e-14	0.00438778	7.76188e-56	0.0118049	1.68858e-53	NA	NA	0.450648	9.26268e-12	0.283652	4.77705e-52	0.366485	3.91407e-49	NA	NA
PGAP3	1.217e-11	1.5495e-08	-6.77818	Cells_Cultured_fibroblasts	2.34295e-14	9.31712e-11	-7.63025	Brain_Cortex	2.59461e-13	5.67334e-10	7.31392	NA	NA	NA	1	1	1	0	3	2.2693	-7.67629	-2.84885	15.7423	2.57294	-15.4017	NA	NA	0.02325	1.6376e-14	0.00438778	7.76188e-56	0.010084	1.59484e-53	NA	NA	0.450648	9.26268e-12	0.283652	4.77705e-52	0.352444	1.10032e-49	NA	NA
PGAP3	1.217e-11	1.5495e-08	-6.77818	Cells_Cultured_fibroblasts	2.34295e-14	9.31712e-11	-7.63025	Brain_Frontal_Cortex_BA9	2.59461e-13	5.13236e-10	7.31392	NA	NA	NA	1	1	1	0	3	2.2693	-7.67629	-2.84885	15.7423	2.57294	-15.4017	NA	NA	0.02325	1.6376e-14	0.00438778	7.76188e-56	0.010084	1.59484e-53	NA	NA	0.450648	9.26268e-12	0.283652	4.77705e-52	0.374454	2.10735e-49	NA	NA
PGAP3	1.217e-11	1.5495e-08	-6.77818	Cells_Cultured_fibroblasts	2.34295e-14	9.31712e-11	-7.63025	Brain_Hippocampus	4.86923e-08	3.51124e-05	5.45602	NA	NA	NA	1	1	1	0	3	2.2693	-7.67629	-2.84885	15.7423	1.77267	-15.4181	NA	NA	0.02325	1.6376e-14	0.00438778	7.76188e-56	0.076284	1.23733e-53	NA	NA	0.450648	9.26268e-12	0.283652	4.77705e-52	0.669132	2.6302e-49	NA	NA
PGAP3	1.217e-11	1.5495e-08	-6.77818	Cells_Cultured_fibroblasts	2.34295e-14	9.31712e-11	-7.63025	Brain_Hypothalamus	2.59461e-13	9.69262e-10	7.31392	NA	NA	NA	1	1	1	0	3	2.2693	-7.67629	-2.84885	15.7423	2.57294	-15.4017	NA	NA	0.02325	1.6376e-14	0.00438778	7.76188e-56	0.010084	1.59484e-53	NA	NA	0.450648	9.26268e-12	0.283652	4.77705e-52	0.380245	3.77529e-49	NA	NA
PGAP3	1.217e-11	1.5495e-08	-6.77818	Cells_Cultured_fibroblasts	2.34295e-14	9.31712e-11	-7.63025	Brain_Nucleus_accumbens_basal_ganglia	2.59461e-13	6.32074e-10	7.31392	NA	NA	NA	1	1	1	0	3	2.2693	-7.67629	-2.84885	15.7423	2.57294	-15.4017	NA	NA	0.02325	1.6376e-14	0.00438778	7.76188e-56	0.010084	1.59484e-53	NA	NA	0.450648	9.26268e-12	0.283652	4.77705e-52	0.365755	1.36321e-49	NA	NA
PGAP3	1.217e-11	1.5495e-08	-6.77818	Cells_Cultured_fibroblasts	2.34295e-14	9.31712e-11	-7.63025	Brain_Putamen_basal_ganglia	4.73025e-13	9.08465e-10	7.23283	NA	NA	NA	1	1	1	0	3	2.2693	-7.67629	-2.84885	15.7423	2.51792	-15.398	NA	NA	0.02325	1.6376e-14	0.00438778	7.76188e-56	0.0118049	1.68858e-53	NA	NA	0.450648	9.26268e-12	0.283652	4.77705e-52	0.394436	3.7554e-49	NA	NA
PGAP3	1.217e-11	1.5495e-08	-6.77818	Cells_Cultured_fibroblasts	2.34295e-14	9.31712e-11	-7.63025	Brain_Spinal_cord_cervical_c-1	2.59461e-13	5.52342e-10	7.31392	NA	NA	NA	1	1	1	0	3	2.2693	-7.67629	-2.84885	15.7423	2.57294	-15.4017	NA	NA	0.02325	1.6376e-14	0.00438778	7.76188e-56	0.010084	1.59484e-53	NA	NA	0.450648	9.26268e-12	0.283652	4.77705e-52	0.380639	3.57052e-49	NA	NA
PGAP3	1.217e-11	1.5495e-08	-6.77818	Cells_Cultured_fibroblasts	2.34295e-14	9.31712e-11	-7.63025	Brain_Substantia_nigra	2.59461e-13	4.06694e-10	-7.31392	NA	NA	NA	1	1	1	0	3	2.2693	-7.67629	-2.84885	15.7423	-2.57294	15.4017	NA	NA	0.02325	1.6376e-14	0.00438778	7.76188e-56	0.010084	1.59484e-53	NA	NA	0.450648	9.26268e-12	0.283652	4.77705e-52	0.393987	1.44883e-49	NA	NA
PGAP3	1.217e-11	1.5495e-08	-6.77818	Cells_Cultured_fibroblasts	2.34295e-14	9.31712e-11	-7.63025	Breast_Mammary_Tissue	1.44693e-13	2.20762e-10	7.39195	NA	NA	NA	1	1	1	0	3	2.2693	-7.67629	-2.84885	15.7423	2.68617	-15.392	NA	NA	0.02325	1.6376e-14	0.00438778	7.76188e-56	0.00722763	1.85296e-53	NA	NA	0.450648	9.26268e-12	0.283652	4.77705e-52	0.311235	1.63283e-49	NA	NA
PGAP3	1.217e-11	1.5495e-08	-6.77818	Cells_Cultured_fibroblasts	2.34295e-14	9.31712e-11	-7.63025	Cells_Cultured_fibroblasts	1.44693e-13	2.24676e-10	7.39195	NA	NA	NA	1	1	1	0	3	2.2693	-7.67629	-2.84885	15.7423	2.68617	-15.392	NA	NA	0.02325	1.6376e-14	0.00438778	7.76188e-56	0.00722763	1.85296e-53	NA	NA	0.450648	9.26268e-12	0.283652	4.77705e-52	0.305437	7.77212e-50	NA	NA
PGAP3	1.217e-11	1.5495e-08	-6.77818	Cells_Cultured_fibroblasts	2.34295e-14	9.31712e-11	-7.63025	Cells_EBV-transformed_lymphocytes	4.67118e-13	6.81255e-10	-7.23454	NA	NA	NA	1	1	1	0	3	2.2693	-7.67629	-2.84885	15.7423	-2.55001	15.0473	NA	NA	0.02325	1.6376e-14	0.00438778	7.76188e-56	0.0107718	3.59654e-51	NA	NA	0.450648	9.26268e-12	0.283652	4.77705e-52	0.356956	1.74426e-47	NA	NA
PGAP3	1.217e-11	1.5495e-08	-6.77818	Cells_Cultured_fibroblasts	2.34295e-14	9.31712e-11	-7.63025	Colon_Sigmoid	2.59461e-13	4.75471e-10	-7.31392	NA	NA	NA	1	1	1	0	3	2.2693	-7.67629	-2.84885	15.7423	-2.57294	15.4017	NA	NA	0.02325	1.6376e-14	0.00438778	7.76188e-56	0.010084	1.59484e-53	NA	NA	0.450648	9.26268e-12	0.283652	4.77705e-52	0.357078	1.10484e-49	NA	NA
PGAP3	1.217e-11	1.5495e-08	-6.77818	Cells_Cultured_fibroblasts	2.34295e-14	9.31712e-11	-7.63025	Colon_Transverse	1.99187e-13	4.10298e-10	7.34934	NA	NA	NA	1	1	1	0	3	2.2693	-7.67629	-2.84885	15.7423	2.64022	-15.4415	NA	NA	0.02325	1.6376e-14	0.00438778	7.76188e-56	0.00828534	8.60333e-54	NA	NA	0.450648	9.26268e-12	0.283652	4.77705e-52	0.333276	9.31225e-50	NA	NA
PGAP3	1.217e-11	1.5495e-08	-6.77818	Cells_Cultured_fibroblasts	2.34295e-14	9.31712e-11	-7.63025	Esophagus_Gastroesophageal_Junction	2.59461e-13	3.06783e-10	7.31392	NA	NA	NA	1	1	1	0	3	2.2693	-7.67629	-2.84885	15.7423	2.57294	-15.4017	NA	NA	0.02325	1.6376e-14	0.00438778	7.76188e-56	0.010084	1.59484e-53	NA	NA	0.450648	9.26268e-12	0.283652	4.77705e-52	0.353346	8.59111e-50	NA	NA
PGAP3	1.217e-11	1.5495e-08	-6.77818	Cells_Cultured_fibroblasts	2.34295e-14	9.31712e-11	-7.63025	Esophagus_Mucosa	2.59461e-13	4.15245e-10	7.31392	NA	NA	NA	1	1	1	0	3	2.2693	-7.67629	-2.84885	15.7423	2.57294	-15.4017	NA	NA	0.02325	1.6376e-14	0.00438778	7.76188e-56	0.010084	1.59484e-53	NA	NA	0.450648	9.26268e-12	0.283652	4.77705e-52	0.350415	1.55619e-49	NA	NA
PGAP3	1.217e-11	1.5495e-08	-6.77818	Cells_Cultured_fibroblasts	2.34295e-14	9.31712e-11	-7.63025	Esophagus_Muscularis	2.59461e-13	3.76046e-10	7.31392	NA	NA	NA	1	1	1	0	3	2.2693	-7.67629	-2.84885	15.7423	2.57294	-15.4017	NA	NA	0.02325	1.6376e-14	0.00438778	7.76188e-56	0.010084	1.59484e-53	NA	NA	0.450648	9.26268e-12	0.283652	4.77705e-52	0.353485	1.79704e-49	NA	NA
PGAP3	1.217e-11	1.5495e-08	-6.77818	Cells_Cultured_fibroblasts	2.34295e-14	9.31712e-11	-7.63025	Heart_Atrial_Appendage	4.73025e-13	7.60206e-10	7.23283	NA	NA	NA	1	1	1	0	3	2.2693	-7.67629	-2.84885	15.7423	2.51792	-15.398	NA	NA	0.02325	1.6376e-14	0.00438778	7.76188e-56	0.0118049	1.68858e-53	NA	NA	0.450648	9.26268e-12	0.283652	4.77705e-52	0.362752	9.67692e-50	NA	NA
PGAP3	1.217e-11	1.5495e-08	-6.77818	Cells_Cultured_fibroblasts	2.34295e-14	9.31712e-11	-7.63025	Heart_Left_Ventricle	1.44693e-13	2.64077e-10	7.39195	NA	NA	NA	1	1	1	0	3	2.2693	-7.67629	-2.84885	15.7423	2.68617	-15.392	NA	NA	0.02325	1.6376e-14	0.00438778	7.76188e-56	0.00722763	1.85296e-53	NA	NA	0.450648	9.26268e-12	0.283652	4.77705e-52	0.324192	8.52882e-50	NA	NA
PGAP3	1.217e-11	1.5495e-08	-6.77818	Cells_Cultured_fibroblasts	2.34295e-14	9.31712e-11	-7.63025	Kidney_Cortex	1.44693e-13	1.81869e-10	7.39195	NA	NA	NA	1	1	1	0	3	2.2693	-7.67629	-2.84885	15.7423	2.68617	-15.392	NA	NA	0.02325	1.6376e-14	0.00438778	7.76188e-56	0.00722763	1.85296e-53	NA	NA	0.450648	9.26268e-12	0.283652	4.77705e-52	0.317164	1.14414e-49	NA	NA
PGAP3	1.217e-11	1.5495e-08	-6.77818	Cells_Cultured_fibroblasts	2.34295e-14	9.31712e-11	-7.63025	Liver	2.59461e-13	5.10672e-10	7.31392	NA	NA	NA	1	1	1	0	3	2.2693	-7.67629	-2.84885	15.7423	2.57294	-15.4017	NA	NA	0.02325	1.6376e-14	0.00438778	7.76188e-56	0.010084	1.59484e-53	NA	NA	0.450648	9.26268e-12	0.283652	4.77705e-52	0.35776	1.65042e-49	NA	NA
PGAP3	1.217e-11	1.5495e-08	-6.77818	Cells_Cultured_fibroblasts	2.34295e-14	9.31712e-11	-7.63025	Lung	2.59461e-13	3.63397e-10	7.31392	NA	NA	NA	1	1	1	0	3	2.2693	-7.67629	-2.84885	15.7423	2.57294	-15.4017	NA	NA	0.02325	1.6376e-14	0.00438778	7.76188e-56	0.010084	1.59484e-53	NA	NA	0.450648	9.26268e-12	0.283652	4.77705e-52	0.342758	1.12474e-49	NA	NA
PGAP3	1.217e-11	1.5495e-08	-6.77818	Cells_Cultured_fibroblasts	2.34295e-14	9.31712e-11	-7.63025	Minor_Salivary_Gland	2.09094e-05	0.00571236	4.25495	NA	NA	NA	1	1	1	0	3	2.2693	-7.67629	-2.84885	15.7423	1.17948	-10.745	NA	NA	0.02325	1.6376e-14	0.00438778	7.76188e-56	0.238208	6.25368e-27	NA	NA	0.450648	9.26268e-12	0.283652	4.77705e-52	0.803973	1.52892e-23	NA	NA
PGAP3	1.217e-11	1.5495e-08	-6.77818	Cells_Cultured_fibroblasts	2.34295e-14	9.31712e-11	-7.63025	Muscle_Skeletal	4.67118e-13	7.52371e-10	-7.23454	NA	NA	NA	1	1	1	0	3	2.2693	-7.67629	-2.84885	15.7423	-2.55001	15.0473	NA	NA	0.02325	1.6376e-14	0.00438778	7.76188e-56	0.0107718	3.59654e-51	NA	NA	0.450648	9.26268e-12	0.283652	4.77705e-52	0.360679	2.27967e-47	NA	NA
PGAP3	1.217e-11	1.5495e-08	-6.77818	Cells_Cultured_fibroblasts	2.34295e-14	9.31712e-11	-7.63025	Nerve_Tibial	1.44693e-13	2.08804e-10	7.39195	NA	NA	NA	1	1	1	0	3	2.2693	-7.67629	-2.84885	15.7423	2.68617	-15.392	NA	NA	0.02325	1.6376e-14	0.00438778	7.76188e-56	0.00722763	1.85296e-53	NA	NA	0.450648	9.26268e-12	0.283652	4.77705e-52	0.312057	1.12175e-49	NA	NA
PGAP3	1.217e-11	1.5495e-08	-6.77818	Cells_Cultured_fibroblasts	2.34295e-14	9.31712e-11	-7.63025	Ovary	1.44693e-13	2.73623e-10	7.39195	NA	NA	NA	1	1	1	0	3	2.2693	-7.67629	-2.84885	15.7423	2.68617	-15.392	NA	NA	0.02325	1.6376e-14	0.00438778	7.76188e-56	0.00722763	1.85296e-53	NA	NA	0.450648	9.26268e-12	0.283652	4.77705e-52	0.298305	1.96433e-49	NA	NA
PGAP3	1.217e-11	1.5495e-08	-6.77818	Cells_Cultured_fibroblasts	2.34295e-14	9.31712e-11	-7.63025	Pancreas	2.59461e-13	5.9248e-10	7.31392	NA	NA	NA	1	1	1	0	3	2.2693	-7.67629	-2.84885	15.7423	2.57294	-15.4017	NA	NA	0.02325	1.6376e-14	0.00438778	7.76188e-56	0.010084	1.59484e-53	NA	NA	0.450648	9.26268e-12	0.283652	4.77705e-52	0.35747	1.27698e-49	NA	NA
PGAP3	1.217e-11	1.5495e-08	-6.77818	Cells_Cultured_fibroblasts	2.34295e-14	9.31712e-11	-7.63025	Pituitary	1.44693e-13	3.8346e-10	7.39195	NA	NA	NA	1	1	1	0	3	2.2693	-7.67629	-2.84885	15.7423	2.68617	-15.392	NA	NA	0.02325	1.6376e-14	0.00438778	7.76188e-56	0.00722763	1.85296e-53	NA	NA	0.450648	9.26268e-12	0.283652	4.77705e-52	0.320661	1.5507e-49	NA	NA
PGAP3	1.217e-11	1.5495e-08	-6.77818	Cells_Cultured_fibroblasts	2.34295e-14	9.31712e-11	-7.63025	Prostate	2.59461e-13	4.7454e-10	-7.31392	NA	NA	NA	1	1	1	0	3	2.2693	-7.67629	-2.84885	15.7423	-2.57294	15.4017	NA	NA	0.02325	1.6376e-14	0.00438778	7.76188e-56	0.010084	1.59484e-53	NA	NA	0.450648	9.26268e-12	0.283652	4.77705e-52	0.34932	5.21766e-49	NA	NA
PGAP3	1.217e-11	1.5495e-08	-6.77818	Cells_Cultured_fibroblasts	2.34295e-14	9.31712e-11	-7.63025	Skin_Not_Sun_Exposed_Suprapubic	1.44693e-13	2.56082e-10	7.39195	NA	NA	NA	1	1	1	0	3	2.2693	-7.67629	-2.84885	15.7423	2.68617	-15.392	NA	NA	0.02325	1.6376e-14	0.00438778	7.76188e-56	0.00722763	1.85296e-53	NA	NA	0.450648	9.26268e-12	0.283652	4.77705e-52	0.300467	8.85028e-50	NA	NA
PGAP3	1.217e-11	1.5495e-08	-6.77818	Cells_Cultured_fibroblasts	2.34295e-14	9.31712e-11	-7.63025	Skin_Sun_Exposed_Lower_leg	2.59461e-13	3.47213e-10	7.31392	NA	NA	NA	1	1	1	0	3	2.2693	-7.67629	-2.84885	15.7423	2.57294	-15.4017	NA	NA	0.02325	1.6376e-14	0.00438778	7.76188e-56	0.010084	1.59484e-53	NA	NA	0.450648	9.26268e-12	0.283652	4.77705e-52	0.341183	1.07619e-49	NA	NA
PGAP3	1.217e-11	1.5495e-08	-6.77818	Cells_Cultured_fibroblasts	2.34295e-14	9.31712e-11	-7.63025	Small_Intestine_Terminal_Ileum	1.44693e-13	2.80627e-10	7.39195	NA	NA	NA	1	1	1	0	3	2.2693	-7.67629	-2.84885	15.7423	2.68617	-15.392	NA	NA	0.02325	1.6376e-14	0.00438778	7.76188e-56	0.00722763	1.85296e-53	NA	NA	0.450648	9.26268e-12	0.283652	4.77705e-52	0.313291	1.88977e-49	NA	NA
PGAP3	1.217e-11	1.5495e-08	-6.77818	Cells_Cultured_fibroblasts	2.34295e-14	9.31712e-11	-7.63025	Spleen	1.99187e-13	3.11989e-10	7.34934	NA	NA	NA	1	1	1	0	3	2.2693	-7.67629	-2.84885	15.7423	2.64022	-15.4415	NA	NA	0.02325	1.6376e-14	0.00438778	7.76188e-56	0.00828534	8.60333e-54	NA	NA	0.450648	9.26268e-12	0.283652	4.77705e-52	0.31524	1.24628e-49	NA	NA
PGAP3	1.217e-11	1.5495e-08	-6.77818	Cells_Cultured_fibroblasts	2.34295e-14	9.31712e-11	-7.63025	Stomach	2.59461e-13	3.89524e-10	7.31392	NA	NA	NA	1	1	1	0	3	2.2693	-7.67629	-2.84885	15.7423	2.57294	-15.4017	NA	NA	0.02325	1.6376e-14	0.00438778	7.76188e-56	0.010084	1.59484e-53	NA	NA	0.450648	9.26268e-12	0.283652	4.77705e-52	0.353091	1.19893e-49	NA	NA
PGAP3	1.217e-11	1.5495e-08	-6.77818	Cells_Cultured_fibroblasts	2.34295e-14	9.31712e-11	-7.63025	Testis	2.59461e-13	8.99466e-10	7.31392	NA	NA	NA	1	1	1	0	3	2.2693	-7.67629	-2.84885	15.7423	2.57294	-15.4017	NA	NA	0.02325	1.6376e-14	0.00438778	7.76188e-56	0.010084	1.59484e-53	NA	NA	0.450648	9.26268e-12	0.283652	4.77705e-52	0.385084	4.35063e-49	NA	NA
PGAP3	1.217e-11	1.5495e-08	-6.77818	Cells_Cultured_fibroblasts	2.34295e-14	9.31712e-11	-7.63025	Thyroid	2.59461e-13	4.46326e-10	-7.31392	NA	NA	NA	1	1	1	0	3	2.2693	-7.67629	-2.84885	15.7423	-2.57294	15.4017	NA	NA	0.02325	1.6376e-14	0.00438778	7.76188e-56	0.010084	1.59484e-53	NA	NA	0.450648	9.26268e-12	0.283652	4.77705e-52	0.34751	1.1522e-49	NA	NA
PGAP3	1.217e-11	1.5495e-08	-6.77818	Cells_Cultured_fibroblasts	2.34295e-14	9.31712e-11	-7.63025	Uterus	2.59461e-13	4.99411e-10	7.31392	NA	NA	NA	1	1	1	0	3	2.2693	-7.67629	-2.84885	15.7423	2.57294	-15.4017	NA	NA	0.02325	1.6376e-14	0.00438778	7.76188e-56	0.010084	1.59484e-53	NA	NA	0.450648	9.26268e-12	0.283652	4.77705e-52	0.33972	1.61743e-49	NA	NA
PGAP3	1.217e-11	1.5495e-08	-6.77818	Cells_Cultured_fibroblasts	2.34295e-14	9.31712e-11	-7.63025	Vagina	1.44693e-13	2.44974e-10	7.39195	NA	NA	NA	1	1	1	0	3	2.2693	-7.67629	-2.84885	15.7423	2.68617	-15.392	NA	NA	0.02325	1.6376e-14	0.00438778	7.76188e-56	0.00722763	1.85296e-53	NA	NA	0.450648	9.26268e-12	0.283652	4.77705e-52	0.325134	1.76106e-49	NA	NA
PGAP3	1.217e-11	1.5495e-08	-6.77818	Cells_Cultured_fibroblasts	2.34295e-14	9.31712e-11	-7.63025	Whole_Blood	2.59461e-13	4.32923e-10	-7.31392	NA	NA	NA	1	1	1	0	3	2.2693	-7.67629	-2.84885	15.7423	-2.57294	15.4017	NA	NA	0.02325	1.6376e-14	0.00438778	7.76188e-56	0.010084	1.59484e-53	NA	NA	0.450648	9.26268e-12	0.283652	4.77705e-52	0.384515	1.62585e-49	NA	NA
PGAP3	1.217e-11	1.5495e-08	-6.77818	Cells_Cultured_fibroblasts	2.34295e-14	9.31712e-11	-7.63025	smultixcan	1.43422e-12	2.59242e-09	6.73494	NA	NA	NA	1	1	1	0	3	2.2693	-7.67629	-2.84885	15.7423	2.33109	-14.3114	NA	NA	0.02325	1.6376e-14	0.00438778	7.76188e-56	0.0150237	6.55975e-52	NA	NA	0.450648	9.26268e-12	0.283652	4.77705e-52	0.389557	3.10491e-48	NA	NA
PGAP3	1.217e-11	1.5495e-08	-6.77818	Cells_EBV-transformed_lymphocytes	1.4443e-12	3.62989e-09	-7.07974	Adipose_Subcutaneous	2.59461e-13	3.0269e-10	7.31392	NA	NA	NA	1	1	1	0	3	2.2693	-7.67629	-2.344	15.5206	2.57294	-15.4017	NA	NA	0.02325	1.6376e-14	0.0190782	2.51551e-54	0.010084	1.59484e-53	NA	NA	0.450648	9.26268e-12	0.479426	2.62543e-50	0.342613	9.10332e-50	NA	NA
PGAP3	1.217e-11	1.5495e-08	-6.77818	Cells_EBV-transformed_lymphocytes	1.4443e-12	3.62989e-09	-7.07974	Adipose_Visceral_Omentum	1.44693e-13	2.27978e-10	7.39195	NA	NA	NA	1	1	1	0	3	2.2693	-7.67629	-2.344	15.5206	2.68617	-15.392	NA	NA	0.02325	1.6376e-14	0.0190782	2.51551e-54	0.00722763	1.85296e-53	NA	NA	0.450648	9.26268e-12	0.479426	2.62543e-50	0.312459	1.02129e-49	NA	NA
PGAP3	1.217e-11	1.5495e-08	-6.77818	Cells_EBV-transformed_lymphocytes	1.4443e-12	3.62989e-09	-7.07974	Adrenal_Gland	2.59461e-13	5.0645e-10	7.31392	NA	NA	NA	1	1	1	0	3	2.2693	-7.67629	-2.344	15.5206	2.57294	-15.4017	NA	NA	0.02325	1.6376e-14	0.0190782	2.51551e-54	0.010084	1.59484e-53	NA	NA	0.450648	9.26268e-12	0.479426	2.62543e-50	0.364734	1.6158e-49	NA	NA
PGAP3	1.217e-11	1.5495e-08	-6.77818	Cells_EBV-transformed_lymphocytes	1.4443e-12	3.62989e-09	-7.07974	Artery_Aorta	2.59461e-13	3.43425e-10	7.31392	NA	NA	NA	1	1	1	0	3	2.2693	-7.67629	-2.344	15.5206	2.57294	-15.4017	NA	NA	0.02325	1.6376e-14	0.0190782	2.51551e-54	0.010084	1.59484e-53	NA	NA	0.450648	9.26268e-12	0.479426	2.62543e-50	0.352105	1.27503e-49	NA	NA
PGAP3	1.217e-11	1.5495e-08	-6.77818	Cells_EBV-transformed_lymphocytes	1.4443e-12	3.62989e-09	-7.07974	Artery_Coronary	2.59461e-13	3.73081e-10	7.31392	NA	NA	NA	1	1	1	0	3	2.2693	-7.67629	-2.344	15.5206	2.57294	-15.4017	NA	NA	0.02325	1.6376e-14	0.0190782	2.51551e-54	0.010084	1.59484e-53	NA	NA	0.450648	9.26268e-12	0.479426	2.62543e-50	0.348038	1.34027e-49	NA	NA
PGAP3	1.217e-11	1.5495e-08	-6.77818	Cells_EBV-transformed_lymphocytes	1.4443e-12	3.62989e-09	-7.07974	Artery_Tibial	2.59461e-13	3.64555e-10	7.31392	NA	NA	NA	1	1	1	0	3	2.2693	-7.67629	-2.344	15.5206	2.57294	-15.4017	NA	NA	0.02325	1.6376e-14	0.0190782	2.51551e-54	0.010084	1.59484e-53	NA	NA	0.450648	9.26268e-12	0.479426	2.62543e-50	0.359998	2.58547e-49	NA	NA
PGAP3	1.217e-11	1.5495e-08	-6.77818	Cells_EBV-transformed_lymphocytes	1.4443e-12	3.62989e-09	-7.07974	Brain_Amygdala	2.59461e-13	5.15781e-10	-7.31392	NA	NA	NA	1	1	1	0	3	2.2693	-7.67629	-2.344	15.5206	-2.57294	15.4017	NA	NA	0.02325	1.6376e-14	0.0190782	2.51551e-54	0.010084	1.59484e-53	NA	NA	0.450648	9.26268e-12	0.479426	2.62543e-50	0.374241	3.00276e-49	NA	NA
PGAP3	1.217e-11	1.5495e-08	-6.77818	Cells_EBV-transformed_lymphocytes	1.4443e-12	3.62989e-09	-7.07974	Brain_Anterior_cingulate_cortex_BA24	8.27326e-12	1.61614e-08	6.83373	NA	NA	NA	1	1	1	0	3	2.2693	-7.67629	-2.344	15.5206	2.155	-15.2244	NA	NA	0.02325	1.6376e-14	0.0190782	2.51551e-54	0.0311619	2.43528e-52	NA	NA	0.450648	9.26268e-12	0.479426	2.62543e-50	0.51774	5.50909e-48	NA	NA
PGAP3	1.217e-11	1.5495e-08	-6.77818	Cells_EBV-transformed_lymphocytes	1.4443e-12	3.62989e-09	-7.07974	Brain_Caudate_basal_ganglia	2.59461e-13	6.19412e-10	7.31392	NA	NA	NA	1	1	1	0	3	2.2693	-7.67629	-2.344	15.5206	2.57294	-15.4017	NA	NA	0.02325	1.6376e-14	0.0190782	2.51551e-54	0.010084	1.59484e-53	NA	NA	0.450648	9.26268e-12	0.479426	2.62543e-50	0.365237	4.00718e-49	NA	NA
PGAP3	1.217e-11	1.5495e-08	-6.77818	Cells_EBV-transformed_lymphocytes	1.4443e-12	3.62989e-09	-7.07974	Brain_Cerebellar_Hemisphere	4.67118e-13	7.70822e-10	-7.23454	NA	NA	NA	1	1	1	0	3	2.2693	-7.67629	-2.344	15.5206	-2.55001	15.0473	NA	NA	0.02325	1.6376e-14	0.0190782	2.51551e-54	0.0107718	3.59654e-51	NA	NA	0.450648	9.26268e-12	0.479426	2.62543e-50	0.341553	2.80629e-47	NA	NA
PGAP3	1.217e-11	1.5495e-08	-6.77818	Cells_EBV-transformed_lymphocytes	1.4443e-12	3.62989e-09	-7.07974	Brain_Cerebellum	4.73025e-13	5.56368e-10	7.23283	NA	NA	NA	1	1	1	0	3	2.2693	-7.67629	-2.344	15.5206	2.51792	-15.398	NA	NA	0.02325	1.6376e-14	0.0190782	2.51551e-54	0.0118049	1.68858e-53	NA	NA	0.450648	9.26268e-12	0.479426	2.62543e-50	0.366485	3.91407e-49	NA	NA
PGAP3	1.217e-11	1.5495e-08	-6.77818	Cells_EBV-transformed_lymphocytes	1.4443e-12	3.62989e-09	-7.07974	Brain_Cortex	2.59461e-13	5.67334e-10	7.31392	NA	NA	NA	1	1	1	0	3	2.2693	-7.67629	-2.344	15.5206	2.57294	-15.4017	NA	NA	0.02325	1.6376e-14	0.0190782	2.51551e-54	0.010084	1.59484e-53	NA	NA	0.450648	9.26268e-12	0.479426	2.62543e-50	0.352444	1.10032e-49	NA	NA
PGAP3	1.217e-11	1.5495e-08	-6.77818	Cells_EBV-transformed_lymphocytes	1.4443e-12	3.62989e-09	-7.07974	Brain_Frontal_Cortex_BA9	2.59461e-13	5.13236e-10	7.31392	NA	NA	NA	1	1	1	0	3	2.2693	-7.67629	-2.344	15.5206	2.57294	-15.4017	NA	NA	0.02325	1.6376e-14	0.0190782	2.51551e-54	0.010084	1.59484e-53	NA	NA	0.450648	9.26268e-12	0.479426	2.62543e-50	0.374454	2.10735e-49	NA	NA
PGAP3	1.217e-11	1.5495e-08	-6.77818	Cells_EBV-transformed_lymphocytes	1.4443e-12	3.62989e-09	-7.07974	Brain_Hippocampus	4.86923e-08	3.51124e-05	5.45602	NA	NA	NA	1	1	1	0	3	2.2693	-7.67629	-2.344	15.5206	1.77267	-15.4181	NA	NA	0.02325	1.6376e-14	0.0190782	2.51551e-54	0.076284	1.23733e-53	NA	NA	0.450648	9.26268e-12	0.479426	2.62543e-50	0.669132	2.6302e-49	NA	NA
PGAP3	1.217e-11	1.5495e-08	-6.77818	Cells_EBV-transformed_lymphocytes	1.4443e-12	3.62989e-09	-7.07974	Brain_Hypothalamus	2.59461e-13	9.69262e-10	7.31392	NA	NA	NA	1	1	1	0	3	2.2693	-7.67629	-2.344	15.5206	2.57294	-15.4017	NA	NA	0.02325	1.6376e-14	0.0190782	2.51551e-54	0.010084	1.59484e-53	NA	NA	0.450648	9.26268e-12	0.479426	2.62543e-50	0.380245	3.77529e-49	NA	NA
PGAP3	1.217e-11	1.5495e-08	-6.77818	Cells_EBV-transformed_lymphocytes	1.4443e-12	3.62989e-09	-7.07974	Brain_Nucleus_accumbens_basal_ganglia	2.59461e-13	6.32074e-10	7.31392	NA	NA	NA	1	1	1	0	3	2.2693	-7.67629	-2.344	15.5206	2.57294	-15.4017	NA	NA	0.02325	1.6376e-14	0.0190782	2.51551e-54	0.010084	1.59484e-53	NA	NA	0.450648	9.26268e-12	0.479426	2.62543e-50	0.365755	1.36321e-49	NA	NA
PGAP3	1.217e-11	1.5495e-08	-6.77818	Cells_EBV-transformed_lymphocytes	1.4443e-12	3.62989e-09	-7.07974	Brain_Putamen_basal_ganglia	4.73025e-13	9.08465e-10	7.23283	NA	NA	NA	1	1	1	0	3	2.2693	-7.67629	-2.344	15.5206	2.51792	-15.398	NA	NA	0.02325	1.6376e-14	0.0190782	2.51551e-54	0.0118049	1.68858e-53	NA	NA	0.450648	9.26268e-12	0.479426	2.62543e-50	0.394436	3.7554e-49	NA	NA
PGAP3	1.217e-11	1.5495e-08	-6.77818	Cells_EBV-transformed_lymphocytes	1.4443e-12	3.62989e-09	-7.07974	Brain_Spinal_cord_cervical_c-1	2.59461e-13	5.52342e-10	7.31392	NA	NA	NA	1	1	1	0	3	2.2693	-7.67629	-2.344	15.5206	2.57294	-15.4017	NA	NA	0.02325	1.6376e-14	0.0190782	2.51551e-54	0.010084	1.59484e-53	NA	NA	0.450648	9.26268e-12	0.479426	2.62543e-50	0.380639	3.57052e-49	NA	NA
PGAP3	1.217e-11	1.5495e-08	-6.77818	Cells_EBV-transformed_lymphocytes	1.4443e-12	3.62989e-09	-7.07974	Brain_Substantia_nigra	2.59461e-13	4.06694e-10	-7.31392	NA	NA	NA	1	1	1	0	3	2.2693	-7.67629	-2.344	15.5206	-2.57294	15.4017	NA	NA	0.02325	1.6376e-14	0.0190782	2.51551e-54	0.010084	1.59484e-53	NA	NA	0.450648	9.26268e-12	0.479426	2.62543e-50	0.393987	1.44883e-49	NA	NA
PGAP3	1.217e-11	1.5495e-08	-6.77818	Cells_EBV-transformed_lymphocytes	1.4443e-12	3.62989e-09	-7.07974	Breast_Mammary_Tissue	1.44693e-13	2.20762e-10	7.39195	NA	NA	NA	1	1	1	0	3	2.2693	-7.67629	-2.344	15.5206	2.68617	-15.392	NA	NA	0.02325	1.6376e-14	0.0190782	2.51551e-54	0.00722763	1.85296e-53	NA	NA	0.450648	9.26268e-12	0.479426	2.62543e-50	0.311235	1.63283e-49	NA	NA
PGAP3	1.217e-11	1.5495e-08	-6.77818	Cells_EBV-transformed_lymphocytes	1.4443e-12	3.62989e-09	-7.07974	Cells_Cultured_fibroblasts	1.44693e-13	2.24676e-10	7.39195	NA	NA	NA	1	1	1	0	3	2.2693	-7.67629	-2.344	15.5206	2.68617	-15.392	NA	NA	0.02325	1.6376e-14	0.0190782	2.51551e-54	0.00722763	1.85296e-53	NA	NA	0.450648	9.26268e-12	0.479426	2.62543e-50	0.305437	7.77212e-50	NA	NA
PGAP3	1.217e-11	1.5495e-08	-6.77818	Cells_EBV-transformed_lymphocytes	1.4443e-12	3.62989e-09	-7.07974	Cells_EBV-transformed_lymphocytes	4.67118e-13	6.81255e-10	-7.23454	NA	NA	NA	1	1	1	0	3	2.2693	-7.67629	-2.344	15.5206	-2.55001	15.0473	NA	NA	0.02325	1.6376e-14	0.0190782	2.51551e-54	0.0107718	3.59654e-51	NA	NA	0.450648	9.26268e-12	0.479426	2.62543e-50	0.356956	1.74426e-47	NA	NA
PGAP3	1.217e-11	1.5495e-08	-6.77818	Cells_EBV-transformed_lymphocytes	1.4443e-12	3.62989e-09	-7.07974	Colon_Sigmoid	2.59461e-13	4.75471e-10	-7.31392	NA	NA	NA	1	1	1	0	3	2.2693	-7.67629	-2.344	15.5206	-2.57294	15.4017	NA	NA	0.02325	1.6376e-14	0.0190782	2.51551e-54	0.010084	1.59484e-53	NA	NA	0.450648	9.26268e-12	0.479426	2.62543e-50	0.357078	1.10484e-49	NA	NA
PGAP3	1.217e-11	1.5495e-08	-6.77818	Cells_EBV-transformed_lymphocytes	1.4443e-12	3.62989e-09	-7.07974	Colon_Transverse	1.99187e-13	4.10298e-10	7.34934	NA	NA	NA	1	1	1	0	3	2.2693	-7.67629	-2.344	15.5206	2.64022	-15.4415	NA	NA	0.02325	1.6376e-14	0.0190782	2.51551e-54	0.00828534	8.60333e-54	NA	NA	0.450648	9.26268e-12	0.479426	2.62543e-50	0.333276	9.31225e-50	NA	NA
PGAP3	1.217e-11	1.5495e-08	-6.77818	Cells_EBV-transformed_lymphocytes	1.4443e-12	3.62989e-09	-7.07974	Esophagus_Gastroesophageal_Junction	2.59461e-13	3.06783e-10	7.31392	NA	NA	NA	1	1	1	0	3	2.2693	-7.67629	-2.344	15.5206	2.57294	-15.4017	NA	NA	0.02325	1.6376e-14	0.0190782	2.51551e-54	0.010084	1.59484e-53	NA	NA	0.450648	9.26268e-12	0.479426	2.62543e-50	0.353346	8.59111e-50	NA	NA
PGAP3	1.217e-11	1.5495e-08	-6.77818	Cells_EBV-transformed_lymphocytes	1.4443e-12	3.62989e-09	-7.07974	Esophagus_Mucosa	2.59461e-13	4.15245e-10	7.31392	NA	NA	NA	1	1	1	0	3	2.2693	-7.67629	-2.344	15.5206	2.57294	-15.4017	NA	NA	0.02325	1.6376e-14	0.0190782	2.51551e-54	0.010084	1.59484e-53	NA	NA	0.450648	9.26268e-12	0.479426	2.62543e-50	0.350415	1.55619e-49	NA	NA
PGAP3	1.217e-11	1.5495e-08	-6.77818	Cells_EBV-transformed_lymphocytes	1.4443e-12	3.62989e-09	-7.07974	Esophagus_Muscularis	2.59461e-13	3.76046e-10	7.31392	NA	NA	NA	1	1	1	0	3	2.2693	-7.67629	-2.344	15.5206	2.57294	-15.4017	NA	NA	0.02325	1.6376e-14	0.0190782	2.51551e-54	0.010084	1.59484e-53	NA	NA	0.450648	9.26268e-12	0.479426	2.62543e-50	0.353485	1.79704e-49	NA	NA
PGAP3	1.217e-11	1.5495e-08	-6.77818	Cells_EBV-transformed_lymphocytes	1.4443e-12	3.62989e-09	-7.07974	Heart_Atrial_Appendage	4.73025e-13	7.60206e-10	7.23283	NA	NA	NA	1	1	1	0	3	2.2693	-7.67629	-2.344	15.5206	2.51792	-15.398	NA	NA	0.02325	1.6376e-14	0.0190782	2.51551e-54	0.0118049	1.68858e-53	NA	NA	0.450648	9.26268e-12	0.479426	2.62543e-50	0.362752	9.67692e-50	NA	NA
PGAP3	1.217e-11	1.5495e-08	-6.77818	Cells_EBV-transformed_lymphocytes	1.4443e-12	3.62989e-09	-7.07974	Heart_Left_Ventricle	1.44693e-13	2.64077e-10	7.39195	NA	NA	NA	1	1	1	0	3	2.2693	-7.67629	-2.344	15.5206	2.68617	-15.392	NA	NA	0.02325	1.6376e-14	0.0190782	2.51551e-54	0.00722763	1.85296e-53	NA	NA	0.450648	9.26268e-12	0.479426	2.62543e-50	0.324192	8.52882e-50	NA	NA
PGAP3	1.217e-11	1.5495e-08	-6.77818	Cells_EBV-transformed_lymphocytes	1.4443e-12	3.62989e-09	-7.07974	Kidney_Cortex	1.44693e-13	1.81869e-10	7.39195	NA	NA	NA	1	1	1	0	3	2.2693	-7.67629	-2.344	15.5206	2.68617	-15.392	NA	NA	0.02325	1.6376e-14	0.0190782	2.51551e-54	0.00722763	1.85296e-53	NA	NA	0.450648	9.26268e-12	0.479426	2.62543e-50	0.317164	1.14414e-49	NA	NA
PGAP3	1.217e-11	1.5495e-08	-6.77818	Cells_EBV-transformed_lymphocytes	1.4443e-12	3.62989e-09	-7.07974	Liver	2.59461e-13	5.10672e-10	7.31392	NA	NA	NA	1	1	1	0	3	2.2693	-7.67629	-2.344	15.5206	2.57294	-15.4017	NA	NA	0.02325	1.6376e-14	0.0190782	2.51551e-54	0.010084	1.59484e-53	NA	NA	0.450648	9.26268e-12	0.479426	2.62543e-50	0.35776	1.65042e-49	NA	NA
PGAP3	1.217e-11	1.5495e-08	-6.77818	Cells_EBV-transformed_lymphocytes	1.4443e-12	3.62989e-09	-7.07974	Lung	2.59461e-13	3.63397e-10	7.31392	NA	NA	NA	1	1	1	0	3	2.2693	-7.67629	-2.344	15.5206	2.57294	-15.4017	NA	NA	0.02325	1.6376e-14	0.0190782	2.51551e-54	0.010084	1.59484e-53	NA	NA	0.450648	9.26268e-12	0.479426	2.62543e-50	0.342758	1.12474e-49	NA	NA
PGAP3	1.217e-11	1.5495e-08	-6.77818	Cells_EBV-transformed_lymphocytes	1.4443e-12	3.62989e-09	-7.07974	Minor_Salivary_Gland	2.09094e-05	0.00571236	4.25495	NA	NA	NA	1	1	1	0	3	2.2693	-7.67629	-2.344	15.5206	1.17948	-10.745	NA	NA	0.02325	1.6376e-14	0.0190782	2.51551e-54	0.238208	6.25368e-27	NA	NA	0.450648	9.26268e-12	0.479426	2.62543e-50	0.803973	1.52892e-23	NA	NA
PGAP3	1.217e-11	1.5495e-08	-6.77818	Cells_EBV-transformed_lymphocytes	1.4443e-12	3.62989e-09	-7.07974	Muscle_Skeletal	4.67118e-13	7.52371e-10	-7.23454	NA	NA	NA	1	1	1	0	3	2.2693	-7.67629	-2.344	15.5206	-2.55001	15.0473	NA	NA	0.02325	1.6376e-14	0.0190782	2.51551e-54	0.0107718	3.59654e-51	NA	NA	0.450648	9.26268e-12	0.479426	2.62543e-50	0.360679	2.27967e-47	NA	NA
PGAP3	1.217e-11	1.5495e-08	-6.77818	Cells_EBV-transformed_lymphocytes	1.4443e-12	3.62989e-09	-7.07974	Nerve_Tibial	1.44693e-13	2.08804e-10	7.39195	NA	NA	NA	1	1	1	0	3	2.2693	-7.67629	-2.344	15.5206	2.68617	-15.392	NA	NA	0.02325	1.6376e-14	0.0190782	2.51551e-54	0.00722763	1.85296e-53	NA	NA	0.450648	9.26268e-12	0.479426	2.62543e-50	0.312057	1.12175e-49	NA	NA
PGAP3	1.217e-11	1.5495e-08	-6.77818	Cells_EBV-transformed_lymphocytes	1.4443e-12	3.62989e-09	-7.07974	Ovary	1.44693e-13	2.73623e-10	7.39195	NA	NA	NA	1	1	1	0	3	2.2693	-7.67629	-2.344	15.5206	2.68617	-15.392	NA	NA	0.02325	1.6376e-14	0.0190782	2.51551e-54	0.00722763	1.85296e-53	NA	NA	0.450648	9.26268e-12	0.479426	2.62543e-50	0.298305	1.96433e-49	NA	NA
PGAP3	1.217e-11	1.5495e-08	-6.77818	Cells_EBV-transformed_lymphocytes	1.4443e-12	3.62989e-09	-7.07974	Pancreas	2.59461e-13	5.9248e-10	7.31392	NA	NA	NA	1	1	1	0	3	2.2693	-7.67629	-2.344	15.5206	2.57294	-15.4017	NA	NA	0.02325	1.6376e-14	0.0190782	2.51551e-54	0.010084	1.59484e-53	NA	NA	0.450648	9.26268e-12	0.479426	2.62543e-50	0.35747	1.27698e-49	NA	NA
PGAP3	1.217e-11	1.5495e-08	-6.77818	Cells_EBV-transformed_lymphocytes	1.4443e-12	3.62989e-09	-7.07974	Pituitary	1.44693e-13	3.8346e-10	7.39195	NA	NA	NA	1	1	1	0	3	2.2693	-7.67629	-2.344	15.5206	2.68617	-15.392	NA	NA	0.02325	1.6376e-14	0.0190782	2.51551e-54	0.00722763	1.85296e-53	NA	NA	0.450648	9.26268e-12	0.479426	2.62543e-50	0.320661	1.5507e-49	NA	NA
PGAP3	1.217e-11	1.5495e-08	-6.77818	Cells_EBV-transformed_lymphocytes	1.4443e-12	3.62989e-09	-7.07974	Prostate	2.59461e-13	4.7454e-10	-7.31392	NA	NA	NA	1	1	1	0	3	2.2693	-7.67629	-2.344	15.5206	-2.57294	15.4017	NA	NA	0.02325	1.6376e-14	0.0190782	2.51551e-54	0.010084	1.59484e-53	NA	NA	0.450648	9.26268e-12	0.479426	2.62543e-50	0.34932	5.21766e-49	NA	NA
PGAP3	1.217e-11	1.5495e-08	-6.77818	Cells_EBV-transformed_lymphocytes	1.4443e-12	3.62989e-09	-7.07974	Skin_Not_Sun_Exposed_Suprapubic	1.44693e-13	2.56082e-10	7.39195	NA	NA	NA	1	1	1	0	3	2.2693	-7.67629	-2.344	15.5206	2.68617	-15.392	NA	NA	0.02325	1.6376e-14	0.0190782	2.51551e-54	0.00722763	1.85296e-53	NA	NA	0.450648	9.26268e-12	0.479426	2.62543e-50	0.300467	8.85028e-50	NA	NA
PGAP3	1.217e-11	1.5495e-08	-6.77818	Cells_EBV-transformed_lymphocytes	1.4443e-12	3.62989e-09	-7.07974	Skin_Sun_Exposed_Lower_leg	2.59461e-13	3.47213e-10	7.31392	NA	NA	NA	1	1	1	0	3	2.2693	-7.67629	-2.344	15.5206	2.57294	-15.4017	NA	NA	0.02325	1.6376e-14	0.0190782	2.51551e-54	0.010084	1.59484e-53	NA	NA	0.450648	9.26268e-12	0.479426	2.62543e-50	0.341183	1.07619e-49	NA	NA
PGAP3	1.217e-11	1.5495e-08	-6.77818	Cells_EBV-transformed_lymphocytes	1.4443e-12	3.62989e-09	-7.07974	Small_Intestine_Terminal_Ileum	1.44693e-13	2.80627e-10	7.39195	NA	NA	NA	1	1	1	0	3	2.2693	-7.67629	-2.344	15.5206	2.68617	-15.392	NA	NA	0.02325	1.6376e-14	0.0190782	2.51551e-54	0.00722763	1.85296e-53	NA	NA	0.450648	9.26268e-12	0.479426	2.62543e-50	0.313291	1.88977e-49	NA	NA
PGAP3	1.217e-11	1.5495e-08	-6.77818	Cells_EBV-transformed_lymphocytes	1.4443e-12	3.62989e-09	-7.07974	Spleen	1.99187e-13	3.11989e-10	7.34934	NA	NA	NA	1	1	1	0	3	2.2693	-7.67629	-2.344	15.5206	2.64022	-15.4415	NA	NA	0.02325	1.6376e-14	0.0190782	2.51551e-54	0.00828534	8.60333e-54	NA	NA	0.450648	9.26268e-12	0.479426	2.62543e-50	0.31524	1.24628e-49	NA	NA
PGAP3	1.217e-11	1.5495e-08	-6.77818	Cells_EBV-transformed_lymphocytes	1.4443e-12	3.62989e-09	-7.07974	Stomach	2.59461e-13	3.89524e-10	7.31392	NA	NA	NA	1	1	1	0	3	2.2693	-7.67629	-2.344	15.5206	2.57294	-15.4017	NA	NA	0.02325	1.6376e-14	0.0190782	2.51551e-54	0.010084	1.59484e-53	NA	NA	0.450648	9.26268e-12	0.479426	2.62543e-50	0.353091	1.19893e-49	NA	NA
PGAP3	1.217e-11	1.5495e-08	-6.77818	Cells_EBV-transformed_lymphocytes	1.4443e-12	3.62989e-09	-7.07974	Testis	2.59461e-13	8.99466e-10	7.31392	NA	NA	NA	1	1	1	0	3	2.2693	-7.67629	-2.344	15.5206	2.57294	-15.4017	NA	NA	0.02325	1.6376e-14	0.0190782	2.51551e-54	0.010084	1.59484e-53	NA	NA	0.450648	9.26268e-12	0.479426	2.62543e-50	0.385084	4.35063e-49	NA	NA
PGAP3	1.217e-11	1.5495e-08	-6.77818	Cells_EBV-transformed_lymphocytes	1.4443e-12	3.62989e-09	-7.07974	Thyroid	2.59461e-13	4.46326e-10	-7.31392	NA	NA	NA	1	1	1	0	3	2.2693	-7.67629	-2.344	15.5206	-2.57294	15.4017	NA	NA	0.02325	1.6376e-14	0.0190782	2.51551e-54	0.010084	1.59484e-53	NA	NA	0.450648	9.26268e-12	0.479426	2.62543e-50	0.34751	1.1522e-49	NA	NA
PGAP3	1.217e-11	1.5495e-08	-6.77818	Cells_EBV-transformed_lymphocytes	1.4443e-12	3.62989e-09	-7.07974	Uterus	2.59461e-13	4.99411e-10	7.31392	NA	NA	NA	1	1	1	0	3	2.2693	-7.67629	-2.344	15.5206	2.57294	-15.4017	NA	NA	0.02325	1.6376e-14	0.0190782	2.51551e-54	0.010084	1.59484e-53	NA	NA	0.450648	9.26268e-12	0.479426	2.62543e-50	0.33972	1.61743e-49	NA	NA
PGAP3	1.217e-11	1.5495e-08	-6.77818	Cells_EBV-transformed_lymphocytes	1.4443e-12	3.62989e-09	-7.07974	Vagina	1.44693e-13	2.44974e-10	7.39195	NA	NA	NA	1	1	1	0	3	2.2693	-7.67629	-2.344	15.5206	2.68617	-15.392	NA	NA	0.02325	1.6376e-14	0.0190782	2.51551e-54	0.00722763	1.85296e-53	NA	NA	0.450648	9.26268e-12	0.479426	2.62543e-50	0.325134	1.76106e-49	NA	NA
PGAP3	1.217e-11	1.5495e-08	-6.77818	Cells_EBV-transformed_lymphocytes	1.4443e-12	3.62989e-09	-7.07974	Whole_Blood	2.59461e-13	4.32923e-10	-7.31392	NA	NA	NA	1	1	1	0	3	2.2693	-7.67629	-2.344	15.5206	-2.57294	15.4017	NA	NA	0.02325	1.6376e-14	0.0190782	2.51551e-54	0.010084	1.59484e-53	NA	NA	0.450648	9.26268e-12	0.479426	2.62543e-50	0.384515	1.62585e-49	NA	NA
PGAP3	1.217e-11	1.5495e-08	-6.77818	Cells_EBV-transformed_lymphocytes	1.4443e-12	3.62989e-09	-7.07974	smultixcan	1.43422e-12	2.59242e-09	6.73494	NA	NA	NA	1	1	1	0	3	2.2693	-7.67629	-2.344	15.5206	2.33109	-14.3114	NA	NA	0.02325	1.6376e-14	0.0190782	2.51551e-54	0.0150237	6.55975e-52	NA	NA	0.450648	9.26268e-12	0.479426	2.62543e-50	0.389557	3.10491e-48	NA	NA
PGAP3	1.217e-11	1.5495e-08	-6.77818	Colon_Sigmoid	9.687e-12	1.28902e-08	-6.81108	Adipose_Subcutaneous	2.59461e-13	3.0269e-10	7.31392	NA	NA	NA	1	1	1	0	3	2.2693	-7.67629	-2.25414	14.8899	2.57294	-15.4017	NA	NA	0.02325	1.6376e-14	0.0241874	3.83434e-50	0.010084	1.59484e-53	NA	NA	0.450648	9.26268e-12	0.496047	4.76647e-46	0.342613	9.10332e-50	NA	NA
PGAP3	1.217e-11	1.5495e-08	-6.77818	Colon_Sigmoid	9.687e-12	1.28902e-08	-6.81108	Adipose_Visceral_Omentum	1.44693e-13	2.27978e-10	7.39195	NA	NA	NA	1	1	1	0	3	2.2693	-7.67629	-2.25414	14.8899	2.68617	-15.392	NA	NA	0.02325	1.6376e-14	0.0241874	3.83434e-50	0.00722763	1.85296e-53	NA	NA	0.450648	9.26268e-12	0.496047	4.76647e-46	0.312459	1.02129e-49	NA	NA
PGAP3	1.217e-11	1.5495e-08	-6.77818	Colon_Sigmoid	9.687e-12	1.28902e-08	-6.81108	Adrenal_Gland	2.59461e-13	5.0645e-10	7.31392	NA	NA	NA	1	1	1	0	3	2.2693	-7.67629	-2.25414	14.8899	2.57294	-15.4017	NA	NA	0.02325	1.6376e-14	0.0241874	3.83434e-50	0.010084	1.59484e-53	NA	NA	0.450648	9.26268e-12	0.496047	4.76647e-46	0.364734	1.6158e-49	NA	NA
PGAP3	1.217e-11	1.5495e-08	-6.77818	Colon_Sigmoid	9.687e-12	1.28902e-08	-6.81108	Artery_Aorta	2.59461e-13	3.43425e-10	7.31392	NA	NA	NA	1	1	1	0	3	2.2693	-7.67629	-2.25414	14.8899	2.57294	-15.4017	NA	NA	0.02325	1.6376e-14	0.0241874	3.83434e-50	0.010084	1.59484e-53	NA	NA	0.450648	9.26268e-12	0.496047	4.76647e-46	0.352105	1.27503e-49	NA	NA
PGAP3	1.217e-11	1.5495e-08	-6.77818	Colon_Sigmoid	9.687e-12	1.28902e-08	-6.81108	Artery_Coronary	2.59461e-13	3.73081e-10	7.31392	NA	NA	NA	1	1	1	0	3	2.2693	-7.67629	-2.25414	14.8899	2.57294	-15.4017	NA	NA	0.02325	1.6376e-14	0.0241874	3.83434e-50	0.010084	1.59484e-53	NA	NA	0.450648	9.26268e-12	0.496047	4.76647e-46	0.348038	1.34027e-49	NA	NA
PGAP3	1.217e-11	1.5495e-08	-6.77818	Colon_Sigmoid	9.687e-12	1.28902e-08	-6.81108	Artery_Tibial	2.59461e-13	3.64555e-10	7.31392	NA	NA	NA	1	1	1	0	3	2.2693	-7.67629	-2.25414	14.8899	2.57294	-15.4017	NA	NA	0.02325	1.6376e-14	0.0241874	3.83434e-50	0.010084	1.59484e-53	NA	NA	0.450648	9.26268e-12	0.496047	4.76647e-46	0.359998	2.58547e-49	NA	NA
PGAP3	1.217e-11	1.5495e-08	-6.77818	Colon_Sigmoid	9.687e-12	1.28902e-08	-6.81108	Brain_Amygdala	2.59461e-13	5.15781e-10	-7.31392	NA	NA	NA	1	1	1	0	3	2.2693	-7.67629	-2.25414	14.8899	-2.57294	15.4017	NA	NA	0.02325	1.6376e-14	0.0241874	3.83434e-50	0.010084	1.59484e-53	NA	NA	0.450648	9.26268e-12	0.496047	4.76647e-46	0.374241	3.00276e-49	NA	NA
PGAP3	1.217e-11	1.5495e-08	-6.77818	Colon_Sigmoid	9.687e-12	1.28902e-08	-6.81108	Brain_Anterior_cingulate_cortex_BA24	8.27326e-12	1.61614e-08	6.83373	NA	NA	NA	1	1	1	0	3	2.2693	-7.67629	-2.25414	14.8899	2.155	-15.2244	NA	NA	0.02325	1.6376e-14	0.0241874	3.83434e-50	0.0311619	2.43528e-52	NA	NA	0.450648	9.26268e-12	0.496047	4.76647e-46	0.51774	5.50909e-48	NA	NA
PGAP3	1.217e-11	1.5495e-08	-6.77818	Colon_Sigmoid	9.687e-12	1.28902e-08	-6.81108	Brain_Caudate_basal_ganglia	2.59461e-13	6.19412e-10	7.31392	NA	NA	NA	1	1	1	0	3	2.2693	-7.67629	-2.25414	14.8899	2.57294	-15.4017	NA	NA	0.02325	1.6376e-14	0.0241874	3.83434e-50	0.010084	1.59484e-53	NA	NA	0.450648	9.26268e-12	0.496047	4.76647e-46	0.365237	4.00718e-49	NA	NA
PGAP3	1.217e-11	1.5495e-08	-6.77818	Colon_Sigmoid	9.687e-12	1.28902e-08	-6.81108	Brain_Cerebellar_Hemisphere	4.67118e-13	7.70822e-10	-7.23454	NA	NA	NA	1	1	1	0	3	2.2693	-7.67629	-2.25414	14.8899	-2.55001	15.0473	NA	NA	0.02325	1.6376e-14	0.0241874	3.83434e-50	0.0107718	3.59654e-51	NA	NA	0.450648	9.26268e-12	0.496047	4.76647e-46	0.341553	2.80629e-47	NA	NA
PGAP3	1.217e-11	1.5495e-08	-6.77818	Colon_Sigmoid	9.687e-12	1.28902e-08	-6.81108	Brain_Cerebellum	4.73025e-13	5.56368e-10	7.23283	NA	NA	NA	1	1	1	0	3	2.2693	-7.67629	-2.25414	14.8899	2.51792	-15.398	NA	NA	0.02325	1.6376e-14	0.0241874	3.83434e-50	0.0118049	1.68858e-53	NA	NA	0.450648	9.26268e-12	0.496047	4.76647e-46	0.366485	3.91407e-49	NA	NA
PGAP3	1.217e-11	1.5495e-08	-6.77818	Colon_Sigmoid	9.687e-12	1.28902e-08	-6.81108	Brain_Cortex	2.59461e-13	5.67334e-10	7.31392	NA	NA	NA	1	1	1	0	3	2.2693	-7.67629	-2.25414	14.8899	2.57294	-15.4017	NA	NA	0.02325	1.6376e-14	0.0241874	3.83434e-50	0.010084	1.59484e-53	NA	NA	0.450648	9.26268e-12	0.496047	4.76647e-46	0.352444	1.10032e-49	NA	NA
PGAP3	1.217e-11	1.5495e-08	-6.77818	Colon_Sigmoid	9.687e-12	1.28902e-08	-6.81108	Brain_Frontal_Cortex_BA9	2.59461e-13	5.13236e-10	7.31392	NA	NA	NA	1	1	1	0	3	2.2693	-7.67629	-2.25414	14.8899	2.57294	-15.4017	NA	NA	0.02325	1.6376e-14	0.0241874	3.83434e-50	0.010084	1.59484e-53	NA	NA	0.450648	9.26268e-12	0.496047	4.76647e-46	0.374454	2.10735e-49	NA	NA
PGAP3	1.217e-11	1.5495e-08	-6.77818	Colon_Sigmoid	9.687e-12	1.28902e-08	-6.81108	Brain_Hippocampus	4.86923e-08	3.51124e-05	5.45602	NA	NA	NA	1	1	1	0	3	2.2693	-7.67629	-2.25414	14.8899	1.77267	-15.4181	NA	NA	0.02325	1.6376e-14	0.0241874	3.83434e-50	0.076284	1.23733e-53	NA	NA	0.450648	9.26268e-12	0.496047	4.76647e-46	0.669132	2.6302e-49	NA	NA
PGAP3	1.217e-11	1.5495e-08	-6.77818	Colon_Sigmoid	9.687e-12	1.28902e-08	-6.81108	Brain_Hypothalamus	2.59461e-13	9.69262e-10	7.31392	NA	NA	NA	1	1	1	0	3	2.2693	-7.67629	-2.25414	14.8899	2.57294	-15.4017	NA	NA	0.02325	1.6376e-14	0.0241874	3.83434e-50	0.010084	1.59484e-53	NA	NA	0.450648	9.26268e-12	0.496047	4.76647e-46	0.380245	3.77529e-49	NA	NA
PGAP3	1.217e-11	1.5495e-08	-6.77818	Colon_Sigmoid	9.687e-12	1.28902e-08	-6.81108	Brain_Nucleus_accumbens_basal_ganglia	2.59461e-13	6.32074e-10	7.31392	NA	NA	NA	1	1	1	0	3	2.2693	-7.67629	-2.25414	14.8899	2.57294	-15.4017	NA	NA	0.02325	1.6376e-14	0.0241874	3.83434e-50	0.010084	1.59484e-53	NA	NA	0.450648	9.26268e-12	0.496047	4.76647e-46	0.365755	1.36321e-49	NA	NA
PGAP3	1.217e-11	1.5495e-08	-6.77818	Colon_Sigmoid	9.687e-12	1.28902e-08	-6.81108	Brain_Putamen_basal_ganglia	4.73025e-13	9.08465e-10	7.23283	NA	NA	NA	1	1	1	0	3	2.2693	-7.67629	-2.25414	14.8899	2.51792	-15.398	NA	NA	0.02325	1.6376e-14	0.0241874	3.83434e-50	0.0118049	1.68858e-53	NA	NA	0.450648	9.26268e-12	0.496047	4.76647e-46	0.394436	3.7554e-49	NA	NA
PGAP3	1.217e-11	1.5495e-08	-6.77818	Colon_Sigmoid	9.687e-12	1.28902e-08	-6.81108	Brain_Spinal_cord_cervical_c-1	2.59461e-13	5.52342e-10	7.31392	NA	NA	NA	1	1	1	0	3	2.2693	-7.67629	-2.25414	14.8899	2.57294	-15.4017	NA	NA	0.02325	1.6376e-14	0.0241874	3.83434e-50	0.010084	1.59484e-53	NA	NA	0.450648	9.26268e-12	0.496047	4.76647e-46	0.380639	3.57052e-49	NA	NA
PGAP3	1.217e-11	1.5495e-08	-6.77818	Colon_Sigmoid	9.687e-12	1.28902e-08	-6.81108	Brain_Substantia_nigra	2.59461e-13	4.06694e-10	-7.31392	NA	NA	NA	1	1	1	0	3	2.2693	-7.67629	-2.25414	14.8899	-2.57294	15.4017	NA	NA	0.02325	1.6376e-14	0.0241874	3.83434e-50	0.010084	1.59484e-53	NA	NA	0.450648	9.26268e-12	0.496047	4.76647e-46	0.393987	1.44883e-49	NA	NA
PGAP3	1.217e-11	1.5495e-08	-6.77818	Colon_Sigmoid	9.687e-12	1.28902e-08	-6.81108	Breast_Mammary_Tissue	1.44693e-13	2.20762e-10	7.39195	NA	NA	NA	1	1	1	0	3	2.2693	-7.67629	-2.25414	14.8899	2.68617	-15.392	NA	NA	0.02325	1.6376e-14	0.0241874	3.83434e-50	0.00722763	1.85296e-53	NA	NA	0.450648	9.26268e-12	0.496047	4.76647e-46	0.311235	1.63283e-49	NA	NA
PGAP3	1.217e-11	1.5495e-08	-6.77818	Colon_Sigmoid	9.687e-12	1.28902e-08	-6.81108	Cells_Cultured_fibroblasts	1.44693e-13	2.24676e-10	7.39195	NA	NA	NA	1	1	1	0	3	2.2693	-7.67629	-2.25414	14.8899	2.68617	-15.392	NA	NA	0.02325	1.6376e-14	0.0241874	3.83434e-50	0.00722763	1.85296e-53	NA	NA	0.450648	9.26268e-12	0.496047	4.76647e-46	0.305437	7.77212e-50	NA	NA
PGAP3	1.217e-11	1.5495e-08	-6.77818	Colon_Sigmoid	9.687e-12	1.28902e-08	-6.81108	Cells_EBV-transformed_lymphocytes	4.67118e-13	6.81255e-10	-7.23454	NA	NA	NA	1	1	1	0	3	2.2693	-7.67629	-2.25414	14.8899	-2.55001	15.0473	NA	NA	0.02325	1.6376e-14	0.0241874	3.83434e-50	0.0107718	3.59654e-51	NA	NA	0.450648	9.26268e-12	0.496047	4.76647e-46	0.356956	1.74426e-47	NA	NA
PGAP3	1.217e-11	1.5495e-08	-6.77818	Colon_Sigmoid	9.687e-12	1.28902e-08	-6.81108	Colon_Sigmoid	2.59461e-13	4.75471e-10	-7.31392	NA	NA	NA	1	1	1	0	3	2.2693	-7.67629	-2.25414	14.8899	-2.57294	15.4017	NA	NA	0.02325	1.6376e-14	0.0241874	3.83434e-50	0.010084	1.59484e-53	NA	NA	0.450648	9.26268e-12	0.496047	4.76647e-46	0.357078	1.10484e-49	NA	NA
PGAP3	1.217e-11	1.5495e-08	-6.77818	Colon_Sigmoid	9.687e-12	1.28902e-08	-6.81108	Colon_Transverse	1.99187e-13	4.10298e-10	7.34934	NA	NA	NA	1	1	1	0	3	2.2693	-7.67629	-2.25414	14.8899	2.64022	-15.4415	NA	NA	0.02325	1.6376e-14	0.0241874	3.83434e-50	0.00828534	8.60333e-54	NA	NA	0.450648	9.26268e-12	0.496047	4.76647e-46	0.333276	9.31225e-50	NA	NA
PGAP3	1.217e-11	1.5495e-08	-6.77818	Colon_Sigmoid	9.687e-12	1.28902e-08	-6.81108	Esophagus_Gastroesophageal_Junction	2.59461e-13	3.06783e-10	7.31392	NA	NA	NA	1	1	1	0	3	2.2693	-7.67629	-2.25414	14.8899	2.57294	-15.4017	NA	NA	0.02325	1.6376e-14	0.0241874	3.83434e-50	0.010084	1.59484e-53	NA	NA	0.450648	9.26268e-12	0.496047	4.76647e-46	0.353346	8.59111e-50	NA	NA
PGAP3	1.217e-11	1.5495e-08	-6.77818	Colon_Sigmoid	9.687e-12	1.28902e-08	-6.81108	Esophagus_Mucosa	2.59461e-13	4.15245e-10	7.31392	NA	NA	NA	1	1	1	0	3	2.2693	-7.67629	-2.25414	14.8899	2.57294	-15.4017	NA	NA	0.02325	1.6376e-14	0.0241874	3.83434e-50	0.010084	1.59484e-53	NA	NA	0.450648	9.26268e-12	0.496047	4.76647e-46	0.350415	1.55619e-49	NA	NA
PGAP3	1.217e-11	1.5495e-08	-6.77818	Colon_Sigmoid	9.687e-12	1.28902e-08	-6.81108	Esophagus_Muscularis	2.59461e-13	3.76046e-10	7.31392	NA	NA	NA	1	1	1	0	3	2.2693	-7.67629	-2.25414	14.8899	2.57294	-15.4017	NA	NA	0.02325	1.6376e-14	0.0241874	3.83434e-50	0.010084	1.59484e-53	NA	NA	0.450648	9.26268e-12	0.496047	4.76647e-46	0.353485	1.79704e-49	NA	NA
PGAP3	1.217e-11	1.5495e-08	-6.77818	Colon_Sigmoid	9.687e-12	1.28902e-08	-6.81108	Heart_Atrial_Appendage	4.73025e-13	7.60206e-10	7.23283	NA	NA	NA	1	1	1	0	3	2.2693	-7.67629	-2.25414	14.8899	2.51792	-15.398	NA	NA	0.02325	1.6376e-14	0.0241874	3.83434e-50	0.0118049	1.68858e-53	NA	NA	0.450648	9.26268e-12	0.496047	4.76647e-46	0.362752	9.67692e-50	NA	NA
PGAP3	1.217e-11	1.5495e-08	-6.77818	Colon_Sigmoid	9.687e-12	1.28902e-08	-6.81108	Heart_Left_Ventricle	1.44693e-13	2.64077e-10	7.39195	NA	NA	NA	1	1	1	0	3	2.2693	-7.67629	-2.25414	14.8899	2.68617	-15.392	NA	NA	0.02325	1.6376e-14	0.0241874	3.83434e-50	0.00722763	1.85296e-53	NA	NA	0.450648	9.26268e-12	0.496047	4.76647e-46	0.324192	8.52882e-50	NA	NA
PGAP3	1.217e-11	1.5495e-08	-6.77818	Colon_Sigmoid	9.687e-12	1.28902e-08	-6.81108	Kidney_Cortex	1.44693e-13	1.81869e-10	7.39195	NA	NA	NA	1	1	1	0	3	2.2693	-7.67629	-2.25414	14.8899	2.68617	-15.392	NA	NA	0.02325	1.6376e-14	0.0241874	3.83434e-50	0.00722763	1.85296e-53	NA	NA	0.450648	9.26268e-12	0.496047	4.76647e-46	0.317164	1.14414e-49	NA	NA
PGAP3	1.217e-11	1.5495e-08	-6.77818	Colon_Sigmoid	9.687e-12	1.28902e-08	-6.81108	Liver	2.59461e-13	5.10672e-10	7.31392	NA	NA	NA	1	1	1	0	3	2.2693	-7.67629	-2.25414	14.8899	2.57294	-15.4017	NA	NA	0.02325	1.6376e-14	0.0241874	3.83434e-50	0.010084	1.59484e-53	NA	NA	0.450648	9.26268e-12	0.496047	4.76647e-46	0.35776	1.65042e-49	NA	NA
PGAP3	1.217e-11	1.5495e-08	-6.77818	Colon_Sigmoid	9.687e-12	1.28902e-08	-6.81108	Lung	2.59461e-13	3.63397e-10	7.31392	NA	NA	NA	1	1	1	0	3	2.2693	-7.67629	-2.25414	14.8899	2.57294	-15.4017	NA	NA	0.02325	1.6376e-14	0.0241874	3.83434e-50	0.010084	1.59484e-53	NA	NA	0.450648	9.26268e-12	0.496047	4.76647e-46	0.342758	1.12474e-49	NA	NA
PGAP3	1.217e-11	1.5495e-08	-6.77818	Colon_Sigmoid	9.687e-12	1.28902e-08	-6.81108	Minor_Salivary_Gland	2.09094e-05	0.00571236	4.25495	NA	NA	NA	1	1	1	0	3	2.2693	-7.67629	-2.25414	14.8899	1.17948	-10.745	NA	NA	0.02325	1.6376e-14	0.0241874	3.83434e-50	0.238208	6.25368e-27	NA	NA	0.450648	9.26268e-12	0.496047	4.76647e-46	0.803973	1.52892e-23	NA	NA
PGAP3	1.217e-11	1.5495e-08	-6.77818	Colon_Sigmoid	9.687e-12	1.28902e-08	-6.81108	Muscle_Skeletal	4.67118e-13	7.52371e-10	-7.23454	NA	NA	NA	1	1	1	0	3	2.2693	-7.67629	-2.25414	14.8899	-2.55001	15.0473	NA	NA	0.02325	1.6376e-14	0.0241874	3.83434e-50	0.0107718	3.59654e-51	NA	NA	0.450648	9.26268e-12	0.496047	4.76647e-46	0.360679	2.27967e-47	NA	NA
PGAP3	1.217e-11	1.5495e-08	-6.77818	Colon_Sigmoid	9.687e-12	1.28902e-08	-6.81108	Nerve_Tibial	1.44693e-13	2.08804e-10	7.39195	NA	NA	NA	1	1	1	0	3	2.2693	-7.67629	-2.25414	14.8899	2.68617	-15.392	NA	NA	0.02325	1.6376e-14	0.0241874	3.83434e-50	0.00722763	1.85296e-53	NA	NA	0.450648	9.26268e-12	0.496047	4.76647e-46	0.312057	1.12175e-49	NA	NA
PGAP3	1.217e-11	1.5495e-08	-6.77818	Colon_Sigmoid	9.687e-12	1.28902e-08	-6.81108	Ovary	1.44693e-13	2.73623e-10	7.39195	NA	NA	NA	1	1	1	0	3	2.2693	-7.67629	-2.25414	14.8899	2.68617	-15.392	NA	NA	0.02325	1.6376e-14	0.0241874	3.83434e-50	0.00722763	1.85296e-53	NA	NA	0.450648	9.26268e-12	0.496047	4.76647e-46	0.298305	1.96433e-49	NA	NA
PGAP3	1.217e-11	1.5495e-08	-6.77818	Colon_Sigmoid	9.687e-12	1.28902e-08	-6.81108	Pancreas	2.59461e-13	5.9248e-10	7.31392	NA	NA	NA	1	1	1	0	3	2.2693	-7.67629	-2.25414	14.8899	2.57294	-15.4017	NA	NA	0.02325	1.6376e-14	0.0241874	3.83434e-50	0.010084	1.59484e-53	NA	NA	0.450648	9.26268e-12	0.496047	4.76647e-46	0.35747	1.27698e-49	NA	NA
PGAP3	1.217e-11	1.5495e-08	-6.77818	Colon_Sigmoid	9.687e-12	1.28902e-08	-6.81108	Pituitary	1.44693e-13	3.8346e-10	7.39195	NA	NA	NA	1	1	1	0	3	2.2693	-7.67629	-2.25414	14.8899	2.68617	-15.392	NA	NA	0.02325	1.6376e-14	0.0241874	3.83434e-50	0.00722763	1.85296e-53	NA	NA	0.450648	9.26268e-12	0.496047	4.76647e-46	0.320661	1.5507e-49	NA	NA
PGAP3	1.217e-11	1.5495e-08	-6.77818	Colon_Sigmoid	9.687e-12	1.28902e-08	-6.81108	Prostate	2.59461e-13	4.7454e-10	-7.31392	NA	NA	NA	1	1	1	0	3	2.2693	-7.67629	-2.25414	14.8899	-2.57294	15.4017	NA	NA	0.02325	1.6376e-14	0.0241874	3.83434e-50	0.010084	1.59484e-53	NA	NA	0.450648	9.26268e-12	0.496047	4.76647e-46	0.34932	5.21766e-49	NA	NA
PGAP3	1.217e-11	1.5495e-08	-6.77818	Colon_Sigmoid	9.687e-12	1.28902e-08	-6.81108	Skin_Not_Sun_Exposed_Suprapubic	1.44693e-13	2.56082e-10	7.39195	NA	NA	NA	1	1	1	0	3	2.2693	-7.67629	-2.25414	14.8899	2.68617	-15.392	NA	NA	0.02325	1.6376e-14	0.0241874	3.83434e-50	0.00722763	1.85296e-53	NA	NA	0.450648	9.26268e-12	0.496047	4.76647e-46	0.300467	8.85028e-50	NA	NA
PGAP3	1.217e-11	1.5495e-08	-6.77818	Colon_Sigmoid	9.687e-12	1.28902e-08	-6.81108	Skin_Sun_Exposed_Lower_leg	2.59461e-13	3.47213e-10	7.31392	NA	NA	NA	1	1	1	0	3	2.2693	-7.67629	-2.25414	14.8899	2.57294	-15.4017	NA	NA	0.02325	1.6376e-14	0.0241874	3.83434e-50	0.010084	1.59484e-53	NA	NA	0.450648	9.26268e-12	0.496047	4.76647e-46	0.341183	1.07619e-49	NA	NA
PGAP3	1.217e-11	1.5495e-08	-6.77818	Colon_Sigmoid	9.687e-12	1.28902e-08	-6.81108	Small_Intestine_Terminal_Ileum	1.44693e-13	2.80627e-10	7.39195	NA	NA	NA	1	1	1	0	3	2.2693	-7.67629	-2.25414	14.8899	2.68617	-15.392	NA	NA	0.02325	1.6376e-14	0.0241874	3.83434e-50	0.00722763	1.85296e-53	NA	NA	0.450648	9.26268e-12	0.496047	4.76647e-46	0.313291	1.88977e-49	NA	NA
PGAP3	1.217e-11	1.5495e-08	-6.77818	Colon_Sigmoid	9.687e-12	1.28902e-08	-6.81108	Spleen	1.99187e-13	3.11989e-10	7.34934	NA	NA	NA	1	1	1	0	3	2.2693	-7.67629	-2.25414	14.8899	2.64022	-15.4415	NA	NA	0.02325	1.6376e-14	0.0241874	3.83434e-50	0.00828534	8.60333e-54	NA	NA	0.450648	9.26268e-12	0.496047	4.76647e-46	0.31524	1.24628e-49	NA	NA
PGAP3	1.217e-11	1.5495e-08	-6.77818	Colon_Sigmoid	9.687e-12	1.28902e-08	-6.81108	Stomach	2.59461e-13	3.89524e-10	7.31392	NA	NA	NA	1	1	1	0	3	2.2693	-7.67629	-2.25414	14.8899	2.57294	-15.4017	NA	NA	0.02325	1.6376e-14	0.0241874	3.83434e-50	0.010084	1.59484e-53	NA	NA	0.450648	9.26268e-12	0.496047	4.76647e-46	0.353091	1.19893e-49	NA	NA
PGAP3	1.217e-11	1.5495e-08	-6.77818	Colon_Sigmoid	9.687e-12	1.28902e-08	-6.81108	Testis	2.59461e-13	8.99466e-10	7.31392	NA	NA	NA	1	1	1	0	3	2.2693	-7.67629	-2.25414	14.8899	2.57294	-15.4017	NA	NA	0.02325	1.6376e-14	0.0241874	3.83434e-50	0.010084	1.59484e-53	NA	NA	0.450648	9.26268e-12	0.496047	4.76647e-46	0.385084	4.35063e-49	NA	NA
PGAP3	1.217e-11	1.5495e-08	-6.77818	Colon_Sigmoid	9.687e-12	1.28902e-08	-6.81108	Thyroid	2.59461e-13	4.46326e-10	-7.31392	NA	NA	NA	1	1	1	0	3	2.2693	-7.67629	-2.25414	14.8899	-2.57294	15.4017	NA	NA	0.02325	1.6376e-14	0.0241874	3.83434e-50	0.010084	1.59484e-53	NA	NA	0.450648	9.26268e-12	0.496047	4.76647e-46	0.34751	1.1522e-49	NA	NA
PGAP3	1.217e-11	1.5495e-08	-6.77818	Colon_Sigmoid	9.687e-12	1.28902e-08	-6.81108	Uterus	2.59461e-13	4.99411e-10	7.31392	NA	NA	NA	1	1	1	0	3	2.2693	-7.67629	-2.25414	14.8899	2.57294	-15.4017	NA	NA	0.02325	1.6376e-14	0.0241874	3.83434e-50	0.010084	1.59484e-53	NA	NA	0.450648	9.26268e-12	0.496047	4.76647e-46	0.33972	1.61743e-49	NA	NA
PGAP3	1.217e-11	1.5495e-08	-6.77818	Colon_Sigmoid	9.687e-12	1.28902e-08	-6.81108	Vagina	1.44693e-13	2.44974e-10	7.39195	NA	NA	NA	1	1	1	0	3	2.2693	-7.67629	-2.25414	14.8899	2.68617	-15.392	NA	NA	0.02325	1.6376e-14	0.0241874	3.83434e-50	0.00722763	1.85296e-53	NA	NA	0.450648	9.26268e-12	0.496047	4.76647e-46	0.325134	1.76106e-49	NA	NA
PGAP3	1.217e-11	1.5495e-08	-6.77818	Colon_Sigmoid	9.687e-12	1.28902e-08	-6.81108	Whole_Blood	2.59461e-13	4.32923e-10	-7.31392	NA	NA	NA	1	1	1	0	3	2.2693	-7.67629	-2.25414	14.8899	-2.57294	15.4017	NA	NA	0.02325	1.6376e-14	0.0241874	3.83434e-50	0.010084	1.59484e-53	NA	NA	0.450648	9.26268e-12	0.496047	4.76647e-46	0.384515	1.62585e-49	NA	NA
PGAP3	1.217e-11	1.5495e-08	-6.77818	Colon_Sigmoid	9.687e-12	1.28902e-08	-6.81108	smultixcan	1.43422e-12	2.59242e-09	6.73494	NA	NA	NA	1	1	1	0	3	2.2693	-7.67629	-2.25414	14.8899	2.33109	-14.3114	NA	NA	0.02325	1.6376e-14	0.0241874	3.83434e-50	0.0150237	6.55975e-52	NA	NA	0.450648	9.26268e-12	0.496047	4.76647e-46	0.389557	3.10491e-48	NA	NA
PGAP3	1.217e-11	1.5495e-08	-6.77818	Esophagus_Gastroesophageal_Junction	2.34295e-14	1.00878e-10	-7.63025	Adipose_Subcutaneous	2.59461e-13	3.0269e-10	7.31392	NA	NA	NA	1	1	1	0	3	2.2693	-7.67629	-2.84885	15.7423	2.57294	-15.4017	NA	NA	0.02325	1.6376e-14	0.00438778	7.76188e-56	0.010084	1.59484e-53	NA	NA	0.450648	9.26268e-12	0.323106	9.55721e-52	0.342613	9.10332e-50	NA	NA
PGAP3	1.217e-11	1.5495e-08	-6.77818	Esophagus_Gastroesophageal_Junction	2.34295e-14	1.00878e-10	-7.63025	Adipose_Visceral_Omentum	1.44693e-13	2.27978e-10	7.39195	NA	NA	NA	1	1	1	0	3	2.2693	-7.67629	-2.84885	15.7423	2.68617	-15.392	NA	NA	0.02325	1.6376e-14	0.00438778	7.76188e-56	0.00722763	1.85296e-53	NA	NA	0.450648	9.26268e-12	0.323106	9.55721e-52	0.312459	1.02129e-49	NA	NA
PGAP3	1.217e-11	1.5495e-08	-6.77818	Esophagus_Gastroesophageal_Junction	2.34295e-14	1.00878e-10	-7.63025	Adrenal_Gland	2.59461e-13	5.0645e-10	7.31392	NA	NA	NA	1	1	1	0	3	2.2693	-7.67629	-2.84885	15.7423	2.57294	-15.4017	NA	NA	0.02325	1.6376e-14	0.00438778	7.76188e-56	0.010084	1.59484e-53	NA	NA	0.450648	9.26268e-12	0.323106	9.55721e-52	0.364734	1.6158e-49	NA	NA
PGAP3	1.217e-11	1.5495e-08	-6.77818	Esophagus_Gastroesophageal_Junction	2.34295e-14	1.00878e-10	-7.63025	Artery_Aorta	2.59461e-13	3.43425e-10	7.31392	NA	NA	NA	1	1	1	0	3	2.2693	-7.67629	-2.84885	15.7423	2.57294	-15.4017	NA	NA	0.02325	1.6376e-14	0.00438778	7.76188e-56	0.010084	1.59484e-53	NA	NA	0.450648	9.26268e-12	0.323106	9.55721e-52	0.352105	1.27503e-49	NA	NA
PGAP3	1.217e-11	1.5495e-08	-6.77818	Esophagus_Gastroesophageal_Junction	2.34295e-14	1.00878e-10	-7.63025	Artery_Coronary	2.59461e-13	3.73081e-10	7.31392	NA	NA	NA	1	1	1	0	3	2.2693	-7.67629	-2.84885	15.7423	2.57294	-15.4017	NA	NA	0.02325	1.6376e-14	0.00438778	7.76188e-56	0.010084	1.59484e-53	NA	NA	0.450648	9.26268e-12	0.323106	9.55721e-52	0.348038	1.34027e-49	NA	NA
PGAP3	1.217e-11	1.5495e-08	-6.77818	Esophagus_Gastroesophageal_Junction	2.34295e-14	1.00878e-10	-7.63025	Artery_Tibial	2.59461e-13	3.64555e-10	7.31392	NA	NA	NA	1	1	1	0	3	2.2693	-7.67629	-2.84885	15.7423	2.57294	-15.4017	NA	NA	0.02325	1.6376e-14	0.00438778	7.76188e-56	0.010084	1.59484e-53	NA	NA	0.450648	9.26268e-12	0.323106	9.55721e-52	0.359998	2.58547e-49	NA	NA
PGAP3	1.217e-11	1.5495e-08	-6.77818	Esophagus_Gastroesophageal_Junction	2.34295e-14	1.00878e-10	-7.63025	Brain_Amygdala	2.59461e-13	5.15781e-10	-7.31392	NA	NA	NA	1	1	1	0	3	2.2693	-7.67629	-2.84885	15.7423	-2.57294	15.4017	NA	NA	0.02325	1.6376e-14	0.00438778	7.76188e-56	0.010084	1.59484e-53	NA	NA	0.450648	9.26268e-12	0.323106	9.55721e-52	0.374241	3.00276e-49	NA	NA
PGAP3	1.217e-11	1.5495e-08	-6.77818	Esophagus_Gastroesophageal_Junction	2.34295e-14	1.00878e-10	-7.63025	Brain_Anterior_cingulate_cortex_BA24	8.27326e-12	1.61614e-08	6.83373	NA	NA	NA	1	1	1	0	3	2.2693	-7.67629	-2.84885	15.7423	2.155	-15.2244	NA	NA	0.02325	1.6376e-14	0.00438778	7.76188e-56	0.0311619	2.43528e-52	NA	NA	0.450648	9.26268e-12	0.323106	9.55721e-52	0.51774	5.50909e-48	NA	NA
PGAP3	1.217e-11	1.5495e-08	-6.77818	Esophagus_Gastroesophageal_Junction	2.34295e-14	1.00878e-10	-7.63025	Brain_Caudate_basal_ganglia	2.59461e-13	6.19412e-10	7.31392	NA	NA	NA	1	1	1	0	3	2.2693	-7.67629	-2.84885	15.7423	2.57294	-15.4017	NA	NA	0.02325	1.6376e-14	0.00438778	7.76188e-56	0.010084	1.59484e-53	NA	NA	0.450648	9.26268e-12	0.323106	9.55721e-52	0.365237	4.00718e-49	NA	NA
PGAP3	1.217e-11	1.5495e-08	-6.77818	Esophagus_Gastroesophageal_Junction	2.34295e-14	1.00878e-10	-7.63025	Brain_Cerebellar_Hemisphere	4.67118e-13	7.70822e-10	-7.23454	NA	NA	NA	1	1	1	0	3	2.2693	-7.67629	-2.84885	15.7423	-2.55001	15.0473	NA	NA	0.02325	1.6376e-14	0.00438778	7.76188e-56	0.0107718	3.59654e-51	NA	NA	0.450648	9.26268e-12	0.323106	9.55721e-52	0.341553	2.80629e-47	NA	NA
PGAP3	1.217e-11	1.5495e-08	-6.77818	Esophagus_Gastroesophageal_Junction	2.34295e-14	1.00878e-10	-7.63025	Brain_Cerebellum	4.73025e-13	5.56368e-10	7.23283	NA	NA	NA	1	1	1	0	3	2.2693	-7.67629	-2.84885	15.7423	2.51792	-15.398	NA	NA	0.02325	1.6376e-14	0.00438778	7.76188e-56	0.0118049	1.68858e-53	NA	NA	0.450648	9.26268e-12	0.323106	9.55721e-52	0.366485	3.91407e-49	NA	NA
PGAP3	1.217e-11	1.5495e-08	-6.77818	Esophagus_Gastroesophageal_Junction	2.34295e-14	1.00878e-10	-7.63025	Brain_Cortex	2.59461e-13	5.67334e-10	7.31392	NA	NA	NA	1	1	1	0	3	2.2693	-7.67629	-2.84885	15.7423	2.57294	-15.4017	NA	NA	0.02325	1.6376e-14	0.00438778	7.76188e-56	0.010084	1.59484e-53	NA	NA	0.450648	9.26268e-12	0.323106	9.55721e-52	0.352444	1.10032e-49	NA	NA
PGAP3	1.217e-11	1.5495e-08	-6.77818	Esophagus_Gastroesophageal_Junction	2.34295e-14	1.00878e-10	-7.63025	Brain_Frontal_Cortex_BA9	2.59461e-13	5.13236e-10	7.31392	NA	NA	NA	1	1	1	0	3	2.2693	-7.67629	-2.84885	15.7423	2.57294	-15.4017	NA	NA	0.02325	1.6376e-14	0.00438778	7.76188e-56	0.010084	1.59484e-53	NA	NA	0.450648	9.26268e-12	0.323106	9.55721e-52	0.374454	2.10735e-49	NA	NA
PGAP3	1.217e-11	1.5495e-08	-6.77818	Esophagus_Gastroesophageal_Junction	2.34295e-14	1.00878e-10	-7.63025	Brain_Hippocampus	4.86923e-08	3.51124e-05	5.45602	NA	NA	NA	1	1	1	0	3	2.2693	-7.67629	-2.84885	15.7423	1.77267	-15.4181	NA	NA	0.02325	1.6376e-14	0.00438778	7.76188e-56	0.076284	1.23733e-53	NA	NA	0.450648	9.26268e-12	0.323106	9.55721e-52	0.669132	2.6302e-49	NA	NA
PGAP3	1.217e-11	1.5495e-08	-6.77818	Esophagus_Gastroesophageal_Junction	2.34295e-14	1.00878e-10	-7.63025	Brain_Hypothalamus	2.59461e-13	9.69262e-10	7.31392	NA	NA	NA	1	1	1	0	3	2.2693	-7.67629	-2.84885	15.7423	2.57294	-15.4017	NA	NA	0.02325	1.6376e-14	0.00438778	7.76188e-56	0.010084	1.59484e-53	NA	NA	0.450648	9.26268e-12	0.323106	9.55721e-52	0.380245	3.77529e-49	NA	NA
PGAP3	1.217e-11	1.5495e-08	-6.77818	Esophagus_Gastroesophageal_Junction	2.34295e-14	1.00878e-10	-7.63025	Brain_Nucleus_accumbens_basal_ganglia	2.59461e-13	6.32074e-10	7.31392	NA	NA	NA	1	1	1	0	3	2.2693	-7.67629	-2.84885	15.7423	2.57294	-15.4017	NA	NA	0.02325	1.6376e-14	0.00438778	7.76188e-56	0.010084	1.59484e-53	NA	NA	0.450648	9.26268e-12	0.323106	9.55721e-52	0.365755	1.36321e-49	NA	NA
PGAP3	1.217e-11	1.5495e-08	-6.77818	Esophagus_Gastroesophageal_Junction	2.34295e-14	1.00878e-10	-7.63025	Brain_Putamen_basal_ganglia	4.73025e-13	9.08465e-10	7.23283	NA	NA	NA	1	1	1	0	3	2.2693	-7.67629	-2.84885	15.7423	2.51792	-15.398	NA	NA	0.02325	1.6376e-14	0.00438778	7.76188e-56	0.0118049	1.68858e-53	NA	NA	0.450648	9.26268e-12	0.323106	9.55721e-52	0.394436	3.7554e-49	NA	NA
PGAP3	1.217e-11	1.5495e-08	-6.77818	Esophagus_Gastroesophageal_Junction	2.34295e-14	1.00878e-10	-7.63025	Brain_Spinal_cord_cervical_c-1	2.59461e-13	5.52342e-10	7.31392	NA	NA	NA	1	1	1	0	3	2.2693	-7.67629	-2.84885	15.7423	2.57294	-15.4017	NA	NA	0.02325	1.6376e-14	0.00438778	7.76188e-56	0.010084	1.59484e-53	NA	NA	0.450648	9.26268e-12	0.323106	9.55721e-52	0.380639	3.57052e-49	NA	NA
PGAP3	1.217e-11	1.5495e-08	-6.77818	Esophagus_Gastroesophageal_Junction	2.34295e-14	1.00878e-10	-7.63025	Brain_Substantia_nigra	2.59461e-13	4.06694e-10	-7.31392	NA	NA	NA	1	1	1	0	3	2.2693	-7.67629	-2.84885	15.7423	-2.57294	15.4017	NA	NA	0.02325	1.6376e-14	0.00438778	7.76188e-56	0.010084	1.59484e-53	NA	NA	0.450648	9.26268e-12	0.323106	9.55721e-52	0.393987	1.44883e-49	NA	NA
PGAP3	1.217e-11	1.5495e-08	-6.77818	Esophagus_Gastroesophageal_Junction	2.34295e-14	1.00878e-10	-7.63025	Breast_Mammary_Tissue	1.44693e-13	2.20762e-10	7.39195	NA	NA	NA	1	1	1	0	3	2.2693	-7.67629	-2.84885	15.7423	2.68617	-15.392	NA	NA	0.02325	1.6376e-14	0.00438778	7.76188e-56	0.00722763	1.85296e-53	NA	NA	0.450648	9.26268e-12	0.323106	9.55721e-52	0.311235	1.63283e-49	NA	NA
PGAP3	1.217e-11	1.5495e-08	-6.77818	Esophagus_Gastroesophageal_Junction	2.34295e-14	1.00878e-10	-7.63025	Cells_Cultured_fibroblasts	1.44693e-13	2.24676e-10	7.39195	NA	NA	NA	1	1	1	0	3	2.2693	-7.67629	-2.84885	15.7423	2.68617	-15.392	NA	NA	0.02325	1.6376e-14	0.00438778	7.76188e-56	0.00722763	1.85296e-53	NA	NA	0.450648	9.26268e-12	0.323106	9.55721e-52	0.305437	7.77212e-50	NA	NA
PGAP3	1.217e-11	1.5495e-08	-6.77818	Esophagus_Gastroesophageal_Junction	2.34295e-14	1.00878e-10	-7.63025	Cells_EBV-transformed_lymphocytes	4.67118e-13	6.81255e-10	-7.23454	NA	NA	NA	1	1	1	0	3	2.2693	-7.67629	-2.84885	15.7423	-2.55001	15.0473	NA	NA	0.02325	1.6376e-14	0.00438778	7.76188e-56	0.0107718	3.59654e-51	NA	NA	0.450648	9.26268e-12	0.323106	9.55721e-52	0.356956	1.74426e-47	NA	NA
PGAP3	1.217e-11	1.5495e-08	-6.77818	Esophagus_Gastroesophageal_Junction	2.34295e-14	1.00878e-10	-7.63025	Colon_Sigmoid	2.59461e-13	4.75471e-10	-7.31392	NA	NA	NA	1	1	1	0	3	2.2693	-7.67629	-2.84885	15.7423	-2.57294	15.4017	NA	NA	0.02325	1.6376e-14	0.00438778	7.76188e-56	0.010084	1.59484e-53	NA	NA	0.450648	9.26268e-12	0.323106	9.55721e-52	0.357078	1.10484e-49	NA	NA
PGAP3	1.217e-11	1.5495e-08	-6.77818	Esophagus_Gastroesophageal_Junction	2.34295e-14	1.00878e-10	-7.63025	Colon_Transverse	1.99187e-13	4.10298e-10	7.34934	NA	NA	NA	1	1	1	0	3	2.2693	-7.67629	-2.84885	15.7423	2.64022	-15.4415	NA	NA	0.02325	1.6376e-14	0.00438778	7.76188e-56	0.00828534	8.60333e-54	NA	NA	0.450648	9.26268e-12	0.323106	9.55721e-52	0.333276	9.31225e-50	NA	NA
PGAP3	1.217e-11	1.5495e-08	-6.77818	Esophagus_Gastroesophageal_Junction	2.34295e-14	1.00878e-10	-7.63025	Esophagus_Gastroesophageal_Junction	2.59461e-13	3.06783e-10	7.31392	NA	NA	NA	1	1	1	0	3	2.2693	-7.67629	-2.84885	15.7423	2.57294	-15.4017	NA	NA	0.02325	1.6376e-14	0.00438778	7.76188e-56	0.010084	1.59484e-53	NA	NA	0.450648	9.26268e-12	0.323106	9.55721e-52	0.353346	8.59111e-50	NA	NA
PGAP3	1.217e-11	1.5495e-08	-6.77818	Esophagus_Gastroesophageal_Junction	2.34295e-14	1.00878e-10	-7.63025	Esophagus_Mucosa	2.59461e-13	4.15245e-10	7.31392	NA	NA	NA	1	1	1	0	3	2.2693	-7.67629	-2.84885	15.7423	2.57294	-15.4017	NA	NA	0.02325	1.6376e-14	0.00438778	7.76188e-56	0.010084	1.59484e-53	NA	NA	0.450648	9.26268e-12	0.323106	9.55721e-52	0.350415	1.55619e-49	NA	NA
PGAP3	1.217e-11	1.5495e-08	-6.77818	Esophagus_Gastroesophageal_Junction	2.34295e-14	1.00878e-10	-7.63025	Esophagus_Muscularis	2.59461e-13	3.76046e-10	7.31392	NA	NA	NA	1	1	1	0	3	2.2693	-7.67629	-2.84885	15.7423	2.57294	-15.4017	NA	NA	0.02325	1.6376e-14	0.00438778	7.76188e-56	0.010084	1.59484e-53	NA	NA	0.450648	9.26268e-12	0.323106	9.55721e-52	0.353485	1.79704e-49	NA	NA
PGAP3	1.217e-11	1.5495e-08	-6.77818	Esophagus_Gastroesophageal_Junction	2.34295e-14	1.00878e-10	-7.63025	Heart_Atrial_Appendage	4.73025e-13	7.60206e-10	7.23283	NA	NA	NA	1	1	1	0	3	2.2693	-7.67629	-2.84885	15.7423	2.51792	-15.398	NA	NA	0.02325	1.6376e-14	0.00438778	7.76188e-56	0.0118049	1.68858e-53	NA	NA	0.450648	9.26268e-12	0.323106	9.55721e-52	0.362752	9.67692e-50	NA	NA
PGAP3	1.217e-11	1.5495e-08	-6.77818	Esophagus_Gastroesophageal_Junction	2.34295e-14	1.00878e-10	-7.63025	Heart_Left_Ventricle	1.44693e-13	2.64077e-10	7.39195	NA	NA	NA	1	1	1	0	3	2.2693	-7.67629	-2.84885	15.7423	2.68617	-15.392	NA	NA	0.02325	1.6376e-14	0.00438778	7.76188e-56	0.00722763	1.85296e-53	NA	NA	0.450648	9.26268e-12	0.323106	9.55721e-52	0.324192	8.52882e-50	NA	NA
PGAP3	1.217e-11	1.5495e-08	-6.77818	Esophagus_Gastroesophageal_Junction	2.34295e-14	1.00878e-10	-7.63025	Kidney_Cortex	1.44693e-13	1.81869e-10	7.39195	NA	NA	NA	1	1	1	0	3	2.2693	-7.67629	-2.84885	15.7423	2.68617	-15.392	NA	NA	0.02325	1.6376e-14	0.00438778	7.76188e-56	0.00722763	1.85296e-53	NA	NA	0.450648	9.26268e-12	0.323106	9.55721e-52	0.317164	1.14414e-49	NA	NA
PGAP3	1.217e-11	1.5495e-08	-6.77818	Esophagus_Gastroesophageal_Junction	2.34295e-14	1.00878e-10	-7.63025	Liver	2.59461e-13	5.10672e-10	7.31392	NA	NA	NA	1	1	1	0	3	2.2693	-7.67629	-2.84885	15.7423	2.57294	-15.4017	NA	NA	0.02325	1.6376e-14	0.00438778	7.76188e-56	0.010084	1.59484e-53	NA	NA	0.450648	9.26268e-12	0.323106	9.55721e-52	0.35776	1.65042e-49	NA	NA
PGAP3	1.217e-11	1.5495e-08	-6.77818	Esophagus_Gastroesophageal_Junction	2.34295e-14	1.00878e-10	-7.63025	Lung	2.59461e-13	3.63397e-10	7.31392	NA	NA	NA	1	1	1	0	3	2.2693	-7.67629	-2.84885	15.7423	2.57294	-15.4017	NA	NA	0.02325	1.6376e-14	0.00438778	7.76188e-56	0.010084	1.59484e-53	NA	NA	0.450648	9.26268e-12	0.323106	9.55721e-52	0.342758	1.12474e-49	NA	NA
PGAP3	1.217e-11	1.5495e-08	-6.77818	Esophagus_Gastroesophageal_Junction	2.34295e-14	1.00878e-10	-7.63025	Minor_Salivary_Gland	2.09094e-05	0.00571236	4.25495	NA	NA	NA	1	1	1	0	3	2.2693	-7.67629	-2.84885	15.7423	1.17948	-10.745	NA	NA	0.02325	1.6376e-14	0.00438778	7.76188e-56	0.238208	6.25368e-27	NA	NA	0.450648	9.26268e-12	0.323106	9.55721e-52	0.803973	1.52892e-23	NA	NA
PGAP3	1.217e-11	1.5495e-08	-6.77818	Esophagus_Gastroesophageal_Junction	2.34295e-14	1.00878e-10	-7.63025	Muscle_Skeletal	4.67118e-13	7.52371e-10	-7.23454	NA	NA	NA	1	1	1	0	3	2.2693	-7.67629	-2.84885	15.7423	-2.55001	15.0473	NA	NA	0.02325	1.6376e-14	0.00438778	7.76188e-56	0.0107718	3.59654e-51	NA	NA	0.450648	9.26268e-12	0.323106	9.55721e-52	0.360679	2.27967e-47	NA	NA
PGAP3	1.217e-11	1.5495e-08	-6.77818	Esophagus_Gastroesophageal_Junction	2.34295e-14	1.00878e-10	-7.63025	Nerve_Tibial	1.44693e-13	2.08804e-10	7.39195	NA	NA	NA	1	1	1	0	3	2.2693	-7.67629	-2.84885	15.7423	2.68617	-15.392	NA	NA	0.02325	1.6376e-14	0.00438778	7.76188e-56	0.00722763	1.85296e-53	NA	NA	0.450648	9.26268e-12	0.323106	9.55721e-52	0.312057	1.12175e-49	NA	NA
PGAP3	1.217e-11	1.5495e-08	-6.77818	Esophagus_Gastroesophageal_Junction	2.34295e-14	1.00878e-10	-7.63025	Ovary	1.44693e-13	2.73623e-10	7.39195	NA	NA	NA	1	1	1	0	3	2.2693	-7.67629	-2.84885	15.7423	2.68617	-15.392	NA	NA	0.02325	1.6376e-14	0.00438778	7.76188e-56	0.00722763	1.85296e-53	NA	NA	0.450648	9.26268e-12	0.323106	9.55721e-52	0.298305	1.96433e-49	NA	NA
PGAP3	1.217e-11	1.5495e-08	-6.77818	Esophagus_Gastroesophageal_Junction	2.34295e-14	1.00878e-10	-7.63025	Pancreas	2.59461e-13	5.9248e-10	7.31392	NA	NA	NA	1	1	1	0	3	2.2693	-7.67629	-2.84885	15.7423	2.57294	-15.4017	NA	NA	0.02325	1.6376e-14	0.00438778	7.76188e-56	0.010084	1.59484e-53	NA	NA	0.450648	9.26268e-12	0.323106	9.55721e-52	0.35747	1.27698e-49	NA	NA
PGAP3	1.217e-11	1.5495e-08	-6.77818	Esophagus_Gastroesophageal_Junction	2.34295e-14	1.00878e-10	-7.63025	Pituitary	1.44693e-13	3.8346e-10	7.39195	NA	NA	NA	1	1	1	0	3	2.2693	-7.67629	-2.84885	15.7423	2.68617	-15.392	NA	NA	0.02325	1.6376e-14	0.00438778	7.76188e-56	0.00722763	1.85296e-53	NA	NA	0.450648	9.26268e-12	0.323106	9.55721e-52	0.320661	1.5507e-49	NA	NA
PGAP3	1.217e-11	1.5495e-08	-6.77818	Esophagus_Gastroesophageal_Junction	2.34295e-14	1.00878e-10	-7.63025	Prostate	2.59461e-13	4.7454e-10	-7.31392	NA	NA	NA	1	1	1	0	3	2.2693	-7.67629	-2.84885	15.7423	-2.57294	15.4017	NA	NA	0.02325	1.6376e-14	0.00438778	7.76188e-56	0.010084	1.59484e-53	NA	NA	0.450648	9.26268e-12	0.323106	9.55721e-52	0.34932	5.21766e-49	NA	NA
PGAP3	1.217e-11	1.5495e-08	-6.77818	Esophagus_Gastroesophageal_Junction	2.34295e-14	1.00878e-10	-7.63025	Skin_Not_Sun_Exposed_Suprapubic	1.44693e-13	2.56082e-10	7.39195	NA	NA	NA	1	1	1	0	3	2.2693	-7.67629	-2.84885	15.7423	2.68617	-15.392	NA	NA	0.02325	1.6376e-14	0.00438778	7.76188e-56	0.00722763	1.85296e-53	NA	NA	0.450648	9.26268e-12	0.323106	9.55721e-52	0.300467	8.85028e-50	NA	NA
PGAP3	1.217e-11	1.5495e-08	-6.77818	Esophagus_Gastroesophageal_Junction	2.34295e-14	1.00878e-10	-7.63025	Skin_Sun_Exposed_Lower_leg	2.59461e-13	3.47213e-10	7.31392	NA	NA	NA	1	1	1	0	3	2.2693	-7.67629	-2.84885	15.7423	2.57294	-15.4017	NA	NA	0.02325	1.6376e-14	0.00438778	7.76188e-56	0.010084	1.59484e-53	NA	NA	0.450648	9.26268e-12	0.323106	9.55721e-52	0.341183	1.07619e-49	NA	NA
PGAP3	1.217e-11	1.5495e-08	-6.77818	Esophagus_Gastroesophageal_Junction	2.34295e-14	1.00878e-10	-7.63025	Small_Intestine_Terminal_Ileum	1.44693e-13	2.80627e-10	7.39195	NA	NA	NA	1	1	1	0	3	2.2693	-7.67629	-2.84885	15.7423	2.68617	-15.392	NA	NA	0.02325	1.6376e-14	0.00438778	7.76188e-56	0.00722763	1.85296e-53	NA	NA	0.450648	9.26268e-12	0.323106	9.55721e-52	0.313291	1.88977e-49	NA	NA
PGAP3	1.217e-11	1.5495e-08	-6.77818	Esophagus_Gastroesophageal_Junction	2.34295e-14	1.00878e-10	-7.63025	Spleen	1.99187e-13	3.11989e-10	7.34934	NA	NA	NA	1	1	1	0	3	2.2693	-7.67629	-2.84885	15.7423	2.64022	-15.4415	NA	NA	0.02325	1.6376e-14	0.00438778	7.76188e-56	0.00828534	8.60333e-54	NA	NA	0.450648	9.26268e-12	0.323106	9.55721e-52	0.31524	1.24628e-49	NA	NA
PGAP3	1.217e-11	1.5495e-08	-6.77818	Esophagus_Gastroesophageal_Junction	2.34295e-14	1.00878e-10	-7.63025	Stomach	2.59461e-13	3.89524e-10	7.31392	NA	NA	NA	1	1	1	0	3	2.2693	-7.67629	-2.84885	15.7423	2.57294	-15.4017	NA	NA	0.02325	1.6376e-14	0.00438778	7.76188e-56	0.010084	1.59484e-53	NA	NA	0.450648	9.26268e-12	0.323106	9.55721e-52	0.353091	1.19893e-49	NA	NA
PGAP3	1.217e-11	1.5495e-08	-6.77818	Esophagus_Gastroesophageal_Junction	2.34295e-14	1.00878e-10	-7.63025	Testis	2.59461e-13	8.99466e-10	7.31392	NA	NA	NA	1	1	1	0	3	2.2693	-7.67629	-2.84885	15.7423	2.57294	-15.4017	NA	NA	0.02325	1.6376e-14	0.00438778	7.76188e-56	0.010084	1.59484e-53	NA	NA	0.450648	9.26268e-12	0.323106	9.55721e-52	0.385084	4.35063e-49	NA	NA
PGAP3	1.217e-11	1.5495e-08	-6.77818	Esophagus_Gastroesophageal_Junction	2.34295e-14	1.00878e-10	-7.63025	Thyroid	2.59461e-13	4.46326e-10	-7.31392	NA	NA	NA	1	1	1	0	3	2.2693	-7.67629	-2.84885	15.7423	-2.57294	15.4017	NA	NA	0.02325	1.6376e-14	0.00438778	7.76188e-56	0.010084	1.59484e-53	NA	NA	0.450648	9.26268e-12	0.323106	9.55721e-52	0.34751	1.1522e-49	NA	NA
PGAP3	1.217e-11	1.5495e-08	-6.77818	Esophagus_Gastroesophageal_Junction	2.34295e-14	1.00878e-10	-7.63025	Uterus	2.59461e-13	4.99411e-10	7.31392	NA	NA	NA	1	1	1	0	3	2.2693	-7.67629	-2.84885	15.7423	2.57294	-15.4017	NA	NA	0.02325	1.6376e-14	0.00438778	7.76188e-56	0.010084	1.59484e-53	NA	NA	0.450648	9.26268e-12	0.323106	9.55721e-52	0.33972	1.61743e-49	NA	NA
PGAP3	1.217e-11	1.5495e-08	-6.77818	Esophagus_Gastroesophageal_Junction	2.34295e-14	1.00878e-10	-7.63025	Vagina	1.44693e-13	2.44974e-10	7.39195	NA	NA	NA	1	1	1	0	3	2.2693	-7.67629	-2.84885	15.7423	2.68617	-15.392	NA	NA	0.02325	1.6376e-14	0.00438778	7.76188e-56	0.00722763	1.85296e-53	NA	NA	0.450648	9.26268e-12	0.323106	9.55721e-52	0.325134	1.76106e-49	NA	NA
PGAP3	1.217e-11	1.5495e-08	-6.77818	Esophagus_Gastroesophageal_Junction	2.34295e-14	1.00878e-10	-7.63025	Whole_Blood	2.59461e-13	4.32923e-10	-7.31392	NA	NA	NA	1	1	1	0	3	2.2693	-7.67629	-2.84885	15.7423	-2.57294	15.4017	NA	NA	0.02325	1.6376e-14	0.00438778	7.76188e-56	0.010084	1.59484e-53	NA	NA	0.450648	9.26268e-12	0.323106	9.55721e-52	0.384515	1.62585e-49	NA	NA
PGAP3	1.217e-11	1.5495e-08	-6.77818	Esophagus_Gastroesophageal_Junction	2.34295e-14	1.00878e-10	-7.63025	smultixcan	1.43422e-12	2.59242e-09	6.73494	NA	NA	NA	1	1	1	0	3	2.2693	-7.67629	-2.84885	15.7423	2.33109	-14.3114	NA	NA	0.02325	1.6376e-14	0.00438778	7.76188e-56	0.0150237	6.55975e-52	NA	NA	0.450648	9.26268e-12	0.323106	9.55721e-52	0.389557	3.10491e-48	NA	NA
PGAP3	1.217e-11	1.5495e-08	-6.77818	Esophagus_Mucosa	1.91955e-17	1.18465e-13	-8.49856	Adipose_Subcutaneous	2.59461e-13	3.0269e-10	7.31392	NA	NA	NA	1	1	1	0	3	2.2693	-7.67629	-3.71171	16.0491	2.57294	-15.4017	NA	NA	0.02325	1.6376e-14	0.000205867	5.79762e-58	0.010084	1.59484e-53	NA	NA	0.450648	9.26268e-12	0.0606209	7.39835e-54	0.342613	9.10332e-50	NA	NA
PGAP3	1.217e-11	1.5495e-08	-6.77818	Esophagus_Mucosa	1.91955e-17	1.18465e-13	-8.49856	Adipose_Visceral_Omentum	1.44693e-13	2.27978e-10	7.39195	NA	NA	NA	1	1	1	0	3	2.2693	-7.67629	-3.71171	16.0491	2.68617	-15.392	NA	NA	0.02325	1.6376e-14	0.000205867	5.79762e-58	0.00722763	1.85296e-53	NA	NA	0.450648	9.26268e-12	0.0606209	7.39835e-54	0.312459	1.02129e-49	NA	NA
PGAP3	1.217e-11	1.5495e-08	-6.77818	Esophagus_Mucosa	1.91955e-17	1.18465e-13	-8.49856	Adrenal_Gland	2.59461e-13	5.0645e-10	7.31392	NA	NA	NA	1	1	1	0	3	2.2693	-7.67629	-3.71171	16.0491	2.57294	-15.4017	NA	NA	0.02325	1.6376e-14	0.000205867	5.79762e-58	0.010084	1.59484e-53	NA	NA	0.450648	9.26268e-12	0.0606209	7.39835e-54	0.364734	1.6158e-49	NA	NA
PGAP3	1.217e-11	1.5495e-08	-6.77818	Esophagus_Mucosa	1.91955e-17	1.18465e-13	-8.49856	Artery_Aorta	2.59461e-13	3.43425e-10	7.31392	NA	NA	NA	1	1	1	0	3	2.2693	-7.67629	-3.71171	16.0491	2.57294	-15.4017	NA	NA	0.02325	1.6376e-14	0.000205867	5.79762e-58	0.010084	1.59484e-53	NA	NA	0.450648	9.26268e-12	0.0606209	7.39835e-54	0.352105	1.27503e-49	NA	NA
PGAP3	1.217e-11	1.5495e-08	-6.77818	Esophagus_Mucosa	1.91955e-17	1.18465e-13	-8.49856	Artery_Coronary	2.59461e-13	3.73081e-10	7.31392	NA	NA	NA	1	1	1	0	3	2.2693	-7.67629	-3.71171	16.0491	2.57294	-15.4017	NA	NA	0.02325	1.6376e-14	0.000205867	5.79762e-58	0.010084	1.59484e-53	NA	NA	0.450648	9.26268e-12	0.0606209	7.39835e-54	0.348038	1.34027e-49	NA	NA
PGAP3	1.217e-11	1.5495e-08	-6.77818	Esophagus_Mucosa	1.91955e-17	1.18465e-13	-8.49856	Artery_Tibial	2.59461e-13	3.64555e-10	7.31392	NA	NA	NA	1	1	1	0	3	2.2693	-7.67629	-3.71171	16.0491	2.57294	-15.4017	NA	NA	0.02325	1.6376e-14	0.000205867	5.79762e-58	0.010084	1.59484e-53	NA	NA	0.450648	9.26268e-12	0.0606209	7.39835e-54	0.359998	2.58547e-49	NA	NA
PGAP3	1.217e-11	1.5495e-08	-6.77818	Esophagus_Mucosa	1.91955e-17	1.18465e-13	-8.49856	Brain_Amygdala	2.59461e-13	5.15781e-10	-7.31392	NA	NA	NA	1	1	1	0	3	2.2693	-7.67629	-3.71171	16.0491	-2.57294	15.4017	NA	NA	0.02325	1.6376e-14	0.000205867	5.79762e-58	0.010084	1.59484e-53	NA	NA	0.450648	9.26268e-12	0.0606209	7.39835e-54	0.374241	3.00276e-49	NA	NA
PGAP3	1.217e-11	1.5495e-08	-6.77818	Esophagus_Mucosa	1.91955e-17	1.18465e-13	-8.49856	Brain_Anterior_cingulate_cortex_BA24	8.27326e-12	1.61614e-08	6.83373	NA	NA	NA	1	1	1	0	3	2.2693	-7.67629	-3.71171	16.0491	2.155	-15.2244	NA	NA	0.02325	1.6376e-14	0.000205867	5.79762e-58	0.0311619	2.43528e-52	NA	NA	0.450648	9.26268e-12	0.0606209	7.39835e-54	0.51774	5.50909e-48	NA	NA
PGAP3	1.217e-11	1.5495e-08	-6.77818	Esophagus_Mucosa	1.91955e-17	1.18465e-13	-8.49856	Brain_Caudate_basal_ganglia	2.59461e-13	6.19412e-10	7.31392	NA	NA	NA	1	1	1	0	3	2.2693	-7.67629	-3.71171	16.0491	2.57294	-15.4017	NA	NA	0.02325	1.6376e-14	0.000205867	5.79762e-58	0.010084	1.59484e-53	NA	NA	0.450648	9.26268e-12	0.0606209	7.39835e-54	0.365237	4.00718e-49	NA	NA
PGAP3	1.217e-11	1.5495e-08	-6.77818	Esophagus_Mucosa	1.91955e-17	1.18465e-13	-8.49856	Brain_Cerebellar_Hemisphere	4.67118e-13	7.70822e-10	-7.23454	NA	NA	NA	1	1	1	0	3	2.2693	-7.67629	-3.71171	16.0491	-2.55001	15.0473	NA	NA	0.02325	1.6376e-14	0.000205867	5.79762e-58	0.0107718	3.59654e-51	NA	NA	0.450648	9.26268e-12	0.0606209	7.39835e-54	0.341553	2.80629e-47	NA	NA
PGAP3	1.217e-11	1.5495e-08	-6.77818	Esophagus_Mucosa	1.91955e-17	1.18465e-13	-8.49856	Brain_Cerebellum	4.73025e-13	5.56368e-10	7.23283	NA	NA	NA	1	1	1	0	3	2.2693	-7.67629	-3.71171	16.0491	2.51792	-15.398	NA	NA	0.02325	1.6376e-14	0.000205867	5.79762e-58	0.0118049	1.68858e-53	NA	NA	0.450648	9.26268e-12	0.0606209	7.39835e-54	0.366485	3.91407e-49	NA	NA
PGAP3	1.217e-11	1.5495e-08	-6.77818	Esophagus_Mucosa	1.91955e-17	1.18465e-13	-8.49856	Brain_Cortex	2.59461e-13	5.67334e-10	7.31392	NA	NA	NA	1	1	1	0	3	2.2693	-7.67629	-3.71171	16.0491	2.57294	-15.4017	NA	NA	0.02325	1.6376e-14	0.000205867	5.79762e-58	0.010084	1.59484e-53	NA	NA	0.450648	9.26268e-12	0.0606209	7.39835e-54	0.352444	1.10032e-49	NA	NA
PGAP3	1.217e-11	1.5495e-08	-6.77818	Esophagus_Mucosa	1.91955e-17	1.18465e-13	-8.49856	Brain_Frontal_Cortex_BA9	2.59461e-13	5.13236e-10	7.31392	NA	NA	NA	1	1	1	0	3	2.2693	-7.67629	-3.71171	16.0491	2.57294	-15.4017	NA	NA	0.02325	1.6376e-14	0.000205867	5.79762e-58	0.010084	1.59484e-53	NA	NA	0.450648	9.26268e-12	0.0606209	7.39835e-54	0.374454	2.10735e-49	NA	NA
PGAP3	1.217e-11	1.5495e-08	-6.77818	Esophagus_Mucosa	1.91955e-17	1.18465e-13	-8.49856	Brain_Hippocampus	4.86923e-08	3.51124e-05	5.45602	NA	NA	NA	1	1	1	0	3	2.2693	-7.67629	-3.71171	16.0491	1.77267	-15.4181	NA	NA	0.02325	1.6376e-14	0.000205867	5.79762e-58	0.076284	1.23733e-53	NA	NA	0.450648	9.26268e-12	0.0606209	7.39835e-54	0.669132	2.6302e-49	NA	NA
PGAP3	1.217e-11	1.5495e-08	-6.77818	Esophagus_Mucosa	1.91955e-17	1.18465e-13	-8.49856	Brain_Hypothalamus	2.59461e-13	9.69262e-10	7.31392	NA	NA	NA	1	1	1	0	3	2.2693	-7.67629	-3.71171	16.0491	2.57294	-15.4017	NA	NA	0.02325	1.6376e-14	0.000205867	5.79762e-58	0.010084	1.59484e-53	NA	NA	0.450648	9.26268e-12	0.0606209	7.39835e-54	0.380245	3.77529e-49	NA	NA
PGAP3	1.217e-11	1.5495e-08	-6.77818	Esophagus_Mucosa	1.91955e-17	1.18465e-13	-8.49856	Brain_Nucleus_accumbens_basal_ganglia	2.59461e-13	6.32074e-10	7.31392	NA	NA	NA	1	1	1	0	3	2.2693	-7.67629	-3.71171	16.0491	2.57294	-15.4017	NA	NA	0.02325	1.6376e-14	0.000205867	5.79762e-58	0.010084	1.59484e-53	NA	NA	0.450648	9.26268e-12	0.0606209	7.39835e-54	0.365755	1.36321e-49	NA	NA
PGAP3	1.217e-11	1.5495e-08	-6.77818	Esophagus_Mucosa	1.91955e-17	1.18465e-13	-8.49856	Brain_Putamen_basal_ganglia	4.73025e-13	9.08465e-10	7.23283	NA	NA	NA	1	1	1	0	3	2.2693	-7.67629	-3.71171	16.0491	2.51792	-15.398	NA	NA	0.02325	1.6376e-14	0.000205867	5.79762e-58	0.0118049	1.68858e-53	NA	NA	0.450648	9.26268e-12	0.0606209	7.39835e-54	0.394436	3.7554e-49	NA	NA
PGAP3	1.217e-11	1.5495e-08	-6.77818	Esophagus_Mucosa	1.91955e-17	1.18465e-13	-8.49856	Brain_Spinal_cord_cervical_c-1	2.59461e-13	5.52342e-10	7.31392	NA	NA	NA	1	1	1	0	3	2.2693	-7.67629	-3.71171	16.0491	2.57294	-15.4017	NA	NA	0.02325	1.6376e-14	0.000205867	5.79762e-58	0.010084	1.59484e-53	NA	NA	0.450648	9.26268e-12	0.0606209	7.39835e-54	0.380639	3.57052e-49	NA	NA
PGAP3	1.217e-11	1.5495e-08	-6.77818	Esophagus_Mucosa	1.91955e-17	1.18465e-13	-8.49856	Brain_Substantia_nigra	2.59461e-13	4.06694e-10	-7.31392	NA	NA	NA	1	1	1	0	3	2.2693	-7.67629	-3.71171	16.0491	-2.57294	15.4017	NA	NA	0.02325	1.6376e-14	0.000205867	5.79762e-58	0.010084	1.59484e-53	NA	NA	0.450648	9.26268e-12	0.0606209	7.39835e-54	0.393987	1.44883e-49	NA	NA
PGAP3	1.217e-11	1.5495e-08	-6.77818	Esophagus_Mucosa	1.91955e-17	1.18465e-13	-8.49856	Breast_Mammary_Tissue	1.44693e-13	2.20762e-10	7.39195	NA	NA	NA	1	1	1	0	3	2.2693	-7.67629	-3.71171	16.0491	2.68617	-15.392	NA	NA	0.02325	1.6376e-14	0.000205867	5.79762e-58	0.00722763	1.85296e-53	NA	NA	0.450648	9.26268e-12	0.0606209	7.39835e-54	0.311235	1.63283e-49	NA	NA
PGAP3	1.217e-11	1.5495e-08	-6.77818	Esophagus_Mucosa	1.91955e-17	1.18465e-13	-8.49856	Cells_Cultured_fibroblasts	1.44693e-13	2.24676e-10	7.39195	NA	NA	NA	1	1	1	0	3	2.2693	-7.67629	-3.71171	16.0491	2.68617	-15.392	NA	NA	0.02325	1.6376e-14	0.000205867	5.79762e-58	0.00722763	1.85296e-53	NA	NA	0.450648	9.26268e-12	0.0606209	7.39835e-54	0.305437	7.77212e-50	NA	NA
PGAP3	1.217e-11	1.5495e-08	-6.77818	Esophagus_Mucosa	1.91955e-17	1.18465e-13	-8.49856	Cells_EBV-transformed_lymphocytes	4.67118e-13	6.81255e-10	-7.23454	NA	NA	NA	1	1	1	0	3	2.2693	-7.67629	-3.71171	16.0491	-2.55001	15.0473	NA	NA	0.02325	1.6376e-14	0.000205867	5.79762e-58	0.0107718	3.59654e-51	NA	NA	0.450648	9.26268e-12	0.0606209	7.39835e-54	0.356956	1.74426e-47	NA	NA
PGAP3	1.217e-11	1.5495e-08	-6.77818	Esophagus_Mucosa	1.91955e-17	1.18465e-13	-8.49856	Colon_Sigmoid	2.59461e-13	4.75471e-10	-7.31392	NA	NA	NA	1	1	1	0	3	2.2693	-7.67629	-3.71171	16.0491	-2.57294	15.4017	NA	NA	0.02325	1.6376e-14	0.000205867	5.79762e-58	0.010084	1.59484e-53	NA	NA	0.450648	9.26268e-12	0.0606209	7.39835e-54	0.357078	1.10484e-49	NA	NA
PGAP3	1.217e-11	1.5495e-08	-6.77818	Esophagus_Mucosa	1.91955e-17	1.18465e-13	-8.49856	Colon_Transverse	1.99187e-13	4.10298e-10	7.34934	NA	NA	NA	1	1	1	0	3	2.2693	-7.67629	-3.71171	16.0491	2.64022	-15.4415	NA	NA	0.02325	1.6376e-14	0.000205867	5.79762e-58	0.00828534	8.60333e-54	NA	NA	0.450648	9.26268e-12	0.0606209	7.39835e-54	0.333276	9.31225e-50	NA	NA
PGAP3	1.217e-11	1.5495e-08	-6.77818	Esophagus_Mucosa	1.91955e-17	1.18465e-13	-8.49856	Esophagus_Gastroesophageal_Junction	2.59461e-13	3.06783e-10	7.31392	NA	NA	NA	1	1	1	0	3	2.2693	-7.67629	-3.71171	16.0491	2.57294	-15.4017	NA	NA	0.02325	1.6376e-14	0.000205867	5.79762e-58	0.010084	1.59484e-53	NA	NA	0.450648	9.26268e-12	0.0606209	7.39835e-54	0.353346	8.59111e-50	NA	NA
PGAP3	1.217e-11	1.5495e-08	-6.77818	Esophagus_Mucosa	1.91955e-17	1.18465e-13	-8.49856	Esophagus_Mucosa	2.59461e-13	4.15245e-10	7.31392	NA	NA	NA	1	1	1	0	3	2.2693	-7.67629	-3.71171	16.0491	2.57294	-15.4017	NA	NA	0.02325	1.6376e-14	0.000205867	5.79762e-58	0.010084	1.59484e-53	NA	NA	0.450648	9.26268e-12	0.0606209	7.39835e-54	0.350415	1.55619e-49	NA	NA
PGAP3	1.217e-11	1.5495e-08	-6.77818	Esophagus_Mucosa	1.91955e-17	1.18465e-13	-8.49856	Esophagus_Muscularis	2.59461e-13	3.76046e-10	7.31392	NA	NA	NA	1	1	1	0	3	2.2693	-7.67629	-3.71171	16.0491	2.57294	-15.4017	NA	NA	0.02325	1.6376e-14	0.000205867	5.79762e-58	0.010084	1.59484e-53	NA	NA	0.450648	9.26268e-12	0.0606209	7.39835e-54	0.353485	1.79704e-49	NA	NA
PGAP3	1.217e-11	1.5495e-08	-6.77818	Esophagus_Mucosa	1.91955e-17	1.18465e-13	-8.49856	Heart_Atrial_Appendage	4.73025e-13	7.60206e-10	7.23283	NA	NA	NA	1	1	1	0	3	2.2693	-7.67629	-3.71171	16.0491	2.51792	-15.398	NA	NA	0.02325	1.6376e-14	0.000205867	5.79762e-58	0.0118049	1.68858e-53	NA	NA	0.450648	9.26268e-12	0.0606209	7.39835e-54	0.362752	9.67692e-50	NA	NA
PGAP3	1.217e-11	1.5495e-08	-6.77818	Esophagus_Mucosa	1.91955e-17	1.18465e-13	-8.49856	Heart_Left_Ventricle	1.44693e-13	2.64077e-10	7.39195	NA	NA	NA	1	1	1	0	3	2.2693	-7.67629	-3.71171	16.0491	2.68617	-15.392	NA	NA	0.02325	1.6376e-14	0.000205867	5.79762e-58	0.00722763	1.85296e-53	NA	NA	0.450648	9.26268e-12	0.0606209	7.39835e-54	0.324192	8.52882e-50	NA	NA
PGAP3	1.217e-11	1.5495e-08	-6.77818	Esophagus_Mucosa	1.91955e-17	1.18465e-13	-8.49856	Kidney_Cortex	1.44693e-13	1.81869e-10	7.39195	NA	NA	NA	1	1	1	0	3	2.2693	-7.67629	-3.71171	16.0491	2.68617	-15.392	NA	NA	0.02325	1.6376e-14	0.000205867	5.79762e-58	0.00722763	1.85296e-53	NA	NA	0.450648	9.26268e-12	0.0606209	7.39835e-54	0.317164	1.14414e-49	NA	NA
PGAP3	1.217e-11	1.5495e-08	-6.77818	Esophagus_Mucosa	1.91955e-17	1.18465e-13	-8.49856	Liver	2.59461e-13	5.10672e-10	7.31392	NA	NA	NA	1	1	1	0	3	2.2693	-7.67629	-3.71171	16.0491	2.57294	-15.4017	NA	NA	0.02325	1.6376e-14	0.000205867	5.79762e-58	0.010084	1.59484e-53	NA	NA	0.450648	9.26268e-12	0.0606209	7.39835e-54	0.35776	1.65042e-49	NA	NA
PGAP3	1.217e-11	1.5495e-08	-6.77818	Esophagus_Mucosa	1.91955e-17	1.18465e-13	-8.49856	Lung	2.59461e-13	3.63397e-10	7.31392	NA	NA	NA	1	1	1	0	3	2.2693	-7.67629	-3.71171	16.0491	2.57294	-15.4017	NA	NA	0.02325	1.6376e-14	0.000205867	5.79762e-58	0.010084	1.59484e-53	NA	NA	0.450648	9.26268e-12	0.0606209	7.39835e-54	0.342758	1.12474e-49	NA	NA
PGAP3	1.217e-11	1.5495e-08	-6.77818	Esophagus_Mucosa	1.91955e-17	1.18465e-13	-8.49856	Minor_Salivary_Gland	2.09094e-05	0.00571236	4.25495	NA	NA	NA	1	1	1	0	3	2.2693	-7.67629	-3.71171	16.0491	1.17948	-10.745	NA	NA	0.02325	1.6376e-14	0.000205867	5.79762e-58	0.238208	6.25368e-27	NA	NA	0.450648	9.26268e-12	0.0606209	7.39835e-54	0.803973	1.52892e-23	NA	NA
PGAP3	1.217e-11	1.5495e-08	-6.77818	Esophagus_Mucosa	1.91955e-17	1.18465e-13	-8.49856	Muscle_Skeletal	4.67118e-13	7.52371e-10	-7.23454	NA	NA	NA	1	1	1	0	3	2.2693	-7.67629	-3.71171	16.0491	-2.55001	15.0473	NA	NA	0.02325	1.6376e-14	0.000205867	5.79762e-58	0.0107718	3.59654e-51	NA	NA	0.450648	9.26268e-12	0.0606209	7.39835e-54	0.360679	2.27967e-47	NA	NA
PGAP3	1.217e-11	1.5495e-08	-6.77818	Esophagus_Mucosa	1.91955e-17	1.18465e-13	-8.49856	Nerve_Tibial	1.44693e-13	2.08804e-10	7.39195	NA	NA	NA	1	1	1	0	3	2.2693	-7.67629	-3.71171	16.0491	2.68617	-15.392	NA	NA	0.02325	1.6376e-14	0.000205867	5.79762e-58	0.00722763	1.85296e-53	NA	NA	0.450648	9.26268e-12	0.0606209	7.39835e-54	0.312057	1.12175e-49	NA	NA
PGAP3	1.217e-11	1.5495e-08	-6.77818	Esophagus_Mucosa	1.91955e-17	1.18465e-13	-8.49856	Ovary	1.44693e-13	2.73623e-10	7.39195	NA	NA	NA	1	1	1	0	3	2.2693	-7.67629	-3.71171	16.0491	2.68617	-15.392	NA	NA	0.02325	1.6376e-14	0.000205867	5.79762e-58	0.00722763	1.85296e-53	NA	NA	0.450648	9.26268e-12	0.0606209	7.39835e-54	0.298305	1.96433e-49	NA	NA
PGAP3	1.217e-11	1.5495e-08	-6.77818	Esophagus_Mucosa	1.91955e-17	1.18465e-13	-8.49856	Pancreas	2.59461e-13	5.9248e-10	7.31392	NA	NA	NA	1	1	1	0	3	2.2693	-7.67629	-3.71171	16.0491	2.57294	-15.4017	NA	NA	0.02325	1.6376e-14	0.000205867	5.79762e-58	0.010084	1.59484e-53	NA	NA	0.450648	9.26268e-12	0.0606209	7.39835e-54	0.35747	1.27698e-49	NA	NA
PGAP3	1.217e-11	1.5495e-08	-6.77818	Esophagus_Mucosa	1.91955e-17	1.18465e-13	-8.49856	Pituitary	1.44693e-13	3.8346e-10	7.39195	NA	NA	NA	1	1	1	0	3	2.2693	-7.67629	-3.71171	16.0491	2.68617	-15.392	NA	NA	0.02325	1.6376e-14	0.000205867	5.79762e-58	0.00722763	1.85296e-53	NA	NA	0.450648	9.26268e-12	0.0606209	7.39835e-54	0.320661	1.5507e-49	NA	NA
PGAP3	1.217e-11	1.5495e-08	-6.77818	Esophagus_Mucosa	1.91955e-17	1.18465e-13	-8.49856	Prostate	2.59461e-13	4.7454e-10	-7.31392	NA	NA	NA	1	1	1	0	3	2.2693	-7.67629	-3.71171	16.0491	-2.57294	15.4017	NA	NA	0.02325	1.6376e-14	0.000205867	5.79762e-58	0.010084	1.59484e-53	NA	NA	0.450648	9.26268e-12	0.0606209	7.39835e-54	0.34932	5.21766e-49	NA	NA
PGAP3	1.217e-11	1.5495e-08	-6.77818	Esophagus_Mucosa	1.91955e-17	1.18465e-13	-8.49856	Skin_Not_Sun_Exposed_Suprapubic	1.44693e-13	2.56082e-10	7.39195	NA	NA	NA	1	1	1	0	3	2.2693	-7.67629	-3.71171	16.0491	2.68617	-15.392	NA	NA	0.02325	1.6376e-14	0.000205867	5.79762e-58	0.00722763	1.85296e-53	NA	NA	0.450648	9.26268e-12	0.0606209	7.39835e-54	0.300467	8.85028e-50	NA	NA
PGAP3	1.217e-11	1.5495e-08	-6.77818	Esophagus_Mucosa	1.91955e-17	1.18465e-13	-8.49856	Skin_Sun_Exposed_Lower_leg	2.59461e-13	3.47213e-10	7.31392	NA	NA	NA	1	1	1	0	3	2.2693	-7.67629	-3.71171	16.0491	2.57294	-15.4017	NA	NA	0.02325	1.6376e-14	0.000205867	5.79762e-58	0.010084	1.59484e-53	NA	NA	0.450648	9.26268e-12	0.0606209	7.39835e-54	0.341183	1.07619e-49	NA	NA
PGAP3	1.217e-11	1.5495e-08	-6.77818	Esophagus_Mucosa	1.91955e-17	1.18465e-13	-8.49856	Small_Intestine_Terminal_Ileum	1.44693e-13	2.80627e-10	7.39195	NA	NA	NA	1	1	1	0	3	2.2693	-7.67629	-3.71171	16.0491	2.68617	-15.392	NA	NA	0.02325	1.6376e-14	0.000205867	5.79762e-58	0.00722763	1.85296e-53	NA	NA	0.450648	9.26268e-12	0.0606209	7.39835e-54	0.313291	1.88977e-49	NA	NA
PGAP3	1.217e-11	1.5495e-08	-6.77818	Esophagus_Mucosa	1.91955e-17	1.18465e-13	-8.49856	Spleen	1.99187e-13	3.11989e-10	7.34934	NA	NA	NA	1	1	1	0	3	2.2693	-7.67629	-3.71171	16.0491	2.64022	-15.4415	NA	NA	0.02325	1.6376e-14	0.000205867	5.79762e-58	0.00828534	8.60333e-54	NA	NA	0.450648	9.26268e-12	0.0606209	7.39835e-54	0.31524	1.24628e-49	NA	NA
PGAP3	1.217e-11	1.5495e-08	-6.77818	Esophagus_Mucosa	1.91955e-17	1.18465e-13	-8.49856	Stomach	2.59461e-13	3.89524e-10	7.31392	NA	NA	NA	1	1	1	0	3	2.2693	-7.67629	-3.71171	16.0491	2.57294	-15.4017	NA	NA	0.02325	1.6376e-14	0.000205867	5.79762e-58	0.010084	1.59484e-53	NA	NA	0.450648	9.26268e-12	0.0606209	7.39835e-54	0.353091	1.19893e-49	NA	NA
PGAP3	1.217e-11	1.5495e-08	-6.77818	Esophagus_Mucosa	1.91955e-17	1.18465e-13	-8.49856	Testis	2.59461e-13	8.99466e-10	7.31392	NA	NA	NA	1	1	1	0	3	2.2693	-7.67629	-3.71171	16.0491	2.57294	-15.4017	NA	NA	0.02325	1.6376e-14	0.000205867	5.79762e-58	0.010084	1.59484e-53	NA	NA	0.450648	9.26268e-12	0.0606209	7.39835e-54	0.385084	4.35063e-49	NA	NA
PGAP3	1.217e-11	1.5495e-08	-6.77818	Esophagus_Mucosa	1.91955e-17	1.18465e-13	-8.49856	Thyroid	2.59461e-13	4.46326e-10	-7.31392	NA	NA	NA	1	1	1	0	3	2.2693	-7.67629	-3.71171	16.0491	-2.57294	15.4017	NA	NA	0.02325	1.6376e-14	0.000205867	5.79762e-58	0.010084	1.59484e-53	NA	NA	0.450648	9.26268e-12	0.0606209	7.39835e-54	0.34751	1.1522e-49	NA	NA
PGAP3	1.217e-11	1.5495e-08	-6.77818	Esophagus_Mucosa	1.91955e-17	1.18465e-13	-8.49856	Uterus	2.59461e-13	4.99411e-10	7.31392	NA	NA	NA	1	1	1	0	3	2.2693	-7.67629	-3.71171	16.0491	2.57294	-15.4017	NA	NA	0.02325	1.6376e-14	0.000205867	5.79762e-58	0.010084	1.59484e-53	NA	NA	0.450648	9.26268e-12	0.0606209	7.39835e-54	0.33972	1.61743e-49	NA	NA
PGAP3	1.217e-11	1.5495e-08	-6.77818	Esophagus_Mucosa	1.91955e-17	1.18465e-13	-8.49856	Vagina	1.44693e-13	2.44974e-10	7.39195	NA	NA	NA	1	1	1	0	3	2.2693	-7.67629	-3.71171	16.0491	2.68617	-15.392	NA	NA	0.02325	1.6376e-14	0.000205867	5.79762e-58	0.00722763	1.85296e-53	NA	NA	0.450648	9.26268e-12	0.0606209	7.39835e-54	0.325134	1.76106e-49	NA	NA
PGAP3	1.217e-11	1.5495e-08	-6.77818	Esophagus_Mucosa	1.91955e-17	1.18465e-13	-8.49856	Whole_Blood	2.59461e-13	4.32923e-10	-7.31392	NA	NA	NA	1	1	1	0	3	2.2693	-7.67629	-3.71171	16.0491	-2.57294	15.4017	NA	NA	0.02325	1.6376e-14	0.000205867	5.79762e-58	0.010084	1.59484e-53	NA	NA	0.450648	9.26268e-12	0.0606209	7.39835e-54	0.384515	1.62585e-49	NA	NA
PGAP3	1.217e-11	1.5495e-08	-6.77818	Esophagus_Mucosa	1.91955e-17	1.18465e-13	-8.49856	smultixcan	1.43422e-12	2.59242e-09	6.73494	NA	NA	NA	1	1	1	0	3	2.2693	-7.67629	-3.71171	16.0491	2.33109	-14.3114	NA	NA	0.02325	1.6376e-14	0.000205867	5.79762e-58	0.0150237	6.55975e-52	NA	NA	0.450648	9.26268e-12	0.0606209	7.39835e-54	0.389557	3.10491e-48	NA	NA
PGAP3	1.217e-11	1.5495e-08	-6.77818	Esophagus_Muscularis	6.15268e-13	1.51836e-09	-7.19706	Adipose_Subcutaneous	2.59461e-13	3.0269e-10	7.31392	NA	NA	NA	1	1	1	0	3	2.2693	-7.67629	-2.90316	14.1975	2.57294	-15.4017	NA	NA	0.02325	1.6376e-14	0.00369413	9.50006e-46	0.010084	1.59484e-53	NA	NA	0.450648	9.26268e-12	0.275828	6.06341e-42	0.342613	9.10332e-50	NA	NA
PGAP3	1.217e-11	1.5495e-08	-6.77818	Esophagus_Muscularis	6.15268e-13	1.51836e-09	-7.19706	Adipose_Visceral_Omentum	1.44693e-13	2.27978e-10	7.39195	NA	NA	NA	1	1	1	0	3	2.2693	-7.67629	-2.90316	14.1975	2.68617	-15.392	NA	NA	0.02325	1.6376e-14	0.00369413	9.50006e-46	0.00722763	1.85296e-53	NA	NA	0.450648	9.26268e-12	0.275828	6.06341e-42	0.312459	1.02129e-49	NA	NA
PGAP3	1.217e-11	1.5495e-08	-6.77818	Esophagus_Muscularis	6.15268e-13	1.51836e-09	-7.19706	Adrenal_Gland	2.59461e-13	5.0645e-10	7.31392	NA	NA	NA	1	1	1	0	3	2.2693	-7.67629	-2.90316	14.1975	2.57294	-15.4017	NA	NA	0.02325	1.6376e-14	0.00369413	9.50006e-46	0.010084	1.59484e-53	NA	NA	0.450648	9.26268e-12	0.275828	6.06341e-42	0.364734	1.6158e-49	NA	NA
PGAP3	1.217e-11	1.5495e-08	-6.77818	Esophagus_Muscularis	6.15268e-13	1.51836e-09	-7.19706	Artery_Aorta	2.59461e-13	3.43425e-10	7.31392	NA	NA	NA	1	1	1	0	3	2.2693	-7.67629	-2.90316	14.1975	2.57294	-15.4017	NA	NA	0.02325	1.6376e-14	0.00369413	9.50006e-46	0.010084	1.59484e-53	NA	NA	0.450648	9.26268e-12	0.275828	6.06341e-42	0.352105	1.27503e-49	NA	NA
PGAP3	1.217e-11	1.5495e-08	-6.77818	Esophagus_Muscularis	6.15268e-13	1.51836e-09	-7.19706	Artery_Coronary	2.59461e-13	3.73081e-10	7.31392	NA	NA	NA	1	1	1	0	3	2.2693	-7.67629	-2.90316	14.1975	2.57294	-15.4017	NA	NA	0.02325	1.6376e-14	0.00369413	9.50006e-46	0.010084	1.59484e-53	NA	NA	0.450648	9.26268e-12	0.275828	6.06341e-42	0.348038	1.34027e-49	NA	NA
PGAP3	1.217e-11	1.5495e-08	-6.77818	Esophagus_Muscularis	6.15268e-13	1.51836e-09	-7.19706	Artery_Tibial	2.59461e-13	3.64555e-10	7.31392	NA	NA	NA	1	1	1	0	3	2.2693	-7.67629	-2.90316	14.1975	2.57294	-15.4017	NA	NA	0.02325	1.6376e-14	0.00369413	9.50006e-46	0.010084	1.59484e-53	NA	NA	0.450648	9.26268e-12	0.275828	6.06341e-42	0.359998	2.58547e-49	NA	NA
PGAP3	1.217e-11	1.5495e-08	-6.77818	Esophagus_Muscularis	6.15268e-13	1.51836e-09	-7.19706	Brain_Amygdala	2.59461e-13	5.15781e-10	-7.31392	NA	NA	NA	1	1	1	0	3	2.2693	-7.67629	-2.90316	14.1975	-2.57294	15.4017	NA	NA	0.02325	1.6376e-14	0.00369413	9.50006e-46	0.010084	1.59484e-53	NA	NA	0.450648	9.26268e-12	0.275828	6.06341e-42	0.374241	3.00276e-49	NA	NA
PGAP3	1.217e-11	1.5495e-08	-6.77818	Esophagus_Muscularis	6.15268e-13	1.51836e-09	-7.19706	Brain_Anterior_cingulate_cortex_BA24	8.27326e-12	1.61614e-08	6.83373	NA	NA	NA	1	1	1	0	3	2.2693	-7.67629	-2.90316	14.1975	2.155	-15.2244	NA	NA	0.02325	1.6376e-14	0.00369413	9.50006e-46	0.0311619	2.43528e-52	NA	NA	0.450648	9.26268e-12	0.275828	6.06341e-42	0.51774	5.50909e-48	NA	NA
PGAP3	1.217e-11	1.5495e-08	-6.77818	Esophagus_Muscularis	6.15268e-13	1.51836e-09	-7.19706	Brain_Caudate_basal_ganglia	2.59461e-13	6.19412e-10	7.31392	NA	NA	NA	1	1	1	0	3	2.2693	-7.67629	-2.90316	14.1975	2.57294	-15.4017	NA	NA	0.02325	1.6376e-14	0.00369413	9.50006e-46	0.010084	1.59484e-53	NA	NA	0.450648	9.26268e-12	0.275828	6.06341e-42	0.365237	4.00718e-49	NA	NA
PGAP3	1.217e-11	1.5495e-08	-6.77818	Esophagus_Muscularis	6.15268e-13	1.51836e-09	-7.19706	Brain_Cerebellar_Hemisphere	4.67118e-13	7.70822e-10	-7.23454	NA	NA	NA	1	1	1	0	3	2.2693	-7.67629	-2.90316	14.1975	-2.55001	15.0473	NA	NA	0.02325	1.6376e-14	0.00369413	9.50006e-46	0.0107718	3.59654e-51	NA	NA	0.450648	9.26268e-12	0.275828	6.06341e-42	0.341553	2.80629e-47	NA	NA
PGAP3	1.217e-11	1.5495e-08	-6.77818	Esophagus_Muscularis	6.15268e-13	1.51836e-09	-7.19706	Brain_Cerebellum	4.73025e-13	5.56368e-10	7.23283	NA	NA	NA	1	1	1	0	3	2.2693	-7.67629	-2.90316	14.1975	2.51792	-15.398	NA	NA	0.02325	1.6376e-14	0.00369413	9.50006e-46	0.0118049	1.68858e-53	NA	NA	0.450648	9.26268e-12	0.275828	6.06341e-42	0.366485	3.91407e-49	NA	NA
PGAP3	1.217e-11	1.5495e-08	-6.77818	Esophagus_Muscularis	6.15268e-13	1.51836e-09	-7.19706	Brain_Cortex	2.59461e-13	5.67334e-10	7.31392	NA	NA	NA	1	1	1	0	3	2.2693	-7.67629	-2.90316	14.1975	2.57294	-15.4017	NA	NA	0.02325	1.6376e-14	0.00369413	9.50006e-46	0.010084	1.59484e-53	NA	NA	0.450648	9.26268e-12	0.275828	6.06341e-42	0.352444	1.10032e-49	NA	NA
PGAP3	1.217e-11	1.5495e-08	-6.77818	Esophagus_Muscularis	6.15268e-13	1.51836e-09	-7.19706	Brain_Frontal_Cortex_BA9	2.59461e-13	5.13236e-10	7.31392	NA	NA	NA	1	1	1	0	3	2.2693	-7.67629	-2.90316	14.1975	2.57294	-15.4017	NA	NA	0.02325	1.6376e-14	0.00369413	9.50006e-46	0.010084	1.59484e-53	NA	NA	0.450648	9.26268e-12	0.275828	6.06341e-42	0.374454	2.10735e-49	NA	NA
PGAP3	1.217e-11	1.5495e-08	-6.77818	Esophagus_Muscularis	6.15268e-13	1.51836e-09	-7.19706	Brain_Hippocampus	4.86923e-08	3.51124e-05	5.45602	NA	NA	NA	1	1	1	0	3	2.2693	-7.67629	-2.90316	14.1975	1.77267	-15.4181	NA	NA	0.02325	1.6376e-14	0.00369413	9.50006e-46	0.076284	1.23733e-53	NA	NA	0.450648	9.26268e-12	0.275828	6.06341e-42	0.669132	2.6302e-49	NA	NA
PGAP3	1.217e-11	1.5495e-08	-6.77818	Esophagus_Muscularis	6.15268e-13	1.51836e-09	-7.19706	Brain_Hypothalamus	2.59461e-13	9.69262e-10	7.31392	NA	NA	NA	1	1	1	0	3	2.2693	-7.67629	-2.90316	14.1975	2.57294	-15.4017	NA	NA	0.02325	1.6376e-14	0.00369413	9.50006e-46	0.010084	1.59484e-53	NA	NA	0.450648	9.26268e-12	0.275828	6.06341e-42	0.380245	3.77529e-49	NA	NA
PGAP3	1.217e-11	1.5495e-08	-6.77818	Esophagus_Muscularis	6.15268e-13	1.51836e-09	-7.19706	Brain_Nucleus_accumbens_basal_ganglia	2.59461e-13	6.32074e-10	7.31392	NA	NA	NA	1	1	1	0	3	2.2693	-7.67629	-2.90316	14.1975	2.57294	-15.4017	NA	NA	0.02325	1.6376e-14	0.00369413	9.50006e-46	0.010084	1.59484e-53	NA	NA	0.450648	9.26268e-12	0.275828	6.06341e-42	0.365755	1.36321e-49	NA	NA
PGAP3	1.217e-11	1.5495e-08	-6.77818	Esophagus_Muscularis	6.15268e-13	1.51836e-09	-7.19706	Brain_Putamen_basal_ganglia	4.73025e-13	9.08465e-10	7.23283	NA	NA	NA	1	1	1	0	3	2.2693	-7.67629	-2.90316	14.1975	2.51792	-15.398	NA	NA	0.02325	1.6376e-14	0.00369413	9.50006e-46	0.0118049	1.68858e-53	NA	NA	0.450648	9.26268e-12	0.275828	6.06341e-42	0.394436	3.7554e-49	NA	NA
PGAP3	1.217e-11	1.5495e-08	-6.77818	Esophagus_Muscularis	6.15268e-13	1.51836e-09	-7.19706	Brain_Spinal_cord_cervical_c-1	2.59461e-13	5.52342e-10	7.31392	NA	NA	NA	1	1	1	0	3	2.2693	-7.67629	-2.90316	14.1975	2.57294	-15.4017	NA	NA	0.02325	1.6376e-14	0.00369413	9.50006e-46	0.010084	1.59484e-53	NA	NA	0.450648	9.26268e-12	0.275828	6.06341e-42	0.380639	3.57052e-49	NA	NA
PGAP3	1.217e-11	1.5495e-08	-6.77818	Esophagus_Muscularis	6.15268e-13	1.51836e-09	-7.19706	Brain_Substantia_nigra	2.59461e-13	4.06694e-10	-7.31392	NA	NA	NA	1	1	1	0	3	2.2693	-7.67629	-2.90316	14.1975	-2.57294	15.4017	NA	NA	0.02325	1.6376e-14	0.00369413	9.50006e-46	0.010084	1.59484e-53	NA	NA	0.450648	9.26268e-12	0.275828	6.06341e-42	0.393987	1.44883e-49	NA	NA
PGAP3	1.217e-11	1.5495e-08	-6.77818	Esophagus_Muscularis	6.15268e-13	1.51836e-09	-7.19706	Breast_Mammary_Tissue	1.44693e-13	2.20762e-10	7.39195	NA	NA	NA	1	1	1	0	3	2.2693	-7.67629	-2.90316	14.1975	2.68617	-15.392	NA	NA	0.02325	1.6376e-14	0.00369413	9.50006e-46	0.00722763	1.85296e-53	NA	NA	0.450648	9.26268e-12	0.275828	6.06341e-42	0.311235	1.63283e-49	NA	NA
PGAP3	1.217e-11	1.5495e-08	-6.77818	Esophagus_Muscularis	6.15268e-13	1.51836e-09	-7.19706	Cells_Cultured_fibroblasts	1.44693e-13	2.24676e-10	7.39195	NA	NA	NA	1	1	1	0	3	2.2693	-7.67629	-2.90316	14.1975	2.68617	-15.392	NA	NA	0.02325	1.6376e-14	0.00369413	9.50006e-46	0.00722763	1.85296e-53	NA	NA	0.450648	9.26268e-12	0.275828	6.06341e-42	0.305437	7.77212e-50	NA	NA
PGAP3	1.217e-11	1.5495e-08	-6.77818	Esophagus_Muscularis	6.15268e-13	1.51836e-09	-7.19706	Cells_EBV-transformed_lymphocytes	4.67118e-13	6.81255e-10	-7.23454	NA	NA	NA	1	1	1	0	3	2.2693	-7.67629	-2.90316	14.1975	-2.55001	15.0473	NA	NA	0.02325	1.6376e-14	0.00369413	9.50006e-46	0.0107718	3.59654e-51	NA	NA	0.450648	9.26268e-12	0.275828	6.06341e-42	0.356956	1.74426e-47	NA	NA
PGAP3	1.217e-11	1.5495e-08	-6.77818	Esophagus_Muscularis	6.15268e-13	1.51836e-09	-7.19706	Colon_Sigmoid	2.59461e-13	4.75471e-10	-7.31392	NA	NA	NA	1	1	1	0	3	2.2693	-7.67629	-2.90316	14.1975	-2.57294	15.4017	NA	NA	0.02325	1.6376e-14	0.00369413	9.50006e-46	0.010084	1.59484e-53	NA	NA	0.450648	9.26268e-12	0.275828	6.06341e-42	0.357078	1.10484e-49	NA	NA
PGAP3	1.217e-11	1.5495e-08	-6.77818	Esophagus_Muscularis	6.15268e-13	1.51836e-09	-7.19706	Colon_Transverse	1.99187e-13	4.10298e-10	7.34934	NA	NA	NA	1	1	1	0	3	2.2693	-7.67629	-2.90316	14.1975	2.64022	-15.4415	NA	NA	0.02325	1.6376e-14	0.00369413	9.50006e-46	0.00828534	8.60333e-54	NA	NA	0.450648	9.26268e-12	0.275828	6.06341e-42	0.333276	9.31225e-50	NA	NA
PGAP3	1.217e-11	1.5495e-08	-6.77818	Esophagus_Muscularis	6.15268e-13	1.51836e-09	-7.19706	Esophagus_Gastroesophageal_Junction	2.59461e-13	3.06783e-10	7.31392	NA	NA	NA	1	1	1	0	3	2.2693	-7.67629	-2.90316	14.1975	2.57294	-15.4017	NA	NA	0.02325	1.6376e-14	0.00369413	9.50006e-46	0.010084	1.59484e-53	NA	NA	0.450648	9.26268e-12	0.275828	6.06341e-42	0.353346	8.59111e-50	NA	NA
PGAP3	1.217e-11	1.5495e-08	-6.77818	Esophagus_Muscularis	6.15268e-13	1.51836e-09	-7.19706	Esophagus_Mucosa	2.59461e-13	4.15245e-10	7.31392	NA	NA	NA	1	1	1	0	3	2.2693	-7.67629	-2.90316	14.1975	2.57294	-15.4017	NA	NA	0.02325	1.6376e-14	0.00369413	9.50006e-46	0.010084	1.59484e-53	NA	NA	0.450648	9.26268e-12	0.275828	6.06341e-42	0.350415	1.55619e-49	NA	NA
PGAP3	1.217e-11	1.5495e-08	-6.77818	Esophagus_Muscularis	6.15268e-13	1.51836e-09	-7.19706	Esophagus_Muscularis	2.59461e-13	3.76046e-10	7.31392	NA	NA	NA	1	1	1	0	3	2.2693	-7.67629	-2.90316	14.1975	2.57294	-15.4017	NA	NA	0.02325	1.6376e-14	0.00369413	9.50006e-46	0.010084	1.59484e-53	NA	NA	0.450648	9.26268e-12	0.275828	6.06341e-42	0.353485	1.79704e-49	NA	NA
PGAP3	1.217e-11	1.5495e-08	-6.77818	Esophagus_Muscularis	6.15268e-13	1.51836e-09	-7.19706	Heart_Atrial_Appendage	4.73025e-13	7.60206e-10	7.23283	NA	NA	NA	1	1	1	0	3	2.2693	-7.67629	-2.90316	14.1975	2.51792	-15.398	NA	NA	0.02325	1.6376e-14	0.00369413	9.50006e-46	0.0118049	1.68858e-53	NA	NA	0.450648	9.26268e-12	0.275828	6.06341e-42	0.362752	9.67692e-50	NA	NA
PGAP3	1.217e-11	1.5495e-08	-6.77818	Esophagus_Muscularis	6.15268e-13	1.51836e-09	-7.19706	Heart_Left_Ventricle	1.44693e-13	2.64077e-10	7.39195	NA	NA	NA	1	1	1	0	3	2.2693	-7.67629	-2.90316	14.1975	2.68617	-15.392	NA	NA	0.02325	1.6376e-14	0.00369413	9.50006e-46	0.00722763	1.85296e-53	NA	NA	0.450648	9.26268e-12	0.275828	6.06341e-42	0.324192	8.52882e-50	NA	NA
PGAP3	1.217e-11	1.5495e-08	-6.77818	Esophagus_Muscularis	6.15268e-13	1.51836e-09	-7.19706	Kidney_Cortex	1.44693e-13	1.81869e-10	7.39195	NA	NA	NA	1	1	1	0	3	2.2693	-7.67629	-2.90316	14.1975	2.68617	-15.392	NA	NA	0.02325	1.6376e-14	0.00369413	9.50006e-46	0.00722763	1.85296e-53	NA	NA	0.450648	9.26268e-12	0.275828	6.06341e-42	0.317164	1.14414e-49	NA	NA
PGAP3	1.217e-11	1.5495e-08	-6.77818	Esophagus_Muscularis	6.15268e-13	1.51836e-09	-7.19706	Liver	2.59461e-13	5.10672e-10	7.31392	NA	NA	NA	1	1	1	0	3	2.2693	-7.67629	-2.90316	14.1975	2.57294	-15.4017	NA	NA	0.02325	1.6376e-14	0.00369413	9.50006e-46	0.010084	1.59484e-53	NA	NA	0.450648	9.26268e-12	0.275828	6.06341e-42	0.35776	1.65042e-49	NA	NA
PGAP3	1.217e-11	1.5495e-08	-6.77818	Esophagus_Muscularis	6.15268e-13	1.51836e-09	-7.19706	Lung	2.59461e-13	3.63397e-10	7.31392	NA	NA	NA	1	1	1	0	3	2.2693	-7.67629	-2.90316	14.1975	2.57294	-15.4017	NA	NA	0.02325	1.6376e-14	0.00369413	9.50006e-46	0.010084	1.59484e-53	NA	NA	0.450648	9.26268e-12	0.275828	6.06341e-42	0.342758	1.12474e-49	NA	NA
PGAP3	1.217e-11	1.5495e-08	-6.77818	Esophagus_Muscularis	6.15268e-13	1.51836e-09	-7.19706	Minor_Salivary_Gland	2.09094e-05	0.00571236	4.25495	NA	NA	NA	1	1	1	0	3	2.2693	-7.67629	-2.90316	14.1975	1.17948	-10.745	NA	NA	0.02325	1.6376e-14	0.00369413	9.50006e-46	0.238208	6.25368e-27	NA	NA	0.450648	9.26268e-12	0.275828	6.06341e-42	0.803973	1.52892e-23	NA	NA
PGAP3	1.217e-11	1.5495e-08	-6.77818	Esophagus_Muscularis	6.15268e-13	1.51836e-09	-7.19706	Muscle_Skeletal	4.67118e-13	7.52371e-10	-7.23454	NA	NA	NA	1	1	1	0	3	2.2693	-7.67629	-2.90316	14.1975	-2.55001	15.0473	NA	NA	0.02325	1.6376e-14	0.00369413	9.50006e-46	0.0107718	3.59654e-51	NA	NA	0.450648	9.26268e-12	0.275828	6.06341e-42	0.360679	2.27967e-47	NA	NA
PGAP3	1.217e-11	1.5495e-08	-6.77818	Esophagus_Muscularis	6.15268e-13	1.51836e-09	-7.19706	Nerve_Tibial	1.44693e-13	2.08804e-10	7.39195	NA	NA	NA	1	1	1	0	3	2.2693	-7.67629	-2.90316	14.1975	2.68617	-15.392	NA	NA	0.02325	1.6376e-14	0.00369413	9.50006e-46	0.00722763	1.85296e-53	NA	NA	0.450648	9.26268e-12	0.275828	6.06341e-42	0.312057	1.12175e-49	NA	NA
PGAP3	1.217e-11	1.5495e-08	-6.77818	Esophagus_Muscularis	6.15268e-13	1.51836e-09	-7.19706	Ovary	1.44693e-13	2.73623e-10	7.39195	NA	NA	NA	1	1	1	0	3	2.2693	-7.67629	-2.90316	14.1975	2.68617	-15.392	NA	NA	0.02325	1.6376e-14	0.00369413	9.50006e-46	0.00722763	1.85296e-53	NA	NA	0.450648	9.26268e-12	0.275828	6.06341e-42	0.298305	1.96433e-49	NA	NA
PGAP3	1.217e-11	1.5495e-08	-6.77818	Esophagus_Muscularis	6.15268e-13	1.51836e-09	-7.19706	Pancreas	2.59461e-13	5.9248e-10	7.31392	NA	NA	NA	1	1	1	0	3	2.2693	-7.67629	-2.90316	14.1975	2.57294	-15.4017	NA	NA	0.02325	1.6376e-14	0.00369413	9.50006e-46	0.010084	1.59484e-53	NA	NA	0.450648	9.26268e-12	0.275828	6.06341e-42	0.35747	1.27698e-49	NA	NA
PGAP3	1.217e-11	1.5495e-08	-6.77818	Esophagus_Muscularis	6.15268e-13	1.51836e-09	-7.19706	Pituitary	1.44693e-13	3.8346e-10	7.39195	NA	NA	NA	1	1	1	0	3	2.2693	-7.67629	-2.90316	14.1975	2.68617	-15.392	NA	NA	0.02325	1.6376e-14	0.00369413	9.50006e-46	0.00722763	1.85296e-53	NA	NA	0.450648	9.26268e-12	0.275828	6.06341e-42	0.320661	1.5507e-49	NA	NA
PGAP3	1.217e-11	1.5495e-08	-6.77818	Esophagus_Muscularis	6.15268e-13	1.51836e-09	-7.19706	Prostate	2.59461e-13	4.7454e-10	-7.31392	NA	NA	NA	1	1	1	0	3	2.2693	-7.67629	-2.90316	14.1975	-2.57294	15.4017	NA	NA	0.02325	1.6376e-14	0.00369413	9.50006e-46	0.010084	1.59484e-53	NA	NA	0.450648	9.26268e-12	0.275828	6.06341e-42	0.34932	5.21766e-49	NA	NA
PGAP3	1.217e-11	1.5495e-08	-6.77818	Esophagus_Muscularis	6.15268e-13	1.51836e-09	-7.19706	Skin_Not_Sun_Exposed_Suprapubic	1.44693e-13	2.56082e-10	7.39195	NA	NA	NA	1	1	1	0	3	2.2693	-7.67629	-2.90316	14.1975	2.68617	-15.392	NA	NA	0.02325	1.6376e-14	0.00369413	9.50006e-46	0.00722763	1.85296e-53	NA	NA	0.450648	9.26268e-12	0.275828	6.06341e-42	0.300467	8.85028e-50	NA	NA
PGAP3	1.217e-11	1.5495e-08	-6.77818	Esophagus_Muscularis	6.15268e-13	1.51836e-09	-7.19706	Skin_Sun_Exposed_Lower_leg	2.59461e-13	3.47213e-10	7.31392	NA	NA	NA	1	1	1	0	3	2.2693	-7.67629	-2.90316	14.1975	2.57294	-15.4017	NA	NA	0.02325	1.6376e-14	0.00369413	9.50006e-46	0.010084	1.59484e-53	NA	NA	0.450648	9.26268e-12	0.275828	6.06341e-42	0.341183	1.07619e-49	NA	NA
PGAP3	1.217e-11	1.5495e-08	-6.77818	Esophagus_Muscularis	6.15268e-13	1.51836e-09	-7.19706	Small_Intestine_Terminal_Ileum	1.44693e-13	2.80627e-10	7.39195	NA	NA	NA	1	1	1	0	3	2.2693	-7.67629	-2.90316	14.1975	2.68617	-15.392	NA	NA	0.02325	1.6376e-14	0.00369413	9.50006e-46	0.00722763	1.85296e-53	NA	NA	0.450648	9.26268e-12	0.275828	6.06341e-42	0.313291	1.88977e-49	NA	NA
PGAP3	1.217e-11	1.5495e-08	-6.77818	Esophagus_Muscularis	6.15268e-13	1.51836e-09	-7.19706	Spleen	1.99187e-13	3.11989e-10	7.34934	NA	NA	NA	1	1	1	0	3	2.2693	-7.67629	-2.90316	14.1975	2.64022	-15.4415	NA	NA	0.02325	1.6376e-14	0.00369413	9.50006e-46	0.00828534	8.60333e-54	NA	NA	0.450648	9.26268e-12	0.275828	6.06341e-42	0.31524	1.24628e-49	NA	NA
PGAP3	1.217e-11	1.5495e-08	-6.77818	Esophagus_Muscularis	6.15268e-13	1.51836e-09	-7.19706	Stomach	2.59461e-13	3.89524e-10	7.31392	NA	NA	NA	1	1	1	0	3	2.2693	-7.67629	-2.90316	14.1975	2.57294	-15.4017	NA	NA	0.02325	1.6376e-14	0.00369413	9.50006e-46	0.010084	1.59484e-53	NA	NA	0.450648	9.26268e-12	0.275828	6.06341e-42	0.353091	1.19893e-49	NA	NA
PGAP3	1.217e-11	1.5495e-08	-6.77818	Esophagus_Muscularis	6.15268e-13	1.51836e-09	-7.19706	Testis	2.59461e-13	8.99466e-10	7.31392	NA	NA	NA	1	1	1	0	3	2.2693	-7.67629	-2.90316	14.1975	2.57294	-15.4017	NA	NA	0.02325	1.6376e-14	0.00369413	9.50006e-46	0.010084	1.59484e-53	NA	NA	0.450648	9.26268e-12	0.275828	6.06341e-42	0.385084	4.35063e-49	NA	NA
PGAP3	1.217e-11	1.5495e-08	-6.77818	Esophagus_Muscularis	6.15268e-13	1.51836e-09	-7.19706	Thyroid	2.59461e-13	4.46326e-10	-7.31392	NA	NA	NA	1	1	1	0	3	2.2693	-7.67629	-2.90316	14.1975	-2.57294	15.4017	NA	NA	0.02325	1.6376e-14	0.00369413	9.50006e-46	0.010084	1.59484e-53	NA	NA	0.450648	9.26268e-12	0.275828	6.06341e-42	0.34751	1.1522e-49	NA	NA
PGAP3	1.217e-11	1.5495e-08	-6.77818	Esophagus_Muscularis	6.15268e-13	1.51836e-09	-7.19706	Uterus	2.59461e-13	4.99411e-10	7.31392	NA	NA	NA	1	1	1	0	3	2.2693	-7.67629	-2.90316	14.1975	2.57294	-15.4017	NA	NA	0.02325	1.6376e-14	0.00369413	9.50006e-46	0.010084	1.59484e-53	NA	NA	0.450648	9.26268e-12	0.275828	6.06341e-42	0.33972	1.61743e-49	NA	NA
PGAP3	1.217e-11	1.5495e-08	-6.77818	Esophagus_Muscularis	6.15268e-13	1.51836e-09	-7.19706	Vagina	1.44693e-13	2.44974e-10	7.39195	NA	NA	NA	1	1	1	0	3	2.2693	-7.67629	-2.90316	14.1975	2.68617	-15.392	NA	NA	0.02325	1.6376e-14	0.00369413	9.50006e-46	0.00722763	1.85296e-53	NA	NA	0.450648	9.26268e-12	0.275828	6.06341e-42	0.325134	1.76106e-49	NA	NA
PGAP3	1.217e-11	1.5495e-08	-6.77818	Esophagus_Muscularis	6.15268e-13	1.51836e-09	-7.19706	Whole_Blood	2.59461e-13	4.32923e-10	-7.31392	NA	NA	NA	1	1	1	0	3	2.2693	-7.67629	-2.90316	14.1975	-2.57294	15.4017	NA	NA	0.02325	1.6376e-14	0.00369413	9.50006e-46	0.010084	1.59484e-53	NA	NA	0.450648	9.26268e-12	0.275828	6.06341e-42	0.384515	1.62585e-49	NA	NA
PGAP3	1.217e-11	1.5495e-08	-6.77818	Esophagus_Muscularis	6.15268e-13	1.51836e-09	-7.19706	smultixcan	1.43422e-12	2.59242e-09	6.73494	NA	NA	NA	1	1	1	0	3	2.2693	-7.67629	-2.90316	14.1975	2.33109	-14.3114	NA	NA	0.02325	1.6376e-14	0.00369413	9.50006e-46	0.0150237	6.55975e-52	NA	NA	0.450648	9.26268e-12	0.275828	6.06341e-42	0.389557	3.10491e-48	NA	NA
PGAP3	1.217e-11	1.5495e-08	-6.77818	Heart_Atrial_Appendage	4.73025e-13	6.90971e-10	-7.23283	Adipose_Subcutaneous	2.59461e-13	3.0269e-10	7.31392	NA	NA	NA	1	1	1	0	3	2.2693	-7.67629	-2.51792	15.398	2.57294	-15.4017	NA	NA	0.02325	1.6376e-14	0.0118049	1.68858e-53	0.010084	1.59484e-53	NA	NA	0.450648	9.26268e-12	0.416326	2.0469e-49	0.342613	9.10332e-50	NA	NA
PGAP3	1.217e-11	1.5495e-08	-6.77818	Heart_Atrial_Appendage	4.73025e-13	6.90971e-10	-7.23283	Adipose_Visceral_Omentum	1.44693e-13	2.27978e-10	7.39195	NA	NA	NA	1	1	1	0	3	2.2693	-7.67629	-2.51792	15.398	2.68617	-15.392	NA	NA	0.02325	1.6376e-14	0.0118049	1.68858e-53	0.00722763	1.85296e-53	NA	NA	0.450648	9.26268e-12	0.416326	2.0469e-49	0.312459	1.02129e-49	NA	NA
PGAP3	1.217e-11	1.5495e-08	-6.77818	Heart_Atrial_Appendage	4.73025e-13	6.90971e-10	-7.23283	Adrenal_Gland	2.59461e-13	5.0645e-10	7.31392	NA	NA	NA	1	1	1	0	3	2.2693	-7.67629	-2.51792	15.398	2.57294	-15.4017	NA	NA	0.02325	1.6376e-14	0.0118049	1.68858e-53	0.010084	1.59484e-53	NA	NA	0.450648	9.26268e-12	0.416326	2.0469e-49	0.364734	1.6158e-49	NA	NA
PGAP3	1.217e-11	1.5495e-08	-6.77818	Heart_Atrial_Appendage	4.73025e-13	6.90971e-10	-7.23283	Artery_Aorta	2.59461e-13	3.43425e-10	7.31392	NA	NA	NA	1	1	1	0	3	2.2693	-7.67629	-2.51792	15.398	2.57294	-15.4017	NA	NA	0.02325	1.6376e-14	0.0118049	1.68858e-53	0.010084	1.59484e-53	NA	NA	0.450648	9.26268e-12	0.416326	2.0469e-49	0.352105	1.27503e-49	NA	NA
PGAP3	1.217e-11	1.5495e-08	-6.77818	Heart_Atrial_Appendage	4.73025e-13	6.90971e-10	-7.23283	Artery_Coronary	2.59461e-13	3.73081e-10	7.31392	NA	NA	NA	1	1	1	0	3	2.2693	-7.67629	-2.51792	15.398	2.57294	-15.4017	NA	NA	0.02325	1.6376e-14	0.0118049	1.68858e-53	0.010084	1.59484e-53	NA	NA	0.450648	9.26268e-12	0.416326	2.0469e-49	0.348038	1.34027e-49	NA	NA
PGAP3	1.217e-11	1.5495e-08	-6.77818	Heart_Atrial_Appendage	4.73025e-13	6.90971e-10	-7.23283	Artery_Tibial	2.59461e-13	3.64555e-10	7.31392	NA	NA	NA	1	1	1	0	3	2.2693	-7.67629	-2.51792	15.398	2.57294	-15.4017	NA	NA	0.02325	1.6376e-14	0.0118049	1.68858e-53	0.010084	1.59484e-53	NA	NA	0.450648	9.26268e-12	0.416326	2.0469e-49	0.359998	2.58547e-49	NA	NA
PGAP3	1.217e-11	1.5495e-08	-6.77818	Heart_Atrial_Appendage	4.73025e-13	6.90971e-10	-7.23283	Brain_Amygdala	2.59461e-13	5.15781e-10	-7.31392	NA	NA	NA	1	1	1	0	3	2.2693	-7.67629	-2.51792	15.398	-2.57294	15.4017	NA	NA	0.02325	1.6376e-14	0.0118049	1.68858e-53	0.010084	1.59484e-53	NA	NA	0.450648	9.26268e-12	0.416326	2.0469e-49	0.374241	3.00276e-49	NA	NA
PGAP3	1.217e-11	1.5495e-08	-6.77818	Heart_Atrial_Appendage	4.73025e-13	6.90971e-10	-7.23283	Brain_Anterior_cingulate_cortex_BA24	8.27326e-12	1.61614e-08	6.83373	NA	NA	NA	1	1	1	0	3	2.2693	-7.67629	-2.51792	15.398	2.155	-15.2244	NA	NA	0.02325	1.6376e-14	0.0118049	1.68858e-53	0.0311619	2.43528e-52	NA	NA	0.450648	9.26268e-12	0.416326	2.0469e-49	0.51774	5.50909e-48	NA	NA
PGAP3	1.217e-11	1.5495e-08	-6.77818	Heart_Atrial_Appendage	4.73025e-13	6.90971e-10	-7.23283	Brain_Caudate_basal_ganglia	2.59461e-13	6.19412e-10	7.31392	NA	NA	NA	1	1	1	0	3	2.2693	-7.67629	-2.51792	15.398	2.57294	-15.4017	NA	NA	0.02325	1.6376e-14	0.0118049	1.68858e-53	0.010084	1.59484e-53	NA	NA	0.450648	9.26268e-12	0.416326	2.0469e-49	0.365237	4.00718e-49	NA	NA
PGAP3	1.217e-11	1.5495e-08	-6.77818	Heart_Atrial_Appendage	4.73025e-13	6.90971e-10	-7.23283	Brain_Cerebellar_Hemisphere	4.67118e-13	7.70822e-10	-7.23454	NA	NA	NA	1	1	1	0	3	2.2693	-7.67629	-2.51792	15.398	-2.55001	15.0473	NA	NA	0.02325	1.6376e-14	0.0118049	1.68858e-53	0.0107718	3.59654e-51	NA	NA	0.450648	9.26268e-12	0.416326	2.0469e-49	0.341553	2.80629e-47	NA	NA
PGAP3	1.217e-11	1.5495e-08	-6.77818	Heart_Atrial_Appendage	4.73025e-13	6.90971e-10	-7.23283	Brain_Cerebellum	4.73025e-13	5.56368e-10	7.23283	NA	NA	NA	1	1	1	0	3	2.2693	-7.67629	-2.51792	15.398	2.51792	-15.398	NA	NA	0.02325	1.6376e-14	0.0118049	1.68858e-53	0.0118049	1.68858e-53	NA	NA	0.450648	9.26268e-12	0.416326	2.0469e-49	0.366485	3.91407e-49	NA	NA
PGAP3	1.217e-11	1.5495e-08	-6.77818	Heart_Atrial_Appendage	4.73025e-13	6.90971e-10	-7.23283	Brain_Cortex	2.59461e-13	5.67334e-10	7.31392	NA	NA	NA	1	1	1	0	3	2.2693	-7.67629	-2.51792	15.398	2.57294	-15.4017	NA	NA	0.02325	1.6376e-14	0.0118049	1.68858e-53	0.010084	1.59484e-53	NA	NA	0.450648	9.26268e-12	0.416326	2.0469e-49	0.352444	1.10032e-49	NA	NA
PGAP3	1.217e-11	1.5495e-08	-6.77818	Heart_Atrial_Appendage	4.73025e-13	6.90971e-10	-7.23283	Brain_Frontal_Cortex_BA9	2.59461e-13	5.13236e-10	7.31392	NA	NA	NA	1	1	1	0	3	2.2693	-7.67629	-2.51792	15.398	2.57294	-15.4017	NA	NA	0.02325	1.6376e-14	0.0118049	1.68858e-53	0.010084	1.59484e-53	NA	NA	0.450648	9.26268e-12	0.416326	2.0469e-49	0.374454	2.10735e-49	NA	NA
PGAP3	1.217e-11	1.5495e-08	-6.77818	Heart_Atrial_Appendage	4.73025e-13	6.90971e-10	-7.23283	Brain_Hippocampus	4.86923e-08	3.51124e-05	5.45602	NA	NA	NA	1	1	1	0	3	2.2693	-7.67629	-2.51792	15.398	1.77267	-15.4181	NA	NA	0.02325	1.6376e-14	0.0118049	1.68858e-53	0.076284	1.23733e-53	NA	NA	0.450648	9.26268e-12	0.416326	2.0469e-49	0.669132	2.6302e-49	NA	NA
PGAP3	1.217e-11	1.5495e-08	-6.77818	Heart_Atrial_Appendage	4.73025e-13	6.90971e-10	-7.23283	Brain_Hypothalamus	2.59461e-13	9.69262e-10	7.31392	NA	NA	NA	1	1	1	0	3	2.2693	-7.67629	-2.51792	15.398	2.57294	-15.4017	NA	NA	0.02325	1.6376e-14	0.0118049	1.68858e-53	0.010084	1.59484e-53	NA	NA	0.450648	9.26268e-12	0.416326	2.0469e-49	0.380245	3.77529e-49	NA	NA
PGAP3	1.217e-11	1.5495e-08	-6.77818	Heart_Atrial_Appendage	4.73025e-13	6.90971e-10	-7.23283	Brain_Nucleus_accumbens_basal_ganglia	2.59461e-13	6.32074e-10	7.31392	NA	NA	NA	1	1	1	0	3	2.2693	-7.67629	-2.51792	15.398	2.57294	-15.4017	NA	NA	0.02325	1.6376e-14	0.0118049	1.68858e-53	0.010084	1.59484e-53	NA	NA	0.450648	9.26268e-12	0.416326	2.0469e-49	0.365755	1.36321e-49	NA	NA
PGAP3	1.217e-11	1.5495e-08	-6.77818	Heart_Atrial_Appendage	4.73025e-13	6.90971e-10	-7.23283	Brain_Putamen_basal_ganglia	4.73025e-13	9.08465e-10	7.23283	NA	NA	NA	1	1	1	0	3	2.2693	-7.67629	-2.51792	15.398	2.51792	-15.398	NA	NA	0.02325	1.6376e-14	0.0118049	1.68858e-53	0.0118049	1.68858e-53	NA	NA	0.450648	9.26268e-12	0.416326	2.0469e-49	0.394436	3.7554e-49	NA	NA
PGAP3	1.217e-11	1.5495e-08	-6.77818	Heart_Atrial_Appendage	4.73025e-13	6.90971e-10	-7.23283	Brain_Spinal_cord_cervical_c-1	2.59461e-13	5.52342e-10	7.31392	NA	NA	NA	1	1	1	0	3	2.2693	-7.67629	-2.51792	15.398	2.57294	-15.4017	NA	NA	0.02325	1.6376e-14	0.0118049	1.68858e-53	0.010084	1.59484e-53	NA	NA	0.450648	9.26268e-12	0.416326	2.0469e-49	0.380639	3.57052e-49	NA	NA
PGAP3	1.217e-11	1.5495e-08	-6.77818	Heart_Atrial_Appendage	4.73025e-13	6.90971e-10	-7.23283	Brain_Substantia_nigra	2.59461e-13	4.06694e-10	-7.31392	NA	NA	NA	1	1	1	0	3	2.2693	-7.67629	-2.51792	15.398	-2.57294	15.4017	NA	NA	0.02325	1.6376e-14	0.0118049	1.68858e-53	0.010084	1.59484e-53	NA	NA	0.450648	9.26268e-12	0.416326	2.0469e-49	0.393987	1.44883e-49	NA	NA
PGAP3	1.217e-11	1.5495e-08	-6.77818	Heart_Atrial_Appendage	4.73025e-13	6.90971e-10	-7.23283	Breast_Mammary_Tissue	1.44693e-13	2.20762e-10	7.39195	NA	NA	NA	1	1	1	0	3	2.2693	-7.67629	-2.51792	15.398	2.68617	-15.392	NA	NA	0.02325	1.6376e-14	0.0118049	1.68858e-53	0.00722763	1.85296e-53	NA	NA	0.450648	9.26268e-12	0.416326	2.0469e-49	0.311235	1.63283e-49	NA	NA
PGAP3	1.217e-11	1.5495e-08	-6.77818	Heart_Atrial_Appendage	4.73025e-13	6.90971e-10	-7.23283	Cells_Cultured_fibroblasts	1.44693e-13	2.24676e-10	7.39195	NA	NA	NA	1	1	1	0	3	2.2693	-7.67629	-2.51792	15.398	2.68617	-15.392	NA	NA	0.02325	1.6376e-14	0.0118049	1.68858e-53	0.00722763	1.85296e-53	NA	NA	0.450648	9.26268e-12	0.416326	2.0469e-49	0.305437	7.77212e-50	NA	NA
PGAP3	1.217e-11	1.5495e-08	-6.77818	Heart_Atrial_Appendage	4.73025e-13	6.90971e-10	-7.23283	Cells_EBV-transformed_lymphocytes	4.67118e-13	6.81255e-10	-7.23454	NA	NA	NA	1	1	1	0	3	2.2693	-7.67629	-2.51792	15.398	-2.55001	15.0473	NA	NA	0.02325	1.6376e-14	0.0118049	1.68858e-53	0.0107718	3.59654e-51	NA	NA	0.450648	9.26268e-12	0.416326	2.0469e-49	0.356956	1.74426e-47	NA	NA
PGAP3	1.217e-11	1.5495e-08	-6.77818	Heart_Atrial_Appendage	4.73025e-13	6.90971e-10	-7.23283	Colon_Sigmoid	2.59461e-13	4.75471e-10	-7.31392	NA	NA	NA	1	1	1	0	3	2.2693	-7.67629	-2.51792	15.398	-2.57294	15.4017	NA	NA	0.02325	1.6376e-14	0.0118049	1.68858e-53	0.010084	1.59484e-53	NA	NA	0.450648	9.26268e-12	0.416326	2.0469e-49	0.357078	1.10484e-49	NA	NA
PGAP3	1.217e-11	1.5495e-08	-6.77818	Heart_Atrial_Appendage	4.73025e-13	6.90971e-10	-7.23283	Colon_Transverse	1.99187e-13	4.10298e-10	7.34934	NA	NA	NA	1	1	1	0	3	2.2693	-7.67629	-2.51792	15.398	2.64022	-15.4415	NA	NA	0.02325	1.6376e-14	0.0118049	1.68858e-53	0.00828534	8.60333e-54	NA	NA	0.450648	9.26268e-12	0.416326	2.0469e-49	0.333276	9.31225e-50	NA	NA
PGAP3	1.217e-11	1.5495e-08	-6.77818	Heart_Atrial_Appendage	4.73025e-13	6.90971e-10	-7.23283	Esophagus_Gastroesophageal_Junction	2.59461e-13	3.06783e-10	7.31392	NA	NA	NA	1	1	1	0	3	2.2693	-7.67629	-2.51792	15.398	2.57294	-15.4017	NA	NA	0.02325	1.6376e-14	0.0118049	1.68858e-53	0.010084	1.59484e-53	NA	NA	0.450648	9.26268e-12	0.416326	2.0469e-49	0.353346	8.59111e-50	NA	NA
PGAP3	1.217e-11	1.5495e-08	-6.77818	Heart_Atrial_Appendage	4.73025e-13	6.90971e-10	-7.23283	Esophagus_Mucosa	2.59461e-13	4.15245e-10	7.31392	NA	NA	NA	1	1	1	0	3	2.2693	-7.67629	-2.51792	15.398	2.57294	-15.4017	NA	NA	0.02325	1.6376e-14	0.0118049	1.68858e-53	0.010084	1.59484e-53	NA	NA	0.450648	9.26268e-12	0.416326	2.0469e-49	0.350415	1.55619e-49	NA	NA
PGAP3	1.217e-11	1.5495e-08	-6.77818	Heart_Atrial_Appendage	4.73025e-13	6.90971e-10	-7.23283	Esophagus_Muscularis	2.59461e-13	3.76046e-10	7.31392	NA	NA	NA	1	1	1	0	3	2.2693	-7.67629	-2.51792	15.398	2.57294	-15.4017	NA	NA	0.02325	1.6376e-14	0.0118049	1.68858e-53	0.010084	1.59484e-53	NA	NA	0.450648	9.26268e-12	0.416326	2.0469e-49	0.353485	1.79704e-49	NA	NA
PGAP3	1.217e-11	1.5495e-08	-6.77818	Heart_Atrial_Appendage	4.73025e-13	6.90971e-10	-7.23283	Heart_Atrial_Appendage	4.73025e-13	7.60206e-10	7.23283	NA	NA	NA	1	1	1	0	3	2.2693	-7.67629	-2.51792	15.398	2.51792	-15.398	NA	NA	0.02325	1.6376e-14	0.0118049	1.68858e-53	0.0118049	1.68858e-53	NA	NA	0.450648	9.26268e-12	0.416326	2.0469e-49	0.362752	9.67692e-50	NA	NA
PGAP3	1.217e-11	1.5495e-08	-6.77818	Heart_Atrial_Appendage	4.73025e-13	6.90971e-10	-7.23283	Heart_Left_Ventricle	1.44693e-13	2.64077e-10	7.39195	NA	NA	NA	1	1	1	0	3	2.2693	-7.67629	-2.51792	15.398	2.68617	-15.392	NA	NA	0.02325	1.6376e-14	0.0118049	1.68858e-53	0.00722763	1.85296e-53	NA	NA	0.450648	9.26268e-12	0.416326	2.0469e-49	0.324192	8.52882e-50	NA	NA
PGAP3	1.217e-11	1.5495e-08	-6.77818	Heart_Atrial_Appendage	4.73025e-13	6.90971e-10	-7.23283	Kidney_Cortex	1.44693e-13	1.81869e-10	7.39195	NA	NA	NA	1	1	1	0	3	2.2693	-7.67629	-2.51792	15.398	2.68617	-15.392	NA	NA	0.02325	1.6376e-14	0.0118049	1.68858e-53	0.00722763	1.85296e-53	NA	NA	0.450648	9.26268e-12	0.416326	2.0469e-49	0.317164	1.14414e-49	NA	NA
PGAP3	1.217e-11	1.5495e-08	-6.77818	Heart_Atrial_Appendage	4.73025e-13	6.90971e-10	-7.23283	Liver	2.59461e-13	5.10672e-10	7.31392	NA	NA	NA	1	1	1	0	3	2.2693	-7.67629	-2.51792	15.398	2.57294	-15.4017	NA	NA	0.02325	1.6376e-14	0.0118049	1.68858e-53	0.010084	1.59484e-53	NA	NA	0.450648	9.26268e-12	0.416326	2.0469e-49	0.35776	1.65042e-49	NA	NA
PGAP3	1.217e-11	1.5495e-08	-6.77818	Heart_Atrial_Appendage	4.73025e-13	6.90971e-10	-7.23283	Lung	2.59461e-13	3.63397e-10	7.31392	NA	NA	NA	1	1	1	0	3	2.2693	-7.67629	-2.51792	15.398	2.57294	-15.4017	NA	NA	0.02325	1.6376e-14	0.0118049	1.68858e-53	0.010084	1.59484e-53	NA	NA	0.450648	9.26268e-12	0.416326	2.0469e-49	0.342758	1.12474e-49	NA	NA
PGAP3	1.217e-11	1.5495e-08	-6.77818	Heart_Atrial_Appendage	4.73025e-13	6.90971e-10	-7.23283	Minor_Salivary_Gland	2.09094e-05	0.00571236	4.25495	NA	NA	NA	1	1	1	0	3	2.2693	-7.67629	-2.51792	15.398	1.17948	-10.745	NA	NA	0.02325	1.6376e-14	0.0118049	1.68858e-53	0.238208	6.25368e-27	NA	NA	0.450648	9.26268e-12	0.416326	2.0469e-49	0.803973	1.52892e-23	NA	NA
PGAP3	1.217e-11	1.5495e-08	-6.77818	Heart_Atrial_Appendage	4.73025e-13	6.90971e-10	-7.23283	Muscle_Skeletal	4.67118e-13	7.52371e-10	-7.23454	NA	NA	NA	1	1	1	0	3	2.2693	-7.67629	-2.51792	15.398	-2.55001	15.0473	NA	NA	0.02325	1.6376e-14	0.0118049	1.68858e-53	0.0107718	3.59654e-51	NA	NA	0.450648	9.26268e-12	0.416326	2.0469e-49	0.360679	2.27967e-47	NA	NA
PGAP3	1.217e-11	1.5495e-08	-6.77818	Heart_Atrial_Appendage	4.73025e-13	6.90971e-10	-7.23283	Nerve_Tibial	1.44693e-13	2.08804e-10	7.39195	NA	NA	NA	1	1	1	0	3	2.2693	-7.67629	-2.51792	15.398	2.68617	-15.392	NA	NA	0.02325	1.6376e-14	0.0118049	1.68858e-53	0.00722763	1.85296e-53	NA	NA	0.450648	9.26268e-12	0.416326	2.0469e-49	0.312057	1.12175e-49	NA	NA
PGAP3	1.217e-11	1.5495e-08	-6.77818	Heart_Atrial_Appendage	4.73025e-13	6.90971e-10	-7.23283	Ovary	1.44693e-13	2.73623e-10	7.39195	NA	NA	NA	1	1	1	0	3	2.2693	-7.67629	-2.51792	15.398	2.68617	-15.392	NA	NA	0.02325	1.6376e-14	0.0118049	1.68858e-53	0.00722763	1.85296e-53	NA	NA	0.450648	9.26268e-12	0.416326	2.0469e-49	0.298305	1.96433e-49	NA	NA
PGAP3	1.217e-11	1.5495e-08	-6.77818	Heart_Atrial_Appendage	4.73025e-13	6.90971e-10	-7.23283	Pancreas	2.59461e-13	5.9248e-10	7.31392	NA	NA	NA	1	1	1	0	3	2.2693	-7.67629	-2.51792	15.398	2.57294	-15.4017	NA	NA	0.02325	1.6376e-14	0.0118049	1.68858e-53	0.010084	1.59484e-53	NA	NA	0.450648	9.26268e-12	0.416326	2.0469e-49	0.35747	1.27698e-49	NA	NA
PGAP3	1.217e-11	1.5495e-08	-6.77818	Heart_Atrial_Appendage	4.73025e-13	6.90971e-10	-7.23283	Pituitary	1.44693e-13	3.8346e-10	7.39195	NA	NA	NA	1	1	1	0	3	2.2693	-7.67629	-2.51792	15.398	2.68617	-15.392	NA	NA	0.02325	1.6376e-14	0.0118049	1.68858e-53	0.00722763	1.85296e-53	NA	NA	0.450648	9.26268e-12	0.416326	2.0469e-49	0.320661	1.5507e-49	NA	NA
PGAP3	1.217e-11	1.5495e-08	-6.77818	Heart_Atrial_Appendage	4.73025e-13	6.90971e-10	-7.23283	Prostate	2.59461e-13	4.7454e-10	-7.31392	NA	NA	NA	1	1	1	0	3	2.2693	-7.67629	-2.51792	15.398	-2.57294	15.4017	NA	NA	0.02325	1.6376e-14	0.0118049	1.68858e-53	0.010084	1.59484e-53	NA	NA	0.450648	9.26268e-12	0.416326	2.0469e-49	0.34932	5.21766e-49	NA	NA
PGAP3	1.217e-11	1.5495e-08	-6.77818	Heart_Atrial_Appendage	4.73025e-13	6.90971e-10	-7.23283	Skin_Not_Sun_Exposed_Suprapubic	1.44693e-13	2.56082e-10	7.39195	NA	NA	NA	1	1	1	0	3	2.2693	-7.67629	-2.51792	15.398	2.68617	-15.392	NA	NA	0.02325	1.6376e-14	0.0118049	1.68858e-53	0.00722763	1.85296e-53	NA	NA	0.450648	9.26268e-12	0.416326	2.0469e-49	0.300467	8.85028e-50	NA	NA
PGAP3	1.217e-11	1.5495e-08	-6.77818	Heart_Atrial_Appendage	4.73025e-13	6.90971e-10	-7.23283	Skin_Sun_Exposed_Lower_leg	2.59461e-13	3.47213e-10	7.31392	NA	NA	NA	1	1	1	0	3	2.2693	-7.67629	-2.51792	15.398	2.57294	-15.4017	NA	NA	0.02325	1.6376e-14	0.0118049	1.68858e-53	0.010084	1.59484e-53	NA	NA	0.450648	9.26268e-12	0.416326	2.0469e-49	0.341183	1.07619e-49	NA	NA
PGAP3	1.217e-11	1.5495e-08	-6.77818	Heart_Atrial_Appendage	4.73025e-13	6.90971e-10	-7.23283	Small_Intestine_Terminal_Ileum	1.44693e-13	2.80627e-10	7.39195	NA	NA	NA	1	1	1	0	3	2.2693	-7.67629	-2.51792	15.398	2.68617	-15.392	NA	NA	0.02325	1.6376e-14	0.0118049	1.68858e-53	0.00722763	1.85296e-53	NA	NA	0.450648	9.26268e-12	0.416326	2.0469e-49	0.313291	1.88977e-49	NA	NA
PGAP3	1.217e-11	1.5495e-08	-6.77818	Heart_Atrial_Appendage	4.73025e-13	6.90971e-10	-7.23283	Spleen	1.99187e-13	3.11989e-10	7.34934	NA	NA	NA	1	1	1	0	3	2.2693	-7.67629	-2.51792	15.398	2.64022	-15.4415	NA	NA	0.02325	1.6376e-14	0.0118049	1.68858e-53	0.00828534	8.60333e-54	NA	NA	0.450648	9.26268e-12	0.416326	2.0469e-49	0.31524	1.24628e-49	NA	NA
PGAP3	1.217e-11	1.5495e-08	-6.77818	Heart_Atrial_Appendage	4.73025e-13	6.90971e-10	-7.23283	Stomach	2.59461e-13	3.89524e-10	7.31392	NA	NA	NA	1	1	1	0	3	2.2693	-7.67629	-2.51792	15.398	2.57294	-15.4017	NA	NA	0.02325	1.6376e-14	0.0118049	1.68858e-53	0.010084	1.59484e-53	NA	NA	0.450648	9.26268e-12	0.416326	2.0469e-49	0.353091	1.19893e-49	NA	NA
PGAP3	1.217e-11	1.5495e-08	-6.77818	Heart_Atrial_Appendage	4.73025e-13	6.90971e-10	-7.23283	Testis	2.59461e-13	8.99466e-10	7.31392	NA	NA	NA	1	1	1	0	3	2.2693	-7.67629	-2.51792	15.398	2.57294	-15.4017	NA	NA	0.02325	1.6376e-14	0.0118049	1.68858e-53	0.010084	1.59484e-53	NA	NA	0.450648	9.26268e-12	0.416326	2.0469e-49	0.385084	4.35063e-49	NA	NA
PGAP3	1.217e-11	1.5495e-08	-6.77818	Heart_Atrial_Appendage	4.73025e-13	6.90971e-10	-7.23283	Thyroid	2.59461e-13	4.46326e-10	-7.31392	NA	NA	NA	1	1	1	0	3	2.2693	-7.67629	-2.51792	15.398	-2.57294	15.4017	NA	NA	0.02325	1.6376e-14	0.0118049	1.68858e-53	0.010084	1.59484e-53	NA	NA	0.450648	9.26268e-12	0.416326	2.0469e-49	0.34751	1.1522e-49	NA	NA
PGAP3	1.217e-11	1.5495e-08	-6.77818	Heart_Atrial_Appendage	4.73025e-13	6.90971e-10	-7.23283	Uterus	2.59461e-13	4.99411e-10	7.31392	NA	NA	NA	1	1	1	0	3	2.2693	-7.67629	-2.51792	15.398	2.57294	-15.4017	NA	NA	0.02325	1.6376e-14	0.0118049	1.68858e-53	0.010084	1.59484e-53	NA	NA	0.450648	9.26268e-12	0.416326	2.0469e-49	0.33972	1.61743e-49	NA	NA
PGAP3	1.217e-11	1.5495e-08	-6.77818	Heart_Atrial_Appendage	4.73025e-13	6.90971e-10	-7.23283	Vagina	1.44693e-13	2.44974e-10	7.39195	NA	NA	NA	1	1	1	0	3	2.2693	-7.67629	-2.51792	15.398	2.68617	-15.392	NA	NA	0.02325	1.6376e-14	0.0118049	1.68858e-53	0.00722763	1.85296e-53	NA	NA	0.450648	9.26268e-12	0.416326	2.0469e-49	0.325134	1.76106e-49	NA	NA
PGAP3	1.217e-11	1.5495e-08	-6.77818	Heart_Atrial_Appendage	4.73025e-13	6.90971e-10	-7.23283	Whole_Blood	2.59461e-13	4.32923e-10	-7.31392	NA	NA	NA	1	1	1	0	3	2.2693	-7.67629	-2.51792	15.398	-2.57294	15.4017	NA	NA	0.02325	1.6376e-14	0.0118049	1.68858e-53	0.010084	1.59484e-53	NA	NA	0.450648	9.26268e-12	0.416326	2.0469e-49	0.384515	1.62585e-49	NA	NA
PGAP3	1.217e-11	1.5495e-08	-6.77818	Heart_Atrial_Appendage	4.73025e-13	6.90971e-10	-7.23283	smultixcan	1.43422e-12	2.59242e-09	6.73494	NA	NA	NA	1	1	1	0	3	2.2693	-7.67629	-2.51792	15.398	2.33109	-14.3114	NA	NA	0.02325	1.6376e-14	0.0118049	1.68858e-53	0.0150237	6.55975e-52	NA	NA	0.450648	9.26268e-12	0.416326	2.0469e-49	0.389557	3.10491e-48	NA	NA
PGAP3	1.217e-11	1.5495e-08	-6.77818	Heart_Left_Ventricle	9.74334e-14	2.39544e-10	-7.44434	Adipose_Subcutaneous	2.59461e-13	3.0269e-10	7.31392	NA	NA	NA	1	1	1	0	3	2.2693	-7.67629	-2.60259	15.8676	2.57294	-15.4017	NA	NA	0.02325	1.6376e-14	0.00925234	1.06203e-56	0.010084	1.59484e-53	NA	NA	0.450648	9.26268e-12	0.389965	1.21517e-52	0.342613	9.10332e-50	NA	NA
PGAP3	1.217e-11	1.5495e-08	-6.77818	Heart_Left_Ventricle	9.74334e-14	2.39544e-10	-7.44434	Adipose_Visceral_Omentum	1.44693e-13	2.27978e-10	7.39195	NA	NA	NA	1	1	1	0	3	2.2693	-7.67629	-2.60259	15.8676	2.68617	-15.392	NA	NA	0.02325	1.6376e-14	0.00925234	1.06203e-56	0.00722763	1.85296e-53	NA	NA	0.450648	9.26268e-12	0.389965	1.21517e-52	0.312459	1.02129e-49	NA	NA
PGAP3	1.217e-11	1.5495e-08	-6.77818	Heart_Left_Ventricle	9.74334e-14	2.39544e-10	-7.44434	Adrenal_Gland	2.59461e-13	5.0645e-10	7.31392	NA	NA	NA	1	1	1	0	3	2.2693	-7.67629	-2.60259	15.8676	2.57294	-15.4017	NA	NA	0.02325	1.6376e-14	0.00925234	1.06203e-56	0.010084	1.59484e-53	NA	NA	0.450648	9.26268e-12	0.389965	1.21517e-52	0.364734	1.6158e-49	NA	NA
PGAP3	1.217e-11	1.5495e-08	-6.77818	Heart_Left_Ventricle	9.74334e-14	2.39544e-10	-7.44434	Artery_Aorta	2.59461e-13	3.43425e-10	7.31392	NA	NA	NA	1	1	1	0	3	2.2693	-7.67629	-2.60259	15.8676	2.57294	-15.4017	NA	NA	0.02325	1.6376e-14	0.00925234	1.06203e-56	0.010084	1.59484e-53	NA	NA	0.450648	9.26268e-12	0.389965	1.21517e-52	0.352105	1.27503e-49	NA	NA
PGAP3	1.217e-11	1.5495e-08	-6.77818	Heart_Left_Ventricle	9.74334e-14	2.39544e-10	-7.44434	Artery_Coronary	2.59461e-13	3.73081e-10	7.31392	NA	NA	NA	1	1	1	0	3	2.2693	-7.67629	-2.60259	15.8676	2.57294	-15.4017	NA	NA	0.02325	1.6376e-14	0.00925234	1.06203e-56	0.010084	1.59484e-53	NA	NA	0.450648	9.26268e-12	0.389965	1.21517e-52	0.348038	1.34027e-49	NA	NA
PGAP3	1.217e-11	1.5495e-08	-6.77818	Heart_Left_Ventricle	9.74334e-14	2.39544e-10	-7.44434	Artery_Tibial	2.59461e-13	3.64555e-10	7.31392	NA	NA	NA	1	1	1	0	3	2.2693	-7.67629	-2.60259	15.8676	2.57294	-15.4017	NA	NA	0.02325	1.6376e-14	0.00925234	1.06203e-56	0.010084	1.59484e-53	NA	NA	0.450648	9.26268e-12	0.389965	1.21517e-52	0.359998	2.58547e-49	NA	NA
PGAP3	1.217e-11	1.5495e-08	-6.77818	Heart_Left_Ventricle	9.74334e-14	2.39544e-10	-7.44434	Brain_Amygdala	2.59461e-13	5.15781e-10	-7.31392	NA	NA	NA	1	1	1	0	3	2.2693	-7.67629	-2.60259	15.8676	-2.57294	15.4017	NA	NA	0.02325	1.6376e-14	0.00925234	1.06203e-56	0.010084	1.59484e-53	NA	NA	0.450648	9.26268e-12	0.389965	1.21517e-52	0.374241	3.00276e-49	NA	NA
PGAP3	1.217e-11	1.5495e-08	-6.77818	Heart_Left_Ventricle	9.74334e-14	2.39544e-10	-7.44434	Brain_Anterior_cingulate_cortex_BA24	8.27326e-12	1.61614e-08	6.83373	NA	NA	NA	1	1	1	0	3	2.2693	-7.67629	-2.60259	15.8676	2.155	-15.2244	NA	NA	0.02325	1.6376e-14	0.00925234	1.06203e-56	0.0311619	2.43528e-52	NA	NA	0.450648	9.26268e-12	0.389965	1.21517e-52	0.51774	5.50909e-48	NA	NA
PGAP3	1.217e-11	1.5495e-08	-6.77818	Heart_Left_Ventricle	9.74334e-14	2.39544e-10	-7.44434	Brain_Caudate_basal_ganglia	2.59461e-13	6.19412e-10	7.31392	NA	NA	NA	1	1	1	0	3	2.2693	-7.67629	-2.60259	15.8676	2.57294	-15.4017	NA	NA	0.02325	1.6376e-14	0.00925234	1.06203e-56	0.010084	1.59484e-53	NA	NA	0.450648	9.26268e-12	0.389965	1.21517e-52	0.365237	4.00718e-49	NA	NA
PGAP3	1.217e-11	1.5495e-08	-6.77818	Heart_Left_Ventricle	9.74334e-14	2.39544e-10	-7.44434	Brain_Cerebellar_Hemisphere	4.67118e-13	7.70822e-10	-7.23454	NA	NA	NA	1	1	1	0	3	2.2693	-7.67629	-2.60259	15.8676	-2.55001	15.0473	NA	NA	0.02325	1.6376e-14	0.00925234	1.06203e-56	0.0107718	3.59654e-51	NA	NA	0.450648	9.26268e-12	0.389965	1.21517e-52	0.341553	2.80629e-47	NA	NA
PGAP3	1.217e-11	1.5495e-08	-6.77818	Heart_Left_Ventricle	9.74334e-14	2.39544e-10	-7.44434	Brain_Cerebellum	4.73025e-13	5.56368e-10	7.23283	NA	NA	NA	1	1	1	0	3	2.2693	-7.67629	-2.60259	15.8676	2.51792	-15.398	NA	NA	0.02325	1.6376e-14	0.00925234	1.06203e-56	0.0118049	1.68858e-53	NA	NA	0.450648	9.26268e-12	0.389965	1.21517e-52	0.366485	3.91407e-49	NA	NA
PGAP3	1.217e-11	1.5495e-08	-6.77818	Heart_Left_Ventricle	9.74334e-14	2.39544e-10	-7.44434	Brain_Cortex	2.59461e-13	5.67334e-10	7.31392	NA	NA	NA	1	1	1	0	3	2.2693	-7.67629	-2.60259	15.8676	2.57294	-15.4017	NA	NA	0.02325	1.6376e-14	0.00925234	1.06203e-56	0.010084	1.59484e-53	NA	NA	0.450648	9.26268e-12	0.389965	1.21517e-52	0.352444	1.10032e-49	NA	NA
PGAP3	1.217e-11	1.5495e-08	-6.77818	Heart_Left_Ventricle	9.74334e-14	2.39544e-10	-7.44434	Brain_Frontal_Cortex_BA9	2.59461e-13	5.13236e-10	7.31392	NA	NA	NA	1	1	1	0	3	2.2693	-7.67629	-2.60259	15.8676	2.57294	-15.4017	NA	NA	0.02325	1.6376e-14	0.00925234	1.06203e-56	0.010084	1.59484e-53	NA	NA	0.450648	9.26268e-12	0.389965	1.21517e-52	0.374454	2.10735e-49	NA	NA
PGAP3	1.217e-11	1.5495e-08	-6.77818	Heart_Left_Ventricle	9.74334e-14	2.39544e-10	-7.44434	Brain_Hippocampus	4.86923e-08	3.51124e-05	5.45602	NA	NA	NA	1	1	1	0	3	2.2693	-7.67629	-2.60259	15.8676	1.77267	-15.4181	NA	NA	0.02325	1.6376e-14	0.00925234	1.06203e-56	0.076284	1.23733e-53	NA	NA	0.450648	9.26268e-12	0.389965	1.21517e-52	0.669132	2.6302e-49	NA	NA
PGAP3	1.217e-11	1.5495e-08	-6.77818	Heart_Left_Ventricle	9.74334e-14	2.39544e-10	-7.44434	Brain_Hypothalamus	2.59461e-13	9.69262e-10	7.31392	NA	NA	NA	1	1	1	0	3	2.2693	-7.67629	-2.60259	15.8676	2.57294	-15.4017	NA	NA	0.02325	1.6376e-14	0.00925234	1.06203e-56	0.010084	1.59484e-53	NA	NA	0.450648	9.26268e-12	0.389965	1.21517e-52	0.380245	3.77529e-49	NA	NA
PGAP3	1.217e-11	1.5495e-08	-6.77818	Heart_Left_Ventricle	9.74334e-14	2.39544e-10	-7.44434	Brain_Nucleus_accumbens_basal_ganglia	2.59461e-13	6.32074e-10	7.31392	NA	NA	NA	1	1	1	0	3	2.2693	-7.67629	-2.60259	15.8676	2.57294	-15.4017	NA	NA	0.02325	1.6376e-14	0.00925234	1.06203e-56	0.010084	1.59484e-53	NA	NA	0.450648	9.26268e-12	0.389965	1.21517e-52	0.365755	1.36321e-49	NA	NA
PGAP3	1.217e-11	1.5495e-08	-6.77818	Heart_Left_Ventricle	9.74334e-14	2.39544e-10	-7.44434	Brain_Putamen_basal_ganglia	4.73025e-13	9.08465e-10	7.23283	NA	NA	NA	1	1	1	0	3	2.2693	-7.67629	-2.60259	15.8676	2.51792	-15.398	NA	NA	0.02325	1.6376e-14	0.00925234	1.06203e-56	0.0118049	1.68858e-53	NA	NA	0.450648	9.26268e-12	0.389965	1.21517e-52	0.394436	3.7554e-49	NA	NA
PGAP3	1.217e-11	1.5495e-08	-6.77818	Heart_Left_Ventricle	9.74334e-14	2.39544e-10	-7.44434	Brain_Spinal_cord_cervical_c-1	2.59461e-13	5.52342e-10	7.31392	NA	NA	NA	1	1	1	0	3	2.2693	-7.67629	-2.60259	15.8676	2.57294	-15.4017	NA	NA	0.02325	1.6376e-14	0.00925234	1.06203e-56	0.010084	1.59484e-53	NA	NA	0.450648	9.26268e-12	0.389965	1.21517e-52	0.380639	3.57052e-49	NA	NA
PGAP3	1.217e-11	1.5495e-08	-6.77818	Heart_Left_Ventricle	9.74334e-14	2.39544e-10	-7.44434	Brain_Substantia_nigra	2.59461e-13	4.06694e-10	-7.31392	NA	NA	NA	1	1	1	0	3	2.2693	-7.67629	-2.60259	15.8676	-2.57294	15.4017	NA	NA	0.02325	1.6376e-14	0.00925234	1.06203e-56	0.010084	1.59484e-53	NA	NA	0.450648	9.26268e-12	0.389965	1.21517e-52	0.393987	1.44883e-49	NA	NA
PGAP3	1.217e-11	1.5495e-08	-6.77818	Heart_Left_Ventricle	9.74334e-14	2.39544e-10	-7.44434	Breast_Mammary_Tissue	1.44693e-13	2.20762e-10	7.39195	NA	NA	NA	1	1	1	0	3	2.2693	-7.67629	-2.60259	15.8676	2.68617	-15.392	NA	NA	0.02325	1.6376e-14	0.00925234	1.06203e-56	0.00722763	1.85296e-53	NA	NA	0.450648	9.26268e-12	0.389965	1.21517e-52	0.311235	1.63283e-49	NA	NA
PGAP3	1.217e-11	1.5495e-08	-6.77818	Heart_Left_Ventricle	9.74334e-14	2.39544e-10	-7.44434	Cells_Cultured_fibroblasts	1.44693e-13	2.24676e-10	7.39195	NA	NA	NA	1	1	1	0	3	2.2693	-7.67629	-2.60259	15.8676	2.68617	-15.392	NA	NA	0.02325	1.6376e-14	0.00925234	1.06203e-56	0.00722763	1.85296e-53	NA	NA	0.450648	9.26268e-12	0.389965	1.21517e-52	0.305437	7.77212e-50	NA	NA
PGAP3	1.217e-11	1.5495e-08	-6.77818	Heart_Left_Ventricle	9.74334e-14	2.39544e-10	-7.44434	Cells_EBV-transformed_lymphocytes	4.67118e-13	6.81255e-10	-7.23454	NA	NA	NA	1	1	1	0	3	2.2693	-7.67629	-2.60259	15.8676	-2.55001	15.0473	NA	NA	0.02325	1.6376e-14	0.00925234	1.06203e-56	0.0107718	3.59654e-51	NA	NA	0.450648	9.26268e-12	0.389965	1.21517e-52	0.356956	1.74426e-47	NA	NA
PGAP3	1.217e-11	1.5495e-08	-6.77818	Heart_Left_Ventricle	9.74334e-14	2.39544e-10	-7.44434	Colon_Sigmoid	2.59461e-13	4.75471e-10	-7.31392	NA	NA	NA	1	1	1	0	3	2.2693	-7.67629	-2.60259	15.8676	-2.57294	15.4017	NA	NA	0.02325	1.6376e-14	0.00925234	1.06203e-56	0.010084	1.59484e-53	NA	NA	0.450648	9.26268e-12	0.389965	1.21517e-52	0.357078	1.10484e-49	NA	NA
PGAP3	1.217e-11	1.5495e-08	-6.77818	Heart_Left_Ventricle	9.74334e-14	2.39544e-10	-7.44434	Colon_Transverse	1.99187e-13	4.10298e-10	7.34934	NA	NA	NA	1	1	1	0	3	2.2693	-7.67629	-2.60259	15.8676	2.64022	-15.4415	NA	NA	0.02325	1.6376e-14	0.00925234	1.06203e-56	0.00828534	8.60333e-54	NA	NA	0.450648	9.26268e-12	0.389965	1.21517e-52	0.333276	9.31225e-50	NA	NA
PGAP3	1.217e-11	1.5495e-08	-6.77818	Heart_Left_Ventricle	9.74334e-14	2.39544e-10	-7.44434	Esophagus_Gastroesophageal_Junction	2.59461e-13	3.06783e-10	7.31392	NA	NA	NA	1	1	1	0	3	2.2693	-7.67629	-2.60259	15.8676	2.57294	-15.4017	NA	NA	0.02325	1.6376e-14	0.00925234	1.06203e-56	0.010084	1.59484e-53	NA	NA	0.450648	9.26268e-12	0.389965	1.21517e-52	0.353346	8.59111e-50	NA	NA
PGAP3	1.217e-11	1.5495e-08	-6.77818	Heart_Left_Ventricle	9.74334e-14	2.39544e-10	-7.44434	Esophagus_Mucosa	2.59461e-13	4.15245e-10	7.31392	NA	NA	NA	1	1	1	0	3	2.2693	-7.67629	-2.60259	15.8676	2.57294	-15.4017	NA	NA	0.02325	1.6376e-14	0.00925234	1.06203e-56	0.010084	1.59484e-53	NA	NA	0.450648	9.26268e-12	0.389965	1.21517e-52	0.350415	1.55619e-49	NA	NA
PGAP3	1.217e-11	1.5495e-08	-6.77818	Heart_Left_Ventricle	9.74334e-14	2.39544e-10	-7.44434	Esophagus_Muscularis	2.59461e-13	3.76046e-10	7.31392	NA	NA	NA	1	1	1	0	3	2.2693	-7.67629	-2.60259	15.8676	2.57294	-15.4017	NA	NA	0.02325	1.6376e-14	0.00925234	1.06203e-56	0.010084	1.59484e-53	NA	NA	0.450648	9.26268e-12	0.389965	1.21517e-52	0.353485	1.79704e-49	NA	NA
PGAP3	1.217e-11	1.5495e-08	-6.77818	Heart_Left_Ventricle	9.74334e-14	2.39544e-10	-7.44434	Heart_Atrial_Appendage	4.73025e-13	7.60206e-10	7.23283	NA	NA	NA	1	1	1	0	3	2.2693	-7.67629	-2.60259	15.8676	2.51792	-15.398	NA	NA	0.02325	1.6376e-14	0.00925234	1.06203e-56	0.0118049	1.68858e-53	NA	NA	0.450648	9.26268e-12	0.389965	1.21517e-52	0.362752	9.67692e-50	NA	NA
PGAP3	1.217e-11	1.5495e-08	-6.77818	Heart_Left_Ventricle	9.74334e-14	2.39544e-10	-7.44434	Heart_Left_Ventricle	1.44693e-13	2.64077e-10	7.39195	NA	NA	NA	1	1	1	0	3	2.2693	-7.67629	-2.60259	15.8676	2.68617	-15.392	NA	NA	0.02325	1.6376e-14	0.00925234	1.06203e-56	0.00722763	1.85296e-53	NA	NA	0.450648	9.26268e-12	0.389965	1.21517e-52	0.324192	8.52882e-50	NA	NA
PGAP3	1.217e-11	1.5495e-08	-6.77818	Heart_Left_Ventricle	9.74334e-14	2.39544e-10	-7.44434	Kidney_Cortex	1.44693e-13	1.81869e-10	7.39195	NA	NA	NA	1	1	1	0	3	2.2693	-7.67629	-2.60259	15.8676	2.68617	-15.392	NA	NA	0.02325	1.6376e-14	0.00925234	1.06203e-56	0.00722763	1.85296e-53	NA	NA	0.450648	9.26268e-12	0.389965	1.21517e-52	0.317164	1.14414e-49	NA	NA
PGAP3	1.217e-11	1.5495e-08	-6.77818	Heart_Left_Ventricle	9.74334e-14	2.39544e-10	-7.44434	Liver	2.59461e-13	5.10672e-10	7.31392	NA	NA	NA	1	1	1	0	3	2.2693	-7.67629	-2.60259	15.8676	2.57294	-15.4017	NA	NA	0.02325	1.6376e-14	0.00925234	1.06203e-56	0.010084	1.59484e-53	NA	NA	0.450648	9.26268e-12	0.389965	1.21517e-52	0.35776	1.65042e-49	NA	NA
PGAP3	1.217e-11	1.5495e-08	-6.77818	Heart_Left_Ventricle	9.74334e-14	2.39544e-10	-7.44434	Lung	2.59461e-13	3.63397e-10	7.31392	NA	NA	NA	1	1	1	0	3	2.2693	-7.67629	-2.60259	15.8676	2.57294	-15.4017	NA	NA	0.02325	1.6376e-14	0.00925234	1.06203e-56	0.010084	1.59484e-53	NA	NA	0.450648	9.26268e-12	0.389965	1.21517e-52	0.342758	1.12474e-49	NA	NA
PGAP3	1.217e-11	1.5495e-08	-6.77818	Heart_Left_Ventricle	9.74334e-14	2.39544e-10	-7.44434	Minor_Salivary_Gland	2.09094e-05	0.00571236	4.25495	NA	NA	NA	1	1	1	0	3	2.2693	-7.67629	-2.60259	15.8676	1.17948	-10.745	NA	NA	0.02325	1.6376e-14	0.00925234	1.06203e-56	0.238208	6.25368e-27	NA	NA	0.450648	9.26268e-12	0.389965	1.21517e-52	0.803973	1.52892e-23	NA	NA
PGAP3	1.217e-11	1.5495e-08	-6.77818	Heart_Left_Ventricle	9.74334e-14	2.39544e-10	-7.44434	Muscle_Skeletal	4.67118e-13	7.52371e-10	-7.23454	NA	NA	NA	1	1	1	0	3	2.2693	-7.67629	-2.60259	15.8676	-2.55001	15.0473	NA	NA	0.02325	1.6376e-14	0.00925234	1.06203e-56	0.0107718	3.59654e-51	NA	NA	0.450648	9.26268e-12	0.389965	1.21517e-52	0.360679	2.27967e-47	NA	NA
PGAP3	1.217e-11	1.5495e-08	-6.77818	Heart_Left_Ventricle	9.74334e-14	2.39544e-10	-7.44434	Nerve_Tibial	1.44693e-13	2.08804e-10	7.39195	NA	NA	NA	1	1	1	0	3	2.2693	-7.67629	-2.60259	15.8676	2.68617	-15.392	NA	NA	0.02325	1.6376e-14	0.00925234	1.06203e-56	0.00722763	1.85296e-53	NA	NA	0.450648	9.26268e-12	0.389965	1.21517e-52	0.312057	1.12175e-49	NA	NA
PGAP3	1.217e-11	1.5495e-08	-6.77818	Heart_Left_Ventricle	9.74334e-14	2.39544e-10	-7.44434	Ovary	1.44693e-13	2.73623e-10	7.39195	NA	NA	NA	1	1	1	0	3	2.2693	-7.67629	-2.60259	15.8676	2.68617	-15.392	NA	NA	0.02325	1.6376e-14	0.00925234	1.06203e-56	0.00722763	1.85296e-53	NA	NA	0.450648	9.26268e-12	0.389965	1.21517e-52	0.298305	1.96433e-49	NA	NA
PGAP3	1.217e-11	1.5495e-08	-6.77818	Heart_Left_Ventricle	9.74334e-14	2.39544e-10	-7.44434	Pancreas	2.59461e-13	5.9248e-10	7.31392	NA	NA	NA	1	1	1	0	3	2.2693	-7.67629	-2.60259	15.8676	2.57294	-15.4017	NA	NA	0.02325	1.6376e-14	0.00925234	1.06203e-56	0.010084	1.59484e-53	NA	NA	0.450648	9.26268e-12	0.389965	1.21517e-52	0.35747	1.27698e-49	NA	NA
PGAP3	1.217e-11	1.5495e-08	-6.77818	Heart_Left_Ventricle	9.74334e-14	2.39544e-10	-7.44434	Pituitary	1.44693e-13	3.8346e-10	7.39195	NA	NA	NA	1	1	1	0	3	2.2693	-7.67629	-2.60259	15.8676	2.68617	-15.392	NA	NA	0.02325	1.6376e-14	0.00925234	1.06203e-56	0.00722763	1.85296e-53	NA	NA	0.450648	9.26268e-12	0.389965	1.21517e-52	0.320661	1.5507e-49	NA	NA
PGAP3	1.217e-11	1.5495e-08	-6.77818	Heart_Left_Ventricle	9.74334e-14	2.39544e-10	-7.44434	Prostate	2.59461e-13	4.7454e-10	-7.31392	NA	NA	NA	1	1	1	0	3	2.2693	-7.67629	-2.60259	15.8676	-2.57294	15.4017	NA	NA	0.02325	1.6376e-14	0.00925234	1.06203e-56	0.010084	1.59484e-53	NA	NA	0.450648	9.26268e-12	0.389965	1.21517e-52	0.34932	5.21766e-49	NA	NA
PGAP3	1.217e-11	1.5495e-08	-6.77818	Heart_Left_Ventricle	9.74334e-14	2.39544e-10	-7.44434	Skin_Not_Sun_Exposed_Suprapubic	1.44693e-13	2.56082e-10	7.39195	NA	NA	NA	1	1	1	0	3	2.2693	-7.67629	-2.60259	15.8676	2.68617	-15.392	NA	NA	0.02325	1.6376e-14	0.00925234	1.06203e-56	0.00722763	1.85296e-53	NA	NA	0.450648	9.26268e-12	0.389965	1.21517e-52	0.300467	8.85028e-50	NA	NA
PGAP3	1.217e-11	1.5495e-08	-6.77818	Heart_Left_Ventricle	9.74334e-14	2.39544e-10	-7.44434	Skin_Sun_Exposed_Lower_leg	2.59461e-13	3.47213e-10	7.31392	NA	NA	NA	1	1	1	0	3	2.2693	-7.67629	-2.60259	15.8676	2.57294	-15.4017	NA	NA	0.02325	1.6376e-14	0.00925234	1.06203e-56	0.010084	1.59484e-53	NA	NA	0.450648	9.26268e-12	0.389965	1.21517e-52	0.341183	1.07619e-49	NA	NA
PGAP3	1.217e-11	1.5495e-08	-6.77818	Heart_Left_Ventricle	9.74334e-14	2.39544e-10	-7.44434	Small_Intestine_Terminal_Ileum	1.44693e-13	2.80627e-10	7.39195	NA	NA	NA	1	1	1	0	3	2.2693	-7.67629	-2.60259	15.8676	2.68617	-15.392	NA	NA	0.02325	1.6376e-14	0.00925234	1.06203e-56	0.00722763	1.85296e-53	NA	NA	0.450648	9.26268e-12	0.389965	1.21517e-52	0.313291	1.88977e-49	NA	NA
PGAP3	1.217e-11	1.5495e-08	-6.77818	Heart_Left_Ventricle	9.74334e-14	2.39544e-10	-7.44434	Spleen	1.99187e-13	3.11989e-10	7.34934	NA	NA	NA	1	1	1	0	3	2.2693	-7.67629	-2.60259	15.8676	2.64022	-15.4415	NA	NA	0.02325	1.6376e-14	0.00925234	1.06203e-56	0.00828534	8.60333e-54	NA	NA	0.450648	9.26268e-12	0.389965	1.21517e-52	0.31524	1.24628e-49	NA	NA
PGAP3	1.217e-11	1.5495e-08	-6.77818	Heart_Left_Ventricle	9.74334e-14	2.39544e-10	-7.44434	Stomach	2.59461e-13	3.89524e-10	7.31392	NA	NA	NA	1	1	1	0	3	2.2693	-7.67629	-2.60259	15.8676	2.57294	-15.4017	NA	NA	0.02325	1.6376e-14	0.00925234	1.06203e-56	0.010084	1.59484e-53	NA	NA	0.450648	9.26268e-12	0.389965	1.21517e-52	0.353091	1.19893e-49	NA	NA
PGAP3	1.217e-11	1.5495e-08	-6.77818	Heart_Left_Ventricle	9.74334e-14	2.39544e-10	-7.44434	Testis	2.59461e-13	8.99466e-10	7.31392	NA	NA	NA	1	1	1	0	3	2.2693	-7.67629	-2.60259	15.8676	2.57294	-15.4017	NA	NA	0.02325	1.6376e-14	0.00925234	1.06203e-56	0.010084	1.59484e-53	NA	NA	0.450648	9.26268e-12	0.389965	1.21517e-52	0.385084	4.35063e-49	NA	NA
PGAP3	1.217e-11	1.5495e-08	-6.77818	Heart_Left_Ventricle	9.74334e-14	2.39544e-10	-7.44434	Thyroid	2.59461e-13	4.46326e-10	-7.31392	NA	NA	NA	1	1	1	0	3	2.2693	-7.67629	-2.60259	15.8676	-2.57294	15.4017	NA	NA	0.02325	1.6376e-14	0.00925234	1.06203e-56	0.010084	1.59484e-53	NA	NA	0.450648	9.26268e-12	0.389965	1.21517e-52	0.34751	1.1522e-49	NA	NA
PGAP3	1.217e-11	1.5495e-08	-6.77818	Heart_Left_Ventricle	9.74334e-14	2.39544e-10	-7.44434	Uterus	2.59461e-13	4.99411e-10	7.31392	NA	NA	NA	1	1	1	0	3	2.2693	-7.67629	-2.60259	15.8676	2.57294	-15.4017	NA	NA	0.02325	1.6376e-14	0.00925234	1.06203e-56	0.010084	1.59484e-53	NA	NA	0.450648	9.26268e-12	0.389965	1.21517e-52	0.33972	1.61743e-49	NA	NA
PGAP3	1.217e-11	1.5495e-08	-6.77818	Heart_Left_Ventricle	9.74334e-14	2.39544e-10	-7.44434	Vagina	1.44693e-13	2.44974e-10	7.39195	NA	NA	NA	1	1	1	0	3	2.2693	-7.67629	-2.60259	15.8676	2.68617	-15.392	NA	NA	0.02325	1.6376e-14	0.00925234	1.06203e-56	0.00722763	1.85296e-53	NA	NA	0.450648	9.26268e-12	0.389965	1.21517e-52	0.325134	1.76106e-49	NA	NA
PGAP3	1.217e-11	1.5495e-08	-6.77818	Heart_Left_Ventricle	9.74334e-14	2.39544e-10	-7.44434	Whole_Blood	2.59461e-13	4.32923e-10	-7.31392	NA	NA	NA	1	1	1	0	3	2.2693	-7.67629	-2.60259	15.8676	-2.57294	15.4017	NA	NA	0.02325	1.6376e-14	0.00925234	1.06203e-56	0.010084	1.59484e-53	NA	NA	0.450648	9.26268e-12	0.389965	1.21517e-52	0.384515	1.62585e-49	NA	NA
PGAP3	1.217e-11	1.5495e-08	-6.77818	Heart_Left_Ventricle	9.74334e-14	2.39544e-10	-7.44434	smultixcan	1.43422e-12	2.59242e-09	6.73494	NA	NA	NA	1	1	1	0	3	2.2693	-7.67629	-2.60259	15.8676	2.33109	-14.3114	NA	NA	0.02325	1.6376e-14	0.00925234	1.06203e-56	0.0150237	6.55975e-52	NA	NA	0.450648	9.26268e-12	0.389965	1.21517e-52	0.389557	3.10491e-48	NA	NA
PGAP3	1.217e-11	1.5495e-08	-6.77818	Lung	9.01435e-14	2.84741e-10	-7.4546	Adipose_Subcutaneous	2.59461e-13	3.0269e-10	7.31392	NA	NA	NA	1	1	1	0	3	2.2693	-7.67629	-2.6387	15.8214	2.57294	-15.4017	NA	NA	0.02325	1.6376e-14	0.00832249	2.215e-56	0.010084	1.59484e-53	NA	NA	0.450648	9.26268e-12	0.363296	1.44695e-52	0.342613	9.10332e-50	NA	NA
PGAP3	1.217e-11	1.5495e-08	-6.77818	Lung	9.01435e-14	2.84741e-10	-7.4546	Adipose_Visceral_Omentum	1.44693e-13	2.27978e-10	7.39195	NA	NA	NA	1	1	1	0	3	2.2693	-7.67629	-2.6387	15.8214	2.68617	-15.392	NA	NA	0.02325	1.6376e-14	0.00832249	2.215e-56	0.00722763	1.85296e-53	NA	NA	0.450648	9.26268e-12	0.363296	1.44695e-52	0.312459	1.02129e-49	NA	NA
PGAP3	1.217e-11	1.5495e-08	-6.77818	Lung	9.01435e-14	2.84741e-10	-7.4546	Adrenal_Gland	2.59461e-13	5.0645e-10	7.31392	NA	NA	NA	1	1	1	0	3	2.2693	-7.67629	-2.6387	15.8214	2.57294	-15.4017	NA	NA	0.02325	1.6376e-14	0.00832249	2.215e-56	0.010084	1.59484e-53	NA	NA	0.450648	9.26268e-12	0.363296	1.44695e-52	0.364734	1.6158e-49	NA	NA
PGAP3	1.217e-11	1.5495e-08	-6.77818	Lung	9.01435e-14	2.84741e-10	-7.4546	Artery_Aorta	2.59461e-13	3.43425e-10	7.31392	NA	NA	NA	1	1	1	0	3	2.2693	-7.67629	-2.6387	15.8214	2.57294	-15.4017	NA	NA	0.02325	1.6376e-14	0.00832249	2.215e-56	0.010084	1.59484e-53	NA	NA	0.450648	9.26268e-12	0.363296	1.44695e-52	0.352105	1.27503e-49	NA	NA
PGAP3	1.217e-11	1.5495e-08	-6.77818	Lung	9.01435e-14	2.84741e-10	-7.4546	Artery_Coronary	2.59461e-13	3.73081e-10	7.31392	NA	NA	NA	1	1	1	0	3	2.2693	-7.67629	-2.6387	15.8214	2.57294	-15.4017	NA	NA	0.02325	1.6376e-14	0.00832249	2.215e-56	0.010084	1.59484e-53	NA	NA	0.450648	9.26268e-12	0.363296	1.44695e-52	0.348038	1.34027e-49	NA	NA
PGAP3	1.217e-11	1.5495e-08	-6.77818	Lung	9.01435e-14	2.84741e-10	-7.4546	Artery_Tibial	2.59461e-13	3.64555e-10	7.31392	NA	NA	NA	1	1	1	0	3	2.2693	-7.67629	-2.6387	15.8214	2.57294	-15.4017	NA	NA	0.02325	1.6376e-14	0.00832249	2.215e-56	0.010084	1.59484e-53	NA	NA	0.450648	9.26268e-12	0.363296	1.44695e-52	0.359998	2.58547e-49	NA	NA
PGAP3	1.217e-11	1.5495e-08	-6.77818	Lung	9.01435e-14	2.84741e-10	-7.4546	Brain_Amygdala	2.59461e-13	5.15781e-10	-7.31392	NA	NA	NA	1	1	1	0	3	2.2693	-7.67629	-2.6387	15.8214	-2.57294	15.4017	NA	NA	0.02325	1.6376e-14	0.00832249	2.215e-56	0.010084	1.59484e-53	NA	NA	0.450648	9.26268e-12	0.363296	1.44695e-52	0.374241	3.00276e-49	NA	NA
PGAP3	1.217e-11	1.5495e-08	-6.77818	Lung	9.01435e-14	2.84741e-10	-7.4546	Brain_Anterior_cingulate_cortex_BA24	8.27326e-12	1.61614e-08	6.83373	NA	NA	NA	1	1	1	0	3	2.2693	-7.67629	-2.6387	15.8214	2.155	-15.2244	NA	NA	0.02325	1.6376e-14	0.00832249	2.215e-56	0.0311619	2.43528e-52	NA	NA	0.450648	9.26268e-12	0.363296	1.44695e-52	0.51774	5.50909e-48	NA	NA
PGAP3	1.217e-11	1.5495e-08	-6.77818	Lung	9.01435e-14	2.84741e-10	-7.4546	Brain_Caudate_basal_ganglia	2.59461e-13	6.19412e-10	7.31392	NA	NA	NA	1	1	1	0	3	2.2693	-7.67629	-2.6387	15.8214	2.57294	-15.4017	NA	NA	0.02325	1.6376e-14	0.00832249	2.215e-56	0.010084	1.59484e-53	NA	NA	0.450648	9.26268e-12	0.363296	1.44695e-52	0.365237	4.00718e-49	NA	NA
PGAP3	1.217e-11	1.5495e-08	-6.77818	Lung	9.01435e-14	2.84741e-10	-7.4546	Brain_Cerebellar_Hemisphere	4.67118e-13	7.70822e-10	-7.23454	NA	NA	NA	1	1	1	0	3	2.2693	-7.67629	-2.6387	15.8214	-2.55001	15.0473	NA	NA	0.02325	1.6376e-14	0.00832249	2.215e-56	0.0107718	3.59654e-51	NA	NA	0.450648	9.26268e-12	0.363296	1.44695e-52	0.341553	2.80629e-47	NA	NA
PGAP3	1.217e-11	1.5495e-08	-6.77818	Lung	9.01435e-14	2.84741e-10	-7.4546	Brain_Cerebellum	4.73025e-13	5.56368e-10	7.23283	NA	NA	NA	1	1	1	0	3	2.2693	-7.67629	-2.6387	15.8214	2.51792	-15.398	NA	NA	0.02325	1.6376e-14	0.00832249	2.215e-56	0.0118049	1.68858e-53	NA	NA	0.450648	9.26268e-12	0.363296	1.44695e-52	0.366485	3.91407e-49	NA	NA
PGAP3	1.217e-11	1.5495e-08	-6.77818	Lung	9.01435e-14	2.84741e-10	-7.4546	Brain_Cortex	2.59461e-13	5.67334e-10	7.31392	NA	NA	NA	1	1	1	0	3	2.2693	-7.67629	-2.6387	15.8214	2.57294	-15.4017	NA	NA	0.02325	1.6376e-14	0.00832249	2.215e-56	0.010084	1.59484e-53	NA	NA	0.450648	9.26268e-12	0.363296	1.44695e-52	0.352444	1.10032e-49	NA	NA
PGAP3	1.217e-11	1.5495e-08	-6.77818	Lung	9.01435e-14	2.84741e-10	-7.4546	Brain_Frontal_Cortex_BA9	2.59461e-13	5.13236e-10	7.31392	NA	NA	NA	1	1	1	0	3	2.2693	-7.67629	-2.6387	15.8214	2.57294	-15.4017	NA	NA	0.02325	1.6376e-14	0.00832249	2.215e-56	0.010084	1.59484e-53	NA	NA	0.450648	9.26268e-12	0.363296	1.44695e-52	0.374454	2.10735e-49	NA	NA
PGAP3	1.217e-11	1.5495e-08	-6.77818	Lung	9.01435e-14	2.84741e-10	-7.4546	Brain_Hippocampus	4.86923e-08	3.51124e-05	5.45602	NA	NA	NA	1	1	1	0	3	2.2693	-7.67629	-2.6387	15.8214	1.77267	-15.4181	NA	NA	0.02325	1.6376e-14	0.00832249	2.215e-56	0.076284	1.23733e-53	NA	NA	0.450648	9.26268e-12	0.363296	1.44695e-52	0.669132	2.6302e-49	NA	NA
PGAP3	1.217e-11	1.5495e-08	-6.77818	Lung	9.01435e-14	2.84741e-10	-7.4546	Brain_Hypothalamus	2.59461e-13	9.69262e-10	7.31392	NA	NA	NA	1	1	1	0	3	2.2693	-7.67629	-2.6387	15.8214	2.57294	-15.4017	NA	NA	0.02325	1.6376e-14	0.00832249	2.215e-56	0.010084	1.59484e-53	NA	NA	0.450648	9.26268e-12	0.363296	1.44695e-52	0.380245	3.77529e-49	NA	NA
PGAP3	1.217e-11	1.5495e-08	-6.77818	Lung	9.01435e-14	2.84741e-10	-7.4546	Brain_Nucleus_accumbens_basal_ganglia	2.59461e-13	6.32074e-10	7.31392	NA	NA	NA	1	1	1	0	3	2.2693	-7.67629	-2.6387	15.8214	2.57294	-15.4017	NA	NA	0.02325	1.6376e-14	0.00832249	2.215e-56	0.010084	1.59484e-53	NA	NA	0.450648	9.26268e-12	0.363296	1.44695e-52	0.365755	1.36321e-49	NA	NA
PGAP3	1.217e-11	1.5495e-08	-6.77818	Lung	9.01435e-14	2.84741e-10	-7.4546	Brain_Putamen_basal_ganglia	4.73025e-13	9.08465e-10	7.23283	NA	NA	NA	1	1	1	0	3	2.2693	-7.67629	-2.6387	15.8214	2.51792	-15.398	NA	NA	0.02325	1.6376e-14	0.00832249	2.215e-56	0.0118049	1.68858e-53	NA	NA	0.450648	9.26268e-12	0.363296	1.44695e-52	0.394436	3.7554e-49	NA	NA
PGAP3	1.217e-11	1.5495e-08	-6.77818	Lung	9.01435e-14	2.84741e-10	-7.4546	Brain_Spinal_cord_cervical_c-1	2.59461e-13	5.52342e-10	7.31392	NA	NA	NA	1	1	1	0	3	2.2693	-7.67629	-2.6387	15.8214	2.57294	-15.4017	NA	NA	0.02325	1.6376e-14	0.00832249	2.215e-56	0.010084	1.59484e-53	NA	NA	0.450648	9.26268e-12	0.363296	1.44695e-52	0.380639	3.57052e-49	NA	NA
PGAP3	1.217e-11	1.5495e-08	-6.77818	Lung	9.01435e-14	2.84741e-10	-7.4546	Brain_Substantia_nigra	2.59461e-13	4.06694e-10	-7.31392	NA	NA	NA	1	1	1	0	3	2.2693	-7.67629	-2.6387	15.8214	-2.57294	15.4017	NA	NA	0.02325	1.6376e-14	0.00832249	2.215e-56	0.010084	1.59484e-53	NA	NA	0.450648	9.26268e-12	0.363296	1.44695e-52	0.393987	1.44883e-49	NA	NA
PGAP3	1.217e-11	1.5495e-08	-6.77818	Lung	9.01435e-14	2.84741e-10	-7.4546	Breast_Mammary_Tissue	1.44693e-13	2.20762e-10	7.39195	NA	NA	NA	1	1	1	0	3	2.2693	-7.67629	-2.6387	15.8214	2.68617	-15.392	NA	NA	0.02325	1.6376e-14	0.00832249	2.215e-56	0.00722763	1.85296e-53	NA	NA	0.450648	9.26268e-12	0.363296	1.44695e-52	0.311235	1.63283e-49	NA	NA
PGAP3	1.217e-11	1.5495e-08	-6.77818	Lung	9.01435e-14	2.84741e-10	-7.4546	Cells_Cultured_fibroblasts	1.44693e-13	2.24676e-10	7.39195	NA	NA	NA	1	1	1	0	3	2.2693	-7.67629	-2.6387	15.8214	2.68617	-15.392	NA	NA	0.02325	1.6376e-14	0.00832249	2.215e-56	0.00722763	1.85296e-53	NA	NA	0.450648	9.26268e-12	0.363296	1.44695e-52	0.305437	7.77212e-50	NA	NA
PGAP3	1.217e-11	1.5495e-08	-6.77818	Lung	9.01435e-14	2.84741e-10	-7.4546	Cells_EBV-transformed_lymphocytes	4.67118e-13	6.81255e-10	-7.23454	NA	NA	NA	1	1	1	0	3	2.2693	-7.67629	-2.6387	15.8214	-2.55001	15.0473	NA	NA	0.02325	1.6376e-14	0.00832249	2.215e-56	0.0107718	3.59654e-51	NA	NA	0.450648	9.26268e-12	0.363296	1.44695e-52	0.356956	1.74426e-47	NA	NA
PGAP3	1.217e-11	1.5495e-08	-6.77818	Lung	9.01435e-14	2.84741e-10	-7.4546	Colon_Sigmoid	2.59461e-13	4.75471e-10	-7.31392	NA	NA	NA	1	1	1	0	3	2.2693	-7.67629	-2.6387	15.8214	-2.57294	15.4017	NA	NA	0.02325	1.6376e-14	0.00832249	2.215e-56	0.010084	1.59484e-53	NA	NA	0.450648	9.26268e-12	0.363296	1.44695e-52	0.357078	1.10484e-49	NA	NA
PGAP3	1.217e-11	1.5495e-08	-6.77818	Lung	9.01435e-14	2.84741e-10	-7.4546	Colon_Transverse	1.99187e-13	4.10298e-10	7.34934	NA	NA	NA	1	1	1	0	3	2.2693	-7.67629	-2.6387	15.8214	2.64022	-15.4415	NA	NA	0.02325	1.6376e-14	0.00832249	2.215e-56	0.00828534	8.60333e-54	NA	NA	0.450648	9.26268e-12	0.363296	1.44695e-52	0.333276	9.31225e-50	NA	NA
PGAP3	1.217e-11	1.5495e-08	-6.77818	Lung	9.01435e-14	2.84741e-10	-7.4546	Esophagus_Gastroesophageal_Junction	2.59461e-13	3.06783e-10	7.31392	NA	NA	NA	1	1	1	0	3	2.2693	-7.67629	-2.6387	15.8214	2.57294	-15.4017	NA	NA	0.02325	1.6376e-14	0.00832249	2.215e-56	0.010084	1.59484e-53	NA	NA	0.450648	9.26268e-12	0.363296	1.44695e-52	0.353346	8.59111e-50	NA	NA
PGAP3	1.217e-11	1.5495e-08	-6.77818	Lung	9.01435e-14	2.84741e-10	-7.4546	Esophagus_Mucosa	2.59461e-13	4.15245e-10	7.31392	NA	NA	NA	1	1	1	0	3	2.2693	-7.67629	-2.6387	15.8214	2.57294	-15.4017	NA	NA	0.02325	1.6376e-14	0.00832249	2.215e-56	0.010084	1.59484e-53	NA	NA	0.450648	9.26268e-12	0.363296	1.44695e-52	0.350415	1.55619e-49	NA	NA
PGAP3	1.217e-11	1.5495e-08	-6.77818	Lung	9.01435e-14	2.84741e-10	-7.4546	Esophagus_Muscularis	2.59461e-13	3.76046e-10	7.31392	NA	NA	NA	1	1	1	0	3	2.2693	-7.67629	-2.6387	15.8214	2.57294	-15.4017	NA	NA	0.02325	1.6376e-14	0.00832249	2.215e-56	0.010084	1.59484e-53	NA	NA	0.450648	9.26268e-12	0.363296	1.44695e-52	0.353485	1.79704e-49	NA	NA
PGAP3	1.217e-11	1.5495e-08	-6.77818	Lung	9.01435e-14	2.84741e-10	-7.4546	Heart_Atrial_Appendage	4.73025e-13	7.60206e-10	7.23283	NA	NA	NA	1	1	1	0	3	2.2693	-7.67629	-2.6387	15.8214	2.51792	-15.398	NA	NA	0.02325	1.6376e-14	0.00832249	2.215e-56	0.0118049	1.68858e-53	NA	NA	0.450648	9.26268e-12	0.363296	1.44695e-52	0.362752	9.67692e-50	NA	NA
PGAP3	1.217e-11	1.5495e-08	-6.77818	Lung	9.01435e-14	2.84741e-10	-7.4546	Heart_Left_Ventricle	1.44693e-13	2.64077e-10	7.39195	NA	NA	NA	1	1	1	0	3	2.2693	-7.67629	-2.6387	15.8214	2.68617	-15.392	NA	NA	0.02325	1.6376e-14	0.00832249	2.215e-56	0.00722763	1.85296e-53	NA	NA	0.450648	9.26268e-12	0.363296	1.44695e-52	0.324192	8.52882e-50	NA	NA
PGAP3	1.217e-11	1.5495e-08	-6.77818	Lung	9.01435e-14	2.84741e-10	-7.4546	Kidney_Cortex	1.44693e-13	1.81869e-10	7.39195	NA	NA	NA	1	1	1	0	3	2.2693	-7.67629	-2.6387	15.8214	2.68617	-15.392	NA	NA	0.02325	1.6376e-14	0.00832249	2.215e-56	0.00722763	1.85296e-53	NA	NA	0.450648	9.26268e-12	0.363296	1.44695e-52	0.317164	1.14414e-49	NA	NA
PGAP3	1.217e-11	1.5495e-08	-6.77818	Lung	9.01435e-14	2.84741e-10	-7.4546	Liver	2.59461e-13	5.10672e-10	7.31392	NA	NA	NA	1	1	1	0	3	2.2693	-7.67629	-2.6387	15.8214	2.57294	-15.4017	NA	NA	0.02325	1.6376e-14	0.00832249	2.215e-56	0.010084	1.59484e-53	NA	NA	0.450648	9.26268e-12	0.363296	1.44695e-52	0.35776	1.65042e-49	NA	NA
PGAP3	1.217e-11	1.5495e-08	-6.77818	Lung	9.01435e-14	2.84741e-10	-7.4546	Lung	2.59461e-13	3.63397e-10	7.31392	NA	NA	NA	1	1	1	0	3	2.2693	-7.67629	-2.6387	15.8214	2.57294	-15.4017	NA	NA	0.02325	1.6376e-14	0.00832249	2.215e-56	0.010084	1.59484e-53	NA	NA	0.450648	9.26268e-12	0.363296	1.44695e-52	0.342758	1.12474e-49	NA	NA
PGAP3	1.217e-11	1.5495e-08	-6.77818	Lung	9.01435e-14	2.84741e-10	-7.4546	Minor_Salivary_Gland	2.09094e-05	0.00571236	4.25495	NA	NA	NA	1	1	1	0	3	2.2693	-7.67629	-2.6387	15.8214	1.17948	-10.745	NA	NA	0.02325	1.6376e-14	0.00832249	2.215e-56	0.238208	6.25368e-27	NA	NA	0.450648	9.26268e-12	0.363296	1.44695e-52	0.803973	1.52892e-23	NA	NA
PGAP3	1.217e-11	1.5495e-08	-6.77818	Lung	9.01435e-14	2.84741e-10	-7.4546	Muscle_Skeletal	4.67118e-13	7.52371e-10	-7.23454	NA	NA	NA	1	1	1	0	3	2.2693	-7.67629	-2.6387	15.8214	-2.55001	15.0473	NA	NA	0.02325	1.6376e-14	0.00832249	2.215e-56	0.0107718	3.59654e-51	NA	NA	0.450648	9.26268e-12	0.363296	1.44695e-52	0.360679	2.27967e-47	NA	NA
PGAP3	1.217e-11	1.5495e-08	-6.77818	Lung	9.01435e-14	2.84741e-10	-7.4546	Nerve_Tibial	1.44693e-13	2.08804e-10	7.39195	NA	NA	NA	1	1	1	0	3	2.2693	-7.67629	-2.6387	15.8214	2.68617	-15.392	NA	NA	0.02325	1.6376e-14	0.00832249	2.215e-56	0.00722763	1.85296e-53	NA	NA	0.450648	9.26268e-12	0.363296	1.44695e-52	0.312057	1.12175e-49	NA	NA
PGAP3	1.217e-11	1.5495e-08	-6.77818	Lung	9.01435e-14	2.84741e-10	-7.4546	Ovary	1.44693e-13	2.73623e-10	7.39195	NA	NA	NA	1	1	1	0	3	2.2693	-7.67629	-2.6387	15.8214	2.68617	-15.392	NA	NA	0.02325	1.6376e-14	0.00832249	2.215e-56	0.00722763	1.85296e-53	NA	NA	0.450648	9.26268e-12	0.363296	1.44695e-52	0.298305	1.96433e-49	NA	NA
PGAP3	1.217e-11	1.5495e-08	-6.77818	Lung	9.01435e-14	2.84741e-10	-7.4546	Pancreas	2.59461e-13	5.9248e-10	7.31392	NA	NA	NA	1	1	1	0	3	2.2693	-7.67629	-2.6387	15.8214	2.57294	-15.4017	NA	NA	0.02325	1.6376e-14	0.00832249	2.215e-56	0.010084	1.59484e-53	NA	NA	0.450648	9.26268e-12	0.363296	1.44695e-52	0.35747	1.27698e-49	NA	NA
PGAP3	1.217e-11	1.5495e-08	-6.77818	Lung	9.01435e-14	2.84741e-10	-7.4546	Pituitary	1.44693e-13	3.8346e-10	7.39195	NA	NA	NA	1	1	1	0	3	2.2693	-7.67629	-2.6387	15.8214	2.68617	-15.392	NA	NA	0.02325	1.6376e-14	0.00832249	2.215e-56	0.00722763	1.85296e-53	NA	NA	0.450648	9.26268e-12	0.363296	1.44695e-52	0.320661	1.5507e-49	NA	NA
PGAP3	1.217e-11	1.5495e-08	-6.77818	Lung	9.01435e-14	2.84741e-10	-7.4546	Prostate	2.59461e-13	4.7454e-10	-7.31392	NA	NA	NA	1	1	1	0	3	2.2693	-7.67629	-2.6387	15.8214	-2.57294	15.4017	NA	NA	0.02325	1.6376e-14	0.00832249	2.215e-56	0.010084	1.59484e-53	NA	NA	0.450648	9.26268e-12	0.363296	1.44695e-52	0.34932	5.21766e-49	NA	NA
PGAP3	1.217e-11	1.5495e-08	-6.77818	Lung	9.01435e-14	2.84741e-10	-7.4546	Skin_Not_Sun_Exposed_Suprapubic	1.44693e-13	2.56082e-10	7.39195	NA	NA	NA	1	1	1	0	3	2.2693	-7.67629	-2.6387	15.8214	2.68617	-15.392	NA	NA	0.02325	1.6376e-14	0.00832249	2.215e-56	0.00722763	1.85296e-53	NA	NA	0.450648	9.26268e-12	0.363296	1.44695e-52	0.300467	8.85028e-50	NA	NA
PGAP3	1.217e-11	1.5495e-08	-6.77818	Lung	9.01435e-14	2.84741e-10	-7.4546	Skin_Sun_Exposed_Lower_leg	2.59461e-13	3.47213e-10	7.31392	NA	NA	NA	1	1	1	0	3	2.2693	-7.67629	-2.6387	15.8214	2.57294	-15.4017	NA	NA	0.02325	1.6376e-14	0.00832249	2.215e-56	0.010084	1.59484e-53	NA	NA	0.450648	9.26268e-12	0.363296	1.44695e-52	0.341183	1.07619e-49	NA	NA
PGAP3	1.217e-11	1.5495e-08	-6.77818	Lung	9.01435e-14	2.84741e-10	-7.4546	Small_Intestine_Terminal_Ileum	1.44693e-13	2.80627e-10	7.39195	NA	NA	NA	1	1	1	0	3	2.2693	-7.67629	-2.6387	15.8214	2.68617	-15.392	NA	NA	0.02325	1.6376e-14	0.00832249	2.215e-56	0.00722763	1.85296e-53	NA	NA	0.450648	9.26268e-12	0.363296	1.44695e-52	0.313291	1.88977e-49	NA	NA
PGAP3	1.217e-11	1.5495e-08	-6.77818	Lung	9.01435e-14	2.84741e-10	-7.4546	Spleen	1.99187e-13	3.11989e-10	7.34934	NA	NA	NA	1	1	1	0	3	2.2693	-7.67629	-2.6387	15.8214	2.64022	-15.4415	NA	NA	0.02325	1.6376e-14	0.00832249	2.215e-56	0.00828534	8.60333e-54	NA	NA	0.450648	9.26268e-12	0.363296	1.44695e-52	0.31524	1.24628e-49	NA	NA
PGAP3	1.217e-11	1.5495e-08	-6.77818	Lung	9.01435e-14	2.84741e-10	-7.4546	Stomach	2.59461e-13	3.89524e-10	7.31392	NA	NA	NA	1	1	1	0	3	2.2693	-7.67629	-2.6387	15.8214	2.57294	-15.4017	NA	NA	0.02325	1.6376e-14	0.00832249	2.215e-56	0.010084	1.59484e-53	NA	NA	0.450648	9.26268e-12	0.363296	1.44695e-52	0.353091	1.19893e-49	NA	NA
PGAP3	1.217e-11	1.5495e-08	-6.77818	Lung	9.01435e-14	2.84741e-10	-7.4546	Testis	2.59461e-13	8.99466e-10	7.31392	NA	NA	NA	1	1	1	0	3	2.2693	-7.67629	-2.6387	15.8214	2.57294	-15.4017	NA	NA	0.02325	1.6376e-14	0.00832249	2.215e-56	0.010084	1.59484e-53	NA	NA	0.450648	9.26268e-12	0.363296	1.44695e-52	0.385084	4.35063e-49	NA	NA
PGAP3	1.217e-11	1.5495e-08	-6.77818	Lung	9.01435e-14	2.84741e-10	-7.4546	Thyroid	2.59461e-13	4.46326e-10	-7.31392	NA	NA	NA	1	1	1	0	3	2.2693	-7.67629	-2.6387	15.8214	-2.57294	15.4017	NA	NA	0.02325	1.6376e-14	0.00832249	2.215e-56	0.010084	1.59484e-53	NA	NA	0.450648	9.26268e-12	0.363296	1.44695e-52	0.34751	1.1522e-49	NA	NA
PGAP3	1.217e-11	1.5495e-08	-6.77818	Lung	9.01435e-14	2.84741e-10	-7.4546	Uterus	2.59461e-13	4.99411e-10	7.31392	NA	NA	NA	1	1	1	0	3	2.2693	-7.67629	-2.6387	15.8214	2.57294	-15.4017	NA	NA	0.02325	1.6376e-14	0.00832249	2.215e-56	0.010084	1.59484e-53	NA	NA	0.450648	9.26268e-12	0.363296	1.44695e-52	0.33972	1.61743e-49	NA	NA
PGAP3	1.217e-11	1.5495e-08	-6.77818	Lung	9.01435e-14	2.84741e-10	-7.4546	Vagina	1.44693e-13	2.44974e-10	7.39195	NA	NA	NA	1	1	1	0	3	2.2693	-7.67629	-2.6387	15.8214	2.68617	-15.392	NA	NA	0.02325	1.6376e-14	0.00832249	2.215e-56	0.00722763	1.85296e-53	NA	NA	0.450648	9.26268e-12	0.363296	1.44695e-52	0.325134	1.76106e-49	NA	NA
PGAP3	1.217e-11	1.5495e-08	-6.77818	Lung	9.01435e-14	2.84741e-10	-7.4546	Whole_Blood	2.59461e-13	4.32923e-10	-7.31392	NA	NA	NA	1	1	1	0	3	2.2693	-7.67629	-2.6387	15.8214	-2.57294	15.4017	NA	NA	0.02325	1.6376e-14	0.00832249	2.215e-56	0.010084	1.59484e-53	NA	NA	0.450648	9.26268e-12	0.363296	1.44695e-52	0.384515	1.62585e-49	NA	NA
PGAP3	1.217e-11	1.5495e-08	-6.77818	Lung	9.01435e-14	2.84741e-10	-7.4546	smultixcan	1.43422e-12	2.59242e-09	6.73494	NA	NA	NA	1	1	1	0	3	2.2693	-7.67629	-2.6387	15.8214	2.33109	-14.3114	NA	NA	0.02325	1.6376e-14	0.00832249	2.215e-56	0.0150237	6.55975e-52	NA	NA	0.450648	9.26268e-12	0.363296	1.44695e-52	0.389557	3.10491e-48	NA	NA
PGAP3	1.217e-11	1.5495e-08	-6.77818	Muscle_Skeletal	2.13897e-12	4.05371e-09	-7.02511	Adipose_Subcutaneous	2.59461e-13	3.0269e-10	7.31392	NA	NA	NA	1	1	1	0	3	2.2693	-7.67629	-2.26727	15.5636	2.57294	-15.4017	NA	NA	0.02325	1.6376e-14	0.0233736	1.28704e-54	0.010084	1.59484e-53	NA	NA	0.450648	9.26268e-12	0.53103	1.51021e-50	0.342613	9.10332e-50	NA	NA
PGAP3	1.217e-11	1.5495e-08	-6.77818	Muscle_Skeletal	2.13897e-12	4.05371e-09	-7.02511	Adipose_Visceral_Omentum	1.44693e-13	2.27978e-10	7.39195	NA	NA	NA	1	1	1	0	3	2.2693	-7.67629	-2.26727	15.5636	2.68617	-15.392	NA	NA	0.02325	1.6376e-14	0.0233736	1.28704e-54	0.00722763	1.85296e-53	NA	NA	0.450648	9.26268e-12	0.53103	1.51021e-50	0.312459	1.02129e-49	NA	NA
PGAP3	1.217e-11	1.5495e-08	-6.77818	Muscle_Skeletal	2.13897e-12	4.05371e-09	-7.02511	Adrenal_Gland	2.59461e-13	5.0645e-10	7.31392	NA	NA	NA	1	1	1	0	3	2.2693	-7.67629	-2.26727	15.5636	2.57294	-15.4017	NA	NA	0.02325	1.6376e-14	0.0233736	1.28704e-54	0.010084	1.59484e-53	NA	NA	0.450648	9.26268e-12	0.53103	1.51021e-50	0.364734	1.6158e-49	NA	NA
PGAP3	1.217e-11	1.5495e-08	-6.77818	Muscle_Skeletal	2.13897e-12	4.05371e-09	-7.02511	Artery_Aorta	2.59461e-13	3.43425e-10	7.31392	NA	NA	NA	1	1	1	0	3	2.2693	-7.67629	-2.26727	15.5636	2.57294	-15.4017	NA	NA	0.02325	1.6376e-14	0.0233736	1.28704e-54	0.010084	1.59484e-53	NA	NA	0.450648	9.26268e-12	0.53103	1.51021e-50	0.352105	1.27503e-49	NA	NA
PGAP3	1.217e-11	1.5495e-08	-6.77818	Muscle_Skeletal	2.13897e-12	4.05371e-09	-7.02511	Artery_Coronary	2.59461e-13	3.73081e-10	7.31392	NA	NA	NA	1	1	1	0	3	2.2693	-7.67629	-2.26727	15.5636	2.57294	-15.4017	NA	NA	0.02325	1.6376e-14	0.0233736	1.28704e-54	0.010084	1.59484e-53	NA	NA	0.450648	9.26268e-12	0.53103	1.51021e-50	0.348038	1.34027e-49	NA	NA
PGAP3	1.217e-11	1.5495e-08	-6.77818	Muscle_Skeletal	2.13897e-12	4.05371e-09	-7.02511	Artery_Tibial	2.59461e-13	3.64555e-10	7.31392	NA	NA	NA	1	1	1	0	3	2.2693	-7.67629	-2.26727	15.5636	2.57294	-15.4017	NA	NA	0.02325	1.6376e-14	0.0233736	1.28704e-54	0.010084	1.59484e-53	NA	NA	0.450648	9.26268e-12	0.53103	1.51021e-50	0.359998	2.58547e-49	NA	NA
PGAP3	1.217e-11	1.5495e-08	-6.77818	Muscle_Skeletal	2.13897e-12	4.05371e-09	-7.02511	Brain_Amygdala	2.59461e-13	5.15781e-10	-7.31392	NA	NA	NA	1	1	1	0	3	2.2693	-7.67629	-2.26727	15.5636	-2.57294	15.4017	NA	NA	0.02325	1.6376e-14	0.0233736	1.28704e-54	0.010084	1.59484e-53	NA	NA	0.450648	9.26268e-12	0.53103	1.51021e-50	0.374241	3.00276e-49	NA	NA
PGAP3	1.217e-11	1.5495e-08	-6.77818	Muscle_Skeletal	2.13897e-12	4.05371e-09	-7.02511	Brain_Anterior_cingulate_cortex_BA24	8.27326e-12	1.61614e-08	6.83373	NA	NA	NA	1	1	1	0	3	2.2693	-7.67629	-2.26727	15.5636	2.155	-15.2244	NA	NA	0.02325	1.6376e-14	0.0233736	1.28704e-54	0.0311619	2.43528e-52	NA	NA	0.450648	9.26268e-12	0.53103	1.51021e-50	0.51774	5.50909e-48	NA	NA
PGAP3	1.217e-11	1.5495e-08	-6.77818	Muscle_Skeletal	2.13897e-12	4.05371e-09	-7.02511	Brain_Caudate_basal_ganglia	2.59461e-13	6.19412e-10	7.31392	NA	NA	NA	1	1	1	0	3	2.2693	-7.67629	-2.26727	15.5636	2.57294	-15.4017	NA	NA	0.02325	1.6376e-14	0.0233736	1.28704e-54	0.010084	1.59484e-53	NA	NA	0.450648	9.26268e-12	0.53103	1.51021e-50	0.365237	4.00718e-49	NA	NA
PGAP3	1.217e-11	1.5495e-08	-6.77818	Muscle_Skeletal	2.13897e-12	4.05371e-09	-7.02511	Brain_Cerebellar_Hemisphere	4.67118e-13	7.70822e-10	-7.23454	NA	NA	NA	1	1	1	0	3	2.2693	-7.67629	-2.26727	15.5636	-2.55001	15.0473	NA	NA	0.02325	1.6376e-14	0.0233736	1.28704e-54	0.0107718	3.59654e-51	NA	NA	0.450648	9.26268e-12	0.53103	1.51021e-50	0.341553	2.80629e-47	NA	NA
PGAP3	1.217e-11	1.5495e-08	-6.77818	Muscle_Skeletal	2.13897e-12	4.05371e-09	-7.02511	Brain_Cerebellum	4.73025e-13	5.56368e-10	7.23283	NA	NA	NA	1	1	1	0	3	2.2693	-7.67629	-2.26727	15.5636	2.51792	-15.398	NA	NA	0.02325	1.6376e-14	0.0233736	1.28704e-54	0.0118049	1.68858e-53	NA	NA	0.450648	9.26268e-12	0.53103	1.51021e-50	0.366485	3.91407e-49	NA	NA
PGAP3	1.217e-11	1.5495e-08	-6.77818	Muscle_Skeletal	2.13897e-12	4.05371e-09	-7.02511	Brain_Cortex	2.59461e-13	5.67334e-10	7.31392	NA	NA	NA	1	1	1	0	3	2.2693	-7.67629	-2.26727	15.5636	2.57294	-15.4017	NA	NA	0.02325	1.6376e-14	0.0233736	1.28704e-54	0.010084	1.59484e-53	NA	NA	0.450648	9.26268e-12	0.53103	1.51021e-50	0.352444	1.10032e-49	NA	NA
PGAP3	1.217e-11	1.5495e-08	-6.77818	Muscle_Skeletal	2.13897e-12	4.05371e-09	-7.02511	Brain_Frontal_Cortex_BA9	2.59461e-13	5.13236e-10	7.31392	NA	NA	NA	1	1	1	0	3	2.2693	-7.67629	-2.26727	15.5636	2.57294	-15.4017	NA	NA	0.02325	1.6376e-14	0.0233736	1.28704e-54	0.010084	1.59484e-53	NA	NA	0.450648	9.26268e-12	0.53103	1.51021e-50	0.374454	2.10735e-49	NA	NA
PGAP3	1.217e-11	1.5495e-08	-6.77818	Muscle_Skeletal	2.13897e-12	4.05371e-09	-7.02511	Brain_Hippocampus	4.86923e-08	3.51124e-05	5.45602	NA	NA	NA	1	1	1	0	3	2.2693	-7.67629	-2.26727	15.5636	1.77267	-15.4181	NA	NA	0.02325	1.6376e-14	0.0233736	1.28704e-54	0.076284	1.23733e-53	NA	NA	0.450648	9.26268e-12	0.53103	1.51021e-50	0.669132	2.6302e-49	NA	NA
PGAP3	1.217e-11	1.5495e-08	-6.77818	Muscle_Skeletal	2.13897e-12	4.05371e-09	-7.02511	Brain_Hypothalamus	2.59461e-13	9.69262e-10	7.31392	NA	NA	NA	1	1	1	0	3	2.2693	-7.67629	-2.26727	15.5636	2.57294	-15.4017	NA	NA	0.02325	1.6376e-14	0.0233736	1.28704e-54	0.010084	1.59484e-53	NA	NA	0.450648	9.26268e-12	0.53103	1.51021e-50	0.380245	3.77529e-49	NA	NA
PGAP3	1.217e-11	1.5495e-08	-6.77818	Muscle_Skeletal	2.13897e-12	4.05371e-09	-7.02511	Brain_Nucleus_accumbens_basal_ganglia	2.59461e-13	6.32074e-10	7.31392	NA	NA	NA	1	1	1	0	3	2.2693	-7.67629	-2.26727	15.5636	2.57294	-15.4017	NA	NA	0.02325	1.6376e-14	0.0233736	1.28704e-54	0.010084	1.59484e-53	NA	NA	0.450648	9.26268e-12	0.53103	1.51021e-50	0.365755	1.36321e-49	NA	NA
PGAP3	1.217e-11	1.5495e-08	-6.77818	Muscle_Skeletal	2.13897e-12	4.05371e-09	-7.02511	Brain_Putamen_basal_ganglia	4.73025e-13	9.08465e-10	7.23283	NA	NA	NA	1	1	1	0	3	2.2693	-7.67629	-2.26727	15.5636	2.51792	-15.398	NA	NA	0.02325	1.6376e-14	0.0233736	1.28704e-54	0.0118049	1.68858e-53	NA	NA	0.450648	9.26268e-12	0.53103	1.51021e-50	0.394436	3.7554e-49	NA	NA
PGAP3	1.217e-11	1.5495e-08	-6.77818	Muscle_Skeletal	2.13897e-12	4.05371e-09	-7.02511	Brain_Spinal_cord_cervical_c-1	2.59461e-13	5.52342e-10	7.31392	NA	NA	NA	1	1	1	0	3	2.2693	-7.67629	-2.26727	15.5636	2.57294	-15.4017	NA	NA	0.02325	1.6376e-14	0.0233736	1.28704e-54	0.010084	1.59484e-53	NA	NA	0.450648	9.26268e-12	0.53103	1.51021e-50	0.380639	3.57052e-49	NA	NA
PGAP3	1.217e-11	1.5495e-08	-6.77818	Muscle_Skeletal	2.13897e-12	4.05371e-09	-7.02511	Brain_Substantia_nigra	2.59461e-13	4.06694e-10	-7.31392	NA	NA	NA	1	1	1	0	3	2.2693	-7.67629	-2.26727	15.5636	-2.57294	15.4017	NA	NA	0.02325	1.6376e-14	0.0233736	1.28704e-54	0.010084	1.59484e-53	NA	NA	0.450648	9.26268e-12	0.53103	1.51021e-50	0.393987	1.44883e-49	NA	NA
PGAP3	1.217e-11	1.5495e-08	-6.77818	Muscle_Skeletal	2.13897e-12	4.05371e-09	-7.02511	Breast_Mammary_Tissue	1.44693e-13	2.20762e-10	7.39195	NA	NA	NA	1	1	1	0	3	2.2693	-7.67629	-2.26727	15.5636	2.68617	-15.392	NA	NA	0.02325	1.6376e-14	0.0233736	1.28704e-54	0.00722763	1.85296e-53	NA	NA	0.450648	9.26268e-12	0.53103	1.51021e-50	0.311235	1.63283e-49	NA	NA
PGAP3	1.217e-11	1.5495e-08	-6.77818	Muscle_Skeletal	2.13897e-12	4.05371e-09	-7.02511	Cells_Cultured_fibroblasts	1.44693e-13	2.24676e-10	7.39195	NA	NA	NA	1	1	1	0	3	2.2693	-7.67629	-2.26727	15.5636	2.68617	-15.392	NA	NA	0.02325	1.6376e-14	0.0233736	1.28704e-54	0.00722763	1.85296e-53	NA	NA	0.450648	9.26268e-12	0.53103	1.51021e-50	0.305437	7.77212e-50	NA	NA
PGAP3	1.217e-11	1.5495e-08	-6.77818	Muscle_Skeletal	2.13897e-12	4.05371e-09	-7.02511	Cells_EBV-transformed_lymphocytes	4.67118e-13	6.81255e-10	-7.23454	NA	NA	NA	1	1	1	0	3	2.2693	-7.67629	-2.26727	15.5636	-2.55001	15.0473	NA	NA	0.02325	1.6376e-14	0.0233736	1.28704e-54	0.0107718	3.59654e-51	NA	NA	0.450648	9.26268e-12	0.53103	1.51021e-50	0.356956	1.74426e-47	NA	NA
PGAP3	1.217e-11	1.5495e-08	-6.77818	Muscle_Skeletal	2.13897e-12	4.05371e-09	-7.02511	Colon_Sigmoid	2.59461e-13	4.75471e-10	-7.31392	NA	NA	NA	1	1	1	0	3	2.2693	-7.67629	-2.26727	15.5636	-2.57294	15.4017	NA	NA	0.02325	1.6376e-14	0.0233736	1.28704e-54	0.010084	1.59484e-53	NA	NA	0.450648	9.26268e-12	0.53103	1.51021e-50	0.357078	1.10484e-49	NA	NA
PGAP3	1.217e-11	1.5495e-08	-6.77818	Muscle_Skeletal	2.13897e-12	4.05371e-09	-7.02511	Colon_Transverse	1.99187e-13	4.10298e-10	7.34934	NA	NA	NA	1	1	1	0	3	2.2693	-7.67629	-2.26727	15.5636	2.64022	-15.4415	NA	NA	0.02325	1.6376e-14	0.0233736	1.28704e-54	0.00828534	8.60333e-54	NA	NA	0.450648	9.26268e-12	0.53103	1.51021e-50	0.333276	9.31225e-50	NA	NA
PGAP3	1.217e-11	1.5495e-08	-6.77818	Muscle_Skeletal	2.13897e-12	4.05371e-09	-7.02511	Esophagus_Gastroesophageal_Junction	2.59461e-13	3.06783e-10	7.31392	NA	NA	NA	1	1	1	0	3	2.2693	-7.67629	-2.26727	15.5636	2.57294	-15.4017	NA	NA	0.02325	1.6376e-14	0.0233736	1.28704e-54	0.010084	1.59484e-53	NA	NA	0.450648	9.26268e-12	0.53103	1.51021e-50	0.353346	8.59111e-50	NA	NA
PGAP3	1.217e-11	1.5495e-08	-6.77818	Muscle_Skeletal	2.13897e-12	4.05371e-09	-7.02511	Esophagus_Mucosa	2.59461e-13	4.15245e-10	7.31392	NA	NA	NA	1	1	1	0	3	2.2693	-7.67629	-2.26727	15.5636	2.57294	-15.4017	NA	NA	0.02325	1.6376e-14	0.0233736	1.28704e-54	0.010084	1.59484e-53	NA	NA	0.450648	9.26268e-12	0.53103	1.51021e-50	0.350415	1.55619e-49	NA	NA
PGAP3	1.217e-11	1.5495e-08	-6.77818	Muscle_Skeletal	2.13897e-12	4.05371e-09	-7.02511	Esophagus_Muscularis	2.59461e-13	3.76046e-10	7.31392	NA	NA	NA	1	1	1	0	3	2.2693	-7.67629	-2.26727	15.5636	2.57294	-15.4017	NA	NA	0.02325	1.6376e-14	0.0233736	1.28704e-54	0.010084	1.59484e-53	NA	NA	0.450648	9.26268e-12	0.53103	1.51021e-50	0.353485	1.79704e-49	NA	NA
PGAP3	1.217e-11	1.5495e-08	-6.77818	Muscle_Skeletal	2.13897e-12	4.05371e-09	-7.02511	Heart_Atrial_Appendage	4.73025e-13	7.60206e-10	7.23283	NA	NA	NA	1	1	1	0	3	2.2693	-7.67629	-2.26727	15.5636	2.51792	-15.398	NA	NA	0.02325	1.6376e-14	0.0233736	1.28704e-54	0.0118049	1.68858e-53	NA	NA	0.450648	9.26268e-12	0.53103	1.51021e-50	0.362752	9.67692e-50	NA	NA
PGAP3	1.217e-11	1.5495e-08	-6.77818	Muscle_Skeletal	2.13897e-12	4.05371e-09	-7.02511	Heart_Left_Ventricle	1.44693e-13	2.64077e-10	7.39195	NA	NA	NA	1	1	1	0	3	2.2693	-7.67629	-2.26727	15.5636	2.68617	-15.392	NA	NA	0.02325	1.6376e-14	0.0233736	1.28704e-54	0.00722763	1.85296e-53	NA	NA	0.450648	9.26268e-12	0.53103	1.51021e-50	0.324192	8.52882e-50	NA	NA
PGAP3	1.217e-11	1.5495e-08	-6.77818	Muscle_Skeletal	2.13897e-12	4.05371e-09	-7.02511	Kidney_Cortex	1.44693e-13	1.81869e-10	7.39195	NA	NA	NA	1	1	1	0	3	2.2693	-7.67629	-2.26727	15.5636	2.68617	-15.392	NA	NA	0.02325	1.6376e-14	0.0233736	1.28704e-54	0.00722763	1.85296e-53	NA	NA	0.450648	9.26268e-12	0.53103	1.51021e-50	0.317164	1.14414e-49	NA	NA
PGAP3	1.217e-11	1.5495e-08	-6.77818	Muscle_Skeletal	2.13897e-12	4.05371e-09	-7.02511	Liver	2.59461e-13	5.10672e-10	7.31392	NA	NA	NA	1	1	1	0	3	2.2693	-7.67629	-2.26727	15.5636	2.57294	-15.4017	NA	NA	0.02325	1.6376e-14	0.0233736	1.28704e-54	0.010084	1.59484e-53	NA	NA	0.450648	9.26268e-12	0.53103	1.51021e-50	0.35776	1.65042e-49	NA	NA
PGAP3	1.217e-11	1.5495e-08	-6.77818	Muscle_Skeletal	2.13897e-12	4.05371e-09	-7.02511	Lung	2.59461e-13	3.63397e-10	7.31392	NA	NA	NA	1	1	1	0	3	2.2693	-7.67629	-2.26727	15.5636	2.57294	-15.4017	NA	NA	0.02325	1.6376e-14	0.0233736	1.28704e-54	0.010084	1.59484e-53	NA	NA	0.450648	9.26268e-12	0.53103	1.51021e-50	0.342758	1.12474e-49	NA	NA
PGAP3	1.217e-11	1.5495e-08	-6.77818	Muscle_Skeletal	2.13897e-12	4.05371e-09	-7.02511	Minor_Salivary_Gland	2.09094e-05	0.00571236	4.25495	NA	NA	NA	1	1	1	0	3	2.2693	-7.67629	-2.26727	15.5636	1.17948	-10.745	NA	NA	0.02325	1.6376e-14	0.0233736	1.28704e-54	0.238208	6.25368e-27	NA	NA	0.450648	9.26268e-12	0.53103	1.51021e-50	0.803973	1.52892e-23	NA	NA
PGAP3	1.217e-11	1.5495e-08	-6.77818	Muscle_Skeletal	2.13897e-12	4.05371e-09	-7.02511	Muscle_Skeletal	4.67118e-13	7.52371e-10	-7.23454	NA	NA	NA	1	1	1	0	3	2.2693	-7.67629	-2.26727	15.5636	-2.55001	15.0473	NA	NA	0.02325	1.6376e-14	0.0233736	1.28704e-54	0.0107718	3.59654e-51	NA	NA	0.450648	9.26268e-12	0.53103	1.51021e-50	0.360679	2.27967e-47	NA	NA
PGAP3	1.217e-11	1.5495e-08	-6.77818	Muscle_Skeletal	2.13897e-12	4.05371e-09	-7.02511	Nerve_Tibial	1.44693e-13	2.08804e-10	7.39195	NA	NA	NA	1	1	1	0	3	2.2693	-7.67629	-2.26727	15.5636	2.68617	-15.392	NA	NA	0.02325	1.6376e-14	0.0233736	1.28704e-54	0.00722763	1.85296e-53	NA	NA	0.450648	9.26268e-12	0.53103	1.51021e-50	0.312057	1.12175e-49	NA	NA
PGAP3	1.217e-11	1.5495e-08	-6.77818	Muscle_Skeletal	2.13897e-12	4.05371e-09	-7.02511	Ovary	1.44693e-13	2.73623e-10	7.39195	NA	NA	NA	1	1	1	0	3	2.2693	-7.67629	-2.26727	15.5636	2.68617	-15.392	NA	NA	0.02325	1.6376e-14	0.0233736	1.28704e-54	0.00722763	1.85296e-53	NA	NA	0.450648	9.26268e-12	0.53103	1.51021e-50	0.298305	1.96433e-49	NA	NA
PGAP3	1.217e-11	1.5495e-08	-6.77818	Muscle_Skeletal	2.13897e-12	4.05371e-09	-7.02511	Pancreas	2.59461e-13	5.9248e-10	7.31392	NA	NA	NA	1	1	1	0	3	2.2693	-7.67629	-2.26727	15.5636	2.57294	-15.4017	NA	NA	0.02325	1.6376e-14	0.0233736	1.28704e-54	0.010084	1.59484e-53	NA	NA	0.450648	9.26268e-12	0.53103	1.51021e-50	0.35747	1.27698e-49	NA	NA
PGAP3	1.217e-11	1.5495e-08	-6.77818	Muscle_Skeletal	2.13897e-12	4.05371e-09	-7.02511	Pituitary	1.44693e-13	3.8346e-10	7.39195	NA	NA	NA	1	1	1	0	3	2.2693	-7.67629	-2.26727	15.5636	2.68617	-15.392	NA	NA	0.02325	1.6376e-14	0.0233736	1.28704e-54	0.00722763	1.85296e-53	NA	NA	0.450648	9.26268e-12	0.53103	1.51021e-50	0.320661	1.5507e-49	NA	NA
PGAP3	1.217e-11	1.5495e-08	-6.77818	Muscle_Skeletal	2.13897e-12	4.05371e-09	-7.02511	Prostate	2.59461e-13	4.7454e-10	-7.31392	NA	NA	NA	1	1	1	0	3	2.2693	-7.67629	-2.26727	15.5636	-2.57294	15.4017	NA	NA	0.02325	1.6376e-14	0.0233736	1.28704e-54	0.010084	1.59484e-53	NA	NA	0.450648	9.26268e-12	0.53103	1.51021e-50	0.34932	5.21766e-49	NA	NA
PGAP3	1.217e-11	1.5495e-08	-6.77818	Muscle_Skeletal	2.13897e-12	4.05371e-09	-7.02511	Skin_Not_Sun_Exposed_Suprapubic	1.44693e-13	2.56082e-10	7.39195	NA	NA	NA	1	1	1	0	3	2.2693	-7.67629	-2.26727	15.5636	2.68617	-15.392	NA	NA	0.02325	1.6376e-14	0.0233736	1.28704e-54	0.00722763	1.85296e-53	NA	NA	0.450648	9.26268e-12	0.53103	1.51021e-50	0.300467	8.85028e-50	NA	NA
PGAP3	1.217e-11	1.5495e-08	-6.77818	Muscle_Skeletal	2.13897e-12	4.05371e-09	-7.02511	Skin_Sun_Exposed_Lower_leg	2.59461e-13	3.47213e-10	7.31392	NA	NA	NA	1	1	1	0	3	2.2693	-7.67629	-2.26727	15.5636	2.57294	-15.4017	NA	NA	0.02325	1.6376e-14	0.0233736	1.28704e-54	0.010084	1.59484e-53	NA	NA	0.450648	9.26268e-12	0.53103	1.51021e-50	0.341183	1.07619e-49	NA	NA
PGAP3	1.217e-11	1.5495e-08	-6.77818	Muscle_Skeletal	2.13897e-12	4.05371e-09	-7.02511	Small_Intestine_Terminal_Ileum	1.44693e-13	2.80627e-10	7.39195	NA	NA	NA	1	1	1	0	3	2.2693	-7.67629	-2.26727	15.5636	2.68617	-15.392	NA	NA	0.02325	1.6376e-14	0.0233736	1.28704e-54	0.00722763	1.85296e-53	NA	NA	0.450648	9.26268e-12	0.53103	1.51021e-50	0.313291	1.88977e-49	NA	NA
PGAP3	1.217e-11	1.5495e-08	-6.77818	Muscle_Skeletal	2.13897e-12	4.05371e-09	-7.02511	Spleen	1.99187e-13	3.11989e-10	7.34934	NA	NA	NA	1	1	1	0	3	2.2693	-7.67629	-2.26727	15.5636	2.64022	-15.4415	NA	NA	0.02325	1.6376e-14	0.0233736	1.28704e-54	0.00828534	8.60333e-54	NA	NA	0.450648	9.26268e-12	0.53103	1.51021e-50	0.31524	1.24628e-49	NA	NA
PGAP3	1.217e-11	1.5495e-08	-6.77818	Muscle_Skeletal	2.13897e-12	4.05371e-09	-7.02511	Stomach	2.59461e-13	3.89524e-10	7.31392	NA	NA	NA	1	1	1	0	3	2.2693	-7.67629	-2.26727	15.5636	2.57294	-15.4017	NA	NA	0.02325	1.6376e-14	0.0233736	1.28704e-54	0.010084	1.59484e-53	NA	NA	0.450648	9.26268e-12	0.53103	1.51021e-50	0.353091	1.19893e-49	NA	NA
PGAP3	1.217e-11	1.5495e-08	-6.77818	Muscle_Skeletal	2.13897e-12	4.05371e-09	-7.02511	Testis	2.59461e-13	8.99466e-10	7.31392	NA	NA	NA	1	1	1	0	3	2.2693	-7.67629	-2.26727	15.5636	2.57294	-15.4017	NA	NA	0.02325	1.6376e-14	0.0233736	1.28704e-54	0.010084	1.59484e-53	NA	NA	0.450648	9.26268e-12	0.53103	1.51021e-50	0.385084	4.35063e-49	NA	NA
PGAP3	1.217e-11	1.5495e-08	-6.77818	Muscle_Skeletal	2.13897e-12	4.05371e-09	-7.02511	Thyroid	2.59461e-13	4.46326e-10	-7.31392	NA	NA	NA	1	1	1	0	3	2.2693	-7.67629	-2.26727	15.5636	-2.57294	15.4017	NA	NA	0.02325	1.6376e-14	0.0233736	1.28704e-54	0.010084	1.59484e-53	NA	NA	0.450648	9.26268e-12	0.53103	1.51021e-50	0.34751	1.1522e-49	NA	NA
PGAP3	1.217e-11	1.5495e-08	-6.77818	Muscle_Skeletal	2.13897e-12	4.05371e-09	-7.02511	Uterus	2.59461e-13	4.99411e-10	7.31392	NA	NA	NA	1	1	1	0	3	2.2693	-7.67629	-2.26727	15.5636	2.57294	-15.4017	NA	NA	0.02325	1.6376e-14	0.0233736	1.28704e-54	0.010084	1.59484e-53	NA	NA	0.450648	9.26268e-12	0.53103	1.51021e-50	0.33972	1.61743e-49	NA	NA
PGAP3	1.217e-11	1.5495e-08	-6.77818	Muscle_Skeletal	2.13897e-12	4.05371e-09	-7.02511	Vagina	1.44693e-13	2.44974e-10	7.39195	NA	NA	NA	1	1	1	0	3	2.2693	-7.67629	-2.26727	15.5636	2.68617	-15.392	NA	NA	0.02325	1.6376e-14	0.0233736	1.28704e-54	0.00722763	1.85296e-53	NA	NA	0.450648	9.26268e-12	0.53103	1.51021e-50	0.325134	1.76106e-49	NA	NA
PGAP3	1.217e-11	1.5495e-08	-6.77818	Muscle_Skeletal	2.13897e-12	4.05371e-09	-7.02511	Whole_Blood	2.59461e-13	4.32923e-10	-7.31392	NA	NA	NA	1	1	1	0	3	2.2693	-7.67629	-2.26727	15.5636	-2.57294	15.4017	NA	NA	0.02325	1.6376e-14	0.0233736	1.28704e-54	0.010084	1.59484e-53	NA	NA	0.450648	9.26268e-12	0.53103	1.51021e-50	0.384515	1.62585e-49	NA	NA
PGAP3	1.217e-11	1.5495e-08	-6.77818	Muscle_Skeletal	2.13897e-12	4.05371e-09	-7.02511	smultixcan	1.43422e-12	2.59242e-09	6.73494	NA	NA	NA	1	1	1	0	3	2.2693	-7.67629	-2.26727	15.5636	2.33109	-14.3114	NA	NA	0.02325	1.6376e-14	0.0233736	1.28704e-54	0.0150237	6.55975e-52	NA	NA	0.450648	9.26268e-12	0.53103	1.51021e-50	0.389557	3.10491e-48	NA	NA
PGAP3	1.217e-11	1.5495e-08	-6.77818	Nerve_Tibial	1.17509e-10	1.93082e-07	-6.44252	Adipose_Subcutaneous	2.59461e-13	3.0269e-10	7.31392	NA	NA	NA	1	1	1	0	3	2.2693	-7.67629	-2.36053	13.4078	2.57294	-15.4017	NA	NA	0.02325	1.6376e-14	0.0182487	5.44074e-41	0.010084	1.59484e-53	NA	NA	0.450648	9.26268e-12	0.463843	1.84958e-37	0.342613	9.10332e-50	NA	NA
PGAP3	1.217e-11	1.5495e-08	-6.77818	Nerve_Tibial	1.17509e-10	1.93082e-07	-6.44252	Adipose_Visceral_Omentum	1.44693e-13	2.27978e-10	7.39195	NA	NA	NA	1	1	1	0	3	2.2693	-7.67629	-2.36053	13.4078	2.68617	-15.392	NA	NA	0.02325	1.6376e-14	0.0182487	5.44074e-41	0.00722763	1.85296e-53	NA	NA	0.450648	9.26268e-12	0.463843	1.84958e-37	0.312459	1.02129e-49	NA	NA
PGAP3	1.217e-11	1.5495e-08	-6.77818	Nerve_Tibial	1.17509e-10	1.93082e-07	-6.44252	Adrenal_Gland	2.59461e-13	5.0645e-10	7.31392	NA	NA	NA	1	1	1	0	3	2.2693	-7.67629	-2.36053	13.4078	2.57294	-15.4017	NA	NA	0.02325	1.6376e-14	0.0182487	5.44074e-41	0.010084	1.59484e-53	NA	NA	0.450648	9.26268e-12	0.463843	1.84958e-37	0.364734	1.6158e-49	NA	NA
PGAP3	1.217e-11	1.5495e-08	-6.77818	Nerve_Tibial	1.17509e-10	1.93082e-07	-6.44252	Artery_Aorta	2.59461e-13	3.43425e-10	7.31392	NA	NA	NA	1	1	1	0	3	2.2693	-7.67629	-2.36053	13.4078	2.57294	-15.4017	NA	NA	0.02325	1.6376e-14	0.0182487	5.44074e-41	0.010084	1.59484e-53	NA	NA	0.450648	9.26268e-12	0.463843	1.84958e-37	0.352105	1.27503e-49	NA	NA
PGAP3	1.217e-11	1.5495e-08	-6.77818	Nerve_Tibial	1.17509e-10	1.93082e-07	-6.44252	Artery_Coronary	2.59461e-13	3.73081e-10	7.31392	NA	NA	NA	1	1	1	0	3	2.2693	-7.67629	-2.36053	13.4078	2.57294	-15.4017	NA	NA	0.02325	1.6376e-14	0.0182487	5.44074e-41	0.010084	1.59484e-53	NA	NA	0.450648	9.26268e-12	0.463843	1.84958e-37	0.348038	1.34027e-49	NA	NA
PGAP3	1.217e-11	1.5495e-08	-6.77818	Nerve_Tibial	1.17509e-10	1.93082e-07	-6.44252	Artery_Tibial	2.59461e-13	3.64555e-10	7.31392	NA	NA	NA	1	1	1	0	3	2.2693	-7.67629	-2.36053	13.4078	2.57294	-15.4017	NA	NA	0.02325	1.6376e-14	0.0182487	5.44074e-41	0.010084	1.59484e-53	NA	NA	0.450648	9.26268e-12	0.463843	1.84958e-37	0.359998	2.58547e-49	NA	NA
PGAP3	1.217e-11	1.5495e-08	-6.77818	Nerve_Tibial	1.17509e-10	1.93082e-07	-6.44252	Brain_Amygdala	2.59461e-13	5.15781e-10	-7.31392	NA	NA	NA	1	1	1	0	3	2.2693	-7.67629	-2.36053	13.4078	-2.57294	15.4017	NA	NA	0.02325	1.6376e-14	0.0182487	5.44074e-41	0.010084	1.59484e-53	NA	NA	0.450648	9.26268e-12	0.463843	1.84958e-37	0.374241	3.00276e-49	NA	NA
PGAP3	1.217e-11	1.5495e-08	-6.77818	Nerve_Tibial	1.17509e-10	1.93082e-07	-6.44252	Brain_Anterior_cingulate_cortex_BA24	8.27326e-12	1.61614e-08	6.83373	NA	NA	NA	1	1	1	0	3	2.2693	-7.67629	-2.36053	13.4078	2.155	-15.2244	NA	NA	0.02325	1.6376e-14	0.0182487	5.44074e-41	0.0311619	2.43528e-52	NA	NA	0.450648	9.26268e-12	0.463843	1.84958e-37	0.51774	5.50909e-48	NA	NA
PGAP3	1.217e-11	1.5495e-08	-6.77818	Nerve_Tibial	1.17509e-10	1.93082e-07	-6.44252	Brain_Caudate_basal_ganglia	2.59461e-13	6.19412e-10	7.31392	NA	NA	NA	1	1	1	0	3	2.2693	-7.67629	-2.36053	13.4078	2.57294	-15.4017	NA	NA	0.02325	1.6376e-14	0.0182487	5.44074e-41	0.010084	1.59484e-53	NA	NA	0.450648	9.26268e-12	0.463843	1.84958e-37	0.365237	4.00718e-49	NA	NA
PGAP3	1.217e-11	1.5495e-08	-6.77818	Nerve_Tibial	1.17509e-10	1.93082e-07	-6.44252	Brain_Cerebellar_Hemisphere	4.67118e-13	7.70822e-10	-7.23454	NA	NA	NA	1	1	1	0	3	2.2693	-7.67629	-2.36053	13.4078	-2.55001	15.0473	NA	NA	0.02325	1.6376e-14	0.0182487	5.44074e-41	0.0107718	3.59654e-51	NA	NA	0.450648	9.26268e-12	0.463843	1.84958e-37	0.341553	2.80629e-47	NA	NA
PGAP3	1.217e-11	1.5495e-08	-6.77818	Nerve_Tibial	1.17509e-10	1.93082e-07	-6.44252	Brain_Cerebellum	4.73025e-13	5.56368e-10	7.23283	NA	NA	NA	1	1	1	0	3	2.2693	-7.67629	-2.36053	13.4078	2.51792	-15.398	NA	NA	0.02325	1.6376e-14	0.0182487	5.44074e-41	0.0118049	1.68858e-53	NA	NA	0.450648	9.26268e-12	0.463843	1.84958e-37	0.366485	3.91407e-49	NA	NA
PGAP3	1.217e-11	1.5495e-08	-6.77818	Nerve_Tibial	1.17509e-10	1.93082e-07	-6.44252	Brain_Cortex	2.59461e-13	5.67334e-10	7.31392	NA	NA	NA	1	1	1	0	3	2.2693	-7.67629	-2.36053	13.4078	2.57294	-15.4017	NA	NA	0.02325	1.6376e-14	0.0182487	5.44074e-41	0.010084	1.59484e-53	NA	NA	0.450648	9.26268e-12	0.463843	1.84958e-37	0.352444	1.10032e-49	NA	NA
PGAP3	1.217e-11	1.5495e-08	-6.77818	Nerve_Tibial	1.17509e-10	1.93082e-07	-6.44252	Brain_Frontal_Cortex_BA9	2.59461e-13	5.13236e-10	7.31392	NA	NA	NA	1	1	1	0	3	2.2693	-7.67629	-2.36053	13.4078	2.57294	-15.4017	NA	NA	0.02325	1.6376e-14	0.0182487	5.44074e-41	0.010084	1.59484e-53	NA	NA	0.450648	9.26268e-12	0.463843	1.84958e-37	0.374454	2.10735e-49	NA	NA
PGAP3	1.217e-11	1.5495e-08	-6.77818	Nerve_Tibial	1.17509e-10	1.93082e-07	-6.44252	Brain_Hippocampus	4.86923e-08	3.51124e-05	5.45602	NA	NA	NA	1	1	1	0	3	2.2693	-7.67629	-2.36053	13.4078	1.77267	-15.4181	NA	NA	0.02325	1.6376e-14	0.0182487	5.44074e-41	0.076284	1.23733e-53	NA	NA	0.450648	9.26268e-12	0.463843	1.84958e-37	0.669132	2.6302e-49	NA	NA
PGAP3	1.217e-11	1.5495e-08	-6.77818	Nerve_Tibial	1.17509e-10	1.93082e-07	-6.44252	Brain_Hypothalamus	2.59461e-13	9.69262e-10	7.31392	NA	NA	NA	1	1	1	0	3	2.2693	-7.67629	-2.36053	13.4078	2.57294	-15.4017	NA	NA	0.02325	1.6376e-14	0.0182487	5.44074e-41	0.010084	1.59484e-53	NA	NA	0.450648	9.26268e-12	0.463843	1.84958e-37	0.380245	3.77529e-49	NA	NA
PGAP3	1.217e-11	1.5495e-08	-6.77818	Nerve_Tibial	1.17509e-10	1.93082e-07	-6.44252	Brain_Nucleus_accumbens_basal_ganglia	2.59461e-13	6.32074e-10	7.31392	NA	NA	NA	1	1	1	0	3	2.2693	-7.67629	-2.36053	13.4078	2.57294	-15.4017	NA	NA	0.02325	1.6376e-14	0.0182487	5.44074e-41	0.010084	1.59484e-53	NA	NA	0.450648	9.26268e-12	0.463843	1.84958e-37	0.365755	1.36321e-49	NA	NA
PGAP3	1.217e-11	1.5495e-08	-6.77818	Nerve_Tibial	1.17509e-10	1.93082e-07	-6.44252	Brain_Putamen_basal_ganglia	4.73025e-13	9.08465e-10	7.23283	NA	NA	NA	1	1	1	0	3	2.2693	-7.67629	-2.36053	13.4078	2.51792	-15.398	NA	NA	0.02325	1.6376e-14	0.0182487	5.44074e-41	0.0118049	1.68858e-53	NA	NA	0.450648	9.26268e-12	0.463843	1.84958e-37	0.394436	3.7554e-49	NA	NA
PGAP3	1.217e-11	1.5495e-08	-6.77818	Nerve_Tibial	1.17509e-10	1.93082e-07	-6.44252	Brain_Spinal_cord_cervical_c-1	2.59461e-13	5.52342e-10	7.31392	NA	NA	NA	1	1	1	0	3	2.2693	-7.67629	-2.36053	13.4078	2.57294	-15.4017	NA	NA	0.02325	1.6376e-14	0.0182487	5.44074e-41	0.010084	1.59484e-53	NA	NA	0.450648	9.26268e-12	0.463843	1.84958e-37	0.380639	3.57052e-49	NA	NA
PGAP3	1.217e-11	1.5495e-08	-6.77818	Nerve_Tibial	1.17509e-10	1.93082e-07	-6.44252	Brain_Substantia_nigra	2.59461e-13	4.06694e-10	-7.31392	NA	NA	NA	1	1	1	0	3	2.2693	-7.67629	-2.36053	13.4078	-2.57294	15.4017	NA	NA	0.02325	1.6376e-14	0.0182487	5.44074e-41	0.010084	1.59484e-53	NA	NA	0.450648	9.26268e-12	0.463843	1.84958e-37	0.393987	1.44883e-49	NA	NA
PGAP3	1.217e-11	1.5495e-08	-6.77818	Nerve_Tibial	1.17509e-10	1.93082e-07	-6.44252	Breast_Mammary_Tissue	1.44693e-13	2.20762e-10	7.39195	NA	NA	NA	1	1	1	0	3	2.2693	-7.67629	-2.36053	13.4078	2.68617	-15.392	NA	NA	0.02325	1.6376e-14	0.0182487	5.44074e-41	0.00722763	1.85296e-53	NA	NA	0.450648	9.26268e-12	0.463843	1.84958e-37	0.311235	1.63283e-49	NA	NA
PGAP3	1.217e-11	1.5495e-08	-6.77818	Nerve_Tibial	1.17509e-10	1.93082e-07	-6.44252	Cells_Cultured_fibroblasts	1.44693e-13	2.24676e-10	7.39195	NA	NA	NA	1	1	1	0	3	2.2693	-7.67629	-2.36053	13.4078	2.68617	-15.392	NA	NA	0.02325	1.6376e-14	0.0182487	5.44074e-41	0.00722763	1.85296e-53	NA	NA	0.450648	9.26268e-12	0.463843	1.84958e-37	0.305437	7.77212e-50	NA	NA
PGAP3	1.217e-11	1.5495e-08	-6.77818	Nerve_Tibial	1.17509e-10	1.93082e-07	-6.44252	Cells_EBV-transformed_lymphocytes	4.67118e-13	6.81255e-10	-7.23454	NA	NA	NA	1	1	1	0	3	2.2693	-7.67629	-2.36053	13.4078	-2.55001	15.0473	NA	NA	0.02325	1.6376e-14	0.0182487	5.44074e-41	0.0107718	3.59654e-51	NA	NA	0.450648	9.26268e-12	0.463843	1.84958e-37	0.356956	1.74426e-47	NA	NA
PGAP3	1.217e-11	1.5495e-08	-6.77818	Nerve_Tibial	1.17509e-10	1.93082e-07	-6.44252	Colon_Sigmoid	2.59461e-13	4.75471e-10	-7.31392	NA	NA	NA	1	1	1	0	3	2.2693	-7.67629	-2.36053	13.4078	-2.57294	15.4017	NA	NA	0.02325	1.6376e-14	0.0182487	5.44074e-41	0.010084	1.59484e-53	NA	NA	0.450648	9.26268e-12	0.463843	1.84958e-37	0.357078	1.10484e-49	NA	NA
PGAP3	1.217e-11	1.5495e-08	-6.77818	Nerve_Tibial	1.17509e-10	1.93082e-07	-6.44252	Colon_Transverse	1.99187e-13	4.10298e-10	7.34934	NA	NA	NA	1	1	1	0	3	2.2693	-7.67629	-2.36053	13.4078	2.64022	-15.4415	NA	NA	0.02325	1.6376e-14	0.0182487	5.44074e-41	0.00828534	8.60333e-54	NA	NA	0.450648	9.26268e-12	0.463843	1.84958e-37	0.333276	9.31225e-50	NA	NA
PGAP3	1.217e-11	1.5495e-08	-6.77818	Nerve_Tibial	1.17509e-10	1.93082e-07	-6.44252	Esophagus_Gastroesophageal_Junction	2.59461e-13	3.06783e-10	7.31392	NA	NA	NA	1	1	1	0	3	2.2693	-7.67629	-2.36053	13.4078	2.57294	-15.4017	NA	NA	0.02325	1.6376e-14	0.0182487	5.44074e-41	0.010084	1.59484e-53	NA	NA	0.450648	9.26268e-12	0.463843	1.84958e-37	0.353346	8.59111e-50	NA	NA
PGAP3	1.217e-11	1.5495e-08	-6.77818	Nerve_Tibial	1.17509e-10	1.93082e-07	-6.44252	Esophagus_Mucosa	2.59461e-13	4.15245e-10	7.31392	NA	NA	NA	1	1	1	0	3	2.2693	-7.67629	-2.36053	13.4078	2.57294	-15.4017	NA	NA	0.02325	1.6376e-14	0.0182487	5.44074e-41	0.010084	1.59484e-53	NA	NA	0.450648	9.26268e-12	0.463843	1.84958e-37	0.350415	1.55619e-49	NA	NA
PGAP3	1.217e-11	1.5495e-08	-6.77818	Nerve_Tibial	1.17509e-10	1.93082e-07	-6.44252	Esophagus_Muscularis	2.59461e-13	3.76046e-10	7.31392	NA	NA	NA	1	1	1	0	3	2.2693	-7.67629	-2.36053	13.4078	2.57294	-15.4017	NA	NA	0.02325	1.6376e-14	0.0182487	5.44074e-41	0.010084	1.59484e-53	NA	NA	0.450648	9.26268e-12	0.463843	1.84958e-37	0.353485	1.79704e-49	NA	NA
PGAP3	1.217e-11	1.5495e-08	-6.77818	Nerve_Tibial	1.17509e-10	1.93082e-07	-6.44252	Heart_Atrial_Appendage	4.73025e-13	7.60206e-10	7.23283	NA	NA	NA	1	1	1	0	3	2.2693	-7.67629	-2.36053	13.4078	2.51792	-15.398	NA	NA	0.02325	1.6376e-14	0.0182487	5.44074e-41	0.0118049	1.68858e-53	NA	NA	0.450648	9.26268e-12	0.463843	1.84958e-37	0.362752	9.67692e-50	NA	NA
PGAP3	1.217e-11	1.5495e-08	-6.77818	Nerve_Tibial	1.17509e-10	1.93082e-07	-6.44252	Heart_Left_Ventricle	1.44693e-13	2.64077e-10	7.39195	NA	NA	NA	1	1	1	0	3	2.2693	-7.67629	-2.36053	13.4078	2.68617	-15.392	NA	NA	0.02325	1.6376e-14	0.0182487	5.44074e-41	0.00722763	1.85296e-53	NA	NA	0.450648	9.26268e-12	0.463843	1.84958e-37	0.324192	8.52882e-50	NA	NA
PGAP3	1.217e-11	1.5495e-08	-6.77818	Nerve_Tibial	1.17509e-10	1.93082e-07	-6.44252	Kidney_Cortex	1.44693e-13	1.81869e-10	7.39195	NA	NA	NA	1	1	1	0	3	2.2693	-7.67629	-2.36053	13.4078	2.68617	-15.392	NA	NA	0.02325	1.6376e-14	0.0182487	5.44074e-41	0.00722763	1.85296e-53	NA	NA	0.450648	9.26268e-12	0.463843	1.84958e-37	0.317164	1.14414e-49	NA	NA
PGAP3	1.217e-11	1.5495e-08	-6.77818	Nerve_Tibial	1.17509e-10	1.93082e-07	-6.44252	Liver	2.59461e-13	5.10672e-10	7.31392	NA	NA	NA	1	1	1	0	3	2.2693	-7.67629	-2.36053	13.4078	2.57294	-15.4017	NA	NA	0.02325	1.6376e-14	0.0182487	5.44074e-41	0.010084	1.59484e-53	NA	NA	0.450648	9.26268e-12	0.463843	1.84958e-37	0.35776	1.65042e-49	NA	NA
PGAP3	1.217e-11	1.5495e-08	-6.77818	Nerve_Tibial	1.17509e-10	1.93082e-07	-6.44252	Lung	2.59461e-13	3.63397e-10	7.31392	NA	NA	NA	1	1	1	0	3	2.2693	-7.67629	-2.36053	13.4078	2.57294	-15.4017	NA	NA	0.02325	1.6376e-14	0.0182487	5.44074e-41	0.010084	1.59484e-53	NA	NA	0.450648	9.26268e-12	0.463843	1.84958e-37	0.342758	1.12474e-49	NA	NA
PGAP3	1.217e-11	1.5495e-08	-6.77818	Nerve_Tibial	1.17509e-10	1.93082e-07	-6.44252	Minor_Salivary_Gland	2.09094e-05	0.00571236	4.25495	NA	NA	NA	1	1	1	0	3	2.2693	-7.67629	-2.36053	13.4078	1.17948	-10.745	NA	NA	0.02325	1.6376e-14	0.0182487	5.44074e-41	0.238208	6.25368e-27	NA	NA	0.450648	9.26268e-12	0.463843	1.84958e-37	0.803973	1.52892e-23	NA	NA
PGAP3	1.217e-11	1.5495e-08	-6.77818	Nerve_Tibial	1.17509e-10	1.93082e-07	-6.44252	Muscle_Skeletal	4.67118e-13	7.52371e-10	-7.23454	NA	NA	NA	1	1	1	0	3	2.2693	-7.67629	-2.36053	13.4078	-2.55001	15.0473	NA	NA	0.02325	1.6376e-14	0.0182487	5.44074e-41	0.0107718	3.59654e-51	NA	NA	0.450648	9.26268e-12	0.463843	1.84958e-37	0.360679	2.27967e-47	NA	NA
PGAP3	1.217e-11	1.5495e-08	-6.77818	Nerve_Tibial	1.17509e-10	1.93082e-07	-6.44252	Nerve_Tibial	1.44693e-13	2.08804e-10	7.39195	NA	NA	NA	1	1	1	0	3	2.2693	-7.67629	-2.36053	13.4078	2.68617	-15.392	NA	NA	0.02325	1.6376e-14	0.0182487	5.44074e-41	0.00722763	1.85296e-53	NA	NA	0.450648	9.26268e-12	0.463843	1.84958e-37	0.312057	1.12175e-49	NA	NA
PGAP3	1.217e-11	1.5495e-08	-6.77818	Nerve_Tibial	1.17509e-10	1.93082e-07	-6.44252	Ovary	1.44693e-13	2.73623e-10	7.39195	NA	NA	NA	1	1	1	0	3	2.2693	-7.67629	-2.36053	13.4078	2.68617	-15.392	NA	NA	0.02325	1.6376e-14	0.0182487	5.44074e-41	0.00722763	1.85296e-53	NA	NA	0.450648	9.26268e-12	0.463843	1.84958e-37	0.298305	1.96433e-49	NA	NA
PGAP3	1.217e-11	1.5495e-08	-6.77818	Nerve_Tibial	1.17509e-10	1.93082e-07	-6.44252	Pancreas	2.59461e-13	5.9248e-10	7.31392	NA	NA	NA	1	1	1	0	3	2.2693	-7.67629	-2.36053	13.4078	2.57294	-15.4017	NA	NA	0.02325	1.6376e-14	0.0182487	5.44074e-41	0.010084	1.59484e-53	NA	NA	0.450648	9.26268e-12	0.463843	1.84958e-37	0.35747	1.27698e-49	NA	NA
PGAP3	1.217e-11	1.5495e-08	-6.77818	Nerve_Tibial	1.17509e-10	1.93082e-07	-6.44252	Pituitary	1.44693e-13	3.8346e-10	7.39195	NA	NA	NA	1	1	1	0	3	2.2693	-7.67629	-2.36053	13.4078	2.68617	-15.392	NA	NA	0.02325	1.6376e-14	0.0182487	5.44074e-41	0.00722763	1.85296e-53	NA	NA	0.450648	9.26268e-12	0.463843	1.84958e-37	0.320661	1.5507e-49	NA	NA
PGAP3	1.217e-11	1.5495e-08	-6.77818	Nerve_Tibial	1.17509e-10	1.93082e-07	-6.44252	Prostate	2.59461e-13	4.7454e-10	-7.31392	NA	NA	NA	1	1	1	0	3	2.2693	-7.67629	-2.36053	13.4078	-2.57294	15.4017	NA	NA	0.02325	1.6376e-14	0.0182487	5.44074e-41	0.010084	1.59484e-53	NA	NA	0.450648	9.26268e-12	0.463843	1.84958e-37	0.34932	5.21766e-49	NA	NA
PGAP3	1.217e-11	1.5495e-08	-6.77818	Nerve_Tibial	1.17509e-10	1.93082e-07	-6.44252	Skin_Not_Sun_Exposed_Suprapubic	1.44693e-13	2.56082e-10	7.39195	NA	NA	NA	1	1	1	0	3	2.2693	-7.67629	-2.36053	13.4078	2.68617	-15.392	NA	NA	0.02325	1.6376e-14	0.0182487	5.44074e-41	0.00722763	1.85296e-53	NA	NA	0.450648	9.26268e-12	0.463843	1.84958e-37	0.300467	8.85028e-50	NA	NA
PGAP3	1.217e-11	1.5495e-08	-6.77818	Nerve_Tibial	1.17509e-10	1.93082e-07	-6.44252	Skin_Sun_Exposed_Lower_leg	2.59461e-13	3.47213e-10	7.31392	NA	NA	NA	1	1	1	0	3	2.2693	-7.67629	-2.36053	13.4078	2.57294	-15.4017	NA	NA	0.02325	1.6376e-14	0.0182487	5.44074e-41	0.010084	1.59484e-53	NA	NA	0.450648	9.26268e-12	0.463843	1.84958e-37	0.341183	1.07619e-49	NA	NA
PGAP3	1.217e-11	1.5495e-08	-6.77818	Nerve_Tibial	1.17509e-10	1.93082e-07	-6.44252	Small_Intestine_Terminal_Ileum	1.44693e-13	2.80627e-10	7.39195	NA	NA	NA	1	1	1	0	3	2.2693	-7.67629	-2.36053	13.4078	2.68617	-15.392	NA	NA	0.02325	1.6376e-14	0.0182487	5.44074e-41	0.00722763	1.85296e-53	NA	NA	0.450648	9.26268e-12	0.463843	1.84958e-37	0.313291	1.88977e-49	NA	NA
PGAP3	1.217e-11	1.5495e-08	-6.77818	Nerve_Tibial	1.17509e-10	1.93082e-07	-6.44252	Spleen	1.99187e-13	3.11989e-10	7.34934	NA	NA	NA	1	1	1	0	3	2.2693	-7.67629	-2.36053	13.4078	2.64022	-15.4415	NA	NA	0.02325	1.6376e-14	0.0182487	5.44074e-41	0.00828534	8.60333e-54	NA	NA	0.450648	9.26268e-12	0.463843	1.84958e-37	0.31524	1.24628e-49	NA	NA
PGAP3	1.217e-11	1.5495e-08	-6.77818	Nerve_Tibial	1.17509e-10	1.93082e-07	-6.44252	Stomach	2.59461e-13	3.89524e-10	7.31392	NA	NA	NA	1	1	1	0	3	2.2693	-7.67629	-2.36053	13.4078	2.57294	-15.4017	NA	NA	0.02325	1.6376e-14	0.0182487	5.44074e-41	0.010084	1.59484e-53	NA	NA	0.450648	9.26268e-12	0.463843	1.84958e-37	0.353091	1.19893e-49	NA	NA
PGAP3	1.217e-11	1.5495e-08	-6.77818	Nerve_Tibial	1.17509e-10	1.93082e-07	-6.44252	Testis	2.59461e-13	8.99466e-10	7.31392	NA	NA	NA	1	1	1	0	3	2.2693	-7.67629	-2.36053	13.4078	2.57294	-15.4017	NA	NA	0.02325	1.6376e-14	0.0182487	5.44074e-41	0.010084	1.59484e-53	NA	NA	0.450648	9.26268e-12	0.463843	1.84958e-37	0.385084	4.35063e-49	NA	NA
PGAP3	1.217e-11	1.5495e-08	-6.77818	Nerve_Tibial	1.17509e-10	1.93082e-07	-6.44252	Thyroid	2.59461e-13	4.46326e-10	-7.31392	NA	NA	NA	1	1	1	0	3	2.2693	-7.67629	-2.36053	13.4078	-2.57294	15.4017	NA	NA	0.02325	1.6376e-14	0.0182487	5.44074e-41	0.010084	1.59484e-53	NA	NA	0.450648	9.26268e-12	0.463843	1.84958e-37	0.34751	1.1522e-49	NA	NA
PGAP3	1.217e-11	1.5495e-08	-6.77818	Nerve_Tibial	1.17509e-10	1.93082e-07	-6.44252	Uterus	2.59461e-13	4.99411e-10	7.31392	NA	NA	NA	1	1	1	0	3	2.2693	-7.67629	-2.36053	13.4078	2.57294	-15.4017	NA	NA	0.02325	1.6376e-14	0.0182487	5.44074e-41	0.010084	1.59484e-53	NA	NA	0.450648	9.26268e-12	0.463843	1.84958e-37	0.33972	1.61743e-49	NA	NA
PGAP3	1.217e-11	1.5495e-08	-6.77818	Nerve_Tibial	1.17509e-10	1.93082e-07	-6.44252	Vagina	1.44693e-13	2.44974e-10	7.39195	NA	NA	NA	1	1	1	0	3	2.2693	-7.67629	-2.36053	13.4078	2.68617	-15.392	NA	NA	0.02325	1.6376e-14	0.0182487	5.44074e-41	0.00722763	1.85296e-53	NA	NA	0.450648	9.26268e-12	0.463843	1.84958e-37	0.325134	1.76106e-49	NA	NA
PGAP3	1.217e-11	1.5495e-08	-6.77818	Nerve_Tibial	1.17509e-10	1.93082e-07	-6.44252	Whole_Blood	2.59461e-13	4.32923e-10	-7.31392	NA	NA	NA	1	1	1	0	3	2.2693	-7.67629	-2.36053	13.4078	-2.57294	15.4017	NA	NA	0.02325	1.6376e-14	0.0182487	5.44074e-41	0.010084	1.59484e-53	NA	NA	0.450648	9.26268e-12	0.463843	1.84958e-37	0.384515	1.62585e-49	NA	NA
PGAP3	1.217e-11	1.5495e-08	-6.77818	Nerve_Tibial	1.17509e-10	1.93082e-07	-6.44252	smultixcan	1.43422e-12	2.59242e-09	6.73494	NA	NA	NA	1	1	1	0	3	2.2693	-7.67629	-2.36053	13.4078	2.33109	-14.3114	NA	NA	0.02325	1.6376e-14	0.0182487	5.44074e-41	0.0150237	6.55975e-52	NA	NA	0.450648	9.26268e-12	0.463843	1.84958e-37	0.389557	3.10491e-48	NA	NA
PGAP3	1.217e-11	1.5495e-08	-6.77818	Ovary	2.34295e-14	5.69818e-11	-7.63025	Adipose_Subcutaneous	2.59461e-13	3.0269e-10	7.31392	NA	NA	NA	1	1	1	0	3	2.2693	-7.67629	-2.84885	15.7423	2.57294	-15.4017	NA	NA	0.02325	1.6376e-14	0.00438778	7.76188e-56	0.010084	1.59484e-53	NA	NA	0.450648	9.26268e-12	0.294959	9.06045e-52	0.342613	9.10332e-50	NA	NA
PGAP3	1.217e-11	1.5495e-08	-6.77818	Ovary	2.34295e-14	5.69818e-11	-7.63025	Adipose_Visceral_Omentum	1.44693e-13	2.27978e-10	7.39195	NA	NA	NA	1	1	1	0	3	2.2693	-7.67629	-2.84885	15.7423	2.68617	-15.392	NA	NA	0.02325	1.6376e-14	0.00438778	7.76188e-56	0.00722763	1.85296e-53	NA	NA	0.450648	9.26268e-12	0.294959	9.06045e-52	0.312459	1.02129e-49	NA	NA
PGAP3	1.217e-11	1.5495e-08	-6.77818	Ovary	2.34295e-14	5.69818e-11	-7.63025	Adrenal_Gland	2.59461e-13	5.0645e-10	7.31392	NA	NA	NA	1	1	1	0	3	2.2693	-7.67629	-2.84885	15.7423	2.57294	-15.4017	NA	NA	0.02325	1.6376e-14	0.00438778	7.76188e-56	0.010084	1.59484e-53	NA	NA	0.450648	9.26268e-12	0.294959	9.06045e-52	0.364734	1.6158e-49	NA	NA
PGAP3	1.217e-11	1.5495e-08	-6.77818	Ovary	2.34295e-14	5.69818e-11	-7.63025	Artery_Aorta	2.59461e-13	3.43425e-10	7.31392	NA	NA	NA	1	1	1	0	3	2.2693	-7.67629	-2.84885	15.7423	2.57294	-15.4017	NA	NA	0.02325	1.6376e-14	0.00438778	7.76188e-56	0.010084	1.59484e-53	NA	NA	0.450648	9.26268e-12	0.294959	9.06045e-52	0.352105	1.27503e-49	NA	NA
PGAP3	1.217e-11	1.5495e-08	-6.77818	Ovary	2.34295e-14	5.69818e-11	-7.63025	Artery_Coronary	2.59461e-13	3.73081e-10	7.31392	NA	NA	NA	1	1	1	0	3	2.2693	-7.67629	-2.84885	15.7423	2.57294	-15.4017	NA	NA	0.02325	1.6376e-14	0.00438778	7.76188e-56	0.010084	1.59484e-53	NA	NA	0.450648	9.26268e-12	0.294959	9.06045e-52	0.348038	1.34027e-49	NA	NA
PGAP3	1.217e-11	1.5495e-08	-6.77818	Ovary	2.34295e-14	5.69818e-11	-7.63025	Artery_Tibial	2.59461e-13	3.64555e-10	7.31392	NA	NA	NA	1	1	1	0	3	2.2693	-7.67629	-2.84885	15.7423	2.57294	-15.4017	NA	NA	0.02325	1.6376e-14	0.00438778	7.76188e-56	0.010084	1.59484e-53	NA	NA	0.450648	9.26268e-12	0.294959	9.06045e-52	0.359998	2.58547e-49	NA	NA
PGAP3	1.217e-11	1.5495e-08	-6.77818	Ovary	2.34295e-14	5.69818e-11	-7.63025	Brain_Amygdala	2.59461e-13	5.15781e-10	-7.31392	NA	NA	NA	1	1	1	0	3	2.2693	-7.67629	-2.84885	15.7423	-2.57294	15.4017	NA	NA	0.02325	1.6376e-14	0.00438778	7.76188e-56	0.010084	1.59484e-53	NA	NA	0.450648	9.26268e-12	0.294959	9.06045e-52	0.374241	3.00276e-49	NA	NA
PGAP3	1.217e-11	1.5495e-08	-6.77818	Ovary	2.34295e-14	5.69818e-11	-7.63025	Brain_Anterior_cingulate_cortex_BA24	8.27326e-12	1.61614e-08	6.83373	NA	NA	NA	1	1	1	0	3	2.2693	-7.67629	-2.84885	15.7423	2.155	-15.2244	NA	NA	0.02325	1.6376e-14	0.00438778	7.76188e-56	0.0311619	2.43528e-52	NA	NA	0.450648	9.26268e-12	0.294959	9.06045e-52	0.51774	5.50909e-48	NA	NA
PGAP3	1.217e-11	1.5495e-08	-6.77818	Ovary	2.34295e-14	5.69818e-11	-7.63025	Brain_Caudate_basal_ganglia	2.59461e-13	6.19412e-10	7.31392	NA	NA	NA	1	1	1	0	3	2.2693	-7.67629	-2.84885	15.7423	2.57294	-15.4017	NA	NA	0.02325	1.6376e-14	0.00438778	7.76188e-56	0.010084	1.59484e-53	NA	NA	0.450648	9.26268e-12	0.294959	9.06045e-52	0.365237	4.00718e-49	NA	NA
PGAP3	1.217e-11	1.5495e-08	-6.77818	Ovary	2.34295e-14	5.69818e-11	-7.63025	Brain_Cerebellar_Hemisphere	4.67118e-13	7.70822e-10	-7.23454	NA	NA	NA	1	1	1	0	3	2.2693	-7.67629	-2.84885	15.7423	-2.55001	15.0473	NA	NA	0.02325	1.6376e-14	0.00438778	7.76188e-56	0.0107718	3.59654e-51	NA	NA	0.450648	9.26268e-12	0.294959	9.06045e-52	0.341553	2.80629e-47	NA	NA
PGAP3	1.217e-11	1.5495e-08	-6.77818	Ovary	2.34295e-14	5.69818e-11	-7.63025	Brain_Cerebellum	4.73025e-13	5.56368e-10	7.23283	NA	NA	NA	1	1	1	0	3	2.2693	-7.67629	-2.84885	15.7423	2.51792	-15.398	NA	NA	0.02325	1.6376e-14	0.00438778	7.76188e-56	0.0118049	1.68858e-53	NA	NA	0.450648	9.26268e-12	0.294959	9.06045e-52	0.366485	3.91407e-49	NA	NA
PGAP3	1.217e-11	1.5495e-08	-6.77818	Ovary	2.34295e-14	5.69818e-11	-7.63025	Brain_Cortex	2.59461e-13	5.67334e-10	7.31392	NA	NA	NA	1	1	1	0	3	2.2693	-7.67629	-2.84885	15.7423	2.57294	-15.4017	NA	NA	0.02325	1.6376e-14	0.00438778	7.76188e-56	0.010084	1.59484e-53	NA	NA	0.450648	9.26268e-12	0.294959	9.06045e-52	0.352444	1.10032e-49	NA	NA
PGAP3	1.217e-11	1.5495e-08	-6.77818	Ovary	2.34295e-14	5.69818e-11	-7.63025	Brain_Frontal_Cortex_BA9	2.59461e-13	5.13236e-10	7.31392	NA	NA	NA	1	1	1	0	3	2.2693	-7.67629	-2.84885	15.7423	2.57294	-15.4017	NA	NA	0.02325	1.6376e-14	0.00438778	7.76188e-56	0.010084	1.59484e-53	NA	NA	0.450648	9.26268e-12	0.294959	9.06045e-52	0.374454	2.10735e-49	NA	NA
PGAP3	1.217e-11	1.5495e-08	-6.77818	Ovary	2.34295e-14	5.69818e-11	-7.63025	Brain_Hippocampus	4.86923e-08	3.51124e-05	5.45602	NA	NA	NA	1	1	1	0	3	2.2693	-7.67629	-2.84885	15.7423	1.77267	-15.4181	NA	NA	0.02325	1.6376e-14	0.00438778	7.76188e-56	0.076284	1.23733e-53	NA	NA	0.450648	9.26268e-12	0.294959	9.06045e-52	0.669132	2.6302e-49	NA	NA
PGAP3	1.217e-11	1.5495e-08	-6.77818	Ovary	2.34295e-14	5.69818e-11	-7.63025	Brain_Hypothalamus	2.59461e-13	9.69262e-10	7.31392	NA	NA	NA	1	1	1	0	3	2.2693	-7.67629	-2.84885	15.7423	2.57294	-15.4017	NA	NA	0.02325	1.6376e-14	0.00438778	7.76188e-56	0.010084	1.59484e-53	NA	NA	0.450648	9.26268e-12	0.294959	9.06045e-52	0.380245	3.77529e-49	NA	NA
PGAP3	1.217e-11	1.5495e-08	-6.77818	Ovary	2.34295e-14	5.69818e-11	-7.63025	Brain_Nucleus_accumbens_basal_ganglia	2.59461e-13	6.32074e-10	7.31392	NA	NA	NA	1	1	1	0	3	2.2693	-7.67629	-2.84885	15.7423	2.57294	-15.4017	NA	NA	0.02325	1.6376e-14	0.00438778	7.76188e-56	0.010084	1.59484e-53	NA	NA	0.450648	9.26268e-12	0.294959	9.06045e-52	0.365755	1.36321e-49	NA	NA
PGAP3	1.217e-11	1.5495e-08	-6.77818	Ovary	2.34295e-14	5.69818e-11	-7.63025	Brain_Putamen_basal_ganglia	4.73025e-13	9.08465e-10	7.23283	NA	NA	NA	1	1	1	0	3	2.2693	-7.67629	-2.84885	15.7423	2.51792	-15.398	NA	NA	0.02325	1.6376e-14	0.00438778	7.76188e-56	0.0118049	1.68858e-53	NA	NA	0.450648	9.26268e-12	0.294959	9.06045e-52	0.394436	3.7554e-49	NA	NA
PGAP3	1.217e-11	1.5495e-08	-6.77818	Ovary	2.34295e-14	5.69818e-11	-7.63025	Brain_Spinal_cord_cervical_c-1	2.59461e-13	5.52342e-10	7.31392	NA	NA	NA	1	1	1	0	3	2.2693	-7.67629	-2.84885	15.7423	2.57294	-15.4017	NA	NA	0.02325	1.6376e-14	0.00438778	7.76188e-56	0.010084	1.59484e-53	NA	NA	0.450648	9.26268e-12	0.294959	9.06045e-52	0.380639	3.57052e-49	NA	NA
PGAP3	1.217e-11	1.5495e-08	-6.77818	Ovary	2.34295e-14	5.69818e-11	-7.63025	Brain_Substantia_nigra	2.59461e-13	4.06694e-10	-7.31392	NA	NA	NA	1	1	1	0	3	2.2693	-7.67629	-2.84885	15.7423	-2.57294	15.4017	NA	NA	0.02325	1.6376e-14	0.00438778	7.76188e-56	0.010084	1.59484e-53	NA	NA	0.450648	9.26268e-12	0.294959	9.06045e-52	0.393987	1.44883e-49	NA	NA
PGAP3	1.217e-11	1.5495e-08	-6.77818	Ovary	2.34295e-14	5.69818e-11	-7.63025	Breast_Mammary_Tissue	1.44693e-13	2.20762e-10	7.39195	NA	NA	NA	1	1	1	0	3	2.2693	-7.67629	-2.84885	15.7423	2.68617	-15.392	NA	NA	0.02325	1.6376e-14	0.00438778	7.76188e-56	0.00722763	1.85296e-53	NA	NA	0.450648	9.26268e-12	0.294959	9.06045e-52	0.311235	1.63283e-49	NA	NA
PGAP3	1.217e-11	1.5495e-08	-6.77818	Ovary	2.34295e-14	5.69818e-11	-7.63025	Cells_Cultured_fibroblasts	1.44693e-13	2.24676e-10	7.39195	NA	NA	NA	1	1	1	0	3	2.2693	-7.67629	-2.84885	15.7423	2.68617	-15.392	NA	NA	0.02325	1.6376e-14	0.00438778	7.76188e-56	0.00722763	1.85296e-53	NA	NA	0.450648	9.26268e-12	0.294959	9.06045e-52	0.305437	7.77212e-50	NA	NA
PGAP3	1.217e-11	1.5495e-08	-6.77818	Ovary	2.34295e-14	5.69818e-11	-7.63025	Cells_EBV-transformed_lymphocytes	4.67118e-13	6.81255e-10	-7.23454	NA	NA	NA	1	1	1	0	3	2.2693	-7.67629	-2.84885	15.7423	-2.55001	15.0473	NA	NA	0.02325	1.6376e-14	0.00438778	7.76188e-56	0.0107718	3.59654e-51	NA	NA	0.450648	9.26268e-12	0.294959	9.06045e-52	0.356956	1.74426e-47	NA	NA
PGAP3	1.217e-11	1.5495e-08	-6.77818	Ovary	2.34295e-14	5.69818e-11	-7.63025	Colon_Sigmoid	2.59461e-13	4.75471e-10	-7.31392	NA	NA	NA	1	1	1	0	3	2.2693	-7.67629	-2.84885	15.7423	-2.57294	15.4017	NA	NA	0.02325	1.6376e-14	0.00438778	7.76188e-56	0.010084	1.59484e-53	NA	NA	0.450648	9.26268e-12	0.294959	9.06045e-52	0.357078	1.10484e-49	NA	NA
PGAP3	1.217e-11	1.5495e-08	-6.77818	Ovary	2.34295e-14	5.69818e-11	-7.63025	Colon_Transverse	1.99187e-13	4.10298e-10	7.34934	NA	NA	NA	1	1	1	0	3	2.2693	-7.67629	-2.84885	15.7423	2.64022	-15.4415	NA	NA	0.02325	1.6376e-14	0.00438778	7.76188e-56	0.00828534	8.60333e-54	NA	NA	0.450648	9.26268e-12	0.294959	9.06045e-52	0.333276	9.31225e-50	NA	NA
PGAP3	1.217e-11	1.5495e-08	-6.77818	Ovary	2.34295e-14	5.69818e-11	-7.63025	Esophagus_Gastroesophageal_Junction	2.59461e-13	3.06783e-10	7.31392	NA	NA	NA	1	1	1	0	3	2.2693	-7.67629	-2.84885	15.7423	2.57294	-15.4017	NA	NA	0.02325	1.6376e-14	0.00438778	7.76188e-56	0.010084	1.59484e-53	NA	NA	0.450648	9.26268e-12	0.294959	9.06045e-52	0.353346	8.59111e-50	NA	NA
PGAP3	1.217e-11	1.5495e-08	-6.77818	Ovary	2.34295e-14	5.69818e-11	-7.63025	Esophagus_Mucosa	2.59461e-13	4.15245e-10	7.31392	NA	NA	NA	1	1	1	0	3	2.2693	-7.67629	-2.84885	15.7423	2.57294	-15.4017	NA	NA	0.02325	1.6376e-14	0.00438778	7.76188e-56	0.010084	1.59484e-53	NA	NA	0.450648	9.26268e-12	0.294959	9.06045e-52	0.350415	1.55619e-49	NA	NA
PGAP3	1.217e-11	1.5495e-08	-6.77818	Ovary	2.34295e-14	5.69818e-11	-7.63025	Esophagus_Muscularis	2.59461e-13	3.76046e-10	7.31392	NA	NA	NA	1	1	1	0	3	2.2693	-7.67629	-2.84885	15.7423	2.57294	-15.4017	NA	NA	0.02325	1.6376e-14	0.00438778	7.76188e-56	0.010084	1.59484e-53	NA	NA	0.450648	9.26268e-12	0.294959	9.06045e-52	0.353485	1.79704e-49	NA	NA
PGAP3	1.217e-11	1.5495e-08	-6.77818	Ovary	2.34295e-14	5.69818e-11	-7.63025	Heart_Atrial_Appendage	4.73025e-13	7.60206e-10	7.23283	NA	NA	NA	1	1	1	0	3	2.2693	-7.67629	-2.84885	15.7423	2.51792	-15.398	NA	NA	0.02325	1.6376e-14	0.00438778	7.76188e-56	0.0118049	1.68858e-53	NA	NA	0.450648	9.26268e-12	0.294959	9.06045e-52	0.362752	9.67692e-50	NA	NA
PGAP3	1.217e-11	1.5495e-08	-6.77818	Ovary	2.34295e-14	5.69818e-11	-7.63025	Heart_Left_Ventricle	1.44693e-13	2.64077e-10	7.39195	NA	NA	NA	1	1	1	0	3	2.2693	-7.67629	-2.84885	15.7423	2.68617	-15.392	NA	NA	0.02325	1.6376e-14	0.00438778	7.76188e-56	0.00722763	1.85296e-53	NA	NA	0.450648	9.26268e-12	0.294959	9.06045e-52	0.324192	8.52882e-50	NA	NA
PGAP3	1.217e-11	1.5495e-08	-6.77818	Ovary	2.34295e-14	5.69818e-11	-7.63025	Kidney_Cortex	1.44693e-13	1.81869e-10	7.39195	NA	NA	NA	1	1	1	0	3	2.2693	-7.67629	-2.84885	15.7423	2.68617	-15.392	NA	NA	0.02325	1.6376e-14	0.00438778	7.76188e-56	0.00722763	1.85296e-53	NA	NA	0.450648	9.26268e-12	0.294959	9.06045e-52	0.317164	1.14414e-49	NA	NA
PGAP3	1.217e-11	1.5495e-08	-6.77818	Ovary	2.34295e-14	5.69818e-11	-7.63025	Liver	2.59461e-13	5.10672e-10	7.31392	NA	NA	NA	1	1	1	0	3	2.2693	-7.67629	-2.84885	15.7423	2.57294	-15.4017	NA	NA	0.02325	1.6376e-14	0.00438778	7.76188e-56	0.010084	1.59484e-53	NA	NA	0.450648	9.26268e-12	0.294959	9.06045e-52	0.35776	1.65042e-49	NA	NA
PGAP3	1.217e-11	1.5495e-08	-6.77818	Ovary	2.34295e-14	5.69818e-11	-7.63025	Lung	2.59461e-13	3.63397e-10	7.31392	NA	NA	NA	1	1	1	0	3	2.2693	-7.67629	-2.84885	15.7423	2.57294	-15.4017	NA	NA	0.02325	1.6376e-14	0.00438778	7.76188e-56	0.010084	1.59484e-53	NA	NA	0.450648	9.26268e-12	0.294959	9.06045e-52	0.342758	1.12474e-49	NA	NA
PGAP3	1.217e-11	1.5495e-08	-6.77818	Ovary	2.34295e-14	5.69818e-11	-7.63025	Minor_Salivary_Gland	2.09094e-05	0.00571236	4.25495	NA	NA	NA	1	1	1	0	3	2.2693	-7.67629	-2.84885	15.7423	1.17948	-10.745	NA	NA	0.02325	1.6376e-14	0.00438778	7.76188e-56	0.238208	6.25368e-27	NA	NA	0.450648	9.26268e-12	0.294959	9.06045e-52	0.803973	1.52892e-23	NA	NA
PGAP3	1.217e-11	1.5495e-08	-6.77818	Ovary	2.34295e-14	5.69818e-11	-7.63025	Muscle_Skeletal	4.67118e-13	7.52371e-10	-7.23454	NA	NA	NA	1	1	1	0	3	2.2693	-7.67629	-2.84885	15.7423	-2.55001	15.0473	NA	NA	0.02325	1.6376e-14	0.00438778	7.76188e-56	0.0107718	3.59654e-51	NA	NA	0.450648	9.26268e-12	0.294959	9.06045e-52	0.360679	2.27967e-47	NA	NA
PGAP3	1.217e-11	1.5495e-08	-6.77818	Ovary	2.34295e-14	5.69818e-11	-7.63025	Nerve_Tibial	1.44693e-13	2.08804e-10	7.39195	NA	NA	NA	1	1	1	0	3	2.2693	-7.67629	-2.84885	15.7423	2.68617	-15.392	NA	NA	0.02325	1.6376e-14	0.00438778	7.76188e-56	0.00722763	1.85296e-53	NA	NA	0.450648	9.26268e-12	0.294959	9.06045e-52	0.312057	1.12175e-49	NA	NA
PGAP3	1.217e-11	1.5495e-08	-6.77818	Ovary	2.34295e-14	5.69818e-11	-7.63025	Ovary	1.44693e-13	2.73623e-10	7.39195	NA	NA	NA	1	1	1	0	3	2.2693	-7.67629	-2.84885	15.7423	2.68617	-15.392	NA	NA	0.02325	1.6376e-14	0.00438778	7.76188e-56	0.00722763	1.85296e-53	NA	NA	0.450648	9.26268e-12	0.294959	9.06045e-52	0.298305	1.96433e-49	NA	NA
PGAP3	1.217e-11	1.5495e-08	-6.77818	Ovary	2.34295e-14	5.69818e-11	-7.63025	Pancreas	2.59461e-13	5.9248e-10	7.31392	NA	NA	NA	1	1	1	0	3	2.2693	-7.67629	-2.84885	15.7423	2.57294	-15.4017	NA	NA	0.02325	1.6376e-14	0.00438778	7.76188e-56	0.010084	1.59484e-53	NA	NA	0.450648	9.26268e-12	0.294959	9.06045e-52	0.35747	1.27698e-49	NA	NA
PGAP3	1.217e-11	1.5495e-08	-6.77818	Ovary	2.34295e-14	5.69818e-11	-7.63025	Pituitary	1.44693e-13	3.8346e-10	7.39195	NA	NA	NA	1	1	1	0	3	2.2693	-7.67629	-2.84885	15.7423	2.68617	-15.392	NA	NA	0.02325	1.6376e-14	0.00438778	7.76188e-56	0.00722763	1.85296e-53	NA	NA	0.450648	9.26268e-12	0.294959	9.06045e-52	0.320661	1.5507e-49	NA	NA
PGAP3	1.217e-11	1.5495e-08	-6.77818	Ovary	2.34295e-14	5.69818e-11	-7.63025	Prostate	2.59461e-13	4.7454e-10	-7.31392	NA	NA	NA	1	1	1	0	3	2.2693	-7.67629	-2.84885	15.7423	-2.57294	15.4017	NA	NA	0.02325	1.6376e-14	0.00438778	7.76188e-56	0.010084	1.59484e-53	NA	NA	0.450648	9.26268e-12	0.294959	9.06045e-52	0.34932	5.21766e-49	NA	NA
PGAP3	1.217e-11	1.5495e-08	-6.77818	Ovary	2.34295e-14	5.69818e-11	-7.63025	Skin_Not_Sun_Exposed_Suprapubic	1.44693e-13	2.56082e-10	7.39195	NA	NA	NA	1	1	1	0	3	2.2693	-7.67629	-2.84885	15.7423	2.68617	-15.392	NA	NA	0.02325	1.6376e-14	0.00438778	7.76188e-56	0.00722763	1.85296e-53	NA	NA	0.450648	9.26268e-12	0.294959	9.06045e-52	0.300467	8.85028e-50	NA	NA
PGAP3	1.217e-11	1.5495e-08	-6.77818	Ovary	2.34295e-14	5.69818e-11	-7.63025	Skin_Sun_Exposed_Lower_leg	2.59461e-13	3.47213e-10	7.31392	NA	NA	NA	1	1	1	0	3	2.2693	-7.67629	-2.84885	15.7423	2.57294	-15.4017	NA	NA	0.02325	1.6376e-14	0.00438778	7.76188e-56	0.010084	1.59484e-53	NA	NA	0.450648	9.26268e-12	0.294959	9.06045e-52	0.341183	1.07619e-49	NA	NA
PGAP3	1.217e-11	1.5495e-08	-6.77818	Ovary	2.34295e-14	5.69818e-11	-7.63025	Small_Intestine_Terminal_Ileum	1.44693e-13	2.80627e-10	7.39195	NA	NA	NA	1	1	1	0	3	2.2693	-7.67629	-2.84885	15.7423	2.68617	-15.392	NA	NA	0.02325	1.6376e-14	0.00438778	7.76188e-56	0.00722763	1.85296e-53	NA	NA	0.450648	9.26268e-12	0.294959	9.06045e-52	0.313291	1.88977e-49	NA	NA
PGAP3	1.217e-11	1.5495e-08	-6.77818	Ovary	2.34295e-14	5.69818e-11	-7.63025	Spleen	1.99187e-13	3.11989e-10	7.34934	NA	NA	NA	1	1	1	0	3	2.2693	-7.67629	-2.84885	15.7423	2.64022	-15.4415	NA	NA	0.02325	1.6376e-14	0.00438778	7.76188e-56	0.00828534	8.60333e-54	NA	NA	0.450648	9.26268e-12	0.294959	9.06045e-52	0.31524	1.24628e-49	NA	NA
PGAP3	1.217e-11	1.5495e-08	-6.77818	Ovary	2.34295e-14	5.69818e-11	-7.63025	Stomach	2.59461e-13	3.89524e-10	7.31392	NA	NA	NA	1	1	1	0	3	2.2693	-7.67629	-2.84885	15.7423	2.57294	-15.4017	NA	NA	0.02325	1.6376e-14	0.00438778	7.76188e-56	0.010084	1.59484e-53	NA	NA	0.450648	9.26268e-12	0.294959	9.06045e-52	0.353091	1.19893e-49	NA	NA
PGAP3	1.217e-11	1.5495e-08	-6.77818	Ovary	2.34295e-14	5.69818e-11	-7.63025	Testis	2.59461e-13	8.99466e-10	7.31392	NA	NA	NA	1	1	1	0	3	2.2693	-7.67629	-2.84885	15.7423	2.57294	-15.4017	NA	NA	0.02325	1.6376e-14	0.00438778	7.76188e-56	0.010084	1.59484e-53	NA	NA	0.450648	9.26268e-12	0.294959	9.06045e-52	0.385084	4.35063e-49	NA	NA
PGAP3	1.217e-11	1.5495e-08	-6.77818	Ovary	2.34295e-14	5.69818e-11	-7.63025	Thyroid	2.59461e-13	4.46326e-10	-7.31392	NA	NA	NA	1	1	1	0	3	2.2693	-7.67629	-2.84885	15.7423	-2.57294	15.4017	NA	NA	0.02325	1.6376e-14	0.00438778	7.76188e-56	0.010084	1.59484e-53	NA	NA	0.450648	9.26268e-12	0.294959	9.06045e-52	0.34751	1.1522e-49	NA	NA
PGAP3	1.217e-11	1.5495e-08	-6.77818	Ovary	2.34295e-14	5.69818e-11	-7.63025	Uterus	2.59461e-13	4.99411e-10	7.31392	NA	NA	NA	1	1	1	0	3	2.2693	-7.67629	-2.84885	15.7423	2.57294	-15.4017	NA	NA	0.02325	1.6376e-14	0.00438778	7.76188e-56	0.010084	1.59484e-53	NA	NA	0.450648	9.26268e-12	0.294959	9.06045e-52	0.33972	1.61743e-49	NA	NA
PGAP3	1.217e-11	1.5495e-08	-6.77818	Ovary	2.34295e-14	5.69818e-11	-7.63025	Vagina	1.44693e-13	2.44974e-10	7.39195	NA	NA	NA	1	1	1	0	3	2.2693	-7.67629	-2.84885	15.7423	2.68617	-15.392	NA	NA	0.02325	1.6376e-14	0.00438778	7.76188e-56	0.00722763	1.85296e-53	NA	NA	0.450648	9.26268e-12	0.294959	9.06045e-52	0.325134	1.76106e-49	NA	NA
PGAP3	1.217e-11	1.5495e-08	-6.77818	Ovary	2.34295e-14	5.69818e-11	-7.63025	Whole_Blood	2.59461e-13	4.32923e-10	-7.31392	NA	NA	NA	1	1	1	0	3	2.2693	-7.67629	-2.84885	15.7423	-2.57294	15.4017	NA	NA	0.02325	1.6376e-14	0.00438778	7.76188e-56	0.010084	1.59484e-53	NA	NA	0.450648	9.26268e-12	0.294959	9.06045e-52	0.384515	1.62585e-49	NA	NA
PGAP3	1.217e-11	1.5495e-08	-6.77818	Ovary	2.34295e-14	5.69818e-11	-7.63025	smultixcan	1.43422e-12	2.59242e-09	6.73494	NA	NA	NA	1	1	1	0	3	2.2693	-7.67629	-2.84885	15.7423	2.33109	-14.3114	NA	NA	0.02325	1.6376e-14	0.00438778	7.76188e-56	0.0150237	6.55975e-52	NA	NA	0.450648	9.26268e-12	0.294959	9.06045e-52	0.389557	3.10491e-48	NA	NA
PGAP3	1.217e-11	1.5495e-08	-6.77818	Pancreas	2.09504e-11	3.96941e-08	-6.69924	Adipose_Subcutaneous	2.59461e-13	3.0269e-10	7.31392	NA	NA	NA	1	1	1	0	3	2.2693	-7.67629	-2.57028	13.55	2.57294	-15.4017	NA	NA	0.02325	1.6376e-14	0.0101616	7.92127e-42	0.010084	1.59484e-53	NA	NA	0.450648	9.26268e-12	0.376328	4.66919e-38	0.342613	9.10332e-50	NA	NA
PGAP3	1.217e-11	1.5495e-08	-6.77818	Pancreas	2.09504e-11	3.96941e-08	-6.69924	Adipose_Visceral_Omentum	1.44693e-13	2.27978e-10	7.39195	NA	NA	NA	1	1	1	0	3	2.2693	-7.67629	-2.57028	13.55	2.68617	-15.392	NA	NA	0.02325	1.6376e-14	0.0101616	7.92127e-42	0.00722763	1.85296e-53	NA	NA	0.450648	9.26268e-12	0.376328	4.66919e-38	0.312459	1.02129e-49	NA	NA
PGAP3	1.217e-11	1.5495e-08	-6.77818	Pancreas	2.09504e-11	3.96941e-08	-6.69924	Adrenal_Gland	2.59461e-13	5.0645e-10	7.31392	NA	NA	NA	1	1	1	0	3	2.2693	-7.67629	-2.57028	13.55	2.57294	-15.4017	NA	NA	0.02325	1.6376e-14	0.0101616	7.92127e-42	0.010084	1.59484e-53	NA	NA	0.450648	9.26268e-12	0.376328	4.66919e-38	0.364734	1.6158e-49	NA	NA
PGAP3	1.217e-11	1.5495e-08	-6.77818	Pancreas	2.09504e-11	3.96941e-08	-6.69924	Artery_Aorta	2.59461e-13	3.43425e-10	7.31392	NA	NA	NA	1	1	1	0	3	2.2693	-7.67629	-2.57028	13.55	2.57294	-15.4017	NA	NA	0.02325	1.6376e-14	0.0101616	7.92127e-42	0.010084	1.59484e-53	NA	NA	0.450648	9.26268e-12	0.376328	4.66919e-38	0.352105	1.27503e-49	NA	NA
PGAP3	1.217e-11	1.5495e-08	-6.77818	Pancreas	2.09504e-11	3.96941e-08	-6.69924	Artery_Coronary	2.59461e-13	3.73081e-10	7.31392	NA	NA	NA	1	1	1	0	3	2.2693	-7.67629	-2.57028	13.55	2.57294	-15.4017	NA	NA	0.02325	1.6376e-14	0.0101616	7.92127e-42	0.010084	1.59484e-53	NA	NA	0.450648	9.26268e-12	0.376328	4.66919e-38	0.348038	1.34027e-49	NA	NA
PGAP3	1.217e-11	1.5495e-08	-6.77818	Pancreas	2.09504e-11	3.96941e-08	-6.69924	Artery_Tibial	2.59461e-13	3.64555e-10	7.31392	NA	NA	NA	1	1	1	0	3	2.2693	-7.67629	-2.57028	13.55	2.57294	-15.4017	NA	NA	0.02325	1.6376e-14	0.0101616	7.92127e-42	0.010084	1.59484e-53	NA	NA	0.450648	9.26268e-12	0.376328	4.66919e-38	0.359998	2.58547e-49	NA	NA
PGAP3	1.217e-11	1.5495e-08	-6.77818	Pancreas	2.09504e-11	3.96941e-08	-6.69924	Brain_Amygdala	2.59461e-13	5.15781e-10	-7.31392	NA	NA	NA	1	1	1	0	3	2.2693	-7.67629	-2.57028	13.55	-2.57294	15.4017	NA	NA	0.02325	1.6376e-14	0.0101616	7.92127e-42	0.010084	1.59484e-53	NA	NA	0.450648	9.26268e-12	0.376328	4.66919e-38	0.374241	3.00276e-49	NA	NA
PGAP3	1.217e-11	1.5495e-08	-6.77818	Pancreas	2.09504e-11	3.96941e-08	-6.69924	Brain_Anterior_cingulate_cortex_BA24	8.27326e-12	1.61614e-08	6.83373	NA	NA	NA	1	1	1	0	3	2.2693	-7.67629	-2.57028	13.55	2.155	-15.2244	NA	NA	0.02325	1.6376e-14	0.0101616	7.92127e-42	0.0311619	2.43528e-52	NA	NA	0.450648	9.26268e-12	0.376328	4.66919e-38	0.51774	5.50909e-48	NA	NA
PGAP3	1.217e-11	1.5495e-08	-6.77818	Pancreas	2.09504e-11	3.96941e-08	-6.69924	Brain_Caudate_basal_ganglia	2.59461e-13	6.19412e-10	7.31392	NA	NA	NA	1	1	1	0	3	2.2693	-7.67629	-2.57028	13.55	2.57294	-15.4017	NA	NA	0.02325	1.6376e-14	0.0101616	7.92127e-42	0.010084	1.59484e-53	NA	NA	0.450648	9.26268e-12	0.376328	4.66919e-38	0.365237	4.00718e-49	NA	NA
PGAP3	1.217e-11	1.5495e-08	-6.77818	Pancreas	2.09504e-11	3.96941e-08	-6.69924	Brain_Cerebellar_Hemisphere	4.67118e-13	7.70822e-10	-7.23454	NA	NA	NA	1	1	1	0	3	2.2693	-7.67629	-2.57028	13.55	-2.55001	15.0473	NA	NA	0.02325	1.6376e-14	0.0101616	7.92127e-42	0.0107718	3.59654e-51	NA	NA	0.450648	9.26268e-12	0.376328	4.66919e-38	0.341553	2.80629e-47	NA	NA
PGAP3	1.217e-11	1.5495e-08	-6.77818	Pancreas	2.09504e-11	3.96941e-08	-6.69924	Brain_Cerebellum	4.73025e-13	5.56368e-10	7.23283	NA	NA	NA	1	1	1	0	3	2.2693	-7.67629	-2.57028	13.55	2.51792	-15.398	NA	NA	0.02325	1.6376e-14	0.0101616	7.92127e-42	0.0118049	1.68858e-53	NA	NA	0.450648	9.26268e-12	0.376328	4.66919e-38	0.366485	3.91407e-49	NA	NA
PGAP3	1.217e-11	1.5495e-08	-6.77818	Pancreas	2.09504e-11	3.96941e-08	-6.69924	Brain_Cortex	2.59461e-13	5.67334e-10	7.31392	NA	NA	NA	1	1	1	0	3	2.2693	-7.67629	-2.57028	13.55	2.57294	-15.4017	NA	NA	0.02325	1.6376e-14	0.0101616	7.92127e-42	0.010084	1.59484e-53	NA	NA	0.450648	9.26268e-12	0.376328	4.66919e-38	0.352444	1.10032e-49	NA	NA
PGAP3	1.217e-11	1.5495e-08	-6.77818	Pancreas	2.09504e-11	3.96941e-08	-6.69924	Brain_Frontal_Cortex_BA9	2.59461e-13	5.13236e-10	7.31392	NA	NA	NA	1	1	1	0	3	2.2693	-7.67629	-2.57028	13.55	2.57294	-15.4017	NA	NA	0.02325	1.6376e-14	0.0101616	7.92127e-42	0.010084	1.59484e-53	NA	NA	0.450648	9.26268e-12	0.376328	4.66919e-38	0.374454	2.10735e-49	NA	NA
PGAP3	1.217e-11	1.5495e-08	-6.77818	Pancreas	2.09504e-11	3.96941e-08	-6.69924	Brain_Hippocampus	4.86923e-08	3.51124e-05	5.45602	NA	NA	NA	1	1	1	0	3	2.2693	-7.67629	-2.57028	13.55	1.77267	-15.4181	NA	NA	0.02325	1.6376e-14	0.0101616	7.92127e-42	0.076284	1.23733e-53	NA	NA	0.450648	9.26268e-12	0.376328	4.66919e-38	0.669132	2.6302e-49	NA	NA
PGAP3	1.217e-11	1.5495e-08	-6.77818	Pancreas	2.09504e-11	3.96941e-08	-6.69924	Brain_Hypothalamus	2.59461e-13	9.69262e-10	7.31392	NA	NA	NA	1	1	1	0	3	2.2693	-7.67629	-2.57028	13.55	2.57294	-15.4017	NA	NA	0.02325	1.6376e-14	0.0101616	7.92127e-42	0.010084	1.59484e-53	NA	NA	0.450648	9.26268e-12	0.376328	4.66919e-38	0.380245	3.77529e-49	NA	NA
PGAP3	1.217e-11	1.5495e-08	-6.77818	Pancreas	2.09504e-11	3.96941e-08	-6.69924	Brain_Nucleus_accumbens_basal_ganglia	2.59461e-13	6.32074e-10	7.31392	NA	NA	NA	1	1	1	0	3	2.2693	-7.67629	-2.57028	13.55	2.57294	-15.4017	NA	NA	0.02325	1.6376e-14	0.0101616	7.92127e-42	0.010084	1.59484e-53	NA	NA	0.450648	9.26268e-12	0.376328	4.66919e-38	0.365755	1.36321e-49	NA	NA
PGAP3	1.217e-11	1.5495e-08	-6.77818	Pancreas	2.09504e-11	3.96941e-08	-6.69924	Brain_Putamen_basal_ganglia	4.73025e-13	9.08465e-10	7.23283	NA	NA	NA	1	1	1	0	3	2.2693	-7.67629	-2.57028	13.55	2.51792	-15.398	NA	NA	0.02325	1.6376e-14	0.0101616	7.92127e-42	0.0118049	1.68858e-53	NA	NA	0.450648	9.26268e-12	0.376328	4.66919e-38	0.394436	3.7554e-49	NA	NA
PGAP3	1.217e-11	1.5495e-08	-6.77818	Pancreas	2.09504e-11	3.96941e-08	-6.69924	Brain_Spinal_cord_cervical_c-1	2.59461e-13	5.52342e-10	7.31392	NA	NA	NA	1	1	1	0	3	2.2693	-7.67629	-2.57028	13.55	2.57294	-15.4017	NA	NA	0.02325	1.6376e-14	0.0101616	7.92127e-42	0.010084	1.59484e-53	NA	NA	0.450648	9.26268e-12	0.376328	4.66919e-38	0.380639	3.57052e-49	NA	NA
PGAP3	1.217e-11	1.5495e-08	-6.77818	Pancreas	2.09504e-11	3.96941e-08	-6.69924	Brain_Substantia_nigra	2.59461e-13	4.06694e-10	-7.31392	NA	NA	NA	1	1	1	0	3	2.2693	-7.67629	-2.57028	13.55	-2.57294	15.4017	NA	NA	0.02325	1.6376e-14	0.0101616	7.92127e-42	0.010084	1.59484e-53	NA	NA	0.450648	9.26268e-12	0.376328	4.66919e-38	0.393987	1.44883e-49	NA	NA
PGAP3	1.217e-11	1.5495e-08	-6.77818	Pancreas	2.09504e-11	3.96941e-08	-6.69924	Breast_Mammary_Tissue	1.44693e-13	2.20762e-10	7.39195	NA	NA	NA	1	1	1	0	3	2.2693	-7.67629	-2.57028	13.55	2.68617	-15.392	NA	NA	0.02325	1.6376e-14	0.0101616	7.92127e-42	0.00722763	1.85296e-53	NA	NA	0.450648	9.26268e-12	0.376328	4.66919e-38	0.311235	1.63283e-49	NA	NA
PGAP3	1.217e-11	1.5495e-08	-6.77818	Pancreas	2.09504e-11	3.96941e-08	-6.69924	Cells_Cultured_fibroblasts	1.44693e-13	2.24676e-10	7.39195	NA	NA	NA	1	1	1	0	3	2.2693	-7.67629	-2.57028	13.55	2.68617	-15.392	NA	NA	0.02325	1.6376e-14	0.0101616	7.92127e-42	0.00722763	1.85296e-53	NA	NA	0.450648	9.26268e-12	0.376328	4.66919e-38	0.305437	7.77212e-50	NA	NA
PGAP3	1.217e-11	1.5495e-08	-6.77818	Pancreas	2.09504e-11	3.96941e-08	-6.69924	Cells_EBV-transformed_lymphocytes	4.67118e-13	6.81255e-10	-7.23454	NA	NA	NA	1	1	1	0	3	2.2693	-7.67629	-2.57028	13.55	-2.55001	15.0473	NA	NA	0.02325	1.6376e-14	0.0101616	7.92127e-42	0.0107718	3.59654e-51	NA	NA	0.450648	9.26268e-12	0.376328	4.66919e-38	0.356956	1.74426e-47	NA	NA
PGAP3	1.217e-11	1.5495e-08	-6.77818	Pancreas	2.09504e-11	3.96941e-08	-6.69924	Colon_Sigmoid	2.59461e-13	4.75471e-10	-7.31392	NA	NA	NA	1	1	1	0	3	2.2693	-7.67629	-2.57028	13.55	-2.57294	15.4017	NA	NA	0.02325	1.6376e-14	0.0101616	7.92127e-42	0.010084	1.59484e-53	NA	NA	0.450648	9.26268e-12	0.376328	4.66919e-38	0.357078	1.10484e-49	NA	NA
PGAP3	1.217e-11	1.5495e-08	-6.77818	Pancreas	2.09504e-11	3.96941e-08	-6.69924	Colon_Transverse	1.99187e-13	4.10298e-10	7.34934	NA	NA	NA	1	1	1	0	3	2.2693	-7.67629	-2.57028	13.55	2.64022	-15.4415	NA	NA	0.02325	1.6376e-14	0.0101616	7.92127e-42	0.00828534	8.60333e-54	NA	NA	0.450648	9.26268e-12	0.376328	4.66919e-38	0.333276	9.31225e-50	NA	NA
PGAP3	1.217e-11	1.5495e-08	-6.77818	Pancreas	2.09504e-11	3.96941e-08	-6.69924	Esophagus_Gastroesophageal_Junction	2.59461e-13	3.06783e-10	7.31392	NA	NA	NA	1	1	1	0	3	2.2693	-7.67629	-2.57028	13.55	2.57294	-15.4017	NA	NA	0.02325	1.6376e-14	0.0101616	7.92127e-42	0.010084	1.59484e-53	NA	NA	0.450648	9.26268e-12	0.376328	4.66919e-38	0.353346	8.59111e-50	NA	NA
PGAP3	1.217e-11	1.5495e-08	-6.77818	Pancreas	2.09504e-11	3.96941e-08	-6.69924	Esophagus_Mucosa	2.59461e-13	4.15245e-10	7.31392	NA	NA	NA	1	1	1	0	3	2.2693	-7.67629	-2.57028	13.55	2.57294	-15.4017	NA	NA	0.02325	1.6376e-14	0.0101616	7.92127e-42	0.010084	1.59484e-53	NA	NA	0.450648	9.26268e-12	0.376328	4.66919e-38	0.350415	1.55619e-49	NA	NA
PGAP3	1.217e-11	1.5495e-08	-6.77818	Pancreas	2.09504e-11	3.96941e-08	-6.69924	Esophagus_Muscularis	2.59461e-13	3.76046e-10	7.31392	NA	NA	NA	1	1	1	0	3	2.2693	-7.67629	-2.57028	13.55	2.57294	-15.4017	NA	NA	0.02325	1.6376e-14	0.0101616	7.92127e-42	0.010084	1.59484e-53	NA	NA	0.450648	9.26268e-12	0.376328	4.66919e-38	0.353485	1.79704e-49	NA	NA
PGAP3	1.217e-11	1.5495e-08	-6.77818	Pancreas	2.09504e-11	3.96941e-08	-6.69924	Heart_Atrial_Appendage	4.73025e-13	7.60206e-10	7.23283	NA	NA	NA	1	1	1	0	3	2.2693	-7.67629	-2.57028	13.55	2.51792	-15.398	NA	NA	0.02325	1.6376e-14	0.0101616	7.92127e-42	0.0118049	1.68858e-53	NA	NA	0.450648	9.26268e-12	0.376328	4.66919e-38	0.362752	9.67692e-50	NA	NA
PGAP3	1.217e-11	1.5495e-08	-6.77818	Pancreas	2.09504e-11	3.96941e-08	-6.69924	Heart_Left_Ventricle	1.44693e-13	2.64077e-10	7.39195	NA	NA	NA	1	1	1	0	3	2.2693	-7.67629	-2.57028	13.55	2.68617	-15.392	NA	NA	0.02325	1.6376e-14	0.0101616	7.92127e-42	0.00722763	1.85296e-53	NA	NA	0.450648	9.26268e-12	0.376328	4.66919e-38	0.324192	8.52882e-50	NA	NA
PGAP3	1.217e-11	1.5495e-08	-6.77818	Pancreas	2.09504e-11	3.96941e-08	-6.69924	Kidney_Cortex	1.44693e-13	1.81869e-10	7.39195	NA	NA	NA	1	1	1	0	3	2.2693	-7.67629	-2.57028	13.55	2.68617	-15.392	NA	NA	0.02325	1.6376e-14	0.0101616	7.92127e-42	0.00722763	1.85296e-53	NA	NA	0.450648	9.26268e-12	0.376328	4.66919e-38	0.317164	1.14414e-49	NA	NA
PGAP3	1.217e-11	1.5495e-08	-6.77818	Pancreas	2.09504e-11	3.96941e-08	-6.69924	Liver	2.59461e-13	5.10672e-10	7.31392	NA	NA	NA	1	1	1	0	3	2.2693	-7.67629	-2.57028	13.55	2.57294	-15.4017	NA	NA	0.02325	1.6376e-14	0.0101616	7.92127e-42	0.010084	1.59484e-53	NA	NA	0.450648	9.26268e-12	0.376328	4.66919e-38	0.35776	1.65042e-49	NA	NA
PGAP3	1.217e-11	1.5495e-08	-6.77818	Pancreas	2.09504e-11	3.96941e-08	-6.69924	Lung	2.59461e-13	3.63397e-10	7.31392	NA	NA	NA	1	1	1	0	3	2.2693	-7.67629	-2.57028	13.55	2.57294	-15.4017	NA	NA	0.02325	1.6376e-14	0.0101616	7.92127e-42	0.010084	1.59484e-53	NA	NA	0.450648	9.26268e-12	0.376328	4.66919e-38	0.342758	1.12474e-49	NA	NA
PGAP3	1.217e-11	1.5495e-08	-6.77818	Pancreas	2.09504e-11	3.96941e-08	-6.69924	Minor_Salivary_Gland	2.09094e-05	0.00571236	4.25495	NA	NA	NA	1	1	1	0	3	2.2693	-7.67629	-2.57028	13.55	1.17948	-10.745	NA	NA	0.02325	1.6376e-14	0.0101616	7.92127e-42	0.238208	6.25368e-27	NA	NA	0.450648	9.26268e-12	0.376328	4.66919e-38	0.803973	1.52892e-23	NA	NA
PGAP3	1.217e-11	1.5495e-08	-6.77818	Pancreas	2.09504e-11	3.96941e-08	-6.69924	Muscle_Skeletal	4.67118e-13	7.52371e-10	-7.23454	NA	NA	NA	1	1	1	0	3	2.2693	-7.67629	-2.57028	13.55	-2.55001	15.0473	NA	NA	0.02325	1.6376e-14	0.0101616	7.92127e-42	0.0107718	3.59654e-51	NA	NA	0.450648	9.26268e-12	0.376328	4.66919e-38	0.360679	2.27967e-47	NA	NA
PGAP3	1.217e-11	1.5495e-08	-6.77818	Pancreas	2.09504e-11	3.96941e-08	-6.69924	Nerve_Tibial	1.44693e-13	2.08804e-10	7.39195	NA	NA	NA	1	1	1	0	3	2.2693	-7.67629	-2.57028	13.55	2.68617	-15.392	NA	NA	0.02325	1.6376e-14	0.0101616	7.92127e-42	0.00722763	1.85296e-53	NA	NA	0.450648	9.26268e-12	0.376328	4.66919e-38	0.312057	1.12175e-49	NA	NA
PGAP3	1.217e-11	1.5495e-08	-6.77818	Pancreas	2.09504e-11	3.96941e-08	-6.69924	Ovary	1.44693e-13	2.73623e-10	7.39195	NA	NA	NA	1	1	1	0	3	2.2693	-7.67629	-2.57028	13.55	2.68617	-15.392	NA	NA	0.02325	1.6376e-14	0.0101616	7.92127e-42	0.00722763	1.85296e-53	NA	NA	0.450648	9.26268e-12	0.376328	4.66919e-38	0.298305	1.96433e-49	NA	NA
PGAP3	1.217e-11	1.5495e-08	-6.77818	Pancreas	2.09504e-11	3.96941e-08	-6.69924	Pancreas	2.59461e-13	5.9248e-10	7.31392	NA	NA	NA	1	1	1	0	3	2.2693	-7.67629	-2.57028	13.55	2.57294	-15.4017	NA	NA	0.02325	1.6376e-14	0.0101616	7.92127e-42	0.010084	1.59484e-53	NA	NA	0.450648	9.26268e-12	0.376328	4.66919e-38	0.35747	1.27698e-49	NA	NA
PGAP3	1.217e-11	1.5495e-08	-6.77818	Pancreas	2.09504e-11	3.96941e-08	-6.69924	Pituitary	1.44693e-13	3.8346e-10	7.39195	NA	NA	NA	1	1	1	0	3	2.2693	-7.67629	-2.57028	13.55	2.68617	-15.392	NA	NA	0.02325	1.6376e-14	0.0101616	7.92127e-42	0.00722763	1.85296e-53	NA	NA	0.450648	9.26268e-12	0.376328	4.66919e-38	0.320661	1.5507e-49	NA	NA
PGAP3	1.217e-11	1.5495e-08	-6.77818	Pancreas	2.09504e-11	3.96941e-08	-6.69924	Prostate	2.59461e-13	4.7454e-10	-7.31392	NA	NA	NA	1	1	1	0	3	2.2693	-7.67629	-2.57028	13.55	-2.57294	15.4017	NA	NA	0.02325	1.6376e-14	0.0101616	7.92127e-42	0.010084	1.59484e-53	NA	NA	0.450648	9.26268e-12	0.376328	4.66919e-38	0.34932	5.21766e-49	NA	NA
PGAP3	1.217e-11	1.5495e-08	-6.77818	Pancreas	2.09504e-11	3.96941e-08	-6.69924	Skin_Not_Sun_Exposed_Suprapubic	1.44693e-13	2.56082e-10	7.39195	NA	NA	NA	1	1	1	0	3	2.2693	-7.67629	-2.57028	13.55	2.68617	-15.392	NA	NA	0.02325	1.6376e-14	0.0101616	7.92127e-42	0.00722763	1.85296e-53	NA	NA	0.450648	9.26268e-12	0.376328	4.66919e-38	0.300467	8.85028e-50	NA	NA
PGAP3	1.217e-11	1.5495e-08	-6.77818	Pancreas	2.09504e-11	3.96941e-08	-6.69924	Skin_Sun_Exposed_Lower_leg	2.59461e-13	3.47213e-10	7.31392	NA	NA	NA	1	1	1	0	3	2.2693	-7.67629	-2.57028	13.55	2.57294	-15.4017	NA	NA	0.02325	1.6376e-14	0.0101616	7.92127e-42	0.010084	1.59484e-53	NA	NA	0.450648	9.26268e-12	0.376328	4.66919e-38	0.341183	1.07619e-49	NA	NA
PGAP3	1.217e-11	1.5495e-08	-6.77818	Pancreas	2.09504e-11	3.96941e-08	-6.69924	Small_Intestine_Terminal_Ileum	1.44693e-13	2.80627e-10	7.39195	NA	NA	NA	1	1	1	0	3	2.2693	-7.67629	-2.57028	13.55	2.68617	-15.392	NA	NA	0.02325	1.6376e-14	0.0101616	7.92127e-42	0.00722763	1.85296e-53	NA	NA	0.450648	9.26268e-12	0.376328	4.66919e-38	0.313291	1.88977e-49	NA	NA
PGAP3	1.217e-11	1.5495e-08	-6.77818	Pancreas	2.09504e-11	3.96941e-08	-6.69924	Spleen	1.99187e-13	3.11989e-10	7.34934	NA	NA	NA	1	1	1	0	3	2.2693	-7.67629	-2.57028	13.55	2.64022	-15.4415	NA	NA	0.02325	1.6376e-14	0.0101616	7.92127e-42	0.00828534	8.60333e-54	NA	NA	0.450648	9.26268e-12	0.376328	4.66919e-38	0.31524	1.24628e-49	NA	NA
PGAP3	1.217e-11	1.5495e-08	-6.77818	Pancreas	2.09504e-11	3.96941e-08	-6.69924	Stomach	2.59461e-13	3.89524e-10	7.31392	NA	NA	NA	1	1	1	0	3	2.2693	-7.67629	-2.57028	13.55	2.57294	-15.4017	NA	NA	0.02325	1.6376e-14	0.0101616	7.92127e-42	0.010084	1.59484e-53	NA	NA	0.450648	9.26268e-12	0.376328	4.66919e-38	0.353091	1.19893e-49	NA	NA
PGAP3	1.217e-11	1.5495e-08	-6.77818	Pancreas	2.09504e-11	3.96941e-08	-6.69924	Testis	2.59461e-13	8.99466e-10	7.31392	NA	NA	NA	1	1	1	0	3	2.2693	-7.67629	-2.57028	13.55	2.57294	-15.4017	NA	NA	0.02325	1.6376e-14	0.0101616	7.92127e-42	0.010084	1.59484e-53	NA	NA	0.450648	9.26268e-12	0.376328	4.66919e-38	0.385084	4.35063e-49	NA	NA
PGAP3	1.217e-11	1.5495e-08	-6.77818	Pancreas	2.09504e-11	3.96941e-08	-6.69924	Thyroid	2.59461e-13	4.46326e-10	-7.31392	NA	NA	NA	1	1	1	0	3	2.2693	-7.67629	-2.57028	13.55	-2.57294	15.4017	NA	NA	0.02325	1.6376e-14	0.0101616	7.92127e-42	0.010084	1.59484e-53	NA	NA	0.450648	9.26268e-12	0.376328	4.66919e-38	0.34751	1.1522e-49	NA	NA
PGAP3	1.217e-11	1.5495e-08	-6.77818	Pancreas	2.09504e-11	3.96941e-08	-6.69924	Uterus	2.59461e-13	4.99411e-10	7.31392	NA	NA	NA	1	1	1	0	3	2.2693	-7.67629	-2.57028	13.55	2.57294	-15.4017	NA	NA	0.02325	1.6376e-14	0.0101616	7.92127e-42	0.010084	1.59484e-53	NA	NA	0.450648	9.26268e-12	0.376328	4.66919e-38	0.33972	1.61743e-49	NA	NA
PGAP3	1.217e-11	1.5495e-08	-6.77818	Pancreas	2.09504e-11	3.96941e-08	-6.69924	Vagina	1.44693e-13	2.44974e-10	7.39195	NA	NA	NA	1	1	1	0	3	2.2693	-7.67629	-2.57028	13.55	2.68617	-15.392	NA	NA	0.02325	1.6376e-14	0.0101616	7.92127e-42	0.00722763	1.85296e-53	NA	NA	0.450648	9.26268e-12	0.376328	4.66919e-38	0.325134	1.76106e-49	NA	NA
PGAP3	1.217e-11	1.5495e-08	-6.77818	Pancreas	2.09504e-11	3.96941e-08	-6.69924	Whole_Blood	2.59461e-13	4.32923e-10	-7.31392	NA	NA	NA	1	1	1	0	3	2.2693	-7.67629	-2.57028	13.55	-2.57294	15.4017	NA	NA	0.02325	1.6376e-14	0.0101616	7.92127e-42	0.010084	1.59484e-53	NA	NA	0.450648	9.26268e-12	0.376328	4.66919e-38	0.384515	1.62585e-49	NA	NA
PGAP3	1.217e-11	1.5495e-08	-6.77818	Pancreas	2.09504e-11	3.96941e-08	-6.69924	smultixcan	1.43422e-12	2.59242e-09	6.73494	NA	NA	NA	1	1	1	0	3	2.2693	-7.67629	-2.57028	13.55	2.33109	-14.3114	NA	NA	0.02325	1.6376e-14	0.0101616	7.92127e-42	0.0150237	6.55975e-52	NA	NA	0.450648	9.26268e-12	0.376328	4.66919e-38	0.389557	3.10491e-48	NA	NA
PGAP3	1.217e-11	1.5495e-08	-6.77818	Pituitary	1.4443e-12	6.58137e-09	-7.07974	Adipose_Subcutaneous	2.59461e-13	3.0269e-10	7.31392	NA	NA	NA	1	1	1	0	3	2.2693	-7.67629	-2.344	15.5206	2.57294	-15.4017	NA	NA	0.02325	1.6376e-14	0.0190782	2.51551e-54	0.010084	1.59484e-53	NA	NA	0.450648	9.26268e-12	0.489997	3.15872e-50	0.342613	9.10332e-50	NA	NA
PGAP3	1.217e-11	1.5495e-08	-6.77818	Pituitary	1.4443e-12	6.58137e-09	-7.07974	Adipose_Visceral_Omentum	1.44693e-13	2.27978e-10	7.39195	NA	NA	NA	1	1	1	0	3	2.2693	-7.67629	-2.344	15.5206	2.68617	-15.392	NA	NA	0.02325	1.6376e-14	0.0190782	2.51551e-54	0.00722763	1.85296e-53	NA	NA	0.450648	9.26268e-12	0.489997	3.15872e-50	0.312459	1.02129e-49	NA	NA
PGAP3	1.217e-11	1.5495e-08	-6.77818	Pituitary	1.4443e-12	6.58137e-09	-7.07974	Adrenal_Gland	2.59461e-13	5.0645e-10	7.31392	NA	NA	NA	1	1	1	0	3	2.2693	-7.67629	-2.344	15.5206	2.57294	-15.4017	NA	NA	0.02325	1.6376e-14	0.0190782	2.51551e-54	0.010084	1.59484e-53	NA	NA	0.450648	9.26268e-12	0.489997	3.15872e-50	0.364734	1.6158e-49	NA	NA
PGAP3	1.217e-11	1.5495e-08	-6.77818	Pituitary	1.4443e-12	6.58137e-09	-7.07974	Artery_Aorta	2.59461e-13	3.43425e-10	7.31392	NA	NA	NA	1	1	1	0	3	2.2693	-7.67629	-2.344	15.5206	2.57294	-15.4017	NA	NA	0.02325	1.6376e-14	0.0190782	2.51551e-54	0.010084	1.59484e-53	NA	NA	0.450648	9.26268e-12	0.489997	3.15872e-50	0.352105	1.27503e-49	NA	NA
PGAP3	1.217e-11	1.5495e-08	-6.77818	Pituitary	1.4443e-12	6.58137e-09	-7.07974	Artery_Coronary	2.59461e-13	3.73081e-10	7.31392	NA	NA	NA	1	1	1	0	3	2.2693	-7.67629	-2.344	15.5206	2.57294	-15.4017	NA	NA	0.02325	1.6376e-14	0.0190782	2.51551e-54	0.010084	1.59484e-53	NA	NA	0.450648	9.26268e-12	0.489997	3.15872e-50	0.348038	1.34027e-49	NA	NA
PGAP3	1.217e-11	1.5495e-08	-6.77818	Pituitary	1.4443e-12	6.58137e-09	-7.07974	Artery_Tibial	2.59461e-13	3.64555e-10	7.31392	NA	NA	NA	1	1	1	0	3	2.2693	-7.67629	-2.344	15.5206	2.57294	-15.4017	NA	NA	0.02325	1.6376e-14	0.0190782	2.51551e-54	0.010084	1.59484e-53	NA	NA	0.450648	9.26268e-12	0.489997	3.15872e-50	0.359998	2.58547e-49	NA	NA
PGAP3	1.217e-11	1.5495e-08	-6.77818	Pituitary	1.4443e-12	6.58137e-09	-7.07974	Brain_Amygdala	2.59461e-13	5.15781e-10	-7.31392	NA	NA	NA	1	1	1	0	3	2.2693	-7.67629	-2.344	15.5206	-2.57294	15.4017	NA	NA	0.02325	1.6376e-14	0.0190782	2.51551e-54	0.010084	1.59484e-53	NA	NA	0.450648	9.26268e-12	0.489997	3.15872e-50	0.374241	3.00276e-49	NA	NA
PGAP3	1.217e-11	1.5495e-08	-6.77818	Pituitary	1.4443e-12	6.58137e-09	-7.07974	Brain_Anterior_cingulate_cortex_BA24	8.27326e-12	1.61614e-08	6.83373	NA	NA	NA	1	1	1	0	3	2.2693	-7.67629	-2.344	15.5206	2.155	-15.2244	NA	NA	0.02325	1.6376e-14	0.0190782	2.51551e-54	0.0311619	2.43528e-52	NA	NA	0.450648	9.26268e-12	0.489997	3.15872e-50	0.51774	5.50909e-48	NA	NA
PGAP3	1.217e-11	1.5495e-08	-6.77818	Pituitary	1.4443e-12	6.58137e-09	-7.07974	Brain_Caudate_basal_ganglia	2.59461e-13	6.19412e-10	7.31392	NA	NA	NA	1	1	1	0	3	2.2693	-7.67629	-2.344	15.5206	2.57294	-15.4017	NA	NA	0.02325	1.6376e-14	0.0190782	2.51551e-54	0.010084	1.59484e-53	NA	NA	0.450648	9.26268e-12	0.489997	3.15872e-50	0.365237	4.00718e-49	NA	NA
PGAP3	1.217e-11	1.5495e-08	-6.77818	Pituitary	1.4443e-12	6.58137e-09	-7.07974	Brain_Cerebellar_Hemisphere	4.67118e-13	7.70822e-10	-7.23454	NA	NA	NA	1	1	1	0	3	2.2693	-7.67629	-2.344	15.5206	-2.55001	15.0473	NA	NA	0.02325	1.6376e-14	0.0190782	2.51551e-54	0.0107718	3.59654e-51	NA	NA	0.450648	9.26268e-12	0.489997	3.15872e-50	0.341553	2.80629e-47	NA	NA
PGAP3	1.217e-11	1.5495e-08	-6.77818	Pituitary	1.4443e-12	6.58137e-09	-7.07974	Brain_Cerebellum	4.73025e-13	5.56368e-10	7.23283	NA	NA	NA	1	1	1	0	3	2.2693	-7.67629	-2.344	15.5206	2.51792	-15.398	NA	NA	0.02325	1.6376e-14	0.0190782	2.51551e-54	0.0118049	1.68858e-53	NA	NA	0.450648	9.26268e-12	0.489997	3.15872e-50	0.366485	3.91407e-49	NA	NA
PGAP3	1.217e-11	1.5495e-08	-6.77818	Pituitary	1.4443e-12	6.58137e-09	-7.07974	Brain_Cortex	2.59461e-13	5.67334e-10	7.31392	NA	NA	NA	1	1	1	0	3	2.2693	-7.67629	-2.344	15.5206	2.57294	-15.4017	NA	NA	0.02325	1.6376e-14	0.0190782	2.51551e-54	0.010084	1.59484e-53	NA	NA	0.450648	9.26268e-12	0.489997	3.15872e-50	0.352444	1.10032e-49	NA	NA
PGAP3	1.217e-11	1.5495e-08	-6.77818	Pituitary	1.4443e-12	6.58137e-09	-7.07974	Brain_Frontal_Cortex_BA9	2.59461e-13	5.13236e-10	7.31392	NA	NA	NA	1	1	1	0	3	2.2693	-7.67629	-2.344	15.5206	2.57294	-15.4017	NA	NA	0.02325	1.6376e-14	0.0190782	2.51551e-54	0.010084	1.59484e-53	NA	NA	0.450648	9.26268e-12	0.489997	3.15872e-50	0.374454	2.10735e-49	NA	NA
PGAP3	1.217e-11	1.5495e-08	-6.77818	Pituitary	1.4443e-12	6.58137e-09	-7.07974	Brain_Hippocampus	4.86923e-08	3.51124e-05	5.45602	NA	NA	NA	1	1	1	0	3	2.2693	-7.67629	-2.344	15.5206	1.77267	-15.4181	NA	NA	0.02325	1.6376e-14	0.0190782	2.51551e-54	0.076284	1.23733e-53	NA	NA	0.450648	9.26268e-12	0.489997	3.15872e-50	0.669132	2.6302e-49	NA	NA
PGAP3	1.217e-11	1.5495e-08	-6.77818	Pituitary	1.4443e-12	6.58137e-09	-7.07974	Brain_Hypothalamus	2.59461e-13	9.69262e-10	7.31392	NA	NA	NA	1	1	1	0	3	2.2693	-7.67629	-2.344	15.5206	2.57294	-15.4017	NA	NA	0.02325	1.6376e-14	0.0190782	2.51551e-54	0.010084	1.59484e-53	NA	NA	0.450648	9.26268e-12	0.489997	3.15872e-50	0.380245	3.77529e-49	NA	NA
PGAP3	1.217e-11	1.5495e-08	-6.77818	Pituitary	1.4443e-12	6.58137e-09	-7.07974	Brain_Nucleus_accumbens_basal_ganglia	2.59461e-13	6.32074e-10	7.31392	NA	NA	NA	1	1	1	0	3	2.2693	-7.67629	-2.344	15.5206	2.57294	-15.4017	NA	NA	0.02325	1.6376e-14	0.0190782	2.51551e-54	0.010084	1.59484e-53	NA	NA	0.450648	9.26268e-12	0.489997	3.15872e-50	0.365755	1.36321e-49	NA	NA
PGAP3	1.217e-11	1.5495e-08	-6.77818	Pituitary	1.4443e-12	6.58137e-09	-7.07974	Brain_Putamen_basal_ganglia	4.73025e-13	9.08465e-10	7.23283	NA	NA	NA	1	1	1	0	3	2.2693	-7.67629	-2.344	15.5206	2.51792	-15.398	NA	NA	0.02325	1.6376e-14	0.0190782	2.51551e-54	0.0118049	1.68858e-53	NA	NA	0.450648	9.26268e-12	0.489997	3.15872e-50	0.394436	3.7554e-49	NA	NA
PGAP3	1.217e-11	1.5495e-08	-6.77818	Pituitary	1.4443e-12	6.58137e-09	-7.07974	Brain_Spinal_cord_cervical_c-1	2.59461e-13	5.52342e-10	7.31392	NA	NA	NA	1	1	1	0	3	2.2693	-7.67629	-2.344	15.5206	2.57294	-15.4017	NA	NA	0.02325	1.6376e-14	0.0190782	2.51551e-54	0.010084	1.59484e-53	NA	NA	0.450648	9.26268e-12	0.489997	3.15872e-50	0.380639	3.57052e-49	NA	NA
PGAP3	1.217e-11	1.5495e-08	-6.77818	Pituitary	1.4443e-12	6.58137e-09	-7.07974	Brain_Substantia_nigra	2.59461e-13	4.06694e-10	-7.31392	NA	NA	NA	1	1	1	0	3	2.2693	-7.67629	-2.344	15.5206	-2.57294	15.4017	NA	NA	0.02325	1.6376e-14	0.0190782	2.51551e-54	0.010084	1.59484e-53	NA	NA	0.450648	9.26268e-12	0.489997	3.15872e-50	0.393987	1.44883e-49	NA	NA
PGAP3	1.217e-11	1.5495e-08	-6.77818	Pituitary	1.4443e-12	6.58137e-09	-7.07974	Breast_Mammary_Tissue	1.44693e-13	2.20762e-10	7.39195	NA	NA	NA	1	1	1	0	3	2.2693	-7.67629	-2.344	15.5206	2.68617	-15.392	NA	NA	0.02325	1.6376e-14	0.0190782	2.51551e-54	0.00722763	1.85296e-53	NA	NA	0.450648	9.26268e-12	0.489997	3.15872e-50	0.311235	1.63283e-49	NA	NA
PGAP3	1.217e-11	1.5495e-08	-6.77818	Pituitary	1.4443e-12	6.58137e-09	-7.07974	Cells_Cultured_fibroblasts	1.44693e-13	2.24676e-10	7.39195	NA	NA	NA	1	1	1	0	3	2.2693	-7.67629	-2.344	15.5206	2.68617	-15.392	NA	NA	0.02325	1.6376e-14	0.0190782	2.51551e-54	0.00722763	1.85296e-53	NA	NA	0.450648	9.26268e-12	0.489997	3.15872e-50	0.305437	7.77212e-50	NA	NA
PGAP3	1.217e-11	1.5495e-08	-6.77818	Pituitary	1.4443e-12	6.58137e-09	-7.07974	Cells_EBV-transformed_lymphocytes	4.67118e-13	6.81255e-10	-7.23454	NA	NA	NA	1	1	1	0	3	2.2693	-7.67629	-2.344	15.5206	-2.55001	15.0473	NA	NA	0.02325	1.6376e-14	0.0190782	2.51551e-54	0.0107718	3.59654e-51	NA	NA	0.450648	9.26268e-12	0.489997	3.15872e-50	0.356956	1.74426e-47	NA	NA
PGAP3	1.217e-11	1.5495e-08	-6.77818	Pituitary	1.4443e-12	6.58137e-09	-7.07974	Colon_Sigmoid	2.59461e-13	4.75471e-10	-7.31392	NA	NA	NA	1	1	1	0	3	2.2693	-7.67629	-2.344	15.5206	-2.57294	15.4017	NA	NA	0.02325	1.6376e-14	0.0190782	2.51551e-54	0.010084	1.59484e-53	NA	NA	0.450648	9.26268e-12	0.489997	3.15872e-50	0.357078	1.10484e-49	NA	NA
PGAP3	1.217e-11	1.5495e-08	-6.77818	Pituitary	1.4443e-12	6.58137e-09	-7.07974	Colon_Transverse	1.99187e-13	4.10298e-10	7.34934	NA	NA	NA	1	1	1	0	3	2.2693	-7.67629	-2.344	15.5206	2.64022	-15.4415	NA	NA	0.02325	1.6376e-14	0.0190782	2.51551e-54	0.00828534	8.60333e-54	NA	NA	0.450648	9.26268e-12	0.489997	3.15872e-50	0.333276	9.31225e-50	NA	NA
PGAP3	1.217e-11	1.5495e-08	-6.77818	Pituitary	1.4443e-12	6.58137e-09	-7.07974	Esophagus_Gastroesophageal_Junction	2.59461e-13	3.06783e-10	7.31392	NA	NA	NA	1	1	1	0	3	2.2693	-7.67629	-2.344	15.5206	2.57294	-15.4017	NA	NA	0.02325	1.6376e-14	0.0190782	2.51551e-54	0.010084	1.59484e-53	NA	NA	0.450648	9.26268e-12	0.489997	3.15872e-50	0.353346	8.59111e-50	NA	NA
PGAP3	1.217e-11	1.5495e-08	-6.77818	Pituitary	1.4443e-12	6.58137e-09	-7.07974	Esophagus_Mucosa	2.59461e-13	4.15245e-10	7.31392	NA	NA	NA	1	1	1	0	3	2.2693	-7.67629	-2.344	15.5206	2.57294	-15.4017	NA	NA	0.02325	1.6376e-14	0.0190782	2.51551e-54	0.010084	1.59484e-53	NA	NA	0.450648	9.26268e-12	0.489997	3.15872e-50	0.350415	1.55619e-49	NA	NA
PGAP3	1.217e-11	1.5495e-08	-6.77818	Pituitary	1.4443e-12	6.58137e-09	-7.07974	Esophagus_Muscularis	2.59461e-13	3.76046e-10	7.31392	NA	NA	NA	1	1	1	0	3	2.2693	-7.67629	-2.344	15.5206	2.57294	-15.4017	NA	NA	0.02325	1.6376e-14	0.0190782	2.51551e-54	0.010084	1.59484e-53	NA	NA	0.450648	9.26268e-12	0.489997	3.15872e-50	0.353485	1.79704e-49	NA	NA
PGAP3	1.217e-11	1.5495e-08	-6.77818	Pituitary	1.4443e-12	6.58137e-09	-7.07974	Heart_Atrial_Appendage	4.73025e-13	7.60206e-10	7.23283	NA	NA	NA	1	1	1	0	3	2.2693	-7.67629	-2.344	15.5206	2.51792	-15.398	NA	NA	0.02325	1.6376e-14	0.0190782	2.51551e-54	0.0118049	1.68858e-53	NA	NA	0.450648	9.26268e-12	0.489997	3.15872e-50	0.362752	9.67692e-50	NA	NA
PGAP3	1.217e-11	1.5495e-08	-6.77818	Pituitary	1.4443e-12	6.58137e-09	-7.07974	Heart_Left_Ventricle	1.44693e-13	2.64077e-10	7.39195	NA	NA	NA	1	1	1	0	3	2.2693	-7.67629	-2.344	15.5206	2.68617	-15.392	NA	NA	0.02325	1.6376e-14	0.0190782	2.51551e-54	0.00722763	1.85296e-53	NA	NA	0.450648	9.26268e-12	0.489997	3.15872e-50	0.324192	8.52882e-50	NA	NA
PGAP3	1.217e-11	1.5495e-08	-6.77818	Pituitary	1.4443e-12	6.58137e-09	-7.07974	Kidney_Cortex	1.44693e-13	1.81869e-10	7.39195	NA	NA	NA	1	1	1	0	3	2.2693	-7.67629	-2.344	15.5206	2.68617	-15.392	NA	NA	0.02325	1.6376e-14	0.0190782	2.51551e-54	0.00722763	1.85296e-53	NA	NA	0.450648	9.26268e-12	0.489997	3.15872e-50	0.317164	1.14414e-49	NA	NA
PGAP3	1.217e-11	1.5495e-08	-6.77818	Pituitary	1.4443e-12	6.58137e-09	-7.07974	Liver	2.59461e-13	5.10672e-10	7.31392	NA	NA	NA	1	1	1	0	3	2.2693	-7.67629	-2.344	15.5206	2.57294	-15.4017	NA	NA	0.02325	1.6376e-14	0.0190782	2.51551e-54	0.010084	1.59484e-53	NA	NA	0.450648	9.26268e-12	0.489997	3.15872e-50	0.35776	1.65042e-49	NA	NA
PGAP3	1.217e-11	1.5495e-08	-6.77818	Pituitary	1.4443e-12	6.58137e-09	-7.07974	Lung	2.59461e-13	3.63397e-10	7.31392	NA	NA	NA	1	1	1	0	3	2.2693	-7.67629	-2.344	15.5206	2.57294	-15.4017	NA	NA	0.02325	1.6376e-14	0.0190782	2.51551e-54	0.010084	1.59484e-53	NA	NA	0.450648	9.26268e-12	0.489997	3.15872e-50	0.342758	1.12474e-49	NA	NA
PGAP3	1.217e-11	1.5495e-08	-6.77818	Pituitary	1.4443e-12	6.58137e-09	-7.07974	Minor_Salivary_Gland	2.09094e-05	0.00571236	4.25495	NA	NA	NA	1	1	1	0	3	2.2693	-7.67629	-2.344	15.5206	1.17948	-10.745	NA	NA	0.02325	1.6376e-14	0.0190782	2.51551e-54	0.238208	6.25368e-27	NA	NA	0.450648	9.26268e-12	0.489997	3.15872e-50	0.803973	1.52892e-23	NA	NA
PGAP3	1.217e-11	1.5495e-08	-6.77818	Pituitary	1.4443e-12	6.58137e-09	-7.07974	Muscle_Skeletal	4.67118e-13	7.52371e-10	-7.23454	NA	NA	NA	1	1	1	0	3	2.2693	-7.67629	-2.344	15.5206	-2.55001	15.0473	NA	NA	0.02325	1.6376e-14	0.0190782	2.51551e-54	0.0107718	3.59654e-51	NA	NA	0.450648	9.26268e-12	0.489997	3.15872e-50	0.360679	2.27967e-47	NA	NA
PGAP3	1.217e-11	1.5495e-08	-6.77818	Pituitary	1.4443e-12	6.58137e-09	-7.07974	Nerve_Tibial	1.44693e-13	2.08804e-10	7.39195	NA	NA	NA	1	1	1	0	3	2.2693	-7.67629	-2.344	15.5206	2.68617	-15.392	NA	NA	0.02325	1.6376e-14	0.0190782	2.51551e-54	0.00722763	1.85296e-53	NA	NA	0.450648	9.26268e-12	0.489997	3.15872e-50	0.312057	1.12175e-49	NA	NA
PGAP3	1.217e-11	1.5495e-08	-6.77818	Pituitary	1.4443e-12	6.58137e-09	-7.07974	Ovary	1.44693e-13	2.73623e-10	7.39195	NA	NA	NA	1	1	1	0	3	2.2693	-7.67629	-2.344	15.5206	2.68617	-15.392	NA	NA	0.02325	1.6376e-14	0.0190782	2.51551e-54	0.00722763	1.85296e-53	NA	NA	0.450648	9.26268e-12	0.489997	3.15872e-50	0.298305	1.96433e-49	NA	NA
PGAP3	1.217e-11	1.5495e-08	-6.77818	Pituitary	1.4443e-12	6.58137e-09	-7.07974	Pancreas	2.59461e-13	5.9248e-10	7.31392	NA	NA	NA	1	1	1	0	3	2.2693	-7.67629	-2.344	15.5206	2.57294	-15.4017	NA	NA	0.02325	1.6376e-14	0.0190782	2.51551e-54	0.010084	1.59484e-53	NA	NA	0.450648	9.26268e-12	0.489997	3.15872e-50	0.35747	1.27698e-49	NA	NA
PGAP3	1.217e-11	1.5495e-08	-6.77818	Pituitary	1.4443e-12	6.58137e-09	-7.07974	Pituitary	1.44693e-13	3.8346e-10	7.39195	NA	NA	NA	1	1	1	0	3	2.2693	-7.67629	-2.344	15.5206	2.68617	-15.392	NA	NA	0.02325	1.6376e-14	0.0190782	2.51551e-54	0.00722763	1.85296e-53	NA	NA	0.450648	9.26268e-12	0.489997	3.15872e-50	0.320661	1.5507e-49	NA	NA
PGAP3	1.217e-11	1.5495e-08	-6.77818	Pituitary	1.4443e-12	6.58137e-09	-7.07974	Prostate	2.59461e-13	4.7454e-10	-7.31392	NA	NA	NA	1	1	1	0	3	2.2693	-7.67629	-2.344	15.5206	-2.57294	15.4017	NA	NA	0.02325	1.6376e-14	0.0190782	2.51551e-54	0.010084	1.59484e-53	NA	NA	0.450648	9.26268e-12	0.489997	3.15872e-50	0.34932	5.21766e-49	NA	NA
PGAP3	1.217e-11	1.5495e-08	-6.77818	Pituitary	1.4443e-12	6.58137e-09	-7.07974	Skin_Not_Sun_Exposed_Suprapubic	1.44693e-13	2.56082e-10	7.39195	NA	NA	NA	1	1	1	0	3	2.2693	-7.67629	-2.344	15.5206	2.68617	-15.392	NA	NA	0.02325	1.6376e-14	0.0190782	2.51551e-54	0.00722763	1.85296e-53	NA	NA	0.450648	9.26268e-12	0.489997	3.15872e-50	0.300467	8.85028e-50	NA	NA
PGAP3	1.217e-11	1.5495e-08	-6.77818	Pituitary	1.4443e-12	6.58137e-09	-7.07974	Skin_Sun_Exposed_Lower_leg	2.59461e-13	3.47213e-10	7.31392	NA	NA	NA	1	1	1	0	3	2.2693	-7.67629	-2.344	15.5206	2.57294	-15.4017	NA	NA	0.02325	1.6376e-14	0.0190782	2.51551e-54	0.010084	1.59484e-53	NA	NA	0.450648	9.26268e-12	0.489997	3.15872e-50	0.341183	1.07619e-49	NA	NA
PGAP3	1.217e-11	1.5495e-08	-6.77818	Pituitary	1.4443e-12	6.58137e-09	-7.07974	Small_Intestine_Terminal_Ileum	1.44693e-13	2.80627e-10	7.39195	NA	NA	NA	1	1	1	0	3	2.2693	-7.67629	-2.344	15.5206	2.68617	-15.392	NA	NA	0.02325	1.6376e-14	0.0190782	2.51551e-54	0.00722763	1.85296e-53	NA	NA	0.450648	9.26268e-12	0.489997	3.15872e-50	0.313291	1.88977e-49	NA	NA
PGAP3	1.217e-11	1.5495e-08	-6.77818	Pituitary	1.4443e-12	6.58137e-09	-7.07974	Spleen	1.99187e-13	3.11989e-10	7.34934	NA	NA	NA	1	1	1	0	3	2.2693	-7.67629	-2.344	15.5206	2.64022	-15.4415	NA	NA	0.02325	1.6376e-14	0.0190782	2.51551e-54	0.00828534	8.60333e-54	NA	NA	0.450648	9.26268e-12	0.489997	3.15872e-50	0.31524	1.24628e-49	NA	NA
PGAP3	1.217e-11	1.5495e-08	-6.77818	Pituitary	1.4443e-12	6.58137e-09	-7.07974	Stomach	2.59461e-13	3.89524e-10	7.31392	NA	NA	NA	1	1	1	0	3	2.2693	-7.67629	-2.344	15.5206	2.57294	-15.4017	NA	NA	0.02325	1.6376e-14	0.0190782	2.51551e-54	0.010084	1.59484e-53	NA	NA	0.450648	9.26268e-12	0.489997	3.15872e-50	0.353091	1.19893e-49	NA	NA
PGAP3	1.217e-11	1.5495e-08	-6.77818	Pituitary	1.4443e-12	6.58137e-09	-7.07974	Testis	2.59461e-13	8.99466e-10	7.31392	NA	NA	NA	1	1	1	0	3	2.2693	-7.67629	-2.344	15.5206	2.57294	-15.4017	NA	NA	0.02325	1.6376e-14	0.0190782	2.51551e-54	0.010084	1.59484e-53	NA	NA	0.450648	9.26268e-12	0.489997	3.15872e-50	0.385084	4.35063e-49	NA	NA
PGAP3	1.217e-11	1.5495e-08	-6.77818	Pituitary	1.4443e-12	6.58137e-09	-7.07974	Thyroid	2.59461e-13	4.46326e-10	-7.31392	NA	NA	NA	1	1	1	0	3	2.2693	-7.67629	-2.344	15.5206	-2.57294	15.4017	NA	NA	0.02325	1.6376e-14	0.0190782	2.51551e-54	0.010084	1.59484e-53	NA	NA	0.450648	9.26268e-12	0.489997	3.15872e-50	0.34751	1.1522e-49	NA	NA
PGAP3	1.217e-11	1.5495e-08	-6.77818	Pituitary	1.4443e-12	6.58137e-09	-7.07974	Uterus	2.59461e-13	4.99411e-10	7.31392	NA	NA	NA	1	1	1	0	3	2.2693	-7.67629	-2.344	15.5206	2.57294	-15.4017	NA	NA	0.02325	1.6376e-14	0.0190782	2.51551e-54	0.010084	1.59484e-53	NA	NA	0.450648	9.26268e-12	0.489997	3.15872e-50	0.33972	1.61743e-49	NA	NA
PGAP3	1.217e-11	1.5495e-08	-6.77818	Pituitary	1.4443e-12	6.58137e-09	-7.07974	Vagina	1.44693e-13	2.44974e-10	7.39195	NA	NA	NA	1	1	1	0	3	2.2693	-7.67629	-2.344	15.5206	2.68617	-15.392	NA	NA	0.02325	1.6376e-14	0.0190782	2.51551e-54	0.00722763	1.85296e-53	NA	NA	0.450648	9.26268e-12	0.489997	3.15872e-50	0.325134	1.76106e-49	NA	NA
PGAP3	1.217e-11	1.5495e-08	-6.77818	Pituitary	1.4443e-12	6.58137e-09	-7.07974	Whole_Blood	2.59461e-13	4.32923e-10	-7.31392	NA	NA	NA	1	1	1	0	3	2.2693	-7.67629	-2.344	15.5206	-2.57294	15.4017	NA	NA	0.02325	1.6376e-14	0.0190782	2.51551e-54	0.010084	1.59484e-53	NA	NA	0.450648	9.26268e-12	0.489997	3.15872e-50	0.384515	1.62585e-49	NA	NA
PGAP3	1.217e-11	1.5495e-08	-6.77818	Pituitary	1.4443e-12	6.58137e-09	-7.07974	smultixcan	1.43422e-12	2.59242e-09	6.73494	NA	NA	NA	1	1	1	0	3	2.2693	-7.67629	-2.344	15.5206	2.33109	-14.3114	NA	NA	0.02325	1.6376e-14	0.0190782	2.51551e-54	0.0150237	6.55975e-52	NA	NA	0.450648	9.26268e-12	0.489997	3.15872e-50	0.389557	3.10491e-48	NA	NA
PGAP3	1.217e-11	1.5495e-08	-6.77818	Prostate	2.34295e-14	6.02099e-11	-7.63025	Adipose_Subcutaneous	2.59461e-13	3.0269e-10	7.31392	NA	NA	NA	1	1	1	0	3	2.2693	-7.67629	-2.84885	15.7423	2.57294	-15.4017	NA	NA	0.02325	1.6376e-14	0.00438778	7.76188e-56	0.010084	1.59484e-53	NA	NA	0.450648	9.26268e-12	0.275123	6.12005e-52	0.342613	9.10332e-50	NA	NA
PGAP3	1.217e-11	1.5495e-08	-6.77818	Prostate	2.34295e-14	6.02099e-11	-7.63025	Adipose_Visceral_Omentum	1.44693e-13	2.27978e-10	7.39195	NA	NA	NA	1	1	1	0	3	2.2693	-7.67629	-2.84885	15.7423	2.68617	-15.392	NA	NA	0.02325	1.6376e-14	0.00438778	7.76188e-56	0.00722763	1.85296e-53	NA	NA	0.450648	9.26268e-12	0.275123	6.12005e-52	0.312459	1.02129e-49	NA	NA
PGAP3	1.217e-11	1.5495e-08	-6.77818	Prostate	2.34295e-14	6.02099e-11	-7.63025	Adrenal_Gland	2.59461e-13	5.0645e-10	7.31392	NA	NA	NA	1	1	1	0	3	2.2693	-7.67629	-2.84885	15.7423	2.57294	-15.4017	NA	NA	0.02325	1.6376e-14	0.00438778	7.76188e-56	0.010084	1.59484e-53	NA	NA	0.450648	9.26268e-12	0.275123	6.12005e-52	0.364734	1.6158e-49	NA	NA
PGAP3	1.217e-11	1.5495e-08	-6.77818	Prostate	2.34295e-14	6.02099e-11	-7.63025	Artery_Aorta	2.59461e-13	3.43425e-10	7.31392	NA	NA	NA	1	1	1	0	3	2.2693	-7.67629	-2.84885	15.7423	2.57294	-15.4017	NA	NA	0.02325	1.6376e-14	0.00438778	7.76188e-56	0.010084	1.59484e-53	NA	NA	0.450648	9.26268e-12	0.275123	6.12005e-52	0.352105	1.27503e-49	NA	NA
PGAP3	1.217e-11	1.5495e-08	-6.77818	Prostate	2.34295e-14	6.02099e-11	-7.63025	Artery_Coronary	2.59461e-13	3.73081e-10	7.31392	NA	NA	NA	1	1	1	0	3	2.2693	-7.67629	-2.84885	15.7423	2.57294	-15.4017	NA	NA	0.02325	1.6376e-14	0.00438778	7.76188e-56	0.010084	1.59484e-53	NA	NA	0.450648	9.26268e-12	0.275123	6.12005e-52	0.348038	1.34027e-49	NA	NA
PGAP3	1.217e-11	1.5495e-08	-6.77818	Prostate	2.34295e-14	6.02099e-11	-7.63025	Artery_Tibial	2.59461e-13	3.64555e-10	7.31392	NA	NA	NA	1	1	1	0	3	2.2693	-7.67629	-2.84885	15.7423	2.57294	-15.4017	NA	NA	0.02325	1.6376e-14	0.00438778	7.76188e-56	0.010084	1.59484e-53	NA	NA	0.450648	9.26268e-12	0.275123	6.12005e-52	0.359998	2.58547e-49	NA	NA
PGAP3	1.217e-11	1.5495e-08	-6.77818	Prostate	2.34295e-14	6.02099e-11	-7.63025	Brain_Amygdala	2.59461e-13	5.15781e-10	-7.31392	NA	NA	NA	1	1	1	0	3	2.2693	-7.67629	-2.84885	15.7423	-2.57294	15.4017	NA	NA	0.02325	1.6376e-14	0.00438778	7.76188e-56	0.010084	1.59484e-53	NA	NA	0.450648	9.26268e-12	0.275123	6.12005e-52	0.374241	3.00276e-49	NA	NA
PGAP3	1.217e-11	1.5495e-08	-6.77818	Prostate	2.34295e-14	6.02099e-11	-7.63025	Brain_Anterior_cingulate_cortex_BA24	8.27326e-12	1.61614e-08	6.83373	NA	NA	NA	1	1	1	0	3	2.2693	-7.67629	-2.84885	15.7423	2.155	-15.2244	NA	NA	0.02325	1.6376e-14	0.00438778	7.76188e-56	0.0311619	2.43528e-52	NA	NA	0.450648	9.26268e-12	0.275123	6.12005e-52	0.51774	5.50909e-48	NA	NA
PGAP3	1.217e-11	1.5495e-08	-6.77818	Prostate	2.34295e-14	6.02099e-11	-7.63025	Brain_Caudate_basal_ganglia	2.59461e-13	6.19412e-10	7.31392	NA	NA	NA	1	1	1	0	3	2.2693	-7.67629	-2.84885	15.7423	2.57294	-15.4017	NA	NA	0.02325	1.6376e-14	0.00438778	7.76188e-56	0.010084	1.59484e-53	NA	NA	0.450648	9.26268e-12	0.275123	6.12005e-52	0.365237	4.00718e-49	NA	NA
PGAP3	1.217e-11	1.5495e-08	-6.77818	Prostate	2.34295e-14	6.02099e-11	-7.63025	Brain_Cerebellar_Hemisphere	4.67118e-13	7.70822e-10	-7.23454	NA	NA	NA	1	1	1	0	3	2.2693	-7.67629	-2.84885	15.7423	-2.55001	15.0473	NA	NA	0.02325	1.6376e-14	0.00438778	7.76188e-56	0.0107718	3.59654e-51	NA	NA	0.450648	9.26268e-12	0.275123	6.12005e-52	0.341553	2.80629e-47	NA	NA
PGAP3	1.217e-11	1.5495e-08	-6.77818	Prostate	2.34295e-14	6.02099e-11	-7.63025	Brain_Cerebellum	4.73025e-13	5.56368e-10	7.23283	NA	NA	NA	1	1	1	0	3	2.2693	-7.67629	-2.84885	15.7423	2.51792	-15.398	NA	NA	0.02325	1.6376e-14	0.00438778	7.76188e-56	0.0118049	1.68858e-53	NA	NA	0.450648	9.26268e-12	0.275123	6.12005e-52	0.366485	3.91407e-49	NA	NA
PGAP3	1.217e-11	1.5495e-08	-6.77818	Prostate	2.34295e-14	6.02099e-11	-7.63025	Brain_Cortex	2.59461e-13	5.67334e-10	7.31392	NA	NA	NA	1	1	1	0	3	2.2693	-7.67629	-2.84885	15.7423	2.57294	-15.4017	NA	NA	0.02325	1.6376e-14	0.00438778	7.76188e-56	0.010084	1.59484e-53	NA	NA	0.450648	9.26268e-12	0.275123	6.12005e-52	0.352444	1.10032e-49	NA	NA
PGAP3	1.217e-11	1.5495e-08	-6.77818	Prostate	2.34295e-14	6.02099e-11	-7.63025	Brain_Frontal_Cortex_BA9	2.59461e-13	5.13236e-10	7.31392	NA	NA	NA	1	1	1	0	3	2.2693	-7.67629	-2.84885	15.7423	2.57294	-15.4017	NA	NA	0.02325	1.6376e-14	0.00438778	7.76188e-56	0.010084	1.59484e-53	NA	NA	0.450648	9.26268e-12	0.275123	6.12005e-52	0.374454	2.10735e-49	NA	NA
PGAP3	1.217e-11	1.5495e-08	-6.77818	Prostate	2.34295e-14	6.02099e-11	-7.63025	Brain_Hippocampus	4.86923e-08	3.51124e-05	5.45602	NA	NA	NA	1	1	1	0	3	2.2693	-7.67629	-2.84885	15.7423	1.77267	-15.4181	NA	NA	0.02325	1.6376e-14	0.00438778	7.76188e-56	0.076284	1.23733e-53	NA	NA	0.450648	9.26268e-12	0.275123	6.12005e-52	0.669132	2.6302e-49	NA	NA
PGAP3	1.217e-11	1.5495e-08	-6.77818	Prostate	2.34295e-14	6.02099e-11	-7.63025	Brain_Hypothalamus	2.59461e-13	9.69262e-10	7.31392	NA	NA	NA	1	1	1	0	3	2.2693	-7.67629	-2.84885	15.7423	2.57294	-15.4017	NA	NA	0.02325	1.6376e-14	0.00438778	7.76188e-56	0.010084	1.59484e-53	NA	NA	0.450648	9.26268e-12	0.275123	6.12005e-52	0.380245	3.77529e-49	NA	NA
PGAP3	1.217e-11	1.5495e-08	-6.77818	Prostate	2.34295e-14	6.02099e-11	-7.63025	Brain_Nucleus_accumbens_basal_ganglia	2.59461e-13	6.32074e-10	7.31392	NA	NA	NA	1	1	1	0	3	2.2693	-7.67629	-2.84885	15.7423	2.57294	-15.4017	NA	NA	0.02325	1.6376e-14	0.00438778	7.76188e-56	0.010084	1.59484e-53	NA	NA	0.450648	9.26268e-12	0.275123	6.12005e-52	0.365755	1.36321e-49	NA	NA
PGAP3	1.217e-11	1.5495e-08	-6.77818	Prostate	2.34295e-14	6.02099e-11	-7.63025	Brain_Putamen_basal_ganglia	4.73025e-13	9.08465e-10	7.23283	NA	NA	NA	1	1	1	0	3	2.2693	-7.67629	-2.84885	15.7423	2.51792	-15.398	NA	NA	0.02325	1.6376e-14	0.00438778	7.76188e-56	0.0118049	1.68858e-53	NA	NA	0.450648	9.26268e-12	0.275123	6.12005e-52	0.394436	3.7554e-49	NA	NA
PGAP3	1.217e-11	1.5495e-08	-6.77818	Prostate	2.34295e-14	6.02099e-11	-7.63025	Brain_Spinal_cord_cervical_c-1	2.59461e-13	5.52342e-10	7.31392	NA	NA	NA	1	1	1	0	3	2.2693	-7.67629	-2.84885	15.7423	2.57294	-15.4017	NA	NA	0.02325	1.6376e-14	0.00438778	7.76188e-56	0.010084	1.59484e-53	NA	NA	0.450648	9.26268e-12	0.275123	6.12005e-52	0.380639	3.57052e-49	NA	NA
PGAP3	1.217e-11	1.5495e-08	-6.77818	Prostate	2.34295e-14	6.02099e-11	-7.63025	Brain_Substantia_nigra	2.59461e-13	4.06694e-10	-7.31392	NA	NA	NA	1	1	1	0	3	2.2693	-7.67629	-2.84885	15.7423	-2.57294	15.4017	NA	NA	0.02325	1.6376e-14	0.00438778	7.76188e-56	0.010084	1.59484e-53	NA	NA	0.450648	9.26268e-12	0.275123	6.12005e-52	0.393987	1.44883e-49	NA	NA
PGAP3	1.217e-11	1.5495e-08	-6.77818	Prostate	2.34295e-14	6.02099e-11	-7.63025	Breast_Mammary_Tissue	1.44693e-13	2.20762e-10	7.39195	NA	NA	NA	1	1	1	0	3	2.2693	-7.67629	-2.84885	15.7423	2.68617	-15.392	NA	NA	0.02325	1.6376e-14	0.00438778	7.76188e-56	0.00722763	1.85296e-53	NA	NA	0.450648	9.26268e-12	0.275123	6.12005e-52	0.311235	1.63283e-49	NA	NA
PGAP3	1.217e-11	1.5495e-08	-6.77818	Prostate	2.34295e-14	6.02099e-11	-7.63025	Cells_Cultured_fibroblasts	1.44693e-13	2.24676e-10	7.39195	NA	NA	NA	1	1	1	0	3	2.2693	-7.67629	-2.84885	15.7423	2.68617	-15.392	NA	NA	0.02325	1.6376e-14	0.00438778	7.76188e-56	0.00722763	1.85296e-53	NA	NA	0.450648	9.26268e-12	0.275123	6.12005e-52	0.305437	7.77212e-50	NA	NA
PGAP3	1.217e-11	1.5495e-08	-6.77818	Prostate	2.34295e-14	6.02099e-11	-7.63025	Cells_EBV-transformed_lymphocytes	4.67118e-13	6.81255e-10	-7.23454	NA	NA	NA	1	1	1	0	3	2.2693	-7.67629	-2.84885	15.7423	-2.55001	15.0473	NA	NA	0.02325	1.6376e-14	0.00438778	7.76188e-56	0.0107718	3.59654e-51	NA	NA	0.450648	9.26268e-12	0.275123	6.12005e-52	0.356956	1.74426e-47	NA	NA
PGAP3	1.217e-11	1.5495e-08	-6.77818	Prostate	2.34295e-14	6.02099e-11	-7.63025	Colon_Sigmoid	2.59461e-13	4.75471e-10	-7.31392	NA	NA	NA	1	1	1	0	3	2.2693	-7.67629	-2.84885	15.7423	-2.57294	15.4017	NA	NA	0.02325	1.6376e-14	0.00438778	7.76188e-56	0.010084	1.59484e-53	NA	NA	0.450648	9.26268e-12	0.275123	6.12005e-52	0.357078	1.10484e-49	NA	NA
PGAP3	1.217e-11	1.5495e-08	-6.77818	Prostate	2.34295e-14	6.02099e-11	-7.63025	Colon_Transverse	1.99187e-13	4.10298e-10	7.34934	NA	NA	NA	1	1	1	0	3	2.2693	-7.67629	-2.84885	15.7423	2.64022	-15.4415	NA	NA	0.02325	1.6376e-14	0.00438778	7.76188e-56	0.00828534	8.60333e-54	NA	NA	0.450648	9.26268e-12	0.275123	6.12005e-52	0.333276	9.31225e-50	NA	NA
PGAP3	1.217e-11	1.5495e-08	-6.77818	Prostate	2.34295e-14	6.02099e-11	-7.63025	Esophagus_Gastroesophageal_Junction	2.59461e-13	3.06783e-10	7.31392	NA	NA	NA	1	1	1	0	3	2.2693	-7.67629	-2.84885	15.7423	2.57294	-15.4017	NA	NA	0.02325	1.6376e-14	0.00438778	7.76188e-56	0.010084	1.59484e-53	NA	NA	0.450648	9.26268e-12	0.275123	6.12005e-52	0.353346	8.59111e-50	NA	NA
PGAP3	1.217e-11	1.5495e-08	-6.77818	Prostate	2.34295e-14	6.02099e-11	-7.63025	Esophagus_Mucosa	2.59461e-13	4.15245e-10	7.31392	NA	NA	NA	1	1	1	0	3	2.2693	-7.67629	-2.84885	15.7423	2.57294	-15.4017	NA	NA	0.02325	1.6376e-14	0.00438778	7.76188e-56	0.010084	1.59484e-53	NA	NA	0.450648	9.26268e-12	0.275123	6.12005e-52	0.350415	1.55619e-49	NA	NA
PGAP3	1.217e-11	1.5495e-08	-6.77818	Prostate	2.34295e-14	6.02099e-11	-7.63025	Esophagus_Muscularis	2.59461e-13	3.76046e-10	7.31392	NA	NA	NA	1	1	1	0	3	2.2693	-7.67629	-2.84885	15.7423	2.57294	-15.4017	NA	NA	0.02325	1.6376e-14	0.00438778	7.76188e-56	0.010084	1.59484e-53	NA	NA	0.450648	9.26268e-12	0.275123	6.12005e-52	0.353485	1.79704e-49	NA	NA
PGAP3	1.217e-11	1.5495e-08	-6.77818	Prostate	2.34295e-14	6.02099e-11	-7.63025	Heart_Atrial_Appendage	4.73025e-13	7.60206e-10	7.23283	NA	NA	NA	1	1	1	0	3	2.2693	-7.67629	-2.84885	15.7423	2.51792	-15.398	NA	NA	0.02325	1.6376e-14	0.00438778	7.76188e-56	0.0118049	1.68858e-53	NA	NA	0.450648	9.26268e-12	0.275123	6.12005e-52	0.362752	9.67692e-50	NA	NA
PGAP3	1.217e-11	1.5495e-08	-6.77818	Prostate	2.34295e-14	6.02099e-11	-7.63025	Heart_Left_Ventricle	1.44693e-13	2.64077e-10	7.39195	NA	NA	NA	1	1	1	0	3	2.2693	-7.67629	-2.84885	15.7423	2.68617	-15.392	NA	NA	0.02325	1.6376e-14	0.00438778	7.76188e-56	0.00722763	1.85296e-53	NA	NA	0.450648	9.26268e-12	0.275123	6.12005e-52	0.324192	8.52882e-50	NA	NA
PGAP3	1.217e-11	1.5495e-08	-6.77818	Prostate	2.34295e-14	6.02099e-11	-7.63025	Kidney_Cortex	1.44693e-13	1.81869e-10	7.39195	NA	NA	NA	1	1	1	0	3	2.2693	-7.67629	-2.84885	15.7423	2.68617	-15.392	NA	NA	0.02325	1.6376e-14	0.00438778	7.76188e-56	0.00722763	1.85296e-53	NA	NA	0.450648	9.26268e-12	0.275123	6.12005e-52	0.317164	1.14414e-49	NA	NA
PGAP3	1.217e-11	1.5495e-08	-6.77818	Prostate	2.34295e-14	6.02099e-11	-7.63025	Liver	2.59461e-13	5.10672e-10	7.31392	NA	NA	NA	1	1	1	0	3	2.2693	-7.67629	-2.84885	15.7423	2.57294	-15.4017	NA	NA	0.02325	1.6376e-14	0.00438778	7.76188e-56	0.010084	1.59484e-53	NA	NA	0.450648	9.26268e-12	0.275123	6.12005e-52	0.35776	1.65042e-49	NA	NA
PGAP3	1.217e-11	1.5495e-08	-6.77818	Prostate	2.34295e-14	6.02099e-11	-7.63025	Lung	2.59461e-13	3.63397e-10	7.31392	NA	NA	NA	1	1	1	0	3	2.2693	-7.67629	-2.84885	15.7423	2.57294	-15.4017	NA	NA	0.02325	1.6376e-14	0.00438778	7.76188e-56	0.010084	1.59484e-53	NA	NA	0.450648	9.26268e-12	0.275123	6.12005e-52	0.342758	1.12474e-49	NA	NA
PGAP3	1.217e-11	1.5495e-08	-6.77818	Prostate	2.34295e-14	6.02099e-11	-7.63025	Minor_Salivary_Gland	2.09094e-05	0.00571236	4.25495	NA	NA	NA	1	1	1	0	3	2.2693	-7.67629	-2.84885	15.7423	1.17948	-10.745	NA	NA	0.02325	1.6376e-14	0.00438778	7.76188e-56	0.238208	6.25368e-27	NA	NA	0.450648	9.26268e-12	0.275123	6.12005e-52	0.803973	1.52892e-23	NA	NA
PGAP3	1.217e-11	1.5495e-08	-6.77818	Prostate	2.34295e-14	6.02099e-11	-7.63025	Muscle_Skeletal	4.67118e-13	7.52371e-10	-7.23454	NA	NA	NA	1	1	1	0	3	2.2693	-7.67629	-2.84885	15.7423	-2.55001	15.0473	NA	NA	0.02325	1.6376e-14	0.00438778	7.76188e-56	0.0107718	3.59654e-51	NA	NA	0.450648	9.26268e-12	0.275123	6.12005e-52	0.360679	2.27967e-47	NA	NA
PGAP3	1.217e-11	1.5495e-08	-6.77818	Prostate	2.34295e-14	6.02099e-11	-7.63025	Nerve_Tibial	1.44693e-13	2.08804e-10	7.39195	NA	NA	NA	1	1	1	0	3	2.2693	-7.67629	-2.84885	15.7423	2.68617	-15.392	NA	NA	0.02325	1.6376e-14	0.00438778	7.76188e-56	0.00722763	1.85296e-53	NA	NA	0.450648	9.26268e-12	0.275123	6.12005e-52	0.312057	1.12175e-49	NA	NA
PGAP3	1.217e-11	1.5495e-08	-6.77818	Prostate	2.34295e-14	6.02099e-11	-7.63025	Ovary	1.44693e-13	2.73623e-10	7.39195	NA	NA	NA	1	1	1	0	3	2.2693	-7.67629	-2.84885	15.7423	2.68617	-15.392	NA	NA	0.02325	1.6376e-14	0.00438778	7.76188e-56	0.00722763	1.85296e-53	NA	NA	0.450648	9.26268e-12	0.275123	6.12005e-52	0.298305	1.96433e-49	NA	NA
PGAP3	1.217e-11	1.5495e-08	-6.77818	Prostate	2.34295e-14	6.02099e-11	-7.63025	Pancreas	2.59461e-13	5.9248e-10	7.31392	NA	NA	NA	1	1	1	0	3	2.2693	-7.67629	-2.84885	15.7423	2.57294	-15.4017	NA	NA	0.02325	1.6376e-14	0.00438778	7.76188e-56	0.010084	1.59484e-53	NA	NA	0.450648	9.26268e-12	0.275123	6.12005e-52	0.35747	1.27698e-49	NA	NA
PGAP3	1.217e-11	1.5495e-08	-6.77818	Prostate	2.34295e-14	6.02099e-11	-7.63025	Pituitary	1.44693e-13	3.8346e-10	7.39195	NA	NA	NA	1	1	1	0	3	2.2693	-7.67629	-2.84885	15.7423	2.68617	-15.392	NA	NA	0.02325	1.6376e-14	0.00438778	7.76188e-56	0.00722763	1.85296e-53	NA	NA	0.450648	9.26268e-12	0.275123	6.12005e-52	0.320661	1.5507e-49	NA	NA
PGAP3	1.217e-11	1.5495e-08	-6.77818	Prostate	2.34295e-14	6.02099e-11	-7.63025	Prostate	2.59461e-13	4.7454e-10	-7.31392	NA	NA	NA	1	1	1	0	3	2.2693	-7.67629	-2.84885	15.7423	-2.57294	15.4017	NA	NA	0.02325	1.6376e-14	0.00438778	7.76188e-56	0.010084	1.59484e-53	NA	NA	0.450648	9.26268e-12	0.275123	6.12005e-52	0.34932	5.21766e-49	NA	NA
PGAP3	1.217e-11	1.5495e-08	-6.77818	Prostate	2.34295e-14	6.02099e-11	-7.63025	Skin_Not_Sun_Exposed_Suprapubic	1.44693e-13	2.56082e-10	7.39195	NA	NA	NA	1	1	1	0	3	2.2693	-7.67629	-2.84885	15.7423	2.68617	-15.392	NA	NA	0.02325	1.6376e-14	0.00438778	7.76188e-56	0.00722763	1.85296e-53	NA	NA	0.450648	9.26268e-12	0.275123	6.12005e-52	0.300467	8.85028e-50	NA	NA
PGAP3	1.217e-11	1.5495e-08	-6.77818	Prostate	2.34295e-14	6.02099e-11	-7.63025	Skin_Sun_Exposed_Lower_leg	2.59461e-13	3.47213e-10	7.31392	NA	NA	NA	1	1	1	0	3	2.2693	-7.67629	-2.84885	15.7423	2.57294	-15.4017	NA	NA	0.02325	1.6376e-14	0.00438778	7.76188e-56	0.010084	1.59484e-53	NA	NA	0.450648	9.26268e-12	0.275123	6.12005e-52	0.341183	1.07619e-49	NA	NA
PGAP3	1.217e-11	1.5495e-08	-6.77818	Prostate	2.34295e-14	6.02099e-11	-7.63025	Small_Intestine_Terminal_Ileum	1.44693e-13	2.80627e-10	7.39195	NA	NA	NA	1	1	1	0	3	2.2693	-7.67629	-2.84885	15.7423	2.68617	-15.392	NA	NA	0.02325	1.6376e-14	0.00438778	7.76188e-56	0.00722763	1.85296e-53	NA	NA	0.450648	9.26268e-12	0.275123	6.12005e-52	0.313291	1.88977e-49	NA	NA
PGAP3	1.217e-11	1.5495e-08	-6.77818	Prostate	2.34295e-14	6.02099e-11	-7.63025	Spleen	1.99187e-13	3.11989e-10	7.34934	NA	NA	NA	1	1	1	0	3	2.2693	-7.67629	-2.84885	15.7423	2.64022	-15.4415	NA	NA	0.02325	1.6376e-14	0.00438778	7.76188e-56	0.00828534	8.60333e-54	NA	NA	0.450648	9.26268e-12	0.275123	6.12005e-52	0.31524	1.24628e-49	NA	NA
PGAP3	1.217e-11	1.5495e-08	-6.77818	Prostate	2.34295e-14	6.02099e-11	-7.63025	Stomach	2.59461e-13	3.89524e-10	7.31392	NA	NA	NA	1	1	1	0	3	2.2693	-7.67629	-2.84885	15.7423	2.57294	-15.4017	NA	NA	0.02325	1.6376e-14	0.00438778	7.76188e-56	0.010084	1.59484e-53	NA	NA	0.450648	9.26268e-12	0.275123	6.12005e-52	0.353091	1.19893e-49	NA	NA
PGAP3	1.217e-11	1.5495e-08	-6.77818	Prostate	2.34295e-14	6.02099e-11	-7.63025	Testis	2.59461e-13	8.99466e-10	7.31392	NA	NA	NA	1	1	1	0	3	2.2693	-7.67629	-2.84885	15.7423	2.57294	-15.4017	NA	NA	0.02325	1.6376e-14	0.00438778	7.76188e-56	0.010084	1.59484e-53	NA	NA	0.450648	9.26268e-12	0.275123	6.12005e-52	0.385084	4.35063e-49	NA	NA
PGAP3	1.217e-11	1.5495e-08	-6.77818	Prostate	2.34295e-14	6.02099e-11	-7.63025	Thyroid	2.59461e-13	4.46326e-10	-7.31392	NA	NA	NA	1	1	1	0	3	2.2693	-7.67629	-2.84885	15.7423	-2.57294	15.4017	NA	NA	0.02325	1.6376e-14	0.00438778	7.76188e-56	0.010084	1.59484e-53	NA	NA	0.450648	9.26268e-12	0.275123	6.12005e-52	0.34751	1.1522e-49	NA	NA
PGAP3	1.217e-11	1.5495e-08	-6.77818	Prostate	2.34295e-14	6.02099e-11	-7.63025	Uterus	2.59461e-13	4.99411e-10	7.31392	NA	NA	NA	1	1	1	0	3	2.2693	-7.67629	-2.84885	15.7423	2.57294	-15.4017	NA	NA	0.02325	1.6376e-14	0.00438778	7.76188e-56	0.010084	1.59484e-53	NA	NA	0.450648	9.26268e-12	0.275123	6.12005e-52	0.33972	1.61743e-49	NA	NA
PGAP3	1.217e-11	1.5495e-08	-6.77818	Prostate	2.34295e-14	6.02099e-11	-7.63025	Vagina	1.44693e-13	2.44974e-10	7.39195	NA	NA	NA	1	1	1	0	3	2.2693	-7.67629	-2.84885	15.7423	2.68617	-15.392	NA	NA	0.02325	1.6376e-14	0.00438778	7.76188e-56	0.00722763	1.85296e-53	NA	NA	0.450648	9.26268e-12	0.275123	6.12005e-52	0.325134	1.76106e-49	NA	NA
PGAP3	1.217e-11	1.5495e-08	-6.77818	Prostate	2.34295e-14	6.02099e-11	-7.63025	Whole_Blood	2.59461e-13	4.32923e-10	-7.31392	NA	NA	NA	1	1	1	0	3	2.2693	-7.67629	-2.84885	15.7423	-2.57294	15.4017	NA	NA	0.02325	1.6376e-14	0.00438778	7.76188e-56	0.010084	1.59484e-53	NA	NA	0.450648	9.26268e-12	0.275123	6.12005e-52	0.384515	1.62585e-49	NA	NA
PGAP3	1.217e-11	1.5495e-08	-6.77818	Prostate	2.34295e-14	6.02099e-11	-7.63025	smultixcan	1.43422e-12	2.59242e-09	6.73494	NA	NA	NA	1	1	1	0	3	2.2693	-7.67629	-2.84885	15.7423	2.33109	-14.3114	NA	NA	0.02325	1.6376e-14	0.00438778	7.76188e-56	0.0150237	6.55975e-52	NA	NA	0.450648	9.26268e-12	0.275123	6.12005e-52	0.389557	3.10491e-48	NA	NA
PGAP3	1.217e-11	1.5495e-08	-6.77818	Skin_Not_Sun_Exposed_Suprapubic	3.25824e-11	6.85643e-08	-6.6344	Adipose_Subcutaneous	2.59461e-13	3.0269e-10	7.31392	NA	NA	NA	1	1	1	0	3	2.2693	-7.67629	-2.0056	14.8182	2.57294	-15.4017	NA	NA	0.02325	1.6376e-14	0.0448994	1.11694e-49	0.010084	1.59484e-53	NA	NA	0.450648	9.26268e-12	0.605887	3.64179e-46	0.342613	9.10332e-50	NA	NA
PGAP3	1.217e-11	1.5495e-08	-6.77818	Skin_Not_Sun_Exposed_Suprapubic	3.25824e-11	6.85643e-08	-6.6344	Adipose_Visceral_Omentum	1.44693e-13	2.27978e-10	7.39195	NA	NA	NA	1	1	1	0	3	2.2693	-7.67629	-2.0056	14.8182	2.68617	-15.392	NA	NA	0.02325	1.6376e-14	0.0448994	1.11694e-49	0.00722763	1.85296e-53	NA	NA	0.450648	9.26268e-12	0.605887	3.64179e-46	0.312459	1.02129e-49	NA	NA
PGAP3	1.217e-11	1.5495e-08	-6.77818	Skin_Not_Sun_Exposed_Suprapubic	3.25824e-11	6.85643e-08	-6.6344	Adrenal_Gland	2.59461e-13	5.0645e-10	7.31392	NA	NA	NA	1	1	1	0	3	2.2693	-7.67629	-2.0056	14.8182	2.57294	-15.4017	NA	NA	0.02325	1.6376e-14	0.0448994	1.11694e-49	0.010084	1.59484e-53	NA	NA	0.450648	9.26268e-12	0.605887	3.64179e-46	0.364734	1.6158e-49	NA	NA
PGAP3	1.217e-11	1.5495e-08	-6.77818	Skin_Not_Sun_Exposed_Suprapubic	3.25824e-11	6.85643e-08	-6.6344	Artery_Aorta	2.59461e-13	3.43425e-10	7.31392	NA	NA	NA	1	1	1	0	3	2.2693	-7.67629	-2.0056	14.8182	2.57294	-15.4017	NA	NA	0.02325	1.6376e-14	0.0448994	1.11694e-49	0.010084	1.59484e-53	NA	NA	0.450648	9.26268e-12	0.605887	3.64179e-46	0.352105	1.27503e-49	NA	NA
PGAP3	1.217e-11	1.5495e-08	-6.77818	Skin_Not_Sun_Exposed_Suprapubic	3.25824e-11	6.85643e-08	-6.6344	Artery_Coronary	2.59461e-13	3.73081e-10	7.31392	NA	NA	NA	1	1	1	0	3	2.2693	-7.67629	-2.0056	14.8182	2.57294	-15.4017	NA	NA	0.02325	1.6376e-14	0.0448994	1.11694e-49	0.010084	1.59484e-53	NA	NA	0.450648	9.26268e-12	0.605887	3.64179e-46	0.348038	1.34027e-49	NA	NA
PGAP3	1.217e-11	1.5495e-08	-6.77818	Skin_Not_Sun_Exposed_Suprapubic	3.25824e-11	6.85643e-08	-6.6344	Artery_Tibial	2.59461e-13	3.64555e-10	7.31392	NA	NA	NA	1	1	1	0	3	2.2693	-7.67629	-2.0056	14.8182	2.57294	-15.4017	NA	NA	0.02325	1.6376e-14	0.0448994	1.11694e-49	0.010084	1.59484e-53	NA	NA	0.450648	9.26268e-12	0.605887	3.64179e-46	0.359998	2.58547e-49	NA	NA
PGAP3	1.217e-11	1.5495e-08	-6.77818	Skin_Not_Sun_Exposed_Suprapubic	3.25824e-11	6.85643e-08	-6.6344	Brain_Amygdala	2.59461e-13	5.15781e-10	-7.31392	NA	NA	NA	1	1	1	0	3	2.2693	-7.67629	-2.0056	14.8182	-2.57294	15.4017	NA	NA	0.02325	1.6376e-14	0.0448994	1.11694e-49	0.010084	1.59484e-53	NA	NA	0.450648	9.26268e-12	0.605887	3.64179e-46	0.374241	3.00276e-49	NA	NA
PGAP3	1.217e-11	1.5495e-08	-6.77818	Skin_Not_Sun_Exposed_Suprapubic	3.25824e-11	6.85643e-08	-6.6344	Brain_Anterior_cingulate_cortex_BA24	8.27326e-12	1.61614e-08	6.83373	NA	NA	NA	1	1	1	0	3	2.2693	-7.67629	-2.0056	14.8182	2.155	-15.2244	NA	NA	0.02325	1.6376e-14	0.0448994	1.11694e-49	0.0311619	2.43528e-52	NA	NA	0.450648	9.26268e-12	0.605887	3.64179e-46	0.51774	5.50909e-48	NA	NA
PGAP3	1.217e-11	1.5495e-08	-6.77818	Skin_Not_Sun_Exposed_Suprapubic	3.25824e-11	6.85643e-08	-6.6344	Brain_Caudate_basal_ganglia	2.59461e-13	6.19412e-10	7.31392	NA	NA	NA	1	1	1	0	3	2.2693	-7.67629	-2.0056	14.8182	2.57294	-15.4017	NA	NA	0.02325	1.6376e-14	0.0448994	1.11694e-49	0.010084	1.59484e-53	NA	NA	0.450648	9.26268e-12	0.605887	3.64179e-46	0.365237	4.00718e-49	NA	NA
PGAP3	1.217e-11	1.5495e-08	-6.77818	Skin_Not_Sun_Exposed_Suprapubic	3.25824e-11	6.85643e-08	-6.6344	Brain_Cerebellar_Hemisphere	4.67118e-13	7.70822e-10	-7.23454	NA	NA	NA	1	1	1	0	3	2.2693	-7.67629	-2.0056	14.8182	-2.55001	15.0473	NA	NA	0.02325	1.6376e-14	0.0448994	1.11694e-49	0.0107718	3.59654e-51	NA	NA	0.450648	9.26268e-12	0.605887	3.64179e-46	0.341553	2.80629e-47	NA	NA
PGAP3	1.217e-11	1.5495e-08	-6.77818	Skin_Not_Sun_Exposed_Suprapubic	3.25824e-11	6.85643e-08	-6.6344	Brain_Cerebellum	4.73025e-13	5.56368e-10	7.23283	NA	NA	NA	1	1	1	0	3	2.2693	-7.67629	-2.0056	14.8182	2.51792	-15.398	NA	NA	0.02325	1.6376e-14	0.0448994	1.11694e-49	0.0118049	1.68858e-53	NA	NA	0.450648	9.26268e-12	0.605887	3.64179e-46	0.366485	3.91407e-49	NA	NA
PGAP3	1.217e-11	1.5495e-08	-6.77818	Skin_Not_Sun_Exposed_Suprapubic	3.25824e-11	6.85643e-08	-6.6344	Brain_Cortex	2.59461e-13	5.67334e-10	7.31392	NA	NA	NA	1	1	1	0	3	2.2693	-7.67629	-2.0056	14.8182	2.57294	-15.4017	NA	NA	0.02325	1.6376e-14	0.0448994	1.11694e-49	0.010084	1.59484e-53	NA	NA	0.450648	9.26268e-12	0.605887	3.64179e-46	0.352444	1.10032e-49	NA	NA
PGAP3	1.217e-11	1.5495e-08	-6.77818	Skin_Not_Sun_Exposed_Suprapubic	3.25824e-11	6.85643e-08	-6.6344	Brain_Frontal_Cortex_BA9	2.59461e-13	5.13236e-10	7.31392	NA	NA	NA	1	1	1	0	3	2.2693	-7.67629	-2.0056	14.8182	2.57294	-15.4017	NA	NA	0.02325	1.6376e-14	0.0448994	1.11694e-49	0.010084	1.59484e-53	NA	NA	0.450648	9.26268e-12	0.605887	3.64179e-46	0.374454	2.10735e-49	NA	NA
PGAP3	1.217e-11	1.5495e-08	-6.77818	Skin_Not_Sun_Exposed_Suprapubic	3.25824e-11	6.85643e-08	-6.6344	Brain_Hippocampus	4.86923e-08	3.51124e-05	5.45602	NA	NA	NA	1	1	1	0	3	2.2693	-7.67629	-2.0056	14.8182	1.77267	-15.4181	NA	NA	0.02325	1.6376e-14	0.0448994	1.11694e-49	0.076284	1.23733e-53	NA	NA	0.450648	9.26268e-12	0.605887	3.64179e-46	0.669132	2.6302e-49	NA	NA
PGAP3	1.217e-11	1.5495e-08	-6.77818	Skin_Not_Sun_Exposed_Suprapubic	3.25824e-11	6.85643e-08	-6.6344	Brain_Hypothalamus	2.59461e-13	9.69262e-10	7.31392	NA	NA	NA	1	1	1	0	3	2.2693	-7.67629	-2.0056	14.8182	2.57294	-15.4017	NA	NA	0.02325	1.6376e-14	0.0448994	1.11694e-49	0.010084	1.59484e-53	NA	NA	0.450648	9.26268e-12	0.605887	3.64179e-46	0.380245	3.77529e-49	NA	NA
PGAP3	1.217e-11	1.5495e-08	-6.77818	Skin_Not_Sun_Exposed_Suprapubic	3.25824e-11	6.85643e-08	-6.6344	Brain_Nucleus_accumbens_basal_ganglia	2.59461e-13	6.32074e-10	7.31392	NA	NA	NA	1	1	1	0	3	2.2693	-7.67629	-2.0056	14.8182	2.57294	-15.4017	NA	NA	0.02325	1.6376e-14	0.0448994	1.11694e-49	0.010084	1.59484e-53	NA	NA	0.450648	9.26268e-12	0.605887	3.64179e-46	0.365755	1.36321e-49	NA	NA
PGAP3	1.217e-11	1.5495e-08	-6.77818	Skin_Not_Sun_Exposed_Suprapubic	3.25824e-11	6.85643e-08	-6.6344	Brain_Putamen_basal_ganglia	4.73025e-13	9.08465e-10	7.23283	NA	NA	NA	1	1	1	0	3	2.2693	-7.67629	-2.0056	14.8182	2.51792	-15.398	NA	NA	0.02325	1.6376e-14	0.0448994	1.11694e-49	0.0118049	1.68858e-53	NA	NA	0.450648	9.26268e-12	0.605887	3.64179e-46	0.394436	3.7554e-49	NA	NA
PGAP3	1.217e-11	1.5495e-08	-6.77818	Skin_Not_Sun_Exposed_Suprapubic	3.25824e-11	6.85643e-08	-6.6344	Brain_Spinal_cord_cervical_c-1	2.59461e-13	5.52342e-10	7.31392	NA	NA	NA	1	1	1	0	3	2.2693	-7.67629	-2.0056	14.8182	2.57294	-15.4017	NA	NA	0.02325	1.6376e-14	0.0448994	1.11694e-49	0.010084	1.59484e-53	NA	NA	0.450648	9.26268e-12	0.605887	3.64179e-46	0.380639	3.57052e-49	NA	NA
PGAP3	1.217e-11	1.5495e-08	-6.77818	Skin_Not_Sun_Exposed_Suprapubic	3.25824e-11	6.85643e-08	-6.6344	Brain_Substantia_nigra	2.59461e-13	4.06694e-10	-7.31392	NA	NA	NA	1	1	1	0	3	2.2693	-7.67629	-2.0056	14.8182	-2.57294	15.4017	NA	NA	0.02325	1.6376e-14	0.0448994	1.11694e-49	0.010084	1.59484e-53	NA	NA	0.450648	9.26268e-12	0.605887	3.64179e-46	0.393987	1.44883e-49	NA	NA
PGAP3	1.217e-11	1.5495e-08	-6.77818	Skin_Not_Sun_Exposed_Suprapubic	3.25824e-11	6.85643e-08	-6.6344	Breast_Mammary_Tissue	1.44693e-13	2.20762e-10	7.39195	NA	NA	NA	1	1	1	0	3	2.2693	-7.67629	-2.0056	14.8182	2.68617	-15.392	NA	NA	0.02325	1.6376e-14	0.0448994	1.11694e-49	0.00722763	1.85296e-53	NA	NA	0.450648	9.26268e-12	0.605887	3.64179e-46	0.311235	1.63283e-49	NA	NA
PGAP3	1.217e-11	1.5495e-08	-6.77818	Skin_Not_Sun_Exposed_Suprapubic	3.25824e-11	6.85643e-08	-6.6344	Cells_Cultured_fibroblasts	1.44693e-13	2.24676e-10	7.39195	NA	NA	NA	1	1	1	0	3	2.2693	-7.67629	-2.0056	14.8182	2.68617	-15.392	NA	NA	0.02325	1.6376e-14	0.0448994	1.11694e-49	0.00722763	1.85296e-53	NA	NA	0.450648	9.26268e-12	0.605887	3.64179e-46	0.305437	7.77212e-50	NA	NA
PGAP3	1.217e-11	1.5495e-08	-6.77818	Skin_Not_Sun_Exposed_Suprapubic	3.25824e-11	6.85643e-08	-6.6344	Cells_EBV-transformed_lymphocytes	4.67118e-13	6.81255e-10	-7.23454	NA	NA	NA	1	1	1	0	3	2.2693	-7.67629	-2.0056	14.8182	-2.55001	15.0473	NA	NA	0.02325	1.6376e-14	0.0448994	1.11694e-49	0.0107718	3.59654e-51	NA	NA	0.450648	9.26268e-12	0.605887	3.64179e-46	0.356956	1.74426e-47	NA	NA
PGAP3	1.217e-11	1.5495e-08	-6.77818	Skin_Not_Sun_Exposed_Suprapubic	3.25824e-11	6.85643e-08	-6.6344	Colon_Sigmoid	2.59461e-13	4.75471e-10	-7.31392	NA	NA	NA	1	1	1	0	3	2.2693	-7.67629	-2.0056	14.8182	-2.57294	15.4017	NA	NA	0.02325	1.6376e-14	0.0448994	1.11694e-49	0.010084	1.59484e-53	NA	NA	0.450648	9.26268e-12	0.605887	3.64179e-46	0.357078	1.10484e-49	NA	NA
PGAP3	1.217e-11	1.5495e-08	-6.77818	Skin_Not_Sun_Exposed_Suprapubic	3.25824e-11	6.85643e-08	-6.6344	Colon_Transverse	1.99187e-13	4.10298e-10	7.34934	NA	NA	NA	1	1	1	0	3	2.2693	-7.67629	-2.0056	14.8182	2.64022	-15.4415	NA	NA	0.02325	1.6376e-14	0.0448994	1.11694e-49	0.00828534	8.60333e-54	NA	NA	0.450648	9.26268e-12	0.605887	3.64179e-46	0.333276	9.31225e-50	NA	NA
PGAP3	1.217e-11	1.5495e-08	-6.77818	Skin_Not_Sun_Exposed_Suprapubic	3.25824e-11	6.85643e-08	-6.6344	Esophagus_Gastroesophageal_Junction	2.59461e-13	3.06783e-10	7.31392	NA	NA	NA	1	1	1	0	3	2.2693	-7.67629	-2.0056	14.8182	2.57294	-15.4017	NA	NA	0.02325	1.6376e-14	0.0448994	1.11694e-49	0.010084	1.59484e-53	NA	NA	0.450648	9.26268e-12	0.605887	3.64179e-46	0.353346	8.59111e-50	NA	NA
PGAP3	1.217e-11	1.5495e-08	-6.77818	Skin_Not_Sun_Exposed_Suprapubic	3.25824e-11	6.85643e-08	-6.6344	Esophagus_Mucosa	2.59461e-13	4.15245e-10	7.31392	NA	NA	NA	1	1	1	0	3	2.2693	-7.67629	-2.0056	14.8182	2.57294	-15.4017	NA	NA	0.02325	1.6376e-14	0.0448994	1.11694e-49	0.010084	1.59484e-53	NA	NA	0.450648	9.26268e-12	0.605887	3.64179e-46	0.350415	1.55619e-49	NA	NA
PGAP3	1.217e-11	1.5495e-08	-6.77818	Skin_Not_Sun_Exposed_Suprapubic	3.25824e-11	6.85643e-08	-6.6344	Esophagus_Muscularis	2.59461e-13	3.76046e-10	7.31392	NA	NA	NA	1	1	1	0	3	2.2693	-7.67629	-2.0056	14.8182	2.57294	-15.4017	NA	NA	0.02325	1.6376e-14	0.0448994	1.11694e-49	0.010084	1.59484e-53	NA	NA	0.450648	9.26268e-12	0.605887	3.64179e-46	0.353485	1.79704e-49	NA	NA
PGAP3	1.217e-11	1.5495e-08	-6.77818	Skin_Not_Sun_Exposed_Suprapubic	3.25824e-11	6.85643e-08	-6.6344	Heart_Atrial_Appendage	4.73025e-13	7.60206e-10	7.23283	NA	NA	NA	1	1	1	0	3	2.2693	-7.67629	-2.0056	14.8182	2.51792	-15.398	NA	NA	0.02325	1.6376e-14	0.0448994	1.11694e-49	0.0118049	1.68858e-53	NA	NA	0.450648	9.26268e-12	0.605887	3.64179e-46	0.362752	9.67692e-50	NA	NA
PGAP3	1.217e-11	1.5495e-08	-6.77818	Skin_Not_Sun_Exposed_Suprapubic	3.25824e-11	6.85643e-08	-6.6344	Heart_Left_Ventricle	1.44693e-13	2.64077e-10	7.39195	NA	NA	NA	1	1	1	0	3	2.2693	-7.67629	-2.0056	14.8182	2.68617	-15.392	NA	NA	0.02325	1.6376e-14	0.0448994	1.11694e-49	0.00722763	1.85296e-53	NA	NA	0.450648	9.26268e-12	0.605887	3.64179e-46	0.324192	8.52882e-50	NA	NA
PGAP3	1.217e-11	1.5495e-08	-6.77818	Skin_Not_Sun_Exposed_Suprapubic	3.25824e-11	6.85643e-08	-6.6344	Kidney_Cortex	1.44693e-13	1.81869e-10	7.39195	NA	NA	NA	1	1	1	0	3	2.2693	-7.67629	-2.0056	14.8182	2.68617	-15.392	NA	NA	0.02325	1.6376e-14	0.0448994	1.11694e-49	0.00722763	1.85296e-53	NA	NA	0.450648	9.26268e-12	0.605887	3.64179e-46	0.317164	1.14414e-49	NA	NA
PGAP3	1.217e-11	1.5495e-08	-6.77818	Skin_Not_Sun_Exposed_Suprapubic	3.25824e-11	6.85643e-08	-6.6344	Liver	2.59461e-13	5.10672e-10	7.31392	NA	NA	NA	1	1	1	0	3	2.2693	-7.67629	-2.0056	14.8182	2.57294	-15.4017	NA	NA	0.02325	1.6376e-14	0.0448994	1.11694e-49	0.010084	1.59484e-53	NA	NA	0.450648	9.26268e-12	0.605887	3.64179e-46	0.35776	1.65042e-49	NA	NA
PGAP3	1.217e-11	1.5495e-08	-6.77818	Skin_Not_Sun_Exposed_Suprapubic	3.25824e-11	6.85643e-08	-6.6344	Lung	2.59461e-13	3.63397e-10	7.31392	NA	NA	NA	1	1	1	0	3	2.2693	-7.67629	-2.0056	14.8182	2.57294	-15.4017	NA	NA	0.02325	1.6376e-14	0.0448994	1.11694e-49	0.010084	1.59484e-53	NA	NA	0.450648	9.26268e-12	0.605887	3.64179e-46	0.342758	1.12474e-49	NA	NA
PGAP3	1.217e-11	1.5495e-08	-6.77818	Skin_Not_Sun_Exposed_Suprapubic	3.25824e-11	6.85643e-08	-6.6344	Minor_Salivary_Gland	2.09094e-05	0.00571236	4.25495	NA	NA	NA	1	1	1	0	3	2.2693	-7.67629	-2.0056	14.8182	1.17948	-10.745	NA	NA	0.02325	1.6376e-14	0.0448994	1.11694e-49	0.238208	6.25368e-27	NA	NA	0.450648	9.26268e-12	0.605887	3.64179e-46	0.803973	1.52892e-23	NA	NA
PGAP3	1.217e-11	1.5495e-08	-6.77818	Skin_Not_Sun_Exposed_Suprapubic	3.25824e-11	6.85643e-08	-6.6344	Muscle_Skeletal	4.67118e-13	7.52371e-10	-7.23454	NA	NA	NA	1	1	1	0	3	2.2693	-7.67629	-2.0056	14.8182	-2.55001	15.0473	NA	NA	0.02325	1.6376e-14	0.0448994	1.11694e-49	0.0107718	3.59654e-51	NA	NA	0.450648	9.26268e-12	0.605887	3.64179e-46	0.360679	2.27967e-47	NA	NA
PGAP3	1.217e-11	1.5495e-08	-6.77818	Skin_Not_Sun_Exposed_Suprapubic	3.25824e-11	6.85643e-08	-6.6344	Nerve_Tibial	1.44693e-13	2.08804e-10	7.39195	NA	NA	NA	1	1	1	0	3	2.2693	-7.67629	-2.0056	14.8182	2.68617	-15.392	NA	NA	0.02325	1.6376e-14	0.0448994	1.11694e-49	0.00722763	1.85296e-53	NA	NA	0.450648	9.26268e-12	0.605887	3.64179e-46	0.312057	1.12175e-49	NA	NA
PGAP3	1.217e-11	1.5495e-08	-6.77818	Skin_Not_Sun_Exposed_Suprapubic	3.25824e-11	6.85643e-08	-6.6344	Ovary	1.44693e-13	2.73623e-10	7.39195	NA	NA	NA	1	1	1	0	3	2.2693	-7.67629	-2.0056	14.8182	2.68617	-15.392	NA	NA	0.02325	1.6376e-14	0.0448994	1.11694e-49	0.00722763	1.85296e-53	NA	NA	0.450648	9.26268e-12	0.605887	3.64179e-46	0.298305	1.96433e-49	NA	NA
PGAP3	1.217e-11	1.5495e-08	-6.77818	Skin_Not_Sun_Exposed_Suprapubic	3.25824e-11	6.85643e-08	-6.6344	Pancreas	2.59461e-13	5.9248e-10	7.31392	NA	NA	NA	1	1	1	0	3	2.2693	-7.67629	-2.0056	14.8182	2.57294	-15.4017	NA	NA	0.02325	1.6376e-14	0.0448994	1.11694e-49	0.010084	1.59484e-53	NA	NA	0.450648	9.26268e-12	0.605887	3.64179e-46	0.35747	1.27698e-49	NA	NA
PGAP3	1.217e-11	1.5495e-08	-6.77818	Skin_Not_Sun_Exposed_Suprapubic	3.25824e-11	6.85643e-08	-6.6344	Pituitary	1.44693e-13	3.8346e-10	7.39195	NA	NA	NA	1	1	1	0	3	2.2693	-7.67629	-2.0056	14.8182	2.68617	-15.392	NA	NA	0.02325	1.6376e-14	0.0448994	1.11694e-49	0.00722763	1.85296e-53	NA	NA	0.450648	9.26268e-12	0.605887	3.64179e-46	0.320661	1.5507e-49	NA	NA
PGAP3	1.217e-11	1.5495e-08	-6.77818	Skin_Not_Sun_Exposed_Suprapubic	3.25824e-11	6.85643e-08	-6.6344	Prostate	2.59461e-13	4.7454e-10	-7.31392	NA	NA	NA	1	1	1	0	3	2.2693	-7.67629	-2.0056	14.8182	-2.57294	15.4017	NA	NA	0.02325	1.6376e-14	0.0448994	1.11694e-49	0.010084	1.59484e-53	NA	NA	0.450648	9.26268e-12	0.605887	3.64179e-46	0.34932	5.21766e-49	NA	NA
PGAP3	1.217e-11	1.5495e-08	-6.77818	Skin_Not_Sun_Exposed_Suprapubic	3.25824e-11	6.85643e-08	-6.6344	Skin_Not_Sun_Exposed_Suprapubic	1.44693e-13	2.56082e-10	7.39195	NA	NA	NA	1	1	1	0	3	2.2693	-7.67629	-2.0056	14.8182	2.68617	-15.392	NA	NA	0.02325	1.6376e-14	0.0448994	1.11694e-49	0.00722763	1.85296e-53	NA	NA	0.450648	9.26268e-12	0.605887	3.64179e-46	0.300467	8.85028e-50	NA	NA
PGAP3	1.217e-11	1.5495e-08	-6.77818	Skin_Not_Sun_Exposed_Suprapubic	3.25824e-11	6.85643e-08	-6.6344	Skin_Sun_Exposed_Lower_leg	2.59461e-13	3.47213e-10	7.31392	NA	NA	NA	1	1	1	0	3	2.2693	-7.67629	-2.0056	14.8182	2.57294	-15.4017	NA	NA	0.02325	1.6376e-14	0.0448994	1.11694e-49	0.010084	1.59484e-53	NA	NA	0.450648	9.26268e-12	0.605887	3.64179e-46	0.341183	1.07619e-49	NA	NA
PGAP3	1.217e-11	1.5495e-08	-6.77818	Skin_Not_Sun_Exposed_Suprapubic	3.25824e-11	6.85643e-08	-6.6344	Small_Intestine_Terminal_Ileum	1.44693e-13	2.80627e-10	7.39195	NA	NA	NA	1	1	1	0	3	2.2693	-7.67629	-2.0056	14.8182	2.68617	-15.392	NA	NA	0.02325	1.6376e-14	0.0448994	1.11694e-49	0.00722763	1.85296e-53	NA	NA	0.450648	9.26268e-12	0.605887	3.64179e-46	0.313291	1.88977e-49	NA	NA
PGAP3	1.217e-11	1.5495e-08	-6.77818	Skin_Not_Sun_Exposed_Suprapubic	3.25824e-11	6.85643e-08	-6.6344	Spleen	1.99187e-13	3.11989e-10	7.34934	NA	NA	NA	1	1	1	0	3	2.2693	-7.67629	-2.0056	14.8182	2.64022	-15.4415	NA	NA	0.02325	1.6376e-14	0.0448994	1.11694e-49	0.00828534	8.60333e-54	NA	NA	0.450648	9.26268e-12	0.605887	3.64179e-46	0.31524	1.24628e-49	NA	NA
PGAP3	1.217e-11	1.5495e-08	-6.77818	Skin_Not_Sun_Exposed_Suprapubic	3.25824e-11	6.85643e-08	-6.6344	Stomach	2.59461e-13	3.89524e-10	7.31392	NA	NA	NA	1	1	1	0	3	2.2693	-7.67629	-2.0056	14.8182	2.57294	-15.4017	NA	NA	0.02325	1.6376e-14	0.0448994	1.11694e-49	0.010084	1.59484e-53	NA	NA	0.450648	9.26268e-12	0.605887	3.64179e-46	0.353091	1.19893e-49	NA	NA
PGAP3	1.217e-11	1.5495e-08	-6.77818	Skin_Not_Sun_Exposed_Suprapubic	3.25824e-11	6.85643e-08	-6.6344	Testis	2.59461e-13	8.99466e-10	7.31392	NA	NA	NA	1	1	1	0	3	2.2693	-7.67629	-2.0056	14.8182	2.57294	-15.4017	NA	NA	0.02325	1.6376e-14	0.0448994	1.11694e-49	0.010084	1.59484e-53	NA	NA	0.450648	9.26268e-12	0.605887	3.64179e-46	0.385084	4.35063e-49	NA	NA
PGAP3	1.217e-11	1.5495e-08	-6.77818	Skin_Not_Sun_Exposed_Suprapubic	3.25824e-11	6.85643e-08	-6.6344	Thyroid	2.59461e-13	4.46326e-10	-7.31392	NA	NA	NA	1	1	1	0	3	2.2693	-7.67629	-2.0056	14.8182	-2.57294	15.4017	NA	NA	0.02325	1.6376e-14	0.0448994	1.11694e-49	0.010084	1.59484e-53	NA	NA	0.450648	9.26268e-12	0.605887	3.64179e-46	0.34751	1.1522e-49	NA	NA
PGAP3	1.217e-11	1.5495e-08	-6.77818	Skin_Not_Sun_Exposed_Suprapubic	3.25824e-11	6.85643e-08	-6.6344	Uterus	2.59461e-13	4.99411e-10	7.31392	NA	NA	NA	1	1	1	0	3	2.2693	-7.67629	-2.0056	14.8182	2.57294	-15.4017	NA	NA	0.02325	1.6376e-14	0.0448994	1.11694e-49	0.010084	1.59484e-53	NA	NA	0.450648	9.26268e-12	0.605887	3.64179e-46	0.33972	1.61743e-49	NA	NA
PGAP3	1.217e-11	1.5495e-08	-6.77818	Skin_Not_Sun_Exposed_Suprapubic	3.25824e-11	6.85643e-08	-6.6344	Vagina	1.44693e-13	2.44974e-10	7.39195	NA	NA	NA	1	1	1	0	3	2.2693	-7.67629	-2.0056	14.8182	2.68617	-15.392	NA	NA	0.02325	1.6376e-14	0.0448994	1.11694e-49	0.00722763	1.85296e-53	NA	NA	0.450648	9.26268e-12	0.605887	3.64179e-46	0.325134	1.76106e-49	NA	NA
PGAP3	1.217e-11	1.5495e-08	-6.77818	Skin_Not_Sun_Exposed_Suprapubic	3.25824e-11	6.85643e-08	-6.6344	Whole_Blood	2.59461e-13	4.32923e-10	-7.31392	NA	NA	NA	1	1	1	0	3	2.2693	-7.67629	-2.0056	14.8182	-2.57294	15.4017	NA	NA	0.02325	1.6376e-14	0.0448994	1.11694e-49	0.010084	1.59484e-53	NA	NA	0.450648	9.26268e-12	0.605887	3.64179e-46	0.384515	1.62585e-49	NA	NA
PGAP3	1.217e-11	1.5495e-08	-6.77818	Skin_Not_Sun_Exposed_Suprapubic	3.25824e-11	6.85643e-08	-6.6344	smultixcan	1.43422e-12	2.59242e-09	6.73494	NA	NA	NA	1	1	1	0	3	2.2693	-7.67629	-2.0056	14.8182	2.33109	-14.3114	NA	NA	0.02325	1.6376e-14	0.0448994	1.11694e-49	0.0150237	6.55975e-52	NA	NA	0.450648	9.26268e-12	0.605887	3.64179e-46	0.389557	3.10491e-48	NA	NA
PGAP3	1.217e-11	1.5495e-08	-6.77818	Skin_Sun_Exposed_Lower_leg	1.4268e-12	3.68942e-09	-7.08142	Adipose_Subcutaneous	2.59461e-13	3.0269e-10	7.31392	NA	NA	NA	1	1	1	0	3	2.2693	-7.67629	-2.92016	13.7776	2.57294	-15.4017	NA	NA	0.02325	1.6376e-14	0.00349855	3.47691e-43	0.010084	1.59484e-53	NA	NA	0.450648	9.26268e-12	0.266398	1.16146e-39	0.342613	9.10332e-50	NA	NA
PGAP3	1.217e-11	1.5495e-08	-6.77818	Skin_Sun_Exposed_Lower_leg	1.4268e-12	3.68942e-09	-7.08142	Adipose_Visceral_Omentum	1.44693e-13	2.27978e-10	7.39195	NA	NA	NA	1	1	1	0	3	2.2693	-7.67629	-2.92016	13.7776	2.68617	-15.392	NA	NA	0.02325	1.6376e-14	0.00349855	3.47691e-43	0.00722763	1.85296e-53	NA	NA	0.450648	9.26268e-12	0.266398	1.16146e-39	0.312459	1.02129e-49	NA	NA
PGAP3	1.217e-11	1.5495e-08	-6.77818	Skin_Sun_Exposed_Lower_leg	1.4268e-12	3.68942e-09	-7.08142	Adrenal_Gland	2.59461e-13	5.0645e-10	7.31392	NA	NA	NA	1	1	1	0	3	2.2693	-7.67629	-2.92016	13.7776	2.57294	-15.4017	NA	NA	0.02325	1.6376e-14	0.00349855	3.47691e-43	0.010084	1.59484e-53	NA	NA	0.450648	9.26268e-12	0.266398	1.16146e-39	0.364734	1.6158e-49	NA	NA
PGAP3	1.217e-11	1.5495e-08	-6.77818	Skin_Sun_Exposed_Lower_leg	1.4268e-12	3.68942e-09	-7.08142	Artery_Aorta	2.59461e-13	3.43425e-10	7.31392	NA	NA	NA	1	1	1	0	3	2.2693	-7.67629	-2.92016	13.7776	2.57294	-15.4017	NA	NA	0.02325	1.6376e-14	0.00349855	3.47691e-43	0.010084	1.59484e-53	NA	NA	0.450648	9.26268e-12	0.266398	1.16146e-39	0.352105	1.27503e-49	NA	NA
PGAP3	1.217e-11	1.5495e-08	-6.77818	Skin_Sun_Exposed_Lower_leg	1.4268e-12	3.68942e-09	-7.08142	Artery_Coronary	2.59461e-13	3.73081e-10	7.31392	NA	NA	NA	1	1	1	0	3	2.2693	-7.67629	-2.92016	13.7776	2.57294	-15.4017	NA	NA	0.02325	1.6376e-14	0.00349855	3.47691e-43	0.010084	1.59484e-53	NA	NA	0.450648	9.26268e-12	0.266398	1.16146e-39	0.348038	1.34027e-49	NA	NA
PGAP3	1.217e-11	1.5495e-08	-6.77818	Skin_Sun_Exposed_Lower_leg	1.4268e-12	3.68942e-09	-7.08142	Artery_Tibial	2.59461e-13	3.64555e-10	7.31392	NA	NA	NA	1	1	1	0	3	2.2693	-7.67629	-2.92016	13.7776	2.57294	-15.4017	NA	NA	0.02325	1.6376e-14	0.00349855	3.47691e-43	0.010084	1.59484e-53	NA	NA	0.450648	9.26268e-12	0.266398	1.16146e-39	0.359998	2.58547e-49	NA	NA
PGAP3	1.217e-11	1.5495e-08	-6.77818	Skin_Sun_Exposed_Lower_leg	1.4268e-12	3.68942e-09	-7.08142	Brain_Amygdala	2.59461e-13	5.15781e-10	-7.31392	NA	NA	NA	1	1	1	0	3	2.2693	-7.67629	-2.92016	13.7776	-2.57294	15.4017	NA	NA	0.02325	1.6376e-14	0.00349855	3.47691e-43	0.010084	1.59484e-53	NA	NA	0.450648	9.26268e-12	0.266398	1.16146e-39	0.374241	3.00276e-49	NA	NA
PGAP3	1.217e-11	1.5495e-08	-6.77818	Skin_Sun_Exposed_Lower_leg	1.4268e-12	3.68942e-09	-7.08142	Brain_Anterior_cingulate_cortex_BA24	8.27326e-12	1.61614e-08	6.83373	NA	NA	NA	1	1	1	0	3	2.2693	-7.67629	-2.92016	13.7776	2.155	-15.2244	NA	NA	0.02325	1.6376e-14	0.00349855	3.47691e-43	0.0311619	2.43528e-52	NA	NA	0.450648	9.26268e-12	0.266398	1.16146e-39	0.51774	5.50909e-48	NA	NA
PGAP3	1.217e-11	1.5495e-08	-6.77818	Skin_Sun_Exposed_Lower_leg	1.4268e-12	3.68942e-09	-7.08142	Brain_Caudate_basal_ganglia	2.59461e-13	6.19412e-10	7.31392	NA	NA	NA	1	1	1	0	3	2.2693	-7.67629	-2.92016	13.7776	2.57294	-15.4017	NA	NA	0.02325	1.6376e-14	0.00349855	3.47691e-43	0.010084	1.59484e-53	NA	NA	0.450648	9.26268e-12	0.266398	1.16146e-39	0.365237	4.00718e-49	NA	NA
PGAP3	1.217e-11	1.5495e-08	-6.77818	Skin_Sun_Exposed_Lower_leg	1.4268e-12	3.68942e-09	-7.08142	Brain_Cerebellar_Hemisphere	4.67118e-13	7.70822e-10	-7.23454	NA	NA	NA	1	1	1	0	3	2.2693	-7.67629	-2.92016	13.7776	-2.55001	15.0473	NA	NA	0.02325	1.6376e-14	0.00349855	3.47691e-43	0.0107718	3.59654e-51	NA	NA	0.450648	9.26268e-12	0.266398	1.16146e-39	0.341553	2.80629e-47	NA	NA
PGAP3	1.217e-11	1.5495e-08	-6.77818	Skin_Sun_Exposed_Lower_leg	1.4268e-12	3.68942e-09	-7.08142	Brain_Cerebellum	4.73025e-13	5.56368e-10	7.23283	NA	NA	NA	1	1	1	0	3	2.2693	-7.67629	-2.92016	13.7776	2.51792	-15.398	NA	NA	0.02325	1.6376e-14	0.00349855	3.47691e-43	0.0118049	1.68858e-53	NA	NA	0.450648	9.26268e-12	0.266398	1.16146e-39	0.366485	3.91407e-49	NA	NA
PGAP3	1.217e-11	1.5495e-08	-6.77818	Skin_Sun_Exposed_Lower_leg	1.4268e-12	3.68942e-09	-7.08142	Brain_Cortex	2.59461e-13	5.67334e-10	7.31392	NA	NA	NA	1	1	1	0	3	2.2693	-7.67629	-2.92016	13.7776	2.57294	-15.4017	NA	NA	0.02325	1.6376e-14	0.00349855	3.47691e-43	0.010084	1.59484e-53	NA	NA	0.450648	9.26268e-12	0.266398	1.16146e-39	0.352444	1.10032e-49	NA	NA
PGAP3	1.217e-11	1.5495e-08	-6.77818	Skin_Sun_Exposed_Lower_leg	1.4268e-12	3.68942e-09	-7.08142	Brain_Frontal_Cortex_BA9	2.59461e-13	5.13236e-10	7.31392	NA	NA	NA	1	1	1	0	3	2.2693	-7.67629	-2.92016	13.7776	2.57294	-15.4017	NA	NA	0.02325	1.6376e-14	0.00349855	3.47691e-43	0.010084	1.59484e-53	NA	NA	0.450648	9.26268e-12	0.266398	1.16146e-39	0.374454	2.10735e-49	NA	NA
PGAP3	1.217e-11	1.5495e-08	-6.77818	Skin_Sun_Exposed_Lower_leg	1.4268e-12	3.68942e-09	-7.08142	Brain_Hippocampus	4.86923e-08	3.51124e-05	5.45602	NA	NA	NA	1	1	1	0	3	2.2693	-7.67629	-2.92016	13.7776	1.77267	-15.4181	NA	NA	0.02325	1.6376e-14	0.00349855	3.47691e-43	0.076284	1.23733e-53	NA	NA	0.450648	9.26268e-12	0.266398	1.16146e-39	0.669132	2.6302e-49	NA	NA
PGAP3	1.217e-11	1.5495e-08	-6.77818	Skin_Sun_Exposed_Lower_leg	1.4268e-12	3.68942e-09	-7.08142	Brain_Hypothalamus	2.59461e-13	9.69262e-10	7.31392	NA	NA	NA	1	1	1	0	3	2.2693	-7.67629	-2.92016	13.7776	2.57294	-15.4017	NA	NA	0.02325	1.6376e-14	0.00349855	3.47691e-43	0.010084	1.59484e-53	NA	NA	0.450648	9.26268e-12	0.266398	1.16146e-39	0.380245	3.77529e-49	NA	NA
PGAP3	1.217e-11	1.5495e-08	-6.77818	Skin_Sun_Exposed_Lower_leg	1.4268e-12	3.68942e-09	-7.08142	Brain_Nucleus_accumbens_basal_ganglia	2.59461e-13	6.32074e-10	7.31392	NA	NA	NA	1	1	1	0	3	2.2693	-7.67629	-2.92016	13.7776	2.57294	-15.4017	NA	NA	0.02325	1.6376e-14	0.00349855	3.47691e-43	0.010084	1.59484e-53	NA	NA	0.450648	9.26268e-12	0.266398	1.16146e-39	0.365755	1.36321e-49	NA	NA
PGAP3	1.217e-11	1.5495e-08	-6.77818	Skin_Sun_Exposed_Lower_leg	1.4268e-12	3.68942e-09	-7.08142	Brain_Putamen_basal_ganglia	4.73025e-13	9.08465e-10	7.23283	NA	NA	NA	1	1	1	0	3	2.2693	-7.67629	-2.92016	13.7776	2.51792	-15.398	NA	NA	0.02325	1.6376e-14	0.00349855	3.47691e-43	0.0118049	1.68858e-53	NA	NA	0.450648	9.26268e-12	0.266398	1.16146e-39	0.394436	3.7554e-49	NA	NA
PGAP3	1.217e-11	1.5495e-08	-6.77818	Skin_Sun_Exposed_Lower_leg	1.4268e-12	3.68942e-09	-7.08142	Brain_Spinal_cord_cervical_c-1	2.59461e-13	5.52342e-10	7.31392	NA	NA	NA	1	1	1	0	3	2.2693	-7.67629	-2.92016	13.7776	2.57294	-15.4017	NA	NA	0.02325	1.6376e-14	0.00349855	3.47691e-43	0.010084	1.59484e-53	NA	NA	0.450648	9.26268e-12	0.266398	1.16146e-39	0.380639	3.57052e-49	NA	NA
PGAP3	1.217e-11	1.5495e-08	-6.77818	Skin_Sun_Exposed_Lower_leg	1.4268e-12	3.68942e-09	-7.08142	Brain_Substantia_nigra	2.59461e-13	4.06694e-10	-7.31392	NA	NA	NA	1	1	1	0	3	2.2693	-7.67629	-2.92016	13.7776	-2.57294	15.4017	NA	NA	0.02325	1.6376e-14	0.00349855	3.47691e-43	0.010084	1.59484e-53	NA	NA	0.450648	9.26268e-12	0.266398	1.16146e-39	0.393987	1.44883e-49	NA	NA
PGAP3	1.217e-11	1.5495e-08	-6.77818	Skin_Sun_Exposed_Lower_leg	1.4268e-12	3.68942e-09	-7.08142	Breast_Mammary_Tissue	1.44693e-13	2.20762e-10	7.39195	NA	NA	NA	1	1	1	0	3	2.2693	-7.67629	-2.92016	13.7776	2.68617	-15.392	NA	NA	0.02325	1.6376e-14	0.00349855	3.47691e-43	0.00722763	1.85296e-53	NA	NA	0.450648	9.26268e-12	0.266398	1.16146e-39	0.311235	1.63283e-49	NA	NA
PGAP3	1.217e-11	1.5495e-08	-6.77818	Skin_Sun_Exposed_Lower_leg	1.4268e-12	3.68942e-09	-7.08142	Cells_Cultured_fibroblasts	1.44693e-13	2.24676e-10	7.39195	NA	NA	NA	1	1	1	0	3	2.2693	-7.67629	-2.92016	13.7776	2.68617	-15.392	NA	NA	0.02325	1.6376e-14	0.00349855	3.47691e-43	0.00722763	1.85296e-53	NA	NA	0.450648	9.26268e-12	0.266398	1.16146e-39	0.305437	7.77212e-50	NA	NA
PGAP3	1.217e-11	1.5495e-08	-6.77818	Skin_Sun_Exposed_Lower_leg	1.4268e-12	3.68942e-09	-7.08142	Cells_EBV-transformed_lymphocytes	4.67118e-13	6.81255e-10	-7.23454	NA	NA	NA	1	1	1	0	3	2.2693	-7.67629	-2.92016	13.7776	-2.55001	15.0473	NA	NA	0.02325	1.6376e-14	0.00349855	3.47691e-43	0.0107718	3.59654e-51	NA	NA	0.450648	9.26268e-12	0.266398	1.16146e-39	0.356956	1.74426e-47	NA	NA
PGAP3	1.217e-11	1.5495e-08	-6.77818	Skin_Sun_Exposed_Lower_leg	1.4268e-12	3.68942e-09	-7.08142	Colon_Sigmoid	2.59461e-13	4.75471e-10	-7.31392	NA	NA	NA	1	1	1	0	3	2.2693	-7.67629	-2.92016	13.7776	-2.57294	15.4017	NA	NA	0.02325	1.6376e-14	0.00349855	3.47691e-43	0.010084	1.59484e-53	NA	NA	0.450648	9.26268e-12	0.266398	1.16146e-39	0.357078	1.10484e-49	NA	NA
PGAP3	1.217e-11	1.5495e-08	-6.77818	Skin_Sun_Exposed_Lower_leg	1.4268e-12	3.68942e-09	-7.08142	Colon_Transverse	1.99187e-13	4.10298e-10	7.34934	NA	NA	NA	1	1	1	0	3	2.2693	-7.67629	-2.92016	13.7776	2.64022	-15.4415	NA	NA	0.02325	1.6376e-14	0.00349855	3.47691e-43	0.00828534	8.60333e-54	NA	NA	0.450648	9.26268e-12	0.266398	1.16146e-39	0.333276	9.31225e-50	NA	NA
PGAP3	1.217e-11	1.5495e-08	-6.77818	Skin_Sun_Exposed_Lower_leg	1.4268e-12	3.68942e-09	-7.08142	Esophagus_Gastroesophageal_Junction	2.59461e-13	3.06783e-10	7.31392	NA	NA	NA	1	1	1	0	3	2.2693	-7.67629	-2.92016	13.7776	2.57294	-15.4017	NA	NA	0.02325	1.6376e-14	0.00349855	3.47691e-43	0.010084	1.59484e-53	NA	NA	0.450648	9.26268e-12	0.266398	1.16146e-39	0.353346	8.59111e-50	NA	NA
PGAP3	1.217e-11	1.5495e-08	-6.77818	Skin_Sun_Exposed_Lower_leg	1.4268e-12	3.68942e-09	-7.08142	Esophagus_Mucosa	2.59461e-13	4.15245e-10	7.31392	NA	NA	NA	1	1	1	0	3	2.2693	-7.67629	-2.92016	13.7776	2.57294	-15.4017	NA	NA	0.02325	1.6376e-14	0.00349855	3.47691e-43	0.010084	1.59484e-53	NA	NA	0.450648	9.26268e-12	0.266398	1.16146e-39	0.350415	1.55619e-49	NA	NA
PGAP3	1.217e-11	1.5495e-08	-6.77818	Skin_Sun_Exposed_Lower_leg	1.4268e-12	3.68942e-09	-7.08142	Esophagus_Muscularis	2.59461e-13	3.76046e-10	7.31392	NA	NA	NA	1	1	1	0	3	2.2693	-7.67629	-2.92016	13.7776	2.57294	-15.4017	NA	NA	0.02325	1.6376e-14	0.00349855	3.47691e-43	0.010084	1.59484e-53	NA	NA	0.450648	9.26268e-12	0.266398	1.16146e-39	0.353485	1.79704e-49	NA	NA
PGAP3	1.217e-11	1.5495e-08	-6.77818	Skin_Sun_Exposed_Lower_leg	1.4268e-12	3.68942e-09	-7.08142	Heart_Atrial_Appendage	4.73025e-13	7.60206e-10	7.23283	NA	NA	NA	1	1	1	0	3	2.2693	-7.67629	-2.92016	13.7776	2.51792	-15.398	NA	NA	0.02325	1.6376e-14	0.00349855	3.47691e-43	0.0118049	1.68858e-53	NA	NA	0.450648	9.26268e-12	0.266398	1.16146e-39	0.362752	9.67692e-50	NA	NA
PGAP3	1.217e-11	1.5495e-08	-6.77818	Skin_Sun_Exposed_Lower_leg	1.4268e-12	3.68942e-09	-7.08142	Heart_Left_Ventricle	1.44693e-13	2.64077e-10	7.39195	NA	NA	NA	1	1	1	0	3	2.2693	-7.67629	-2.92016	13.7776	2.68617	-15.392	NA	NA	0.02325	1.6376e-14	0.00349855	3.47691e-43	0.00722763	1.85296e-53	NA	NA	0.450648	9.26268e-12	0.266398	1.16146e-39	0.324192	8.52882e-50	NA	NA
PGAP3	1.217e-11	1.5495e-08	-6.77818	Skin_Sun_Exposed_Lower_leg	1.4268e-12	3.68942e-09	-7.08142	Kidney_Cortex	1.44693e-13	1.81869e-10	7.39195	NA	NA	NA	1	1	1	0	3	2.2693	-7.67629	-2.92016	13.7776	2.68617	-15.392	NA	NA	0.02325	1.6376e-14	0.00349855	3.47691e-43	0.00722763	1.85296e-53	NA	NA	0.450648	9.26268e-12	0.266398	1.16146e-39	0.317164	1.14414e-49	NA	NA
PGAP3	1.217e-11	1.5495e-08	-6.77818	Skin_Sun_Exposed_Lower_leg	1.4268e-12	3.68942e-09	-7.08142	Liver	2.59461e-13	5.10672e-10	7.31392	NA	NA	NA	1	1	1	0	3	2.2693	-7.67629	-2.92016	13.7776	2.57294	-15.4017	NA	NA	0.02325	1.6376e-14	0.00349855	3.47691e-43	0.010084	1.59484e-53	NA	NA	0.450648	9.26268e-12	0.266398	1.16146e-39	0.35776	1.65042e-49	NA	NA
PGAP3	1.217e-11	1.5495e-08	-6.77818	Skin_Sun_Exposed_Lower_leg	1.4268e-12	3.68942e-09	-7.08142	Lung	2.59461e-13	3.63397e-10	7.31392	NA	NA	NA	1	1	1	0	3	2.2693	-7.67629	-2.92016	13.7776	2.57294	-15.4017	NA	NA	0.02325	1.6376e-14	0.00349855	3.47691e-43	0.010084	1.59484e-53	NA	NA	0.450648	9.26268e-12	0.266398	1.16146e-39	0.342758	1.12474e-49	NA	NA
PGAP3	1.217e-11	1.5495e-08	-6.77818	Skin_Sun_Exposed_Lower_leg	1.4268e-12	3.68942e-09	-7.08142	Minor_Salivary_Gland	2.09094e-05	0.00571236	4.25495	NA	NA	NA	1	1	1	0	3	2.2693	-7.67629	-2.92016	13.7776	1.17948	-10.745	NA	NA	0.02325	1.6376e-14	0.00349855	3.47691e-43	0.238208	6.25368e-27	NA	NA	0.450648	9.26268e-12	0.266398	1.16146e-39	0.803973	1.52892e-23	NA	NA
PGAP3	1.217e-11	1.5495e-08	-6.77818	Skin_Sun_Exposed_Lower_leg	1.4268e-12	3.68942e-09	-7.08142	Muscle_Skeletal	4.67118e-13	7.52371e-10	-7.23454	NA	NA	NA	1	1	1	0	3	2.2693	-7.67629	-2.92016	13.7776	-2.55001	15.0473	NA	NA	0.02325	1.6376e-14	0.00349855	3.47691e-43	0.0107718	3.59654e-51	NA	NA	0.450648	9.26268e-12	0.266398	1.16146e-39	0.360679	2.27967e-47	NA	NA
PGAP3	1.217e-11	1.5495e-08	-6.77818	Skin_Sun_Exposed_Lower_leg	1.4268e-12	3.68942e-09	-7.08142	Nerve_Tibial	1.44693e-13	2.08804e-10	7.39195	NA	NA	NA	1	1	1	0	3	2.2693	-7.67629	-2.92016	13.7776	2.68617	-15.392	NA	NA	0.02325	1.6376e-14	0.00349855	3.47691e-43	0.00722763	1.85296e-53	NA	NA	0.450648	9.26268e-12	0.266398	1.16146e-39	0.312057	1.12175e-49	NA	NA
PGAP3	1.217e-11	1.5495e-08	-6.77818	Skin_Sun_Exposed_Lower_leg	1.4268e-12	3.68942e-09	-7.08142	Ovary	1.44693e-13	2.73623e-10	7.39195	NA	NA	NA	1	1	1	0	3	2.2693	-7.67629	-2.92016	13.7776	2.68617	-15.392	NA	NA	0.02325	1.6376e-14	0.00349855	3.47691e-43	0.00722763	1.85296e-53	NA	NA	0.450648	9.26268e-12	0.266398	1.16146e-39	0.298305	1.96433e-49	NA	NA
PGAP3	1.217e-11	1.5495e-08	-6.77818	Skin_Sun_Exposed_Lower_leg	1.4268e-12	3.68942e-09	-7.08142	Pancreas	2.59461e-13	5.9248e-10	7.31392	NA	NA	NA	1	1	1	0	3	2.2693	-7.67629	-2.92016	13.7776	2.57294	-15.4017	NA	NA	0.02325	1.6376e-14	0.00349855	3.47691e-43	0.010084	1.59484e-53	NA	NA	0.450648	9.26268e-12	0.266398	1.16146e-39	0.35747	1.27698e-49	NA	NA
PGAP3	1.217e-11	1.5495e-08	-6.77818	Skin_Sun_Exposed_Lower_leg	1.4268e-12	3.68942e-09	-7.08142	Pituitary	1.44693e-13	3.8346e-10	7.39195	NA	NA	NA	1	1	1	0	3	2.2693	-7.67629	-2.92016	13.7776	2.68617	-15.392	NA	NA	0.02325	1.6376e-14	0.00349855	3.47691e-43	0.00722763	1.85296e-53	NA	NA	0.450648	9.26268e-12	0.266398	1.16146e-39	0.320661	1.5507e-49	NA	NA
PGAP3	1.217e-11	1.5495e-08	-6.77818	Skin_Sun_Exposed_Lower_leg	1.4268e-12	3.68942e-09	-7.08142	Prostate	2.59461e-13	4.7454e-10	-7.31392	NA	NA	NA	1	1	1	0	3	2.2693	-7.67629	-2.92016	13.7776	-2.57294	15.4017	NA	NA	0.02325	1.6376e-14	0.00349855	3.47691e-43	0.010084	1.59484e-53	NA	NA	0.450648	9.26268e-12	0.266398	1.16146e-39	0.34932	5.21766e-49	NA	NA
PGAP3	1.217e-11	1.5495e-08	-6.77818	Skin_Sun_Exposed_Lower_leg	1.4268e-12	3.68942e-09	-7.08142	Skin_Not_Sun_Exposed_Suprapubic	1.44693e-13	2.56082e-10	7.39195	NA	NA	NA	1	1	1	0	3	2.2693	-7.67629	-2.92016	13.7776	2.68617	-15.392	NA	NA	0.02325	1.6376e-14	0.00349855	3.47691e-43	0.00722763	1.85296e-53	NA	NA	0.450648	9.26268e-12	0.266398	1.16146e-39	0.300467	8.85028e-50	NA	NA
PGAP3	1.217e-11	1.5495e-08	-6.77818	Skin_Sun_Exposed_Lower_leg	1.4268e-12	3.68942e-09	-7.08142	Skin_Sun_Exposed_Lower_leg	2.59461e-13	3.47213e-10	7.31392	NA	NA	NA	1	1	1	0	3	2.2693	-7.67629	-2.92016	13.7776	2.57294	-15.4017	NA	NA	0.02325	1.6376e-14	0.00349855	3.47691e-43	0.010084	1.59484e-53	NA	NA	0.450648	9.26268e-12	0.266398	1.16146e-39	0.341183	1.07619e-49	NA	NA
PGAP3	1.217e-11	1.5495e-08	-6.77818	Skin_Sun_Exposed_Lower_leg	1.4268e-12	3.68942e-09	-7.08142	Small_Intestine_Terminal_Ileum	1.44693e-13	2.80627e-10	7.39195	NA	NA	NA	1	1	1	0	3	2.2693	-7.67629	-2.92016	13.7776	2.68617	-15.392	NA	NA	0.02325	1.6376e-14	0.00349855	3.47691e-43	0.00722763	1.85296e-53	NA	NA	0.450648	9.26268e-12	0.266398	1.16146e-39	0.313291	1.88977e-49	NA	NA
PGAP3	1.217e-11	1.5495e-08	-6.77818	Skin_Sun_Exposed_Lower_leg	1.4268e-12	3.68942e-09	-7.08142	Spleen	1.99187e-13	3.11989e-10	7.34934	NA	NA	NA	1	1	1	0	3	2.2693	-7.67629	-2.92016	13.7776	2.64022	-15.4415	NA	NA	0.02325	1.6376e-14	0.00349855	3.47691e-43	0.00828534	8.60333e-54	NA	NA	0.450648	9.26268e-12	0.266398	1.16146e-39	0.31524	1.24628e-49	NA	NA
PGAP3	1.217e-11	1.5495e-08	-6.77818	Skin_Sun_Exposed_Lower_leg	1.4268e-12	3.68942e-09	-7.08142	Stomach	2.59461e-13	3.89524e-10	7.31392	NA	NA	NA	1	1	1	0	3	2.2693	-7.67629	-2.92016	13.7776	2.57294	-15.4017	NA	NA	0.02325	1.6376e-14	0.00349855	3.47691e-43	0.010084	1.59484e-53	NA	NA	0.450648	9.26268e-12	0.266398	1.16146e-39	0.353091	1.19893e-49	NA	NA
PGAP3	1.217e-11	1.5495e-08	-6.77818	Skin_Sun_Exposed_Lower_leg	1.4268e-12	3.68942e-09	-7.08142	Testis	2.59461e-13	8.99466e-10	7.31392	NA	NA	NA	1	1	1	0	3	2.2693	-7.67629	-2.92016	13.7776	2.57294	-15.4017	NA	NA	0.02325	1.6376e-14	0.00349855	3.47691e-43	0.010084	1.59484e-53	NA	NA	0.450648	9.26268e-12	0.266398	1.16146e-39	0.385084	4.35063e-49	NA	NA
PGAP3	1.217e-11	1.5495e-08	-6.77818	Skin_Sun_Exposed_Lower_leg	1.4268e-12	3.68942e-09	-7.08142	Thyroid	2.59461e-13	4.46326e-10	-7.31392	NA	NA	NA	1	1	1	0	3	2.2693	-7.67629	-2.92016	13.7776	-2.57294	15.4017	NA	NA	0.02325	1.6376e-14	0.00349855	3.47691e-43	0.010084	1.59484e-53	NA	NA	0.450648	9.26268e-12	0.266398	1.16146e-39	0.34751	1.1522e-49	NA	NA
PGAP3	1.217e-11	1.5495e-08	-6.77818	Skin_Sun_Exposed_Lower_leg	1.4268e-12	3.68942e-09	-7.08142	Uterus	2.59461e-13	4.99411e-10	7.31392	NA	NA	NA	1	1	1	0	3	2.2693	-7.67629	-2.92016	13.7776	2.57294	-15.4017	NA	NA	0.02325	1.6376e-14	0.00349855	3.47691e-43	0.010084	1.59484e-53	NA	NA	0.450648	9.26268e-12	0.266398	1.16146e-39	0.33972	1.61743e-49	NA	NA
PGAP3	1.217e-11	1.5495e-08	-6.77818	Skin_Sun_Exposed_Lower_leg	1.4268e-12	3.68942e-09	-7.08142	Vagina	1.44693e-13	2.44974e-10	7.39195	NA	NA	NA	1	1	1	0	3	2.2693	-7.67629	-2.92016	13.7776	2.68617	-15.392	NA	NA	0.02325	1.6376e-14	0.00349855	3.47691e-43	0.00722763	1.85296e-53	NA	NA	0.450648	9.26268e-12	0.266398	1.16146e-39	0.325134	1.76106e-49	NA	NA
PGAP3	1.217e-11	1.5495e-08	-6.77818	Skin_Sun_Exposed_Lower_leg	1.4268e-12	3.68942e-09	-7.08142	Whole_Blood	2.59461e-13	4.32923e-10	-7.31392	NA	NA	NA	1	1	1	0	3	2.2693	-7.67629	-2.92016	13.7776	-2.57294	15.4017	NA	NA	0.02325	1.6376e-14	0.00349855	3.47691e-43	0.010084	1.59484e-53	NA	NA	0.450648	9.26268e-12	0.266398	1.16146e-39	0.384515	1.62585e-49	NA	NA
PGAP3	1.217e-11	1.5495e-08	-6.77818	Skin_Sun_Exposed_Lower_leg	1.4268e-12	3.68942e-09	-7.08142	smultixcan	1.43422e-12	2.59242e-09	6.73494	NA	NA	NA	1	1	1	0	3	2.2693	-7.67629	-2.92016	13.7776	2.33109	-14.3114	NA	NA	0.02325	1.6376e-14	0.00349855	3.47691e-43	0.0150237	6.55975e-52	NA	NA	0.450648	9.26268e-12	0.266398	1.16146e-39	0.389557	3.10491e-48	NA	NA
PGAP3	1.217e-11	1.5495e-08	-6.77818	Small_Intestine_Terminal_Ileum	3.92997e-13	7.47546e-10	-7.25795	Adipose_Subcutaneous	2.59461e-13	3.0269e-10	7.31392	NA	NA	NA	1	1	1	0	3	2.2693	-7.67629	-2.90574	14.3838	2.57294	-15.4017	NA	NA	0.02325	1.6376e-14	0.00366384	6.53672e-47	0.010084	1.59484e-53	NA	NA	0.450648	9.26268e-12	0.276466	7.77673e-43	0.342613	9.10332e-50	NA	NA
PGAP3	1.217e-11	1.5495e-08	-6.77818	Small_Intestine_Terminal_Ileum	3.92997e-13	7.47546e-10	-7.25795	Adipose_Visceral_Omentum	1.44693e-13	2.27978e-10	7.39195	NA	NA	NA	1	1	1	0	3	2.2693	-7.67629	-2.90574	14.3838	2.68617	-15.392	NA	NA	0.02325	1.6376e-14	0.00366384	6.53672e-47	0.00722763	1.85296e-53	NA	NA	0.450648	9.26268e-12	0.276466	7.77673e-43	0.312459	1.02129e-49	NA	NA
PGAP3	1.217e-11	1.5495e-08	-6.77818	Small_Intestine_Terminal_Ileum	3.92997e-13	7.47546e-10	-7.25795	Adrenal_Gland	2.59461e-13	5.0645e-10	7.31392	NA	NA	NA	1	1	1	0	3	2.2693	-7.67629	-2.90574	14.3838	2.57294	-15.4017	NA	NA	0.02325	1.6376e-14	0.00366384	6.53672e-47	0.010084	1.59484e-53	NA	NA	0.450648	9.26268e-12	0.276466	7.77673e-43	0.364734	1.6158e-49	NA	NA
PGAP3	1.217e-11	1.5495e-08	-6.77818	Small_Intestine_Terminal_Ileum	3.92997e-13	7.47546e-10	-7.25795	Artery_Aorta	2.59461e-13	3.43425e-10	7.31392	NA	NA	NA	1	1	1	0	3	2.2693	-7.67629	-2.90574	14.3838	2.57294	-15.4017	NA	NA	0.02325	1.6376e-14	0.00366384	6.53672e-47	0.010084	1.59484e-53	NA	NA	0.450648	9.26268e-12	0.276466	7.77673e-43	0.352105	1.27503e-49	NA	NA
PGAP3	1.217e-11	1.5495e-08	-6.77818	Small_Intestine_Terminal_Ileum	3.92997e-13	7.47546e-10	-7.25795	Artery_Coronary	2.59461e-13	3.73081e-10	7.31392	NA	NA	NA	1	1	1	0	3	2.2693	-7.67629	-2.90574	14.3838	2.57294	-15.4017	NA	NA	0.02325	1.6376e-14	0.00366384	6.53672e-47	0.010084	1.59484e-53	NA	NA	0.450648	9.26268e-12	0.276466	7.77673e-43	0.348038	1.34027e-49	NA	NA
PGAP3	1.217e-11	1.5495e-08	-6.77818	Small_Intestine_Terminal_Ileum	3.92997e-13	7.47546e-10	-7.25795	Artery_Tibial	2.59461e-13	3.64555e-10	7.31392	NA	NA	NA	1	1	1	0	3	2.2693	-7.67629	-2.90574	14.3838	2.57294	-15.4017	NA	NA	0.02325	1.6376e-14	0.00366384	6.53672e-47	0.010084	1.59484e-53	NA	NA	0.450648	9.26268e-12	0.276466	7.77673e-43	0.359998	2.58547e-49	NA	NA
PGAP3	1.217e-11	1.5495e-08	-6.77818	Small_Intestine_Terminal_Ileum	3.92997e-13	7.47546e-10	-7.25795	Brain_Amygdala	2.59461e-13	5.15781e-10	-7.31392	NA	NA	NA	1	1	1	0	3	2.2693	-7.67629	-2.90574	14.3838	-2.57294	15.4017	NA	NA	0.02325	1.6376e-14	0.00366384	6.53672e-47	0.010084	1.59484e-53	NA	NA	0.450648	9.26268e-12	0.276466	7.77673e-43	0.374241	3.00276e-49	NA	NA
PGAP3	1.217e-11	1.5495e-08	-6.77818	Small_Intestine_Terminal_Ileum	3.92997e-13	7.47546e-10	-7.25795	Brain_Anterior_cingulate_cortex_BA24	8.27326e-12	1.61614e-08	6.83373	NA	NA	NA	1	1	1	0	3	2.2693	-7.67629	-2.90574	14.3838	2.155	-15.2244	NA	NA	0.02325	1.6376e-14	0.00366384	6.53672e-47	0.0311619	2.43528e-52	NA	NA	0.450648	9.26268e-12	0.276466	7.77673e-43	0.51774	5.50909e-48	NA	NA
PGAP3	1.217e-11	1.5495e-08	-6.77818	Small_Intestine_Terminal_Ileum	3.92997e-13	7.47546e-10	-7.25795	Brain_Caudate_basal_ganglia	2.59461e-13	6.19412e-10	7.31392	NA	NA	NA	1	1	1	0	3	2.2693	-7.67629	-2.90574	14.3838	2.57294	-15.4017	NA	NA	0.02325	1.6376e-14	0.00366384	6.53672e-47	0.010084	1.59484e-53	NA	NA	0.450648	9.26268e-12	0.276466	7.77673e-43	0.365237	4.00718e-49	NA	NA
PGAP3	1.217e-11	1.5495e-08	-6.77818	Small_Intestine_Terminal_Ileum	3.92997e-13	7.47546e-10	-7.25795	Brain_Cerebellar_Hemisphere	4.67118e-13	7.70822e-10	-7.23454	NA	NA	NA	1	1	1	0	3	2.2693	-7.67629	-2.90574	14.3838	-2.55001	15.0473	NA	NA	0.02325	1.6376e-14	0.00366384	6.53672e-47	0.0107718	3.59654e-51	NA	NA	0.450648	9.26268e-12	0.276466	7.77673e-43	0.341553	2.80629e-47	NA	NA
PGAP3	1.217e-11	1.5495e-08	-6.77818	Small_Intestine_Terminal_Ileum	3.92997e-13	7.47546e-10	-7.25795	Brain_Cerebellum	4.73025e-13	5.56368e-10	7.23283	NA	NA	NA	1	1	1	0	3	2.2693	-7.67629	-2.90574	14.3838	2.51792	-15.398	NA	NA	0.02325	1.6376e-14	0.00366384	6.53672e-47	0.0118049	1.68858e-53	NA	NA	0.450648	9.26268e-12	0.276466	7.77673e-43	0.366485	3.91407e-49	NA	NA
PGAP3	1.217e-11	1.5495e-08	-6.77818	Small_Intestine_Terminal_Ileum	3.92997e-13	7.47546e-10	-7.25795	Brain_Cortex	2.59461e-13	5.67334e-10	7.31392	NA	NA	NA	1	1	1	0	3	2.2693	-7.67629	-2.90574	14.3838	2.57294	-15.4017	NA	NA	0.02325	1.6376e-14	0.00366384	6.53672e-47	0.010084	1.59484e-53	NA	NA	0.450648	9.26268e-12	0.276466	7.77673e-43	0.352444	1.10032e-49	NA	NA
PGAP3	1.217e-11	1.5495e-08	-6.77818	Small_Intestine_Terminal_Ileum	3.92997e-13	7.47546e-10	-7.25795	Brain_Frontal_Cortex_BA9	2.59461e-13	5.13236e-10	7.31392	NA	NA	NA	1	1	1	0	3	2.2693	-7.67629	-2.90574	14.3838	2.57294	-15.4017	NA	NA	0.02325	1.6376e-14	0.00366384	6.53672e-47	0.010084	1.59484e-53	NA	NA	0.450648	9.26268e-12	0.276466	7.77673e-43	0.374454	2.10735e-49	NA	NA
PGAP3	1.217e-11	1.5495e-08	-6.77818	Small_Intestine_Terminal_Ileum	3.92997e-13	7.47546e-10	-7.25795	Brain_Hippocampus	4.86923e-08	3.51124e-05	5.45602	NA	NA	NA	1	1	1	0	3	2.2693	-7.67629	-2.90574	14.3838	1.77267	-15.4181	NA	NA	0.02325	1.6376e-14	0.00366384	6.53672e-47	0.076284	1.23733e-53	NA	NA	0.450648	9.26268e-12	0.276466	7.77673e-43	0.669132	2.6302e-49	NA	NA
PGAP3	1.217e-11	1.5495e-08	-6.77818	Small_Intestine_Terminal_Ileum	3.92997e-13	7.47546e-10	-7.25795	Brain_Hypothalamus	2.59461e-13	9.69262e-10	7.31392	NA	NA	NA	1	1	1	0	3	2.2693	-7.67629	-2.90574	14.3838	2.57294	-15.4017	NA	NA	0.02325	1.6376e-14	0.00366384	6.53672e-47	0.010084	1.59484e-53	NA	NA	0.450648	9.26268e-12	0.276466	7.77673e-43	0.380245	3.77529e-49	NA	NA
PGAP3	1.217e-11	1.5495e-08	-6.77818	Small_Intestine_Terminal_Ileum	3.92997e-13	7.47546e-10	-7.25795	Brain_Nucleus_accumbens_basal_ganglia	2.59461e-13	6.32074e-10	7.31392	NA	NA	NA	1	1	1	0	3	2.2693	-7.67629	-2.90574	14.3838	2.57294	-15.4017	NA	NA	0.02325	1.6376e-14	0.00366384	6.53672e-47	0.010084	1.59484e-53	NA	NA	0.450648	9.26268e-12	0.276466	7.77673e-43	0.365755	1.36321e-49	NA	NA
PGAP3	1.217e-11	1.5495e-08	-6.77818	Small_Intestine_Terminal_Ileum	3.92997e-13	7.47546e-10	-7.25795	Brain_Putamen_basal_ganglia	4.73025e-13	9.08465e-10	7.23283	NA	NA	NA	1	1	1	0	3	2.2693	-7.67629	-2.90574	14.3838	2.51792	-15.398	NA	NA	0.02325	1.6376e-14	0.00366384	6.53672e-47	0.0118049	1.68858e-53	NA	NA	0.450648	9.26268e-12	0.276466	7.77673e-43	0.394436	3.7554e-49	NA	NA
PGAP3	1.217e-11	1.5495e-08	-6.77818	Small_Intestine_Terminal_Ileum	3.92997e-13	7.47546e-10	-7.25795	Brain_Spinal_cord_cervical_c-1	2.59461e-13	5.52342e-10	7.31392	NA	NA	NA	1	1	1	0	3	2.2693	-7.67629	-2.90574	14.3838	2.57294	-15.4017	NA	NA	0.02325	1.6376e-14	0.00366384	6.53672e-47	0.010084	1.59484e-53	NA	NA	0.450648	9.26268e-12	0.276466	7.77673e-43	0.380639	3.57052e-49	NA	NA
PGAP3	1.217e-11	1.5495e-08	-6.77818	Small_Intestine_Terminal_Ileum	3.92997e-13	7.47546e-10	-7.25795	Brain_Substantia_nigra	2.59461e-13	4.06694e-10	-7.31392	NA	NA	NA	1	1	1	0	3	2.2693	-7.67629	-2.90574	14.3838	-2.57294	15.4017	NA	NA	0.02325	1.6376e-14	0.00366384	6.53672e-47	0.010084	1.59484e-53	NA	NA	0.450648	9.26268e-12	0.276466	7.77673e-43	0.393987	1.44883e-49	NA	NA
PGAP3	1.217e-11	1.5495e-08	-6.77818	Small_Intestine_Terminal_Ileum	3.92997e-13	7.47546e-10	-7.25795	Breast_Mammary_Tissue	1.44693e-13	2.20762e-10	7.39195	NA	NA	NA	1	1	1	0	3	2.2693	-7.67629	-2.90574	14.3838	2.68617	-15.392	NA	NA	0.02325	1.6376e-14	0.00366384	6.53672e-47	0.00722763	1.85296e-53	NA	NA	0.450648	9.26268e-12	0.276466	7.77673e-43	0.311235	1.63283e-49	NA	NA
PGAP3	1.217e-11	1.5495e-08	-6.77818	Small_Intestine_Terminal_Ileum	3.92997e-13	7.47546e-10	-7.25795	Cells_Cultured_fibroblasts	1.44693e-13	2.24676e-10	7.39195	NA	NA	NA	1	1	1	0	3	2.2693	-7.67629	-2.90574	14.3838	2.68617	-15.392	NA	NA	0.02325	1.6376e-14	0.00366384	6.53672e-47	0.00722763	1.85296e-53	NA	NA	0.450648	9.26268e-12	0.276466	7.77673e-43	0.305437	7.77212e-50	NA	NA
PGAP3	1.217e-11	1.5495e-08	-6.77818	Small_Intestine_Terminal_Ileum	3.92997e-13	7.47546e-10	-7.25795	Cells_EBV-transformed_lymphocytes	4.67118e-13	6.81255e-10	-7.23454	NA	NA	NA	1	1	1	0	3	2.2693	-7.67629	-2.90574	14.3838	-2.55001	15.0473	NA	NA	0.02325	1.6376e-14	0.00366384	6.53672e-47	0.0107718	3.59654e-51	NA	NA	0.450648	9.26268e-12	0.276466	7.77673e-43	0.356956	1.74426e-47	NA	NA
PGAP3	1.217e-11	1.5495e-08	-6.77818	Small_Intestine_Terminal_Ileum	3.92997e-13	7.47546e-10	-7.25795	Colon_Sigmoid	2.59461e-13	4.75471e-10	-7.31392	NA	NA	NA	1	1	1	0	3	2.2693	-7.67629	-2.90574	14.3838	-2.57294	15.4017	NA	NA	0.02325	1.6376e-14	0.00366384	6.53672e-47	0.010084	1.59484e-53	NA	NA	0.450648	9.26268e-12	0.276466	7.77673e-43	0.357078	1.10484e-49	NA	NA
PGAP3	1.217e-11	1.5495e-08	-6.77818	Small_Intestine_Terminal_Ileum	3.92997e-13	7.47546e-10	-7.25795	Colon_Transverse	1.99187e-13	4.10298e-10	7.34934	NA	NA	NA	1	1	1	0	3	2.2693	-7.67629	-2.90574	14.3838	2.64022	-15.4415	NA	NA	0.02325	1.6376e-14	0.00366384	6.53672e-47	0.00828534	8.60333e-54	NA	NA	0.450648	9.26268e-12	0.276466	7.77673e-43	0.333276	9.31225e-50	NA	NA
PGAP3	1.217e-11	1.5495e-08	-6.77818	Small_Intestine_Terminal_Ileum	3.92997e-13	7.47546e-10	-7.25795	Esophagus_Gastroesophageal_Junction	2.59461e-13	3.06783e-10	7.31392	NA	NA	NA	1	1	1	0	3	2.2693	-7.67629	-2.90574	14.3838	2.57294	-15.4017	NA	NA	0.02325	1.6376e-14	0.00366384	6.53672e-47	0.010084	1.59484e-53	NA	NA	0.450648	9.26268e-12	0.276466	7.77673e-43	0.353346	8.59111e-50	NA	NA
PGAP3	1.217e-11	1.5495e-08	-6.77818	Small_Intestine_Terminal_Ileum	3.92997e-13	7.47546e-10	-7.25795	Esophagus_Mucosa	2.59461e-13	4.15245e-10	7.31392	NA	NA	NA	1	1	1	0	3	2.2693	-7.67629	-2.90574	14.3838	2.57294	-15.4017	NA	NA	0.02325	1.6376e-14	0.00366384	6.53672e-47	0.010084	1.59484e-53	NA	NA	0.450648	9.26268e-12	0.276466	7.77673e-43	0.350415	1.55619e-49	NA	NA
PGAP3	1.217e-11	1.5495e-08	-6.77818	Small_Intestine_Terminal_Ileum	3.92997e-13	7.47546e-10	-7.25795	Esophagus_Muscularis	2.59461e-13	3.76046e-10	7.31392	NA	NA	NA	1	1	1	0	3	2.2693	-7.67629	-2.90574	14.3838	2.57294	-15.4017	NA	NA	0.02325	1.6376e-14	0.00366384	6.53672e-47	0.010084	1.59484e-53	NA	NA	0.450648	9.26268e-12	0.276466	7.77673e-43	0.353485	1.79704e-49	NA	NA
PGAP3	1.217e-11	1.5495e-08	-6.77818	Small_Intestine_Terminal_Ileum	3.92997e-13	7.47546e-10	-7.25795	Heart_Atrial_Appendage	4.73025e-13	7.60206e-10	7.23283	NA	NA	NA	1	1	1	0	3	2.2693	-7.67629	-2.90574	14.3838	2.51792	-15.398	NA	NA	0.02325	1.6376e-14	0.00366384	6.53672e-47	0.0118049	1.68858e-53	NA	NA	0.450648	9.26268e-12	0.276466	7.77673e-43	0.362752	9.67692e-50	NA	NA
PGAP3	1.217e-11	1.5495e-08	-6.77818	Small_Intestine_Terminal_Ileum	3.92997e-13	7.47546e-10	-7.25795	Heart_Left_Ventricle	1.44693e-13	2.64077e-10	7.39195	NA	NA	NA	1	1	1	0	3	2.2693	-7.67629	-2.90574	14.3838	2.68617	-15.392	NA	NA	0.02325	1.6376e-14	0.00366384	6.53672e-47	0.00722763	1.85296e-53	NA	NA	0.450648	9.26268e-12	0.276466	7.77673e-43	0.324192	8.52882e-50	NA	NA
PGAP3	1.217e-11	1.5495e-08	-6.77818	Small_Intestine_Terminal_Ileum	3.92997e-13	7.47546e-10	-7.25795	Kidney_Cortex	1.44693e-13	1.81869e-10	7.39195	NA	NA	NA	1	1	1	0	3	2.2693	-7.67629	-2.90574	14.3838	2.68617	-15.392	NA	NA	0.02325	1.6376e-14	0.00366384	6.53672e-47	0.00722763	1.85296e-53	NA	NA	0.450648	9.26268e-12	0.276466	7.77673e-43	0.317164	1.14414e-49	NA	NA
PGAP3	1.217e-11	1.5495e-08	-6.77818	Small_Intestine_Terminal_Ileum	3.92997e-13	7.47546e-10	-7.25795	Liver	2.59461e-13	5.10672e-10	7.31392	NA	NA	NA	1	1	1	0	3	2.2693	-7.67629	-2.90574	14.3838	2.57294	-15.4017	NA	NA	0.02325	1.6376e-14	0.00366384	6.53672e-47	0.010084	1.59484e-53	NA	NA	0.450648	9.26268e-12	0.276466	7.77673e-43	0.35776	1.65042e-49	NA	NA
PGAP3	1.217e-11	1.5495e-08	-6.77818	Small_Intestine_Terminal_Ileum	3.92997e-13	7.47546e-10	-7.25795	Lung	2.59461e-13	3.63397e-10	7.31392	NA	NA	NA	1	1	1	0	3	2.2693	-7.67629	-2.90574	14.3838	2.57294	-15.4017	NA	NA	0.02325	1.6376e-14	0.00366384	6.53672e-47	0.010084	1.59484e-53	NA	NA	0.450648	9.26268e-12	0.276466	7.77673e-43	0.342758	1.12474e-49	NA	NA
PGAP3	1.217e-11	1.5495e-08	-6.77818	Small_Intestine_Terminal_Ileum	3.92997e-13	7.47546e-10	-7.25795	Minor_Salivary_Gland	2.09094e-05	0.00571236	4.25495	NA	NA	NA	1	1	1	0	3	2.2693	-7.67629	-2.90574	14.3838	1.17948	-10.745	NA	NA	0.02325	1.6376e-14	0.00366384	6.53672e-47	0.238208	6.25368e-27	NA	NA	0.450648	9.26268e-12	0.276466	7.77673e-43	0.803973	1.52892e-23	NA	NA
PGAP3	1.217e-11	1.5495e-08	-6.77818	Small_Intestine_Terminal_Ileum	3.92997e-13	7.47546e-10	-7.25795	Muscle_Skeletal	4.67118e-13	7.52371e-10	-7.23454	NA	NA	NA	1	1	1	0	3	2.2693	-7.67629	-2.90574	14.3838	-2.55001	15.0473	NA	NA	0.02325	1.6376e-14	0.00366384	6.53672e-47	0.0107718	3.59654e-51	NA	NA	0.450648	9.26268e-12	0.276466	7.77673e-43	0.360679	2.27967e-47	NA	NA
PGAP3	1.217e-11	1.5495e-08	-6.77818	Small_Intestine_Terminal_Ileum	3.92997e-13	7.47546e-10	-7.25795	Nerve_Tibial	1.44693e-13	2.08804e-10	7.39195	NA	NA	NA	1	1	1	0	3	2.2693	-7.67629	-2.90574	14.3838	2.68617	-15.392	NA	NA	0.02325	1.6376e-14	0.00366384	6.53672e-47	0.00722763	1.85296e-53	NA	NA	0.450648	9.26268e-12	0.276466	7.77673e-43	0.312057	1.12175e-49	NA	NA
PGAP3	1.217e-11	1.5495e-08	-6.77818	Small_Intestine_Terminal_Ileum	3.92997e-13	7.47546e-10	-7.25795	Ovary	1.44693e-13	2.73623e-10	7.39195	NA	NA	NA	1	1	1	0	3	2.2693	-7.67629	-2.90574	14.3838	2.68617	-15.392	NA	NA	0.02325	1.6376e-14	0.00366384	6.53672e-47	0.00722763	1.85296e-53	NA	NA	0.450648	9.26268e-12	0.276466	7.77673e-43	0.298305	1.96433e-49	NA	NA
PGAP3	1.217e-11	1.5495e-08	-6.77818	Small_Intestine_Terminal_Ileum	3.92997e-13	7.47546e-10	-7.25795	Pancreas	2.59461e-13	5.9248e-10	7.31392	NA	NA	NA	1	1	1	0	3	2.2693	-7.67629	-2.90574	14.3838	2.57294	-15.4017	NA	NA	0.02325	1.6376e-14	0.00366384	6.53672e-47	0.010084	1.59484e-53	NA	NA	0.450648	9.26268e-12	0.276466	7.77673e-43	0.35747	1.27698e-49	NA	NA
PGAP3	1.217e-11	1.5495e-08	-6.77818	Small_Intestine_Terminal_Ileum	3.92997e-13	7.47546e-10	-7.25795	Pituitary	1.44693e-13	3.8346e-10	7.39195	NA	NA	NA	1	1	1	0	3	2.2693	-7.67629	-2.90574	14.3838	2.68617	-15.392	NA	NA	0.02325	1.6376e-14	0.00366384	6.53672e-47	0.00722763	1.85296e-53	NA	NA	0.450648	9.26268e-12	0.276466	7.77673e-43	0.320661	1.5507e-49	NA	NA
PGAP3	1.217e-11	1.5495e-08	-6.77818	Small_Intestine_Terminal_Ileum	3.92997e-13	7.47546e-10	-7.25795	Prostate	2.59461e-13	4.7454e-10	-7.31392	NA	NA	NA	1	1	1	0	3	2.2693	-7.67629	-2.90574	14.3838	-2.57294	15.4017	NA	NA	0.02325	1.6376e-14	0.00366384	6.53672e-47	0.010084	1.59484e-53	NA	NA	0.450648	9.26268e-12	0.276466	7.77673e-43	0.34932	5.21766e-49	NA	NA
PGAP3	1.217e-11	1.5495e-08	-6.77818	Small_Intestine_Terminal_Ileum	3.92997e-13	7.47546e-10	-7.25795	Skin_Not_Sun_Exposed_Suprapubic	1.44693e-13	2.56082e-10	7.39195	NA	NA	NA	1	1	1	0	3	2.2693	-7.67629	-2.90574	14.3838	2.68617	-15.392	NA	NA	0.02325	1.6376e-14	0.00366384	6.53672e-47	0.00722763	1.85296e-53	NA	NA	0.450648	9.26268e-12	0.276466	7.77673e-43	0.300467	8.85028e-50	NA	NA
PGAP3	1.217e-11	1.5495e-08	-6.77818	Small_Intestine_Terminal_Ileum	3.92997e-13	7.47546e-10	-7.25795	Skin_Sun_Exposed_Lower_leg	2.59461e-13	3.47213e-10	7.31392	NA	NA	NA	1	1	1	0	3	2.2693	-7.67629	-2.90574	14.3838	2.57294	-15.4017	NA	NA	0.02325	1.6376e-14	0.00366384	6.53672e-47	0.010084	1.59484e-53	NA	NA	0.450648	9.26268e-12	0.276466	7.77673e-43	0.341183	1.07619e-49	NA	NA
PGAP3	1.217e-11	1.5495e-08	-6.77818	Small_Intestine_Terminal_Ileum	3.92997e-13	7.47546e-10	-7.25795	Small_Intestine_Terminal_Ileum	1.44693e-13	2.80627e-10	7.39195	NA	NA	NA	1	1	1	0	3	2.2693	-7.67629	-2.90574	14.3838	2.68617	-15.392	NA	NA	0.02325	1.6376e-14	0.00366384	6.53672e-47	0.00722763	1.85296e-53	NA	NA	0.450648	9.26268e-12	0.276466	7.77673e-43	0.313291	1.88977e-49	NA	NA
PGAP3	1.217e-11	1.5495e-08	-6.77818	Small_Intestine_Terminal_Ileum	3.92997e-13	7.47546e-10	-7.25795	Spleen	1.99187e-13	3.11989e-10	7.34934	NA	NA	NA	1	1	1	0	3	2.2693	-7.67629	-2.90574	14.3838	2.64022	-15.4415	NA	NA	0.02325	1.6376e-14	0.00366384	6.53672e-47	0.00828534	8.60333e-54	NA	NA	0.450648	9.26268e-12	0.276466	7.77673e-43	0.31524	1.24628e-49	NA	NA
PGAP3	1.217e-11	1.5495e-08	-6.77818	Small_Intestine_Terminal_Ileum	3.92997e-13	7.47546e-10	-7.25795	Stomach	2.59461e-13	3.89524e-10	7.31392	NA	NA	NA	1	1	1	0	3	2.2693	-7.67629	-2.90574	14.3838	2.57294	-15.4017	NA	NA	0.02325	1.6376e-14	0.00366384	6.53672e-47	0.010084	1.59484e-53	NA	NA	0.450648	9.26268e-12	0.276466	7.77673e-43	0.353091	1.19893e-49	NA	NA
PGAP3	1.217e-11	1.5495e-08	-6.77818	Small_Intestine_Terminal_Ileum	3.92997e-13	7.47546e-10	-7.25795	Testis	2.59461e-13	8.99466e-10	7.31392	NA	NA	NA	1	1	1	0	3	2.2693	-7.67629	-2.90574	14.3838	2.57294	-15.4017	NA	NA	0.02325	1.6376e-14	0.00366384	6.53672e-47	0.010084	1.59484e-53	NA	NA	0.450648	9.26268e-12	0.276466	7.77673e-43	0.385084	4.35063e-49	NA	NA
PGAP3	1.217e-11	1.5495e-08	-6.77818	Small_Intestine_Terminal_Ileum	3.92997e-13	7.47546e-10	-7.25795	Thyroid	2.59461e-13	4.46326e-10	-7.31392	NA	NA	NA	1	1	1	0	3	2.2693	-7.67629	-2.90574	14.3838	-2.57294	15.4017	NA	NA	0.02325	1.6376e-14	0.00366384	6.53672e-47	0.010084	1.59484e-53	NA	NA	0.450648	9.26268e-12	0.276466	7.77673e-43	0.34751	1.1522e-49	NA	NA
PGAP3	1.217e-11	1.5495e-08	-6.77818	Small_Intestine_Terminal_Ileum	3.92997e-13	7.47546e-10	-7.25795	Uterus	2.59461e-13	4.99411e-10	7.31392	NA	NA	NA	1	1	1	0	3	2.2693	-7.67629	-2.90574	14.3838	2.57294	-15.4017	NA	NA	0.02325	1.6376e-14	0.00366384	6.53672e-47	0.010084	1.59484e-53	NA	NA	0.450648	9.26268e-12	0.276466	7.77673e-43	0.33972	1.61743e-49	NA	NA
PGAP3	1.217e-11	1.5495e-08	-6.77818	Small_Intestine_Terminal_Ileum	3.92997e-13	7.47546e-10	-7.25795	Vagina	1.44693e-13	2.44974e-10	7.39195	NA	NA	NA	1	1	1	0	3	2.2693	-7.67629	-2.90574	14.3838	2.68617	-15.392	NA	NA	0.02325	1.6376e-14	0.00366384	6.53672e-47	0.00722763	1.85296e-53	NA	NA	0.450648	9.26268e-12	0.276466	7.77673e-43	0.325134	1.76106e-49	NA	NA
PGAP3	1.217e-11	1.5495e-08	-6.77818	Small_Intestine_Terminal_Ileum	3.92997e-13	7.47546e-10	-7.25795	Whole_Blood	2.59461e-13	4.32923e-10	-7.31392	NA	NA	NA	1	1	1	0	3	2.2693	-7.67629	-2.90574	14.3838	-2.57294	15.4017	NA	NA	0.02325	1.6376e-14	0.00366384	6.53672e-47	0.010084	1.59484e-53	NA	NA	0.450648	9.26268e-12	0.276466	7.77673e-43	0.384515	1.62585e-49	NA	NA
PGAP3	1.217e-11	1.5495e-08	-6.77818	Small_Intestine_Terminal_Ileum	3.92997e-13	7.47546e-10	-7.25795	smultixcan	1.43422e-12	2.59242e-09	6.73494	NA	NA	NA	1	1	1	0	3	2.2693	-7.67629	-2.90574	14.3838	2.33109	-14.3114	NA	NA	0.02325	1.6376e-14	0.00366384	6.53672e-47	0.0150237	6.55975e-52	NA	NA	0.450648	9.26268e-12	0.276466	7.77673e-43	0.389557	3.10491e-48	NA	NA
PGAP3	1.217e-11	1.5495e-08	-6.77818	Spleen	1.68647e-12	3.92171e-09	-7.05822	Adipose_Subcutaneous	2.59461e-13	3.0269e-10	7.31392	NA	NA	NA	1	1	1	0	3	2.2693	-7.67629	-2.27224	15.6068	2.57294	-15.4017	NA	NA	0.02325	1.6376e-14	0.0230721	6.54269e-55	0.010084	1.59484e-53	NA	NA	0.450648	9.26268e-12	0.515266	7.90227e-51	0.342613	9.10332e-50	NA	NA
PGAP3	1.217e-11	1.5495e-08	-6.77818	Spleen	1.68647e-12	3.92171e-09	-7.05822	Adipose_Visceral_Omentum	1.44693e-13	2.27978e-10	7.39195	NA	NA	NA	1	1	1	0	3	2.2693	-7.67629	-2.27224	15.6068	2.68617	-15.392	NA	NA	0.02325	1.6376e-14	0.0230721	6.54269e-55	0.00722763	1.85296e-53	NA	NA	0.450648	9.26268e-12	0.515266	7.90227e-51	0.312459	1.02129e-49	NA	NA
PGAP3	1.217e-11	1.5495e-08	-6.77818	Spleen	1.68647e-12	3.92171e-09	-7.05822	Adrenal_Gland	2.59461e-13	5.0645e-10	7.31392	NA	NA	NA	1	1	1	0	3	2.2693	-7.67629	-2.27224	15.6068	2.57294	-15.4017	NA	NA	0.02325	1.6376e-14	0.0230721	6.54269e-55	0.010084	1.59484e-53	NA	NA	0.450648	9.26268e-12	0.515266	7.90227e-51	0.364734	1.6158e-49	NA	NA
PGAP3	1.217e-11	1.5495e-08	-6.77818	Spleen	1.68647e-12	3.92171e-09	-7.05822	Artery_Aorta	2.59461e-13	3.43425e-10	7.31392	NA	NA	NA	1	1	1	0	3	2.2693	-7.67629	-2.27224	15.6068	2.57294	-15.4017	NA	NA	0.02325	1.6376e-14	0.0230721	6.54269e-55	0.010084	1.59484e-53	NA	NA	0.450648	9.26268e-12	0.515266	7.90227e-51	0.352105	1.27503e-49	NA	NA
PGAP3	1.217e-11	1.5495e-08	-6.77818	Spleen	1.68647e-12	3.92171e-09	-7.05822	Artery_Coronary	2.59461e-13	3.73081e-10	7.31392	NA	NA	NA	1	1	1	0	3	2.2693	-7.67629	-2.27224	15.6068	2.57294	-15.4017	NA	NA	0.02325	1.6376e-14	0.0230721	6.54269e-55	0.010084	1.59484e-53	NA	NA	0.450648	9.26268e-12	0.515266	7.90227e-51	0.348038	1.34027e-49	NA	NA
PGAP3	1.217e-11	1.5495e-08	-6.77818	Spleen	1.68647e-12	3.92171e-09	-7.05822	Artery_Tibial	2.59461e-13	3.64555e-10	7.31392	NA	NA	NA	1	1	1	0	3	2.2693	-7.67629	-2.27224	15.6068	2.57294	-15.4017	NA	NA	0.02325	1.6376e-14	0.0230721	6.54269e-55	0.010084	1.59484e-53	NA	NA	0.450648	9.26268e-12	0.515266	7.90227e-51	0.359998	2.58547e-49	NA	NA
PGAP3	1.217e-11	1.5495e-08	-6.77818	Spleen	1.68647e-12	3.92171e-09	-7.05822	Brain_Amygdala	2.59461e-13	5.15781e-10	-7.31392	NA	NA	NA	1	1	1	0	3	2.2693	-7.67629	-2.27224	15.6068	-2.57294	15.4017	NA	NA	0.02325	1.6376e-14	0.0230721	6.54269e-55	0.010084	1.59484e-53	NA	NA	0.450648	9.26268e-12	0.515266	7.90227e-51	0.374241	3.00276e-49	NA	NA
PGAP3	1.217e-11	1.5495e-08	-6.77818	Spleen	1.68647e-12	3.92171e-09	-7.05822	Brain_Anterior_cingulate_cortex_BA24	8.27326e-12	1.61614e-08	6.83373	NA	NA	NA	1	1	1	0	3	2.2693	-7.67629	-2.27224	15.6068	2.155	-15.2244	NA	NA	0.02325	1.6376e-14	0.0230721	6.54269e-55	0.0311619	2.43528e-52	NA	NA	0.450648	9.26268e-12	0.515266	7.90227e-51	0.51774	5.50909e-48	NA	NA
PGAP3	1.217e-11	1.5495e-08	-6.77818	Spleen	1.68647e-12	3.92171e-09	-7.05822	Brain_Caudate_basal_ganglia	2.59461e-13	6.19412e-10	7.31392	NA	NA	NA	1	1	1	0	3	2.2693	-7.67629	-2.27224	15.6068	2.57294	-15.4017	NA	NA	0.02325	1.6376e-14	0.0230721	6.54269e-55	0.010084	1.59484e-53	NA	NA	0.450648	9.26268e-12	0.515266	7.90227e-51	0.365237	4.00718e-49	NA	NA
PGAP3	1.217e-11	1.5495e-08	-6.77818	Spleen	1.68647e-12	3.92171e-09	-7.05822	Brain_Cerebellar_Hemisphere	4.67118e-13	7.70822e-10	-7.23454	NA	NA	NA	1	1	1	0	3	2.2693	-7.67629	-2.27224	15.6068	-2.55001	15.0473	NA	NA	0.02325	1.6376e-14	0.0230721	6.54269e-55	0.0107718	3.59654e-51	NA	NA	0.450648	9.26268e-12	0.515266	7.90227e-51	0.341553	2.80629e-47	NA	NA
PGAP3	1.217e-11	1.5495e-08	-6.77818	Spleen	1.68647e-12	3.92171e-09	-7.05822	Brain_Cerebellum	4.73025e-13	5.56368e-10	7.23283	NA	NA	NA	1	1	1	0	3	2.2693	-7.67629	-2.27224	15.6068	2.51792	-15.398	NA	NA	0.02325	1.6376e-14	0.0230721	6.54269e-55	0.0118049	1.68858e-53	NA	NA	0.450648	9.26268e-12	0.515266	7.90227e-51	0.366485	3.91407e-49	NA	NA
PGAP3	1.217e-11	1.5495e-08	-6.77818	Spleen	1.68647e-12	3.92171e-09	-7.05822	Brain_Cortex	2.59461e-13	5.67334e-10	7.31392	NA	NA	NA	1	1	1	0	3	2.2693	-7.67629	-2.27224	15.6068	2.57294	-15.4017	NA	NA	0.02325	1.6376e-14	0.0230721	6.54269e-55	0.010084	1.59484e-53	NA	NA	0.450648	9.26268e-12	0.515266	7.90227e-51	0.352444	1.10032e-49	NA	NA
PGAP3	1.217e-11	1.5495e-08	-6.77818	Spleen	1.68647e-12	3.92171e-09	-7.05822	Brain_Frontal_Cortex_BA9	2.59461e-13	5.13236e-10	7.31392	NA	NA	NA	1	1	1	0	3	2.2693	-7.67629	-2.27224	15.6068	2.57294	-15.4017	NA	NA	0.02325	1.6376e-14	0.0230721	6.54269e-55	0.010084	1.59484e-53	NA	NA	0.450648	9.26268e-12	0.515266	7.90227e-51	0.374454	2.10735e-49	NA	NA
PGAP3	1.217e-11	1.5495e-08	-6.77818	Spleen	1.68647e-12	3.92171e-09	-7.05822	Brain_Hippocampus	4.86923e-08	3.51124e-05	5.45602	NA	NA	NA	1	1	1	0	3	2.2693	-7.67629	-2.27224	15.6068	1.77267	-15.4181	NA	NA	0.02325	1.6376e-14	0.0230721	6.54269e-55	0.076284	1.23733e-53	NA	NA	0.450648	9.26268e-12	0.515266	7.90227e-51	0.669132	2.6302e-49	NA	NA
PGAP3	1.217e-11	1.5495e-08	-6.77818	Spleen	1.68647e-12	3.92171e-09	-7.05822	Brain_Hypothalamus	2.59461e-13	9.69262e-10	7.31392	NA	NA	NA	1	1	1	0	3	2.2693	-7.67629	-2.27224	15.6068	2.57294	-15.4017	NA	NA	0.02325	1.6376e-14	0.0230721	6.54269e-55	0.010084	1.59484e-53	NA	NA	0.450648	9.26268e-12	0.515266	7.90227e-51	0.380245	3.77529e-49	NA	NA
PGAP3	1.217e-11	1.5495e-08	-6.77818	Spleen	1.68647e-12	3.92171e-09	-7.05822	Brain_Nucleus_accumbens_basal_ganglia	2.59461e-13	6.32074e-10	7.31392	NA	NA	NA	1	1	1	0	3	2.2693	-7.67629	-2.27224	15.6068	2.57294	-15.4017	NA	NA	0.02325	1.6376e-14	0.0230721	6.54269e-55	0.010084	1.59484e-53	NA	NA	0.450648	9.26268e-12	0.515266	7.90227e-51	0.365755	1.36321e-49	NA	NA
PGAP3	1.217e-11	1.5495e-08	-6.77818	Spleen	1.68647e-12	3.92171e-09	-7.05822	Brain_Putamen_basal_ganglia	4.73025e-13	9.08465e-10	7.23283	NA	NA	NA	1	1	1	0	3	2.2693	-7.67629	-2.27224	15.6068	2.51792	-15.398	NA	NA	0.02325	1.6376e-14	0.0230721	6.54269e-55	0.0118049	1.68858e-53	NA	NA	0.450648	9.26268e-12	0.515266	7.90227e-51	0.394436	3.7554e-49	NA	NA
PGAP3	1.217e-11	1.5495e-08	-6.77818	Spleen	1.68647e-12	3.92171e-09	-7.05822	Brain_Spinal_cord_cervical_c-1	2.59461e-13	5.52342e-10	7.31392	NA	NA	NA	1	1	1	0	3	2.2693	-7.67629	-2.27224	15.6068	2.57294	-15.4017	NA	NA	0.02325	1.6376e-14	0.0230721	6.54269e-55	0.010084	1.59484e-53	NA	NA	0.450648	9.26268e-12	0.515266	7.90227e-51	0.380639	3.57052e-49	NA	NA
PGAP3	1.217e-11	1.5495e-08	-6.77818	Spleen	1.68647e-12	3.92171e-09	-7.05822	Brain_Substantia_nigra	2.59461e-13	4.06694e-10	-7.31392	NA	NA	NA	1	1	1	0	3	2.2693	-7.67629	-2.27224	15.6068	-2.57294	15.4017	NA	NA	0.02325	1.6376e-14	0.0230721	6.54269e-55	0.010084	1.59484e-53	NA	NA	0.450648	9.26268e-12	0.515266	7.90227e-51	0.393987	1.44883e-49	NA	NA
PGAP3	1.217e-11	1.5495e-08	-6.77818	Spleen	1.68647e-12	3.92171e-09	-7.05822	Breast_Mammary_Tissue	1.44693e-13	2.20762e-10	7.39195	NA	NA	NA	1	1	1	0	3	2.2693	-7.67629	-2.27224	15.6068	2.68617	-15.392	NA	NA	0.02325	1.6376e-14	0.0230721	6.54269e-55	0.00722763	1.85296e-53	NA	NA	0.450648	9.26268e-12	0.515266	7.90227e-51	0.311235	1.63283e-49	NA	NA
PGAP3	1.217e-11	1.5495e-08	-6.77818	Spleen	1.68647e-12	3.92171e-09	-7.05822	Cells_Cultured_fibroblasts	1.44693e-13	2.24676e-10	7.39195	NA	NA	NA	1	1	1	0	3	2.2693	-7.67629	-2.27224	15.6068	2.68617	-15.392	NA	NA	0.02325	1.6376e-14	0.0230721	6.54269e-55	0.00722763	1.85296e-53	NA	NA	0.450648	9.26268e-12	0.515266	7.90227e-51	0.305437	7.77212e-50	NA	NA
PGAP3	1.217e-11	1.5495e-08	-6.77818	Spleen	1.68647e-12	3.92171e-09	-7.05822	Cells_EBV-transformed_lymphocytes	4.67118e-13	6.81255e-10	-7.23454	NA	NA	NA	1	1	1	0	3	2.2693	-7.67629	-2.27224	15.6068	-2.55001	15.0473	NA	NA	0.02325	1.6376e-14	0.0230721	6.54269e-55	0.0107718	3.59654e-51	NA	NA	0.450648	9.26268e-12	0.515266	7.90227e-51	0.356956	1.74426e-47	NA	NA
PGAP3	1.217e-11	1.5495e-08	-6.77818	Spleen	1.68647e-12	3.92171e-09	-7.05822	Colon_Sigmoid	2.59461e-13	4.75471e-10	-7.31392	NA	NA	NA	1	1	1	0	3	2.2693	-7.67629	-2.27224	15.6068	-2.57294	15.4017	NA	NA	0.02325	1.6376e-14	0.0230721	6.54269e-55	0.010084	1.59484e-53	NA	NA	0.450648	9.26268e-12	0.515266	7.90227e-51	0.357078	1.10484e-49	NA	NA
PGAP3	1.217e-11	1.5495e-08	-6.77818	Spleen	1.68647e-12	3.92171e-09	-7.05822	Colon_Transverse	1.99187e-13	4.10298e-10	7.34934	NA	NA	NA	1	1	1	0	3	2.2693	-7.67629	-2.27224	15.6068	2.64022	-15.4415	NA	NA	0.02325	1.6376e-14	0.0230721	6.54269e-55	0.00828534	8.60333e-54	NA	NA	0.450648	9.26268e-12	0.515266	7.90227e-51	0.333276	9.31225e-50	NA	NA
PGAP3	1.217e-11	1.5495e-08	-6.77818	Spleen	1.68647e-12	3.92171e-09	-7.05822	Esophagus_Gastroesophageal_Junction	2.59461e-13	3.06783e-10	7.31392	NA	NA	NA	1	1	1	0	3	2.2693	-7.67629	-2.27224	15.6068	2.57294	-15.4017	NA	NA	0.02325	1.6376e-14	0.0230721	6.54269e-55	0.010084	1.59484e-53	NA	NA	0.450648	9.26268e-12	0.515266	7.90227e-51	0.353346	8.59111e-50	NA	NA
PGAP3	1.217e-11	1.5495e-08	-6.77818	Spleen	1.68647e-12	3.92171e-09	-7.05822	Esophagus_Mucosa	2.59461e-13	4.15245e-10	7.31392	NA	NA	NA	1	1	1	0	3	2.2693	-7.67629	-2.27224	15.6068	2.57294	-15.4017	NA	NA	0.02325	1.6376e-14	0.0230721	6.54269e-55	0.010084	1.59484e-53	NA	NA	0.450648	9.26268e-12	0.515266	7.90227e-51	0.350415	1.55619e-49	NA	NA
PGAP3	1.217e-11	1.5495e-08	-6.77818	Spleen	1.68647e-12	3.92171e-09	-7.05822	Esophagus_Muscularis	2.59461e-13	3.76046e-10	7.31392	NA	NA	NA	1	1	1	0	3	2.2693	-7.67629	-2.27224	15.6068	2.57294	-15.4017	NA	NA	0.02325	1.6376e-14	0.0230721	6.54269e-55	0.010084	1.59484e-53	NA	NA	0.450648	9.26268e-12	0.515266	7.90227e-51	0.353485	1.79704e-49	NA	NA
PGAP3	1.217e-11	1.5495e-08	-6.77818	Spleen	1.68647e-12	3.92171e-09	-7.05822	Heart_Atrial_Appendage	4.73025e-13	7.60206e-10	7.23283	NA	NA	NA	1	1	1	0	3	2.2693	-7.67629	-2.27224	15.6068	2.51792	-15.398	NA	NA	0.02325	1.6376e-14	0.0230721	6.54269e-55	0.0118049	1.68858e-53	NA	NA	0.450648	9.26268e-12	0.515266	7.90227e-51	0.362752	9.67692e-50	NA	NA
PGAP3	1.217e-11	1.5495e-08	-6.77818	Spleen	1.68647e-12	3.92171e-09	-7.05822	Heart_Left_Ventricle	1.44693e-13	2.64077e-10	7.39195	NA	NA	NA	1	1	1	0	3	2.2693	-7.67629	-2.27224	15.6068	2.68617	-15.392	NA	NA	0.02325	1.6376e-14	0.0230721	6.54269e-55	0.00722763	1.85296e-53	NA	NA	0.450648	9.26268e-12	0.515266	7.90227e-51	0.324192	8.52882e-50	NA	NA
PGAP3	1.217e-11	1.5495e-08	-6.77818	Spleen	1.68647e-12	3.92171e-09	-7.05822	Kidney_Cortex	1.44693e-13	1.81869e-10	7.39195	NA	NA	NA	1	1	1	0	3	2.2693	-7.67629	-2.27224	15.6068	2.68617	-15.392	NA	NA	0.02325	1.6376e-14	0.0230721	6.54269e-55	0.00722763	1.85296e-53	NA	NA	0.450648	9.26268e-12	0.515266	7.90227e-51	0.317164	1.14414e-49	NA	NA
PGAP3	1.217e-11	1.5495e-08	-6.77818	Spleen	1.68647e-12	3.92171e-09	-7.05822	Liver	2.59461e-13	5.10672e-10	7.31392	NA	NA	NA	1	1	1	0	3	2.2693	-7.67629	-2.27224	15.6068	2.57294	-15.4017	NA	NA	0.02325	1.6376e-14	0.0230721	6.54269e-55	0.010084	1.59484e-53	NA	NA	0.450648	9.26268e-12	0.515266	7.90227e-51	0.35776	1.65042e-49	NA	NA
PGAP3	1.217e-11	1.5495e-08	-6.77818	Spleen	1.68647e-12	3.92171e-09	-7.05822	Lung	2.59461e-13	3.63397e-10	7.31392	NA	NA	NA	1	1	1	0	3	2.2693	-7.67629	-2.27224	15.6068	2.57294	-15.4017	NA	NA	0.02325	1.6376e-14	0.0230721	6.54269e-55	0.010084	1.59484e-53	NA	NA	0.450648	9.26268e-12	0.515266	7.90227e-51	0.342758	1.12474e-49	NA	NA
PGAP3	1.217e-11	1.5495e-08	-6.77818	Spleen	1.68647e-12	3.92171e-09	-7.05822	Minor_Salivary_Gland	2.09094e-05	0.00571236	4.25495	NA	NA	NA	1	1	1	0	3	2.2693	-7.67629	-2.27224	15.6068	1.17948	-10.745	NA	NA	0.02325	1.6376e-14	0.0230721	6.54269e-55	0.238208	6.25368e-27	NA	NA	0.450648	9.26268e-12	0.515266	7.90227e-51	0.803973	1.52892e-23	NA	NA
PGAP3	1.217e-11	1.5495e-08	-6.77818	Spleen	1.68647e-12	3.92171e-09	-7.05822	Muscle_Skeletal	4.67118e-13	7.52371e-10	-7.23454	NA	NA	NA	1	1	1	0	3	2.2693	-7.67629	-2.27224	15.6068	-2.55001	15.0473	NA	NA	0.02325	1.6376e-14	0.0230721	6.54269e-55	0.0107718	3.59654e-51	NA	NA	0.450648	9.26268e-12	0.515266	7.90227e-51	0.360679	2.27967e-47	NA	NA
PGAP3	1.217e-11	1.5495e-08	-6.77818	Spleen	1.68647e-12	3.92171e-09	-7.05822	Nerve_Tibial	1.44693e-13	2.08804e-10	7.39195	NA	NA	NA	1	1	1	0	3	2.2693	-7.67629	-2.27224	15.6068	2.68617	-15.392	NA	NA	0.02325	1.6376e-14	0.0230721	6.54269e-55	0.00722763	1.85296e-53	NA	NA	0.450648	9.26268e-12	0.515266	7.90227e-51	0.312057	1.12175e-49	NA	NA
PGAP3	1.217e-11	1.5495e-08	-6.77818	Spleen	1.68647e-12	3.92171e-09	-7.05822	Ovary	1.44693e-13	2.73623e-10	7.39195	NA	NA	NA	1	1	1	0	3	2.2693	-7.67629	-2.27224	15.6068	2.68617	-15.392	NA	NA	0.02325	1.6376e-14	0.0230721	6.54269e-55	0.00722763	1.85296e-53	NA	NA	0.450648	9.26268e-12	0.515266	7.90227e-51	0.298305	1.96433e-49	NA	NA
PGAP3	1.217e-11	1.5495e-08	-6.77818	Spleen	1.68647e-12	3.92171e-09	-7.05822	Pancreas	2.59461e-13	5.9248e-10	7.31392	NA	NA	NA	1	1	1	0	3	2.2693	-7.67629	-2.27224	15.6068	2.57294	-15.4017	NA	NA	0.02325	1.6376e-14	0.0230721	6.54269e-55	0.010084	1.59484e-53	NA	NA	0.450648	9.26268e-12	0.515266	7.90227e-51	0.35747	1.27698e-49	NA	NA
PGAP3	1.217e-11	1.5495e-08	-6.77818	Spleen	1.68647e-12	3.92171e-09	-7.05822	Pituitary	1.44693e-13	3.8346e-10	7.39195	NA	NA	NA	1	1	1	0	3	2.2693	-7.67629	-2.27224	15.6068	2.68617	-15.392	NA	NA	0.02325	1.6376e-14	0.0230721	6.54269e-55	0.00722763	1.85296e-53	NA	NA	0.450648	9.26268e-12	0.515266	7.90227e-51	0.320661	1.5507e-49	NA	NA
PGAP3	1.217e-11	1.5495e-08	-6.77818	Spleen	1.68647e-12	3.92171e-09	-7.05822	Prostate	2.59461e-13	4.7454e-10	-7.31392	NA	NA	NA	1	1	1	0	3	2.2693	-7.67629	-2.27224	15.6068	-2.57294	15.4017	NA	NA	0.02325	1.6376e-14	0.0230721	6.54269e-55	0.010084	1.59484e-53	NA	NA	0.450648	9.26268e-12	0.515266	7.90227e-51	0.34932	5.21766e-49	NA	NA
PGAP3	1.217e-11	1.5495e-08	-6.77818	Spleen	1.68647e-12	3.92171e-09	-7.05822	Skin_Not_Sun_Exposed_Suprapubic	1.44693e-13	2.56082e-10	7.39195	NA	NA	NA	1	1	1	0	3	2.2693	-7.67629	-2.27224	15.6068	2.68617	-15.392	NA	NA	0.02325	1.6376e-14	0.0230721	6.54269e-55	0.00722763	1.85296e-53	NA	NA	0.450648	9.26268e-12	0.515266	7.90227e-51	0.300467	8.85028e-50	NA	NA
PGAP3	1.217e-11	1.5495e-08	-6.77818	Spleen	1.68647e-12	3.92171e-09	-7.05822	Skin_Sun_Exposed_Lower_leg	2.59461e-13	3.47213e-10	7.31392	NA	NA	NA	1	1	1	0	3	2.2693	-7.67629	-2.27224	15.6068	2.57294	-15.4017	NA	NA	0.02325	1.6376e-14	0.0230721	6.54269e-55	0.010084	1.59484e-53	NA	NA	0.450648	9.26268e-12	0.515266	7.90227e-51	0.341183	1.07619e-49	NA	NA
PGAP3	1.217e-11	1.5495e-08	-6.77818	Spleen	1.68647e-12	3.92171e-09	-7.05822	Small_Intestine_Terminal_Ileum	1.44693e-13	2.80627e-10	7.39195	NA	NA	NA	1	1	1	0	3	2.2693	-7.67629	-2.27224	15.6068	2.68617	-15.392	NA	NA	0.02325	1.6376e-14	0.0230721	6.54269e-55	0.00722763	1.85296e-53	NA	NA	0.450648	9.26268e-12	0.515266	7.90227e-51	0.313291	1.88977e-49	NA	NA
PGAP3	1.217e-11	1.5495e-08	-6.77818	Spleen	1.68647e-12	3.92171e-09	-7.05822	Spleen	1.99187e-13	3.11989e-10	7.34934	NA	NA	NA	1	1	1	0	3	2.2693	-7.67629	-2.27224	15.6068	2.64022	-15.4415	NA	NA	0.02325	1.6376e-14	0.0230721	6.54269e-55	0.00828534	8.60333e-54	NA	NA	0.450648	9.26268e-12	0.515266	7.90227e-51	0.31524	1.24628e-49	NA	NA
PGAP3	1.217e-11	1.5495e-08	-6.77818	Spleen	1.68647e-12	3.92171e-09	-7.05822	Stomach	2.59461e-13	3.89524e-10	7.31392	NA	NA	NA	1	1	1	0	3	2.2693	-7.67629	-2.27224	15.6068	2.57294	-15.4017	NA	NA	0.02325	1.6376e-14	0.0230721	6.54269e-55	0.010084	1.59484e-53	NA	NA	0.450648	9.26268e-12	0.515266	7.90227e-51	0.353091	1.19893e-49	NA	NA
PGAP3	1.217e-11	1.5495e-08	-6.77818	Spleen	1.68647e-12	3.92171e-09	-7.05822	Testis	2.59461e-13	8.99466e-10	7.31392	NA	NA	NA	1	1	1	0	3	2.2693	-7.67629	-2.27224	15.6068	2.57294	-15.4017	NA	NA	0.02325	1.6376e-14	0.0230721	6.54269e-55	0.010084	1.59484e-53	NA	NA	0.450648	9.26268e-12	0.515266	7.90227e-51	0.385084	4.35063e-49	NA	NA
PGAP3	1.217e-11	1.5495e-08	-6.77818	Spleen	1.68647e-12	3.92171e-09	-7.05822	Thyroid	2.59461e-13	4.46326e-10	-7.31392	NA	NA	NA	1	1	1	0	3	2.2693	-7.67629	-2.27224	15.6068	-2.57294	15.4017	NA	NA	0.02325	1.6376e-14	0.0230721	6.54269e-55	0.010084	1.59484e-53	NA	NA	0.450648	9.26268e-12	0.515266	7.90227e-51	0.34751	1.1522e-49	NA	NA
PGAP3	1.217e-11	1.5495e-08	-6.77818	Spleen	1.68647e-12	3.92171e-09	-7.05822	Uterus	2.59461e-13	4.99411e-10	7.31392	NA	NA	NA	1	1	1	0	3	2.2693	-7.67629	-2.27224	15.6068	2.57294	-15.4017	NA	NA	0.02325	1.6376e-14	0.0230721	6.54269e-55	0.010084	1.59484e-53	NA	NA	0.450648	9.26268e-12	0.515266	7.90227e-51	0.33972	1.61743e-49	NA	NA
PGAP3	1.217e-11	1.5495e-08	-6.77818	Spleen	1.68647e-12	3.92171e-09	-7.05822	Vagina	1.44693e-13	2.44974e-10	7.39195	NA	NA	NA	1	1	1	0	3	2.2693	-7.67629	-2.27224	15.6068	2.68617	-15.392	NA	NA	0.02325	1.6376e-14	0.0230721	6.54269e-55	0.00722763	1.85296e-53	NA	NA	0.450648	9.26268e-12	0.515266	7.90227e-51	0.325134	1.76106e-49	NA	NA
PGAP3	1.217e-11	1.5495e-08	-6.77818	Spleen	1.68647e-12	3.92171e-09	-7.05822	Whole_Blood	2.59461e-13	4.32923e-10	-7.31392	NA	NA	NA	1	1	1	0	3	2.2693	-7.67629	-2.27224	15.6068	-2.57294	15.4017	NA	NA	0.02325	1.6376e-14	0.0230721	6.54269e-55	0.010084	1.59484e-53	NA	NA	0.450648	9.26268e-12	0.515266	7.90227e-51	0.384515	1.62585e-49	NA	NA
PGAP3	1.217e-11	1.5495e-08	-6.77818	Spleen	1.68647e-12	3.92171e-09	-7.05822	smultixcan	1.43422e-12	2.59242e-09	6.73494	NA	NA	NA	1	1	1	0	3	2.2693	-7.67629	-2.27224	15.6068	2.33109	-14.3114	NA	NA	0.02325	1.6376e-14	0.0230721	6.54269e-55	0.0150237	6.55975e-52	NA	NA	0.450648	9.26268e-12	0.515266	7.90227e-51	0.389557	3.10491e-48	NA	NA
PGAP3	1.217e-11	1.5495e-08	-6.77818	Stomach	2.34295e-14	9.08438e-11	-7.63025	Adipose_Subcutaneous	2.59461e-13	3.0269e-10	7.31392	NA	NA	NA	1	1	1	0	3	2.2693	-7.67629	-2.84885	15.7423	2.57294	-15.4017	NA	NA	0.02325	1.6376e-14	0.00438778	7.76188e-56	0.010084	1.59484e-53	NA	NA	0.450648	9.26268e-12	0.297227	9.36083e-52	0.342613	9.10332e-50	NA	NA
PGAP3	1.217e-11	1.5495e-08	-6.77818	Stomach	2.34295e-14	9.08438e-11	-7.63025	Adipose_Visceral_Omentum	1.44693e-13	2.27978e-10	7.39195	NA	NA	NA	1	1	1	0	3	2.2693	-7.67629	-2.84885	15.7423	2.68617	-15.392	NA	NA	0.02325	1.6376e-14	0.00438778	7.76188e-56	0.00722763	1.85296e-53	NA	NA	0.450648	9.26268e-12	0.297227	9.36083e-52	0.312459	1.02129e-49	NA	NA
PGAP3	1.217e-11	1.5495e-08	-6.77818	Stomach	2.34295e-14	9.08438e-11	-7.63025	Adrenal_Gland	2.59461e-13	5.0645e-10	7.31392	NA	NA	NA	1	1	1	0	3	2.2693	-7.67629	-2.84885	15.7423	2.57294	-15.4017	NA	NA	0.02325	1.6376e-14	0.00438778	7.76188e-56	0.010084	1.59484e-53	NA	NA	0.450648	9.26268e-12	0.297227	9.36083e-52	0.364734	1.6158e-49	NA	NA
PGAP3	1.217e-11	1.5495e-08	-6.77818	Stomach	2.34295e-14	9.08438e-11	-7.63025	Artery_Aorta	2.59461e-13	3.43425e-10	7.31392	NA	NA	NA	1	1	1	0	3	2.2693	-7.67629	-2.84885	15.7423	2.57294	-15.4017	NA	NA	0.02325	1.6376e-14	0.00438778	7.76188e-56	0.010084	1.59484e-53	NA	NA	0.450648	9.26268e-12	0.297227	9.36083e-52	0.352105	1.27503e-49	NA	NA
PGAP3	1.217e-11	1.5495e-08	-6.77818	Stomach	2.34295e-14	9.08438e-11	-7.63025	Artery_Coronary	2.59461e-13	3.73081e-10	7.31392	NA	NA	NA	1	1	1	0	3	2.2693	-7.67629	-2.84885	15.7423	2.57294	-15.4017	NA	NA	0.02325	1.6376e-14	0.00438778	7.76188e-56	0.010084	1.59484e-53	NA	NA	0.450648	9.26268e-12	0.297227	9.36083e-52	0.348038	1.34027e-49	NA	NA
PGAP3	1.217e-11	1.5495e-08	-6.77818	Stomach	2.34295e-14	9.08438e-11	-7.63025	Artery_Tibial	2.59461e-13	3.64555e-10	7.31392	NA	NA	NA	1	1	1	0	3	2.2693	-7.67629	-2.84885	15.7423	2.57294	-15.4017	NA	NA	0.02325	1.6376e-14	0.00438778	7.76188e-56	0.010084	1.59484e-53	NA	NA	0.450648	9.26268e-12	0.297227	9.36083e-52	0.359998	2.58547e-49	NA	NA
PGAP3	1.217e-11	1.5495e-08	-6.77818	Stomach	2.34295e-14	9.08438e-11	-7.63025	Brain_Amygdala	2.59461e-13	5.15781e-10	-7.31392	NA	NA	NA	1	1	1	0	3	2.2693	-7.67629	-2.84885	15.7423	-2.57294	15.4017	NA	NA	0.02325	1.6376e-14	0.00438778	7.76188e-56	0.010084	1.59484e-53	NA	NA	0.450648	9.26268e-12	0.297227	9.36083e-52	0.374241	3.00276e-49	NA	NA
PGAP3	1.217e-11	1.5495e-08	-6.77818	Stomach	2.34295e-14	9.08438e-11	-7.63025	Brain_Anterior_cingulate_cortex_BA24	8.27326e-12	1.61614e-08	6.83373	NA	NA	NA	1	1	1	0	3	2.2693	-7.67629	-2.84885	15.7423	2.155	-15.2244	NA	NA	0.02325	1.6376e-14	0.00438778	7.76188e-56	0.0311619	2.43528e-52	NA	NA	0.450648	9.26268e-12	0.297227	9.36083e-52	0.51774	5.50909e-48	NA	NA
PGAP3	1.217e-11	1.5495e-08	-6.77818	Stomach	2.34295e-14	9.08438e-11	-7.63025	Brain_Caudate_basal_ganglia	2.59461e-13	6.19412e-10	7.31392	NA	NA	NA	1	1	1	0	3	2.2693	-7.67629	-2.84885	15.7423	2.57294	-15.4017	NA	NA	0.02325	1.6376e-14	0.00438778	7.76188e-56	0.010084	1.59484e-53	NA	NA	0.450648	9.26268e-12	0.297227	9.36083e-52	0.365237	4.00718e-49	NA	NA
PGAP3	1.217e-11	1.5495e-08	-6.77818	Stomach	2.34295e-14	9.08438e-11	-7.63025	Brain_Cerebellar_Hemisphere	4.67118e-13	7.70822e-10	-7.23454	NA	NA	NA	1	1	1	0	3	2.2693	-7.67629	-2.84885	15.7423	-2.55001	15.0473	NA	NA	0.02325	1.6376e-14	0.00438778	7.76188e-56	0.0107718	3.59654e-51	NA	NA	0.450648	9.26268e-12	0.297227	9.36083e-52	0.341553	2.80629e-47	NA	NA
PGAP3	1.217e-11	1.5495e-08	-6.77818	Stomach	2.34295e-14	9.08438e-11	-7.63025	Brain_Cerebellum	4.73025e-13	5.56368e-10	7.23283	NA	NA	NA	1	1	1	0	3	2.2693	-7.67629	-2.84885	15.7423	2.51792	-15.398	NA	NA	0.02325	1.6376e-14	0.00438778	7.76188e-56	0.0118049	1.68858e-53	NA	NA	0.450648	9.26268e-12	0.297227	9.36083e-52	0.366485	3.91407e-49	NA	NA
PGAP3	1.217e-11	1.5495e-08	-6.77818	Stomach	2.34295e-14	9.08438e-11	-7.63025	Brain_Cortex	2.59461e-13	5.67334e-10	7.31392	NA	NA	NA	1	1	1	0	3	2.2693	-7.67629	-2.84885	15.7423	2.57294	-15.4017	NA	NA	0.02325	1.6376e-14	0.00438778	7.76188e-56	0.010084	1.59484e-53	NA	NA	0.450648	9.26268e-12	0.297227	9.36083e-52	0.352444	1.10032e-49	NA	NA
PGAP3	1.217e-11	1.5495e-08	-6.77818	Stomach	2.34295e-14	9.08438e-11	-7.63025	Brain_Frontal_Cortex_BA9	2.59461e-13	5.13236e-10	7.31392	NA	NA	NA	1	1	1	0	3	2.2693	-7.67629	-2.84885	15.7423	2.57294	-15.4017	NA	NA	0.02325	1.6376e-14	0.00438778	7.76188e-56	0.010084	1.59484e-53	NA	NA	0.450648	9.26268e-12	0.297227	9.36083e-52	0.374454	2.10735e-49	NA	NA
PGAP3	1.217e-11	1.5495e-08	-6.77818	Stomach	2.34295e-14	9.08438e-11	-7.63025	Brain_Hippocampus	4.86923e-08	3.51124e-05	5.45602	NA	NA	NA	1	1	1	0	3	2.2693	-7.67629	-2.84885	15.7423	1.77267	-15.4181	NA	NA	0.02325	1.6376e-14	0.00438778	7.76188e-56	0.076284	1.23733e-53	NA	NA	0.450648	9.26268e-12	0.297227	9.36083e-52	0.669132	2.6302e-49	NA	NA
PGAP3	1.217e-11	1.5495e-08	-6.77818	Stomach	2.34295e-14	9.08438e-11	-7.63025	Brain_Hypothalamus	2.59461e-13	9.69262e-10	7.31392	NA	NA	NA	1	1	1	0	3	2.2693	-7.67629	-2.84885	15.7423	2.57294	-15.4017	NA	NA	0.02325	1.6376e-14	0.00438778	7.76188e-56	0.010084	1.59484e-53	NA	NA	0.450648	9.26268e-12	0.297227	9.36083e-52	0.380245	3.77529e-49	NA	NA
PGAP3	1.217e-11	1.5495e-08	-6.77818	Stomach	2.34295e-14	9.08438e-11	-7.63025	Brain_Nucleus_accumbens_basal_ganglia	2.59461e-13	6.32074e-10	7.31392	NA	NA	NA	1	1	1	0	3	2.2693	-7.67629	-2.84885	15.7423	2.57294	-15.4017	NA	NA	0.02325	1.6376e-14	0.00438778	7.76188e-56	0.010084	1.59484e-53	NA	NA	0.450648	9.26268e-12	0.297227	9.36083e-52	0.365755	1.36321e-49	NA	NA
PGAP3	1.217e-11	1.5495e-08	-6.77818	Stomach	2.34295e-14	9.08438e-11	-7.63025	Brain_Putamen_basal_ganglia	4.73025e-13	9.08465e-10	7.23283	NA	NA	NA	1	1	1	0	3	2.2693	-7.67629	-2.84885	15.7423	2.51792	-15.398	NA	NA	0.02325	1.6376e-14	0.00438778	7.76188e-56	0.0118049	1.68858e-53	NA	NA	0.450648	9.26268e-12	0.297227	9.36083e-52	0.394436	3.7554e-49	NA	NA
PGAP3	1.217e-11	1.5495e-08	-6.77818	Stomach	2.34295e-14	9.08438e-11	-7.63025	Brain_Spinal_cord_cervical_c-1	2.59461e-13	5.52342e-10	7.31392	NA	NA	NA	1	1	1	0	3	2.2693	-7.67629	-2.84885	15.7423	2.57294	-15.4017	NA	NA	0.02325	1.6376e-14	0.00438778	7.76188e-56	0.010084	1.59484e-53	NA	NA	0.450648	9.26268e-12	0.297227	9.36083e-52	0.380639	3.57052e-49	NA	NA
PGAP3	1.217e-11	1.5495e-08	-6.77818	Stomach	2.34295e-14	9.08438e-11	-7.63025	Brain_Substantia_nigra	2.59461e-13	4.06694e-10	-7.31392	NA	NA	NA	1	1	1	0	3	2.2693	-7.67629	-2.84885	15.7423	-2.57294	15.4017	NA	NA	0.02325	1.6376e-14	0.00438778	7.76188e-56	0.010084	1.59484e-53	NA	NA	0.450648	9.26268e-12	0.297227	9.36083e-52	0.393987	1.44883e-49	NA	NA
PGAP3	1.217e-11	1.5495e-08	-6.77818	Stomach	2.34295e-14	9.08438e-11	-7.63025	Breast_Mammary_Tissue	1.44693e-13	2.20762e-10	7.39195	NA	NA	NA	1	1	1	0	3	2.2693	-7.67629	-2.84885	15.7423	2.68617	-15.392	NA	NA	0.02325	1.6376e-14	0.00438778	7.76188e-56	0.00722763	1.85296e-53	NA	NA	0.450648	9.26268e-12	0.297227	9.36083e-52	0.311235	1.63283e-49	NA	NA
PGAP3	1.217e-11	1.5495e-08	-6.77818	Stomach	2.34295e-14	9.08438e-11	-7.63025	Cells_Cultured_fibroblasts	1.44693e-13	2.24676e-10	7.39195	NA	NA	NA	1	1	1	0	3	2.2693	-7.67629	-2.84885	15.7423	2.68617	-15.392	NA	NA	0.02325	1.6376e-14	0.00438778	7.76188e-56	0.00722763	1.85296e-53	NA	NA	0.450648	9.26268e-12	0.297227	9.36083e-52	0.305437	7.77212e-50	NA	NA
PGAP3	1.217e-11	1.5495e-08	-6.77818	Stomach	2.34295e-14	9.08438e-11	-7.63025	Cells_EBV-transformed_lymphocytes	4.67118e-13	6.81255e-10	-7.23454	NA	NA	NA	1	1	1	0	3	2.2693	-7.67629	-2.84885	15.7423	-2.55001	15.0473	NA	NA	0.02325	1.6376e-14	0.00438778	7.76188e-56	0.0107718	3.59654e-51	NA	NA	0.450648	9.26268e-12	0.297227	9.36083e-52	0.356956	1.74426e-47	NA	NA
PGAP3	1.217e-11	1.5495e-08	-6.77818	Stomach	2.34295e-14	9.08438e-11	-7.63025	Colon_Sigmoid	2.59461e-13	4.75471e-10	-7.31392	NA	NA	NA	1	1	1	0	3	2.2693	-7.67629	-2.84885	15.7423	-2.57294	15.4017	NA	NA	0.02325	1.6376e-14	0.00438778	7.76188e-56	0.010084	1.59484e-53	NA	NA	0.450648	9.26268e-12	0.297227	9.36083e-52	0.357078	1.10484e-49	NA	NA
PGAP3	1.217e-11	1.5495e-08	-6.77818	Stomach	2.34295e-14	9.08438e-11	-7.63025	Colon_Transverse	1.99187e-13	4.10298e-10	7.34934	NA	NA	NA	1	1	1	0	3	2.2693	-7.67629	-2.84885	15.7423	2.64022	-15.4415	NA	NA	0.02325	1.6376e-14	0.00438778	7.76188e-56	0.00828534	8.60333e-54	NA	NA	0.450648	9.26268e-12	0.297227	9.36083e-52	0.333276	9.31225e-50	NA	NA
PGAP3	1.217e-11	1.5495e-08	-6.77818	Stomach	2.34295e-14	9.08438e-11	-7.63025	Esophagus_Gastroesophageal_Junction	2.59461e-13	3.06783e-10	7.31392	NA	NA	NA	1	1	1	0	3	2.2693	-7.67629	-2.84885	15.7423	2.57294	-15.4017	NA	NA	0.02325	1.6376e-14	0.00438778	7.76188e-56	0.010084	1.59484e-53	NA	NA	0.450648	9.26268e-12	0.297227	9.36083e-52	0.353346	8.59111e-50	NA	NA
PGAP3	1.217e-11	1.5495e-08	-6.77818	Stomach	2.34295e-14	9.08438e-11	-7.63025	Esophagus_Mucosa	2.59461e-13	4.15245e-10	7.31392	NA	NA	NA	1	1	1	0	3	2.2693	-7.67629	-2.84885	15.7423	2.57294	-15.4017	NA	NA	0.02325	1.6376e-14	0.00438778	7.76188e-56	0.010084	1.59484e-53	NA	NA	0.450648	9.26268e-12	0.297227	9.36083e-52	0.350415	1.55619e-49	NA	NA
PGAP3	1.217e-11	1.5495e-08	-6.77818	Stomach	2.34295e-14	9.08438e-11	-7.63025	Esophagus_Muscularis	2.59461e-13	3.76046e-10	7.31392	NA	NA	NA	1	1	1	0	3	2.2693	-7.67629	-2.84885	15.7423	2.57294	-15.4017	NA	NA	0.02325	1.6376e-14	0.00438778	7.76188e-56	0.010084	1.59484e-53	NA	NA	0.450648	9.26268e-12	0.297227	9.36083e-52	0.353485	1.79704e-49	NA	NA
PGAP3	1.217e-11	1.5495e-08	-6.77818	Stomach	2.34295e-14	9.08438e-11	-7.63025	Heart_Atrial_Appendage	4.73025e-13	7.60206e-10	7.23283	NA	NA	NA	1	1	1	0	3	2.2693	-7.67629	-2.84885	15.7423	2.51792	-15.398	NA	NA	0.02325	1.6376e-14	0.00438778	7.76188e-56	0.0118049	1.68858e-53	NA	NA	0.450648	9.26268e-12	0.297227	9.36083e-52	0.362752	9.67692e-50	NA	NA
PGAP3	1.217e-11	1.5495e-08	-6.77818	Stomach	2.34295e-14	9.08438e-11	-7.63025	Heart_Left_Ventricle	1.44693e-13	2.64077e-10	7.39195	NA	NA	NA	1	1	1	0	3	2.2693	-7.67629	-2.84885	15.7423	2.68617	-15.392	NA	NA	0.02325	1.6376e-14	0.00438778	7.76188e-56	0.00722763	1.85296e-53	NA	NA	0.450648	9.26268e-12	0.297227	9.36083e-52	0.324192	8.52882e-50	NA	NA
PGAP3	1.217e-11	1.5495e-08	-6.77818	Stomach	2.34295e-14	9.08438e-11	-7.63025	Kidney_Cortex	1.44693e-13	1.81869e-10	7.39195	NA	NA	NA	1	1	1	0	3	2.2693	-7.67629	-2.84885	15.7423	2.68617	-15.392	NA	NA	0.02325	1.6376e-14	0.00438778	7.76188e-56	0.00722763	1.85296e-53	NA	NA	0.450648	9.26268e-12	0.297227	9.36083e-52	0.317164	1.14414e-49	NA	NA
PGAP3	1.217e-11	1.5495e-08	-6.77818	Stomach	2.34295e-14	9.08438e-11	-7.63025	Liver	2.59461e-13	5.10672e-10	7.31392	NA	NA	NA	1	1	1	0	3	2.2693	-7.67629	-2.84885	15.7423	2.57294	-15.4017	NA	NA	0.02325	1.6376e-14	0.00438778	7.76188e-56	0.010084	1.59484e-53	NA	NA	0.450648	9.26268e-12	0.297227	9.36083e-52	0.35776	1.65042e-49	NA	NA
PGAP3	1.217e-11	1.5495e-08	-6.77818	Stomach	2.34295e-14	9.08438e-11	-7.63025	Lung	2.59461e-13	3.63397e-10	7.31392	NA	NA	NA	1	1	1	0	3	2.2693	-7.67629	-2.84885	15.7423	2.57294	-15.4017	NA	NA	0.02325	1.6376e-14	0.00438778	7.76188e-56	0.010084	1.59484e-53	NA	NA	0.450648	9.26268e-12	0.297227	9.36083e-52	0.342758	1.12474e-49	NA	NA
PGAP3	1.217e-11	1.5495e-08	-6.77818	Stomach	2.34295e-14	9.08438e-11	-7.63025	Minor_Salivary_Gland	2.09094e-05	0.00571236	4.25495	NA	NA	NA	1	1	1	0	3	2.2693	-7.67629	-2.84885	15.7423	1.17948	-10.745	NA	NA	0.02325	1.6376e-14	0.00438778	7.76188e-56	0.238208	6.25368e-27	NA	NA	0.450648	9.26268e-12	0.297227	9.36083e-52	0.803973	1.52892e-23	NA	NA
PGAP3	1.217e-11	1.5495e-08	-6.77818	Stomach	2.34295e-14	9.08438e-11	-7.63025	Muscle_Skeletal	4.67118e-13	7.52371e-10	-7.23454	NA	NA	NA	1	1	1	0	3	2.2693	-7.67629	-2.84885	15.7423	-2.55001	15.0473	NA	NA	0.02325	1.6376e-14	0.00438778	7.76188e-56	0.0107718	3.59654e-51	NA	NA	0.450648	9.26268e-12	0.297227	9.36083e-52	0.360679	2.27967e-47	NA	NA
PGAP3	1.217e-11	1.5495e-08	-6.77818	Stomach	2.34295e-14	9.08438e-11	-7.63025	Nerve_Tibial	1.44693e-13	2.08804e-10	7.39195	NA	NA	NA	1	1	1	0	3	2.2693	-7.67629	-2.84885	15.7423	2.68617	-15.392	NA	NA	0.02325	1.6376e-14	0.00438778	7.76188e-56	0.00722763	1.85296e-53	NA	NA	0.450648	9.26268e-12	0.297227	9.36083e-52	0.312057	1.12175e-49	NA	NA
PGAP3	1.217e-11	1.5495e-08	-6.77818	Stomach	2.34295e-14	9.08438e-11	-7.63025	Ovary	1.44693e-13	2.73623e-10	7.39195	NA	NA	NA	1	1	1	0	3	2.2693	-7.67629	-2.84885	15.7423	2.68617	-15.392	NA	NA	0.02325	1.6376e-14	0.00438778	7.76188e-56	0.00722763	1.85296e-53	NA	NA	0.450648	9.26268e-12	0.297227	9.36083e-52	0.298305	1.96433e-49	NA	NA
PGAP3	1.217e-11	1.5495e-08	-6.77818	Stomach	2.34295e-14	9.08438e-11	-7.63025	Pancreas	2.59461e-13	5.9248e-10	7.31392	NA	NA	NA	1	1	1	0	3	2.2693	-7.67629	-2.84885	15.7423	2.57294	-15.4017	NA	NA	0.02325	1.6376e-14	0.00438778	7.76188e-56	0.010084	1.59484e-53	NA	NA	0.450648	9.26268e-12	0.297227	9.36083e-52	0.35747	1.27698e-49	NA	NA
PGAP3	1.217e-11	1.5495e-08	-6.77818	Stomach	2.34295e-14	9.08438e-11	-7.63025	Pituitary	1.44693e-13	3.8346e-10	7.39195	NA	NA	NA	1	1	1	0	3	2.2693	-7.67629	-2.84885	15.7423	2.68617	-15.392	NA	NA	0.02325	1.6376e-14	0.00438778	7.76188e-56	0.00722763	1.85296e-53	NA	NA	0.450648	9.26268e-12	0.297227	9.36083e-52	0.320661	1.5507e-49	NA	NA
PGAP3	1.217e-11	1.5495e-08	-6.77818	Stomach	2.34295e-14	9.08438e-11	-7.63025	Prostate	2.59461e-13	4.7454e-10	-7.31392	NA	NA	NA	1	1	1	0	3	2.2693	-7.67629	-2.84885	15.7423	-2.57294	15.4017	NA	NA	0.02325	1.6376e-14	0.00438778	7.76188e-56	0.010084	1.59484e-53	NA	NA	0.450648	9.26268e-12	0.297227	9.36083e-52	0.34932	5.21766e-49	NA	NA
PGAP3	1.217e-11	1.5495e-08	-6.77818	Stomach	2.34295e-14	9.08438e-11	-7.63025	Skin_Not_Sun_Exposed_Suprapubic	1.44693e-13	2.56082e-10	7.39195	NA	NA	NA	1	1	1	0	3	2.2693	-7.67629	-2.84885	15.7423	2.68617	-15.392	NA	NA	0.02325	1.6376e-14	0.00438778	7.76188e-56	0.00722763	1.85296e-53	NA	NA	0.450648	9.26268e-12	0.297227	9.36083e-52	0.300467	8.85028e-50	NA	NA
PGAP3	1.217e-11	1.5495e-08	-6.77818	Stomach	2.34295e-14	9.08438e-11	-7.63025	Skin_Sun_Exposed_Lower_leg	2.59461e-13	3.47213e-10	7.31392	NA	NA	NA	1	1	1	0	3	2.2693	-7.67629	-2.84885	15.7423	2.57294	-15.4017	NA	NA	0.02325	1.6376e-14	0.00438778	7.76188e-56	0.010084	1.59484e-53	NA	NA	0.450648	9.26268e-12	0.297227	9.36083e-52	0.341183	1.07619e-49	NA	NA
PGAP3	1.217e-11	1.5495e-08	-6.77818	Stomach	2.34295e-14	9.08438e-11	-7.63025	Small_Intestine_Terminal_Ileum	1.44693e-13	2.80627e-10	7.39195	NA	NA	NA	1	1	1	0	3	2.2693	-7.67629	-2.84885	15.7423	2.68617	-15.392	NA	NA	0.02325	1.6376e-14	0.00438778	7.76188e-56	0.00722763	1.85296e-53	NA	NA	0.450648	9.26268e-12	0.297227	9.36083e-52	0.313291	1.88977e-49	NA	NA
PGAP3	1.217e-11	1.5495e-08	-6.77818	Stomach	2.34295e-14	9.08438e-11	-7.63025	Spleen	1.99187e-13	3.11989e-10	7.34934	NA	NA	NA	1	1	1	0	3	2.2693	-7.67629	-2.84885	15.7423	2.64022	-15.4415	NA	NA	0.02325	1.6376e-14	0.00438778	7.76188e-56	0.00828534	8.60333e-54	NA	NA	0.450648	9.26268e-12	0.297227	9.36083e-52	0.31524	1.24628e-49	NA	NA
PGAP3	1.217e-11	1.5495e-08	-6.77818	Stomach	2.34295e-14	9.08438e-11	-7.63025	Stomach	2.59461e-13	3.89524e-10	7.31392	NA	NA	NA	1	1	1	0	3	2.2693	-7.67629	-2.84885	15.7423	2.57294	-15.4017	NA	NA	0.02325	1.6376e-14	0.00438778	7.76188e-56	0.010084	1.59484e-53	NA	NA	0.450648	9.26268e-12	0.297227	9.36083e-52	0.353091	1.19893e-49	NA	NA
PGAP3	1.217e-11	1.5495e-08	-6.77818	Stomach	2.34295e-14	9.08438e-11	-7.63025	Testis	2.59461e-13	8.99466e-10	7.31392	NA	NA	NA	1	1	1	0	3	2.2693	-7.67629	-2.84885	15.7423	2.57294	-15.4017	NA	NA	0.02325	1.6376e-14	0.00438778	7.76188e-56	0.010084	1.59484e-53	NA	NA	0.450648	9.26268e-12	0.297227	9.36083e-52	0.385084	4.35063e-49	NA	NA
PGAP3	1.217e-11	1.5495e-08	-6.77818	Stomach	2.34295e-14	9.08438e-11	-7.63025	Thyroid	2.59461e-13	4.46326e-10	-7.31392	NA	NA	NA	1	1	1	0	3	2.2693	-7.67629	-2.84885	15.7423	-2.57294	15.4017	NA	NA	0.02325	1.6376e-14	0.00438778	7.76188e-56	0.010084	1.59484e-53	NA	NA	0.450648	9.26268e-12	0.297227	9.36083e-52	0.34751	1.1522e-49	NA	NA
PGAP3	1.217e-11	1.5495e-08	-6.77818	Stomach	2.34295e-14	9.08438e-11	-7.63025	Uterus	2.59461e-13	4.99411e-10	7.31392	NA	NA	NA	1	1	1	0	3	2.2693	-7.67629	-2.84885	15.7423	2.57294	-15.4017	NA	NA	0.02325	1.6376e-14	0.00438778	7.76188e-56	0.010084	1.59484e-53	NA	NA	0.450648	9.26268e-12	0.297227	9.36083e-52	0.33972	1.61743e-49	NA	NA
PGAP3	1.217e-11	1.5495e-08	-6.77818	Stomach	2.34295e-14	9.08438e-11	-7.63025	Vagina	1.44693e-13	2.44974e-10	7.39195	NA	NA	NA	1	1	1	0	3	2.2693	-7.67629	-2.84885	15.7423	2.68617	-15.392	NA	NA	0.02325	1.6376e-14	0.00438778	7.76188e-56	0.00722763	1.85296e-53	NA	NA	0.450648	9.26268e-12	0.297227	9.36083e-52	0.325134	1.76106e-49	NA	NA
PGAP3	1.217e-11	1.5495e-08	-6.77818	Stomach	2.34295e-14	9.08438e-11	-7.63025	Whole_Blood	2.59461e-13	4.32923e-10	-7.31392	NA	NA	NA	1	1	1	0	3	2.2693	-7.67629	-2.84885	15.7423	-2.57294	15.4017	NA	NA	0.02325	1.6376e-14	0.00438778	7.76188e-56	0.010084	1.59484e-53	NA	NA	0.450648	9.26268e-12	0.297227	9.36083e-52	0.384515	1.62585e-49	NA	NA
PGAP3	1.217e-11	1.5495e-08	-6.77818	Stomach	2.34295e-14	9.08438e-11	-7.63025	smultixcan	1.43422e-12	2.59242e-09	6.73494	NA	NA	NA	1	1	1	0	3	2.2693	-7.67629	-2.84885	15.7423	2.33109	-14.3114	NA	NA	0.02325	1.6376e-14	0.00438778	7.76188e-56	0.0150237	6.55975e-52	NA	NA	0.450648	9.26268e-12	0.297227	9.36083e-52	0.389557	3.10491e-48	NA	NA
PGAP3	1.217e-11	1.5495e-08	-6.77818	Testis	1.68647e-12	8.37781e-09	-7.05822	Adipose_Subcutaneous	2.59461e-13	3.0269e-10	7.31392	NA	NA	NA	1	1	1	0	3	2.2693	-7.67629	-2.27224	15.6068	2.57294	-15.4017	NA	NA	0.02325	1.6376e-14	0.0230721	6.54269e-55	0.010084	1.59484e-53	NA	NA	0.450648	9.26268e-12	0.520395	1.00986e-50	0.342613	9.10332e-50	NA	NA
PGAP3	1.217e-11	1.5495e-08	-6.77818	Testis	1.68647e-12	8.37781e-09	-7.05822	Adipose_Visceral_Omentum	1.44693e-13	2.27978e-10	7.39195	NA	NA	NA	1	1	1	0	3	2.2693	-7.67629	-2.27224	15.6068	2.68617	-15.392	NA	NA	0.02325	1.6376e-14	0.0230721	6.54269e-55	0.00722763	1.85296e-53	NA	NA	0.450648	9.26268e-12	0.520395	1.00986e-50	0.312459	1.02129e-49	NA	NA
PGAP3	1.217e-11	1.5495e-08	-6.77818	Testis	1.68647e-12	8.37781e-09	-7.05822	Adrenal_Gland	2.59461e-13	5.0645e-10	7.31392	NA	NA	NA	1	1	1	0	3	2.2693	-7.67629	-2.27224	15.6068	2.57294	-15.4017	NA	NA	0.02325	1.6376e-14	0.0230721	6.54269e-55	0.010084	1.59484e-53	NA	NA	0.450648	9.26268e-12	0.520395	1.00986e-50	0.364734	1.6158e-49	NA	NA
PGAP3	1.217e-11	1.5495e-08	-6.77818	Testis	1.68647e-12	8.37781e-09	-7.05822	Artery_Aorta	2.59461e-13	3.43425e-10	7.31392	NA	NA	NA	1	1	1	0	3	2.2693	-7.67629	-2.27224	15.6068	2.57294	-15.4017	NA	NA	0.02325	1.6376e-14	0.0230721	6.54269e-55	0.010084	1.59484e-53	NA	NA	0.450648	9.26268e-12	0.520395	1.00986e-50	0.352105	1.27503e-49	NA	NA
PGAP3	1.217e-11	1.5495e-08	-6.77818	Testis	1.68647e-12	8.37781e-09	-7.05822	Artery_Coronary	2.59461e-13	3.73081e-10	7.31392	NA	NA	NA	1	1	1	0	3	2.2693	-7.67629	-2.27224	15.6068	2.57294	-15.4017	NA	NA	0.02325	1.6376e-14	0.0230721	6.54269e-55	0.010084	1.59484e-53	NA	NA	0.450648	9.26268e-12	0.520395	1.00986e-50	0.348038	1.34027e-49	NA	NA
PGAP3	1.217e-11	1.5495e-08	-6.77818	Testis	1.68647e-12	8.37781e-09	-7.05822	Artery_Tibial	2.59461e-13	3.64555e-10	7.31392	NA	NA	NA	1	1	1	0	3	2.2693	-7.67629	-2.27224	15.6068	2.57294	-15.4017	NA	NA	0.02325	1.6376e-14	0.0230721	6.54269e-55	0.010084	1.59484e-53	NA	NA	0.450648	9.26268e-12	0.520395	1.00986e-50	0.359998	2.58547e-49	NA	NA
PGAP3	1.217e-11	1.5495e-08	-6.77818	Testis	1.68647e-12	8.37781e-09	-7.05822	Brain_Amygdala	2.59461e-13	5.15781e-10	-7.31392	NA	NA	NA	1	1	1	0	3	2.2693	-7.67629	-2.27224	15.6068	-2.57294	15.4017	NA	NA	0.02325	1.6376e-14	0.0230721	6.54269e-55	0.010084	1.59484e-53	NA	NA	0.450648	9.26268e-12	0.520395	1.00986e-50	0.374241	3.00276e-49	NA	NA
PGAP3	1.217e-11	1.5495e-08	-6.77818	Testis	1.68647e-12	8.37781e-09	-7.05822	Brain_Anterior_cingulate_cortex_BA24	8.27326e-12	1.61614e-08	6.83373	NA	NA	NA	1	1	1	0	3	2.2693	-7.67629	-2.27224	15.6068	2.155	-15.2244	NA	NA	0.02325	1.6376e-14	0.0230721	6.54269e-55	0.0311619	2.43528e-52	NA	NA	0.450648	9.26268e-12	0.520395	1.00986e-50	0.51774	5.50909e-48	NA	NA
PGAP3	1.217e-11	1.5495e-08	-6.77818	Testis	1.68647e-12	8.37781e-09	-7.05822	Brain_Caudate_basal_ganglia	2.59461e-13	6.19412e-10	7.31392	NA	NA	NA	1	1	1	0	3	2.2693	-7.67629	-2.27224	15.6068	2.57294	-15.4017	NA	NA	0.02325	1.6376e-14	0.0230721	6.54269e-55	0.010084	1.59484e-53	NA	NA	0.450648	9.26268e-12	0.520395	1.00986e-50	0.365237	4.00718e-49	NA	NA
PGAP3	1.217e-11	1.5495e-08	-6.77818	Testis	1.68647e-12	8.37781e-09	-7.05822	Brain_Cerebellar_Hemisphere	4.67118e-13	7.70822e-10	-7.23454	NA	NA	NA	1	1	1	0	3	2.2693	-7.67629	-2.27224	15.6068	-2.55001	15.0473	NA	NA	0.02325	1.6376e-14	0.0230721	6.54269e-55	0.0107718	3.59654e-51	NA	NA	0.450648	9.26268e-12	0.520395	1.00986e-50	0.341553	2.80629e-47	NA	NA
PGAP3	1.217e-11	1.5495e-08	-6.77818	Testis	1.68647e-12	8.37781e-09	-7.05822	Brain_Cerebellum	4.73025e-13	5.56368e-10	7.23283	NA	NA	NA	1	1	1	0	3	2.2693	-7.67629	-2.27224	15.6068	2.51792	-15.398	NA	NA	0.02325	1.6376e-14	0.0230721	6.54269e-55	0.0118049	1.68858e-53	NA	NA	0.450648	9.26268e-12	0.520395	1.00986e-50	0.366485	3.91407e-49	NA	NA
PGAP3	1.217e-11	1.5495e-08	-6.77818	Testis	1.68647e-12	8.37781e-09	-7.05822	Brain_Cortex	2.59461e-13	5.67334e-10	7.31392	NA	NA	NA	1	1	1	0	3	2.2693	-7.67629	-2.27224	15.6068	2.57294	-15.4017	NA	NA	0.02325	1.6376e-14	0.0230721	6.54269e-55	0.010084	1.59484e-53	NA	NA	0.450648	9.26268e-12	0.520395	1.00986e-50	0.352444	1.10032e-49	NA	NA
PGAP3	1.217e-11	1.5495e-08	-6.77818	Testis	1.68647e-12	8.37781e-09	-7.05822	Brain_Frontal_Cortex_BA9	2.59461e-13	5.13236e-10	7.31392	NA	NA	NA	1	1	1	0	3	2.2693	-7.67629	-2.27224	15.6068	2.57294	-15.4017	NA	NA	0.02325	1.6376e-14	0.0230721	6.54269e-55	0.010084	1.59484e-53	NA	NA	0.450648	9.26268e-12	0.520395	1.00986e-50	0.374454	2.10735e-49	NA	NA
PGAP3	1.217e-11	1.5495e-08	-6.77818	Testis	1.68647e-12	8.37781e-09	-7.05822	Brain_Hippocampus	4.86923e-08	3.51124e-05	5.45602	NA	NA	NA	1	1	1	0	3	2.2693	-7.67629	-2.27224	15.6068	1.77267	-15.4181	NA	NA	0.02325	1.6376e-14	0.0230721	6.54269e-55	0.076284	1.23733e-53	NA	NA	0.450648	9.26268e-12	0.520395	1.00986e-50	0.669132	2.6302e-49	NA	NA
PGAP3	1.217e-11	1.5495e-08	-6.77818	Testis	1.68647e-12	8.37781e-09	-7.05822	Brain_Hypothalamus	2.59461e-13	9.69262e-10	7.31392	NA	NA	NA	1	1	1	0	3	2.2693	-7.67629	-2.27224	15.6068	2.57294	-15.4017	NA	NA	0.02325	1.6376e-14	0.0230721	6.54269e-55	0.010084	1.59484e-53	NA	NA	0.450648	9.26268e-12	0.520395	1.00986e-50	0.380245	3.77529e-49	NA	NA
PGAP3	1.217e-11	1.5495e-08	-6.77818	Testis	1.68647e-12	8.37781e-09	-7.05822	Brain_Nucleus_accumbens_basal_ganglia	2.59461e-13	6.32074e-10	7.31392	NA	NA	NA	1	1	1	0	3	2.2693	-7.67629	-2.27224	15.6068	2.57294	-15.4017	NA	NA	0.02325	1.6376e-14	0.0230721	6.54269e-55	0.010084	1.59484e-53	NA	NA	0.450648	9.26268e-12	0.520395	1.00986e-50	0.365755	1.36321e-49	NA	NA
PGAP3	1.217e-11	1.5495e-08	-6.77818	Testis	1.68647e-12	8.37781e-09	-7.05822	Brain_Putamen_basal_ganglia	4.73025e-13	9.08465e-10	7.23283	NA	NA	NA	1	1	1	0	3	2.2693	-7.67629	-2.27224	15.6068	2.51792	-15.398	NA	NA	0.02325	1.6376e-14	0.0230721	6.54269e-55	0.0118049	1.68858e-53	NA	NA	0.450648	9.26268e-12	0.520395	1.00986e-50	0.394436	3.7554e-49	NA	NA
PGAP3	1.217e-11	1.5495e-08	-6.77818	Testis	1.68647e-12	8.37781e-09	-7.05822	Brain_Spinal_cord_cervical_c-1	2.59461e-13	5.52342e-10	7.31392	NA	NA	NA	1	1	1	0	3	2.2693	-7.67629	-2.27224	15.6068	2.57294	-15.4017	NA	NA	0.02325	1.6376e-14	0.0230721	6.54269e-55	0.010084	1.59484e-53	NA	NA	0.450648	9.26268e-12	0.520395	1.00986e-50	0.380639	3.57052e-49	NA	NA
PGAP3	1.217e-11	1.5495e-08	-6.77818	Testis	1.68647e-12	8.37781e-09	-7.05822	Brain_Substantia_nigra	2.59461e-13	4.06694e-10	-7.31392	NA	NA	NA	1	1	1	0	3	2.2693	-7.67629	-2.27224	15.6068	-2.57294	15.4017	NA	NA	0.02325	1.6376e-14	0.0230721	6.54269e-55	0.010084	1.59484e-53	NA	NA	0.450648	9.26268e-12	0.520395	1.00986e-50	0.393987	1.44883e-49	NA	NA
PGAP3	1.217e-11	1.5495e-08	-6.77818	Testis	1.68647e-12	8.37781e-09	-7.05822	Breast_Mammary_Tissue	1.44693e-13	2.20762e-10	7.39195	NA	NA	NA	1	1	1	0	3	2.2693	-7.67629	-2.27224	15.6068	2.68617	-15.392	NA	NA	0.02325	1.6376e-14	0.0230721	6.54269e-55	0.00722763	1.85296e-53	NA	NA	0.450648	9.26268e-12	0.520395	1.00986e-50	0.311235	1.63283e-49	NA	NA
PGAP3	1.217e-11	1.5495e-08	-6.77818	Testis	1.68647e-12	8.37781e-09	-7.05822	Cells_Cultured_fibroblasts	1.44693e-13	2.24676e-10	7.39195	NA	NA	NA	1	1	1	0	3	2.2693	-7.67629	-2.27224	15.6068	2.68617	-15.392	NA	NA	0.02325	1.6376e-14	0.0230721	6.54269e-55	0.00722763	1.85296e-53	NA	NA	0.450648	9.26268e-12	0.520395	1.00986e-50	0.305437	7.77212e-50	NA	NA
PGAP3	1.217e-11	1.5495e-08	-6.77818	Testis	1.68647e-12	8.37781e-09	-7.05822	Cells_EBV-transformed_lymphocytes	4.67118e-13	6.81255e-10	-7.23454	NA	NA	NA	1	1	1	0	3	2.2693	-7.67629	-2.27224	15.6068	-2.55001	15.0473	NA	NA	0.02325	1.6376e-14	0.0230721	6.54269e-55	0.0107718	3.59654e-51	NA	NA	0.450648	9.26268e-12	0.520395	1.00986e-50	0.356956	1.74426e-47	NA	NA
PGAP3	1.217e-11	1.5495e-08	-6.77818	Testis	1.68647e-12	8.37781e-09	-7.05822	Colon_Sigmoid	2.59461e-13	4.75471e-10	-7.31392	NA	NA	NA	1	1	1	0	3	2.2693	-7.67629	-2.27224	15.6068	-2.57294	15.4017	NA	NA	0.02325	1.6376e-14	0.0230721	6.54269e-55	0.010084	1.59484e-53	NA	NA	0.450648	9.26268e-12	0.520395	1.00986e-50	0.357078	1.10484e-49	NA	NA
PGAP3	1.217e-11	1.5495e-08	-6.77818	Testis	1.68647e-12	8.37781e-09	-7.05822	Colon_Transverse	1.99187e-13	4.10298e-10	7.34934	NA	NA	NA	1	1	1	0	3	2.2693	-7.67629	-2.27224	15.6068	2.64022	-15.4415	NA	NA	0.02325	1.6376e-14	0.0230721	6.54269e-55	0.00828534	8.60333e-54	NA	NA	0.450648	9.26268e-12	0.520395	1.00986e-50	0.333276	9.31225e-50	NA	NA
PGAP3	1.217e-11	1.5495e-08	-6.77818	Testis	1.68647e-12	8.37781e-09	-7.05822	Esophagus_Gastroesophageal_Junction	2.59461e-13	3.06783e-10	7.31392	NA	NA	NA	1	1	1	0	3	2.2693	-7.67629	-2.27224	15.6068	2.57294	-15.4017	NA	NA	0.02325	1.6376e-14	0.0230721	6.54269e-55	0.010084	1.59484e-53	NA	NA	0.450648	9.26268e-12	0.520395	1.00986e-50	0.353346	8.59111e-50	NA	NA
PGAP3	1.217e-11	1.5495e-08	-6.77818	Testis	1.68647e-12	8.37781e-09	-7.05822	Esophagus_Mucosa	2.59461e-13	4.15245e-10	7.31392	NA	NA	NA	1	1	1	0	3	2.2693	-7.67629	-2.27224	15.6068	2.57294	-15.4017	NA	NA	0.02325	1.6376e-14	0.0230721	6.54269e-55	0.010084	1.59484e-53	NA	NA	0.450648	9.26268e-12	0.520395	1.00986e-50	0.350415	1.55619e-49	NA	NA
PGAP3	1.217e-11	1.5495e-08	-6.77818	Testis	1.68647e-12	8.37781e-09	-7.05822	Esophagus_Muscularis	2.59461e-13	3.76046e-10	7.31392	NA	NA	NA	1	1	1	0	3	2.2693	-7.67629	-2.27224	15.6068	2.57294	-15.4017	NA	NA	0.02325	1.6376e-14	0.0230721	6.54269e-55	0.010084	1.59484e-53	NA	NA	0.450648	9.26268e-12	0.520395	1.00986e-50	0.353485	1.79704e-49	NA	NA
PGAP3	1.217e-11	1.5495e-08	-6.77818	Testis	1.68647e-12	8.37781e-09	-7.05822	Heart_Atrial_Appendage	4.73025e-13	7.60206e-10	7.23283	NA	NA	NA	1	1	1	0	3	2.2693	-7.67629	-2.27224	15.6068	2.51792	-15.398	NA	NA	0.02325	1.6376e-14	0.0230721	6.54269e-55	0.0118049	1.68858e-53	NA	NA	0.450648	9.26268e-12	0.520395	1.00986e-50	0.362752	9.67692e-50	NA	NA
PGAP3	1.217e-11	1.5495e-08	-6.77818	Testis	1.68647e-12	8.37781e-09	-7.05822	Heart_Left_Ventricle	1.44693e-13	2.64077e-10	7.39195	NA	NA	NA	1	1	1	0	3	2.2693	-7.67629	-2.27224	15.6068	2.68617	-15.392	NA	NA	0.02325	1.6376e-14	0.0230721	6.54269e-55	0.00722763	1.85296e-53	NA	NA	0.450648	9.26268e-12	0.520395	1.00986e-50	0.324192	8.52882e-50	NA	NA
PGAP3	1.217e-11	1.5495e-08	-6.77818	Testis	1.68647e-12	8.37781e-09	-7.05822	Kidney_Cortex	1.44693e-13	1.81869e-10	7.39195	NA	NA	NA	1	1	1	0	3	2.2693	-7.67629	-2.27224	15.6068	2.68617	-15.392	NA	NA	0.02325	1.6376e-14	0.0230721	6.54269e-55	0.00722763	1.85296e-53	NA	NA	0.450648	9.26268e-12	0.520395	1.00986e-50	0.317164	1.14414e-49	NA	NA
PGAP3	1.217e-11	1.5495e-08	-6.77818	Testis	1.68647e-12	8.37781e-09	-7.05822	Liver	2.59461e-13	5.10672e-10	7.31392	NA	NA	NA	1	1	1	0	3	2.2693	-7.67629	-2.27224	15.6068	2.57294	-15.4017	NA	NA	0.02325	1.6376e-14	0.0230721	6.54269e-55	0.010084	1.59484e-53	NA	NA	0.450648	9.26268e-12	0.520395	1.00986e-50	0.35776	1.65042e-49	NA	NA
PGAP3	1.217e-11	1.5495e-08	-6.77818	Testis	1.68647e-12	8.37781e-09	-7.05822	Lung	2.59461e-13	3.63397e-10	7.31392	NA	NA	NA	1	1	1	0	3	2.2693	-7.67629	-2.27224	15.6068	2.57294	-15.4017	NA	NA	0.02325	1.6376e-14	0.0230721	6.54269e-55	0.010084	1.59484e-53	NA	NA	0.450648	9.26268e-12	0.520395	1.00986e-50	0.342758	1.12474e-49	NA	NA
PGAP3	1.217e-11	1.5495e-08	-6.77818	Testis	1.68647e-12	8.37781e-09	-7.05822	Minor_Salivary_Gland	2.09094e-05	0.00571236	4.25495	NA	NA	NA	1	1	1	0	3	2.2693	-7.67629	-2.27224	15.6068	1.17948	-10.745	NA	NA	0.02325	1.6376e-14	0.0230721	6.54269e-55	0.238208	6.25368e-27	NA	NA	0.450648	9.26268e-12	0.520395	1.00986e-50	0.803973	1.52892e-23	NA	NA
PGAP3	1.217e-11	1.5495e-08	-6.77818	Testis	1.68647e-12	8.37781e-09	-7.05822	Muscle_Skeletal	4.67118e-13	7.52371e-10	-7.23454	NA	NA	NA	1	1	1	0	3	2.2693	-7.67629	-2.27224	15.6068	-2.55001	15.0473	NA	NA	0.02325	1.6376e-14	0.0230721	6.54269e-55	0.0107718	3.59654e-51	NA	NA	0.450648	9.26268e-12	0.520395	1.00986e-50	0.360679	2.27967e-47	NA	NA
PGAP3	1.217e-11	1.5495e-08	-6.77818	Testis	1.68647e-12	8.37781e-09	-7.05822	Nerve_Tibial	1.44693e-13	2.08804e-10	7.39195	NA	NA	NA	1	1	1	0	3	2.2693	-7.67629	-2.27224	15.6068	2.68617	-15.392	NA	NA	0.02325	1.6376e-14	0.0230721	6.54269e-55	0.00722763	1.85296e-53	NA	NA	0.450648	9.26268e-12	0.520395	1.00986e-50	0.312057	1.12175e-49	NA	NA
PGAP3	1.217e-11	1.5495e-08	-6.77818	Testis	1.68647e-12	8.37781e-09	-7.05822	Ovary	1.44693e-13	2.73623e-10	7.39195	NA	NA	NA	1	1	1	0	3	2.2693	-7.67629	-2.27224	15.6068	2.68617	-15.392	NA	NA	0.02325	1.6376e-14	0.0230721	6.54269e-55	0.00722763	1.85296e-53	NA	NA	0.450648	9.26268e-12	0.520395	1.00986e-50	0.298305	1.96433e-49	NA	NA
PGAP3	1.217e-11	1.5495e-08	-6.77818	Testis	1.68647e-12	8.37781e-09	-7.05822	Pancreas	2.59461e-13	5.9248e-10	7.31392	NA	NA	NA	1	1	1	0	3	2.2693	-7.67629	-2.27224	15.6068	2.57294	-15.4017	NA	NA	0.02325	1.6376e-14	0.0230721	6.54269e-55	0.010084	1.59484e-53	NA	NA	0.450648	9.26268e-12	0.520395	1.00986e-50	0.35747	1.27698e-49	NA	NA
PGAP3	1.217e-11	1.5495e-08	-6.77818	Testis	1.68647e-12	8.37781e-09	-7.05822	Pituitary	1.44693e-13	3.8346e-10	7.39195	NA	NA	NA	1	1	1	0	3	2.2693	-7.67629	-2.27224	15.6068	2.68617	-15.392	NA	NA	0.02325	1.6376e-14	0.0230721	6.54269e-55	0.00722763	1.85296e-53	NA	NA	0.450648	9.26268e-12	0.520395	1.00986e-50	0.320661	1.5507e-49	NA	NA
PGAP3	1.217e-11	1.5495e-08	-6.77818	Testis	1.68647e-12	8.37781e-09	-7.05822	Prostate	2.59461e-13	4.7454e-10	-7.31392	NA	NA	NA	1	1	1	0	3	2.2693	-7.67629	-2.27224	15.6068	-2.57294	15.4017	NA	NA	0.02325	1.6376e-14	0.0230721	6.54269e-55	0.010084	1.59484e-53	NA	NA	0.450648	9.26268e-12	0.520395	1.00986e-50	0.34932	5.21766e-49	NA	NA
PGAP3	1.217e-11	1.5495e-08	-6.77818	Testis	1.68647e-12	8.37781e-09	-7.05822	Skin_Not_Sun_Exposed_Suprapubic	1.44693e-13	2.56082e-10	7.39195	NA	NA	NA	1	1	1	0	3	2.2693	-7.67629	-2.27224	15.6068	2.68617	-15.392	NA	NA	0.02325	1.6376e-14	0.0230721	6.54269e-55	0.00722763	1.85296e-53	NA	NA	0.450648	9.26268e-12	0.520395	1.00986e-50	0.300467	8.85028e-50	NA	NA
PGAP3	1.217e-11	1.5495e-08	-6.77818	Testis	1.68647e-12	8.37781e-09	-7.05822	Skin_Sun_Exposed_Lower_leg	2.59461e-13	3.47213e-10	7.31392	NA	NA	NA	1	1	1	0	3	2.2693	-7.67629	-2.27224	15.6068	2.57294	-15.4017	NA	NA	0.02325	1.6376e-14	0.0230721	6.54269e-55	0.010084	1.59484e-53	NA	NA	0.450648	9.26268e-12	0.520395	1.00986e-50	0.341183	1.07619e-49	NA	NA
PGAP3	1.217e-11	1.5495e-08	-6.77818	Testis	1.68647e-12	8.37781e-09	-7.05822	Small_Intestine_Terminal_Ileum	1.44693e-13	2.80627e-10	7.39195	NA	NA	NA	1	1	1	0	3	2.2693	-7.67629	-2.27224	15.6068	2.68617	-15.392	NA	NA	0.02325	1.6376e-14	0.0230721	6.54269e-55	0.00722763	1.85296e-53	NA	NA	0.450648	9.26268e-12	0.520395	1.00986e-50	0.313291	1.88977e-49	NA	NA
PGAP3	1.217e-11	1.5495e-08	-6.77818	Testis	1.68647e-12	8.37781e-09	-7.05822	Spleen	1.99187e-13	3.11989e-10	7.34934	NA	NA	NA	1	1	1	0	3	2.2693	-7.67629	-2.27224	15.6068	2.64022	-15.4415	NA	NA	0.02325	1.6376e-14	0.0230721	6.54269e-55	0.00828534	8.60333e-54	NA	NA	0.450648	9.26268e-12	0.520395	1.00986e-50	0.31524	1.24628e-49	NA	NA
PGAP3	1.217e-11	1.5495e-08	-6.77818	Testis	1.68647e-12	8.37781e-09	-7.05822	Stomach	2.59461e-13	3.89524e-10	7.31392	NA	NA	NA	1	1	1	0	3	2.2693	-7.67629	-2.27224	15.6068	2.57294	-15.4017	NA	NA	0.02325	1.6376e-14	0.0230721	6.54269e-55	0.010084	1.59484e-53	NA	NA	0.450648	9.26268e-12	0.520395	1.00986e-50	0.353091	1.19893e-49	NA	NA
PGAP3	1.217e-11	1.5495e-08	-6.77818	Testis	1.68647e-12	8.37781e-09	-7.05822	Testis	2.59461e-13	8.99466e-10	7.31392	NA	NA	NA	1	1	1	0	3	2.2693	-7.67629	-2.27224	15.6068	2.57294	-15.4017	NA	NA	0.02325	1.6376e-14	0.0230721	6.54269e-55	0.010084	1.59484e-53	NA	NA	0.450648	9.26268e-12	0.520395	1.00986e-50	0.385084	4.35063e-49	NA	NA
PGAP3	1.217e-11	1.5495e-08	-6.77818	Testis	1.68647e-12	8.37781e-09	-7.05822	Thyroid	2.59461e-13	4.46326e-10	-7.31392	NA	NA	NA	1	1	1	0	3	2.2693	-7.67629	-2.27224	15.6068	-2.57294	15.4017	NA	NA	0.02325	1.6376e-14	0.0230721	6.54269e-55	0.010084	1.59484e-53	NA	NA	0.450648	9.26268e-12	0.520395	1.00986e-50	0.34751	1.1522e-49	NA	NA
PGAP3	1.217e-11	1.5495e-08	-6.77818	Testis	1.68647e-12	8.37781e-09	-7.05822	Uterus	2.59461e-13	4.99411e-10	7.31392	NA	NA	NA	1	1	1	0	3	2.2693	-7.67629	-2.27224	15.6068	2.57294	-15.4017	NA	NA	0.02325	1.6376e-14	0.0230721	6.54269e-55	0.010084	1.59484e-53	NA	NA	0.450648	9.26268e-12	0.520395	1.00986e-50	0.33972	1.61743e-49	NA	NA
PGAP3	1.217e-11	1.5495e-08	-6.77818	Testis	1.68647e-12	8.37781e-09	-7.05822	Vagina	1.44693e-13	2.44974e-10	7.39195	NA	NA	NA	1	1	1	0	3	2.2693	-7.67629	-2.27224	15.6068	2.68617	-15.392	NA	NA	0.02325	1.6376e-14	0.0230721	6.54269e-55	0.00722763	1.85296e-53	NA	NA	0.450648	9.26268e-12	0.520395	1.00986e-50	0.325134	1.76106e-49	NA	NA
PGAP3	1.217e-11	1.5495e-08	-6.77818	Testis	1.68647e-12	8.37781e-09	-7.05822	Whole_Blood	2.59461e-13	4.32923e-10	-7.31392	NA	NA	NA	1	1	1	0	3	2.2693	-7.67629	-2.27224	15.6068	-2.57294	15.4017	NA	NA	0.02325	1.6376e-14	0.0230721	6.54269e-55	0.010084	1.59484e-53	NA	NA	0.450648	9.26268e-12	0.520395	1.00986e-50	0.384515	1.62585e-49	NA	NA
PGAP3	1.217e-11	1.5495e-08	-6.77818	Testis	1.68647e-12	8.37781e-09	-7.05822	smultixcan	1.43422e-12	2.59242e-09	6.73494	NA	NA	NA	1	1	1	0	3	2.2693	-7.67629	-2.27224	15.6068	2.33109	-14.3114	NA	NA	0.02325	1.6376e-14	0.0230721	6.54269e-55	0.0150237	6.55975e-52	NA	NA	0.450648	9.26268e-12	0.520395	1.00986e-50	0.389557	3.10491e-48	NA	NA
PGAP3	1.217e-11	1.5495e-08	-6.77818	Thyroid	1.14623e-13	7.45793e-10	-7.42285	Adipose_Subcutaneous	2.59461e-13	3.0269e-10	7.31392	NA	NA	NA	1	1	1	0	3	2.2693	-7.67629	-2.64421	15.5553	2.57294	-15.4017	NA	NA	0.02325	1.6376e-14	0.00818815	1.46557e-54	0.010084	1.59484e-53	NA	NA	0.450648	9.26268e-12	0.343788	9.85594e-51	0.342613	9.10332e-50	NA	NA
PGAP3	1.217e-11	1.5495e-08	-6.77818	Thyroid	1.14623e-13	7.45793e-10	-7.42285	Adipose_Visceral_Omentum	1.44693e-13	2.27978e-10	7.39195	NA	NA	NA	1	1	1	0	3	2.2693	-7.67629	-2.64421	15.5553	2.68617	-15.392	NA	NA	0.02325	1.6376e-14	0.00818815	1.46557e-54	0.00722763	1.85296e-53	NA	NA	0.450648	9.26268e-12	0.343788	9.85594e-51	0.312459	1.02129e-49	NA	NA
PGAP3	1.217e-11	1.5495e-08	-6.77818	Thyroid	1.14623e-13	7.45793e-10	-7.42285	Adrenal_Gland	2.59461e-13	5.0645e-10	7.31392	NA	NA	NA	1	1	1	0	3	2.2693	-7.67629	-2.64421	15.5553	2.57294	-15.4017	NA	NA	0.02325	1.6376e-14	0.00818815	1.46557e-54	0.010084	1.59484e-53	NA	NA	0.450648	9.26268e-12	0.343788	9.85594e-51	0.364734	1.6158e-49	NA	NA
PGAP3	1.217e-11	1.5495e-08	-6.77818	Thyroid	1.14623e-13	7.45793e-10	-7.42285	Artery_Aorta	2.59461e-13	3.43425e-10	7.31392	NA	NA	NA	1	1	1	0	3	2.2693	-7.67629	-2.64421	15.5553	2.57294	-15.4017	NA	NA	0.02325	1.6376e-14	0.00818815	1.46557e-54	0.010084	1.59484e-53	NA	NA	0.450648	9.26268e-12	0.343788	9.85594e-51	0.352105	1.27503e-49	NA	NA
PGAP3	1.217e-11	1.5495e-08	-6.77818	Thyroid	1.14623e-13	7.45793e-10	-7.42285	Artery_Coronary	2.59461e-13	3.73081e-10	7.31392	NA	NA	NA	1	1	1	0	3	2.2693	-7.67629	-2.64421	15.5553	2.57294	-15.4017	NA	NA	0.02325	1.6376e-14	0.00818815	1.46557e-54	0.010084	1.59484e-53	NA	NA	0.450648	9.26268e-12	0.343788	9.85594e-51	0.348038	1.34027e-49	NA	NA
PGAP3	1.217e-11	1.5495e-08	-6.77818	Thyroid	1.14623e-13	7.45793e-10	-7.42285	Artery_Tibial	2.59461e-13	3.64555e-10	7.31392	NA	NA	NA	1	1	1	0	3	2.2693	-7.67629	-2.64421	15.5553	2.57294	-15.4017	NA	NA	0.02325	1.6376e-14	0.00818815	1.46557e-54	0.010084	1.59484e-53	NA	NA	0.450648	9.26268e-12	0.343788	9.85594e-51	0.359998	2.58547e-49	NA	NA
PGAP3	1.217e-11	1.5495e-08	-6.77818	Thyroid	1.14623e-13	7.45793e-10	-7.42285	Brain_Amygdala	2.59461e-13	5.15781e-10	-7.31392	NA	NA	NA	1	1	1	0	3	2.2693	-7.67629	-2.64421	15.5553	-2.57294	15.4017	NA	NA	0.02325	1.6376e-14	0.00818815	1.46557e-54	0.010084	1.59484e-53	NA	NA	0.450648	9.26268e-12	0.343788	9.85594e-51	0.374241	3.00276e-49	NA	NA
PGAP3	1.217e-11	1.5495e-08	-6.77818	Thyroid	1.14623e-13	7.45793e-10	-7.42285	Brain_Anterior_cingulate_cortex_BA24	8.27326e-12	1.61614e-08	6.83373	NA	NA	NA	1	1	1	0	3	2.2693	-7.67629	-2.64421	15.5553	2.155	-15.2244	NA	NA	0.02325	1.6376e-14	0.00818815	1.46557e-54	0.0311619	2.43528e-52	NA	NA	0.450648	9.26268e-12	0.343788	9.85594e-51	0.51774	5.50909e-48	NA	NA
PGAP3	1.217e-11	1.5495e-08	-6.77818	Thyroid	1.14623e-13	7.45793e-10	-7.42285	Brain_Caudate_basal_ganglia	2.59461e-13	6.19412e-10	7.31392	NA	NA	NA	1	1	1	0	3	2.2693	-7.67629	-2.64421	15.5553	2.57294	-15.4017	NA	NA	0.02325	1.6376e-14	0.00818815	1.46557e-54	0.010084	1.59484e-53	NA	NA	0.450648	9.26268e-12	0.343788	9.85594e-51	0.365237	4.00718e-49	NA	NA
PGAP3	1.217e-11	1.5495e-08	-6.77818	Thyroid	1.14623e-13	7.45793e-10	-7.42285	Brain_Cerebellar_Hemisphere	4.67118e-13	7.70822e-10	-7.23454	NA	NA	NA	1	1	1	0	3	2.2693	-7.67629	-2.64421	15.5553	-2.55001	15.0473	NA	NA	0.02325	1.6376e-14	0.00818815	1.46557e-54	0.0107718	3.59654e-51	NA	NA	0.450648	9.26268e-12	0.343788	9.85594e-51	0.341553	2.80629e-47	NA	NA
PGAP3	1.217e-11	1.5495e-08	-6.77818	Thyroid	1.14623e-13	7.45793e-10	-7.42285	Brain_Cerebellum	4.73025e-13	5.56368e-10	7.23283	NA	NA	NA	1	1	1	0	3	2.2693	-7.67629	-2.64421	15.5553	2.51792	-15.398	NA	NA	0.02325	1.6376e-14	0.00818815	1.46557e-54	0.0118049	1.68858e-53	NA	NA	0.450648	9.26268e-12	0.343788	9.85594e-51	0.366485	3.91407e-49	NA	NA
PGAP3	1.217e-11	1.5495e-08	-6.77818	Thyroid	1.14623e-13	7.45793e-10	-7.42285	Brain_Cortex	2.59461e-13	5.67334e-10	7.31392	NA	NA	NA	1	1	1	0	3	2.2693	-7.67629	-2.64421	15.5553	2.57294	-15.4017	NA	NA	0.02325	1.6376e-14	0.00818815	1.46557e-54	0.010084	1.59484e-53	NA	NA	0.450648	9.26268e-12	0.343788	9.85594e-51	0.352444	1.10032e-49	NA	NA
PGAP3	1.217e-11	1.5495e-08	-6.77818	Thyroid	1.14623e-13	7.45793e-10	-7.42285	Brain_Frontal_Cortex_BA9	2.59461e-13	5.13236e-10	7.31392	NA	NA	NA	1	1	1	0	3	2.2693	-7.67629	-2.64421	15.5553	2.57294	-15.4017	NA	NA	0.02325	1.6376e-14	0.00818815	1.46557e-54	0.010084	1.59484e-53	NA	NA	0.450648	9.26268e-12	0.343788	9.85594e-51	0.374454	2.10735e-49	NA	NA
PGAP3	1.217e-11	1.5495e-08	-6.77818	Thyroid	1.14623e-13	7.45793e-10	-7.42285	Brain_Hippocampus	4.86923e-08	3.51124e-05	5.45602	NA	NA	NA	1	1	1	0	3	2.2693	-7.67629	-2.64421	15.5553	1.77267	-15.4181	NA	NA	0.02325	1.6376e-14	0.00818815	1.46557e-54	0.076284	1.23733e-53	NA	NA	0.450648	9.26268e-12	0.343788	9.85594e-51	0.669132	2.6302e-49	NA	NA
PGAP3	1.217e-11	1.5495e-08	-6.77818	Thyroid	1.14623e-13	7.45793e-10	-7.42285	Brain_Hypothalamus	2.59461e-13	9.69262e-10	7.31392	NA	NA	NA	1	1	1	0	3	2.2693	-7.67629	-2.64421	15.5553	2.57294	-15.4017	NA	NA	0.02325	1.6376e-14	0.00818815	1.46557e-54	0.010084	1.59484e-53	NA	NA	0.450648	9.26268e-12	0.343788	9.85594e-51	0.380245	3.77529e-49	NA	NA
PGAP3	1.217e-11	1.5495e-08	-6.77818	Thyroid	1.14623e-13	7.45793e-10	-7.42285	Brain_Nucleus_accumbens_basal_ganglia	2.59461e-13	6.32074e-10	7.31392	NA	NA	NA	1	1	1	0	3	2.2693	-7.67629	-2.64421	15.5553	2.57294	-15.4017	NA	NA	0.02325	1.6376e-14	0.00818815	1.46557e-54	0.010084	1.59484e-53	NA	NA	0.450648	9.26268e-12	0.343788	9.85594e-51	0.365755	1.36321e-49	NA	NA
PGAP3	1.217e-11	1.5495e-08	-6.77818	Thyroid	1.14623e-13	7.45793e-10	-7.42285	Brain_Putamen_basal_ganglia	4.73025e-13	9.08465e-10	7.23283	NA	NA	NA	1	1	1	0	3	2.2693	-7.67629	-2.64421	15.5553	2.51792	-15.398	NA	NA	0.02325	1.6376e-14	0.00818815	1.46557e-54	0.0118049	1.68858e-53	NA	NA	0.450648	9.26268e-12	0.343788	9.85594e-51	0.394436	3.7554e-49	NA	NA
PGAP3	1.217e-11	1.5495e-08	-6.77818	Thyroid	1.14623e-13	7.45793e-10	-7.42285	Brain_Spinal_cord_cervical_c-1	2.59461e-13	5.52342e-10	7.31392	NA	NA	NA	1	1	1	0	3	2.2693	-7.67629	-2.64421	15.5553	2.57294	-15.4017	NA	NA	0.02325	1.6376e-14	0.00818815	1.46557e-54	0.010084	1.59484e-53	NA	NA	0.450648	9.26268e-12	0.343788	9.85594e-51	0.380639	3.57052e-49	NA	NA
PGAP3	1.217e-11	1.5495e-08	-6.77818	Thyroid	1.14623e-13	7.45793e-10	-7.42285	Brain_Substantia_nigra	2.59461e-13	4.06694e-10	-7.31392	NA	NA	NA	1	1	1	0	3	2.2693	-7.67629	-2.64421	15.5553	-2.57294	15.4017	NA	NA	0.02325	1.6376e-14	0.00818815	1.46557e-54	0.010084	1.59484e-53	NA	NA	0.450648	9.26268e-12	0.343788	9.85594e-51	0.393987	1.44883e-49	NA	NA
PGAP3	1.217e-11	1.5495e-08	-6.77818	Thyroid	1.14623e-13	7.45793e-10	-7.42285	Breast_Mammary_Tissue	1.44693e-13	2.20762e-10	7.39195	NA	NA	NA	1	1	1	0	3	2.2693	-7.67629	-2.64421	15.5553	2.68617	-15.392	NA	NA	0.02325	1.6376e-14	0.00818815	1.46557e-54	0.00722763	1.85296e-53	NA	NA	0.450648	9.26268e-12	0.343788	9.85594e-51	0.311235	1.63283e-49	NA	NA
PGAP3	1.217e-11	1.5495e-08	-6.77818	Thyroid	1.14623e-13	7.45793e-10	-7.42285	Cells_Cultured_fibroblasts	1.44693e-13	2.24676e-10	7.39195	NA	NA	NA	1	1	1	0	3	2.2693	-7.67629	-2.64421	15.5553	2.68617	-15.392	NA	NA	0.02325	1.6376e-14	0.00818815	1.46557e-54	0.00722763	1.85296e-53	NA	NA	0.450648	9.26268e-12	0.343788	9.85594e-51	0.305437	7.77212e-50	NA	NA
PGAP3	1.217e-11	1.5495e-08	-6.77818	Thyroid	1.14623e-13	7.45793e-10	-7.42285	Cells_EBV-transformed_lymphocytes	4.67118e-13	6.81255e-10	-7.23454	NA	NA	NA	1	1	1	0	3	2.2693	-7.67629	-2.64421	15.5553	-2.55001	15.0473	NA	NA	0.02325	1.6376e-14	0.00818815	1.46557e-54	0.0107718	3.59654e-51	NA	NA	0.450648	9.26268e-12	0.343788	9.85594e-51	0.356956	1.74426e-47	NA	NA
PGAP3	1.217e-11	1.5495e-08	-6.77818	Thyroid	1.14623e-13	7.45793e-10	-7.42285	Colon_Sigmoid	2.59461e-13	4.75471e-10	-7.31392	NA	NA	NA	1	1	1	0	3	2.2693	-7.67629	-2.64421	15.5553	-2.57294	15.4017	NA	NA	0.02325	1.6376e-14	0.00818815	1.46557e-54	0.010084	1.59484e-53	NA	NA	0.450648	9.26268e-12	0.343788	9.85594e-51	0.357078	1.10484e-49	NA	NA
PGAP3	1.217e-11	1.5495e-08	-6.77818	Thyroid	1.14623e-13	7.45793e-10	-7.42285	Colon_Transverse	1.99187e-13	4.10298e-10	7.34934	NA	NA	NA	1	1	1	0	3	2.2693	-7.67629	-2.64421	15.5553	2.64022	-15.4415	NA	NA	0.02325	1.6376e-14	0.00818815	1.46557e-54	0.00828534	8.60333e-54	NA	NA	0.450648	9.26268e-12	0.343788	9.85594e-51	0.333276	9.31225e-50	NA	NA
PGAP3	1.217e-11	1.5495e-08	-6.77818	Thyroid	1.14623e-13	7.45793e-10	-7.42285	Esophagus_Gastroesophageal_Junction	2.59461e-13	3.06783e-10	7.31392	NA	NA	NA	1	1	1	0	3	2.2693	-7.67629	-2.64421	15.5553	2.57294	-15.4017	NA	NA	0.02325	1.6376e-14	0.00818815	1.46557e-54	0.010084	1.59484e-53	NA	NA	0.450648	9.26268e-12	0.343788	9.85594e-51	0.353346	8.59111e-50	NA	NA
PGAP3	1.217e-11	1.5495e-08	-6.77818	Thyroid	1.14623e-13	7.45793e-10	-7.42285	Esophagus_Mucosa	2.59461e-13	4.15245e-10	7.31392	NA	NA	NA	1	1	1	0	3	2.2693	-7.67629	-2.64421	15.5553	2.57294	-15.4017	NA	NA	0.02325	1.6376e-14	0.00818815	1.46557e-54	0.010084	1.59484e-53	NA	NA	0.450648	9.26268e-12	0.343788	9.85594e-51	0.350415	1.55619e-49	NA	NA
PGAP3	1.217e-11	1.5495e-08	-6.77818	Thyroid	1.14623e-13	7.45793e-10	-7.42285	Esophagus_Muscularis	2.59461e-13	3.76046e-10	7.31392	NA	NA	NA	1	1	1	0	3	2.2693	-7.67629	-2.64421	15.5553	2.57294	-15.4017	NA	NA	0.02325	1.6376e-14	0.00818815	1.46557e-54	0.010084	1.59484e-53	NA	NA	0.450648	9.26268e-12	0.343788	9.85594e-51	0.353485	1.79704e-49	NA	NA
PGAP3	1.217e-11	1.5495e-08	-6.77818	Thyroid	1.14623e-13	7.45793e-10	-7.42285	Heart_Atrial_Appendage	4.73025e-13	7.60206e-10	7.23283	NA	NA	NA	1	1	1	0	3	2.2693	-7.67629	-2.64421	15.5553	2.51792	-15.398	NA	NA	0.02325	1.6376e-14	0.00818815	1.46557e-54	0.0118049	1.68858e-53	NA	NA	0.450648	9.26268e-12	0.343788	9.85594e-51	0.362752	9.67692e-50	NA	NA
PGAP3	1.217e-11	1.5495e-08	-6.77818	Thyroid	1.14623e-13	7.45793e-10	-7.42285	Heart_Left_Ventricle	1.44693e-13	2.64077e-10	7.39195	NA	NA	NA	1	1	1	0	3	2.2693	-7.67629	-2.64421	15.5553	2.68617	-15.392	NA	NA	0.02325	1.6376e-14	0.00818815	1.46557e-54	0.00722763	1.85296e-53	NA	NA	0.450648	9.26268e-12	0.343788	9.85594e-51	0.324192	8.52882e-50	NA	NA
PGAP3	1.217e-11	1.5495e-08	-6.77818	Thyroid	1.14623e-13	7.45793e-10	-7.42285	Kidney_Cortex	1.44693e-13	1.81869e-10	7.39195	NA	NA	NA	1	1	1	0	3	2.2693	-7.67629	-2.64421	15.5553	2.68617	-15.392	NA	NA	0.02325	1.6376e-14	0.00818815	1.46557e-54	0.00722763	1.85296e-53	NA	NA	0.450648	9.26268e-12	0.343788	9.85594e-51	0.317164	1.14414e-49	NA	NA
PGAP3	1.217e-11	1.5495e-08	-6.77818	Thyroid	1.14623e-13	7.45793e-10	-7.42285	Liver	2.59461e-13	5.10672e-10	7.31392	NA	NA	NA	1	1	1	0	3	2.2693	-7.67629	-2.64421	15.5553	2.57294	-15.4017	NA	NA	0.02325	1.6376e-14	0.00818815	1.46557e-54	0.010084	1.59484e-53	NA	NA	0.450648	9.26268e-12	0.343788	9.85594e-51	0.35776	1.65042e-49	NA	NA
PGAP3	1.217e-11	1.5495e-08	-6.77818	Thyroid	1.14623e-13	7.45793e-10	-7.42285	Lung	2.59461e-13	3.63397e-10	7.31392	NA	NA	NA	1	1	1	0	3	2.2693	-7.67629	-2.64421	15.5553	2.57294	-15.4017	NA	NA	0.02325	1.6376e-14	0.00818815	1.46557e-54	0.010084	1.59484e-53	NA	NA	0.450648	9.26268e-12	0.343788	9.85594e-51	0.342758	1.12474e-49	NA	NA
PGAP3	1.217e-11	1.5495e-08	-6.77818	Thyroid	1.14623e-13	7.45793e-10	-7.42285	Minor_Salivary_Gland	2.09094e-05	0.00571236	4.25495	NA	NA	NA	1	1	1	0	3	2.2693	-7.67629	-2.64421	15.5553	1.17948	-10.745	NA	NA	0.02325	1.6376e-14	0.00818815	1.46557e-54	0.238208	6.25368e-27	NA	NA	0.450648	9.26268e-12	0.343788	9.85594e-51	0.803973	1.52892e-23	NA	NA
PGAP3	1.217e-11	1.5495e-08	-6.77818	Thyroid	1.14623e-13	7.45793e-10	-7.42285	Muscle_Skeletal	4.67118e-13	7.52371e-10	-7.23454	NA	NA	NA	1	1	1	0	3	2.2693	-7.67629	-2.64421	15.5553	-2.55001	15.0473	NA	NA	0.02325	1.6376e-14	0.00818815	1.46557e-54	0.0107718	3.59654e-51	NA	NA	0.450648	9.26268e-12	0.343788	9.85594e-51	0.360679	2.27967e-47	NA	NA
PGAP3	1.217e-11	1.5495e-08	-6.77818	Thyroid	1.14623e-13	7.45793e-10	-7.42285	Nerve_Tibial	1.44693e-13	2.08804e-10	7.39195	NA	NA	NA	1	1	1	0	3	2.2693	-7.67629	-2.64421	15.5553	2.68617	-15.392	NA	NA	0.02325	1.6376e-14	0.00818815	1.46557e-54	0.00722763	1.85296e-53	NA	NA	0.450648	9.26268e-12	0.343788	9.85594e-51	0.312057	1.12175e-49	NA	NA
PGAP3	1.217e-11	1.5495e-08	-6.77818	Thyroid	1.14623e-13	7.45793e-10	-7.42285	Ovary	1.44693e-13	2.73623e-10	7.39195	NA	NA	NA	1	1	1	0	3	2.2693	-7.67629	-2.64421	15.5553	2.68617	-15.392	NA	NA	0.02325	1.6376e-14	0.00818815	1.46557e-54	0.00722763	1.85296e-53	NA	NA	0.450648	9.26268e-12	0.343788	9.85594e-51	0.298305	1.96433e-49	NA	NA
PGAP3	1.217e-11	1.5495e-08	-6.77818	Thyroid	1.14623e-13	7.45793e-10	-7.42285	Pancreas	2.59461e-13	5.9248e-10	7.31392	NA	NA	NA	1	1	1	0	3	2.2693	-7.67629	-2.64421	15.5553	2.57294	-15.4017	NA	NA	0.02325	1.6376e-14	0.00818815	1.46557e-54	0.010084	1.59484e-53	NA	NA	0.450648	9.26268e-12	0.343788	9.85594e-51	0.35747	1.27698e-49	NA	NA
PGAP3	1.217e-11	1.5495e-08	-6.77818	Thyroid	1.14623e-13	7.45793e-10	-7.42285	Pituitary	1.44693e-13	3.8346e-10	7.39195	NA	NA	NA	1	1	1	0	3	2.2693	-7.67629	-2.64421	15.5553	2.68617	-15.392	NA	NA	0.02325	1.6376e-14	0.00818815	1.46557e-54	0.00722763	1.85296e-53	NA	NA	0.450648	9.26268e-12	0.343788	9.85594e-51	0.320661	1.5507e-49	NA	NA
PGAP3	1.217e-11	1.5495e-08	-6.77818	Thyroid	1.14623e-13	7.45793e-10	-7.42285	Prostate	2.59461e-13	4.7454e-10	-7.31392	NA	NA	NA	1	1	1	0	3	2.2693	-7.67629	-2.64421	15.5553	-2.57294	15.4017	NA	NA	0.02325	1.6376e-14	0.00818815	1.46557e-54	0.010084	1.59484e-53	NA	NA	0.450648	9.26268e-12	0.343788	9.85594e-51	0.34932	5.21766e-49	NA	NA
PGAP3	1.217e-11	1.5495e-08	-6.77818	Thyroid	1.14623e-13	7.45793e-10	-7.42285	Skin_Not_Sun_Exposed_Suprapubic	1.44693e-13	2.56082e-10	7.39195	NA	NA	NA	1	1	1	0	3	2.2693	-7.67629	-2.64421	15.5553	2.68617	-15.392	NA	NA	0.02325	1.6376e-14	0.00818815	1.46557e-54	0.00722763	1.85296e-53	NA	NA	0.450648	9.26268e-12	0.343788	9.85594e-51	0.300467	8.85028e-50	NA	NA
PGAP3	1.217e-11	1.5495e-08	-6.77818	Thyroid	1.14623e-13	7.45793e-10	-7.42285	Skin_Sun_Exposed_Lower_leg	2.59461e-13	3.47213e-10	7.31392	NA	NA	NA	1	1	1	0	3	2.2693	-7.67629	-2.64421	15.5553	2.57294	-15.4017	NA	NA	0.02325	1.6376e-14	0.00818815	1.46557e-54	0.010084	1.59484e-53	NA	NA	0.450648	9.26268e-12	0.343788	9.85594e-51	0.341183	1.07619e-49	NA	NA
PGAP3	1.217e-11	1.5495e-08	-6.77818	Thyroid	1.14623e-13	7.45793e-10	-7.42285	Small_Intestine_Terminal_Ileum	1.44693e-13	2.80627e-10	7.39195	NA	NA	NA	1	1	1	0	3	2.2693	-7.67629	-2.64421	15.5553	2.68617	-15.392	NA	NA	0.02325	1.6376e-14	0.00818815	1.46557e-54	0.00722763	1.85296e-53	NA	NA	0.450648	9.26268e-12	0.343788	9.85594e-51	0.313291	1.88977e-49	NA	NA
PGAP3	1.217e-11	1.5495e-08	-6.77818	Thyroid	1.14623e-13	7.45793e-10	-7.42285	Spleen	1.99187e-13	3.11989e-10	7.34934	NA	NA	NA	1	1	1	0	3	2.2693	-7.67629	-2.64421	15.5553	2.64022	-15.4415	NA	NA	0.02325	1.6376e-14	0.00818815	1.46557e-54	0.00828534	8.60333e-54	NA	NA	0.450648	9.26268e-12	0.343788	9.85594e-51	0.31524	1.24628e-49	NA	NA
PGAP3	1.217e-11	1.5495e-08	-6.77818	Thyroid	1.14623e-13	7.45793e-10	-7.42285	Stomach	2.59461e-13	3.89524e-10	7.31392	NA	NA	NA	1	1	1	0	3	2.2693	-7.67629	-2.64421	15.5553	2.57294	-15.4017	NA	NA	0.02325	1.6376e-14	0.00818815	1.46557e-54	0.010084	1.59484e-53	NA	NA	0.450648	9.26268e-12	0.343788	9.85594e-51	0.353091	1.19893e-49	NA	NA
PGAP3	1.217e-11	1.5495e-08	-6.77818	Thyroid	1.14623e-13	7.45793e-10	-7.42285	Testis	2.59461e-13	8.99466e-10	7.31392	NA	NA	NA	1	1	1	0	3	2.2693	-7.67629	-2.64421	15.5553	2.57294	-15.4017	NA	NA	0.02325	1.6376e-14	0.00818815	1.46557e-54	0.010084	1.59484e-53	NA	NA	0.450648	9.26268e-12	0.343788	9.85594e-51	0.385084	4.35063e-49	NA	NA
PGAP3	1.217e-11	1.5495e-08	-6.77818	Thyroid	1.14623e-13	7.45793e-10	-7.42285	Thyroid	2.59461e-13	4.46326e-10	-7.31392	NA	NA	NA	1	1	1	0	3	2.2693	-7.67629	-2.64421	15.5553	-2.57294	15.4017	NA	NA	0.02325	1.6376e-14	0.00818815	1.46557e-54	0.010084	1.59484e-53	NA	NA	0.450648	9.26268e-12	0.343788	9.85594e-51	0.34751	1.1522e-49	NA	NA
PGAP3	1.217e-11	1.5495e-08	-6.77818	Thyroid	1.14623e-13	7.45793e-10	-7.42285	Uterus	2.59461e-13	4.99411e-10	7.31392	NA	NA	NA	1	1	1	0	3	2.2693	-7.67629	-2.64421	15.5553	2.57294	-15.4017	NA	NA	0.02325	1.6376e-14	0.00818815	1.46557e-54	0.010084	1.59484e-53	NA	NA	0.450648	9.26268e-12	0.343788	9.85594e-51	0.33972	1.61743e-49	NA	NA
PGAP3	1.217e-11	1.5495e-08	-6.77818	Thyroid	1.14623e-13	7.45793e-10	-7.42285	Vagina	1.44693e-13	2.44974e-10	7.39195	NA	NA	NA	1	1	1	0	3	2.2693	-7.67629	-2.64421	15.5553	2.68617	-15.392	NA	NA	0.02325	1.6376e-14	0.00818815	1.46557e-54	0.00722763	1.85296e-53	NA	NA	0.450648	9.26268e-12	0.343788	9.85594e-51	0.325134	1.76106e-49	NA	NA
PGAP3	1.217e-11	1.5495e-08	-6.77818	Thyroid	1.14623e-13	7.45793e-10	-7.42285	Whole_Blood	2.59461e-13	4.32923e-10	-7.31392	NA	NA	NA	1	1	1	0	3	2.2693	-7.67629	-2.64421	15.5553	-2.57294	15.4017	NA	NA	0.02325	1.6376e-14	0.00818815	1.46557e-54	0.010084	1.59484e-53	NA	NA	0.450648	9.26268e-12	0.343788	9.85594e-51	0.384515	1.62585e-49	NA	NA
PGAP3	1.217e-11	1.5495e-08	-6.77818	Thyroid	1.14623e-13	7.45793e-10	-7.42285	smultixcan	1.43422e-12	2.59242e-09	6.73494	NA	NA	NA	1	1	1	0	3	2.2693	-7.67629	-2.64421	15.5553	2.33109	-14.3114	NA	NA	0.02325	1.6376e-14	0.00818815	1.46557e-54	0.0150237	6.55975e-52	NA	NA	0.450648	9.26268e-12	0.343788	9.85594e-51	0.389557	3.10491e-48	NA	NA
PGAP3	1.217e-11	1.5495e-08	-6.77818	Whole_Blood	2.34295e-14	8.31277e-11	-7.63025	Adipose_Subcutaneous	2.59461e-13	3.0269e-10	7.31392	NA	NA	NA	1	1	1	0	3	2.2693	-7.67629	-2.84885	15.7423	2.57294	-15.4017	NA	NA	0.02325	1.6376e-14	0.00438778	7.76188e-56	0.010084	1.59484e-53	NA	NA	0.450648	9.26268e-12	0.28486	8.52255e-52	0.342613	9.10332e-50	NA	NA
PGAP3	1.217e-11	1.5495e-08	-6.77818	Whole_Blood	2.34295e-14	8.31277e-11	-7.63025	Adipose_Visceral_Omentum	1.44693e-13	2.27978e-10	7.39195	NA	NA	NA	1	1	1	0	3	2.2693	-7.67629	-2.84885	15.7423	2.68617	-15.392	NA	NA	0.02325	1.6376e-14	0.00438778	7.76188e-56	0.00722763	1.85296e-53	NA	NA	0.450648	9.26268e-12	0.28486	8.52255e-52	0.312459	1.02129e-49	NA	NA
PGAP3	1.217e-11	1.5495e-08	-6.77818	Whole_Blood	2.34295e-14	8.31277e-11	-7.63025	Adrenal_Gland	2.59461e-13	5.0645e-10	7.31392	NA	NA	NA	1	1	1	0	3	2.2693	-7.67629	-2.84885	15.7423	2.57294	-15.4017	NA	NA	0.02325	1.6376e-14	0.00438778	7.76188e-56	0.010084	1.59484e-53	NA	NA	0.450648	9.26268e-12	0.28486	8.52255e-52	0.364734	1.6158e-49	NA	NA
PGAP3	1.217e-11	1.5495e-08	-6.77818	Whole_Blood	2.34295e-14	8.31277e-11	-7.63025	Artery_Aorta	2.59461e-13	3.43425e-10	7.31392	NA	NA	NA	1	1	1	0	3	2.2693	-7.67629	-2.84885	15.7423	2.57294	-15.4017	NA	NA	0.02325	1.6376e-14	0.00438778	7.76188e-56	0.010084	1.59484e-53	NA	NA	0.450648	9.26268e-12	0.28486	8.52255e-52	0.352105	1.27503e-49	NA	NA
PGAP3	1.217e-11	1.5495e-08	-6.77818	Whole_Blood	2.34295e-14	8.31277e-11	-7.63025	Artery_Coronary	2.59461e-13	3.73081e-10	7.31392	NA	NA	NA	1	1	1	0	3	2.2693	-7.67629	-2.84885	15.7423	2.57294	-15.4017	NA	NA	0.02325	1.6376e-14	0.00438778	7.76188e-56	0.010084	1.59484e-53	NA	NA	0.450648	9.26268e-12	0.28486	8.52255e-52	0.348038	1.34027e-49	NA	NA
PGAP3	1.217e-11	1.5495e-08	-6.77818	Whole_Blood	2.34295e-14	8.31277e-11	-7.63025	Artery_Tibial	2.59461e-13	3.64555e-10	7.31392	NA	NA	NA	1	1	1	0	3	2.2693	-7.67629	-2.84885	15.7423	2.57294	-15.4017	NA	NA	0.02325	1.6376e-14	0.00438778	7.76188e-56	0.010084	1.59484e-53	NA	NA	0.450648	9.26268e-12	0.28486	8.52255e-52	0.359998	2.58547e-49	NA	NA
PGAP3	1.217e-11	1.5495e-08	-6.77818	Whole_Blood	2.34295e-14	8.31277e-11	-7.63025	Brain_Amygdala	2.59461e-13	5.15781e-10	-7.31392	NA	NA	NA	1	1	1	0	3	2.2693	-7.67629	-2.84885	15.7423	-2.57294	15.4017	NA	NA	0.02325	1.6376e-14	0.00438778	7.76188e-56	0.010084	1.59484e-53	NA	NA	0.450648	9.26268e-12	0.28486	8.52255e-52	0.374241	3.00276e-49	NA	NA
PGAP3	1.217e-11	1.5495e-08	-6.77818	Whole_Blood	2.34295e-14	8.31277e-11	-7.63025	Brain_Anterior_cingulate_cortex_BA24	8.27326e-12	1.61614e-08	6.83373	NA	NA	NA	1	1	1	0	3	2.2693	-7.67629	-2.84885	15.7423	2.155	-15.2244	NA	NA	0.02325	1.6376e-14	0.00438778	7.76188e-56	0.0311619	2.43528e-52	NA	NA	0.450648	9.26268e-12	0.28486	8.52255e-52	0.51774	5.50909e-48	NA	NA
PGAP3	1.217e-11	1.5495e-08	-6.77818	Whole_Blood	2.34295e-14	8.31277e-11	-7.63025	Brain_Caudate_basal_ganglia	2.59461e-13	6.19412e-10	7.31392	NA	NA	NA	1	1	1	0	3	2.2693	-7.67629	-2.84885	15.7423	2.57294	-15.4017	NA	NA	0.02325	1.6376e-14	0.00438778	7.76188e-56	0.010084	1.59484e-53	NA	NA	0.450648	9.26268e-12	0.28486	8.52255e-52	0.365237	4.00718e-49	NA	NA
PGAP3	1.217e-11	1.5495e-08	-6.77818	Whole_Blood	2.34295e-14	8.31277e-11	-7.63025	Brain_Cerebellar_Hemisphere	4.67118e-13	7.70822e-10	-7.23454	NA	NA	NA	1	1	1	0	3	2.2693	-7.67629	-2.84885	15.7423	-2.55001	15.0473	NA	NA	0.02325	1.6376e-14	0.00438778	7.76188e-56	0.0107718	3.59654e-51	NA	NA	0.450648	9.26268e-12	0.28486	8.52255e-52	0.341553	2.80629e-47	NA	NA
PGAP3	1.217e-11	1.5495e-08	-6.77818	Whole_Blood	2.34295e-14	8.31277e-11	-7.63025	Brain_Cerebellum	4.73025e-13	5.56368e-10	7.23283	NA	NA	NA	1	1	1	0	3	2.2693	-7.67629	-2.84885	15.7423	2.51792	-15.398	NA	NA	0.02325	1.6376e-14	0.00438778	7.76188e-56	0.0118049	1.68858e-53	NA	NA	0.450648	9.26268e-12	0.28486	8.52255e-52	0.366485	3.91407e-49	NA	NA
PGAP3	1.217e-11	1.5495e-08	-6.77818	Whole_Blood	2.34295e-14	8.31277e-11	-7.63025	Brain_Cortex	2.59461e-13	5.67334e-10	7.31392	NA	NA	NA	1	1	1	0	3	2.2693	-7.67629	-2.84885	15.7423	2.57294	-15.4017	NA	NA	0.02325	1.6376e-14	0.00438778	7.76188e-56	0.010084	1.59484e-53	NA	NA	0.450648	9.26268e-12	0.28486	8.52255e-52	0.352444	1.10032e-49	NA	NA
PGAP3	1.217e-11	1.5495e-08	-6.77818	Whole_Blood	2.34295e-14	8.31277e-11	-7.63025	Brain_Frontal_Cortex_BA9	2.59461e-13	5.13236e-10	7.31392	NA	NA	NA	1	1	1	0	3	2.2693	-7.67629	-2.84885	15.7423	2.57294	-15.4017	NA	NA	0.02325	1.6376e-14	0.00438778	7.76188e-56	0.010084	1.59484e-53	NA	NA	0.450648	9.26268e-12	0.28486	8.52255e-52	0.374454	2.10735e-49	NA	NA
PGAP3	1.217e-11	1.5495e-08	-6.77818	Whole_Blood	2.34295e-14	8.31277e-11	-7.63025	Brain_Hippocampus	4.86923e-08	3.51124e-05	5.45602	NA	NA	NA	1	1	1	0	3	2.2693	-7.67629	-2.84885	15.7423	1.77267	-15.4181	NA	NA	0.02325	1.6376e-14	0.00438778	7.76188e-56	0.076284	1.23733e-53	NA	NA	0.450648	9.26268e-12	0.28486	8.52255e-52	0.669132	2.6302e-49	NA	NA
PGAP3	1.217e-11	1.5495e-08	-6.77818	Whole_Blood	2.34295e-14	8.31277e-11	-7.63025	Brain_Hypothalamus	2.59461e-13	9.69262e-10	7.31392	NA	NA	NA	1	1	1	0	3	2.2693	-7.67629	-2.84885	15.7423	2.57294	-15.4017	NA	NA	0.02325	1.6376e-14	0.00438778	7.76188e-56	0.010084	1.59484e-53	NA	NA	0.450648	9.26268e-12	0.28486	8.52255e-52	0.380245	3.77529e-49	NA	NA
PGAP3	1.217e-11	1.5495e-08	-6.77818	Whole_Blood	2.34295e-14	8.31277e-11	-7.63025	Brain_Nucleus_accumbens_basal_ganglia	2.59461e-13	6.32074e-10	7.31392	NA	NA	NA	1	1	1	0	3	2.2693	-7.67629	-2.84885	15.7423	2.57294	-15.4017	NA	NA	0.02325	1.6376e-14	0.00438778	7.76188e-56	0.010084	1.59484e-53	NA	NA	0.450648	9.26268e-12	0.28486	8.52255e-52	0.365755	1.36321e-49	NA	NA
PGAP3	1.217e-11	1.5495e-08	-6.77818	Whole_Blood	2.34295e-14	8.31277e-11	-7.63025	Brain_Putamen_basal_ganglia	4.73025e-13	9.08465e-10	7.23283	NA	NA	NA	1	1	1	0	3	2.2693	-7.67629	-2.84885	15.7423	2.51792	-15.398	NA	NA	0.02325	1.6376e-14	0.00438778	7.76188e-56	0.0118049	1.68858e-53	NA	NA	0.450648	9.26268e-12	0.28486	8.52255e-52	0.394436	3.7554e-49	NA	NA
PGAP3	1.217e-11	1.5495e-08	-6.77818	Whole_Blood	2.34295e-14	8.31277e-11	-7.63025	Brain_Spinal_cord_cervical_c-1	2.59461e-13	5.52342e-10	7.31392	NA	NA	NA	1	1	1	0	3	2.2693	-7.67629	-2.84885	15.7423	2.57294	-15.4017	NA	NA	0.02325	1.6376e-14	0.00438778	7.76188e-56	0.010084	1.59484e-53	NA	NA	0.450648	9.26268e-12	0.28486	8.52255e-52	0.380639	3.57052e-49	NA	NA
PGAP3	1.217e-11	1.5495e-08	-6.77818	Whole_Blood	2.34295e-14	8.31277e-11	-7.63025	Brain_Substantia_nigra	2.59461e-13	4.06694e-10	-7.31392	NA	NA	NA	1	1	1	0	3	2.2693	-7.67629	-2.84885	15.7423	-2.57294	15.4017	NA	NA	0.02325	1.6376e-14	0.00438778	7.76188e-56	0.010084	1.59484e-53	NA	NA	0.450648	9.26268e-12	0.28486	8.52255e-52	0.393987	1.44883e-49	NA	NA
PGAP3	1.217e-11	1.5495e-08	-6.77818	Whole_Blood	2.34295e-14	8.31277e-11	-7.63025	Breast_Mammary_Tissue	1.44693e-13	2.20762e-10	7.39195	NA	NA	NA	1	1	1	0	3	2.2693	-7.67629	-2.84885	15.7423	2.68617	-15.392	NA	NA	0.02325	1.6376e-14	0.00438778	7.76188e-56	0.00722763	1.85296e-53	NA	NA	0.450648	9.26268e-12	0.28486	8.52255e-52	0.311235	1.63283e-49	NA	NA
PGAP3	1.217e-11	1.5495e-08	-6.77818	Whole_Blood	2.34295e-14	8.31277e-11	-7.63025	Cells_Cultured_fibroblasts	1.44693e-13	2.24676e-10	7.39195	NA	NA	NA	1	1	1	0	3	2.2693	-7.67629	-2.84885	15.7423	2.68617	-15.392	NA	NA	0.02325	1.6376e-14	0.00438778	7.76188e-56	0.00722763	1.85296e-53	NA	NA	0.450648	9.26268e-12	0.28486	8.52255e-52	0.305437	7.77212e-50	NA	NA
PGAP3	1.217e-11	1.5495e-08	-6.77818	Whole_Blood	2.34295e-14	8.31277e-11	-7.63025	Cells_EBV-transformed_lymphocytes	4.67118e-13	6.81255e-10	-7.23454	NA	NA	NA	1	1	1	0	3	2.2693	-7.67629	-2.84885	15.7423	-2.55001	15.0473	NA	NA	0.02325	1.6376e-14	0.00438778	7.76188e-56	0.0107718	3.59654e-51	NA	NA	0.450648	9.26268e-12	0.28486	8.52255e-52	0.356956	1.74426e-47	NA	NA
PGAP3	1.217e-11	1.5495e-08	-6.77818	Whole_Blood	2.34295e-14	8.31277e-11	-7.63025	Colon_Sigmoid	2.59461e-13	4.75471e-10	-7.31392	NA	NA	NA	1	1	1	0	3	2.2693	-7.67629	-2.84885	15.7423	-2.57294	15.4017	NA	NA	0.02325	1.6376e-14	0.00438778	7.76188e-56	0.010084	1.59484e-53	NA	NA	0.450648	9.26268e-12	0.28486	8.52255e-52	0.357078	1.10484e-49	NA	NA
PGAP3	1.217e-11	1.5495e-08	-6.77818	Whole_Blood	2.34295e-14	8.31277e-11	-7.63025	Colon_Transverse	1.99187e-13	4.10298e-10	7.34934	NA	NA	NA	1	1	1	0	3	2.2693	-7.67629	-2.84885	15.7423	2.64022	-15.4415	NA	NA	0.02325	1.6376e-14	0.00438778	7.76188e-56	0.00828534	8.60333e-54	NA	NA	0.450648	9.26268e-12	0.28486	8.52255e-52	0.333276	9.31225e-50	NA	NA
PGAP3	1.217e-11	1.5495e-08	-6.77818	Whole_Blood	2.34295e-14	8.31277e-11	-7.63025	Esophagus_Gastroesophageal_Junction	2.59461e-13	3.06783e-10	7.31392	NA	NA	NA	1	1	1	0	3	2.2693	-7.67629	-2.84885	15.7423	2.57294	-15.4017	NA	NA	0.02325	1.6376e-14	0.00438778	7.76188e-56	0.010084	1.59484e-53	NA	NA	0.450648	9.26268e-12	0.28486	8.52255e-52	0.353346	8.59111e-50	NA	NA
PGAP3	1.217e-11	1.5495e-08	-6.77818	Whole_Blood	2.34295e-14	8.31277e-11	-7.63025	Esophagus_Mucosa	2.59461e-13	4.15245e-10	7.31392	NA	NA	NA	1	1	1	0	3	2.2693	-7.67629	-2.84885	15.7423	2.57294	-15.4017	NA	NA	0.02325	1.6376e-14	0.00438778	7.76188e-56	0.010084	1.59484e-53	NA	NA	0.450648	9.26268e-12	0.28486	8.52255e-52	0.350415	1.55619e-49	NA	NA
PGAP3	1.217e-11	1.5495e-08	-6.77818	Whole_Blood	2.34295e-14	8.31277e-11	-7.63025	Esophagus_Muscularis	2.59461e-13	3.76046e-10	7.31392	NA	NA	NA	1	1	1	0	3	2.2693	-7.67629	-2.84885	15.7423	2.57294	-15.4017	NA	NA	0.02325	1.6376e-14	0.00438778	7.76188e-56	0.010084	1.59484e-53	NA	NA	0.450648	9.26268e-12	0.28486	8.52255e-52	0.353485	1.79704e-49	NA	NA
PGAP3	1.217e-11	1.5495e-08	-6.77818	Whole_Blood	2.34295e-14	8.31277e-11	-7.63025	Heart_Atrial_Appendage	4.73025e-13	7.60206e-10	7.23283	NA	NA	NA	1	1	1	0	3	2.2693	-7.67629	-2.84885	15.7423	2.51792	-15.398	NA	NA	0.02325	1.6376e-14	0.00438778	7.76188e-56	0.0118049	1.68858e-53	NA	NA	0.450648	9.26268e-12	0.28486	8.52255e-52	0.362752	9.67692e-50	NA	NA
PGAP3	1.217e-11	1.5495e-08	-6.77818	Whole_Blood	2.34295e-14	8.31277e-11	-7.63025	Heart_Left_Ventricle	1.44693e-13	2.64077e-10	7.39195	NA	NA	NA	1	1	1	0	3	2.2693	-7.67629	-2.84885	15.7423	2.68617	-15.392	NA	NA	0.02325	1.6376e-14	0.00438778	7.76188e-56	0.00722763	1.85296e-53	NA	NA	0.450648	9.26268e-12	0.28486	8.52255e-52	0.324192	8.52882e-50	NA	NA
PGAP3	1.217e-11	1.5495e-08	-6.77818	Whole_Blood	2.34295e-14	8.31277e-11	-7.63025	Kidney_Cortex	1.44693e-13	1.81869e-10	7.39195	NA	NA	NA	1	1	1	0	3	2.2693	-7.67629	-2.84885	15.7423	2.68617	-15.392	NA	NA	0.02325	1.6376e-14	0.00438778	7.76188e-56	0.00722763	1.85296e-53	NA	NA	0.450648	9.26268e-12	0.28486	8.52255e-52	0.317164	1.14414e-49	NA	NA
PGAP3	1.217e-11	1.5495e-08	-6.77818	Whole_Blood	2.34295e-14	8.31277e-11	-7.63025	Liver	2.59461e-13	5.10672e-10	7.31392	NA	NA	NA	1	1	1	0	3	2.2693	-7.67629	-2.84885	15.7423	2.57294	-15.4017	NA	NA	0.02325	1.6376e-14	0.00438778	7.76188e-56	0.010084	1.59484e-53	NA	NA	0.450648	9.26268e-12	0.28486	8.52255e-52	0.35776	1.65042e-49	NA	NA
PGAP3	1.217e-11	1.5495e-08	-6.77818	Whole_Blood	2.34295e-14	8.31277e-11	-7.63025	Lung	2.59461e-13	3.63397e-10	7.31392	NA	NA	NA	1	1	1	0	3	2.2693	-7.67629	-2.84885	15.7423	2.57294	-15.4017	NA	NA	0.02325	1.6376e-14	0.00438778	7.76188e-56	0.010084	1.59484e-53	NA	NA	0.450648	9.26268e-12	0.28486	8.52255e-52	0.342758	1.12474e-49	NA	NA
PGAP3	1.217e-11	1.5495e-08	-6.77818	Whole_Blood	2.34295e-14	8.31277e-11	-7.63025	Minor_Salivary_Gland	2.09094e-05	0.00571236	4.25495	NA	NA	NA	1	1	1	0	3	2.2693	-7.67629	-2.84885	15.7423	1.17948	-10.745	NA	NA	0.02325	1.6376e-14	0.00438778	7.76188e-56	0.238208	6.25368e-27	NA	NA	0.450648	9.26268e-12	0.28486	8.52255e-52	0.803973	1.52892e-23	NA	NA
PGAP3	1.217e-11	1.5495e-08	-6.77818	Whole_Blood	2.34295e-14	8.31277e-11	-7.63025	Muscle_Skeletal	4.67118e-13	7.52371e-10	-7.23454	NA	NA	NA	1	1	1	0	3	2.2693	-7.67629	-2.84885	15.7423	-2.55001	15.0473	NA	NA	0.02325	1.6376e-14	0.00438778	7.76188e-56	0.0107718	3.59654e-51	NA	NA	0.450648	9.26268e-12	0.28486	8.52255e-52	0.360679	2.27967e-47	NA	NA
PGAP3	1.217e-11	1.5495e-08	-6.77818	Whole_Blood	2.34295e-14	8.31277e-11	-7.63025	Nerve_Tibial	1.44693e-13	2.08804e-10	7.39195	NA	NA	NA	1	1	1	0	3	2.2693	-7.67629	-2.84885	15.7423	2.68617	-15.392	NA	NA	0.02325	1.6376e-14	0.00438778	7.76188e-56	0.00722763	1.85296e-53	NA	NA	0.450648	9.26268e-12	0.28486	8.52255e-52	0.312057	1.12175e-49	NA	NA
PGAP3	1.217e-11	1.5495e-08	-6.77818	Whole_Blood	2.34295e-14	8.31277e-11	-7.63025	Ovary	1.44693e-13	2.73623e-10	7.39195	NA	NA	NA	1	1	1	0	3	2.2693	-7.67629	-2.84885	15.7423	2.68617	-15.392	NA	NA	0.02325	1.6376e-14	0.00438778	7.76188e-56	0.00722763	1.85296e-53	NA	NA	0.450648	9.26268e-12	0.28486	8.52255e-52	0.298305	1.96433e-49	NA	NA
PGAP3	1.217e-11	1.5495e-08	-6.77818	Whole_Blood	2.34295e-14	8.31277e-11	-7.63025	Pancreas	2.59461e-13	5.9248e-10	7.31392	NA	NA	NA	1	1	1	0	3	2.2693	-7.67629	-2.84885	15.7423	2.57294	-15.4017	NA	NA	0.02325	1.6376e-14	0.00438778	7.76188e-56	0.010084	1.59484e-53	NA	NA	0.450648	9.26268e-12	0.28486	8.52255e-52	0.35747	1.27698e-49	NA	NA
PGAP3	1.217e-11	1.5495e-08	-6.77818	Whole_Blood	2.34295e-14	8.31277e-11	-7.63025	Pituitary	1.44693e-13	3.8346e-10	7.39195	NA	NA	NA	1	1	1	0	3	2.2693	-7.67629	-2.84885	15.7423	2.68617	-15.392	NA	NA	0.02325	1.6376e-14	0.00438778	7.76188e-56	0.00722763	1.85296e-53	NA	NA	0.450648	9.26268e-12	0.28486	8.52255e-52	0.320661	1.5507e-49	NA	NA
PGAP3	1.217e-11	1.5495e-08	-6.77818	Whole_Blood	2.34295e-14	8.31277e-11	-7.63025	Prostate	2.59461e-13	4.7454e-10	-7.31392	NA	NA	NA	1	1	1	0	3	2.2693	-7.67629	-2.84885	15.7423	-2.57294	15.4017	NA	NA	0.02325	1.6376e-14	0.00438778	7.76188e-56	0.010084	1.59484e-53	NA	NA	0.450648	9.26268e-12	0.28486	8.52255e-52	0.34932	5.21766e-49	NA	NA
PGAP3	1.217e-11	1.5495e-08	-6.77818	Whole_Blood	2.34295e-14	8.31277e-11	-7.63025	Skin_Not_Sun_Exposed_Suprapubic	1.44693e-13	2.56082e-10	7.39195	NA	NA	NA	1	1	1	0	3	2.2693	-7.67629	-2.84885	15.7423	2.68617	-15.392	NA	NA	0.02325	1.6376e-14	0.00438778	7.76188e-56	0.00722763	1.85296e-53	NA	NA	0.450648	9.26268e-12	0.28486	8.52255e-52	0.300467	8.85028e-50	NA	NA
PGAP3	1.217e-11	1.5495e-08	-6.77818	Whole_Blood	2.34295e-14	8.31277e-11	-7.63025	Skin_Sun_Exposed_Lower_leg	2.59461e-13	3.47213e-10	7.31392	NA	NA	NA	1	1	1	0	3	2.2693	-7.67629	-2.84885	15.7423	2.57294	-15.4017	NA	NA	0.02325	1.6376e-14	0.00438778	7.76188e-56	0.010084	1.59484e-53	NA	NA	0.450648	9.26268e-12	0.28486	8.52255e-52	0.341183	1.07619e-49	NA	NA
PGAP3	1.217e-11	1.5495e-08	-6.77818	Whole_Blood	2.34295e-14	8.31277e-11	-7.63025	Small_Intestine_Terminal_Ileum	1.44693e-13	2.80627e-10	7.39195	NA	NA	NA	1	1	1	0	3	2.2693	-7.67629	-2.84885	15.7423	2.68617	-15.392	NA	NA	0.02325	1.6376e-14	0.00438778	7.76188e-56	0.00722763	1.85296e-53	NA	NA	0.450648	9.26268e-12	0.28486	8.52255e-52	0.313291	1.88977e-49	NA	NA
PGAP3	1.217e-11	1.5495e-08	-6.77818	Whole_Blood	2.34295e-14	8.31277e-11	-7.63025	Spleen	1.99187e-13	3.11989e-10	7.34934	NA	NA	NA	1	1	1	0	3	2.2693	-7.67629	-2.84885	15.7423	2.64022	-15.4415	NA	NA	0.02325	1.6376e-14	0.00438778	7.76188e-56	0.00828534	8.60333e-54	NA	NA	0.450648	9.26268e-12	0.28486	8.52255e-52	0.31524	1.24628e-49	NA	NA
PGAP3	1.217e-11	1.5495e-08	-6.77818	Whole_Blood	2.34295e-14	8.31277e-11	-7.63025	Stomach	2.59461e-13	3.89524e-10	7.31392	NA	NA	NA	1	1	1	0	3	2.2693	-7.67629	-2.84885	15.7423	2.57294	-15.4017	NA	NA	0.02325	1.6376e-14	0.00438778	7.76188e-56	0.010084	1.59484e-53	NA	NA	0.450648	9.26268e-12	0.28486	8.52255e-52	0.353091	1.19893e-49	NA	NA
PGAP3	1.217e-11	1.5495e-08	-6.77818	Whole_Blood	2.34295e-14	8.31277e-11	-7.63025	Testis	2.59461e-13	8.99466e-10	7.31392	NA	NA	NA	1	1	1	0	3	2.2693	-7.67629	-2.84885	15.7423	2.57294	-15.4017	NA	NA	0.02325	1.6376e-14	0.00438778	7.76188e-56	0.010084	1.59484e-53	NA	NA	0.450648	9.26268e-12	0.28486	8.52255e-52	0.385084	4.35063e-49	NA	NA
PGAP3	1.217e-11	1.5495e-08	-6.77818	Whole_Blood	2.34295e-14	8.31277e-11	-7.63025	Thyroid	2.59461e-13	4.46326e-10	-7.31392	NA	NA	NA	1	1	1	0	3	2.2693	-7.67629	-2.84885	15.7423	-2.57294	15.4017	NA	NA	0.02325	1.6376e-14	0.00438778	7.76188e-56	0.010084	1.59484e-53	NA	NA	0.450648	9.26268e-12	0.28486	8.52255e-52	0.34751	1.1522e-49	NA	NA
PGAP3	1.217e-11	1.5495e-08	-6.77818	Whole_Blood	2.34295e-14	8.31277e-11	-7.63025	Uterus	2.59461e-13	4.99411e-10	7.31392	NA	NA	NA	1	1	1	0	3	2.2693	-7.67629	-2.84885	15.7423	2.57294	-15.4017	NA	NA	0.02325	1.6376e-14	0.00438778	7.76188e-56	0.010084	1.59484e-53	NA	NA	0.450648	9.26268e-12	0.28486	8.52255e-52	0.33972	1.61743e-49	NA	NA
PGAP3	1.217e-11	1.5495e-08	-6.77818	Whole_Blood	2.34295e-14	8.31277e-11	-7.63025	Vagina	1.44693e-13	2.44974e-10	7.39195	NA	NA	NA	1	1	1	0	3	2.2693	-7.67629	-2.84885	15.7423	2.68617	-15.392	NA	NA	0.02325	1.6376e-14	0.00438778	7.76188e-56	0.00722763	1.85296e-53	NA	NA	0.450648	9.26268e-12	0.28486	8.52255e-52	0.325134	1.76106e-49	NA	NA
PGAP3	1.217e-11	1.5495e-08	-6.77818	Whole_Blood	2.34295e-14	8.31277e-11	-7.63025	Whole_Blood	2.59461e-13	4.32923e-10	-7.31392	NA	NA	NA	1	1	1	0	3	2.2693	-7.67629	-2.84885	15.7423	-2.57294	15.4017	NA	NA	0.02325	1.6376e-14	0.00438778	7.76188e-56	0.010084	1.59484e-53	NA	NA	0.450648	9.26268e-12	0.28486	8.52255e-52	0.384515	1.62585e-49	NA	NA
PGAP3	1.217e-11	1.5495e-08	-6.77818	Whole_Blood	2.34295e-14	8.31277e-11	-7.63025	smultixcan	1.43422e-12	2.59242e-09	6.73494	NA	NA	NA	1	1	1	0	3	2.2693	-7.67629	-2.84885	15.7423	2.33109	-14.3114	NA	NA	0.02325	1.6376e-14	0.00438778	7.76188e-56	0.0150237	6.55975e-52	NA	NA	0.450648	9.26268e-12	0.28486	8.52255e-52	0.389557	3.10491e-48	NA	NA
PGAP3	1.217e-11	1.5495e-08	-6.77818	smultixcan	1.35903e-12	1.04941e-09	-6.67582	Adipose_Subcutaneous	2.59461e-13	3.0269e-10	7.31392	NA	NA	NA	1	1	1	0	3	2.2693	-7.67629	-2.41972	13.2323	2.57294	-15.4017	NA	NA	0.02325	1.6376e-14	0.023442	1.61313e-61	0.010084	1.59484e-53	NA	NA	0.450648	9.26268e-12	0.389914	5.86265e-58	0.342613	9.10332e-50	NA	NA
PGAP3	1.217e-11	1.5495e-08	-6.77818	smultixcan	1.35903e-12	1.04941e-09	-6.67582	Adipose_Visceral_Omentum	1.44693e-13	2.27978e-10	7.39195	NA	NA	NA	1	1	1	0	3	2.2693	-7.67629	-2.41972	13.2323	2.68617	-15.392	NA	NA	0.02325	1.6376e-14	0.023442	1.61313e-61	0.00722763	1.85296e-53	NA	NA	0.450648	9.26268e-12	0.389914	5.86265e-58	0.312459	1.02129e-49	NA	NA
PGAP3	1.217e-11	1.5495e-08	-6.77818	smultixcan	1.35903e-12	1.04941e-09	-6.67582	Adrenal_Gland	2.59461e-13	5.0645e-10	7.31392	NA	NA	NA	1	1	1	0	3	2.2693	-7.67629	-2.41972	13.2323	2.57294	-15.4017	NA	NA	0.02325	1.6376e-14	0.023442	1.61313e-61	0.010084	1.59484e-53	NA	NA	0.450648	9.26268e-12	0.389914	5.86265e-58	0.364734	1.6158e-49	NA	NA
PGAP3	1.217e-11	1.5495e-08	-6.77818	smultixcan	1.35903e-12	1.04941e-09	-6.67582	Artery_Aorta	2.59461e-13	3.43425e-10	7.31392	NA	NA	NA	1	1	1	0	3	2.2693	-7.67629	-2.41972	13.2323	2.57294	-15.4017	NA	NA	0.02325	1.6376e-14	0.023442	1.61313e-61	0.010084	1.59484e-53	NA	NA	0.450648	9.26268e-12	0.389914	5.86265e-58	0.352105	1.27503e-49	NA	NA
PGAP3	1.217e-11	1.5495e-08	-6.77818	smultixcan	1.35903e-12	1.04941e-09	-6.67582	Artery_Coronary	2.59461e-13	3.73081e-10	7.31392	NA	NA	NA	1	1	1	0	3	2.2693	-7.67629	-2.41972	13.2323	2.57294	-15.4017	NA	NA	0.02325	1.6376e-14	0.023442	1.61313e-61	0.010084	1.59484e-53	NA	NA	0.450648	9.26268e-12	0.389914	5.86265e-58	0.348038	1.34027e-49	NA	NA
PGAP3	1.217e-11	1.5495e-08	-6.77818	smultixcan	1.35903e-12	1.04941e-09	-6.67582	Artery_Tibial	2.59461e-13	3.64555e-10	7.31392	NA	NA	NA	1	1	1	0	3	2.2693	-7.67629	-2.41972	13.2323	2.57294	-15.4017	NA	NA	0.02325	1.6376e-14	0.023442	1.61313e-61	0.010084	1.59484e-53	NA	NA	0.450648	9.26268e-12	0.389914	5.86265e-58	0.359998	2.58547e-49	NA	NA
PGAP3	1.217e-11	1.5495e-08	-6.77818	smultixcan	1.35903e-12	1.04941e-09	-6.67582	Brain_Amygdala	2.59461e-13	5.15781e-10	-7.31392	NA	NA	NA	1	1	1	0	3	2.2693	-7.67629	-2.41972	13.2323	-2.57294	15.4017	NA	NA	0.02325	1.6376e-14	0.023442	1.61313e-61	0.010084	1.59484e-53	NA	NA	0.450648	9.26268e-12	0.389914	5.86265e-58	0.374241	3.00276e-49	NA	NA
PGAP3	1.217e-11	1.5495e-08	-6.77818	smultixcan	1.35903e-12	1.04941e-09	-6.67582	Brain_Anterior_cingulate_cortex_BA24	8.27326e-12	1.61614e-08	6.83373	NA	NA	NA	1	1	1	0	3	2.2693	-7.67629	-2.41972	13.2323	2.155	-15.2244	NA	NA	0.02325	1.6376e-14	0.023442	1.61313e-61	0.0311619	2.43528e-52	NA	NA	0.450648	9.26268e-12	0.389914	5.86265e-58	0.51774	5.50909e-48	NA	NA
PGAP3	1.217e-11	1.5495e-08	-6.77818	smultixcan	1.35903e-12	1.04941e-09	-6.67582	Brain_Caudate_basal_ganglia	2.59461e-13	6.19412e-10	7.31392	NA	NA	NA	1	1	1	0	3	2.2693	-7.67629	-2.41972	13.2323	2.57294	-15.4017	NA	NA	0.02325	1.6376e-14	0.023442	1.61313e-61	0.010084	1.59484e-53	NA	NA	0.450648	9.26268e-12	0.389914	5.86265e-58	0.365237	4.00718e-49	NA	NA
PGAP3	1.217e-11	1.5495e-08	-6.77818	smultixcan	1.35903e-12	1.04941e-09	-6.67582	Brain_Cerebellar_Hemisphere	4.67118e-13	7.70822e-10	-7.23454	NA	NA	NA	1	1	1	0	3	2.2693	-7.67629	-2.41972	13.2323	-2.55001	15.0473	NA	NA	0.02325	1.6376e-14	0.023442	1.61313e-61	0.0107718	3.59654e-51	NA	NA	0.450648	9.26268e-12	0.389914	5.86265e-58	0.341553	2.80629e-47	NA	NA
PGAP3	1.217e-11	1.5495e-08	-6.77818	smultixcan	1.35903e-12	1.04941e-09	-6.67582	Brain_Cerebellum	4.73025e-13	5.56368e-10	7.23283	NA	NA	NA	1	1	1	0	3	2.2693	-7.67629	-2.41972	13.2323	2.51792	-15.398	NA	NA	0.02325	1.6376e-14	0.023442	1.61313e-61	0.0118049	1.68858e-53	NA	NA	0.450648	9.26268e-12	0.389914	5.86265e-58	0.366485	3.91407e-49	NA	NA
PGAP3	1.217e-11	1.5495e-08	-6.77818	smultixcan	1.35903e-12	1.04941e-09	-6.67582	Brain_Cortex	2.59461e-13	5.67334e-10	7.31392	NA	NA	NA	1	1	1	0	3	2.2693	-7.67629	-2.41972	13.2323	2.57294	-15.4017	NA	NA	0.02325	1.6376e-14	0.023442	1.61313e-61	0.010084	1.59484e-53	NA	NA	0.450648	9.26268e-12	0.389914	5.86265e-58	0.352444	1.10032e-49	NA	NA
PGAP3	1.217e-11	1.5495e-08	-6.77818	smultixcan	1.35903e-12	1.04941e-09	-6.67582	Brain_Frontal_Cortex_BA9	2.59461e-13	5.13236e-10	7.31392	NA	NA	NA	1	1	1	0	3	2.2693	-7.67629	-2.41972	13.2323	2.57294	-15.4017	NA	NA	0.02325	1.6376e-14	0.023442	1.61313e-61	0.010084	1.59484e-53	NA	NA	0.450648	9.26268e-12	0.389914	5.86265e-58	0.374454	2.10735e-49	NA	NA
PGAP3	1.217e-11	1.5495e-08	-6.77818	smultixcan	1.35903e-12	1.04941e-09	-6.67582	Brain_Hippocampus	4.86923e-08	3.51124e-05	5.45602	NA	NA	NA	1	1	1	0	3	2.2693	-7.67629	-2.41972	13.2323	1.77267	-15.4181	NA	NA	0.02325	1.6376e-14	0.023442	1.61313e-61	0.076284	1.23733e-53	NA	NA	0.450648	9.26268e-12	0.389914	5.86265e-58	0.669132	2.6302e-49	NA	NA
PGAP3	1.217e-11	1.5495e-08	-6.77818	smultixcan	1.35903e-12	1.04941e-09	-6.67582	Brain_Hypothalamus	2.59461e-13	9.69262e-10	7.31392	NA	NA	NA	1	1	1	0	3	2.2693	-7.67629	-2.41972	13.2323	2.57294	-15.4017	NA	NA	0.02325	1.6376e-14	0.023442	1.61313e-61	0.010084	1.59484e-53	NA	NA	0.450648	9.26268e-12	0.389914	5.86265e-58	0.380245	3.77529e-49	NA	NA
PGAP3	1.217e-11	1.5495e-08	-6.77818	smultixcan	1.35903e-12	1.04941e-09	-6.67582	Brain_Nucleus_accumbens_basal_ganglia	2.59461e-13	6.32074e-10	7.31392	NA	NA	NA	1	1	1	0	3	2.2693	-7.67629	-2.41972	13.2323	2.57294	-15.4017	NA	NA	0.02325	1.6376e-14	0.023442	1.61313e-61	0.010084	1.59484e-53	NA	NA	0.450648	9.26268e-12	0.389914	5.86265e-58	0.365755	1.36321e-49	NA	NA
PGAP3	1.217e-11	1.5495e-08	-6.77818	smultixcan	1.35903e-12	1.04941e-09	-6.67582	Brain_Putamen_basal_ganglia	4.73025e-13	9.08465e-10	7.23283	NA	NA	NA	1	1	1	0	3	2.2693	-7.67629	-2.41972	13.2323	2.51792	-15.398	NA	NA	0.02325	1.6376e-14	0.023442	1.61313e-61	0.0118049	1.68858e-53	NA	NA	0.450648	9.26268e-12	0.389914	5.86265e-58	0.394436	3.7554e-49	NA	NA
PGAP3	1.217e-11	1.5495e-08	-6.77818	smultixcan	1.35903e-12	1.04941e-09	-6.67582	Brain_Spinal_cord_cervical_c-1	2.59461e-13	5.52342e-10	7.31392	NA	NA	NA	1	1	1	0	3	2.2693	-7.67629	-2.41972	13.2323	2.57294	-15.4017	NA	NA	0.02325	1.6376e-14	0.023442	1.61313e-61	0.010084	1.59484e-53	NA	NA	0.450648	9.26268e-12	0.389914	5.86265e-58	0.380639	3.57052e-49	NA	NA
PGAP3	1.217e-11	1.5495e-08	-6.77818	smultixcan	1.35903e-12	1.04941e-09	-6.67582	Brain_Substantia_nigra	2.59461e-13	4.06694e-10	-7.31392	NA	NA	NA	1	1	1	0	3	2.2693	-7.67629	-2.41972	13.2323	-2.57294	15.4017	NA	NA	0.02325	1.6376e-14	0.023442	1.61313e-61	0.010084	1.59484e-53	NA	NA	0.450648	9.26268e-12	0.389914	5.86265e-58	0.393987	1.44883e-49	NA	NA
PGAP3	1.217e-11	1.5495e-08	-6.77818	smultixcan	1.35903e-12	1.04941e-09	-6.67582	Breast_Mammary_Tissue	1.44693e-13	2.20762e-10	7.39195	NA	NA	NA	1	1	1	0	3	2.2693	-7.67629	-2.41972	13.2323	2.68617	-15.392	NA	NA	0.02325	1.6376e-14	0.023442	1.61313e-61	0.00722763	1.85296e-53	NA	NA	0.450648	9.26268e-12	0.389914	5.86265e-58	0.311235	1.63283e-49	NA	NA
PGAP3	1.217e-11	1.5495e-08	-6.77818	smultixcan	1.35903e-12	1.04941e-09	-6.67582	Cells_Cultured_fibroblasts	1.44693e-13	2.24676e-10	7.39195	NA	NA	NA	1	1	1	0	3	2.2693	-7.67629	-2.41972	13.2323	2.68617	-15.392	NA	NA	0.02325	1.6376e-14	0.023442	1.61313e-61	0.00722763	1.85296e-53	NA	NA	0.450648	9.26268e-12	0.389914	5.86265e-58	0.305437	7.77212e-50	NA	NA
PGAP3	1.217e-11	1.5495e-08	-6.77818	smultixcan	1.35903e-12	1.04941e-09	-6.67582	Cells_EBV-transformed_lymphocytes	4.67118e-13	6.81255e-10	-7.23454	NA	NA	NA	1	1	1	0	3	2.2693	-7.67629	-2.41972	13.2323	-2.55001	15.0473	NA	NA	0.02325	1.6376e-14	0.023442	1.61313e-61	0.0107718	3.59654e-51	NA	NA	0.450648	9.26268e-12	0.389914	5.86265e-58	0.356956	1.74426e-47	NA	NA
PGAP3	1.217e-11	1.5495e-08	-6.77818	smultixcan	1.35903e-12	1.04941e-09	-6.67582	Colon_Sigmoid	2.59461e-13	4.75471e-10	-7.31392	NA	NA	NA	1	1	1	0	3	2.2693	-7.67629	-2.41972	13.2323	-2.57294	15.4017	NA	NA	0.02325	1.6376e-14	0.023442	1.61313e-61	0.010084	1.59484e-53	NA	NA	0.450648	9.26268e-12	0.389914	5.86265e-58	0.357078	1.10484e-49	NA	NA
PGAP3	1.217e-11	1.5495e-08	-6.77818	smultixcan	1.35903e-12	1.04941e-09	-6.67582	Colon_Transverse	1.99187e-13	4.10298e-10	7.34934	NA	NA	NA	1	1	1	0	3	2.2693	-7.67629	-2.41972	13.2323	2.64022	-15.4415	NA	NA	0.02325	1.6376e-14	0.023442	1.61313e-61	0.00828534	8.60333e-54	NA	NA	0.450648	9.26268e-12	0.389914	5.86265e-58	0.333276	9.31225e-50	NA	NA
PGAP3	1.217e-11	1.5495e-08	-6.77818	smultixcan	1.35903e-12	1.04941e-09	-6.67582	Esophagus_Gastroesophageal_Junction	2.59461e-13	3.06783e-10	7.31392	NA	NA	NA	1	1	1	0	3	2.2693	-7.67629	-2.41972	13.2323	2.57294	-15.4017	NA	NA	0.02325	1.6376e-14	0.023442	1.61313e-61	0.010084	1.59484e-53	NA	NA	0.450648	9.26268e-12	0.389914	5.86265e-58	0.353346	8.59111e-50	NA	NA
PGAP3	1.217e-11	1.5495e-08	-6.77818	smultixcan	1.35903e-12	1.04941e-09	-6.67582	Esophagus_Mucosa	2.59461e-13	4.15245e-10	7.31392	NA	NA	NA	1	1	1	0	3	2.2693	-7.67629	-2.41972	13.2323	2.57294	-15.4017	NA	NA	0.02325	1.6376e-14	0.023442	1.61313e-61	0.010084	1.59484e-53	NA	NA	0.450648	9.26268e-12	0.389914	5.86265e-58	0.350415	1.55619e-49	NA	NA
PGAP3	1.217e-11	1.5495e-08	-6.77818	smultixcan	1.35903e-12	1.04941e-09	-6.67582	Esophagus_Muscularis	2.59461e-13	3.76046e-10	7.31392	NA	NA	NA	1	1	1	0	3	2.2693	-7.67629	-2.41972	13.2323	2.57294	-15.4017	NA	NA	0.02325	1.6376e-14	0.023442	1.61313e-61	0.010084	1.59484e-53	NA	NA	0.450648	9.26268e-12	0.389914	5.86265e-58	0.353485	1.79704e-49	NA	NA
PGAP3	1.217e-11	1.5495e-08	-6.77818	smultixcan	1.35903e-12	1.04941e-09	-6.67582	Heart_Atrial_Appendage	4.73025e-13	7.60206e-10	7.23283	NA	NA	NA	1	1	1	0	3	2.2693	-7.67629	-2.41972	13.2323	2.51792	-15.398	NA	NA	0.02325	1.6376e-14	0.023442	1.61313e-61	0.0118049	1.68858e-53	NA	NA	0.450648	9.26268e-12	0.389914	5.86265e-58	0.362752	9.67692e-50	NA	NA
PGAP3	1.217e-11	1.5495e-08	-6.77818	smultixcan	1.35903e-12	1.04941e-09	-6.67582	Heart_Left_Ventricle	1.44693e-13	2.64077e-10	7.39195	NA	NA	NA	1	1	1	0	3	2.2693	-7.67629	-2.41972	13.2323	2.68617	-15.392	NA	NA	0.02325	1.6376e-14	0.023442	1.61313e-61	0.00722763	1.85296e-53	NA	NA	0.450648	9.26268e-12	0.389914	5.86265e-58	0.324192	8.52882e-50	NA	NA
PGAP3	1.217e-11	1.5495e-08	-6.77818	smultixcan	1.35903e-12	1.04941e-09	-6.67582	Kidney_Cortex	1.44693e-13	1.81869e-10	7.39195	NA	NA	NA	1	1	1	0	3	2.2693	-7.67629	-2.41972	13.2323	2.68617	-15.392	NA	NA	0.02325	1.6376e-14	0.023442	1.61313e-61	0.00722763	1.85296e-53	NA	NA	0.450648	9.26268e-12	0.389914	5.86265e-58	0.317164	1.14414e-49	NA	NA
PGAP3	1.217e-11	1.5495e-08	-6.77818	smultixcan	1.35903e-12	1.04941e-09	-6.67582	Liver	2.59461e-13	5.10672e-10	7.31392	NA	NA	NA	1	1	1	0	3	2.2693	-7.67629	-2.41972	13.2323	2.57294	-15.4017	NA	NA	0.02325	1.6376e-14	0.023442	1.61313e-61	0.010084	1.59484e-53	NA	NA	0.450648	9.26268e-12	0.389914	5.86265e-58	0.35776	1.65042e-49	NA	NA
PGAP3	1.217e-11	1.5495e-08	-6.77818	smultixcan	1.35903e-12	1.04941e-09	-6.67582	Lung	2.59461e-13	3.63397e-10	7.31392	NA	NA	NA	1	1	1	0	3	2.2693	-7.67629	-2.41972	13.2323	2.57294	-15.4017	NA	NA	0.02325	1.6376e-14	0.023442	1.61313e-61	0.010084	1.59484e-53	NA	NA	0.450648	9.26268e-12	0.389914	5.86265e-58	0.342758	1.12474e-49	NA	NA
PGAP3	1.217e-11	1.5495e-08	-6.77818	smultixcan	1.35903e-12	1.04941e-09	-6.67582	Minor_Salivary_Gland	2.09094e-05	0.00571236	4.25495	NA	NA	NA	1	1	1	0	3	2.2693	-7.67629	-2.41972	13.2323	1.17948	-10.745	NA	NA	0.02325	1.6376e-14	0.023442	1.61313e-61	0.238208	6.25368e-27	NA	NA	0.450648	9.26268e-12	0.389914	5.86265e-58	0.803973	1.52892e-23	NA	NA
PGAP3	1.217e-11	1.5495e-08	-6.77818	smultixcan	1.35903e-12	1.04941e-09	-6.67582	Muscle_Skeletal	4.67118e-13	7.52371e-10	-7.23454	NA	NA	NA	1	1	1	0	3	2.2693	-7.67629	-2.41972	13.2323	-2.55001	15.0473	NA	NA	0.02325	1.6376e-14	0.023442	1.61313e-61	0.0107718	3.59654e-51	NA	NA	0.450648	9.26268e-12	0.389914	5.86265e-58	0.360679	2.27967e-47	NA	NA
PGAP3	1.217e-11	1.5495e-08	-6.77818	smultixcan	1.35903e-12	1.04941e-09	-6.67582	Nerve_Tibial	1.44693e-13	2.08804e-10	7.39195	NA	NA	NA	1	1	1	0	3	2.2693	-7.67629	-2.41972	13.2323	2.68617	-15.392	NA	NA	0.02325	1.6376e-14	0.023442	1.61313e-61	0.00722763	1.85296e-53	NA	NA	0.450648	9.26268e-12	0.389914	5.86265e-58	0.312057	1.12175e-49	NA	NA
PGAP3	1.217e-11	1.5495e-08	-6.77818	smultixcan	1.35903e-12	1.04941e-09	-6.67582	Ovary	1.44693e-13	2.73623e-10	7.39195	NA	NA	NA	1	1	1	0	3	2.2693	-7.67629	-2.41972	13.2323	2.68617	-15.392	NA	NA	0.02325	1.6376e-14	0.023442	1.61313e-61	0.00722763	1.85296e-53	NA	NA	0.450648	9.26268e-12	0.389914	5.86265e-58	0.298305	1.96433e-49	NA	NA
PGAP3	1.217e-11	1.5495e-08	-6.77818	smultixcan	1.35903e-12	1.04941e-09	-6.67582	Pancreas	2.59461e-13	5.9248e-10	7.31392	NA	NA	NA	1	1	1	0	3	2.2693	-7.67629	-2.41972	13.2323	2.57294	-15.4017	NA	NA	0.02325	1.6376e-14	0.023442	1.61313e-61	0.010084	1.59484e-53	NA	NA	0.450648	9.26268e-12	0.389914	5.86265e-58	0.35747	1.27698e-49	NA	NA
PGAP3	1.217e-11	1.5495e-08	-6.77818	smultixcan	1.35903e-12	1.04941e-09	-6.67582	Pituitary	1.44693e-13	3.8346e-10	7.39195	NA	NA	NA	1	1	1	0	3	2.2693	-7.67629	-2.41972	13.2323	2.68617	-15.392	NA	NA	0.02325	1.6376e-14	0.023442	1.61313e-61	0.00722763	1.85296e-53	NA	NA	0.450648	9.26268e-12	0.389914	5.86265e-58	0.320661	1.5507e-49	NA	NA
PGAP3	1.217e-11	1.5495e-08	-6.77818	smultixcan	1.35903e-12	1.04941e-09	-6.67582	Prostate	2.59461e-13	4.7454e-10	-7.31392	NA	NA	NA	1	1	1	0	3	2.2693	-7.67629	-2.41972	13.2323	-2.57294	15.4017	NA	NA	0.02325	1.6376e-14	0.023442	1.61313e-61	0.010084	1.59484e-53	NA	NA	0.450648	9.26268e-12	0.389914	5.86265e-58	0.34932	5.21766e-49	NA	NA
PGAP3	1.217e-11	1.5495e-08	-6.77818	smultixcan	1.35903e-12	1.04941e-09	-6.67582	Skin_Not_Sun_Exposed_Suprapubic	1.44693e-13	2.56082e-10	7.39195	NA	NA	NA	1	1	1	0	3	2.2693	-7.67629	-2.41972	13.2323	2.68617	-15.392	NA	NA	0.02325	1.6376e-14	0.023442	1.61313e-61	0.00722763	1.85296e-53	NA	NA	0.450648	9.26268e-12	0.389914	5.86265e-58	0.300467	8.85028e-50	NA	NA
PGAP3	1.217e-11	1.5495e-08	-6.77818	smultixcan	1.35903e-12	1.04941e-09	-6.67582	Skin_Sun_Exposed_Lower_leg	2.59461e-13	3.47213e-10	7.31392	NA	NA	NA	1	1	1	0	3	2.2693	-7.67629	-2.41972	13.2323	2.57294	-15.4017	NA	NA	0.02325	1.6376e-14	0.023442	1.61313e-61	0.010084	1.59484e-53	NA	NA	0.450648	9.26268e-12	0.389914	5.86265e-58	0.341183	1.07619e-49	NA	NA
PGAP3	1.217e-11	1.5495e-08	-6.77818	smultixcan	1.35903e-12	1.04941e-09	-6.67582	Small_Intestine_Terminal_Ileum	1.44693e-13	2.80627e-10	7.39195	NA	NA	NA	1	1	1	0	3	2.2693	-7.67629	-2.41972	13.2323	2.68617	-15.392	NA	NA	0.02325	1.6376e-14	0.023442	1.61313e-61	0.00722763	1.85296e-53	NA	NA	0.450648	9.26268e-12	0.389914	5.86265e-58	0.313291	1.88977e-49	NA	NA
PGAP3	1.217e-11	1.5495e-08	-6.77818	smultixcan	1.35903e-12	1.04941e-09	-6.67582	Spleen	1.99187e-13	3.11989e-10	7.34934	NA	NA	NA	1	1	1	0	3	2.2693	-7.67629	-2.41972	13.2323	2.64022	-15.4415	NA	NA	0.02325	1.6376e-14	0.023442	1.61313e-61	0.00828534	8.60333e-54	NA	NA	0.450648	9.26268e-12	0.389914	5.86265e-58	0.31524	1.24628e-49	NA	NA
PGAP3	1.217e-11	1.5495e-08	-6.77818	smultixcan	1.35903e-12	1.04941e-09	-6.67582	Stomach	2.59461e-13	3.89524e-10	7.31392	NA	NA	NA	1	1	1	0	3	2.2693	-7.67629	-2.41972	13.2323	2.57294	-15.4017	NA	NA	0.02325	1.6376e-14	0.023442	1.61313e-61	0.010084	1.59484e-53	NA	NA	0.450648	9.26268e-12	0.389914	5.86265e-58	0.353091	1.19893e-49	NA	NA
PGAP3	1.217e-11	1.5495e-08	-6.77818	smultixcan	1.35903e-12	1.04941e-09	-6.67582	Testis	2.59461e-13	8.99466e-10	7.31392	NA	NA	NA	1	1	1	0	3	2.2693	-7.67629	-2.41972	13.2323	2.57294	-15.4017	NA	NA	0.02325	1.6376e-14	0.023442	1.61313e-61	0.010084	1.59484e-53	NA	NA	0.450648	9.26268e-12	0.389914	5.86265e-58	0.385084	4.35063e-49	NA	NA
PGAP3	1.217e-11	1.5495e-08	-6.77818	smultixcan	1.35903e-12	1.04941e-09	-6.67582	Thyroid	2.59461e-13	4.46326e-10	-7.31392	NA	NA	NA	1	1	1	0	3	2.2693	-7.67629	-2.41972	13.2323	-2.57294	15.4017	NA	NA	0.02325	1.6376e-14	0.023442	1.61313e-61	0.010084	1.59484e-53	NA	NA	0.450648	9.26268e-12	0.389914	5.86265e-58	0.34751	1.1522e-49	NA	NA
PGAP3	1.217e-11	1.5495e-08	-6.77818	smultixcan	1.35903e-12	1.04941e-09	-6.67582	Uterus	2.59461e-13	4.99411e-10	7.31392	NA	NA	NA	1	1	1	0	3	2.2693	-7.67629	-2.41972	13.2323	2.57294	-15.4017	NA	NA	0.02325	1.6376e-14	0.023442	1.61313e-61	0.010084	1.59484e-53	NA	NA	0.450648	9.26268e-12	0.389914	5.86265e-58	0.33972	1.61743e-49	NA	NA
PGAP3	1.217e-11	1.5495e-08	-6.77818	smultixcan	1.35903e-12	1.04941e-09	-6.67582	Vagina	1.44693e-13	2.44974e-10	7.39195	NA	NA	NA	1	1	1	0	3	2.2693	-7.67629	-2.41972	13.2323	2.68617	-15.392	NA	NA	0.02325	1.6376e-14	0.023442	1.61313e-61	0.00722763	1.85296e-53	NA	NA	0.450648	9.26268e-12	0.389914	5.86265e-58	0.325134	1.76106e-49	NA	NA
PGAP3	1.217e-11	1.5495e-08	-6.77818	smultixcan	1.35903e-12	1.04941e-09	-6.67582	Whole_Blood	2.59461e-13	4.32923e-10	-7.31392	NA	NA	NA	1	1	1	0	3	2.2693	-7.67629	-2.41972	13.2323	-2.57294	15.4017	NA	NA	0.02325	1.6376e-14	0.023442	1.61313e-61	0.010084	1.59484e-53	NA	NA	0.450648	9.26268e-12	0.389914	5.86265e-58	0.384515	1.62585e-49	NA	NA
PGAP3	1.217e-11	1.5495e-08	-6.77818	smultixcan	1.35903e-12	1.04941e-09	-6.67582	smultixcan	1.43422e-12	2.59242e-09	6.73494	NA	NA	NA	1	1	1	0	3	2.2693	-7.67629	-2.41972	13.2323	2.33109	-14.3114	NA	NA	0.02325	1.6376e-14	0.023442	1.61313e-61	0.0150237	6.55975e-52	NA	NA	0.450648	9.26268e-12	0.389914	5.86265e-58	0.389557	3.10491e-48	NA	NA
GSTCD	1.0912e-10	1.13248e-07	6.45374	Adipose_Subcutaneous	7.88383e-06	0.00392615	4.46831	Cells_Cultured_fibroblasts	4.94033e-11	4.31507e-08	-6.57272	NA	NA	NA	1	1	1	0	3	4.4992	6.16441	2.57219	-6.34101	-4.57145	6.2837	NA	NA	6.8209e-06	7.0745e-10	0.0101057	2.2827e-10	4.84358e-06	3.30614e-10	NA	NA	0.00158856	9.77469e-08	0.403854	7.16879e-08	0.00272315	9.15768e-08	NA	NA
GSTCD	1.0912e-10	1.13248e-07	6.45374	Adipose_Subcutaneous	7.88383e-06	0.00392615	4.46831	Cells_EBV-transformed_lymphocytes	4.94033e-11	4.27802e-08	-6.57272	NA	NA	NA	1	1	1	0	3	4.4992	6.16441	2.57219	-6.34101	-4.57145	6.2837	NA	NA	6.8209e-06	7.0745e-10	0.0101057	2.2827e-10	4.84358e-06	3.30614e-10	NA	NA	0.00158856	9.77469e-08	0.403854	7.16879e-08	0.0023545	7.75849e-08	NA	NA
GSTCD	1.0912e-10	1.13248e-07	6.45374	Adipose_Subcutaneous	7.88383e-06	0.00392615	4.46831	Ovary	4.94033e-11	4.82193e-08	-6.57272	NA	NA	NA	1	1	1	0	3	4.4992	6.16441	2.57219	-6.34101	-4.57145	6.2837	NA	NA	6.8209e-06	7.0745e-10	0.0101057	2.2827e-10	4.84358e-06	3.30614e-10	NA	NA	0.00158856	9.77469e-08	0.403854	7.16879e-08	0.00267808	9.91934e-08	NA	NA
GSTCD	1.0912e-10	1.13248e-07	6.45374	Adipose_Subcutaneous	7.88383e-06	0.00392615	4.46831	Testis	4.94033e-11	7.33993e-08	6.57272	NA	NA	NA	1	1	1	0	3	4.4992	6.16441	2.57219	-6.34101	4.57145	-6.2837	NA	NA	6.8209e-06	7.0745e-10	0.0101057	2.2827e-10	4.84358e-06	3.30614e-10	NA	NA	0.00158856	9.77469e-08	0.403854	7.16879e-08	0.00349428	1.03074e-07	NA	NA
GSTCD	1.0912e-10	1.13248e-07	6.45374	Adipose_Subcutaneous	7.88383e-06	0.00392615	4.46831	Uterus	4.94033e-11	4.32234e-08	6.57272	NA	NA	NA	1	1	1	0	3	4.4992	6.16441	2.57219	-6.34101	4.57145	-6.2837	NA	NA	6.8209e-06	7.0745e-10	0.0101057	2.2827e-10	4.84358e-06	3.30614e-10	NA	NA	0.00158856	9.77469e-08	0.403854	7.16879e-08	0.00255916	9.48954e-08	NA	NA
GSTCD	1.0912e-10	1.13248e-07	6.45374	Adipose_Subcutaneous	7.88383e-06	0.00392615	4.46831	smultixcan	4.94033e-11	5.70406e-08	-2.19091	NA	NA	NA	1	1	1	0	3	4.4992	6.16441	2.57219	-6.34101	-1.52382	2.09457	NA	NA	6.8209e-06	7.0745e-10	0.0101057	2.2827e-10	4.84358e-06	3.30614e-10	NA	NA	0.00158856	9.77469e-08	0.403854	7.16879e-08	0.00217116	8.71318e-08	NA	NA
GSTCD	1.0912e-10	1.13248e-07	6.45374	Adipose_Visceral_Omentum	7.88383e-06	0.00292418	4.46831	Cells_Cultured_fibroblasts	4.94033e-11	4.31507e-08	-6.57272	NA	NA	NA	1	1	1	0	3	4.4992	6.16441	2.70502	-6.34101	-4.57145	6.2837	NA	NA	6.8209e-06	7.0745e-10	0.00682996	2.2827e-10	4.84358e-06	3.30614e-10	NA	NA	0.00158856	9.77469e-08	0.356875	6.58714e-08	0.00272315	9.15768e-08	NA	NA
GSTCD	1.0912e-10	1.13248e-07	6.45374	Adipose_Visceral_Omentum	7.88383e-06	0.00292418	4.46831	Cells_EBV-transformed_lymphocytes	4.94033e-11	4.27802e-08	-6.57272	NA	NA	NA	1	1	1	0	3	4.4992	6.16441	2.70502	-6.34101	-4.57145	6.2837	NA	NA	6.8209e-06	7.0745e-10	0.00682996	2.2827e-10	4.84358e-06	3.30614e-10	NA	NA	0.00158856	9.77469e-08	0.356875	6.58714e-08	0.0023545	7.75849e-08	NA	NA
GSTCD	1.0912e-10	1.13248e-07	6.45374	Adipose_Visceral_Omentum	7.88383e-06	0.00292418	4.46831	Ovary	4.94033e-11	4.82193e-08	-6.57272	NA	NA	NA	1	1	1	0	3	4.4992	6.16441	2.70502	-6.34101	-4.57145	6.2837	NA	NA	6.8209e-06	7.0745e-10	0.00682996	2.2827e-10	4.84358e-06	3.30614e-10	NA	NA	0.00158856	9.77469e-08	0.356875	6.58714e-08	0.00267808	9.91934e-08	NA	NA
GSTCD	1.0912e-10	1.13248e-07	6.45374	Adipose_Visceral_Omentum	7.88383e-06	0.00292418	4.46831	Testis	4.94033e-11	7.33993e-08	6.57272	NA	NA	NA	1	1	1	0	3	4.4992	6.16441	2.70502	-6.34101	4.57145	-6.2837	NA	NA	6.8209e-06	7.0745e-10	0.00682996	2.2827e-10	4.84358e-06	3.30614e-10	NA	NA	0.00158856	9.77469e-08	0.356875	6.58714e-08	0.00349428	1.03074e-07	NA	NA
GSTCD	1.0912e-10	1.13248e-07	6.45374	Adipose_Visceral_Omentum	7.88383e-06	0.00292418	4.46831	Uterus	4.94033e-11	4.32234e-08	6.57272	NA	NA	NA	1	1	1	0	3	4.4992	6.16441	2.70502	-6.34101	4.57145	-6.2837	NA	NA	6.8209e-06	7.0745e-10	0.00682996	2.2827e-10	4.84358e-06	3.30614e-10	NA	NA	0.00158856	9.77469e-08	0.356875	6.58714e-08	0.00255916	9.48954e-08	NA	NA
GSTCD	1.0912e-10	1.13248e-07	6.45374	Adipose_Visceral_Omentum	7.88383e-06	0.00292418	4.46831	smultixcan	4.94033e-11	5.70406e-08	-2.19091	NA	NA	NA	1	1	1	0	3	4.4992	6.16441	2.70502	-6.34101	-1.52382	2.09457	NA	NA	6.8209e-06	7.0745e-10	0.00682996	2.2827e-10	4.84358e-06	3.30614e-10	NA	NA	0.00158856	9.77469e-08	0.356875	6.58714e-08	0.00217116	8.71318e-08	NA	NA
GSTCD	1.0912e-10	1.13248e-07	6.45374	Adrenal_Gland	7.88383e-06	0.00284326	4.46831	Cells_Cultured_fibroblasts	4.94033e-11	4.31507e-08	-6.57272	NA	NA	NA	1	1	1	0	3	4.4992	6.16441	2.42164	-6.34101	-4.57145	6.2837	NA	NA	6.8209e-06	7.0745e-10	0.0154506	2.2827e-10	4.84358e-06	3.30614e-10	NA	NA	0.00158856	9.77469e-08	0.453451	7.58639e-08	0.00272315	9.15768e-08	NA	NA
GSTCD	1.0912e-10	1.13248e-07	6.45374	Adrenal_Gland	7.88383e-06	0.00284326	4.46831	Cells_EBV-transformed_lymphocytes	4.94033e-11	4.27802e-08	-6.57272	NA	NA	NA	1	1	1	0	3	4.4992	6.16441	2.42164	-6.34101	-4.57145	6.2837	NA	NA	6.8209e-06	7.0745e-10	0.0154506	2.2827e-10	4.84358e-06	3.30614e-10	NA	NA	0.00158856	9.77469e-08	0.453451	7.58639e-08	0.0023545	7.75849e-08	NA	NA
GSTCD	1.0912e-10	1.13248e-07	6.45374	Adrenal_Gland	7.88383e-06	0.00284326	4.46831	Ovary	4.94033e-11	4.82193e-08	-6.57272	NA	NA	NA	1	1	1	0	3	4.4992	6.16441	2.42164	-6.34101	-4.57145	6.2837	NA	NA	6.8209e-06	7.0745e-10	0.0154506	2.2827e-10	4.84358e-06	3.30614e-10	NA	NA	0.00158856	9.77469e-08	0.453451	7.58639e-08	0.00267808	9.91934e-08	NA	NA
GSTCD	1.0912e-10	1.13248e-07	6.45374	Adrenal_Gland	7.88383e-06	0.00284326	4.46831	Testis	4.94033e-11	7.33993e-08	6.57272	NA	NA	NA	1	1	1	0	3	4.4992	6.16441	2.42164	-6.34101	4.57145	-6.2837	NA	NA	6.8209e-06	7.0745e-10	0.0154506	2.2827e-10	4.84358e-06	3.30614e-10	NA	NA	0.00158856	9.77469e-08	0.453451	7.58639e-08	0.00349428	1.03074e-07	NA	NA
GSTCD	1.0912e-10	1.13248e-07	6.45374	Adrenal_Gland	7.88383e-06	0.00284326	4.46831	Uterus	4.94033e-11	4.32234e-08	6.57272	NA	NA	NA	1	1	1	0	3	4.4992	6.16441	2.42164	-6.34101	4.57145	-6.2837	NA	NA	6.8209e-06	7.0745e-10	0.0154506	2.2827e-10	4.84358e-06	3.30614e-10	NA	NA	0.00158856	9.77469e-08	0.453451	7.58639e-08	0.00255916	9.48954e-08	NA	NA
GSTCD	1.0912e-10	1.13248e-07	6.45374	Adrenal_Gland	7.88383e-06	0.00284326	4.46831	smultixcan	4.94033e-11	5.70406e-08	-2.19091	NA	NA	NA	1	1	1	0	3	4.4992	6.16441	2.42164	-6.34101	-1.52382	2.09457	NA	NA	6.8209e-06	7.0745e-10	0.0154506	2.2827e-10	4.84358e-06	3.30614e-10	NA	NA	0.00158856	9.77469e-08	0.453451	7.58639e-08	0.00217116	8.71318e-08	NA	NA
GSTCD	1.0912e-10	1.13248e-07	6.45374	Brain_Anterior_cingulate_cortex_BA24	7.88383e-06	0.00323412	4.46831	Cells_Cultured_fibroblasts	4.94033e-11	4.31507e-08	-6.57272	NA	NA	NA	1	1	1	0	3	4.4992	6.16441	2.70502	-6.34101	-4.57145	6.2837	NA	NA	6.8209e-06	7.0745e-10	0.00682996	2.2827e-10	4.84358e-06	3.30614e-10	NA	NA	0.00158856	9.77469e-08	0.400415	9.35067e-08	0.00272315	9.15768e-08	NA	NA
GSTCD	1.0912e-10	1.13248e-07	6.45374	Brain_Anterior_cingulate_cortex_BA24	7.88383e-06	0.00323412	4.46831	Cells_EBV-transformed_lymphocytes	4.94033e-11	4.27802e-08	-6.57272	NA	NA	NA	1	1	1	0	3	4.4992	6.16441	2.70502	-6.34101	-4.57145	6.2837	NA	NA	6.8209e-06	7.0745e-10	0.00682996	2.2827e-10	4.84358e-06	3.30614e-10	NA	NA	0.00158856	9.77469e-08	0.400415	9.35067e-08	0.0023545	7.75849e-08	NA	NA
GSTCD	1.0912e-10	1.13248e-07	6.45374	Brain_Anterior_cingulate_cortex_BA24	7.88383e-06	0.00323412	4.46831	Ovary	4.94033e-11	4.82193e-08	-6.57272	NA	NA	NA	1	1	1	0	3	4.4992	6.16441	2.70502	-6.34101	-4.57145	6.2837	NA	NA	6.8209e-06	7.0745e-10	0.00682996	2.2827e-10	4.84358e-06	3.30614e-10	NA	NA	0.00158856	9.77469e-08	0.400415	9.35067e-08	0.00267808	9.91934e-08	NA	NA
GSTCD	1.0912e-10	1.13248e-07	6.45374	Brain_Anterior_cingulate_cortex_BA24	7.88383e-06	0.00323412	4.46831	Testis	4.94033e-11	7.33993e-08	6.57272	NA	NA	NA	1	1	1	0	3	4.4992	6.16441	2.70502	-6.34101	4.57145	-6.2837	NA	NA	6.8209e-06	7.0745e-10	0.00682996	2.2827e-10	4.84358e-06	3.30614e-10	NA	NA	0.00158856	9.77469e-08	0.400415	9.35067e-08	0.00349428	1.03074e-07	NA	NA
GSTCD	1.0912e-10	1.13248e-07	6.45374	Brain_Anterior_cingulate_cortex_BA24	7.88383e-06	0.00323412	4.46831	Uterus	4.94033e-11	4.32234e-08	6.57272	NA	NA	NA	1	1	1	0	3	4.4992	6.16441	2.70502	-6.34101	4.57145	-6.2837	NA	NA	6.8209e-06	7.0745e-10	0.00682996	2.2827e-10	4.84358e-06	3.30614e-10	NA	NA	0.00158856	9.77469e-08	0.400415	9.35067e-08	0.00255916	9.48954e-08	NA	NA
GSTCD	1.0912e-10	1.13248e-07	6.45374	Brain_Anterior_cingulate_cortex_BA24	7.88383e-06	0.00323412	4.46831	smultixcan	4.94033e-11	5.70406e-08	-2.19091	NA	NA	NA	1	1	1	0	3	4.4992	6.16441	2.70502	-6.34101	-1.52382	2.09457	NA	NA	6.8209e-06	7.0745e-10	0.00682996	2.2827e-10	4.84358e-06	3.30614e-10	NA	NA	0.00158856	9.77469e-08	0.400415	9.35067e-08	0.00217116	8.71318e-08	NA	NA
GSTCD	1.0912e-10	1.13248e-07	6.45374	Brain_Caudate_basal_ganglia	7.88383e-06	0.00416768	4.46831	Cells_Cultured_fibroblasts	4.94033e-11	4.31507e-08	-6.57272	NA	NA	NA	1	1	1	0	3	4.4992	6.16441	2.67111	-6.34101	-4.57145	6.2837	NA	NA	6.8209e-06	7.0745e-10	0.00756011	2.2827e-10	4.84358e-06	3.30614e-10	NA	NA	0.00158856	9.77469e-08	0.402578	7.45271e-08	0.00272315	9.15768e-08	NA	NA
GSTCD	1.0912e-10	1.13248e-07	6.45374	Brain_Caudate_basal_ganglia	7.88383e-06	0.00416768	4.46831	Cells_EBV-transformed_lymphocytes	4.94033e-11	4.27802e-08	-6.57272	NA	NA	NA	1	1	1	0	3	4.4992	6.16441	2.67111	-6.34101	-4.57145	6.2837	NA	NA	6.8209e-06	7.0745e-10	0.00756011	2.2827e-10	4.84358e-06	3.30614e-10	NA	NA	0.00158856	9.77469e-08	0.402578	7.45271e-08	0.0023545	7.75849e-08	NA	NA
GSTCD	1.0912e-10	1.13248e-07	6.45374	Brain_Caudate_basal_ganglia	7.88383e-06	0.00416768	4.46831	Ovary	4.94033e-11	4.82193e-08	-6.57272	NA	NA	NA	1	1	1	0	3	4.4992	6.16441	2.67111	-6.34101	-4.57145	6.2837	NA	NA	6.8209e-06	7.0745e-10	0.00756011	2.2827e-10	4.84358e-06	3.30614e-10	NA	NA	0.00158856	9.77469e-08	0.402578	7.45271e-08	0.00267808	9.91934e-08	NA	NA
GSTCD	1.0912e-10	1.13248e-07	6.45374	Brain_Caudate_basal_ganglia	7.88383e-06	0.00416768	4.46831	Testis	4.94033e-11	7.33993e-08	6.57272	NA	NA	NA	1	1	1	0	3	4.4992	6.16441	2.67111	-6.34101	4.57145	-6.2837	NA	NA	6.8209e-06	7.0745e-10	0.00756011	2.2827e-10	4.84358e-06	3.30614e-10	NA	NA	0.00158856	9.77469e-08	0.402578	7.45271e-08	0.00349428	1.03074e-07	NA	NA
GSTCD	1.0912e-10	1.13248e-07	6.45374	Brain_Caudate_basal_ganglia	7.88383e-06	0.00416768	4.46831	Uterus	4.94033e-11	4.32234e-08	6.57272	NA	NA	NA	1	1	1	0	3	4.4992	6.16441	2.67111	-6.34101	4.57145	-6.2837	NA	NA	6.8209e-06	7.0745e-10	0.00756011	2.2827e-10	4.84358e-06	3.30614e-10	NA	NA	0.00158856	9.77469e-08	0.402578	7.45271e-08	0.00255916	9.48954e-08	NA	NA
GSTCD	1.0912e-10	1.13248e-07	6.45374	Brain_Caudate_basal_ganglia	7.88383e-06	0.00416768	4.46831	smultixcan	4.94033e-11	5.70406e-08	-2.19091	NA	NA	NA	1	1	1	0	3	4.4992	6.16441	2.67111	-6.34101	-1.52382	2.09457	NA	NA	6.8209e-06	7.0745e-10	0.00756011	2.2827e-10	4.84358e-06	3.30614e-10	NA	NA	0.00158856	9.77469e-08	0.402578	7.45271e-08	0.00217116	8.71318e-08	NA	NA
GSTCD	1.0912e-10	1.13248e-07	6.45374	Brain_Cerebellar_Hemisphere	7.88383e-06	0.0035802	4.46831	Cells_Cultured_fibroblasts	4.94033e-11	4.31507e-08	-6.57272	NA	NA	NA	1	1	1	0	3	4.4992	6.16441	2.70502	-6.34101	-4.57145	6.2837	NA	NA	6.8209e-06	7.0745e-10	0.00682996	2.2827e-10	4.84358e-06	3.30614e-10	NA	NA	0.00158856	9.77469e-08	0.371638	9.60853e-08	0.00272315	9.15768e-08	NA	NA
GSTCD	1.0912e-10	1.13248e-07	6.45374	Brain_Cerebellar_Hemisphere	7.88383e-06	0.0035802	4.46831	Cells_EBV-transformed_lymphocytes	4.94033e-11	4.27802e-08	-6.57272	NA	NA	NA	1	1	1	0	3	4.4992	6.16441	2.70502	-6.34101	-4.57145	6.2837	NA	NA	6.8209e-06	7.0745e-10	0.00682996	2.2827e-10	4.84358e-06	3.30614e-10	NA	NA	0.00158856	9.77469e-08	0.371638	9.60853e-08	0.0023545	7.75849e-08	NA	NA
GSTCD	1.0912e-10	1.13248e-07	6.45374	Brain_Cerebellar_Hemisphere	7.88383e-06	0.0035802	4.46831	Ovary	4.94033e-11	4.82193e-08	-6.57272	NA	NA	NA	1	1	1	0	3	4.4992	6.16441	2.70502	-6.34101	-4.57145	6.2837	NA	NA	6.8209e-06	7.0745e-10	0.00682996	2.2827e-10	4.84358e-06	3.30614e-10	NA	NA	0.00158856	9.77469e-08	0.371638	9.60853e-08	0.00267808	9.91934e-08	NA	NA
GSTCD	1.0912e-10	1.13248e-07	6.45374	Brain_Cerebellar_Hemisphere	7.88383e-06	0.0035802	4.46831	Testis	4.94033e-11	7.33993e-08	6.57272	NA	NA	NA	1	1	1	0	3	4.4992	6.16441	2.70502	-6.34101	4.57145	-6.2837	NA	NA	6.8209e-06	7.0745e-10	0.00682996	2.2827e-10	4.84358e-06	3.30614e-10	NA	NA	0.00158856	9.77469e-08	0.371638	9.60853e-08	0.00349428	1.03074e-07	NA	NA
GSTCD	1.0912e-10	1.13248e-07	6.45374	Brain_Cerebellar_Hemisphere	7.88383e-06	0.0035802	4.46831	Uterus	4.94033e-11	4.32234e-08	6.57272	NA	NA	NA	1	1	1	0	3	4.4992	6.16441	2.70502	-6.34101	4.57145	-6.2837	NA	NA	6.8209e-06	7.0745e-10	0.00682996	2.2827e-10	4.84358e-06	3.30614e-10	NA	NA	0.00158856	9.77469e-08	0.371638	9.60853e-08	0.00255916	9.48954e-08	NA	NA
GSTCD	1.0912e-10	1.13248e-07	6.45374	Brain_Cerebellar_Hemisphere	7.88383e-06	0.0035802	4.46831	smultixcan	4.94033e-11	5.70406e-08	-2.19091	NA	NA	NA	1	1	1	0	3	4.4992	6.16441	2.70502	-6.34101	-1.52382	2.09457	NA	NA	6.8209e-06	7.0745e-10	0.00682996	2.2827e-10	4.84358e-06	3.30614e-10	NA	NA	0.00158856	9.77469e-08	0.371638	9.60853e-08	0.00217116	8.71318e-08	NA	NA
GSTCD	1.0912e-10	1.13248e-07	6.45374	Brain_Cerebellum	4.26408e-06	0.0019799	4.59808	Cells_Cultured_fibroblasts	4.94033e-11	4.31507e-08	-6.57272	NA	NA	NA	1	1	1	0	3	4.4992	6.16441	2.69304	-6.21261	-4.57145	6.2837	NA	NA	6.8209e-06	7.0745e-10	0.0070803	5.21121e-10	4.84358e-06	3.30614e-10	NA	NA	0.00158856	9.77469e-08	0.346135	1.53235e-07	0.00272315	9.15768e-08	NA	NA
GSTCD	1.0912e-10	1.13248e-07	6.45374	Brain_Cerebellum	4.26408e-06	0.0019799	4.59808	Cells_EBV-transformed_lymphocytes	4.94033e-11	4.27802e-08	-6.57272	NA	NA	NA	1	1	1	0	3	4.4992	6.16441	2.69304	-6.21261	-4.57145	6.2837	NA	NA	6.8209e-06	7.0745e-10	0.0070803	5.21121e-10	4.84358e-06	3.30614e-10	NA	NA	0.00158856	9.77469e-08	0.346135	1.53235e-07	0.0023545	7.75849e-08	NA	NA
GSTCD	1.0912e-10	1.13248e-07	6.45374	Brain_Cerebellum	4.26408e-06	0.0019799	4.59808	Ovary	4.94033e-11	4.82193e-08	-6.57272	NA	NA	NA	1	1	1	0	3	4.4992	6.16441	2.69304	-6.21261	-4.57145	6.2837	NA	NA	6.8209e-06	7.0745e-10	0.0070803	5.21121e-10	4.84358e-06	3.30614e-10	NA	NA	0.00158856	9.77469e-08	0.346135	1.53235e-07	0.00267808	9.91934e-08	NA	NA
GSTCD	1.0912e-10	1.13248e-07	6.45374	Brain_Cerebellum	4.26408e-06	0.0019799	4.59808	Testis	4.94033e-11	7.33993e-08	6.57272	NA	NA	NA	1	1	1	0	3	4.4992	6.16441	2.69304	-6.21261	4.57145	-6.2837	NA	NA	6.8209e-06	7.0745e-10	0.0070803	5.21121e-10	4.84358e-06	3.30614e-10	NA	NA	0.00158856	9.77469e-08	0.346135	1.53235e-07	0.00349428	1.03074e-07	NA	NA
GSTCD	1.0912e-10	1.13248e-07	6.45374	Brain_Cerebellum	4.26408e-06	0.0019799	4.59808	Uterus	4.94033e-11	4.32234e-08	6.57272	NA	NA	NA	1	1	1	0	3	4.4992	6.16441	2.69304	-6.21261	4.57145	-6.2837	NA	NA	6.8209e-06	7.0745e-10	0.0070803	5.21121e-10	4.84358e-06	3.30614e-10	NA	NA	0.00158856	9.77469e-08	0.346135	1.53235e-07	0.00255916	9.48954e-08	NA	NA
GSTCD	1.0912e-10	1.13248e-07	6.45374	Brain_Cerebellum	4.26408e-06	0.0019799	4.59808	smultixcan	4.94033e-11	5.70406e-08	-2.19091	NA	NA	NA	1	1	1	0	3	4.4992	6.16441	2.69304	-6.21261	-1.52382	2.09457	NA	NA	6.8209e-06	7.0745e-10	0.0070803	5.21121e-10	4.84358e-06	3.30614e-10	NA	NA	0.00158856	9.77469e-08	0.346135	1.53235e-07	0.00217116	8.71318e-08	NA	NA
GSTCD	1.0912e-10	1.13248e-07	6.45374	Brain_Cortex	7.88383e-06	0.00345224	4.46831	Cells_Cultured_fibroblasts	4.94033e-11	4.31507e-08	-6.57272	NA	NA	NA	1	1	1	0	3	4.4992	6.16441	2.70502	-6.34101	-4.57145	6.2837	NA	NA	6.8209e-06	7.0745e-10	0.00682996	2.2827e-10	4.84358e-06	3.30614e-10	NA	NA	0.00158856	9.77469e-08	0.363342	7.58226e-08	0.00272315	9.15768e-08	NA	NA
GSTCD	1.0912e-10	1.13248e-07	6.45374	Brain_Cortex	7.88383e-06	0.00345224	4.46831	Cells_EBV-transformed_lymphocytes	4.94033e-11	4.27802e-08	-6.57272	NA	NA	NA	1	1	1	0	3	4.4992	6.16441	2.70502	-6.34101	-4.57145	6.2837	NA	NA	6.8209e-06	7.0745e-10	0.00682996	2.2827e-10	4.84358e-06	3.30614e-10	NA	NA	0.00158856	9.77469e-08	0.363342	7.58226e-08	0.0023545	7.75849e-08	NA	NA
GSTCD	1.0912e-10	1.13248e-07	6.45374	Brain_Cortex	7.88383e-06	0.00345224	4.46831	Ovary	4.94033e-11	4.82193e-08	-6.57272	NA	NA	NA	1	1	1	0	3	4.4992	6.16441	2.70502	-6.34101	-4.57145	6.2837	NA	NA	6.8209e-06	7.0745e-10	0.00682996	2.2827e-10	4.84358e-06	3.30614e-10	NA	NA	0.00158856	9.77469e-08	0.363342	7.58226e-08	0.00267808	9.91934e-08	NA	NA
GSTCD	1.0912e-10	1.13248e-07	6.45374	Brain_Cortex	7.88383e-06	0.00345224	4.46831	Testis	4.94033e-11	7.33993e-08	6.57272	NA	NA	NA	1	1	1	0	3	4.4992	6.16441	2.70502	-6.34101	4.57145	-6.2837	NA	NA	6.8209e-06	7.0745e-10	0.00682996	2.2827e-10	4.84358e-06	3.30614e-10	NA	NA	0.00158856	9.77469e-08	0.363342	7.58226e-08	0.00349428	1.03074e-07	NA	NA
GSTCD	1.0912e-10	1.13248e-07	6.45374	Brain_Cortex	7.88383e-06	0.00345224	4.46831	Uterus	4.94033e-11	4.32234e-08	6.57272	NA	NA	NA	1	1	1	0	3	4.4992	6.16441	2.70502	-6.34101	4.57145	-6.2837	NA	NA	6.8209e-06	7.0745e-10	0.00682996	2.2827e-10	4.84358e-06	3.30614e-10	NA	NA	0.00158856	9.77469e-08	0.363342	7.58226e-08	0.00255916	9.48954e-08	NA	NA
GSTCD	1.0912e-10	1.13248e-07	6.45374	Brain_Cortex	7.88383e-06	0.00345224	4.46831	smultixcan	4.94033e-11	5.70406e-08	-2.19091	NA	NA	NA	1	1	1	0	3	4.4992	6.16441	2.70502	-6.34101	-1.52382	2.09457	NA	NA	6.8209e-06	7.0745e-10	0.00682996	2.2827e-10	4.84358e-06	3.30614e-10	NA	NA	0.00158856	9.77469e-08	0.363342	7.58226e-08	0.00217116	8.71318e-08	NA	NA
GSTCD	1.0912e-10	1.13248e-07	6.45374	Brain_Frontal_Cortex_BA9	7.88383e-06	0.00350194	4.46831	Cells_Cultured_fibroblasts	4.94033e-11	4.31507e-08	-6.57272	NA	NA	NA	1	1	1	0	3	4.4992	6.16441	2.70502	-6.34101	-4.57145	6.2837	NA	NA	6.8209e-06	7.0745e-10	0.00682996	2.2827e-10	4.84358e-06	3.30614e-10	NA	NA	0.00158856	9.77469e-08	0.368302	8.06666e-08	0.00272315	9.15768e-08	NA	NA
GSTCD	1.0912e-10	1.13248e-07	6.45374	Brain_Frontal_Cortex_BA9	7.88383e-06	0.00350194	4.46831	Cells_EBV-transformed_lymphocytes	4.94033e-11	4.27802e-08	-6.57272	NA	NA	NA	1	1	1	0	3	4.4992	6.16441	2.70502	-6.34101	-4.57145	6.2837	NA	NA	6.8209e-06	7.0745e-10	0.00682996	2.2827e-10	4.84358e-06	3.30614e-10	NA	NA	0.00158856	9.77469e-08	0.368302	8.06666e-08	0.0023545	7.75849e-08	NA	NA
GSTCD	1.0912e-10	1.13248e-07	6.45374	Brain_Frontal_Cortex_BA9	7.88383e-06	0.00350194	4.46831	Ovary	4.94033e-11	4.82193e-08	-6.57272	NA	NA	NA	1	1	1	0	3	4.4992	6.16441	2.70502	-6.34101	-4.57145	6.2837	NA	NA	6.8209e-06	7.0745e-10	0.00682996	2.2827e-10	4.84358e-06	3.30614e-10	NA	NA	0.00158856	9.77469e-08	0.368302	8.06666e-08	0.00267808	9.91934e-08	NA	NA
GSTCD	1.0912e-10	1.13248e-07	6.45374	Brain_Frontal_Cortex_BA9	7.88383e-06	0.00350194	4.46831	Testis	4.94033e-11	7.33993e-08	6.57272	NA	NA	NA	1	1	1	0	3	4.4992	6.16441	2.70502	-6.34101	4.57145	-6.2837	NA	NA	6.8209e-06	7.0745e-10	0.00682996	2.2827e-10	4.84358e-06	3.30614e-10	NA	NA	0.00158856	9.77469e-08	0.368302	8.06666e-08	0.00349428	1.03074e-07	NA	NA
GSTCD	1.0912e-10	1.13248e-07	6.45374	Brain_Frontal_Cortex_BA9	7.88383e-06	0.00350194	4.46831	Uterus	4.94033e-11	4.32234e-08	6.57272	NA	NA	NA	1	1	1	0	3	4.4992	6.16441	2.70502	-6.34101	4.57145	-6.2837	NA	NA	6.8209e-06	7.0745e-10	0.00682996	2.2827e-10	4.84358e-06	3.30614e-10	NA	NA	0.00158856	9.77469e-08	0.368302	8.06666e-08	0.00255916	9.48954e-08	NA	NA
GSTCD	1.0912e-10	1.13248e-07	6.45374	Brain_Frontal_Cortex_BA9	7.88383e-06	0.00350194	4.46831	smultixcan	4.94033e-11	5.70406e-08	-2.19091	NA	NA	NA	1	1	1	0	3	4.4992	6.16441	2.70502	-6.34101	-1.52382	2.09457	NA	NA	6.8209e-06	7.0745e-10	0.00682996	2.2827e-10	4.84358e-06	3.30614e-10	NA	NA	0.00158856	9.77469e-08	0.368302	8.06666e-08	0.00217116	8.71318e-08	NA	NA
GSTCD	1.0912e-10	1.13248e-07	6.45374	Brain_Nucleus_accumbens_basal_ganglia	7.88383e-06	0.00335822	4.46831	Cells_Cultured_fibroblasts	4.94033e-11	4.31507e-08	-6.57272	NA	NA	NA	1	1	1	0	3	4.4992	6.16441	2.70502	-6.34101	-4.57145	6.2837	NA	NA	6.8209e-06	7.0745e-10	0.00682996	2.2827e-10	4.84358e-06	3.30614e-10	NA	NA	0.00158856	9.77469e-08	0.398612	8.53302e-08	0.00272315	9.15768e-08	NA	NA
GSTCD	1.0912e-10	1.13248e-07	6.45374	Brain_Nucleus_accumbens_basal_ganglia	7.88383e-06	0.00335822	4.46831	Cells_EBV-transformed_lymphocytes	4.94033e-11	4.27802e-08	-6.57272	NA	NA	NA	1	1	1	0	3	4.4992	6.16441	2.70502	-6.34101	-4.57145	6.2837	NA	NA	6.8209e-06	7.0745e-10	0.00682996	2.2827e-10	4.84358e-06	3.30614e-10	NA	NA	0.00158856	9.77469e-08	0.398612	8.53302e-08	0.0023545	7.75849e-08	NA	NA
GSTCD	1.0912e-10	1.13248e-07	6.45374	Brain_Nucleus_accumbens_basal_ganglia	7.88383e-06	0.00335822	4.46831	Ovary	4.94033e-11	4.82193e-08	-6.57272	NA	NA	NA	1	1	1	0	3	4.4992	6.16441	2.70502	-6.34101	-4.57145	6.2837	NA	NA	6.8209e-06	7.0745e-10	0.00682996	2.2827e-10	4.84358e-06	3.30614e-10	NA	NA	0.00158856	9.77469e-08	0.398612	8.53302e-08	0.00267808	9.91934e-08	NA	NA
GSTCD	1.0912e-10	1.13248e-07	6.45374	Brain_Nucleus_accumbens_basal_ganglia	7.88383e-06	0.00335822	4.46831	Testis	4.94033e-11	7.33993e-08	6.57272	NA	NA	NA	1	1	1	0	3	4.4992	6.16441	2.70502	-6.34101	4.57145	-6.2837	NA	NA	6.8209e-06	7.0745e-10	0.00682996	2.2827e-10	4.84358e-06	3.30614e-10	NA	NA	0.00158856	9.77469e-08	0.398612	8.53302e-08	0.00349428	1.03074e-07	NA	NA
GSTCD	1.0912e-10	1.13248e-07	6.45374	Brain_Nucleus_accumbens_basal_ganglia	7.88383e-06	0.00335822	4.46831	Uterus	4.94033e-11	4.32234e-08	6.57272	NA	NA	NA	1	1	1	0	3	4.4992	6.16441	2.70502	-6.34101	4.57145	-6.2837	NA	NA	6.8209e-06	7.0745e-10	0.00682996	2.2827e-10	4.84358e-06	3.30614e-10	NA	NA	0.00158856	9.77469e-08	0.398612	8.53302e-08	0.00255916	9.48954e-08	NA	NA
GSTCD	1.0912e-10	1.13248e-07	6.45374	Brain_Nucleus_accumbens_basal_ganglia	7.88383e-06	0.00335822	4.46831	smultixcan	4.94033e-11	5.70406e-08	-2.19091	NA	NA	NA	1	1	1	0	3	4.4992	6.16441	2.70502	-6.34101	-1.52382	2.09457	NA	NA	6.8209e-06	7.0745e-10	0.00682996	2.2827e-10	4.84358e-06	3.30614e-10	NA	NA	0.00158856	9.77469e-08	0.398612	8.53302e-08	0.00217116	8.71318e-08	NA	NA
GSTCD	1.0912e-10	1.13248e-07	6.45374	Brain_Putamen_basal_ganglia	7.88383e-06	0.00355119	4.46831	Cells_Cultured_fibroblasts	4.94033e-11	4.31507e-08	-6.57272	NA	NA	NA	1	1	1	0	3	4.4992	6.16441	2.70502	-6.42731	-4.57145	6.2837	NA	NA	6.8209e-06	7.0745e-10	0.00682996	1.29878e-10	4.84358e-06	3.30614e-10	NA	NA	0.00158856	9.77469e-08	0.377315	3.89234e-08	0.00272315	9.15768e-08	NA	NA
GSTCD	1.0912e-10	1.13248e-07	6.45374	Brain_Putamen_basal_ganglia	7.88383e-06	0.00355119	4.46831	Cells_EBV-transformed_lymphocytes	4.94033e-11	4.27802e-08	-6.57272	NA	NA	NA	1	1	1	0	3	4.4992	6.16441	2.70502	-6.42731	-4.57145	6.2837	NA	NA	6.8209e-06	7.0745e-10	0.00682996	1.29878e-10	4.84358e-06	3.30614e-10	NA	NA	0.00158856	9.77469e-08	0.377315	3.89234e-08	0.0023545	7.75849e-08	NA	NA
GSTCD	1.0912e-10	1.13248e-07	6.45374	Brain_Putamen_basal_ganglia	7.88383e-06	0.00355119	4.46831	Ovary	4.94033e-11	4.82193e-08	-6.57272	NA	NA	NA	1	1	1	0	3	4.4992	6.16441	2.70502	-6.42731	-4.57145	6.2837	NA	NA	6.8209e-06	7.0745e-10	0.00682996	1.29878e-10	4.84358e-06	3.30614e-10	NA	NA	0.00158856	9.77469e-08	0.377315	3.89234e-08	0.00267808	9.91934e-08	NA	NA
GSTCD	1.0912e-10	1.13248e-07	6.45374	Brain_Putamen_basal_ganglia	7.88383e-06	0.00355119	4.46831	Testis	4.94033e-11	7.33993e-08	6.57272	NA	NA	NA	1	1	1	0	3	4.4992	6.16441	2.70502	-6.42731	4.57145	-6.2837	NA	NA	6.8209e-06	7.0745e-10	0.00682996	1.29878e-10	4.84358e-06	3.30614e-10	NA	NA	0.00158856	9.77469e-08	0.377315	3.89234e-08	0.00349428	1.03074e-07	NA	NA
GSTCD	1.0912e-10	1.13248e-07	6.45374	Brain_Putamen_basal_ganglia	7.88383e-06	0.00355119	4.46831	Uterus	4.94033e-11	4.32234e-08	6.57272	NA	NA	NA	1	1	1	0	3	4.4992	6.16441	2.70502	-6.42731	4.57145	-6.2837	NA	NA	6.8209e-06	7.0745e-10	0.00682996	1.29878e-10	4.84358e-06	3.30614e-10	NA	NA	0.00158856	9.77469e-08	0.377315	3.89234e-08	0.00255916	9.48954e-08	NA	NA
GSTCD	1.0912e-10	1.13248e-07	6.45374	Brain_Putamen_basal_ganglia	7.88383e-06	0.00355119	4.46831	smultixcan	4.94033e-11	5.70406e-08	-2.19091	NA	NA	NA	1	1	1	0	3	4.4992	6.16441	2.70502	-6.42731	-1.52382	2.09457	NA	NA	6.8209e-06	7.0745e-10	0.00682996	1.29878e-10	4.84358e-06	3.30614e-10	NA	NA	0.00158856	9.77469e-08	0.377315	3.89234e-08	0.00217116	8.71318e-08	NA	NA
GSTCD	1.0912e-10	1.13248e-07	6.45374	Breast_Mammary_Tissue	7.88383e-06	0.00309072	4.46831	Cells_Cultured_fibroblasts	4.94033e-11	4.31507e-08	-6.57272	NA	NA	NA	1	1	1	0	3	4.4992	6.16441	2.54952	-6.34101	-4.57145	6.2837	NA	NA	6.8209e-06	7.0745e-10	0.0107871	2.2827e-10	4.84358e-06	3.30614e-10	NA	NA	0.00158856	9.77469e-08	0.417986	6.68459e-08	0.00272315	9.15768e-08	NA	NA
GSTCD	1.0912e-10	1.13248e-07	6.45374	Breast_Mammary_Tissue	7.88383e-06	0.00309072	4.46831	Cells_EBV-transformed_lymphocytes	4.94033e-11	4.27802e-08	-6.57272	NA	NA	NA	1	1	1	0	3	4.4992	6.16441	2.54952	-6.34101	-4.57145	6.2837	NA	NA	6.8209e-06	7.0745e-10	0.0107871	2.2827e-10	4.84358e-06	3.30614e-10	NA	NA	0.00158856	9.77469e-08	0.417986	6.68459e-08	0.0023545	7.75849e-08	NA	NA
GSTCD	1.0912e-10	1.13248e-07	6.45374	Breast_Mammary_Tissue	7.88383e-06	0.00309072	4.46831	Ovary	4.94033e-11	4.82193e-08	-6.57272	NA	NA	NA	1	1	1	0	3	4.4992	6.16441	2.54952	-6.34101	-4.57145	6.2837	NA	NA	6.8209e-06	7.0745e-10	0.0107871	2.2827e-10	4.84358e-06	3.30614e-10	NA	NA	0.00158856	9.77469e-08	0.417986	6.68459e-08	0.00267808	9.91934e-08	NA	NA
GSTCD	1.0912e-10	1.13248e-07	6.45374	Breast_Mammary_Tissue	7.88383e-06	0.00309072	4.46831	Testis	4.94033e-11	7.33993e-08	6.57272	NA	NA	NA	1	1	1	0	3	4.4992	6.16441	2.54952	-6.34101	4.57145	-6.2837	NA	NA	6.8209e-06	7.0745e-10	0.0107871	2.2827e-10	4.84358e-06	3.30614e-10	NA	NA	0.00158856	9.77469e-08	0.417986	6.68459e-08	0.00349428	1.03074e-07	NA	NA
GSTCD	1.0912e-10	1.13248e-07	6.45374	Breast_Mammary_Tissue	7.88383e-06	0.00309072	4.46831	Uterus	4.94033e-11	4.32234e-08	6.57272	NA	NA	NA	1	1	1	0	3	4.4992	6.16441	2.54952	-6.34101	4.57145	-6.2837	NA	NA	6.8209e-06	7.0745e-10	0.0107871	2.2827e-10	4.84358e-06	3.30614e-10	NA	NA	0.00158856	9.77469e-08	0.417986	6.68459e-08	0.00255916	9.48954e-08	NA	NA
GSTCD	1.0912e-10	1.13248e-07	6.45374	Breast_Mammary_Tissue	7.88383e-06	0.00309072	4.46831	smultixcan	4.94033e-11	5.70406e-08	-2.19091	NA	NA	NA	1	1	1	0	3	4.4992	6.16441	2.54952	-6.34101	-1.52382	2.09457	NA	NA	6.8209e-06	7.0745e-10	0.0107871	2.2827e-10	4.84358e-06	3.30614e-10	NA	NA	0.00158856	9.77469e-08	0.417986	6.68459e-08	0.00217116	8.71318e-08	NA	NA
GSTCD	1.0912e-10	1.13248e-07	6.45374	Cells_EBV-transformed_lymphocytes	7.88383e-06	0.00360255	4.46831	Cells_Cultured_fibroblasts	4.94033e-11	4.31507e-08	-6.57272	NA	NA	NA	1	1	1	0	3	4.4992	6.16441	2.38981	-6.34101	-4.57145	6.2837	NA	NA	6.8209e-06	7.0745e-10	0.0168572	2.2827e-10	4.84358e-06	3.30614e-10	NA	NA	0.00158856	9.77469e-08	0.469193	6.43906e-08	0.00272315	9.15768e-08	NA	NA
GSTCD	1.0912e-10	1.13248e-07	6.45374	Cells_EBV-transformed_lymphocytes	7.88383e-06	0.00360255	4.46831	Cells_EBV-transformed_lymphocytes	4.94033e-11	4.27802e-08	-6.57272	NA	NA	NA	1	1	1	0	3	4.4992	6.16441	2.38981	-6.34101	-4.57145	6.2837	NA	NA	6.8209e-06	7.0745e-10	0.0168572	2.2827e-10	4.84358e-06	3.30614e-10	NA	NA	0.00158856	9.77469e-08	0.469193	6.43906e-08	0.0023545	7.75849e-08	NA	NA
GSTCD	1.0912e-10	1.13248e-07	6.45374	Cells_EBV-transformed_lymphocytes	7.88383e-06	0.00360255	4.46831	Ovary	4.94033e-11	4.82193e-08	-6.57272	NA	NA	NA	1	1	1	0	3	4.4992	6.16441	2.38981	-6.34101	-4.57145	6.2837	NA	NA	6.8209e-06	7.0745e-10	0.0168572	2.2827e-10	4.84358e-06	3.30614e-10	NA	NA	0.00158856	9.77469e-08	0.469193	6.43906e-08	0.00267808	9.91934e-08	NA	NA
GSTCD	1.0912e-10	1.13248e-07	6.45374	Cells_EBV-transformed_lymphocytes	7.88383e-06	0.00360255	4.46831	Testis	4.94033e-11	7.33993e-08	6.57272	NA	NA	NA	1	1	1	0	3	4.4992	6.16441	2.38981	-6.34101	4.57145	-6.2837	NA	NA	6.8209e-06	7.0745e-10	0.0168572	2.2827e-10	4.84358e-06	3.30614e-10	NA	NA	0.00158856	9.77469e-08	0.469193	6.43906e-08	0.00349428	1.03074e-07	NA	NA
GSTCD	1.0912e-10	1.13248e-07	6.45374	Cells_EBV-transformed_lymphocytes	7.88383e-06	0.00360255	4.46831	Uterus	4.94033e-11	4.32234e-08	6.57272	NA	NA	NA	1	1	1	0	3	4.4992	6.16441	2.38981	-6.34101	4.57145	-6.2837	NA	NA	6.8209e-06	7.0745e-10	0.0168572	2.2827e-10	4.84358e-06	3.30614e-10	NA	NA	0.00158856	9.77469e-08	0.469193	6.43906e-08	0.00255916	9.48954e-08	NA	NA
GSTCD	1.0912e-10	1.13248e-07	6.45374	Cells_EBV-transformed_lymphocytes	7.88383e-06	0.00360255	4.46831	smultixcan	4.94033e-11	5.70406e-08	-2.19091	NA	NA	NA	1	1	1	0	3	4.4992	6.16441	2.38981	-6.34101	-1.52382	2.09457	NA	NA	6.8209e-06	7.0745e-10	0.0168572	2.2827e-10	4.84358e-06	3.30614e-10	NA	NA	0.00158856	9.77469e-08	0.469193	6.43906e-08	0.00217116	8.71318e-08	NA	NA
GSTCD	1.0912e-10	1.13248e-07	6.45374	Colon_Transverse	7.88383e-06	0.00341792	4.46831	Cells_Cultured_fibroblasts	4.94033e-11	4.31507e-08	-6.57272	NA	NA	NA	1	1	1	0	3	4.4992	6.16441	2.70502	-6.34101	-4.57145	6.2837	NA	NA	6.8209e-06	7.0745e-10	0.00682996	2.2827e-10	4.84358e-06	3.30614e-10	NA	NA	0.00158856	9.77469e-08	0.337874	7.56174e-08	0.00272315	9.15768e-08	NA	NA
GSTCD	1.0912e-10	1.13248e-07	6.45374	Colon_Transverse	7.88383e-06	0.00341792	4.46831	Cells_EBV-transformed_lymphocytes	4.94033e-11	4.27802e-08	-6.57272	NA	NA	NA	1	1	1	0	3	4.4992	6.16441	2.70502	-6.34101	-4.57145	6.2837	NA	NA	6.8209e-06	7.0745e-10	0.00682996	2.2827e-10	4.84358e-06	3.30614e-10	NA	NA	0.00158856	9.77469e-08	0.337874	7.56174e-08	0.0023545	7.75849e-08	NA	NA
GSTCD	1.0912e-10	1.13248e-07	6.45374	Colon_Transverse	7.88383e-06	0.00341792	4.46831	Ovary	4.94033e-11	4.82193e-08	-6.57272	NA	NA	NA	1	1	1	0	3	4.4992	6.16441	2.70502	-6.34101	-4.57145	6.2837	NA	NA	6.8209e-06	7.0745e-10	0.00682996	2.2827e-10	4.84358e-06	3.30614e-10	NA	NA	0.00158856	9.77469e-08	0.337874	7.56174e-08	0.00267808	9.91934e-08	NA	NA
GSTCD	1.0912e-10	1.13248e-07	6.45374	Colon_Transverse	7.88383e-06	0.00341792	4.46831	Testis	4.94033e-11	7.33993e-08	6.57272	NA	NA	NA	1	1	1	0	3	4.4992	6.16441	2.70502	-6.34101	4.57145	-6.2837	NA	NA	6.8209e-06	7.0745e-10	0.00682996	2.2827e-10	4.84358e-06	3.30614e-10	NA	NA	0.00158856	9.77469e-08	0.337874	7.56174e-08	0.00349428	1.03074e-07	NA	NA
GSTCD	1.0912e-10	1.13248e-07	6.45374	Colon_Transverse	7.88383e-06	0.00341792	4.46831	Uterus	4.94033e-11	4.32234e-08	6.57272	NA	NA	NA	1	1	1	0	3	4.4992	6.16441	2.70502	-6.34101	4.57145	-6.2837	NA	NA	6.8209e-06	7.0745e-10	0.00682996	2.2827e-10	4.84358e-06	3.30614e-10	NA	NA	0.00158856	9.77469e-08	0.337874	7.56174e-08	0.00255916	9.48954e-08	NA	NA
GSTCD	1.0912e-10	1.13248e-07	6.45374	Colon_Transverse	7.88383e-06	0.00341792	4.46831	smultixcan	4.94033e-11	5.70406e-08	-2.19091	NA	NA	NA	1	1	1	0	3	4.4992	6.16441	2.70502	-6.34101	-1.52382	2.09457	NA	NA	6.8209e-06	7.0745e-10	0.00682996	2.2827e-10	4.84358e-06	3.30614e-10	NA	NA	0.00158856	9.77469e-08	0.337874	7.56174e-08	0.00217116	8.71318e-08	NA	NA
GSTCD	1.0912e-10	1.13248e-07	6.45374	Esophagus_Mucosa	7.88383e-06	0.00360408	4.46831	Cells_Cultured_fibroblasts	4.94033e-11	4.31507e-08	-6.57272	NA	NA	NA	1	1	1	0	3	4.4992	6.16441	2.46991	-6.34101	-4.57145	6.2837	NA	NA	6.8209e-06	7.0745e-10	0.0135148	2.2827e-10	4.84358e-06	3.30614e-10	NA	NA	0.00158856	9.77469e-08	0.441209	6.62035e-08	0.00272315	9.15768e-08	NA	NA
GSTCD	1.0912e-10	1.13248e-07	6.45374	Esophagus_Mucosa	7.88383e-06	0.00360408	4.46831	Cells_EBV-transformed_lymphocytes	4.94033e-11	4.27802e-08	-6.57272	NA	NA	NA	1	1	1	0	3	4.4992	6.16441	2.46991	-6.34101	-4.57145	6.2837	NA	NA	6.8209e-06	7.0745e-10	0.0135148	2.2827e-10	4.84358e-06	3.30614e-10	NA	NA	0.00158856	9.77469e-08	0.441209	6.62035e-08	0.0023545	7.75849e-08	NA	NA
GSTCD	1.0912e-10	1.13248e-07	6.45374	Esophagus_Mucosa	7.88383e-06	0.00360408	4.46831	Ovary	4.94033e-11	4.82193e-08	-6.57272	NA	NA	NA	1	1	1	0	3	4.4992	6.16441	2.46991	-6.34101	-4.57145	6.2837	NA	NA	6.8209e-06	7.0745e-10	0.0135148	2.2827e-10	4.84358e-06	3.30614e-10	NA	NA	0.00158856	9.77469e-08	0.441209	6.62035e-08	0.00267808	9.91934e-08	NA	NA
GSTCD	1.0912e-10	1.13248e-07	6.45374	Esophagus_Mucosa	7.88383e-06	0.00360408	4.46831	Testis	4.94033e-11	7.33993e-08	6.57272	NA	NA	NA	1	1	1	0	3	4.4992	6.16441	2.46991	-6.34101	4.57145	-6.2837	NA	NA	6.8209e-06	7.0745e-10	0.0135148	2.2827e-10	4.84358e-06	3.30614e-10	NA	NA	0.00158856	9.77469e-08	0.441209	6.62035e-08	0.00349428	1.03074e-07	NA	NA
GSTCD	1.0912e-10	1.13248e-07	6.45374	Esophagus_Mucosa	7.88383e-06	0.00360408	4.46831	Uterus	4.94033e-11	4.32234e-08	6.57272	NA	NA	NA	1	1	1	0	3	4.4992	6.16441	2.46991	-6.34101	4.57145	-6.2837	NA	NA	6.8209e-06	7.0745e-10	0.0135148	2.2827e-10	4.84358e-06	3.30614e-10	NA	NA	0.00158856	9.77469e-08	0.441209	6.62035e-08	0.00255916	9.48954e-08	NA	NA
GSTCD	1.0912e-10	1.13248e-07	6.45374	Esophagus_Mucosa	7.88383e-06	0.00360408	4.46831	smultixcan	4.94033e-11	5.70406e-08	-2.19091	NA	NA	NA	1	1	1	0	3	4.4992	6.16441	2.46991	-6.34101	-1.52382	2.09457	NA	NA	6.8209e-06	7.0745e-10	0.0135148	2.2827e-10	4.84358e-06	3.30614e-10	NA	NA	0.00158856	9.77469e-08	0.441209	6.62035e-08	0.00217116	8.71318e-08	NA	NA
GSTCD	1.0912e-10	1.13248e-07	6.45374	Heart_Atrial_Appendage	7.88383e-06	0.0026323	4.46831	Cells_Cultured_fibroblasts	4.94033e-11	4.31507e-08	-6.57272	NA	NA	NA	1	1	1	0	3	4.4992	6.16441	2.5419	-6.34101	-4.57145	6.2837	NA	NA	6.8209e-06	7.0745e-10	0.0110253	2.2827e-10	4.84358e-06	3.30614e-10	NA	NA	0.00158856	9.77469e-08	0.408471	6.58831e-08	0.00272315	9.15768e-08	NA	NA
GSTCD	1.0912e-10	1.13248e-07	6.45374	Heart_Atrial_Appendage	7.88383e-06	0.0026323	4.46831	Cells_EBV-transformed_lymphocytes	4.94033e-11	4.27802e-08	-6.57272	NA	NA	NA	1	1	1	0	3	4.4992	6.16441	2.5419	-6.34101	-4.57145	6.2837	NA	NA	6.8209e-06	7.0745e-10	0.0110253	2.2827e-10	4.84358e-06	3.30614e-10	NA	NA	0.00158856	9.77469e-08	0.408471	6.58831e-08	0.0023545	7.75849e-08	NA	NA
GSTCD	1.0912e-10	1.13248e-07	6.45374	Heart_Atrial_Appendage	7.88383e-06	0.0026323	4.46831	Ovary	4.94033e-11	4.82193e-08	-6.57272	NA	NA	NA	1	1	1	0	3	4.4992	6.16441	2.5419	-6.34101	-4.57145	6.2837	NA	NA	6.8209e-06	7.0745e-10	0.0110253	2.2827e-10	4.84358e-06	3.30614e-10	NA	NA	0.00158856	9.77469e-08	0.408471	6.58831e-08	0.00267808	9.91934e-08	NA	NA
GSTCD	1.0912e-10	1.13248e-07	6.45374	Heart_Atrial_Appendage	7.88383e-06	0.0026323	4.46831	Testis	4.94033e-11	7.33993e-08	6.57272	NA	NA	NA	1	1	1	0	3	4.4992	6.16441	2.5419	-6.34101	4.57145	-6.2837	NA	NA	6.8209e-06	7.0745e-10	0.0110253	2.2827e-10	4.84358e-06	3.30614e-10	NA	NA	0.00158856	9.77469e-08	0.408471	6.58831e-08	0.00349428	1.03074e-07	NA	NA
GSTCD	1.0912e-10	1.13248e-07	6.45374	Heart_Atrial_Appendage	7.88383e-06	0.0026323	4.46831	Uterus	4.94033e-11	4.32234e-08	6.57272	NA	NA	NA	1	1	1	0	3	4.4992	6.16441	2.5419	-6.34101	4.57145	-6.2837	NA	NA	6.8209e-06	7.0745e-10	0.0110253	2.2827e-10	4.84358e-06	3.30614e-10	NA	NA	0.00158856	9.77469e-08	0.408471	6.58831e-08	0.00255916	9.48954e-08	NA	NA
GSTCD	1.0912e-10	1.13248e-07	6.45374	Heart_Atrial_Appendage	7.88383e-06	0.0026323	4.46831	smultixcan	4.94033e-11	5.70406e-08	-2.19091	NA	NA	NA	1	1	1	0	3	4.4992	6.16441	2.5419	-6.34101	-1.52382	2.09457	NA	NA	6.8209e-06	7.0745e-10	0.0110253	2.2827e-10	4.84358e-06	3.30614e-10	NA	NA	0.00158856	9.77469e-08	0.408471	6.58831e-08	0.00217116	8.71318e-08	NA	NA
GSTCD	1.0912e-10	1.13248e-07	6.45374	Liver	7.88383e-06	0.00292406	4.46831	Cells_Cultured_fibroblasts	4.94033e-11	4.31507e-08	-6.57272	NA	NA	NA	1	1	1	0	3	4.4992	6.16441	2.70502	-6.34101	-4.57145	6.2837	NA	NA	6.8209e-06	7.0745e-10	0.00682996	2.2827e-10	4.84358e-06	3.30614e-10	NA	NA	0.00158856	9.77469e-08	0.348905	6.84366e-08	0.00272315	9.15768e-08	NA	NA
GSTCD	1.0912e-10	1.13248e-07	6.45374	Liver	7.88383e-06	0.00292406	4.46831	Cells_EBV-transformed_lymphocytes	4.94033e-11	4.27802e-08	-6.57272	NA	NA	NA	1	1	1	0	3	4.4992	6.16441	2.70502	-6.34101	-4.57145	6.2837	NA	NA	6.8209e-06	7.0745e-10	0.00682996	2.2827e-10	4.84358e-06	3.30614e-10	NA	NA	0.00158856	9.77469e-08	0.348905	6.84366e-08	0.0023545	7.75849e-08	NA	NA
GSTCD	1.0912e-10	1.13248e-07	6.45374	Liver	7.88383e-06	0.00292406	4.46831	Ovary	4.94033e-11	4.82193e-08	-6.57272	NA	NA	NA	1	1	1	0	3	4.4992	6.16441	2.70502	-6.34101	-4.57145	6.2837	NA	NA	6.8209e-06	7.0745e-10	0.00682996	2.2827e-10	4.84358e-06	3.30614e-10	NA	NA	0.00158856	9.77469e-08	0.348905	6.84366e-08	0.00267808	9.91934e-08	NA	NA
GSTCD	1.0912e-10	1.13248e-07	6.45374	Liver	7.88383e-06	0.00292406	4.46831	Testis	4.94033e-11	7.33993e-08	6.57272	NA	NA	NA	1	1	1	0	3	4.4992	6.16441	2.70502	-6.34101	4.57145	-6.2837	NA	NA	6.8209e-06	7.0745e-10	0.00682996	2.2827e-10	4.84358e-06	3.30614e-10	NA	NA	0.00158856	9.77469e-08	0.348905	6.84366e-08	0.00349428	1.03074e-07	NA	NA
GSTCD	1.0912e-10	1.13248e-07	6.45374	Liver	7.88383e-06	0.00292406	4.46831	Uterus	4.94033e-11	4.32234e-08	6.57272	NA	NA	NA	1	1	1	0	3	4.4992	6.16441	2.70502	-6.34101	4.57145	-6.2837	NA	NA	6.8209e-06	7.0745e-10	0.00682996	2.2827e-10	4.84358e-06	3.30614e-10	NA	NA	0.00158856	9.77469e-08	0.348905	6.84366e-08	0.00255916	9.48954e-08	NA	NA
GSTCD	1.0912e-10	1.13248e-07	6.45374	Liver	7.88383e-06	0.00292406	4.46831	smultixcan	4.94033e-11	5.70406e-08	-2.19091	NA	NA	NA	1	1	1	0	3	4.4992	6.16441	2.70502	-6.34101	-1.52382	2.09457	NA	NA	6.8209e-06	7.0745e-10	0.00682996	2.2827e-10	4.84358e-06	3.30614e-10	NA	NA	0.00158856	9.77469e-08	0.348905	6.84366e-08	0.00217116	8.71318e-08	NA	NA
GSTCD	1.0912e-10	1.13248e-07	6.45374	Nerve_Tibial	7.88383e-06	0.00241007	4.46831	Cells_Cultured_fibroblasts	4.94033e-11	4.31507e-08	-6.57272	NA	NA	NA	1	1	1	0	3	4.4992	6.16441	2.70502	-6.34101	-4.57145	6.2837	NA	NA	6.8209e-06	7.0745e-10	0.00682996	2.2827e-10	4.84358e-06	3.30614e-10	NA	NA	0.00158856	9.77469e-08	0.340527	7.05458e-08	0.00272315	9.15768e-08	NA	NA
GSTCD	1.0912e-10	1.13248e-07	6.45374	Nerve_Tibial	7.88383e-06	0.00241007	4.46831	Cells_EBV-transformed_lymphocytes	4.94033e-11	4.27802e-08	-6.57272	NA	NA	NA	1	1	1	0	3	4.4992	6.16441	2.70502	-6.34101	-4.57145	6.2837	NA	NA	6.8209e-06	7.0745e-10	0.00682996	2.2827e-10	4.84358e-06	3.30614e-10	NA	NA	0.00158856	9.77469e-08	0.340527	7.05458e-08	0.0023545	7.75849e-08	NA	NA
GSTCD	1.0912e-10	1.13248e-07	6.45374	Nerve_Tibial	7.88383e-06	0.00241007	4.46831	Ovary	4.94033e-11	4.82193e-08	-6.57272	NA	NA	NA	1	1	1	0	3	4.4992	6.16441	2.70502	-6.34101	-4.57145	6.2837	NA	NA	6.8209e-06	7.0745e-10	0.00682996	2.2827e-10	4.84358e-06	3.30614e-10	NA	NA	0.00158856	9.77469e-08	0.340527	7.05458e-08	0.00267808	9.91934e-08	NA	NA
GSTCD	1.0912e-10	1.13248e-07	6.45374	Nerve_Tibial	7.88383e-06	0.00241007	4.46831	Testis	4.94033e-11	7.33993e-08	6.57272	NA	NA	NA	1	1	1	0	3	4.4992	6.16441	2.70502	-6.34101	4.57145	-6.2837	NA	NA	6.8209e-06	7.0745e-10	0.00682996	2.2827e-10	4.84358e-06	3.30614e-10	NA	NA	0.00158856	9.77469e-08	0.340527	7.05458e-08	0.00349428	1.03074e-07	NA	NA
GSTCD	1.0912e-10	1.13248e-07	6.45374	Nerve_Tibial	7.88383e-06	0.00241007	4.46831	Uterus	4.94033e-11	4.32234e-08	6.57272	NA	NA	NA	1	1	1	0	3	4.4992	6.16441	2.70502	-6.34101	4.57145	-6.2837	NA	NA	6.8209e-06	7.0745e-10	0.00682996	2.2827e-10	4.84358e-06	3.30614e-10	NA	NA	0.00158856	9.77469e-08	0.340527	7.05458e-08	0.00255916	9.48954e-08	NA	NA
GSTCD	1.0912e-10	1.13248e-07	6.45374	Nerve_Tibial	7.88383e-06	0.00241007	4.46831	smultixcan	4.94033e-11	5.70406e-08	-2.19091	NA	NA	NA	1	1	1	0	3	4.4992	6.16441	2.70502	-6.34101	-1.52382	2.09457	NA	NA	6.8209e-06	7.0745e-10	0.00682996	2.2827e-10	4.84358e-06	3.30614e-10	NA	NA	0.00158856	9.77469e-08	0.340527	7.05458e-08	0.00217116	8.71318e-08	NA	NA
GSTCD	1.0912e-10	1.13248e-07	6.45374	Pancreas	7.88383e-06	0.00320083	4.46831	Cells_Cultured_fibroblasts	4.94033e-11	4.31507e-08	-6.57272	NA	NA	NA	1	1	1	0	3	4.4992	6.16441	2.70502	-6.34101	-4.57145	6.2837	NA	NA	6.8209e-06	7.0745e-10	0.00682996	2.2827e-10	4.84358e-06	3.30614e-10	NA	NA	0.00158856	9.77469e-08	0.316319	8.68089e-08	0.00272315	9.15768e-08	NA	NA
GSTCD	1.0912e-10	1.13248e-07	6.45374	Pancreas	7.88383e-06	0.00320083	4.46831	Cells_EBV-transformed_lymphocytes	4.94033e-11	4.27802e-08	-6.57272	NA	NA	NA	1	1	1	0	3	4.4992	6.16441	2.70502	-6.34101	-4.57145	6.2837	NA	NA	6.8209e-06	7.0745e-10	0.00682996	2.2827e-10	4.84358e-06	3.30614e-10	NA	NA	0.00158856	9.77469e-08	0.316319	8.68089e-08	0.0023545	7.75849e-08	NA	NA
GSTCD	1.0912e-10	1.13248e-07	6.45374	Pancreas	7.88383e-06	0.00320083	4.46831	Ovary	4.94033e-11	4.82193e-08	-6.57272	NA	NA	NA	1	1	1	0	3	4.4992	6.16441	2.70502	-6.34101	-4.57145	6.2837	NA	NA	6.8209e-06	7.0745e-10	0.00682996	2.2827e-10	4.84358e-06	3.30614e-10	NA	NA	0.00158856	9.77469e-08	0.316319	8.68089e-08	0.00267808	9.91934e-08	NA	NA
GSTCD	1.0912e-10	1.13248e-07	6.45374	Pancreas	7.88383e-06	0.00320083	4.46831	Testis	4.94033e-11	7.33993e-08	6.57272	NA	NA	NA	1	1	1	0	3	4.4992	6.16441	2.70502	-6.34101	4.57145	-6.2837	NA	NA	6.8209e-06	7.0745e-10	0.00682996	2.2827e-10	4.84358e-06	3.30614e-10	NA	NA	0.00158856	9.77469e-08	0.316319	8.68089e-08	0.00349428	1.03074e-07	NA	NA
GSTCD	1.0912e-10	1.13248e-07	6.45374	Pancreas	7.88383e-06	0.00320083	4.46831	Uterus	4.94033e-11	4.32234e-08	6.57272	NA	NA	NA	1	1	1	0	3	4.4992	6.16441	2.70502	-6.34101	4.57145	-6.2837	NA	NA	6.8209e-06	7.0745e-10	0.00682996	2.2827e-10	4.84358e-06	3.30614e-10	NA	NA	0.00158856	9.77469e-08	0.316319	8.68089e-08	0.00255916	9.48954e-08	NA	NA
GSTCD	1.0912e-10	1.13248e-07	6.45374	Pancreas	7.88383e-06	0.00320083	4.46831	smultixcan	4.94033e-11	5.70406e-08	-2.19091	NA	NA	NA	1	1	1	0	3	4.4992	6.16441	2.70502	-6.34101	-1.52382	2.09457	NA	NA	6.8209e-06	7.0745e-10	0.00682996	2.2827e-10	4.84358e-06	3.30614e-10	NA	NA	0.00158856	9.77469e-08	0.316319	8.68089e-08	0.00217116	8.71318e-08	NA	NA
GSTCD	1.0912e-10	1.13248e-07	6.45374	Skin_Not_Sun_Exposed_Suprapubic	7.88383e-06	0.00331804	4.46831	Cells_Cultured_fibroblasts	4.94033e-11	4.31507e-08	-6.57272	NA	NA	NA	1	1	1	0	3	4.4992	6.16441	2.43879	-6.34101	-4.57145	6.2837	NA	NA	6.8209e-06	7.0745e-10	0.0147366	2.2827e-10	4.84358e-06	3.30614e-10	NA	NA	0.00158856	9.77469e-08	0.477112	5.83744e-08	0.00272315	9.15768e-08	NA	NA
GSTCD	1.0912e-10	1.13248e-07	6.45374	Skin_Not_Sun_Exposed_Suprapubic	7.88383e-06	0.00331804	4.46831	Cells_EBV-transformed_lymphocytes	4.94033e-11	4.27802e-08	-6.57272	NA	NA	NA	1	1	1	0	3	4.4992	6.16441	2.43879	-6.34101	-4.57145	6.2837	NA	NA	6.8209e-06	7.0745e-10	0.0147366	2.2827e-10	4.84358e-06	3.30614e-10	NA	NA	0.00158856	9.77469e-08	0.477112	5.83744e-08	0.0023545	7.75849e-08	NA	NA
GSTCD	1.0912e-10	1.13248e-07	6.45374	Skin_Not_Sun_Exposed_Suprapubic	7.88383e-06	0.00331804	4.46831	Ovary	4.94033e-11	4.82193e-08	-6.57272	NA	NA	NA	1	1	1	0	3	4.4992	6.16441	2.43879	-6.34101	-4.57145	6.2837	NA	NA	6.8209e-06	7.0745e-10	0.0147366	2.2827e-10	4.84358e-06	3.30614e-10	NA	NA	0.00158856	9.77469e-08	0.477112	5.83744e-08	0.00267808	9.91934e-08	NA	NA
GSTCD	1.0912e-10	1.13248e-07	6.45374	Skin_Not_Sun_Exposed_Suprapubic	7.88383e-06	0.00331804	4.46831	Testis	4.94033e-11	7.33993e-08	6.57272	NA	NA	NA	1	1	1	0	3	4.4992	6.16441	2.43879	-6.34101	4.57145	-6.2837	NA	NA	6.8209e-06	7.0745e-10	0.0147366	2.2827e-10	4.84358e-06	3.30614e-10	NA	NA	0.00158856	9.77469e-08	0.477112	5.83744e-08	0.00349428	1.03074e-07	NA	NA
GSTCD	1.0912e-10	1.13248e-07	6.45374	Skin_Not_Sun_Exposed_Suprapubic	7.88383e-06	0.00331804	4.46831	Uterus	4.94033e-11	4.32234e-08	6.57272	NA	NA	NA	1	1	1	0	3	4.4992	6.16441	2.43879	-6.34101	4.57145	-6.2837	NA	NA	6.8209e-06	7.0745e-10	0.0147366	2.2827e-10	4.84358e-06	3.30614e-10	NA	NA	0.00158856	9.77469e-08	0.477112	5.83744e-08	0.00255916	9.48954e-08	NA	NA
GSTCD	1.0912e-10	1.13248e-07	6.45374	Skin_Not_Sun_Exposed_Suprapubic	7.88383e-06	0.00331804	4.46831	smultixcan	4.94033e-11	5.70406e-08	-2.19091	NA	NA	NA	1	1	1	0	3	4.4992	6.16441	2.43879	-6.34101	-1.52382	2.09457	NA	NA	6.8209e-06	7.0745e-10	0.0147366	2.2827e-10	4.84358e-06	3.30614e-10	NA	NA	0.00158856	9.77469e-08	0.477112	5.83744e-08	0.00217116	8.71318e-08	NA	NA
GSTCD	1.0912e-10	1.13248e-07	6.45374	Skin_Sun_Exposed_Lower_leg	7.88383e-06	0.00308879	4.46831	Cells_Cultured_fibroblasts	4.94033e-11	4.31507e-08	-6.57272	NA	NA	NA	1	1	1	0	3	4.4992	6.16441	2.43793	-6.34101	-4.57145	6.2837	NA	NA	6.8209e-06	7.0745e-10	0.0147715	2.2827e-10	4.84358e-06	3.30614e-10	NA	NA	0.00158856	9.77469e-08	0.458724	6.7781e-08	0.00272315	9.15768e-08	NA	NA
GSTCD	1.0912e-10	1.13248e-07	6.45374	Skin_Sun_Exposed_Lower_leg	7.88383e-06	0.00308879	4.46831	Cells_EBV-transformed_lymphocytes	4.94033e-11	4.27802e-08	-6.57272	NA	NA	NA	1	1	1	0	3	4.4992	6.16441	2.43793	-6.34101	-4.57145	6.2837	NA	NA	6.8209e-06	7.0745e-10	0.0147715	2.2827e-10	4.84358e-06	3.30614e-10	NA	NA	0.00158856	9.77469e-08	0.458724	6.7781e-08	0.0023545	7.75849e-08	NA	NA
GSTCD	1.0912e-10	1.13248e-07	6.45374	Skin_Sun_Exposed_Lower_leg	7.88383e-06	0.00308879	4.46831	Ovary	4.94033e-11	4.82193e-08	-6.57272	NA	NA	NA	1	1	1	0	3	4.4992	6.16441	2.43793	-6.34101	-4.57145	6.2837	NA	NA	6.8209e-06	7.0745e-10	0.0147715	2.2827e-10	4.84358e-06	3.30614e-10	NA	NA	0.00158856	9.77469e-08	0.458724	6.7781e-08	0.00267808	9.91934e-08	NA	NA
GSTCD	1.0912e-10	1.13248e-07	6.45374	Skin_Sun_Exposed_Lower_leg	7.88383e-06	0.00308879	4.46831	Testis	4.94033e-11	7.33993e-08	6.57272	NA	NA	NA	1	1	1	0	3	4.4992	6.16441	2.43793	-6.34101	4.57145	-6.2837	NA	NA	6.8209e-06	7.0745e-10	0.0147715	2.2827e-10	4.84358e-06	3.30614e-10	NA	NA	0.00158856	9.77469e-08	0.458724	6.7781e-08	0.00349428	1.03074e-07	NA	NA
GSTCD	1.0912e-10	1.13248e-07	6.45374	Skin_Sun_Exposed_Lower_leg	7.88383e-06	0.00308879	4.46831	Uterus	4.94033e-11	4.32234e-08	6.57272	NA	NA	NA	1	1	1	0	3	4.4992	6.16441	2.43793	-6.34101	4.57145	-6.2837	NA	NA	6.8209e-06	7.0745e-10	0.0147715	2.2827e-10	4.84358e-06	3.30614e-10	NA	NA	0.00158856	9.77469e-08	0.458724	6.7781e-08	0.00255916	9.48954e-08	NA	NA
GSTCD	1.0912e-10	1.13248e-07	6.45374	Skin_Sun_Exposed_Lower_leg	7.88383e-06	0.00308879	4.46831	smultixcan	4.94033e-11	5.70406e-08	-2.19091	NA	NA	NA	1	1	1	0	3	4.4992	6.16441	2.43793	-6.34101	-1.52382	2.09457	NA	NA	6.8209e-06	7.0745e-10	0.0147715	2.2827e-10	4.84358e-06	3.30614e-10	NA	NA	0.00158856	9.77469e-08	0.458724	6.7781e-08	0.00217116	8.71318e-08	NA	NA
GSTCD	1.0912e-10	1.13248e-07	6.45374	Spleen	7.88383e-06	0.00327376	4.46831	Cells_Cultured_fibroblasts	4.94033e-11	4.31507e-08	-6.57272	NA	NA	NA	1	1	1	0	3	4.4992	6.16441	2.70502	-6.34101	-4.57145	6.2837	NA	NA	6.8209e-06	7.0745e-10	0.00682996	2.2827e-10	4.84358e-06	3.30614e-10	NA	NA	0.00158856	9.77469e-08	0.348557	7.45147e-08	0.00272315	9.15768e-08	NA	NA
GSTCD	1.0912e-10	1.13248e-07	6.45374	Spleen	7.88383e-06	0.00327376	4.46831	Cells_EBV-transformed_lymphocytes	4.94033e-11	4.27802e-08	-6.57272	NA	NA	NA	1	1	1	0	3	4.4992	6.16441	2.70502	-6.34101	-4.57145	6.2837	NA	NA	6.8209e-06	7.0745e-10	0.00682996	2.2827e-10	4.84358e-06	3.30614e-10	NA	NA	0.00158856	9.77469e-08	0.348557	7.45147e-08	0.0023545	7.75849e-08	NA	NA
GSTCD	1.0912e-10	1.13248e-07	6.45374	Spleen	7.88383e-06	0.00327376	4.46831	Ovary	4.94033e-11	4.82193e-08	-6.57272	NA	NA	NA	1	1	1	0	3	4.4992	6.16441	2.70502	-6.34101	-4.57145	6.2837	NA	NA	6.8209e-06	7.0745e-10	0.00682996	2.2827e-10	4.84358e-06	3.30614e-10	NA	NA	0.00158856	9.77469e-08	0.348557	7.45147e-08	0.00267808	9.91934e-08	NA	NA
GSTCD	1.0912e-10	1.13248e-07	6.45374	Spleen	7.88383e-06	0.00327376	4.46831	Testis	4.94033e-11	7.33993e-08	6.57272	NA	NA	NA	1	1	1	0	3	4.4992	6.16441	2.70502	-6.34101	4.57145	-6.2837	NA	NA	6.8209e-06	7.0745e-10	0.00682996	2.2827e-10	4.84358e-06	3.30614e-10	NA	NA	0.00158856	9.77469e-08	0.348557	7.45147e-08	0.00349428	1.03074e-07	NA	NA
GSTCD	1.0912e-10	1.13248e-07	6.45374	Spleen	7.88383e-06	0.00327376	4.46831	Uterus	4.94033e-11	4.32234e-08	6.57272	NA	NA	NA	1	1	1	0	3	4.4992	6.16441	2.70502	-6.34101	4.57145	-6.2837	NA	NA	6.8209e-06	7.0745e-10	0.00682996	2.2827e-10	4.84358e-06	3.30614e-10	NA	NA	0.00158856	9.77469e-08	0.348557	7.45147e-08	0.00255916	9.48954e-08	NA	NA
GSTCD	1.0912e-10	1.13248e-07	6.45374	Spleen	7.88383e-06	0.00327376	4.46831	smultixcan	4.94033e-11	5.70406e-08	-2.19091	NA	NA	NA	1	1	1	0	3	4.4992	6.16441	2.70502	-6.34101	-1.52382	2.09457	NA	NA	6.8209e-06	7.0745e-10	0.00682996	2.2827e-10	4.84358e-06	3.30614e-10	NA	NA	0.00158856	9.77469e-08	0.348557	7.45147e-08	0.00217116	8.71318e-08	NA	NA
GSTCD	1.0912e-10	1.13248e-07	6.45374	Uterus	7.88383e-06	0.00352276	4.46831	Cells_Cultured_fibroblasts	4.94033e-11	4.31507e-08	-6.57272	NA	NA	NA	1	1	1	0	3	4.4992	6.16441	2.73039	-6.34101	-4.57145	6.2837	NA	NA	6.8209e-06	7.0745e-10	0.0063259	2.2827e-10	4.84358e-06	3.30614e-10	NA	NA	0.00158856	9.77469e-08	0.342359	8.21698e-08	0.00272315	9.15768e-08	NA	NA
GSTCD	1.0912e-10	1.13248e-07	6.45374	Uterus	7.88383e-06	0.00352276	4.46831	Cells_EBV-transformed_lymphocytes	4.94033e-11	4.27802e-08	-6.57272	NA	NA	NA	1	1	1	0	3	4.4992	6.16441	2.73039	-6.34101	-4.57145	6.2837	NA	NA	6.8209e-06	7.0745e-10	0.0063259	2.2827e-10	4.84358e-06	3.30614e-10	NA	NA	0.00158856	9.77469e-08	0.342359	8.21698e-08	0.0023545	7.75849e-08	NA	NA
GSTCD	1.0912e-10	1.13248e-07	6.45374	Uterus	7.88383e-06	0.00352276	4.46831	Ovary	4.94033e-11	4.82193e-08	-6.57272	NA	NA	NA	1	1	1	0	3	4.4992	6.16441	2.73039	-6.34101	-4.57145	6.2837	NA	NA	6.8209e-06	7.0745e-10	0.0063259	2.2827e-10	4.84358e-06	3.30614e-10	NA	NA	0.00158856	9.77469e-08	0.342359	8.21698e-08	0.00267808	9.91934e-08	NA	NA
GSTCD	1.0912e-10	1.13248e-07	6.45374	Uterus	7.88383e-06	0.00352276	4.46831	Testis	4.94033e-11	7.33993e-08	6.57272	NA	NA	NA	1	1	1	0	3	4.4992	6.16441	2.73039	-6.34101	4.57145	-6.2837	NA	NA	6.8209e-06	7.0745e-10	0.0063259	2.2827e-10	4.84358e-06	3.30614e-10	NA	NA	0.00158856	9.77469e-08	0.342359	8.21698e-08	0.00349428	1.03074e-07	NA	NA
GSTCD	1.0912e-10	1.13248e-07	6.45374	Uterus	7.88383e-06	0.00352276	4.46831	Uterus	4.94033e-11	4.32234e-08	6.57272	NA	NA	NA	1	1	1	0	3	4.4992	6.16441	2.73039	-6.34101	4.57145	-6.2837	NA	NA	6.8209e-06	7.0745e-10	0.0063259	2.2827e-10	4.84358e-06	3.30614e-10	NA	NA	0.00158856	9.77469e-08	0.342359	8.21698e-08	0.00255916	9.48954e-08	NA	NA
GSTCD	1.0912e-10	1.13248e-07	6.45374	Uterus	7.88383e-06	0.00352276	4.46831	smultixcan	4.94033e-11	5.70406e-08	-2.19091	NA	NA	NA	1	1	1	0	3	4.4992	6.16441	2.73039	-6.34101	-1.52382	2.09457	NA	NA	6.8209e-06	7.0745e-10	0.0063259	2.2827e-10	4.84358e-06	3.30614e-10	NA	NA	0.00158856	9.77469e-08	0.342359	8.21698e-08	0.00217116	8.71318e-08	NA	NA
GSTCD	1.0912e-10	1.13248e-07	6.45374	smultixcan	4.18582e-05	0.0055184	3.89262	Cells_Cultured_fibroblasts	4.94033e-11	4.31507e-08	-6.57272	NA	NA	NA	1	1	1	0	3	4.4992	6.16441	1.82151	-5.58288	-4.57145	6.2837	NA	NA	6.8209e-06	7.0745e-10	0.034476	1.95307e-09	4.84358e-06	3.30614e-10	NA	NA	0.00158856	9.77469e-08	0.447192	2.40614e-07	0.00272315	9.15768e-08	NA	NA
GSTCD	1.0912e-10	1.13248e-07	6.45374	smultixcan	4.18582e-05	0.0055184	3.89262	Cells_EBV-transformed_lymphocytes	4.94033e-11	4.27802e-08	-6.57272	NA	NA	NA	1	1	1	0	3	4.4992	6.16441	1.82151	-5.58288	-4.57145	6.2837	NA	NA	6.8209e-06	7.0745e-10	0.034476	1.95307e-09	4.84358e-06	3.30614e-10	NA	NA	0.00158856	9.77469e-08	0.447192	2.40614e-07	0.0023545	7.75849e-08	NA	NA
GSTCD	1.0912e-10	1.13248e-07	6.45374	smultixcan	4.18582e-05	0.0055184	3.89262	Ovary	4.94033e-11	4.82193e-08	-6.57272	NA	NA	NA	1	1	1	0	3	4.4992	6.16441	1.82151	-5.58288	-4.57145	6.2837	NA	NA	6.8209e-06	7.0745e-10	0.034476	1.95307e-09	4.84358e-06	3.30614e-10	NA	NA	0.00158856	9.77469e-08	0.447192	2.40614e-07	0.00267808	9.91934e-08	NA	NA
GSTCD	1.0912e-10	1.13248e-07	6.45374	smultixcan	4.18582e-05	0.0055184	3.89262	Testis	4.94033e-11	7.33993e-08	6.57272	NA	NA	NA	1	1	1	0	3	4.4992	6.16441	1.82151	-5.58288	4.57145	-6.2837	NA	NA	6.8209e-06	7.0745e-10	0.034476	1.95307e-09	4.84358e-06	3.30614e-10	NA	NA	0.00158856	9.77469e-08	0.447192	2.40614e-07	0.00349428	1.03074e-07	NA	NA
GSTCD	1.0912e-10	1.13248e-07	6.45374	smultixcan	4.18582e-05	0.0055184	3.89262	Uterus	4.94033e-11	4.32234e-08	6.57272	NA	NA	NA	1	1	1	0	3	4.4992	6.16441	1.82151	-5.58288	4.57145	-6.2837	NA	NA	6.8209e-06	7.0745e-10	0.034476	1.95307e-09	4.84358e-06	3.30614e-10	NA	NA	0.00158856	9.77469e-08	0.447192	2.40614e-07	0.00255916	9.48954e-08	NA	NA
GSTCD	1.0912e-10	1.13248e-07	6.45374	smultixcan	4.18582e-05	0.0055184	3.89262	smultixcan	4.94033e-11	5.70406e-08	-2.19091	NA	NA	NA	1	1	1	0	3	4.4992	6.16441	1.82151	-5.58288	-1.52382	2.09457	NA	NA	6.8209e-06	7.0745e-10	0.034476	1.95307e-09	4.84358e-06	3.30614e-10	NA	NA	0.00158856	9.77469e-08	0.447192	2.40614e-07	0.00217116	8.71318e-08	NA	NA
CCR3	1.4512e-10	1.36145e-07	-6.41042	Muscle_Skeletal	1.45907e-10	1.65911e-07	-6.40959	Whole_Blood	3.979e-06	0.00158762	4.61248	NA	NA	NA	1	1	1	0	3	6.98958	2.43853	-7.12634	-1.17959	4.08753	-2.28847	NA	NA	2.7572e-12	0.014747	1.03076e-12	0.238163	4.35998e-05	0.02211	NA	NA	4.49499e-09	0.0945521	3.04771e-09	0.624771	0.0146187	0.185522	NA	NA
CCR3	1.4512e-10	1.36145e-07	-6.41042	Muscle_Skeletal	1.45907e-10	1.65911e-07	-6.40959	smultixcan	3.979e-06	0.00134854	4.61248	NA	NA	NA	1	1	1	0	3	6.98958	2.43853	-7.12634	-1.17959	4.08753	-2.28847	NA	NA	2.7572e-12	0.014747	1.03076e-12	0.238163	4.35998e-05	0.02211	NA	NA	4.49499e-09	0.0945521	3.04771e-09	0.624771	0.01243	0.178852	NA	NA
CCR3	1.4512e-10	1.36145e-07	-6.41042	Whole_Blood	4.02047e-08	2.51729e-05	5.48995	Whole_Blood	3.979e-06	0.00158762	4.61248	NA	NA	NA	1	1	1	0	3	6.98958	2.43853	5.66148	-0.14873	4.08753	-2.28847	NA	NA	2.7572e-12	0.014747	1.5007e-08	0.881766	4.35998e-05	0.02211	NA	NA	4.49499e-09	0.0945521	1.66353e-05	0.967345	0.0146187	0.185522	NA	NA
CCR3	1.4512e-10	1.36145e-07	-6.41042	Whole_Blood	4.02047e-08	2.51729e-05	5.48995	smultixcan	3.979e-06	0.00134854	4.61248	NA	NA	NA	1	1	1	0	3	6.98958	2.43853	5.66148	-0.14873	4.08753	-2.28847	NA	NA	2.7572e-12	0.014747	1.5007e-08	0.881766	4.35998e-05	0.02211	NA	NA	4.49499e-09	0.0945521	1.66353e-05	0.967345	0.01243	0.178852	NA	NA
CCR3	1.4512e-10	1.36145e-07	-6.41042	smultixcan	4.2145e-40	4.55608e-36	-0.972094	Whole_Blood	3.979e-06	0.00158762	4.61248	NA	NA	NA	1	1	1	0	3	6.98958	2.43853	-1.15697	0.191337	4.08753	-2.28847	NA	NA	2.7572e-12	0.014747	8.78175e-44	0.484414	4.35998e-05	0.02211	NA	NA	4.49499e-09	0.0945521	6.39312e-40	0.711307	0.0146187	0.185522	NA	NA
CCR3	1.4512e-10	1.36145e-07	-6.41042	smultixcan	4.2145e-40	4.55608e-36	-0.972094	smultixcan	3.979e-06	0.00134854	4.61248	NA	NA	NA	1	1	1	0	3	6.98958	2.43853	-1.15697	0.191337	4.08753	-2.28847	NA	NA	2.7572e-12	0.014747	8.78175e-44	0.484414	4.35998e-05	0.02211	NA	NA	4.49499e-09	0.0945521	6.39312e-40	0.711307	0.01243	0.178852	NA	NA
IFNAR2	5e-10	3.30093e-07	6.2191	Adipose_Subcutaneous	1.48904e-05	0.00677954	-4.3303	Adipose_Subcutaneous	1.14198e-34	6.21714e-31	-12.2813	NA	NA	NA	1	1	1	0	3	-6.2191	-1.68621	-4.91342	-0.505372	-13.256	-1.12319	NA	NA	5e-10	0.091756	8.95004e-07	0.613298	4.16652e-40	0.261355	NA	NA	3.73604e-07	0.278776	0.000965709	0.867178	2.39658e-36	0.637615	NA	NA
IFNAR2	5e-10	3.30093e-07	6.2191	Adipose_Subcutaneous	1.48904e-05	0.00677954	-4.3303	Adipose_Visceral_Omentum	1.37396e-34	1.0824e-30	-12.2663	NA	NA	NA	1	1	1	0	3	-6.2191	-1.68621	-4.91342	-0.505372	-13.2888	-1.24765	NA	NA	5e-10	0.091756	8.95004e-07	0.613298	2.68717e-40	0.212159	NA	NA	3.73604e-07	0.278776	0.000965709	0.867178	3.41422e-36	0.585943	NA	NA
IFNAR2	5e-10	3.30093e-07	6.2191	Adipose_Subcutaneous	1.48904e-05	0.00677954	-4.3303	Adrenal_Gland	9.02547e-35	1.2332e-30	12.3003	NA	NA	NA	1	1	1	0	3	-6.2191	-1.68621	-4.91342	-0.505372	13.2574	1.04699	NA	NA	5e-10	0.091756	8.95004e-07	0.613298	4.09036e-40	0.295102	NA	NA	3.73604e-07	0.278776	0.000965709	0.867178	5.92857e-36	0.661175	NA	NA
IFNAR2	5e-10	3.30093e-07	6.2191	Adipose_Subcutaneous	1.48904e-05	0.00677954	-4.3303	Artery_Aorta	1.14198e-34	6.95307e-31	-12.2813	NA	NA	NA	1	1	1	0	3	-6.2191	-1.68621	-4.91342	-0.505372	-13.256	-1.12319	NA	NA	5e-10	0.091756	8.95004e-07	0.613298	4.16652e-40	0.261355	NA	NA	3.73604e-07	0.278776	0.000965709	0.867178	2.68649e-36	0.63859	NA	NA
IFNAR2	5e-10	3.30093e-07	6.2191	Adipose_Subcutaneous	1.48904e-05	0.00677954	-4.3303	Artery_Coronary	1.14198e-34	1.72416e-30	-12.2813	NA	NA	NA	1	1	1	0	3	-6.2191	-1.68621	-4.91342	-0.505372	-13.256	-1.12319	NA	NA	5e-10	0.091756	8.95004e-07	0.613298	4.16652e-40	0.261355	NA	NA	3.73604e-07	0.278776	0.000965709	0.867178	6.66872e-36	0.639607	NA	NA
IFNAR2	5e-10	3.30093e-07	6.2191	Adipose_Subcutaneous	1.48904e-05	0.00677954	-4.3303	Artery_Tibial	1.37396e-34	1.41568e-30	-12.2663	NA	NA	NA	1	1	1	0	3	-6.2191	-1.68621	-4.91342	-0.505372	-13.2888	-1.24765	NA	NA	5e-10	0.091756	8.95004e-07	0.613298	2.68717e-40	0.212159	NA	NA	3.73604e-07	0.278776	0.000965709	0.867178	4.54067e-36	0.585282	NA	NA
IFNAR2	5e-10	3.30093e-07	6.2191	Adipose_Subcutaneous	1.48904e-05	0.00677954	-4.3303	Brain_Amygdala	1.14198e-34	1.02156e-30	12.2813	NA	NA	NA	1	1	1	0	3	-6.2191	-1.68621	-4.91342	-0.505372	13.256	1.17242	NA	NA	5e-10	0.091756	8.95004e-07	0.613298	4.16652e-40	0.24103	NA	NA	3.73604e-07	0.278776	0.000965709	0.867178	3.9559e-36	0.638839	NA	NA
IFNAR2	5e-10	3.30093e-07	6.2191	Adipose_Subcutaneous	1.48904e-05	0.00677954	-4.3303	Brain_Anterior_cingulate_cortex_BA24	1.14198e-34	1.22695e-30	-12.2813	NA	NA	NA	1	1	1	0	3	-6.2191	-1.68621	-4.91342	-0.505372	-13.256	-1.12319	NA	NA	5e-10	0.091756	8.95004e-07	0.613298	4.16652e-40	0.261355	NA	NA	3.73604e-07	0.278776	0.000965709	0.867178	4.73295e-36	0.642817	NA	NA
IFNAR2	5e-10	3.30093e-07	6.2191	Adipose_Subcutaneous	1.48904e-05	0.00677954	-4.3303	Brain_Caudate_basal_ganglia	1.37396e-34	1.64002e-30	-12.2663	NA	NA	NA	1	1	1	0	3	-6.2191	-1.68621	-4.91342	-0.505372	-13.2888	-1.24765	NA	NA	5e-10	0.091756	8.95004e-07	0.613298	2.68717e-40	0.212159	NA	NA	3.73604e-07	0.278776	0.000965709	0.867178	5.27668e-36	0.599022	NA	NA
IFNAR2	5e-10	3.30093e-07	6.2191	Adipose_Subcutaneous	1.48904e-05	0.00677954	-4.3303	Brain_Cerebellar_Hemisphere	1.37396e-34	2.04053e-30	12.2663	NA	NA	NA	1	1	1	0	3	-6.2191	-1.68621	-4.91342	-0.505372	13.2888	1.24765	NA	NA	5e-10	0.091756	8.95004e-07	0.613298	2.68717e-40	0.212159	NA	NA	3.73604e-07	0.278776	0.000965709	0.867178	6.43945e-36	0.584593	NA	NA
IFNAR2	5e-10	3.30093e-07	6.2191	Adipose_Subcutaneous	1.48904e-05	0.00677954	-4.3303	Brain_Cerebellum	8.41831e-35	2.5744e-30	-12.3059	NA	NA	NA	1	1	1	0	3	-6.2191	-1.68621	-4.91342	-0.505372	-13.2673	-1.0615	NA	NA	5e-10	0.091756	8.95004e-07	0.613298	3.58264e-40	0.288463	NA	NA	3.73604e-07	0.278776	0.000965709	0.867178	1.16006e-35	0.655195	NA	NA
IFNAR2	5e-10	3.30093e-07	6.2191	Adipose_Subcutaneous	1.48904e-05	0.00677954	-4.3303	Brain_Cortex	5.96451e-33	1.56503e-28	-11.957	NA	NA	NA	1	1	1	0	3	-6.2191	-1.68621	-4.91342	-0.505372	-12.7484	-0.444084	NA	NA	5e-10	0.091756	8.95004e-07	0.613298	3.18312e-37	0.656982	NA	NA	3.73604e-07	0.278776	0.000965709	0.867178	8.83792e-33	0.885117	NA	NA
IFNAR2	5e-10	3.30093e-07	6.2191	Adipose_Subcutaneous	1.48904e-05	0.00677954	-4.3303	Brain_Frontal_Cortex_BA9	1.14198e-34	1.35536e-30	-12.2813	NA	NA	NA	1	1	1	0	3	-6.2191	-1.68621	-4.91342	-0.505372	-13.256	-1.12319	NA	NA	5e-10	0.091756	8.95004e-07	0.613298	4.16652e-40	0.261355	NA	NA	3.73604e-07	0.278776	0.000965709	0.867178	5.2421e-36	0.650196	NA	NA
IFNAR2	5e-10	3.30093e-07	6.2191	Adipose_Subcutaneous	1.48904e-05	0.00677954	-4.3303	Brain_Hippocampus	1.37396e-34	2.77415e-30	-12.2663	NA	NA	NA	1	1	1	0	3	-6.2191	-1.68621	-4.91342	-0.505372	-13.2888	-1.24765	NA	NA	5e-10	0.091756	8.95004e-07	0.613298	2.68717e-40	0.212159	NA	NA	3.73604e-07	0.278776	0.000965709	0.867178	5.757e-36	0.6047	NA	NA
IFNAR2	5e-10	3.30093e-07	6.2191	Adipose_Subcutaneous	1.48904e-05	0.00677954	-4.3303	Brain_Hypothalamus	9.02547e-35	2.02297e-30	-12.3003	NA	NA	NA	1	1	1	0	3	-6.2191	-1.68621	-4.91342	-0.505372	-13.2574	-1.04699	NA	NA	5e-10	0.091756	8.95004e-07	0.613298	4.09036e-40	0.295102	NA	NA	3.73604e-07	0.278776	0.000965709	0.867178	9.71706e-36	0.689118	NA	NA
IFNAR2	5e-10	3.30093e-07	6.2191	Adipose_Subcutaneous	1.48904e-05	0.00677954	-4.3303	Brain_Nucleus_accumbens_basal_ganglia	9.02547e-35	2.1987e-30	-12.3003	NA	NA	NA	1	1	1	0	3	-6.2191	-1.68621	-4.91342	-0.505372	-13.2574	-1.04699	NA	NA	5e-10	0.091756	8.95004e-07	0.613298	4.09036e-40	0.295102	NA	NA	3.73604e-07	0.278776	0.000965709	0.867178	1.05568e-35	0.6785	NA	NA
IFNAR2	5e-10	3.30093e-07	6.2191	Adipose_Subcutaneous	1.48904e-05	0.00677954	-4.3303	Brain_Putamen_basal_ganglia	1.14198e-34	1.20628e-30	-12.2813	NA	NA	NA	1	1	1	0	3	-6.2191	-1.68621	-4.91342	-0.505372	-13.256	-1.12319	NA	NA	5e-10	0.091756	8.95004e-07	0.613298	4.16652e-40	0.261355	NA	NA	3.73604e-07	0.278776	0.000965709	0.867178	4.67066e-36	0.653783	NA	NA
IFNAR2	5e-10	3.30093e-07	6.2191	Adipose_Subcutaneous	1.48904e-05	0.00677954	-4.3303	Brain_Spinal_cord_cervical_c-1	9.02547e-35	9.60671e-31	-12.3003	NA	NA	NA	1	1	1	0	3	-6.2191	-1.68621	-4.91342	-0.505372	-13.2574	-1.04699	NA	NA	5e-10	0.091756	8.95004e-07	0.613298	4.09036e-40	0.295102	NA	NA	3.73604e-07	0.278776	0.000965709	0.867178	3.07909e-36	0.680321	NA	NA
IFNAR2	5e-10	3.30093e-07	6.2191	Adipose_Subcutaneous	1.48904e-05	0.00677954	-4.3303	Brain_Substantia_nigra	1.14198e-34	4.92251e-31	-12.2813	NA	NA	NA	1	1	1	0	3	-6.2191	-1.68621	-4.91342	-0.505372	-13.256	-1.12319	NA	NA	5e-10	0.091756	8.95004e-07	0.613298	4.16652e-40	0.261355	NA	NA	3.73604e-07	0.278776	0.000965709	0.867178	1.90879e-36	0.660087	NA	NA
IFNAR2	5e-10	3.30093e-07	6.2191	Adipose_Subcutaneous	1.48904e-05	0.00677954	-4.3303	Breast_Mammary_Tissue	1.37396e-34	9.22364e-31	-12.2663	NA	NA	NA	1	1	1	0	3	-6.2191	-1.68621	-4.91342	-0.505372	-13.2888	-1.24765	NA	NA	5e-10	0.091756	8.95004e-07	0.613298	2.68717e-40	0.212159	NA	NA	3.73604e-07	0.278776	0.000965709	0.867178	2.9062e-36	0.587411	NA	NA
IFNAR2	5e-10	3.30093e-07	6.2191	Adipose_Subcutaneous	1.48904e-05	0.00677954	-4.3303	Cells_Cultured_fibroblasts	1.37396e-34	1.28007e-30	-12.2663	NA	NA	NA	1	1	1	0	3	-6.2191	-1.68621	-4.91342	-0.505372	-13.2888	-1.24765	NA	NA	5e-10	0.091756	8.95004e-07	0.613298	2.68717e-40	0.212159	NA	NA	3.73604e-07	0.278776	0.000965709	0.867178	4.1143e-36	0.582222	NA	NA
IFNAR2	5e-10	3.30093e-07	6.2191	Adipose_Subcutaneous	1.48904e-05	0.00677954	-4.3303	Cells_EBV-transformed_lymphocytes	1.14198e-34	9.51808e-31	-12.2813	NA	NA	NA	1	1	1	0	3	-6.2191	-1.68621	-4.91342	-0.505372	-13.256	-1.12319	NA	NA	5e-10	0.091756	8.95004e-07	0.613298	4.16652e-40	0.261355	NA	NA	3.73604e-07	0.278776	0.000965709	0.867178	3.05479e-36	0.625298	NA	NA
IFNAR2	5e-10	3.30093e-07	6.2191	Adipose_Subcutaneous	1.48904e-05	0.00677954	-4.3303	Colon_Sigmoid	1.37396e-34	4.28028e-30	12.2663	NA	NA	NA	1	1	1	0	3	-6.2191	-1.68621	-4.91342	-0.505372	13.2888	1.30904	NA	NA	5e-10	0.091756	8.95004e-07	0.613298	2.68717e-40	0.190522	NA	NA	3.73604e-07	0.278776	0.000965709	0.867178	8.86633e-36	0.563046	NA	NA
IFNAR2	5e-10	3.30093e-07	6.2191	Adipose_Subcutaneous	1.48904e-05	0.00677954	-4.3303	Colon_Transverse	9.02547e-35	2.78869e-30	-12.3003	NA	NA	NA	1	1	1	0	3	-6.2191	-1.68621	-4.91342	-0.505372	-13.2574	-1.04699	NA	NA	5e-10	0.091756	8.95004e-07	0.613298	4.09036e-40	0.295102	NA	NA	3.73604e-07	0.278776	0.000965709	0.867178	1.33931e-35	0.673492	NA	NA
IFNAR2	5e-10	3.30093e-07	6.2191	Adipose_Subcutaneous	1.48904e-05	0.00677954	-4.3303	Esophagus_Gastroesophageal_Junction	1.14198e-34	1.75534e-30	-12.2813	NA	NA	NA	1	1	1	0	3	-6.2191	-1.68621	-4.91342	-0.505372	-13.256	-1.12319	NA	NA	5e-10	0.091756	8.95004e-07	0.613298	4.16652e-40	0.261355	NA	NA	3.73604e-07	0.278776	0.000965709	0.867178	6.78246e-36	0.637673	NA	NA
IFNAR2	5e-10	3.30093e-07	6.2191	Adipose_Subcutaneous	1.48904e-05	0.00677954	-4.3303	Esophagus_Mucosa	9.02547e-35	1.25883e-30	12.3003	NA	NA	NA	1	1	1	0	3	-6.2191	-1.68621	-4.91342	-0.505372	13.2574	1.04699	NA	NA	5e-10	0.091756	8.95004e-07	0.613298	4.09036e-40	0.295102	NA	NA	3.73604e-07	0.278776	0.000965709	0.867178	6.048e-36	0.665345	NA	NA
IFNAR2	5e-10	3.30093e-07	6.2191	Adipose_Subcutaneous	1.48904e-05	0.00677954	-4.3303	Esophagus_Muscularis	1.37396e-34	2.09089e-30	-12.2663	NA	NA	NA	1	1	1	0	3	-6.2191	-1.68621	-4.91342	-0.505372	-13.2888	-1.24765	NA	NA	5e-10	0.091756	8.95004e-07	0.613298	2.68717e-40	0.212159	NA	NA	3.73604e-07	0.278776	0.000965709	0.867178	6.59304e-36	0.591476	NA	NA
IFNAR2	5e-10	3.30093e-07	6.2191	Adipose_Subcutaneous	1.48904e-05	0.00677954	-4.3303	Heart_Atrial_Appendage	1.37396e-34	1.25126e-30	-12.2663	NA	NA	NA	1	1	1	0	3	-6.2191	-1.68621	-4.91342	-0.505372	-13.2888	-1.24765	NA	NA	5e-10	0.091756	8.95004e-07	0.613298	2.68717e-40	0.212159	NA	NA	3.73604e-07	0.278776	0.000965709	0.867178	4.02194e-36	0.594542	NA	NA
IFNAR2	5e-10	3.30093e-07	6.2191	Adipose_Subcutaneous	1.48904e-05	0.00677954	-4.3303	Heart_Left_Ventricle	8.41831e-35	9.88335e-31	-12.3059	NA	NA	NA	1	1	1	0	3	-6.2191	-1.68621	-4.91342	-0.505372	-13.2673	-1.0615	NA	NA	5e-10	0.091756	8.95004e-07	0.613298	3.58264e-40	0.288463	NA	NA	3.73604e-07	0.278776	0.000965709	0.867178	4.74441e-36	0.670778	NA	NA
IFNAR2	5e-10	3.30093e-07	6.2191	Adipose_Subcutaneous	1.48904e-05	0.00677954	-4.3303	Kidney_Cortex	9.02547e-35	7.94106e-31	-12.3003	NA	NA	NA	1	1	1	0	3	-6.2191	-1.68621	-4.91342	-0.505372	-13.2574	-1.04699	NA	NA	5e-10	0.091756	8.95004e-07	0.613298	4.09036e-40	0.295102	NA	NA	3.73604e-07	0.278776	0.000965709	0.867178	3.82878e-36	0.684767	NA	NA
IFNAR2	5e-10	3.30093e-07	6.2191	Adipose_Subcutaneous	1.48904e-05	0.00677954	-4.3303	Liver	9.02547e-35	5.92131e-31	-12.3003	NA	NA	NA	1	1	1	0	3	-6.2191	-1.68621	-4.91342	-0.505372	-13.2574	-1.04699	NA	NA	5e-10	0.091756	8.95004e-07	0.613298	4.09036e-40	0.295102	NA	NA	3.73604e-07	0.278776	0.000965709	0.867178	2.84825e-36	0.675395	NA	NA
IFNAR2	5e-10	3.30093e-07	6.2191	Adipose_Subcutaneous	1.48904e-05	0.00677954	-4.3303	Lung	1.14198e-34	9.23683e-31	12.2813	NA	NA	NA	1	1	1	0	3	-6.2191	-1.68621	-4.91342	-0.505372	13.256	1.1687	NA	NA	5e-10	0.091756	8.95004e-07	0.613298	4.16652e-40	0.242524	NA	NA	3.73604e-07	0.278776	0.000965709	0.867178	2.96556e-36	0.624543	NA	NA
IFNAR2	5e-10	3.30093e-07	6.2191	Adipose_Subcutaneous	1.48904e-05	0.00677954	-4.3303	Minor_Salivary_Gland	3.86182e-36	1.07613e-31	-12.5523	NA	NA	NA	1	1	1	0	3	-6.2191	-1.68621	-4.91342	-0.505372	-13.4482	-0.734362	NA	NA	5e-10	0.091756	8.95004e-07	0.613298	3.15389e-41	0.462728	NA	NA	3.73604e-07	0.278776	0.000965709	0.867178	9.31975e-37	0.793524	NA	NA
IFNAR2	5e-10	3.30093e-07	6.2191	Adipose_Subcutaneous	1.48904e-05	0.00677954	-4.3303	Muscle_Skeletal	1.68707e-36	4.07597e-32	-12.6177	NA	NA	NA	1	1	1	0	3	-6.2191	-1.68621	-4.91342	-0.505372	-13.5536	-0.895947	NA	NA	5e-10	0.091756	8.95004e-07	0.613298	7.54413e-42	0.370281	NA	NA	3.73604e-07	0.278776	0.000965709	0.867178	1.93168e-37	0.722501	NA	NA
IFNAR2	5e-10	3.30093e-07	6.2191	Adipose_Subcutaneous	1.48904e-05	0.00677954	-4.3303	Nerve_Tibial	1.14198e-34	7.91028e-31	-12.2813	NA	NA	NA	1	1	1	0	3	-6.2191	-1.68621	-4.91342	-0.505372	-13.256	-1.12319	NA	NA	5e-10	0.091756	8.95004e-07	0.613298	4.16652e-40	0.261355	NA	NA	3.73604e-07	0.278776	0.000965709	0.867178	3.05489e-36	0.637196	NA	NA
IFNAR2	5e-10	3.30093e-07	6.2191	Adipose_Subcutaneous	1.48904e-05	0.00677954	-4.3303	Ovary	9.02547e-35	2.73084e-30	-12.3003	NA	NA	NA	1	1	1	0	3	-6.2191	-1.68621	-4.91342	-0.505372	-13.2574	-1.04699	NA	NA	5e-10	0.091756	8.95004e-07	0.613298	4.09036e-40	0.295102	NA	NA	3.73604e-07	0.278776	0.000965709	0.867178	1.31174e-35	0.667023	NA	NA
IFNAR2	5e-10	3.30093e-07	6.2191	Adipose_Subcutaneous	1.48904e-05	0.00677954	-4.3303	Pancreas	1.0044e-34	2.29354e-30	-12.2916	NA	NA	NA	1	1	1	0	3	-6.2191	-1.68621	-4.91342	-0.505372	-13.2509	-1.05595	NA	NA	5e-10	0.091756	8.95004e-07	0.613298	4.45986e-40	0.290993	NA	NA	3.73604e-07	0.278776	0.000965709	0.867178	1.08036e-35	0.668547	NA	NA
IFNAR2	5e-10	3.30093e-07	6.2191	Adipose_Subcutaneous	1.48904e-05	0.00677954	-4.3303	Pituitary	1.37396e-34	2.18473e-30	12.2663	NA	NA	NA	1	1	1	0	3	-6.2191	-1.68621	-4.91342	-0.505372	13.2888	1.29726	NA	NA	5e-10	0.091756	8.95004e-07	0.613298	2.68717e-40	0.194542	NA	NA	3.73604e-07	0.278776	0.000965709	0.867178	6.89041e-36	0.572443	NA	NA
IFNAR2	5e-10	3.30093e-07	6.2191	Adipose_Subcutaneous	1.48904e-05	0.00677954	-4.3303	Prostate	1.37396e-34	2.13595e-30	12.2663	NA	NA	NA	1	1	1	0	3	-6.2191	-1.68621	-4.91342	-0.505372	13.2888	1.24765	NA	NA	5e-10	0.091756	8.95004e-07	0.613298	2.68717e-40	0.212159	NA	NA	3.73604e-07	0.278776	0.000965709	0.867178	6.74909e-36	0.587286	NA	NA
IFNAR2	5e-10	3.30093e-07	6.2191	Adipose_Subcutaneous	1.48904e-05	0.00677954	-4.3303	Skin_Not_Sun_Exposed_Suprapubic	1.14198e-34	1.81901e-30	-12.2813	NA	NA	NA	1	1	1	0	3	-6.2191	-1.68621	-4.91342	-0.505372	-13.256	-1.12319	NA	NA	5e-10	0.091756	8.95004e-07	0.613298	4.16652e-40	0.261355	NA	NA	3.73604e-07	0.278776	0.000965709	0.867178	7.03079e-36	0.634427	NA	NA
IFNAR2	5e-10	3.30093e-07	6.2191	Adipose_Subcutaneous	1.48904e-05	0.00677954	-4.3303	Skin_Sun_Exposed_Lower_leg	9.02547e-35	9.66237e-31	-12.3003	NA	NA	NA	1	1	1	0	3	-6.2191	-1.68621	-4.91342	-0.505372	-13.2574	-1.04699	NA	NA	5e-10	0.091756	8.95004e-07	0.613298	4.09036e-40	0.295102	NA	NA	3.73604e-07	0.278776	0.000965709	0.867178	4.63806e-36	0.668044	NA	NA
IFNAR2	5e-10	3.30093e-07	6.2191	Adipose_Subcutaneous	1.48904e-05	0.00677954	-4.3303	Small_Intestine_Terminal_Ileum	5.96451e-33	1.7352e-28	-11.957	NA	NA	NA	1	1	1	0	3	-6.2191	-1.68621	-4.91342	-0.505372	-12.7484	-0.444084	NA	NA	5e-10	0.091756	8.95004e-07	0.613298	3.18312e-37	0.656982	NA	NA	3.73604e-07	0.278776	0.000965709	0.867178	9.83742e-33	0.888954	NA	NA
IFNAR2	5e-10	3.30093e-07	6.2191	Adipose_Subcutaneous	1.48904e-05	0.00677954	-4.3303	Spleen	1.14198e-34	8.17778e-31	-12.2813	NA	NA	NA	1	1	1	0	3	-6.2191	-1.68621	-4.91342	-0.505372	-13.256	-1.12319	NA	NA	5e-10	0.091756	8.95004e-07	0.613298	4.16652e-40	0.261355	NA	NA	3.73604e-07	0.278776	0.000965709	0.867178	2.62657e-36	0.626434	NA	NA
IFNAR2	5e-10	3.30093e-07	6.2191	Adipose_Subcutaneous	1.48904e-05	0.00677954	-4.3303	Stomach	1.14198e-34	1.02866e-30	-12.2813	NA	NA	NA	1	1	1	0	3	-6.2191	-1.68621	-4.91342	-0.505372	-13.256	-1.12319	NA	NA	5e-10	0.091756	8.95004e-07	0.613298	4.16652e-40	0.261355	NA	NA	3.73604e-07	0.278776	0.000965709	0.867178	3.97708e-36	0.642867	NA	NA
IFNAR2	5e-10	3.30093e-07	6.2191	Adipose_Subcutaneous	1.48904e-05	0.00677954	-4.3303	Testis	1.14198e-34	5.93831e-30	-12.2813	NA	NA	NA	1	1	1	0	3	-6.2191	-1.68621	-4.91342	-0.505372	-13.256	-1.12319	NA	NA	5e-10	0.091756	8.95004e-07	0.613298	4.16652e-40	0.261355	NA	NA	3.73604e-07	0.278776	0.000965709	0.867178	2.28908e-35	0.649945	NA	NA
IFNAR2	5e-10	3.30093e-07	6.2191	Adipose_Subcutaneous	1.48904e-05	0.00677954	-4.3303	Thyroid	3.27168e-35	1.03504e-30	-12.382	NA	NA	NA	1	1	1	0	3	-6.2191	-1.68621	-4.91342	-0.505372	-13.2724	-0.751932	NA	NA	5e-10	0.091756	8.95004e-07	0.613298	3.3448e-40	0.452092	NA	NA	3.73604e-07	0.278776	0.000965709	0.867178	4.95602e-36	0.783959	NA	NA
IFNAR2	5e-10	3.30093e-07	6.2191	Adipose_Subcutaneous	1.48904e-05	0.00677954	-4.3303	Uterus	9.02547e-35	1.30292e-30	-12.3003	NA	NA	NA	1	1	1	0	3	-6.2191	-1.68621	-4.91342	-0.505372	-13.2574	-1.04699	NA	NA	5e-10	0.091756	8.95004e-07	0.613298	4.09036e-40	0.295102	NA	NA	3.73604e-07	0.278776	0.000965709	0.867178	6.26745e-36	0.670223	NA	NA
IFNAR2	5e-10	3.30093e-07	6.2191	Adipose_Subcutaneous	1.48904e-05	0.00677954	-4.3303	Vagina	1.14198e-34	3.09351e-30	-12.2813	NA	NA	NA	1	1	1	0	3	-6.2191	-1.68621	-4.91342	-0.505372	-13.256	-1.12319	NA	NA	5e-10	0.091756	8.95004e-07	0.613298	4.16652e-40	0.261355	NA	NA	3.73604e-07	0.278776	0.000965709	0.867178	1.05942e-35	0.640644	NA	NA
IFNAR2	5e-10	3.30093e-07	6.2191	Adipose_Subcutaneous	1.48904e-05	0.00677954	-4.3303	Whole_Blood	1.14198e-34	5.23998e-31	-12.2813	NA	NA	NA	1	1	1	0	3	-6.2191	-1.68621	-4.91342	-0.505372	-13.256	-1.12319	NA	NA	5e-10	0.091756	8.95004e-07	0.613298	4.16652e-40	0.261355	NA	NA	3.73604e-07	0.278776	0.000965709	0.867178	2.02566e-36	0.621884	NA	NA
IFNAR2	5e-10	3.30093e-07	6.2191	Adipose_Subcutaneous	1.48904e-05	0.00677954	-4.3303	smultixcan	8.86569e-35	2.19804e-30	-12.2763	NA	NA	NA	1	1	1	0	3	-6.2191	-1.68621	-4.91342	-0.505372	-13.2669	-1.16468	NA	NA	5e-10	0.091756	8.95004e-07	0.613298	2.49455e-40	0.243207	NA	NA	3.73604e-07	0.278776	0.000965709	0.867178	1.06487e-35	0.598383	NA	NA
IFNAR2	5e-10	3.30093e-07	6.2191	Brain_Amygdala	1.14198e-34	1.18869e-30	-12.2813	Adipose_Subcutaneous	1.14198e-34	6.21714e-31	-12.2813	NA	NA	NA	1	1	1	0	3	-6.2191	-1.68621	-13.256	-0.39791	-13.256	-1.12319	NA	NA	5e-10	0.091756	4.16652e-40	0.690696	4.16652e-40	0.261355	NA	NA	3.73604e-07	0.278776	4.55817e-36	0.912945	2.39658e-36	0.637615	NA	NA
IFNAR2	5e-10	3.30093e-07	6.2191	Brain_Amygdala	1.14198e-34	1.18869e-30	-12.2813	Adipose_Visceral_Omentum	1.37396e-34	1.0824e-30	-12.2663	NA	NA	NA	1	1	1	0	3	-6.2191	-1.68621	-13.256	-0.39791	-13.2888	-1.24765	NA	NA	5e-10	0.091756	4.16652e-40	0.690696	2.68717e-40	0.212159	NA	NA	3.73604e-07	0.278776	4.55817e-36	0.912945	3.41422e-36	0.585943	NA	NA
IFNAR2	5e-10	3.30093e-07	6.2191	Brain_Amygdala	1.14198e-34	1.18869e-30	-12.2813	Adrenal_Gland	9.02547e-35	1.2332e-30	12.3003	NA	NA	NA	1	1	1	0	3	-6.2191	-1.68621	-13.256	-0.39791	13.2574	1.04699	NA	NA	5e-10	0.091756	4.16652e-40	0.690696	4.09036e-40	0.295102	NA	NA	3.73604e-07	0.278776	4.55817e-36	0.912945	5.92857e-36	0.661175	NA	NA
IFNAR2	5e-10	3.30093e-07	6.2191	Brain_Amygdala	1.14198e-34	1.18869e-30	-12.2813	Artery_Aorta	1.14198e-34	6.95307e-31	-12.2813	NA	NA	NA	1	1	1	0	3	-6.2191	-1.68621	-13.256	-0.39791	-13.256	-1.12319	NA	NA	5e-10	0.091756	4.16652e-40	0.690696	4.16652e-40	0.261355	NA	NA	3.73604e-07	0.278776	4.55817e-36	0.912945	2.68649e-36	0.63859	NA	NA
IFNAR2	5e-10	3.30093e-07	6.2191	Brain_Amygdala	1.14198e-34	1.18869e-30	-12.2813	Artery_Coronary	1.14198e-34	1.72416e-30	-12.2813	NA	NA	NA	1	1	1	0	3	-6.2191	-1.68621	-13.256	-0.39791	-13.256	-1.12319	NA	NA	5e-10	0.091756	4.16652e-40	0.690696	4.16652e-40	0.261355	NA	NA	3.73604e-07	0.278776	4.55817e-36	0.912945	6.66872e-36	0.639607	NA	NA
IFNAR2	5e-10	3.30093e-07	6.2191	Brain_Amygdala	1.14198e-34	1.18869e-30	-12.2813	Artery_Tibial	1.37396e-34	1.41568e-30	-12.2663	NA	NA	NA	1	1	1	0	3	-6.2191	-1.68621	-13.256	-0.39791	-13.2888	-1.24765	NA	NA	5e-10	0.091756	4.16652e-40	0.690696	2.68717e-40	0.212159	NA	NA	3.73604e-07	0.278776	4.55817e-36	0.912945	4.54067e-36	0.585282	NA	NA
IFNAR2	5e-10	3.30093e-07	6.2191	Brain_Amygdala	1.14198e-34	1.18869e-30	-12.2813	Brain_Amygdala	1.14198e-34	1.02156e-30	12.2813	NA	NA	NA	1	1	1	0	3	-6.2191	-1.68621	-13.256	-0.39791	13.256	1.17242	NA	NA	5e-10	0.091756	4.16652e-40	0.690696	4.16652e-40	0.24103	NA	NA	3.73604e-07	0.278776	4.55817e-36	0.912945	3.9559e-36	0.638839	NA	NA
IFNAR2	5e-10	3.30093e-07	6.2191	Brain_Amygdala	1.14198e-34	1.18869e-30	-12.2813	Brain_Anterior_cingulate_cortex_BA24	1.14198e-34	1.22695e-30	-12.2813	NA	NA	NA	1	1	1	0	3	-6.2191	-1.68621	-13.256	-0.39791	-13.256	-1.12319	NA	NA	5e-10	0.091756	4.16652e-40	0.690696	4.16652e-40	0.261355	NA	NA	3.73604e-07	0.278776	4.55817e-36	0.912945	4.73295e-36	0.642817	NA	NA
IFNAR2	5e-10	3.30093e-07	6.2191	Brain_Amygdala	1.14198e-34	1.18869e-30	-12.2813	Brain_Caudate_basal_ganglia	1.37396e-34	1.64002e-30	-12.2663	NA	NA	NA	1	1	1	0	3	-6.2191	-1.68621	-13.256	-0.39791	-13.2888	-1.24765	NA	NA	5e-10	0.091756	4.16652e-40	0.690696	2.68717e-40	0.212159	NA	NA	3.73604e-07	0.278776	4.55817e-36	0.912945	5.27668e-36	0.599022	NA	NA
IFNAR2	5e-10	3.30093e-07	6.2191	Brain_Amygdala	1.14198e-34	1.18869e-30	-12.2813	Brain_Cerebellar_Hemisphere	1.37396e-34	2.04053e-30	12.2663	NA	NA	NA	1	1	1	0	3	-6.2191	-1.68621	-13.256	-0.39791	13.2888	1.24765	NA	NA	5e-10	0.091756	4.16652e-40	0.690696	2.68717e-40	0.212159	NA	NA	3.73604e-07	0.278776	4.55817e-36	0.912945	6.43945e-36	0.584593	NA	NA
IFNAR2	5e-10	3.30093e-07	6.2191	Brain_Amygdala	1.14198e-34	1.18869e-30	-12.2813	Brain_Cerebellum	8.41831e-35	2.5744e-30	-12.3059	NA	NA	NA	1	1	1	0	3	-6.2191	-1.68621	-13.256	-0.39791	-13.2673	-1.0615	NA	NA	5e-10	0.091756	4.16652e-40	0.690696	3.58264e-40	0.288463	NA	NA	3.73604e-07	0.278776	4.55817e-36	0.912945	1.16006e-35	0.655195	NA	NA
IFNAR2	5e-10	3.30093e-07	6.2191	Brain_Amygdala	1.14198e-34	1.18869e-30	-12.2813	Brain_Cortex	5.96451e-33	1.56503e-28	-11.957	NA	NA	NA	1	1	1	0	3	-6.2191	-1.68621	-13.256	-0.39791	-12.7484	-0.444084	NA	NA	5e-10	0.091756	4.16652e-40	0.690696	3.18312e-37	0.656982	NA	NA	3.73604e-07	0.278776	4.55817e-36	0.912945	8.83792e-33	0.885117	NA	NA
IFNAR2	5e-10	3.30093e-07	6.2191	Brain_Amygdala	1.14198e-34	1.18869e-30	-12.2813	Brain_Frontal_Cortex_BA9	1.14198e-34	1.35536e-30	-12.2813	NA	NA	NA	1	1	1	0	3	-6.2191	-1.68621	-13.256	-0.39791	-13.256	-1.12319	NA	NA	5e-10	0.091756	4.16652e-40	0.690696	4.16652e-40	0.261355	NA	NA	3.73604e-07	0.278776	4.55817e-36	0.912945	5.2421e-36	0.650196	NA	NA
IFNAR2	5e-10	3.30093e-07	6.2191	Brain_Amygdala	1.14198e-34	1.18869e-30	-12.2813	Brain_Hippocampus	1.37396e-34	2.77415e-30	-12.2663	NA	NA	NA	1	1	1	0	3	-6.2191	-1.68621	-13.256	-0.39791	-13.2888	-1.24765	NA	NA	5e-10	0.091756	4.16652e-40	0.690696	2.68717e-40	0.212159	NA	NA	3.73604e-07	0.278776	4.55817e-36	0.912945	5.757e-36	0.6047	NA	NA
IFNAR2	5e-10	3.30093e-07	6.2191	Brain_Amygdala	1.14198e-34	1.18869e-30	-12.2813	Brain_Hypothalamus	9.02547e-35	2.02297e-30	-12.3003	NA	NA	NA	1	1	1	0	3	-6.2191	-1.68621	-13.256	-0.39791	-13.2574	-1.04699	NA	NA	5e-10	0.091756	4.16652e-40	0.690696	4.09036e-40	0.295102	NA	NA	3.73604e-07	0.278776	4.55817e-36	0.912945	9.71706e-36	0.689118	NA	NA
IFNAR2	5e-10	3.30093e-07	6.2191	Brain_Amygdala	1.14198e-34	1.18869e-30	-12.2813	Brain_Nucleus_accumbens_basal_ganglia	9.02547e-35	2.1987e-30	-12.3003	NA	NA	NA	1	1	1	0	3	-6.2191	-1.68621	-13.256	-0.39791	-13.2574	-1.04699	NA	NA	5e-10	0.091756	4.16652e-40	0.690696	4.09036e-40	0.295102	NA	NA	3.73604e-07	0.278776	4.55817e-36	0.912945	1.05568e-35	0.6785	NA	NA
IFNAR2	5e-10	3.30093e-07	6.2191	Brain_Amygdala	1.14198e-34	1.18869e-30	-12.2813	Brain_Putamen_basal_ganglia	1.14198e-34	1.20628e-30	-12.2813	NA	NA	NA	1	1	1	0	3	-6.2191	-1.68621	-13.256	-0.39791	-13.256	-1.12319	NA	NA	5e-10	0.091756	4.16652e-40	0.690696	4.16652e-40	0.261355	NA	NA	3.73604e-07	0.278776	4.55817e-36	0.912945	4.67066e-36	0.653783	NA	NA
IFNAR2	5e-10	3.30093e-07	6.2191	Brain_Amygdala	1.14198e-34	1.18869e-30	-12.2813	Brain_Spinal_cord_cervical_c-1	9.02547e-35	9.60671e-31	-12.3003	NA	NA	NA	1	1	1	0	3	-6.2191	-1.68621	-13.256	-0.39791	-13.2574	-1.04699	NA	NA	5e-10	0.091756	4.16652e-40	0.690696	4.09036e-40	0.295102	NA	NA	3.73604e-07	0.278776	4.55817e-36	0.912945	3.07909e-36	0.680321	NA	NA
IFNAR2	5e-10	3.30093e-07	6.2191	Brain_Amygdala	1.14198e-34	1.18869e-30	-12.2813	Brain_Substantia_nigra	1.14198e-34	4.92251e-31	-12.2813	NA	NA	NA	1	1	1	0	3	-6.2191	-1.68621	-13.256	-0.39791	-13.256	-1.12319	NA	NA	5e-10	0.091756	4.16652e-40	0.690696	4.16652e-40	0.261355	NA	NA	3.73604e-07	0.278776	4.55817e-36	0.912945	1.90879e-36	0.660087	NA	NA
IFNAR2	5e-10	3.30093e-07	6.2191	Brain_Amygdala	1.14198e-34	1.18869e-30	-12.2813	Breast_Mammary_Tissue	1.37396e-34	9.22364e-31	-12.2663	NA	NA	NA	1	1	1	0	3	-6.2191	-1.68621	-13.256	-0.39791	-13.2888	-1.24765	NA	NA	5e-10	0.091756	4.16652e-40	0.690696	2.68717e-40	0.212159	NA	NA	3.73604e-07	0.278776	4.55817e-36	0.912945	2.9062e-36	0.587411	NA	NA
IFNAR2	5e-10	3.30093e-07	6.2191	Brain_Amygdala	1.14198e-34	1.18869e-30	-12.2813	Cells_Cultured_fibroblasts	1.37396e-34	1.28007e-30	-12.2663	NA	NA	NA	1	1	1	0	3	-6.2191	-1.68621	-13.256	-0.39791	-13.2888	-1.24765	NA	NA	5e-10	0.091756	4.16652e-40	0.690696	2.68717e-40	0.212159	NA	NA	3.73604e-07	0.278776	4.55817e-36	0.912945	4.1143e-36	0.582222	NA	NA
IFNAR2	5e-10	3.30093e-07	6.2191	Brain_Amygdala	1.14198e-34	1.18869e-30	-12.2813	Cells_EBV-transformed_lymphocytes	1.14198e-34	9.51808e-31	-12.2813	NA	NA	NA	1	1	1	0	3	-6.2191	-1.68621	-13.256	-0.39791	-13.256	-1.12319	NA	NA	5e-10	0.091756	4.16652e-40	0.690696	4.16652e-40	0.261355	NA	NA	3.73604e-07	0.278776	4.55817e-36	0.912945	3.05479e-36	0.625298	NA	NA
IFNAR2	5e-10	3.30093e-07	6.2191	Brain_Amygdala	1.14198e-34	1.18869e-30	-12.2813	Colon_Sigmoid	1.37396e-34	4.28028e-30	12.2663	NA	NA	NA	1	1	1	0	3	-6.2191	-1.68621	-13.256	-0.39791	13.2888	1.30904	NA	NA	5e-10	0.091756	4.16652e-40	0.690696	2.68717e-40	0.190522	NA	NA	3.73604e-07	0.278776	4.55817e-36	0.912945	8.86633e-36	0.563046	NA	NA
IFNAR2	5e-10	3.30093e-07	6.2191	Brain_Amygdala	1.14198e-34	1.18869e-30	-12.2813	Colon_Transverse	9.02547e-35	2.78869e-30	-12.3003	NA	NA	NA	1	1	1	0	3	-6.2191	-1.68621	-13.256	-0.39791	-13.2574	-1.04699	NA	NA	5e-10	0.091756	4.16652e-40	0.690696	4.09036e-40	0.295102	NA	NA	3.73604e-07	0.278776	4.55817e-36	0.912945	1.33931e-35	0.673492	NA	NA
IFNAR2	5e-10	3.30093e-07	6.2191	Brain_Amygdala	1.14198e-34	1.18869e-30	-12.2813	Esophagus_Gastroesophageal_Junction	1.14198e-34	1.75534e-30	-12.2813	NA	NA	NA	1	1	1	0	3	-6.2191	-1.68621	-13.256	-0.39791	-13.256	-1.12319	NA	NA	5e-10	0.091756	4.16652e-40	0.690696	4.16652e-40	0.261355	NA	NA	3.73604e-07	0.278776	4.55817e-36	0.912945	6.78246e-36	0.637673	NA	NA
IFNAR2	5e-10	3.30093e-07	6.2191	Brain_Amygdala	1.14198e-34	1.18869e-30	-12.2813	Esophagus_Mucosa	9.02547e-35	1.25883e-30	12.3003	NA	NA	NA	1	1	1	0	3	-6.2191	-1.68621	-13.256	-0.39791	13.2574	1.04699	NA	NA	5e-10	0.091756	4.16652e-40	0.690696	4.09036e-40	0.295102	NA	NA	3.73604e-07	0.278776	4.55817e-36	0.912945	6.048e-36	0.665345	NA	NA
IFNAR2	5e-10	3.30093e-07	6.2191	Brain_Amygdala	1.14198e-34	1.18869e-30	-12.2813	Esophagus_Muscularis	1.37396e-34	2.09089e-30	-12.2663	NA	NA	NA	1	1	1	0	3	-6.2191	-1.68621	-13.256	-0.39791	-13.2888	-1.24765	NA	NA	5e-10	0.091756	4.16652e-40	0.690696	2.68717e-40	0.212159	NA	NA	3.73604e-07	0.278776	4.55817e-36	0.912945	6.59304e-36	0.591476	NA	NA
IFNAR2	5e-10	3.30093e-07	6.2191	Brain_Amygdala	1.14198e-34	1.18869e-30	-12.2813	Heart_Atrial_Appendage	1.37396e-34	1.25126e-30	-12.2663	NA	NA	NA	1	1	1	0	3	-6.2191	-1.68621	-13.256	-0.39791	-13.2888	-1.24765	NA	NA	5e-10	0.091756	4.16652e-40	0.690696	2.68717e-40	0.212159	NA	NA	3.73604e-07	0.278776	4.55817e-36	0.912945	4.02194e-36	0.594542	NA	NA
IFNAR2	5e-10	3.30093e-07	6.2191	Brain_Amygdala	1.14198e-34	1.18869e-30	-12.2813	Heart_Left_Ventricle	8.41831e-35	9.88335e-31	-12.3059	NA	NA	NA	1	1	1	0	3	-6.2191	-1.68621	-13.256	-0.39791	-13.2673	-1.0615	NA	NA	5e-10	0.091756	4.16652e-40	0.690696	3.58264e-40	0.288463	NA	NA	3.73604e-07	0.278776	4.55817e-36	0.912945	4.74441e-36	0.670778	NA	NA
IFNAR2	5e-10	3.30093e-07	6.2191	Brain_Amygdala	1.14198e-34	1.18869e-30	-12.2813	Kidney_Cortex	9.02547e-35	7.94106e-31	-12.3003	NA	NA	NA	1	1	1	0	3	-6.2191	-1.68621	-13.256	-0.39791	-13.2574	-1.04699	NA	NA	5e-10	0.091756	4.16652e-40	0.690696	4.09036e-40	0.295102	NA	NA	3.73604e-07	0.278776	4.55817e-36	0.912945	3.82878e-36	0.684767	NA	NA
IFNAR2	5e-10	3.30093e-07	6.2191	Brain_Amygdala	1.14198e-34	1.18869e-30	-12.2813	Liver	9.02547e-35	5.92131e-31	-12.3003	NA	NA	NA	1	1	1	0	3	-6.2191	-1.68621	-13.256	-0.39791	-13.2574	-1.04699	NA	NA	5e-10	0.091756	4.16652e-40	0.690696	4.09036e-40	0.295102	NA	NA	3.73604e-07	0.278776	4.55817e-36	0.912945	2.84825e-36	0.675395	NA	NA
IFNAR2	5e-10	3.30093e-07	6.2191	Brain_Amygdala	1.14198e-34	1.18869e-30	-12.2813	Lung	1.14198e-34	9.23683e-31	12.2813	NA	NA	NA	1	1	1	0	3	-6.2191	-1.68621	-13.256	-0.39791	13.256	1.1687	NA	NA	5e-10	0.091756	4.16652e-40	0.690696	4.16652e-40	0.242524	NA	NA	3.73604e-07	0.278776	4.55817e-36	0.912945	2.96556e-36	0.624543	NA	NA
IFNAR2	5e-10	3.30093e-07	6.2191	Brain_Amygdala	1.14198e-34	1.18869e-30	-12.2813	Minor_Salivary_Gland	3.86182e-36	1.07613e-31	-12.5523	NA	NA	NA	1	1	1	0	3	-6.2191	-1.68621	-13.256	-0.39791	-13.4482	-0.734362	NA	NA	5e-10	0.091756	4.16652e-40	0.690696	3.15389e-41	0.462728	NA	NA	3.73604e-07	0.278776	4.55817e-36	0.912945	9.31975e-37	0.793524	NA	NA
IFNAR2	5e-10	3.30093e-07	6.2191	Brain_Amygdala	1.14198e-34	1.18869e-30	-12.2813	Muscle_Skeletal	1.68707e-36	4.07597e-32	-12.6177	NA	NA	NA	1	1	1	0	3	-6.2191	-1.68621	-13.256	-0.39791	-13.5536	-0.895947	NA	NA	5e-10	0.091756	4.16652e-40	0.690696	7.54413e-42	0.370281	NA	NA	3.73604e-07	0.278776	4.55817e-36	0.912945	1.93168e-37	0.722501	NA	NA
IFNAR2	5e-10	3.30093e-07	6.2191	Brain_Amygdala	1.14198e-34	1.18869e-30	-12.2813	Nerve_Tibial	1.14198e-34	7.91028e-31	-12.2813	NA	NA	NA	1	1	1	0	3	-6.2191	-1.68621	-13.256	-0.39791	-13.256	-1.12319	NA	NA	5e-10	0.091756	4.16652e-40	0.690696	4.16652e-40	0.261355	NA	NA	3.73604e-07	0.278776	4.55817e-36	0.912945	3.05489e-36	0.637196	NA	NA
IFNAR2	5e-10	3.30093e-07	6.2191	Brain_Amygdala	1.14198e-34	1.18869e-30	-12.2813	Ovary	9.02547e-35	2.73084e-30	-12.3003	NA	NA	NA	1	1	1	0	3	-6.2191	-1.68621	-13.256	-0.39791	-13.2574	-1.04699	NA	NA	5e-10	0.091756	4.16652e-40	0.690696	4.09036e-40	0.295102	NA	NA	3.73604e-07	0.278776	4.55817e-36	0.912945	1.31174e-35	0.667023	NA	NA
IFNAR2	5e-10	3.30093e-07	6.2191	Brain_Amygdala	1.14198e-34	1.18869e-30	-12.2813	Pancreas	1.0044e-34	2.29354e-30	-12.2916	NA	NA	NA	1	1	1	0	3	-6.2191	-1.68621	-13.256	-0.39791	-13.2509	-1.05595	NA	NA	5e-10	0.091756	4.16652e-40	0.690696	4.45986e-40	0.290993	NA	NA	3.73604e-07	0.278776	4.55817e-36	0.912945	1.08036e-35	0.668547	NA	NA
IFNAR2	5e-10	3.30093e-07	6.2191	Brain_Amygdala	1.14198e-34	1.18869e-30	-12.2813	Pituitary	1.37396e-34	2.18473e-30	12.2663	NA	NA	NA	1	1	1	0	3	-6.2191	-1.68621	-13.256	-0.39791	13.2888	1.29726	NA	NA	5e-10	0.091756	4.16652e-40	0.690696	2.68717e-40	0.194542	NA	NA	3.73604e-07	0.278776	4.55817e-36	0.912945	6.89041e-36	0.572443	NA	NA
IFNAR2	5e-10	3.30093e-07	6.2191	Brain_Amygdala	1.14198e-34	1.18869e-30	-12.2813	Prostate	1.37396e-34	2.13595e-30	12.2663	NA	NA	NA	1	1	1	0	3	-6.2191	-1.68621	-13.256	-0.39791	13.2888	1.24765	NA	NA	5e-10	0.091756	4.16652e-40	0.690696	2.68717e-40	0.212159	NA	NA	3.73604e-07	0.278776	4.55817e-36	0.912945	6.74909e-36	0.587286	NA	NA
IFNAR2	5e-10	3.30093e-07	6.2191	Brain_Amygdala	1.14198e-34	1.18869e-30	-12.2813	Skin_Not_Sun_Exposed_Suprapubic	1.14198e-34	1.81901e-30	-12.2813	NA	NA	NA	1	1	1	0	3	-6.2191	-1.68621	-13.256	-0.39791	-13.256	-1.12319	NA	NA	5e-10	0.091756	4.16652e-40	0.690696	4.16652e-40	0.261355	NA	NA	3.73604e-07	0.278776	4.55817e-36	0.912945	7.03079e-36	0.634427	NA	NA
IFNAR2	5e-10	3.30093e-07	6.2191	Brain_Amygdala	1.14198e-34	1.18869e-30	-12.2813	Skin_Sun_Exposed_Lower_leg	9.02547e-35	9.66237e-31	-12.3003	NA	NA	NA	1	1	1	0	3	-6.2191	-1.68621	-13.256	-0.39791	-13.2574	-1.04699	NA	NA	5e-10	0.091756	4.16652e-40	0.690696	4.09036e-40	0.295102	NA	NA	3.73604e-07	0.278776	4.55817e-36	0.912945	4.63806e-36	0.668044	NA	NA
IFNAR2	5e-10	3.30093e-07	6.2191	Brain_Amygdala	1.14198e-34	1.18869e-30	-12.2813	Small_Intestine_Terminal_Ileum	5.96451e-33	1.7352e-28	-11.957	NA	NA	NA	1	1	1	0	3	-6.2191	-1.68621	-13.256	-0.39791	-12.7484	-0.444084	NA	NA	5e-10	0.091756	4.16652e-40	0.690696	3.18312e-37	0.656982	NA	NA	3.73604e-07	0.278776	4.55817e-36	0.912945	9.83742e-33	0.888954	NA	NA
IFNAR2	5e-10	3.30093e-07	6.2191	Brain_Amygdala	1.14198e-34	1.18869e-30	-12.2813	Spleen	1.14198e-34	8.17778e-31	-12.2813	NA	NA	NA	1	1	1	0	3	-6.2191	-1.68621	-13.256	-0.39791	-13.256	-1.12319	NA	NA	5e-10	0.091756	4.16652e-40	0.690696	4.16652e-40	0.261355	NA	NA	3.73604e-07	0.278776	4.55817e-36	0.912945	2.62657e-36	0.626434	NA	NA
IFNAR2	5e-10	3.30093e-07	6.2191	Brain_Amygdala	1.14198e-34	1.18869e-30	-12.2813	Stomach	1.14198e-34	1.02866e-30	-12.2813	NA	NA	NA	1	1	1	0	3	-6.2191	-1.68621	-13.256	-0.39791	-13.256	-1.12319	NA	NA	5e-10	0.091756	4.16652e-40	0.690696	4.16652e-40	0.261355	NA	NA	3.73604e-07	0.278776	4.55817e-36	0.912945	3.97708e-36	0.642867	NA	NA
IFNAR2	5e-10	3.30093e-07	6.2191	Brain_Amygdala	1.14198e-34	1.18869e-30	-12.2813	Testis	1.14198e-34	5.93831e-30	-12.2813	NA	NA	NA	1	1	1	0	3	-6.2191	-1.68621	-13.256	-0.39791	-13.256	-1.12319	NA	NA	5e-10	0.091756	4.16652e-40	0.690696	4.16652e-40	0.261355	NA	NA	3.73604e-07	0.278776	4.55817e-36	0.912945	2.28908e-35	0.649945	NA	NA
IFNAR2	5e-10	3.30093e-07	6.2191	Brain_Amygdala	1.14198e-34	1.18869e-30	-12.2813	Thyroid	3.27168e-35	1.03504e-30	-12.382	NA	NA	NA	1	1	1	0	3	-6.2191	-1.68621	-13.256	-0.39791	-13.2724	-0.751932	NA	NA	5e-10	0.091756	4.16652e-40	0.690696	3.3448e-40	0.452092	NA	NA	3.73604e-07	0.278776	4.55817e-36	0.912945	4.95602e-36	0.783959	NA	NA
IFNAR2	5e-10	3.30093e-07	6.2191	Brain_Amygdala	1.14198e-34	1.18869e-30	-12.2813	Uterus	9.02547e-35	1.30292e-30	-12.3003	NA	NA	NA	1	1	1	0	3	-6.2191	-1.68621	-13.256	-0.39791	-13.2574	-1.04699	NA	NA	5e-10	0.091756	4.16652e-40	0.690696	4.09036e-40	0.295102	NA	NA	3.73604e-07	0.278776	4.55817e-36	0.912945	6.26745e-36	0.670223	NA	NA
IFNAR2	5e-10	3.30093e-07	6.2191	Brain_Amygdala	1.14198e-34	1.18869e-30	-12.2813	Vagina	1.14198e-34	3.09351e-30	-12.2813	NA	NA	NA	1	1	1	0	3	-6.2191	-1.68621	-13.256	-0.39791	-13.256	-1.12319	NA	NA	5e-10	0.091756	4.16652e-40	0.690696	4.16652e-40	0.261355	NA	NA	3.73604e-07	0.278776	4.55817e-36	0.912945	1.05942e-35	0.640644	NA	NA
IFNAR2	5e-10	3.30093e-07	6.2191	Brain_Amygdala	1.14198e-34	1.18869e-30	-12.2813	Whole_Blood	1.14198e-34	5.23998e-31	-12.2813	NA	NA	NA	1	1	1	0	3	-6.2191	-1.68621	-13.256	-0.39791	-13.256	-1.12319	NA	NA	5e-10	0.091756	4.16652e-40	0.690696	4.16652e-40	0.261355	NA	NA	3.73604e-07	0.278776	4.55817e-36	0.912945	2.02566e-36	0.621884	NA	NA
IFNAR2	5e-10	3.30093e-07	6.2191	Brain_Amygdala	1.14198e-34	1.18869e-30	-12.2813	smultixcan	8.86569e-35	2.19804e-30	-12.2763	NA	NA	NA	1	1	1	0	3	-6.2191	-1.68621	-13.256	-0.39791	-13.2669	-1.16468	NA	NA	5e-10	0.091756	4.16652e-40	0.690696	2.49455e-40	0.243207	NA	NA	3.73604e-07	0.278776	4.55817e-36	0.912945	1.06487e-35	0.598383	NA	NA
IFNAR2	5e-10	3.30093e-07	6.2191	Brain_Caudate_basal_ganglia	2.67841e-07	0.0002225	5.14478	Adipose_Subcutaneous	1.14198e-34	6.21714e-31	-12.2813	NA	NA	NA	1	1	1	0	3	-6.2191	-1.68621	0.623865	0.913869	-13.256	-1.12319	NA	NA	5e-10	0.091756	0.532716	0.360786	4.16652e-40	0.261355	NA	NA	3.73604e-07	0.278776	0.945373	0.733689	2.39658e-36	0.637615	NA	NA
IFNAR2	5e-10	3.30093e-07	6.2191	Brain_Caudate_basal_ganglia	2.67841e-07	0.0002225	5.14478	Adipose_Visceral_Omentum	1.37396e-34	1.0824e-30	-12.2663	NA	NA	NA	1	1	1	0	3	-6.2191	-1.68621	0.623865	0.913869	-13.2888	-1.24765	NA	NA	5e-10	0.091756	0.532716	0.360786	2.68717e-40	0.212159	NA	NA	3.73604e-07	0.278776	0.945373	0.733689	3.41422e-36	0.585943	NA	NA
IFNAR2	5e-10	3.30093e-07	6.2191	Brain_Caudate_basal_ganglia	2.67841e-07	0.0002225	5.14478	Adrenal_Gland	9.02547e-35	1.2332e-30	12.3003	NA	NA	NA	1	1	1	0	3	-6.2191	-1.68621	0.623865	0.913869	13.2574	1.04699	NA	NA	5e-10	0.091756	0.532716	0.360786	4.09036e-40	0.295102	NA	NA	3.73604e-07	0.278776	0.945373	0.733689	5.92857e-36	0.661175	NA	NA
IFNAR2	5e-10	3.30093e-07	6.2191	Brain_Caudate_basal_ganglia	2.67841e-07	0.0002225	5.14478	Artery_Aorta	1.14198e-34	6.95307e-31	-12.2813	NA	NA	NA	1	1	1	0	3	-6.2191	-1.68621	0.623865	0.913869	-13.256	-1.12319	NA	NA	5e-10	0.091756	0.532716	0.360786	4.16652e-40	0.261355	NA	NA	3.73604e-07	0.278776	0.945373	0.733689	2.68649e-36	0.63859	NA	NA
IFNAR2	5e-10	3.30093e-07	6.2191	Brain_Caudate_basal_ganglia	2.67841e-07	0.0002225	5.14478	Artery_Coronary	1.14198e-34	1.72416e-30	-12.2813	NA	NA	NA	1	1	1	0	3	-6.2191	-1.68621	0.623865	0.913869	-13.256	-1.12319	NA	NA	5e-10	0.091756	0.532716	0.360786	4.16652e-40	0.261355	NA	NA	3.73604e-07	0.278776	0.945373	0.733689	6.66872e-36	0.639607	NA	NA
IFNAR2	5e-10	3.30093e-07	6.2191	Brain_Caudate_basal_ganglia	2.67841e-07	0.0002225	5.14478	Artery_Tibial	1.37396e-34	1.41568e-30	-12.2663	NA	NA	NA	1	1	1	0	3	-6.2191	-1.68621	0.623865	0.913869	-13.2888	-1.24765	NA	NA	5e-10	0.091756	0.532716	0.360786	2.68717e-40	0.212159	NA	NA	3.73604e-07	0.278776	0.945373	0.733689	4.54067e-36	0.585282	NA	NA
IFNAR2	5e-10	3.30093e-07	6.2191	Brain_Caudate_basal_ganglia	2.67841e-07	0.0002225	5.14478	Brain_Amygdala	1.14198e-34	1.02156e-30	12.2813	NA	NA	NA	1	1	1	0	3	-6.2191	-1.68621	0.623865	0.913869	13.256	1.17242	NA	NA	5e-10	0.091756	0.532716	0.360786	4.16652e-40	0.24103	NA	NA	3.73604e-07	0.278776	0.945373	0.733689	3.9559e-36	0.638839	NA	NA
IFNAR2	5e-10	3.30093e-07	6.2191	Brain_Caudate_basal_ganglia	2.67841e-07	0.0002225	5.14478	Brain_Anterior_cingulate_cortex_BA24	1.14198e-34	1.22695e-30	-12.2813	NA	NA	NA	1	1	1	0	3	-6.2191	-1.68621	0.623865	0.913869	-13.256	-1.12319	NA	NA	5e-10	0.091756	0.532716	0.360786	4.16652e-40	0.261355	NA	NA	3.73604e-07	0.278776	0.945373	0.733689	4.73295e-36	0.642817	NA	NA
IFNAR2	5e-10	3.30093e-07	6.2191	Brain_Caudate_basal_ganglia	2.67841e-07	0.0002225	5.14478	Brain_Caudate_basal_ganglia	1.37396e-34	1.64002e-30	-12.2663	NA	NA	NA	1	1	1	0	3	-6.2191	-1.68621	0.623865	0.913869	-13.2888	-1.24765	NA	NA	5e-10	0.091756	0.532716	0.360786	2.68717e-40	0.212159	NA	NA	3.73604e-07	0.278776	0.945373	0.733689	5.27668e-36	0.599022	NA	NA
IFNAR2	5e-10	3.30093e-07	6.2191	Brain_Caudate_basal_ganglia	2.67841e-07	0.0002225	5.14478	Brain_Cerebellar_Hemisphere	1.37396e-34	2.04053e-30	12.2663	NA	NA	NA	1	1	1	0	3	-6.2191	-1.68621	0.623865	0.913869	13.2888	1.24765	NA	NA	5e-10	0.091756	0.532716	0.360786	2.68717e-40	0.212159	NA	NA	3.73604e-07	0.278776	0.945373	0.733689	6.43945e-36	0.584593	NA	NA
IFNAR2	5e-10	3.30093e-07	6.2191	Brain_Caudate_basal_ganglia	2.67841e-07	0.0002225	5.14478	Brain_Cerebellum	8.41831e-35	2.5744e-30	-12.3059	NA	NA	NA	1	1	1	0	3	-6.2191	-1.68621	0.623865	0.913869	-13.2673	-1.0615	NA	NA	5e-10	0.091756	0.532716	0.360786	3.58264e-40	0.288463	NA	NA	3.73604e-07	0.278776	0.945373	0.733689	1.16006e-35	0.655195	NA	NA
IFNAR2	5e-10	3.30093e-07	6.2191	Brain_Caudate_basal_ganglia	2.67841e-07	0.0002225	5.14478	Brain_Cortex	5.96451e-33	1.56503e-28	-11.957	NA	NA	NA	1	1	1	0	3	-6.2191	-1.68621	0.623865	0.913869	-12.7484	-0.444084	NA	NA	5e-10	0.091756	0.532716	0.360786	3.18312e-37	0.656982	NA	NA	3.73604e-07	0.278776	0.945373	0.733689	8.83792e-33	0.885117	NA	NA
IFNAR2	5e-10	3.30093e-07	6.2191	Brain_Caudate_basal_ganglia	2.67841e-07	0.0002225	5.14478	Brain_Frontal_Cortex_BA9	1.14198e-34	1.35536e-30	-12.2813	NA	NA	NA	1	1	1	0	3	-6.2191	-1.68621	0.623865	0.913869	-13.256	-1.12319	NA	NA	5e-10	0.091756	0.532716	0.360786	4.16652e-40	0.261355	NA	NA	3.73604e-07	0.278776	0.945373	0.733689	5.2421e-36	0.650196	NA	NA
IFNAR2	5e-10	3.30093e-07	6.2191	Brain_Caudate_basal_ganglia	2.67841e-07	0.0002225	5.14478	Brain_Hippocampus	1.37396e-34	2.77415e-30	-12.2663	NA	NA	NA	1	1	1	0	3	-6.2191	-1.68621	0.623865	0.913869	-13.2888	-1.24765	NA	NA	5e-10	0.091756	0.532716	0.360786	2.68717e-40	0.212159	NA	NA	3.73604e-07	0.278776	0.945373	0.733689	5.757e-36	0.6047	NA	NA
IFNAR2	5e-10	3.30093e-07	6.2191	Brain_Caudate_basal_ganglia	2.67841e-07	0.0002225	5.14478	Brain_Hypothalamus	9.02547e-35	2.02297e-30	-12.3003	NA	NA	NA	1	1	1	0	3	-6.2191	-1.68621	0.623865	0.913869	-13.2574	-1.04699	NA	NA	5e-10	0.091756	0.532716	0.360786	4.09036e-40	0.295102	NA	NA	3.73604e-07	0.278776	0.945373	0.733689	9.71706e-36	0.689118	NA	NA
IFNAR2	5e-10	3.30093e-07	6.2191	Brain_Caudate_basal_ganglia	2.67841e-07	0.0002225	5.14478	Brain_Nucleus_accumbens_basal_ganglia	9.02547e-35	2.1987e-30	-12.3003	NA	NA	NA	1	1	1	0	3	-6.2191	-1.68621	0.623865	0.913869	-13.2574	-1.04699	NA	NA	5e-10	0.091756	0.532716	0.360786	4.09036e-40	0.295102	NA	NA	3.73604e-07	0.278776	0.945373	0.733689	1.05568e-35	0.6785	NA	NA
IFNAR2	5e-10	3.30093e-07	6.2191	Brain_Caudate_basal_ganglia	2.67841e-07	0.0002225	5.14478	Brain_Putamen_basal_ganglia	1.14198e-34	1.20628e-30	-12.2813	NA	NA	NA	1	1	1	0	3	-6.2191	-1.68621	0.623865	0.913869	-13.256	-1.12319	NA	NA	5e-10	0.091756	0.532716	0.360786	4.16652e-40	0.261355	NA	NA	3.73604e-07	0.278776	0.945373	0.733689	4.67066e-36	0.653783	NA	NA
IFNAR2	5e-10	3.30093e-07	6.2191	Brain_Caudate_basal_ganglia	2.67841e-07	0.0002225	5.14478	Brain_Spinal_cord_cervical_c-1	9.02547e-35	9.60671e-31	-12.3003	NA	NA	NA	1	1	1	0	3	-6.2191	-1.68621	0.623865	0.913869	-13.2574	-1.04699	NA	NA	5e-10	0.091756	0.532716	0.360786	4.09036e-40	0.295102	NA	NA	3.73604e-07	0.278776	0.945373	0.733689	3.07909e-36	0.680321	NA	NA
IFNAR2	5e-10	3.30093e-07	6.2191	Brain_Caudate_basal_ganglia	2.67841e-07	0.0002225	5.14478	Brain_Substantia_nigra	1.14198e-34	4.92251e-31	-12.2813	NA	NA	NA	1	1	1	0	3	-6.2191	-1.68621	0.623865	0.913869	-13.256	-1.12319	NA	NA	5e-10	0.091756	0.532716	0.360786	4.16652e-40	0.261355	NA	NA	3.73604e-07	0.278776	0.945373	0.733689	1.90879e-36	0.660087	NA	NA
IFNAR2	5e-10	3.30093e-07	6.2191	Brain_Caudate_basal_ganglia	2.67841e-07	0.0002225	5.14478	Breast_Mammary_Tissue	1.37396e-34	9.22364e-31	-12.2663	NA	NA	NA	1	1	1	0	3	-6.2191	-1.68621	0.623865	0.913869	-13.2888	-1.24765	NA	NA	5e-10	0.091756	0.532716	0.360786	2.68717e-40	0.212159	NA	NA	3.73604e-07	0.278776	0.945373	0.733689	2.9062e-36	0.587411	NA	NA
IFNAR2	5e-10	3.30093e-07	6.2191	Brain_Caudate_basal_ganglia	2.67841e-07	0.0002225	5.14478	Cells_Cultured_fibroblasts	1.37396e-34	1.28007e-30	-12.2663	NA	NA	NA	1	1	1	0	3	-6.2191	-1.68621	0.623865	0.913869	-13.2888	-1.24765	NA	NA	5e-10	0.091756	0.532716	0.360786	2.68717e-40	0.212159	NA	NA	3.73604e-07	0.278776	0.945373	0.733689	4.1143e-36	0.582222	NA	NA
IFNAR2	5e-10	3.30093e-07	6.2191	Brain_Caudate_basal_ganglia	2.67841e-07	0.0002225	5.14478	Cells_EBV-transformed_lymphocytes	1.14198e-34	9.51808e-31	-12.2813	NA	NA	NA	1	1	1	0	3	-6.2191	-1.68621	0.623865	0.913869	-13.256	-1.12319	NA	NA	5e-10	0.091756	0.532716	0.360786	4.16652e-40	0.261355	NA	NA	3.73604e-07	0.278776	0.945373	0.733689	3.05479e-36	0.625298	NA	NA
IFNAR2	5e-10	3.30093e-07	6.2191	Brain_Caudate_basal_ganglia	2.67841e-07	0.0002225	5.14478	Colon_Sigmoid	1.37396e-34	4.28028e-30	12.2663	NA	NA	NA	1	1	1	0	3	-6.2191	-1.68621	0.623865	0.913869	13.2888	1.30904	NA	NA	5e-10	0.091756	0.532716	0.360786	2.68717e-40	0.190522	NA	NA	3.73604e-07	0.278776	0.945373	0.733689	8.86633e-36	0.563046	NA	NA
IFNAR2	5e-10	3.30093e-07	6.2191	Brain_Caudate_basal_ganglia	2.67841e-07	0.0002225	5.14478	Colon_Transverse	9.02547e-35	2.78869e-30	-12.3003	NA	NA	NA	1	1	1	0	3	-6.2191	-1.68621	0.623865	0.913869	-13.2574	-1.04699	NA	NA	5e-10	0.091756	0.532716	0.360786	4.09036e-40	0.295102	NA	NA	3.73604e-07	0.278776	0.945373	0.733689	1.33931e-35	0.673492	NA	NA
IFNAR2	5e-10	3.30093e-07	6.2191	Brain_Caudate_basal_ganglia	2.67841e-07	0.0002225	5.14478	Esophagus_Gastroesophageal_Junction	1.14198e-34	1.75534e-30	-12.2813	NA	NA	NA	1	1	1	0	3	-6.2191	-1.68621	0.623865	0.913869	-13.256	-1.12319	NA	NA	5e-10	0.091756	0.532716	0.360786	4.16652e-40	0.261355	NA	NA	3.73604e-07	0.278776	0.945373	0.733689	6.78246e-36	0.637673	NA	NA
IFNAR2	5e-10	3.30093e-07	6.2191	Brain_Caudate_basal_ganglia	2.67841e-07	0.0002225	5.14478	Esophagus_Mucosa	9.02547e-35	1.25883e-30	12.3003	NA	NA	NA	1	1	1	0	3	-6.2191	-1.68621	0.623865	0.913869	13.2574	1.04699	NA	NA	5e-10	0.091756	0.532716	0.360786	4.09036e-40	0.295102	NA	NA	3.73604e-07	0.278776	0.945373	0.733689	6.048e-36	0.665345	NA	NA
IFNAR2	5e-10	3.30093e-07	6.2191	Brain_Caudate_basal_ganglia	2.67841e-07	0.0002225	5.14478	Esophagus_Muscularis	1.37396e-34	2.09089e-30	-12.2663	NA	NA	NA	1	1	1	0	3	-6.2191	-1.68621	0.623865	0.913869	-13.2888	-1.24765	NA	NA	5e-10	0.091756	0.532716	0.360786	2.68717e-40	0.212159	NA	NA	3.73604e-07	0.278776	0.945373	0.733689	6.59304e-36	0.591476	NA	NA
IFNAR2	5e-10	3.30093e-07	6.2191	Brain_Caudate_basal_ganglia	2.67841e-07	0.0002225	5.14478	Heart_Atrial_Appendage	1.37396e-34	1.25126e-30	-12.2663	NA	NA	NA	1	1	1	0	3	-6.2191	-1.68621	0.623865	0.913869	-13.2888	-1.24765	NA	NA	5e-10	0.091756	0.532716	0.360786	2.68717e-40	0.212159	NA	NA	3.73604e-07	0.278776	0.945373	0.733689	4.02194e-36	0.594542	NA	NA
IFNAR2	5e-10	3.30093e-07	6.2191	Brain_Caudate_basal_ganglia	2.67841e-07	0.0002225	5.14478	Heart_Left_Ventricle	8.41831e-35	9.88335e-31	-12.3059	NA	NA	NA	1	1	1	0	3	-6.2191	-1.68621	0.623865	0.913869	-13.2673	-1.0615	NA	NA	5e-10	0.091756	0.532716	0.360786	3.58264e-40	0.288463	NA	NA	3.73604e-07	0.278776	0.945373	0.733689	4.74441e-36	0.670778	NA	NA
IFNAR2	5e-10	3.30093e-07	6.2191	Brain_Caudate_basal_ganglia	2.67841e-07	0.0002225	5.14478	Kidney_Cortex	9.02547e-35	7.94106e-31	-12.3003	NA	NA	NA	1	1	1	0	3	-6.2191	-1.68621	0.623865	0.913869	-13.2574	-1.04699	NA	NA	5e-10	0.091756	0.532716	0.360786	4.09036e-40	0.295102	NA	NA	3.73604e-07	0.278776	0.945373	0.733689	3.82878e-36	0.684767	NA	NA
IFNAR2	5e-10	3.30093e-07	6.2191	Brain_Caudate_basal_ganglia	2.67841e-07	0.0002225	5.14478	Liver	9.02547e-35	5.92131e-31	-12.3003	NA	NA	NA	1	1	1	0	3	-6.2191	-1.68621	0.623865	0.913869	-13.2574	-1.04699	NA	NA	5e-10	0.091756	0.532716	0.360786	4.09036e-40	0.295102	NA	NA	3.73604e-07	0.278776	0.945373	0.733689	2.84825e-36	0.675395	NA	NA
IFNAR2	5e-10	3.30093e-07	6.2191	Brain_Caudate_basal_ganglia	2.67841e-07	0.0002225	5.14478	Lung	1.14198e-34	9.23683e-31	12.2813	NA	NA	NA	1	1	1	0	3	-6.2191	-1.68621	0.623865	0.913869	13.256	1.1687	NA	NA	5e-10	0.091756	0.532716	0.360786	4.16652e-40	0.242524	NA	NA	3.73604e-07	0.278776	0.945373	0.733689	2.96556e-36	0.624543	NA	NA
IFNAR2	5e-10	3.30093e-07	6.2191	Brain_Caudate_basal_ganglia	2.67841e-07	0.0002225	5.14478	Minor_Salivary_Gland	3.86182e-36	1.07613e-31	-12.5523	NA	NA	NA	1	1	1	0	3	-6.2191	-1.68621	0.623865	0.913869	-13.4482	-0.734362	NA	NA	5e-10	0.091756	0.532716	0.360786	3.15389e-41	0.462728	NA	NA	3.73604e-07	0.278776	0.945373	0.733689	9.31975e-37	0.793524	NA	NA
IFNAR2	5e-10	3.30093e-07	6.2191	Brain_Caudate_basal_ganglia	2.67841e-07	0.0002225	5.14478	Muscle_Skeletal	1.68707e-36	4.07597e-32	-12.6177	NA	NA	NA	1	1	1	0	3	-6.2191	-1.68621	0.623865	0.913869	-13.5536	-0.895947	NA	NA	5e-10	0.091756	0.532716	0.360786	7.54413e-42	0.370281	NA	NA	3.73604e-07	0.278776	0.945373	0.733689	1.93168e-37	0.722501	NA	NA
IFNAR2	5e-10	3.30093e-07	6.2191	Brain_Caudate_basal_ganglia	2.67841e-07	0.0002225	5.14478	Nerve_Tibial	1.14198e-34	7.91028e-31	-12.2813	NA	NA	NA	1	1	1	0	3	-6.2191	-1.68621	0.623865	0.913869	-13.256	-1.12319	NA	NA	5e-10	0.091756	0.532716	0.360786	4.16652e-40	0.261355	NA	NA	3.73604e-07	0.278776	0.945373	0.733689	3.05489e-36	0.637196	NA	NA
IFNAR2	5e-10	3.30093e-07	6.2191	Brain_Caudate_basal_ganglia	2.67841e-07	0.0002225	5.14478	Ovary	9.02547e-35	2.73084e-30	-12.3003	NA	NA	NA	1	1	1	0	3	-6.2191	-1.68621	0.623865	0.913869	-13.2574	-1.04699	NA	NA	5e-10	0.091756	0.532716	0.360786	4.09036e-40	0.295102	NA	NA	3.73604e-07	0.278776	0.945373	0.733689	1.31174e-35	0.667023	NA	NA
IFNAR2	5e-10	3.30093e-07	6.2191	Brain_Caudate_basal_ganglia	2.67841e-07	0.0002225	5.14478	Pancreas	1.0044e-34	2.29354e-30	-12.2916	NA	NA	NA	1	1	1	0	3	-6.2191	-1.68621	0.623865	0.913869	-13.2509	-1.05595	NA	NA	5e-10	0.091756	0.532716	0.360786	4.45986e-40	0.290993	NA	NA	3.73604e-07	0.278776	0.945373	0.733689	1.08036e-35	0.668547	NA	NA
IFNAR2	5e-10	3.30093e-07	6.2191	Brain_Caudate_basal_ganglia	2.67841e-07	0.0002225	5.14478	Pituitary	1.37396e-34	2.18473e-30	12.2663	NA	NA	NA	1	1	1	0	3	-6.2191	-1.68621	0.623865	0.913869	13.2888	1.29726	NA	NA	5e-10	0.091756	0.532716	0.360786	2.68717e-40	0.194542	NA	NA	3.73604e-07	0.278776	0.945373	0.733689	6.89041e-36	0.572443	NA	NA
IFNAR2	5e-10	3.30093e-07	6.2191	Brain_Caudate_basal_ganglia	2.67841e-07	0.0002225	5.14478	Prostate	1.37396e-34	2.13595e-30	12.2663	NA	NA	NA	1	1	1	0	3	-6.2191	-1.68621	0.623865	0.913869	13.2888	1.24765	NA	NA	5e-10	0.091756	0.532716	0.360786	2.68717e-40	0.212159	NA	NA	3.73604e-07	0.278776	0.945373	0.733689	6.74909e-36	0.587286	NA	NA
IFNAR2	5e-10	3.30093e-07	6.2191	Brain_Caudate_basal_ganglia	2.67841e-07	0.0002225	5.14478	Skin_Not_Sun_Exposed_Suprapubic	1.14198e-34	1.81901e-30	-12.2813	NA	NA	NA	1	1	1	0	3	-6.2191	-1.68621	0.623865	0.913869	-13.256	-1.12319	NA	NA	5e-10	0.091756	0.532716	0.360786	4.16652e-40	0.261355	NA	NA	3.73604e-07	0.278776	0.945373	0.733689	7.03079e-36	0.634427	NA	NA
IFNAR2	5e-10	3.30093e-07	6.2191	Brain_Caudate_basal_ganglia	2.67841e-07	0.0002225	5.14478	Skin_Sun_Exposed_Lower_leg	9.02547e-35	9.66237e-31	-12.3003	NA	NA	NA	1	1	1	0	3	-6.2191	-1.68621	0.623865	0.913869	-13.2574	-1.04699	NA	NA	5e-10	0.091756	0.532716	0.360786	4.09036e-40	0.295102	NA	NA	3.73604e-07	0.278776	0.945373	0.733689	4.63806e-36	0.668044	NA	NA
IFNAR2	5e-10	3.30093e-07	6.2191	Brain_Caudate_basal_ganglia	2.67841e-07	0.0002225	5.14478	Small_Intestine_Terminal_Ileum	5.96451e-33	1.7352e-28	-11.957	NA	NA	NA	1	1	1	0	3	-6.2191	-1.68621	0.623865	0.913869	-12.7484	-0.444084	NA	NA	5e-10	0.091756	0.532716	0.360786	3.18312e-37	0.656982	NA	NA	3.73604e-07	0.278776	0.945373	0.733689	9.83742e-33	0.888954	NA	NA
IFNAR2	5e-10	3.30093e-07	6.2191	Brain_Caudate_basal_ganglia	2.67841e-07	0.0002225	5.14478	Spleen	1.14198e-34	8.17778e-31	-12.2813	NA	NA	NA	1	1	1	0	3	-6.2191	-1.68621	0.623865	0.913869	-13.256	-1.12319	NA	NA	5e-10	0.091756	0.532716	0.360786	4.16652e-40	0.261355	NA	NA	3.73604e-07	0.278776	0.945373	0.733689	2.62657e-36	0.626434	NA	NA
IFNAR2	5e-10	3.30093e-07	6.2191	Brain_Caudate_basal_ganglia	2.67841e-07	0.0002225	5.14478	Stomach	1.14198e-34	1.02866e-30	-12.2813	NA	NA	NA	1	1	1	0	3	-6.2191	-1.68621	0.623865	0.913869	-13.256	-1.12319	NA	NA	5e-10	0.091756	0.532716	0.360786	4.16652e-40	0.261355	NA	NA	3.73604e-07	0.278776	0.945373	0.733689	3.97708e-36	0.642867	NA	NA
IFNAR2	5e-10	3.30093e-07	6.2191	Brain_Caudate_basal_ganglia	2.67841e-07	0.0002225	5.14478	Testis	1.14198e-34	5.93831e-30	-12.2813	NA	NA	NA	1	1	1	0	3	-6.2191	-1.68621	0.623865	0.913869	-13.256	-1.12319	NA	NA	5e-10	0.091756	0.532716	0.360786	4.16652e-40	0.261355	NA	NA	3.73604e-07	0.278776	0.945373	0.733689	2.28908e-35	0.649945	NA	NA
IFNAR2	5e-10	3.30093e-07	6.2191	Brain_Caudate_basal_ganglia	2.67841e-07	0.0002225	5.14478	Thyroid	3.27168e-35	1.03504e-30	-12.382	NA	NA	NA	1	1	1	0	3	-6.2191	-1.68621	0.623865	0.913869	-13.2724	-0.751932	NA	NA	5e-10	0.091756	0.532716	0.360786	3.3448e-40	0.452092	NA	NA	3.73604e-07	0.278776	0.945373	0.733689	4.95602e-36	0.783959	NA	NA
IFNAR2	5e-10	3.30093e-07	6.2191	Brain_Caudate_basal_ganglia	2.67841e-07	0.0002225	5.14478	Uterus	9.02547e-35	1.30292e-30	-12.3003	NA	NA	NA	1	1	1	0	3	-6.2191	-1.68621	0.623865	0.913869	-13.2574	-1.04699	NA	NA	5e-10	0.091756	0.532716	0.360786	4.09036e-40	0.295102	NA	NA	3.73604e-07	0.278776	0.945373	0.733689	6.26745e-36	0.670223	NA	NA
IFNAR2	5e-10	3.30093e-07	6.2191	Brain_Caudate_basal_ganglia	2.67841e-07	0.0002225	5.14478	Vagina	1.14198e-34	3.09351e-30	-12.2813	NA	NA	NA	1	1	1	0	3	-6.2191	-1.68621	0.623865	0.913869	-13.256	-1.12319	NA	NA	5e-10	0.091756	0.532716	0.360786	4.16652e-40	0.261355	NA	NA	3.73604e-07	0.278776	0.945373	0.733689	1.05942e-35	0.640644	NA	NA
IFNAR2	5e-10	3.30093e-07	6.2191	Brain_Caudate_basal_ganglia	2.67841e-07	0.0002225	5.14478	Whole_Blood	1.14198e-34	5.23998e-31	-12.2813	NA	NA	NA	1	1	1	0	3	-6.2191	-1.68621	0.623865	0.913869	-13.256	-1.12319	NA	NA	5e-10	0.091756	0.532716	0.360786	4.16652e-40	0.261355	NA	NA	3.73604e-07	0.278776	0.945373	0.733689	2.02566e-36	0.621884	NA	NA
IFNAR2	5e-10	3.30093e-07	6.2191	Brain_Caudate_basal_ganglia	2.67841e-07	0.0002225	5.14478	smultixcan	8.86569e-35	2.19804e-30	-12.2763	NA	NA	NA	1	1	1	0	3	-6.2191	-1.68621	0.623865	0.913869	-13.2669	-1.16468	NA	NA	5e-10	0.091756	0.532716	0.360786	2.49455e-40	0.243207	NA	NA	3.73604e-07	0.278776	0.945373	0.733689	1.06487e-35	0.598383	NA	NA
IFNAR2	5e-10	3.30093e-07	6.2191	Brain_Cerebellum	1.09783e-05	0.00398238	4.39695	Adipose_Subcutaneous	1.14198e-34	6.21714e-31	-12.2813	NA	NA	NA	1	1	1	0	3	-6.2191	-1.68621	5.78619	3.45415	-13.256	-1.12319	NA	NA	5e-10	0.091756	7.19991e-09	0.000552027	4.16652e-40	0.261355	NA	NA	3.73604e-07	0.278776	1.24702e-05	0.0188536	2.39658e-36	0.637615	NA	NA
IFNAR2	5e-10	3.30093e-07	6.2191	Brain_Cerebellum	1.09783e-05	0.00398238	4.39695	Adipose_Visceral_Omentum	1.37396e-34	1.0824e-30	-12.2663	NA	NA	NA	1	1	1	0	3	-6.2191	-1.68621	5.78619	3.45415	-13.2888	-1.24765	NA	NA	5e-10	0.091756	7.19991e-09	0.000552027	2.68717e-40	0.212159	NA	NA	3.73604e-07	0.278776	1.24702e-05	0.0188536	3.41422e-36	0.585943	NA	NA
IFNAR2	5e-10	3.30093e-07	6.2191	Brain_Cerebellum	1.09783e-05	0.00398238	4.39695	Adrenal_Gland	9.02547e-35	1.2332e-30	12.3003	NA	NA	NA	1	1	1	0	3	-6.2191	-1.68621	5.78619	3.45415	13.2574	1.04699	NA	NA	5e-10	0.091756	7.19991e-09	0.000552027	4.09036e-40	0.295102	NA	NA	3.73604e-07	0.278776	1.24702e-05	0.0188536	5.92857e-36	0.661175	NA	NA
IFNAR2	5e-10	3.30093e-07	6.2191	Brain_Cerebellum	1.09783e-05	0.00398238	4.39695	Artery_Aorta	1.14198e-34	6.95307e-31	-12.2813	NA	NA	NA	1	1	1	0	3	-6.2191	-1.68621	5.78619	3.45415	-13.256	-1.12319	NA	NA	5e-10	0.091756	7.19991e-09	0.000552027	4.16652e-40	0.261355	NA	NA	3.73604e-07	0.278776	1.24702e-05	0.0188536	2.68649e-36	0.63859	NA	NA
IFNAR2	5e-10	3.30093e-07	6.2191	Brain_Cerebellum	1.09783e-05	0.00398238	4.39695	Artery_Coronary	1.14198e-34	1.72416e-30	-12.2813	NA	NA	NA	1	1	1	0	3	-6.2191	-1.68621	5.78619	3.45415	-13.256	-1.12319	NA	NA	5e-10	0.091756	7.19991e-09	0.000552027	4.16652e-40	0.261355	NA	NA	3.73604e-07	0.278776	1.24702e-05	0.0188536	6.66872e-36	0.639607	NA	NA
IFNAR2	5e-10	3.30093e-07	6.2191	Brain_Cerebellum	1.09783e-05	0.00398238	4.39695	Artery_Tibial	1.37396e-34	1.41568e-30	-12.2663	NA	NA	NA	1	1	1	0	3	-6.2191	-1.68621	5.78619	3.45415	-13.2888	-1.24765	NA	NA	5e-10	0.091756	7.19991e-09	0.000552027	2.68717e-40	0.212159	NA	NA	3.73604e-07	0.278776	1.24702e-05	0.0188536	4.54067e-36	0.585282	NA	NA
IFNAR2	5e-10	3.30093e-07	6.2191	Brain_Cerebellum	1.09783e-05	0.00398238	4.39695	Brain_Amygdala	1.14198e-34	1.02156e-30	12.2813	NA	NA	NA	1	1	1	0	3	-6.2191	-1.68621	5.78619	3.45415	13.256	1.17242	NA	NA	5e-10	0.091756	7.19991e-09	0.000552027	4.16652e-40	0.24103	NA	NA	3.73604e-07	0.278776	1.24702e-05	0.0188536	3.9559e-36	0.638839	NA	NA
IFNAR2	5e-10	3.30093e-07	6.2191	Brain_Cerebellum	1.09783e-05	0.00398238	4.39695	Brain_Anterior_cingulate_cortex_BA24	1.14198e-34	1.22695e-30	-12.2813	NA	NA	NA	1	1	1	0	3	-6.2191	-1.68621	5.78619	3.45415	-13.256	-1.12319	NA	NA	5e-10	0.091756	7.19991e-09	0.000552027	4.16652e-40	0.261355	NA	NA	3.73604e-07	0.278776	1.24702e-05	0.0188536	4.73295e-36	0.642817	NA	NA
IFNAR2	5e-10	3.30093e-07	6.2191	Brain_Cerebellum	1.09783e-05	0.00398238	4.39695	Brain_Caudate_basal_ganglia	1.37396e-34	1.64002e-30	-12.2663	NA	NA	NA	1	1	1	0	3	-6.2191	-1.68621	5.78619	3.45415	-13.2888	-1.24765	NA	NA	5e-10	0.091756	7.19991e-09	0.000552027	2.68717e-40	0.212159	NA	NA	3.73604e-07	0.278776	1.24702e-05	0.0188536	5.27668e-36	0.599022	NA	NA
IFNAR2	5e-10	3.30093e-07	6.2191	Brain_Cerebellum	1.09783e-05	0.00398238	4.39695	Brain_Cerebellar_Hemisphere	1.37396e-34	2.04053e-30	12.2663	NA	NA	NA	1	1	1	0	3	-6.2191	-1.68621	5.78619	3.45415	13.2888	1.24765	NA	NA	5e-10	0.091756	7.19991e-09	0.000552027	2.68717e-40	0.212159	NA	NA	3.73604e-07	0.278776	1.24702e-05	0.0188536	6.43945e-36	0.584593	NA	NA
IFNAR2	5e-10	3.30093e-07	6.2191	Brain_Cerebellum	1.09783e-05	0.00398238	4.39695	Brain_Cerebellum	8.41831e-35	2.5744e-30	-12.3059	NA	NA	NA	1	1	1	0	3	-6.2191	-1.68621	5.78619	3.45415	-13.2673	-1.0615	NA	NA	5e-10	0.091756	7.19991e-09	0.000552027	3.58264e-40	0.288463	NA	NA	3.73604e-07	0.278776	1.24702e-05	0.0188536	1.16006e-35	0.655195	NA	NA
IFNAR2	5e-10	3.30093e-07	6.2191	Brain_Cerebellum	1.09783e-05	0.00398238	4.39695	Brain_Cortex	5.96451e-33	1.56503e-28	-11.957	NA	NA	NA	1	1	1	0	3	-6.2191	-1.68621	5.78619	3.45415	-12.7484	-0.444084	NA	NA	5e-10	0.091756	7.19991e-09	0.000552027	3.18312e-37	0.656982	NA	NA	3.73604e-07	0.278776	1.24702e-05	0.0188536	8.83792e-33	0.885117	NA	NA
IFNAR2	5e-10	3.30093e-07	6.2191	Brain_Cerebellum	1.09783e-05	0.00398238	4.39695	Brain_Frontal_Cortex_BA9	1.14198e-34	1.35536e-30	-12.2813	NA	NA	NA	1	1	1	0	3	-6.2191	-1.68621	5.78619	3.45415	-13.256	-1.12319	NA	NA	5e-10	0.091756	7.19991e-09	0.000552027	4.16652e-40	0.261355	NA	NA	3.73604e-07	0.278776	1.24702e-05	0.0188536	5.2421e-36	0.650196	NA	NA
IFNAR2	5e-10	3.30093e-07	6.2191	Brain_Cerebellum	1.09783e-05	0.00398238	4.39695	Brain_Hippocampus	1.37396e-34	2.77415e-30	-12.2663	NA	NA	NA	1	1	1	0	3	-6.2191	-1.68621	5.78619	3.45415	-13.2888	-1.24765	NA	NA	5e-10	0.091756	7.19991e-09	0.000552027	2.68717e-40	0.212159	NA	NA	3.73604e-07	0.278776	1.24702e-05	0.0188536	5.757e-36	0.6047	NA	NA
IFNAR2	5e-10	3.30093e-07	6.2191	Brain_Cerebellum	1.09783e-05	0.00398238	4.39695	Brain_Hypothalamus	9.02547e-35	2.02297e-30	-12.3003	NA	NA	NA	1	1	1	0	3	-6.2191	-1.68621	5.78619	3.45415	-13.2574	-1.04699	NA	NA	5e-10	0.091756	7.19991e-09	0.000552027	4.09036e-40	0.295102	NA	NA	3.73604e-07	0.278776	1.24702e-05	0.0188536	9.71706e-36	0.689118	NA	NA
IFNAR2	5e-10	3.30093e-07	6.2191	Brain_Cerebellum	1.09783e-05	0.00398238	4.39695	Brain_Nucleus_accumbens_basal_ganglia	9.02547e-35	2.1987e-30	-12.3003	NA	NA	NA	1	1	1	0	3	-6.2191	-1.68621	5.78619	3.45415	-13.2574	-1.04699	NA	NA	5e-10	0.091756	7.19991e-09	0.000552027	4.09036e-40	0.295102	NA	NA	3.73604e-07	0.278776	1.24702e-05	0.0188536	1.05568e-35	0.6785	NA	NA
IFNAR2	5e-10	3.30093e-07	6.2191	Brain_Cerebellum	1.09783e-05	0.00398238	4.39695	Brain_Putamen_basal_ganglia	1.14198e-34	1.20628e-30	-12.2813	NA	NA	NA	1	1	1	0	3	-6.2191	-1.68621	5.78619	3.45415	-13.256	-1.12319	NA	NA	5e-10	0.091756	7.19991e-09	0.000552027	4.16652e-40	0.261355	NA	NA	3.73604e-07	0.278776	1.24702e-05	0.0188536	4.67066e-36	0.653783	NA	NA
IFNAR2	5e-10	3.30093e-07	6.2191	Brain_Cerebellum	1.09783e-05	0.00398238	4.39695	Brain_Spinal_cord_cervical_c-1	9.02547e-35	9.60671e-31	-12.3003	NA	NA	NA	1	1	1	0	3	-6.2191	-1.68621	5.78619	3.45415	-13.2574	-1.04699	NA	NA	5e-10	0.091756	7.19991e-09	0.000552027	4.09036e-40	0.295102	NA	NA	3.73604e-07	0.278776	1.24702e-05	0.0188536	3.07909e-36	0.680321	NA	NA
IFNAR2	5e-10	3.30093e-07	6.2191	Brain_Cerebellum	1.09783e-05	0.00398238	4.39695	Brain_Substantia_nigra	1.14198e-34	4.92251e-31	-12.2813	NA	NA	NA	1	1	1	0	3	-6.2191	-1.68621	5.78619	3.45415	-13.256	-1.12319	NA	NA	5e-10	0.091756	7.19991e-09	0.000552027	4.16652e-40	0.261355	NA	NA	3.73604e-07	0.278776	1.24702e-05	0.0188536	1.90879e-36	0.660087	NA	NA
IFNAR2	5e-10	3.30093e-07	6.2191	Brain_Cerebellum	1.09783e-05	0.00398238	4.39695	Breast_Mammary_Tissue	1.37396e-34	9.22364e-31	-12.2663	NA	NA	NA	1	1	1	0	3	-6.2191	-1.68621	5.78619	3.45415	-13.2888	-1.24765	NA	NA	5e-10	0.091756	7.19991e-09	0.000552027	2.68717e-40	0.212159	NA	NA	3.73604e-07	0.278776	1.24702e-05	0.0188536	2.9062e-36	0.587411	NA	NA
IFNAR2	5e-10	3.30093e-07	6.2191	Brain_Cerebellum	1.09783e-05	0.00398238	4.39695	Cells_Cultured_fibroblasts	1.37396e-34	1.28007e-30	-12.2663	NA	NA	NA	1	1	1	0	3	-6.2191	-1.68621	5.78619	3.45415	-13.2888	-1.24765	NA	NA	5e-10	0.091756	7.19991e-09	0.000552027	2.68717e-40	0.212159	NA	NA	3.73604e-07	0.278776	1.24702e-05	0.0188536	4.1143e-36	0.582222	NA	NA
IFNAR2	5e-10	3.30093e-07	6.2191	Brain_Cerebellum	1.09783e-05	0.00398238	4.39695	Cells_EBV-transformed_lymphocytes	1.14198e-34	9.51808e-31	-12.2813	NA	NA	NA	1	1	1	0	3	-6.2191	-1.68621	5.78619	3.45415	-13.256	-1.12319	NA	NA	5e-10	0.091756	7.19991e-09	0.000552027	4.16652e-40	0.261355	NA	NA	3.73604e-07	0.278776	1.24702e-05	0.0188536	3.05479e-36	0.625298	NA	NA
IFNAR2	5e-10	3.30093e-07	6.2191	Brain_Cerebellum	1.09783e-05	0.00398238	4.39695	Colon_Sigmoid	1.37396e-34	4.28028e-30	12.2663	NA	NA	NA	1	1	1	0	3	-6.2191	-1.68621	5.78619	3.45415	13.2888	1.30904	NA	NA	5e-10	0.091756	7.19991e-09	0.000552027	2.68717e-40	0.190522	NA	NA	3.73604e-07	0.278776	1.24702e-05	0.0188536	8.86633e-36	0.563046	NA	NA
IFNAR2	5e-10	3.30093e-07	6.2191	Brain_Cerebellum	1.09783e-05	0.00398238	4.39695	Colon_Transverse	9.02547e-35	2.78869e-30	-12.3003	NA	NA	NA	1	1	1	0	3	-6.2191	-1.68621	5.78619	3.45415	-13.2574	-1.04699	NA	NA	5e-10	0.091756	7.19991e-09	0.000552027	4.09036e-40	0.295102	NA	NA	3.73604e-07	0.278776	1.24702e-05	0.0188536	1.33931e-35	0.673492	NA	NA
IFNAR2	5e-10	3.30093e-07	6.2191	Brain_Cerebellum	1.09783e-05	0.00398238	4.39695	Esophagus_Gastroesophageal_Junction	1.14198e-34	1.75534e-30	-12.2813	NA	NA	NA	1	1	1	0	3	-6.2191	-1.68621	5.78619	3.45415	-13.256	-1.12319	NA	NA	5e-10	0.091756	7.19991e-09	0.000552027	4.16652e-40	0.261355	NA	NA	3.73604e-07	0.278776	1.24702e-05	0.0188536	6.78246e-36	0.637673	NA	NA
IFNAR2	5e-10	3.30093e-07	6.2191	Brain_Cerebellum	1.09783e-05	0.00398238	4.39695	Esophagus_Mucosa	9.02547e-35	1.25883e-30	12.3003	NA	NA	NA	1	1	1	0	3	-6.2191	-1.68621	5.78619	3.45415	13.2574	1.04699	NA	NA	5e-10	0.091756	7.19991e-09	0.000552027	4.09036e-40	0.295102	NA	NA	3.73604e-07	0.278776	1.24702e-05	0.0188536	6.048e-36	0.665345	NA	NA
IFNAR2	5e-10	3.30093e-07	6.2191	Brain_Cerebellum	1.09783e-05	0.00398238	4.39695	Esophagus_Muscularis	1.37396e-34	2.09089e-30	-12.2663	NA	NA	NA	1	1	1	0	3	-6.2191	-1.68621	5.78619	3.45415	-13.2888	-1.24765	NA	NA	5e-10	0.091756	7.19991e-09	0.000552027	2.68717e-40	0.212159	NA	NA	3.73604e-07	0.278776	1.24702e-05	0.0188536	6.59304e-36	0.591476	NA	NA
IFNAR2	5e-10	3.30093e-07	6.2191	Brain_Cerebellum	1.09783e-05	0.00398238	4.39695	Heart_Atrial_Appendage	1.37396e-34	1.25126e-30	-12.2663	NA	NA	NA	1	1	1	0	3	-6.2191	-1.68621	5.78619	3.45415	-13.2888	-1.24765	NA	NA	5e-10	0.091756	7.19991e-09	0.000552027	2.68717e-40	0.212159	NA	NA	3.73604e-07	0.278776	1.24702e-05	0.0188536	4.02194e-36	0.594542	NA	NA
IFNAR2	5e-10	3.30093e-07	6.2191	Brain_Cerebellum	1.09783e-05	0.00398238	4.39695	Heart_Left_Ventricle	8.41831e-35	9.88335e-31	-12.3059	NA	NA	NA	1	1	1	0	3	-6.2191	-1.68621	5.78619	3.45415	-13.2673	-1.0615	NA	NA	5e-10	0.091756	7.19991e-09	0.000552027	3.58264e-40	0.288463	NA	NA	3.73604e-07	0.278776	1.24702e-05	0.0188536	4.74441e-36	0.670778	NA	NA
IFNAR2	5e-10	3.30093e-07	6.2191	Brain_Cerebellum	1.09783e-05	0.00398238	4.39695	Kidney_Cortex	9.02547e-35	7.94106e-31	-12.3003	NA	NA	NA	1	1	1	0	3	-6.2191	-1.68621	5.78619	3.45415	-13.2574	-1.04699	NA	NA	5e-10	0.091756	7.19991e-09	0.000552027	4.09036e-40	0.295102	NA	NA	3.73604e-07	0.278776	1.24702e-05	0.0188536	3.82878e-36	0.684767	NA	NA
IFNAR2	5e-10	3.30093e-07	6.2191	Brain_Cerebellum	1.09783e-05	0.00398238	4.39695	Liver	9.02547e-35	5.92131e-31	-12.3003	NA	NA	NA	1	1	1	0	3	-6.2191	-1.68621	5.78619	3.45415	-13.2574	-1.04699	NA	NA	5e-10	0.091756	7.19991e-09	0.000552027	4.09036e-40	0.295102	NA	NA	3.73604e-07	0.278776	1.24702e-05	0.0188536	2.84825e-36	0.675395	NA	NA
IFNAR2	5e-10	3.30093e-07	6.2191	Brain_Cerebellum	1.09783e-05	0.00398238	4.39695	Lung	1.14198e-34	9.23683e-31	12.2813	NA	NA	NA	1	1	1	0	3	-6.2191	-1.68621	5.78619	3.45415	13.256	1.1687	NA	NA	5e-10	0.091756	7.19991e-09	0.000552027	4.16652e-40	0.242524	NA	NA	3.73604e-07	0.278776	1.24702e-05	0.0188536	2.96556e-36	0.624543	NA	NA
IFNAR2	5e-10	3.30093e-07	6.2191	Brain_Cerebellum	1.09783e-05	0.00398238	4.39695	Minor_Salivary_Gland	3.86182e-36	1.07613e-31	-12.5523	NA	NA	NA	1	1	1	0	3	-6.2191	-1.68621	5.78619	3.45415	-13.4482	-0.734362	NA	NA	5e-10	0.091756	7.19991e-09	0.000552027	3.15389e-41	0.462728	NA	NA	3.73604e-07	0.278776	1.24702e-05	0.0188536	9.31975e-37	0.793524	NA	NA
IFNAR2	5e-10	3.30093e-07	6.2191	Brain_Cerebellum	1.09783e-05	0.00398238	4.39695	Muscle_Skeletal	1.68707e-36	4.07597e-32	-12.6177	NA	NA	NA	1	1	1	0	3	-6.2191	-1.68621	5.78619	3.45415	-13.5536	-0.895947	NA	NA	5e-10	0.091756	7.19991e-09	0.000552027	7.54413e-42	0.370281	NA	NA	3.73604e-07	0.278776	1.24702e-05	0.0188536	1.93168e-37	0.722501	NA	NA
IFNAR2	5e-10	3.30093e-07	6.2191	Brain_Cerebellum	1.09783e-05	0.00398238	4.39695	Nerve_Tibial	1.14198e-34	7.91028e-31	-12.2813	NA	NA	NA	1	1	1	0	3	-6.2191	-1.68621	5.78619	3.45415	-13.256	-1.12319	NA	NA	5e-10	0.091756	7.19991e-09	0.000552027	4.16652e-40	0.261355	NA	NA	3.73604e-07	0.278776	1.24702e-05	0.0188536	3.05489e-36	0.637196	NA	NA
IFNAR2	5e-10	3.30093e-07	6.2191	Brain_Cerebellum	1.09783e-05	0.00398238	4.39695	Ovary	9.02547e-35	2.73084e-30	-12.3003	NA	NA	NA	1	1	1	0	3	-6.2191	-1.68621	5.78619	3.45415	-13.2574	-1.04699	NA	NA	5e-10	0.091756	7.19991e-09	0.000552027	4.09036e-40	0.295102	NA	NA	3.73604e-07	0.278776	1.24702e-05	0.0188536	1.31174e-35	0.667023	NA	NA
IFNAR2	5e-10	3.30093e-07	6.2191	Brain_Cerebellum	1.09783e-05	0.00398238	4.39695	Pancreas	1.0044e-34	2.29354e-30	-12.2916	NA	NA	NA	1	1	1	0	3	-6.2191	-1.68621	5.78619	3.45415	-13.2509	-1.05595	NA	NA	5e-10	0.091756	7.19991e-09	0.000552027	4.45986e-40	0.290993	NA	NA	3.73604e-07	0.278776	1.24702e-05	0.0188536	1.08036e-35	0.668547	NA	NA
IFNAR2	5e-10	3.30093e-07	6.2191	Brain_Cerebellum	1.09783e-05	0.00398238	4.39695	Pituitary	1.37396e-34	2.18473e-30	12.2663	NA	NA	NA	1	1	1	0	3	-6.2191	-1.68621	5.78619	3.45415	13.2888	1.29726	NA	NA	5e-10	0.091756	7.19991e-09	0.000552027	2.68717e-40	0.194542	NA	NA	3.73604e-07	0.278776	1.24702e-05	0.0188536	6.89041e-36	0.572443	NA	NA
IFNAR2	5e-10	3.30093e-07	6.2191	Brain_Cerebellum	1.09783e-05	0.00398238	4.39695	Prostate	1.37396e-34	2.13595e-30	12.2663	NA	NA	NA	1	1	1	0	3	-6.2191	-1.68621	5.78619	3.45415	13.2888	1.24765	NA	NA	5e-10	0.091756	7.19991e-09	0.000552027	2.68717e-40	0.212159	NA	NA	3.73604e-07	0.278776	1.24702e-05	0.0188536	6.74909e-36	0.587286	NA	NA
IFNAR2	5e-10	3.30093e-07	6.2191	Brain_Cerebellum	1.09783e-05	0.00398238	4.39695	Skin_Not_Sun_Exposed_Suprapubic	1.14198e-34	1.81901e-30	-12.2813	NA	NA	NA	1	1	1	0	3	-6.2191	-1.68621	5.78619	3.45415	-13.256	-1.12319	NA	NA	5e-10	0.091756	7.19991e-09	0.000552027	4.16652e-40	0.261355	NA	NA	3.73604e-07	0.278776	1.24702e-05	0.0188536	7.03079e-36	0.634427	NA	NA
IFNAR2	5e-10	3.30093e-07	6.2191	Brain_Cerebellum	1.09783e-05	0.00398238	4.39695	Skin_Sun_Exposed_Lower_leg	9.02547e-35	9.66237e-31	-12.3003	NA	NA	NA	1	1	1	0	3	-6.2191	-1.68621	5.78619	3.45415	-13.2574	-1.04699	NA	NA	5e-10	0.091756	7.19991e-09	0.000552027	4.09036e-40	0.295102	NA	NA	3.73604e-07	0.278776	1.24702e-05	0.0188536	4.63806e-36	0.668044	NA	NA
IFNAR2	5e-10	3.30093e-07	6.2191	Brain_Cerebellum	1.09783e-05	0.00398238	4.39695	Small_Intestine_Terminal_Ileum	5.96451e-33	1.7352e-28	-11.957	NA	NA	NA	1	1	1	0	3	-6.2191	-1.68621	5.78619	3.45415	-12.7484	-0.444084	NA	NA	5e-10	0.091756	7.19991e-09	0.000552027	3.18312e-37	0.656982	NA	NA	3.73604e-07	0.278776	1.24702e-05	0.0188536	9.83742e-33	0.888954	NA	NA
IFNAR2	5e-10	3.30093e-07	6.2191	Brain_Cerebellum	1.09783e-05	0.00398238	4.39695	Spleen	1.14198e-34	8.17778e-31	-12.2813	NA	NA	NA	1	1	1	0	3	-6.2191	-1.68621	5.78619	3.45415	-13.256	-1.12319	NA	NA	5e-10	0.091756	7.19991e-09	0.000552027	4.16652e-40	0.261355	NA	NA	3.73604e-07	0.278776	1.24702e-05	0.0188536	2.62657e-36	0.626434	NA	NA
IFNAR2	5e-10	3.30093e-07	6.2191	Brain_Cerebellum	1.09783e-05	0.00398238	4.39695	Stomach	1.14198e-34	1.02866e-30	-12.2813	NA	NA	NA	1	1	1	0	3	-6.2191	-1.68621	5.78619	3.45415	-13.256	-1.12319	NA	NA	5e-10	0.091756	7.19991e-09	0.000552027	4.16652e-40	0.261355	NA	NA	3.73604e-07	0.278776	1.24702e-05	0.0188536	3.97708e-36	0.642867	NA	NA
IFNAR2	5e-10	3.30093e-07	6.2191	Brain_Cerebellum	1.09783e-05	0.00398238	4.39695	Testis	1.14198e-34	5.93831e-30	-12.2813	NA	NA	NA	1	1	1	0	3	-6.2191	-1.68621	5.78619	3.45415	-13.256	-1.12319	NA	NA	5e-10	0.091756	7.19991e-09	0.000552027	4.16652e-40	0.261355	NA	NA	3.73604e-07	0.278776	1.24702e-05	0.0188536	2.28908e-35	0.649945	NA	NA
IFNAR2	5e-10	3.30093e-07	6.2191	Brain_Cerebellum	1.09783e-05	0.00398238	4.39695	Thyroid	3.27168e-35	1.03504e-30	-12.382	NA	NA	NA	1	1	1	0	3	-6.2191	-1.68621	5.78619	3.45415	-13.2724	-0.751932	NA	NA	5e-10	0.091756	7.19991e-09	0.000552027	3.3448e-40	0.452092	NA	NA	3.73604e-07	0.278776	1.24702e-05	0.0188536	4.95602e-36	0.783959	NA	NA
IFNAR2	5e-10	3.30093e-07	6.2191	Brain_Cerebellum	1.09783e-05	0.00398238	4.39695	Uterus	9.02547e-35	1.30292e-30	-12.3003	NA	NA	NA	1	1	1	0	3	-6.2191	-1.68621	5.78619	3.45415	-13.2574	-1.04699	NA	NA	5e-10	0.091756	7.19991e-09	0.000552027	4.09036e-40	0.295102	NA	NA	3.73604e-07	0.278776	1.24702e-05	0.0188536	6.26745e-36	0.670223	NA	NA
IFNAR2	5e-10	3.30093e-07	6.2191	Brain_Cerebellum	1.09783e-05	0.00398238	4.39695	Vagina	1.14198e-34	3.09351e-30	-12.2813	NA	NA	NA	1	1	1	0	3	-6.2191	-1.68621	5.78619	3.45415	-13.256	-1.12319	NA	NA	5e-10	0.091756	7.19991e-09	0.000552027	4.16652e-40	0.261355	NA	NA	3.73604e-07	0.278776	1.24702e-05	0.0188536	1.05942e-35	0.640644	NA	NA
IFNAR2	5e-10	3.30093e-07	6.2191	Brain_Cerebellum	1.09783e-05	0.00398238	4.39695	Whole_Blood	1.14198e-34	5.23998e-31	-12.2813	NA	NA	NA	1	1	1	0	3	-6.2191	-1.68621	5.78619	3.45415	-13.256	-1.12319	NA	NA	5e-10	0.091756	7.19991e-09	0.000552027	4.16652e-40	0.261355	NA	NA	3.73604e-07	0.278776	1.24702e-05	0.0188536	2.02566e-36	0.621884	NA	NA
IFNAR2	5e-10	3.30093e-07	6.2191	Brain_Cerebellum	1.09783e-05	0.00398238	4.39695	smultixcan	8.86569e-35	2.19804e-30	-12.2763	NA	NA	NA	1	1	1	0	3	-6.2191	-1.68621	5.78619	3.45415	-13.2669	-1.16468	NA	NA	5e-10	0.091756	7.19991e-09	0.000552027	2.49455e-40	0.243207	NA	NA	3.73604e-07	0.278776	1.24702e-05	0.0188536	1.06487e-35	0.598383	NA	NA
IFNAR2	5e-10	3.30093e-07	6.2191	Brain_Frontal_Cortex_BA9	2.31501e-15	2.67361e-11	-7.92319	Adipose_Subcutaneous	1.14198e-34	6.21714e-31	-12.2813	NA	NA	NA	1	1	1	0	3	-6.2191	-1.68621	-7.78948	1.46154	-13.256	-1.12319	NA	NA	5e-10	0.091756	6.72855e-15	0.143866	4.16652e-40	0.261355	NA	NA	3.73604e-07	0.278776	4.08187e-11	0.509897	2.39658e-36	0.637615	NA	NA
IFNAR2	5e-10	3.30093e-07	6.2191	Brain_Frontal_Cortex_BA9	2.31501e-15	2.67361e-11	-7.92319	Adipose_Visceral_Omentum	1.37396e-34	1.0824e-30	-12.2663	NA	NA	NA	1	1	1	0	3	-6.2191	-1.68621	-7.78948	1.46154	-13.2888	-1.24765	NA	NA	5e-10	0.091756	6.72855e-15	0.143866	2.68717e-40	0.212159	NA	NA	3.73604e-07	0.278776	4.08187e-11	0.509897	3.41422e-36	0.585943	NA	NA
IFNAR2	5e-10	3.30093e-07	6.2191	Brain_Frontal_Cortex_BA9	2.31501e-15	2.67361e-11	-7.92319	Adrenal_Gland	9.02547e-35	1.2332e-30	12.3003	NA	NA	NA	1	1	1	0	3	-6.2191	-1.68621	-7.78948	1.46154	13.2574	1.04699	NA	NA	5e-10	0.091756	6.72855e-15	0.143866	4.09036e-40	0.295102	NA	NA	3.73604e-07	0.278776	4.08187e-11	0.509897	5.92857e-36	0.661175	NA	NA
IFNAR2	5e-10	3.30093e-07	6.2191	Brain_Frontal_Cortex_BA9	2.31501e-15	2.67361e-11	-7.92319	Artery_Aorta	1.14198e-34	6.95307e-31	-12.2813	NA	NA	NA	1	1	1	0	3	-6.2191	-1.68621	-7.78948	1.46154	-13.256	-1.12319	NA	NA	5e-10	0.091756	6.72855e-15	0.143866	4.16652e-40	0.261355	NA	NA	3.73604e-07	0.278776	4.08187e-11	0.509897	2.68649e-36	0.63859	NA	NA
IFNAR2	5e-10	3.30093e-07	6.2191	Brain_Frontal_Cortex_BA9	2.31501e-15	2.67361e-11	-7.92319	Artery_Coronary	1.14198e-34	1.72416e-30	-12.2813	NA	NA	NA	1	1	1	0	3	-6.2191	-1.68621	-7.78948	1.46154	-13.256	-1.12319	NA	NA	5e-10	0.091756	6.72855e-15	0.143866	4.16652e-40	0.261355	NA	NA	3.73604e-07	0.278776	4.08187e-11	0.509897	6.66872e-36	0.639607	NA	NA
IFNAR2	5e-10	3.30093e-07	6.2191	Brain_Frontal_Cortex_BA9	2.31501e-15	2.67361e-11	-7.92319	Artery_Tibial	1.37396e-34	1.41568e-30	-12.2663	NA	NA	NA	1	1	1	0	3	-6.2191	-1.68621	-7.78948	1.46154	-13.2888	-1.24765	NA	NA	5e-10	0.091756	6.72855e-15	0.143866	2.68717e-40	0.212159	NA	NA	3.73604e-07	0.278776	4.08187e-11	0.509897	4.54067e-36	0.585282	NA	NA
IFNAR2	5e-10	3.30093e-07	6.2191	Brain_Frontal_Cortex_BA9	2.31501e-15	2.67361e-11	-7.92319	Brain_Amygdala	1.14198e-34	1.02156e-30	12.2813	NA	NA	NA	1	1	1	0	3	-6.2191	-1.68621	-7.78948	1.46154	13.256	1.17242	NA	NA	5e-10	0.091756	6.72855e-15	0.143866	4.16652e-40	0.24103	NA	NA	3.73604e-07	0.278776	4.08187e-11	0.509897	3.9559e-36	0.638839	NA	NA
IFNAR2	5e-10	3.30093e-07	6.2191	Brain_Frontal_Cortex_BA9	2.31501e-15	2.67361e-11	-7.92319	Brain_Anterior_cingulate_cortex_BA24	1.14198e-34	1.22695e-30	-12.2813	NA	NA	NA	1	1	1	0	3	-6.2191	-1.68621	-7.78948	1.46154	-13.256	-1.12319	NA	NA	5e-10	0.091756	6.72855e-15	0.143866	4.16652e-40	0.261355	NA	NA	3.73604e-07	0.278776	4.08187e-11	0.509897	4.73295e-36	0.642817	NA	NA
IFNAR2	5e-10	3.30093e-07	6.2191	Brain_Frontal_Cortex_BA9	2.31501e-15	2.67361e-11	-7.92319	Brain_Caudate_basal_ganglia	1.37396e-34	1.64002e-30	-12.2663	NA	NA	NA	1	1	1	0	3	-6.2191	-1.68621	-7.78948	1.46154	-13.2888	-1.24765	NA	NA	5e-10	0.091756	6.72855e-15	0.143866	2.68717e-40	0.212159	NA	NA	3.73604e-07	0.278776	4.08187e-11	0.509897	5.27668e-36	0.599022	NA	NA
IFNAR2	5e-10	3.30093e-07	6.2191	Brain_Frontal_Cortex_BA9	2.31501e-15	2.67361e-11	-7.92319	Brain_Cerebellar_Hemisphere	1.37396e-34	2.04053e-30	12.2663	NA	NA	NA	1	1	1	0	3	-6.2191	-1.68621	-7.78948	1.46154	13.2888	1.24765	NA	NA	5e-10	0.091756	6.72855e-15	0.143866	2.68717e-40	0.212159	NA	NA	3.73604e-07	0.278776	4.08187e-11	0.509897	6.43945e-36	0.584593	NA	NA
IFNAR2	5e-10	3.30093e-07	6.2191	Brain_Frontal_Cortex_BA9	2.31501e-15	2.67361e-11	-7.92319	Brain_Cerebellum	8.41831e-35	2.5744e-30	-12.3059	NA	NA	NA	1	1	1	0	3	-6.2191	-1.68621	-7.78948	1.46154	-13.2673	-1.0615	NA	NA	5e-10	0.091756	6.72855e-15	0.143866	3.58264e-40	0.288463	NA	NA	3.73604e-07	0.278776	4.08187e-11	0.509897	1.16006e-35	0.655195	NA	NA
IFNAR2	5e-10	3.30093e-07	6.2191	Brain_Frontal_Cortex_BA9	2.31501e-15	2.67361e-11	-7.92319	Brain_Cortex	5.96451e-33	1.56503e-28	-11.957	NA	NA	NA	1	1	1	0	3	-6.2191	-1.68621	-7.78948	1.46154	-12.7484	-0.444084	NA	NA	5e-10	0.091756	6.72855e-15	0.143866	3.18312e-37	0.656982	NA	NA	3.73604e-07	0.278776	4.08187e-11	0.509897	8.83792e-33	0.885117	NA	NA
IFNAR2	5e-10	3.30093e-07	6.2191	Brain_Frontal_Cortex_BA9	2.31501e-15	2.67361e-11	-7.92319	Brain_Frontal_Cortex_BA9	1.14198e-34	1.35536e-30	-12.2813	NA	NA	NA	1	1	1	0	3	-6.2191	-1.68621	-7.78948	1.46154	-13.256	-1.12319	NA	NA	5e-10	0.091756	6.72855e-15	0.143866	4.16652e-40	0.261355	NA	NA	3.73604e-07	0.278776	4.08187e-11	0.509897	5.2421e-36	0.650196	NA	NA
IFNAR2	5e-10	3.30093e-07	6.2191	Brain_Frontal_Cortex_BA9	2.31501e-15	2.67361e-11	-7.92319	Brain_Hippocampus	1.37396e-34	2.77415e-30	-12.2663	NA	NA	NA	1	1	1	0	3	-6.2191	-1.68621	-7.78948	1.46154	-13.2888	-1.24765	NA	NA	5e-10	0.091756	6.72855e-15	0.143866	2.68717e-40	0.212159	NA	NA	3.73604e-07	0.278776	4.08187e-11	0.509897	5.757e-36	0.6047	NA	NA
IFNAR2	5e-10	3.30093e-07	6.2191	Brain_Frontal_Cortex_BA9	2.31501e-15	2.67361e-11	-7.92319	Brain_Hypothalamus	9.02547e-35	2.02297e-30	-12.3003	NA	NA	NA	1	1	1	0	3	-6.2191	-1.68621	-7.78948	1.46154	-13.2574	-1.04699	NA	NA	5e-10	0.091756	6.72855e-15	0.143866	4.09036e-40	0.295102	NA	NA	3.73604e-07	0.278776	4.08187e-11	0.509897	9.71706e-36	0.689118	NA	NA
IFNAR2	5e-10	3.30093e-07	6.2191	Brain_Frontal_Cortex_BA9	2.31501e-15	2.67361e-11	-7.92319	Brain_Nucleus_accumbens_basal_ganglia	9.02547e-35	2.1987e-30	-12.3003	NA	NA	NA	1	1	1	0	3	-6.2191	-1.68621	-7.78948	1.46154	-13.2574	-1.04699	NA	NA	5e-10	0.091756	6.72855e-15	0.143866	4.09036e-40	0.295102	NA	NA	3.73604e-07	0.278776	4.08187e-11	0.509897	1.05568e-35	0.6785	NA	NA
IFNAR2	5e-10	3.30093e-07	6.2191	Brain_Frontal_Cortex_BA9	2.31501e-15	2.67361e-11	-7.92319	Brain_Putamen_basal_ganglia	1.14198e-34	1.20628e-30	-12.2813	NA	NA	NA	1	1	1	0	3	-6.2191	-1.68621	-7.78948	1.46154	-13.256	-1.12319	NA	NA	5e-10	0.091756	6.72855e-15	0.143866	4.16652e-40	0.261355	NA	NA	3.73604e-07	0.278776	4.08187e-11	0.509897	4.67066e-36	0.653783	NA	NA
IFNAR2	5e-10	3.30093e-07	6.2191	Brain_Frontal_Cortex_BA9	2.31501e-15	2.67361e-11	-7.92319	Brain_Spinal_cord_cervical_c-1	9.02547e-35	9.60671e-31	-12.3003	NA	NA	NA	1	1	1	0	3	-6.2191	-1.68621	-7.78948	1.46154	-13.2574	-1.04699	NA	NA	5e-10	0.091756	6.72855e-15	0.143866	4.09036e-40	0.295102	NA	NA	3.73604e-07	0.278776	4.08187e-11	0.509897	3.07909e-36	0.680321	NA	NA
IFNAR2	5e-10	3.30093e-07	6.2191	Brain_Frontal_Cortex_BA9	2.31501e-15	2.67361e-11	-7.92319	Brain_Substantia_nigra	1.14198e-34	4.92251e-31	-12.2813	NA	NA	NA	1	1	1	0	3	-6.2191	-1.68621	-7.78948	1.46154	-13.256	-1.12319	NA	NA	5e-10	0.091756	6.72855e-15	0.143866	4.16652e-40	0.261355	NA	NA	3.73604e-07	0.278776	4.08187e-11	0.509897	1.90879e-36	0.660087	NA	NA
IFNAR2	5e-10	3.30093e-07	6.2191	Brain_Frontal_Cortex_BA9	2.31501e-15	2.67361e-11	-7.92319	Breast_Mammary_Tissue	1.37396e-34	9.22364e-31	-12.2663	NA	NA	NA	1	1	1	0	3	-6.2191	-1.68621	-7.78948	1.46154	-13.2888	-1.24765	NA	NA	5e-10	0.091756	6.72855e-15	0.143866	2.68717e-40	0.212159	NA	NA	3.73604e-07	0.278776	4.08187e-11	0.509897	2.9062e-36	0.587411	NA	NA
IFNAR2	5e-10	3.30093e-07	6.2191	Brain_Frontal_Cortex_BA9	2.31501e-15	2.67361e-11	-7.92319	Cells_Cultured_fibroblasts	1.37396e-34	1.28007e-30	-12.2663	NA	NA	NA	1	1	1	0	3	-6.2191	-1.68621	-7.78948	1.46154	-13.2888	-1.24765	NA	NA	5e-10	0.091756	6.72855e-15	0.143866	2.68717e-40	0.212159	NA	NA	3.73604e-07	0.278776	4.08187e-11	0.509897	4.1143e-36	0.582222	NA	NA
IFNAR2	5e-10	3.30093e-07	6.2191	Brain_Frontal_Cortex_BA9	2.31501e-15	2.67361e-11	-7.92319	Cells_EBV-transformed_lymphocytes	1.14198e-34	9.51808e-31	-12.2813	NA	NA	NA	1	1	1	0	3	-6.2191	-1.68621	-7.78948	1.46154	-13.256	-1.12319	NA	NA	5e-10	0.091756	6.72855e-15	0.143866	4.16652e-40	0.261355	NA	NA	3.73604e-07	0.278776	4.08187e-11	0.509897	3.05479e-36	0.625298	NA	NA
IFNAR2	5e-10	3.30093e-07	6.2191	Brain_Frontal_Cortex_BA9	2.31501e-15	2.67361e-11	-7.92319	Colon_Sigmoid	1.37396e-34	4.28028e-30	12.2663	NA	NA	NA	1	1	1	0	3	-6.2191	-1.68621	-7.78948	1.46154	13.2888	1.30904	NA	NA	5e-10	0.091756	6.72855e-15	0.143866	2.68717e-40	0.190522	NA	NA	3.73604e-07	0.278776	4.08187e-11	0.509897	8.86633e-36	0.563046	NA	NA
IFNAR2	5e-10	3.30093e-07	6.2191	Brain_Frontal_Cortex_BA9	2.31501e-15	2.67361e-11	-7.92319	Colon_Transverse	9.02547e-35	2.78869e-30	-12.3003	NA	NA	NA	1	1	1	0	3	-6.2191	-1.68621	-7.78948	1.46154	-13.2574	-1.04699	NA	NA	5e-10	0.091756	6.72855e-15	0.143866	4.09036e-40	0.295102	NA	NA	3.73604e-07	0.278776	4.08187e-11	0.509897	1.33931e-35	0.673492	NA	NA
IFNAR2	5e-10	3.30093e-07	6.2191	Brain_Frontal_Cortex_BA9	2.31501e-15	2.67361e-11	-7.92319	Esophagus_Gastroesophageal_Junction	1.14198e-34	1.75534e-30	-12.2813	NA	NA	NA	1	1	1	0	3	-6.2191	-1.68621	-7.78948	1.46154	-13.256	-1.12319	NA	NA	5e-10	0.091756	6.72855e-15	0.143866	4.16652e-40	0.261355	NA	NA	3.73604e-07	0.278776	4.08187e-11	0.509897	6.78246e-36	0.637673	NA	NA
IFNAR2	5e-10	3.30093e-07	6.2191	Brain_Frontal_Cortex_BA9	2.31501e-15	2.67361e-11	-7.92319	Esophagus_Mucosa	9.02547e-35	1.25883e-30	12.3003	NA	NA	NA	1	1	1	0	3	-6.2191	-1.68621	-7.78948	1.46154	13.2574	1.04699	NA	NA	5e-10	0.091756	6.72855e-15	0.143866	4.09036e-40	0.295102	NA	NA	3.73604e-07	0.278776	4.08187e-11	0.509897	6.048e-36	0.665345	NA	NA
IFNAR2	5e-10	3.30093e-07	6.2191	Brain_Frontal_Cortex_BA9	2.31501e-15	2.67361e-11	-7.92319	Esophagus_Muscularis	1.37396e-34	2.09089e-30	-12.2663	NA	NA	NA	1	1	1	0	3	-6.2191	-1.68621	-7.78948	1.46154	-13.2888	-1.24765	NA	NA	5e-10	0.091756	6.72855e-15	0.143866	2.68717e-40	0.212159	NA	NA	3.73604e-07	0.278776	4.08187e-11	0.509897	6.59304e-36	0.591476	NA	NA
IFNAR2	5e-10	3.30093e-07	6.2191	Brain_Frontal_Cortex_BA9	2.31501e-15	2.67361e-11	-7.92319	Heart_Atrial_Appendage	1.37396e-34	1.25126e-30	-12.2663	NA	NA	NA	1	1	1	0	3	-6.2191	-1.68621	-7.78948	1.46154	-13.2888	-1.24765	NA	NA	5e-10	0.091756	6.72855e-15	0.143866	2.68717e-40	0.212159	NA	NA	3.73604e-07	0.278776	4.08187e-11	0.509897	4.02194e-36	0.594542	NA	NA
IFNAR2	5e-10	3.30093e-07	6.2191	Brain_Frontal_Cortex_BA9	2.31501e-15	2.67361e-11	-7.92319	Heart_Left_Ventricle	8.41831e-35	9.88335e-31	-12.3059	NA	NA	NA	1	1	1	0	3	-6.2191	-1.68621	-7.78948	1.46154	-13.2673	-1.0615	NA	NA	5e-10	0.091756	6.72855e-15	0.143866	3.58264e-40	0.288463	NA	NA	3.73604e-07	0.278776	4.08187e-11	0.509897	4.74441e-36	0.670778	NA	NA
IFNAR2	5e-10	3.30093e-07	6.2191	Brain_Frontal_Cortex_BA9	2.31501e-15	2.67361e-11	-7.92319	Kidney_Cortex	9.02547e-35	7.94106e-31	-12.3003	NA	NA	NA	1	1	1	0	3	-6.2191	-1.68621	-7.78948	1.46154	-13.2574	-1.04699	NA	NA	5e-10	0.091756	6.72855e-15	0.143866	4.09036e-40	0.295102	NA	NA	3.73604e-07	0.278776	4.08187e-11	0.509897	3.82878e-36	0.684767	NA	NA
IFNAR2	5e-10	3.30093e-07	6.2191	Brain_Frontal_Cortex_BA9	2.31501e-15	2.67361e-11	-7.92319	Liver	9.02547e-35	5.92131e-31	-12.3003	NA	NA	NA	1	1	1	0	3	-6.2191	-1.68621	-7.78948	1.46154	-13.2574	-1.04699	NA	NA	5e-10	0.091756	6.72855e-15	0.143866	4.09036e-40	0.295102	NA	NA	3.73604e-07	0.278776	4.08187e-11	0.509897	2.84825e-36	0.675395	NA	NA
IFNAR2	5e-10	3.30093e-07	6.2191	Brain_Frontal_Cortex_BA9	2.31501e-15	2.67361e-11	-7.92319	Lung	1.14198e-34	9.23683e-31	12.2813	NA	NA	NA	1	1	1	0	3	-6.2191	-1.68621	-7.78948	1.46154	13.256	1.1687	NA	NA	5e-10	0.091756	6.72855e-15	0.143866	4.16652e-40	0.242524	NA	NA	3.73604e-07	0.278776	4.08187e-11	0.509897	2.96556e-36	0.624543	NA	NA
IFNAR2	5e-10	3.30093e-07	6.2191	Brain_Frontal_Cortex_BA9	2.31501e-15	2.67361e-11	-7.92319	Minor_Salivary_Gland	3.86182e-36	1.07613e-31	-12.5523	NA	NA	NA	1	1	1	0	3	-6.2191	-1.68621	-7.78948	1.46154	-13.4482	-0.734362	NA	NA	5e-10	0.091756	6.72855e-15	0.143866	3.15389e-41	0.462728	NA	NA	3.73604e-07	0.278776	4.08187e-11	0.509897	9.31975e-37	0.793524	NA	NA
IFNAR2	5e-10	3.30093e-07	6.2191	Brain_Frontal_Cortex_BA9	2.31501e-15	2.67361e-11	-7.92319	Muscle_Skeletal	1.68707e-36	4.07597e-32	-12.6177	NA	NA	NA	1	1	1	0	3	-6.2191	-1.68621	-7.78948	1.46154	-13.5536	-0.895947	NA	NA	5e-10	0.091756	6.72855e-15	0.143866	7.54413e-42	0.370281	NA	NA	3.73604e-07	0.278776	4.08187e-11	0.509897	1.93168e-37	0.722501	NA	NA
IFNAR2	5e-10	3.30093e-07	6.2191	Brain_Frontal_Cortex_BA9	2.31501e-15	2.67361e-11	-7.92319	Nerve_Tibial	1.14198e-34	7.91028e-31	-12.2813	NA	NA	NA	1	1	1	0	3	-6.2191	-1.68621	-7.78948	1.46154	-13.256	-1.12319	NA	NA	5e-10	0.091756	6.72855e-15	0.143866	4.16652e-40	0.261355	NA	NA	3.73604e-07	0.278776	4.08187e-11	0.509897	3.05489e-36	0.637196	NA	NA
IFNAR2	5e-10	3.30093e-07	6.2191	Brain_Frontal_Cortex_BA9	2.31501e-15	2.67361e-11	-7.92319	Ovary	9.02547e-35	2.73084e-30	-12.3003	NA	NA	NA	1	1	1	0	3	-6.2191	-1.68621	-7.78948	1.46154	-13.2574	-1.04699	NA	NA	5e-10	0.091756	6.72855e-15	0.143866	4.09036e-40	0.295102	NA	NA	3.73604e-07	0.278776	4.08187e-11	0.509897	1.31174e-35	0.667023	NA	NA
IFNAR2	5e-10	3.30093e-07	6.2191	Brain_Frontal_Cortex_BA9	2.31501e-15	2.67361e-11	-7.92319	Pancreas	1.0044e-34	2.29354e-30	-12.2916	NA	NA	NA	1	1	1	0	3	-6.2191	-1.68621	-7.78948	1.46154	-13.2509	-1.05595	NA	NA	5e-10	0.091756	6.72855e-15	0.143866	4.45986e-40	0.290993	NA	NA	3.73604e-07	0.278776	4.08187e-11	0.509897	1.08036e-35	0.668547	NA	NA
IFNAR2	5e-10	3.30093e-07	6.2191	Brain_Frontal_Cortex_BA9	2.31501e-15	2.67361e-11	-7.92319	Pituitary	1.37396e-34	2.18473e-30	12.2663	NA	NA	NA	1	1	1	0	3	-6.2191	-1.68621	-7.78948	1.46154	13.2888	1.29726	NA	NA	5e-10	0.091756	6.72855e-15	0.143866	2.68717e-40	0.194542	NA	NA	3.73604e-07	0.278776	4.08187e-11	0.509897	6.89041e-36	0.572443	NA	NA
IFNAR2	5e-10	3.30093e-07	6.2191	Brain_Frontal_Cortex_BA9	2.31501e-15	2.67361e-11	-7.92319	Prostate	1.37396e-34	2.13595e-30	12.2663	NA	NA	NA	1	1	1	0	3	-6.2191	-1.68621	-7.78948	1.46154	13.2888	1.24765	NA	NA	5e-10	0.091756	6.72855e-15	0.143866	2.68717e-40	0.212159	NA	NA	3.73604e-07	0.278776	4.08187e-11	0.509897	6.74909e-36	0.587286	NA	NA
IFNAR2	5e-10	3.30093e-07	6.2191	Brain_Frontal_Cortex_BA9	2.31501e-15	2.67361e-11	-7.92319	Skin_Not_Sun_Exposed_Suprapubic	1.14198e-34	1.81901e-30	-12.2813	NA	NA	NA	1	1	1	0	3	-6.2191	-1.68621	-7.78948	1.46154	-13.256	-1.12319	NA	NA	5e-10	0.091756	6.72855e-15	0.143866	4.16652e-40	0.261355	NA	NA	3.73604e-07	0.278776	4.08187e-11	0.509897	7.03079e-36	0.634427	NA	NA
IFNAR2	5e-10	3.30093e-07	6.2191	Brain_Frontal_Cortex_BA9	2.31501e-15	2.67361e-11	-7.92319	Skin_Sun_Exposed_Lower_leg	9.02547e-35	9.66237e-31	-12.3003	NA	NA	NA	1	1	1	0	3	-6.2191	-1.68621	-7.78948	1.46154	-13.2574	-1.04699	NA	NA	5e-10	0.091756	6.72855e-15	0.143866	4.09036e-40	0.295102	NA	NA	3.73604e-07	0.278776	4.08187e-11	0.509897	4.63806e-36	0.668044	NA	NA
IFNAR2	5e-10	3.30093e-07	6.2191	Brain_Frontal_Cortex_BA9	2.31501e-15	2.67361e-11	-7.92319	Small_Intestine_Terminal_Ileum	5.96451e-33	1.7352e-28	-11.957	NA	NA	NA	1	1	1	0	3	-6.2191	-1.68621	-7.78948	1.46154	-12.7484	-0.444084	NA	NA	5e-10	0.091756	6.72855e-15	0.143866	3.18312e-37	0.656982	NA	NA	3.73604e-07	0.278776	4.08187e-11	0.509897	9.83742e-33	0.888954	NA	NA
IFNAR2	5e-10	3.30093e-07	6.2191	Brain_Frontal_Cortex_BA9	2.31501e-15	2.67361e-11	-7.92319	Spleen	1.14198e-34	8.17778e-31	-12.2813	NA	NA	NA	1	1	1	0	3	-6.2191	-1.68621	-7.78948	1.46154	-13.256	-1.12319	NA	NA	5e-10	0.091756	6.72855e-15	0.143866	4.16652e-40	0.261355	NA	NA	3.73604e-07	0.278776	4.08187e-11	0.509897	2.62657e-36	0.626434	NA	NA
IFNAR2	5e-10	3.30093e-07	6.2191	Brain_Frontal_Cortex_BA9	2.31501e-15	2.67361e-11	-7.92319	Stomach	1.14198e-34	1.02866e-30	-12.2813	NA	NA	NA	1	1	1	0	3	-6.2191	-1.68621	-7.78948	1.46154	-13.256	-1.12319	NA	NA	5e-10	0.091756	6.72855e-15	0.143866	4.16652e-40	0.261355	NA	NA	3.73604e-07	0.278776	4.08187e-11	0.509897	3.97708e-36	0.642867	NA	NA
IFNAR2	5e-10	3.30093e-07	6.2191	Brain_Frontal_Cortex_BA9	2.31501e-15	2.67361e-11	-7.92319	Testis	1.14198e-34	5.93831e-30	-12.2813	NA	NA	NA	1	1	1	0	3	-6.2191	-1.68621	-7.78948	1.46154	-13.256	-1.12319	NA	NA	5e-10	0.091756	6.72855e-15	0.143866	4.16652e-40	0.261355	NA	NA	3.73604e-07	0.278776	4.08187e-11	0.509897	2.28908e-35	0.649945	NA	NA
IFNAR2	5e-10	3.30093e-07	6.2191	Brain_Frontal_Cortex_BA9	2.31501e-15	2.67361e-11	-7.92319	Thyroid	3.27168e-35	1.03504e-30	-12.382	NA	NA	NA	1	1	1	0	3	-6.2191	-1.68621	-7.78948	1.46154	-13.2724	-0.751932	NA	NA	5e-10	0.091756	6.72855e-15	0.143866	3.3448e-40	0.452092	NA	NA	3.73604e-07	0.278776	4.08187e-11	0.509897	4.95602e-36	0.783959	NA	NA
IFNAR2	5e-10	3.30093e-07	6.2191	Brain_Frontal_Cortex_BA9	2.31501e-15	2.67361e-11	-7.92319	Uterus	9.02547e-35	1.30292e-30	-12.3003	NA	NA	NA	1	1	1	0	3	-6.2191	-1.68621	-7.78948	1.46154	-13.2574	-1.04699	NA	NA	5e-10	0.091756	6.72855e-15	0.143866	4.09036e-40	0.295102	NA	NA	3.73604e-07	0.278776	4.08187e-11	0.509897	6.26745e-36	0.670223	NA	NA
IFNAR2	5e-10	3.30093e-07	6.2191	Brain_Frontal_Cortex_BA9	2.31501e-15	2.67361e-11	-7.92319	Vagina	1.14198e-34	3.09351e-30	-12.2813	NA	NA	NA	1	1	1	0	3	-6.2191	-1.68621	-7.78948	1.46154	-13.256	-1.12319	NA	NA	5e-10	0.091756	6.72855e-15	0.143866	4.16652e-40	0.261355	NA	NA	3.73604e-07	0.278776	4.08187e-11	0.509897	1.05942e-35	0.640644	NA	NA
IFNAR2	5e-10	3.30093e-07	6.2191	Brain_Frontal_Cortex_BA9	2.31501e-15	2.67361e-11	-7.92319	Whole_Blood	1.14198e-34	5.23998e-31	-12.2813	NA	NA	NA	1	1	1	0	3	-6.2191	-1.68621	-7.78948	1.46154	-13.256	-1.12319	NA	NA	5e-10	0.091756	6.72855e-15	0.143866	4.16652e-40	0.261355	NA	NA	3.73604e-07	0.278776	4.08187e-11	0.509897	2.02566e-36	0.621884	NA	NA
IFNAR2	5e-10	3.30093e-07	6.2191	Brain_Frontal_Cortex_BA9	2.31501e-15	2.67361e-11	-7.92319	smultixcan	8.86569e-35	2.19804e-30	-12.2763	NA	NA	NA	1	1	1	0	3	-6.2191	-1.68621	-7.78948	1.46154	-13.2669	-1.16468	NA	NA	5e-10	0.091756	6.72855e-15	0.143866	2.49455e-40	0.243207	NA	NA	3.73604e-07	0.278776	4.08187e-11	0.509897	1.06487e-35	0.598383	NA	NA
IFNAR2	5e-10	3.30093e-07	6.2191	Brain_Hippocampus	1.43118e-05	0.00631781	4.33902	Adipose_Subcutaneous	1.14198e-34	6.21714e-31	-12.2813	NA	NA	NA	1	1	1	0	3	-6.2191	-1.68621	4.21143	-1.07939	-13.256	-1.12319	NA	NA	5e-10	0.091756	2.53755e-05	0.280412	4.16652e-40	0.261355	NA	NA	3.73604e-07	0.278776	0.0127881	0.671222	2.39658e-36	0.637615	NA	NA
IFNAR2	5e-10	3.30093e-07	6.2191	Brain_Hippocampus	1.43118e-05	0.00631781	4.33902	Adipose_Visceral_Omentum	1.37396e-34	1.0824e-30	-12.2663	NA	NA	NA	1	1	1	0	3	-6.2191	-1.68621	4.21143	-1.07939	-13.2888	-1.24765	NA	NA	5e-10	0.091756	2.53755e-05	0.280412	2.68717e-40	0.212159	NA	NA	3.73604e-07	0.278776	0.0127881	0.671222	3.41422e-36	0.585943	NA	NA
IFNAR2	5e-10	3.30093e-07	6.2191	Brain_Hippocampus	1.43118e-05	0.00631781	4.33902	Adrenal_Gland	9.02547e-35	1.2332e-30	12.3003	NA	NA	NA	1	1	1	0	3	-6.2191	-1.68621	4.21143	-1.07939	13.2574	1.04699	NA	NA	5e-10	0.091756	2.53755e-05	0.280412	4.09036e-40	0.295102	NA	NA	3.73604e-07	0.278776	0.0127881	0.671222	5.92857e-36	0.661175	NA	NA
IFNAR2	5e-10	3.30093e-07	6.2191	Brain_Hippocampus	1.43118e-05	0.00631781	4.33902	Artery_Aorta	1.14198e-34	6.95307e-31	-12.2813	NA	NA	NA	1	1	1	0	3	-6.2191	-1.68621	4.21143	-1.07939	-13.256	-1.12319	NA	NA	5e-10	0.091756	2.53755e-05	0.280412	4.16652e-40	0.261355	NA	NA	3.73604e-07	0.278776	0.0127881	0.671222	2.68649e-36	0.63859	NA	NA
IFNAR2	5e-10	3.30093e-07	6.2191	Brain_Hippocampus	1.43118e-05	0.00631781	4.33902	Artery_Coronary	1.14198e-34	1.72416e-30	-12.2813	NA	NA	NA	1	1	1	0	3	-6.2191	-1.68621	4.21143	-1.07939	-13.256	-1.12319	NA	NA	5e-10	0.091756	2.53755e-05	0.280412	4.16652e-40	0.261355	NA	NA	3.73604e-07	0.278776	0.0127881	0.671222	6.66872e-36	0.639607	NA	NA
IFNAR2	5e-10	3.30093e-07	6.2191	Brain_Hippocampus	1.43118e-05	0.00631781	4.33902	Artery_Tibial	1.37396e-34	1.41568e-30	-12.2663	NA	NA	NA	1	1	1	0	3	-6.2191	-1.68621	4.21143	-1.07939	-13.2888	-1.24765	NA	NA	5e-10	0.091756	2.53755e-05	0.280412	2.68717e-40	0.212159	NA	NA	3.73604e-07	0.278776	0.0127881	0.671222	4.54067e-36	0.585282	NA	NA
IFNAR2	5e-10	3.30093e-07	6.2191	Brain_Hippocampus	1.43118e-05	0.00631781	4.33902	Brain_Amygdala	1.14198e-34	1.02156e-30	12.2813	NA	NA	NA	1	1	1	0	3	-6.2191	-1.68621	4.21143	-1.07939	13.256	1.17242	NA	NA	5e-10	0.091756	2.53755e-05	0.280412	4.16652e-40	0.24103	NA	NA	3.73604e-07	0.278776	0.0127881	0.671222	3.9559e-36	0.638839	NA	NA
IFNAR2	5e-10	3.30093e-07	6.2191	Brain_Hippocampus	1.43118e-05	0.00631781	4.33902	Brain_Anterior_cingulate_cortex_BA24	1.14198e-34	1.22695e-30	-12.2813	NA	NA	NA	1	1	1	0	3	-6.2191	-1.68621	4.21143	-1.07939	-13.256	-1.12319	NA	NA	5e-10	0.091756	2.53755e-05	0.280412	4.16652e-40	0.261355	NA	NA	3.73604e-07	0.278776	0.0127881	0.671222	4.73295e-36	0.642817	NA	NA
IFNAR2	5e-10	3.30093e-07	6.2191	Brain_Hippocampus	1.43118e-05	0.00631781	4.33902	Brain_Caudate_basal_ganglia	1.37396e-34	1.64002e-30	-12.2663	NA	NA	NA	1	1	1	0	3	-6.2191	-1.68621	4.21143	-1.07939	-13.2888	-1.24765	NA	NA	5e-10	0.091756	2.53755e-05	0.280412	2.68717e-40	0.212159	NA	NA	3.73604e-07	0.278776	0.0127881	0.671222	5.27668e-36	0.599022	NA	NA
IFNAR2	5e-10	3.30093e-07	6.2191	Brain_Hippocampus	1.43118e-05	0.00631781	4.33902	Brain_Cerebellar_Hemisphere	1.37396e-34	2.04053e-30	12.2663	NA	NA	NA	1	1	1	0	3	-6.2191	-1.68621	4.21143	-1.07939	13.2888	1.24765	NA	NA	5e-10	0.091756	2.53755e-05	0.280412	2.68717e-40	0.212159	NA	NA	3.73604e-07	0.278776	0.0127881	0.671222	6.43945e-36	0.584593	NA	NA
IFNAR2	5e-10	3.30093e-07	6.2191	Brain_Hippocampus	1.43118e-05	0.00631781	4.33902	Brain_Cerebellum	8.41831e-35	2.5744e-30	-12.3059	NA	NA	NA	1	1	1	0	3	-6.2191	-1.68621	4.21143	-1.07939	-13.2673	-1.0615	NA	NA	5e-10	0.091756	2.53755e-05	0.280412	3.58264e-40	0.288463	NA	NA	3.73604e-07	0.278776	0.0127881	0.671222	1.16006e-35	0.655195	NA	NA
IFNAR2	5e-10	3.30093e-07	6.2191	Brain_Hippocampus	1.43118e-05	0.00631781	4.33902	Brain_Cortex	5.96451e-33	1.56503e-28	-11.957	NA	NA	NA	1	1	1	0	3	-6.2191	-1.68621	4.21143	-1.07939	-12.7484	-0.444084	NA	NA	5e-10	0.091756	2.53755e-05	0.280412	3.18312e-37	0.656982	NA	NA	3.73604e-07	0.278776	0.0127881	0.671222	8.83792e-33	0.885117	NA	NA
IFNAR2	5e-10	3.30093e-07	6.2191	Brain_Hippocampus	1.43118e-05	0.00631781	4.33902	Brain_Frontal_Cortex_BA9	1.14198e-34	1.35536e-30	-12.2813	NA	NA	NA	1	1	1	0	3	-6.2191	-1.68621	4.21143	-1.07939	-13.256	-1.12319	NA	NA	5e-10	0.091756	2.53755e-05	0.280412	4.16652e-40	0.261355	NA	NA	3.73604e-07	0.278776	0.0127881	0.671222	5.2421e-36	0.650196	NA	NA
IFNAR2	5e-10	3.30093e-07	6.2191	Brain_Hippocampus	1.43118e-05	0.00631781	4.33902	Brain_Hippocampus	1.37396e-34	2.77415e-30	-12.2663	NA	NA	NA	1	1	1	0	3	-6.2191	-1.68621	4.21143	-1.07939	-13.2888	-1.24765	NA	NA	5e-10	0.091756	2.53755e-05	0.280412	2.68717e-40	0.212159	NA	NA	3.73604e-07	0.278776	0.0127881	0.671222	5.757e-36	0.6047	NA	NA
IFNAR2	5e-10	3.30093e-07	6.2191	Brain_Hippocampus	1.43118e-05	0.00631781	4.33902	Brain_Hypothalamus	9.02547e-35	2.02297e-30	-12.3003	NA	NA	NA	1	1	1	0	3	-6.2191	-1.68621	4.21143	-1.07939	-13.2574	-1.04699	NA	NA	5e-10	0.091756	2.53755e-05	0.280412	4.09036e-40	0.295102	NA	NA	3.73604e-07	0.278776	0.0127881	0.671222	9.71706e-36	0.689118	NA	NA
IFNAR2	5e-10	3.30093e-07	6.2191	Brain_Hippocampus	1.43118e-05	0.00631781	4.33902	Brain_Nucleus_accumbens_basal_ganglia	9.02547e-35	2.1987e-30	-12.3003	NA	NA	NA	1	1	1	0	3	-6.2191	-1.68621	4.21143	-1.07939	-13.2574	-1.04699	NA	NA	5e-10	0.091756	2.53755e-05	0.280412	4.09036e-40	0.295102	NA	NA	3.73604e-07	0.278776	0.0127881	0.671222	1.05568e-35	0.6785	NA	NA
IFNAR2	5e-10	3.30093e-07	6.2191	Brain_Hippocampus	1.43118e-05	0.00631781	4.33902	Brain_Putamen_basal_ganglia	1.14198e-34	1.20628e-30	-12.2813	NA	NA	NA	1	1	1	0	3	-6.2191	-1.68621	4.21143	-1.07939	-13.256	-1.12319	NA	NA	5e-10	0.091756	2.53755e-05	0.280412	4.16652e-40	0.261355	NA	NA	3.73604e-07	0.278776	0.0127881	0.671222	4.67066e-36	0.653783	NA	NA
IFNAR2	5e-10	3.30093e-07	6.2191	Brain_Hippocampus	1.43118e-05	0.00631781	4.33902	Brain_Spinal_cord_cervical_c-1	9.02547e-35	9.60671e-31	-12.3003	NA	NA	NA	1	1	1	0	3	-6.2191	-1.68621	4.21143	-1.07939	-13.2574	-1.04699	NA	NA	5e-10	0.091756	2.53755e-05	0.280412	4.09036e-40	0.295102	NA	NA	3.73604e-07	0.278776	0.0127881	0.671222	3.07909e-36	0.680321	NA	NA
IFNAR2	5e-10	3.30093e-07	6.2191	Brain_Hippocampus	1.43118e-05	0.00631781	4.33902	Brain_Substantia_nigra	1.14198e-34	4.92251e-31	-12.2813	NA	NA	NA	1	1	1	0	3	-6.2191	-1.68621	4.21143	-1.07939	-13.256	-1.12319	NA	NA	5e-10	0.091756	2.53755e-05	0.280412	4.16652e-40	0.261355	NA	NA	3.73604e-07	0.278776	0.0127881	0.671222	1.90879e-36	0.660087	NA	NA
IFNAR2	5e-10	3.30093e-07	6.2191	Brain_Hippocampus	1.43118e-05	0.00631781	4.33902	Breast_Mammary_Tissue	1.37396e-34	9.22364e-31	-12.2663	NA	NA	NA	1	1	1	0	3	-6.2191	-1.68621	4.21143	-1.07939	-13.2888	-1.24765	NA	NA	5e-10	0.091756	2.53755e-05	0.280412	2.68717e-40	0.212159	NA	NA	3.73604e-07	0.278776	0.0127881	0.671222	2.9062e-36	0.587411	NA	NA
IFNAR2	5e-10	3.30093e-07	6.2191	Brain_Hippocampus	1.43118e-05	0.00631781	4.33902	Cells_Cultured_fibroblasts	1.37396e-34	1.28007e-30	-12.2663	NA	NA	NA	1	1	1	0	3	-6.2191	-1.68621	4.21143	-1.07939	-13.2888	-1.24765	NA	NA	5e-10	0.091756	2.53755e-05	0.280412	2.68717e-40	0.212159	NA	NA	3.73604e-07	0.278776	0.0127881	0.671222	4.1143e-36	0.582222	NA	NA
IFNAR2	5e-10	3.30093e-07	6.2191	Brain_Hippocampus	1.43118e-05	0.00631781	4.33902	Cells_EBV-transformed_lymphocytes	1.14198e-34	9.51808e-31	-12.2813	NA	NA	NA	1	1	1	0	3	-6.2191	-1.68621	4.21143	-1.07939	-13.256	-1.12319	NA	NA	5e-10	0.091756	2.53755e-05	0.280412	4.16652e-40	0.261355	NA	NA	3.73604e-07	0.278776	0.0127881	0.671222	3.05479e-36	0.625298	NA	NA
IFNAR2	5e-10	3.30093e-07	6.2191	Brain_Hippocampus	1.43118e-05	0.00631781	4.33902	Colon_Sigmoid	1.37396e-34	4.28028e-30	12.2663	NA	NA	NA	1	1	1	0	3	-6.2191	-1.68621	4.21143	-1.07939	13.2888	1.30904	NA	NA	5e-10	0.091756	2.53755e-05	0.280412	2.68717e-40	0.190522	NA	NA	3.73604e-07	0.278776	0.0127881	0.671222	8.86633e-36	0.563046	NA	NA
IFNAR2	5e-10	3.30093e-07	6.2191	Brain_Hippocampus	1.43118e-05	0.00631781	4.33902	Colon_Transverse	9.02547e-35	2.78869e-30	-12.3003	NA	NA	NA	1	1	1	0	3	-6.2191	-1.68621	4.21143	-1.07939	-13.2574	-1.04699	NA	NA	5e-10	0.091756	2.53755e-05	0.280412	4.09036e-40	0.295102	NA	NA	3.73604e-07	0.278776	0.0127881	0.671222	1.33931e-35	0.673492	NA	NA
IFNAR2	5e-10	3.30093e-07	6.2191	Brain_Hippocampus	1.43118e-05	0.00631781	4.33902	Esophagus_Gastroesophageal_Junction	1.14198e-34	1.75534e-30	-12.2813	NA	NA	NA	1	1	1	0	3	-6.2191	-1.68621	4.21143	-1.07939	-13.256	-1.12319	NA	NA	5e-10	0.091756	2.53755e-05	0.280412	4.16652e-40	0.261355	NA	NA	3.73604e-07	0.278776	0.0127881	0.671222	6.78246e-36	0.637673	NA	NA
IFNAR2	5e-10	3.30093e-07	6.2191	Brain_Hippocampus	1.43118e-05	0.00631781	4.33902	Esophagus_Mucosa	9.02547e-35	1.25883e-30	12.3003	NA	NA	NA	1	1	1	0	3	-6.2191	-1.68621	4.21143	-1.07939	13.2574	1.04699	NA	NA	5e-10	0.091756	2.53755e-05	0.280412	4.09036e-40	0.295102	NA	NA	3.73604e-07	0.278776	0.0127881	0.671222	6.048e-36	0.665345	NA	NA
IFNAR2	5e-10	3.30093e-07	6.2191	Brain_Hippocampus	1.43118e-05	0.00631781	4.33902	Esophagus_Muscularis	1.37396e-34	2.09089e-30	-12.2663	NA	NA	NA	1	1	1	0	3	-6.2191	-1.68621	4.21143	-1.07939	-13.2888	-1.24765	NA	NA	5e-10	0.091756	2.53755e-05	0.280412	2.68717e-40	0.212159	NA	NA	3.73604e-07	0.278776	0.0127881	0.671222	6.59304e-36	0.591476	NA	NA
IFNAR2	5e-10	3.30093e-07	6.2191	Brain_Hippocampus	1.43118e-05	0.00631781	4.33902	Heart_Atrial_Appendage	1.37396e-34	1.25126e-30	-12.2663	NA	NA	NA	1	1	1	0	3	-6.2191	-1.68621	4.21143	-1.07939	-13.2888	-1.24765	NA	NA	5e-10	0.091756	2.53755e-05	0.280412	2.68717e-40	0.212159	NA	NA	3.73604e-07	0.278776	0.0127881	0.671222	4.02194e-36	0.594542	NA	NA
IFNAR2	5e-10	3.30093e-07	6.2191	Brain_Hippocampus	1.43118e-05	0.00631781	4.33902	Heart_Left_Ventricle	8.41831e-35	9.88335e-31	-12.3059	NA	NA	NA	1	1	1	0	3	-6.2191	-1.68621	4.21143	-1.07939	-13.2673	-1.0615	NA	NA	5e-10	0.091756	2.53755e-05	0.280412	3.58264e-40	0.288463	NA	NA	3.73604e-07	0.278776	0.0127881	0.671222	4.74441e-36	0.670778	NA	NA
IFNAR2	5e-10	3.30093e-07	6.2191	Brain_Hippocampus	1.43118e-05	0.00631781	4.33902	Kidney_Cortex	9.02547e-35	7.94106e-31	-12.3003	NA	NA	NA	1	1	1	0	3	-6.2191	-1.68621	4.21143	-1.07939	-13.2574	-1.04699	NA	NA	5e-10	0.091756	2.53755e-05	0.280412	4.09036e-40	0.295102	NA	NA	3.73604e-07	0.278776	0.0127881	0.671222	3.82878e-36	0.684767	NA	NA
IFNAR2	5e-10	3.30093e-07	6.2191	Brain_Hippocampus	1.43118e-05	0.00631781	4.33902	Liver	9.02547e-35	5.92131e-31	-12.3003	NA	NA	NA	1	1	1	0	3	-6.2191	-1.68621	4.21143	-1.07939	-13.2574	-1.04699	NA	NA	5e-10	0.091756	2.53755e-05	0.280412	4.09036e-40	0.295102	NA	NA	3.73604e-07	0.278776	0.0127881	0.671222	2.84825e-36	0.675395	NA	NA
IFNAR2	5e-10	3.30093e-07	6.2191	Brain_Hippocampus	1.43118e-05	0.00631781	4.33902	Lung	1.14198e-34	9.23683e-31	12.2813	NA	NA	NA	1	1	1	0	3	-6.2191	-1.68621	4.21143	-1.07939	13.256	1.1687	NA	NA	5e-10	0.091756	2.53755e-05	0.280412	4.16652e-40	0.242524	NA	NA	3.73604e-07	0.278776	0.0127881	0.671222	2.96556e-36	0.624543	NA	NA
IFNAR2	5e-10	3.30093e-07	6.2191	Brain_Hippocampus	1.43118e-05	0.00631781	4.33902	Minor_Salivary_Gland	3.86182e-36	1.07613e-31	-12.5523	NA	NA	NA	1	1	1	0	3	-6.2191	-1.68621	4.21143	-1.07939	-13.4482	-0.734362	NA	NA	5e-10	0.091756	2.53755e-05	0.280412	3.15389e-41	0.462728	NA	NA	3.73604e-07	0.278776	0.0127881	0.671222	9.31975e-37	0.793524	NA	NA
IFNAR2	5e-10	3.30093e-07	6.2191	Brain_Hippocampus	1.43118e-05	0.00631781	4.33902	Muscle_Skeletal	1.68707e-36	4.07597e-32	-12.6177	NA	NA	NA	1	1	1	0	3	-6.2191	-1.68621	4.21143	-1.07939	-13.5536	-0.895947	NA	NA	5e-10	0.091756	2.53755e-05	0.280412	7.54413e-42	0.370281	NA	NA	3.73604e-07	0.278776	0.0127881	0.671222	1.93168e-37	0.722501	NA	NA
IFNAR2	5e-10	3.30093e-07	6.2191	Brain_Hippocampus	1.43118e-05	0.00631781	4.33902	Nerve_Tibial	1.14198e-34	7.91028e-31	-12.2813	NA	NA	NA	1	1	1	0	3	-6.2191	-1.68621	4.21143	-1.07939	-13.256	-1.12319	NA	NA	5e-10	0.091756	2.53755e-05	0.280412	4.16652e-40	0.261355	NA	NA	3.73604e-07	0.278776	0.0127881	0.671222	3.05489e-36	0.637196	NA	NA
IFNAR2	5e-10	3.30093e-07	6.2191	Brain_Hippocampus	1.43118e-05	0.00631781	4.33902	Ovary	9.02547e-35	2.73084e-30	-12.3003	NA	NA	NA	1	1	1	0	3	-6.2191	-1.68621	4.21143	-1.07939	-13.2574	-1.04699	NA	NA	5e-10	0.091756	2.53755e-05	0.280412	4.09036e-40	0.295102	NA	NA	3.73604e-07	0.278776	0.0127881	0.671222	1.31174e-35	0.667023	NA	NA
IFNAR2	5e-10	3.30093e-07	6.2191	Brain_Hippocampus	1.43118e-05	0.00631781	4.33902	Pancreas	1.0044e-34	2.29354e-30	-12.2916	NA	NA	NA	1	1	1	0	3	-6.2191	-1.68621	4.21143	-1.07939	-13.2509	-1.05595	NA	NA	5e-10	0.091756	2.53755e-05	0.280412	4.45986e-40	0.290993	NA	NA	3.73604e-07	0.278776	0.0127881	0.671222	1.08036e-35	0.668547	NA	NA
IFNAR2	5e-10	3.30093e-07	6.2191	Brain_Hippocampus	1.43118e-05	0.00631781	4.33902	Pituitary	1.37396e-34	2.18473e-30	12.2663	NA	NA	NA	1	1	1	0	3	-6.2191	-1.68621	4.21143	-1.07939	13.2888	1.29726	NA	NA	5e-10	0.091756	2.53755e-05	0.280412	2.68717e-40	0.194542	NA	NA	3.73604e-07	0.278776	0.0127881	0.671222	6.89041e-36	0.572443	NA	NA
IFNAR2	5e-10	3.30093e-07	6.2191	Brain_Hippocampus	1.43118e-05	0.00631781	4.33902	Prostate	1.37396e-34	2.13595e-30	12.2663	NA	NA	NA	1	1	1	0	3	-6.2191	-1.68621	4.21143	-1.07939	13.2888	1.24765	NA	NA	5e-10	0.091756	2.53755e-05	0.280412	2.68717e-40	0.212159	NA	NA	3.73604e-07	0.278776	0.0127881	0.671222	6.74909e-36	0.587286	NA	NA
IFNAR2	5e-10	3.30093e-07	6.2191	Brain_Hippocampus	1.43118e-05	0.00631781	4.33902	Skin_Not_Sun_Exposed_Suprapubic	1.14198e-34	1.81901e-30	-12.2813	NA	NA	NA	1	1	1	0	3	-6.2191	-1.68621	4.21143	-1.07939	-13.256	-1.12319	NA	NA	5e-10	0.091756	2.53755e-05	0.280412	4.16652e-40	0.261355	NA	NA	3.73604e-07	0.278776	0.0127881	0.671222	7.03079e-36	0.634427	NA	NA
IFNAR2	5e-10	3.30093e-07	6.2191	Brain_Hippocampus	1.43118e-05	0.00631781	4.33902	Skin_Sun_Exposed_Lower_leg	9.02547e-35	9.66237e-31	-12.3003	NA	NA	NA	1	1	1	0	3	-6.2191	-1.68621	4.21143	-1.07939	-13.2574	-1.04699	NA	NA	5e-10	0.091756	2.53755e-05	0.280412	4.09036e-40	0.295102	NA	NA	3.73604e-07	0.278776	0.0127881	0.671222	4.63806e-36	0.668044	NA	NA
IFNAR2	5e-10	3.30093e-07	6.2191	Brain_Hippocampus	1.43118e-05	0.00631781	4.33902	Small_Intestine_Terminal_Ileum	5.96451e-33	1.7352e-28	-11.957	NA	NA	NA	1	1	1	0	3	-6.2191	-1.68621	4.21143	-1.07939	-12.7484	-0.444084	NA	NA	5e-10	0.091756	2.53755e-05	0.280412	3.18312e-37	0.656982	NA	NA	3.73604e-07	0.278776	0.0127881	0.671222	9.83742e-33	0.888954	NA	NA
IFNAR2	5e-10	3.30093e-07	6.2191	Brain_Hippocampus	1.43118e-05	0.00631781	4.33902	Spleen	1.14198e-34	8.17778e-31	-12.2813	NA	NA	NA	1	1	1	0	3	-6.2191	-1.68621	4.21143	-1.07939	-13.256	-1.12319	NA	NA	5e-10	0.091756	2.53755e-05	0.280412	4.16652e-40	0.261355	NA	NA	3.73604e-07	0.278776	0.0127881	0.671222	2.62657e-36	0.626434	NA	NA
IFNAR2	5e-10	3.30093e-07	6.2191	Brain_Hippocampus	1.43118e-05	0.00631781	4.33902	Stomach	1.14198e-34	1.02866e-30	-12.2813	NA	NA	NA	1	1	1	0	3	-6.2191	-1.68621	4.21143	-1.07939	-13.256	-1.12319	NA	NA	5e-10	0.091756	2.53755e-05	0.280412	4.16652e-40	0.261355	NA	NA	3.73604e-07	0.278776	0.0127881	0.671222	3.97708e-36	0.642867	NA	NA
IFNAR2	5e-10	3.30093e-07	6.2191	Brain_Hippocampus	1.43118e-05	0.00631781	4.33902	Testis	1.14198e-34	5.93831e-30	-12.2813	NA	NA	NA	1	1	1	0	3	-6.2191	-1.68621	4.21143	-1.07939	-13.256	-1.12319	NA	NA	5e-10	0.091756	2.53755e-05	0.280412	4.16652e-40	0.261355	NA	NA	3.73604e-07	0.278776	0.0127881	0.671222	2.28908e-35	0.649945	NA	NA
IFNAR2	5e-10	3.30093e-07	6.2191	Brain_Hippocampus	1.43118e-05	0.00631781	4.33902	Thyroid	3.27168e-35	1.03504e-30	-12.382	NA	NA	NA	1	1	1	0	3	-6.2191	-1.68621	4.21143	-1.07939	-13.2724	-0.751932	NA	NA	5e-10	0.091756	2.53755e-05	0.280412	3.3448e-40	0.452092	NA	NA	3.73604e-07	0.278776	0.0127881	0.671222	4.95602e-36	0.783959	NA	NA
IFNAR2	5e-10	3.30093e-07	6.2191	Brain_Hippocampus	1.43118e-05	0.00631781	4.33902	Uterus	9.02547e-35	1.30292e-30	-12.3003	NA	NA	NA	1	1	1	0	3	-6.2191	-1.68621	4.21143	-1.07939	-13.2574	-1.04699	NA	NA	5e-10	0.091756	2.53755e-05	0.280412	4.09036e-40	0.295102	NA	NA	3.73604e-07	0.278776	0.0127881	0.671222	6.26745e-36	0.670223	NA	NA
IFNAR2	5e-10	3.30093e-07	6.2191	Brain_Hippocampus	1.43118e-05	0.00631781	4.33902	Vagina	1.14198e-34	3.09351e-30	-12.2813	NA	NA	NA	1	1	1	0	3	-6.2191	-1.68621	4.21143	-1.07939	-13.256	-1.12319	NA	NA	5e-10	0.091756	2.53755e-05	0.280412	4.16652e-40	0.261355	NA	NA	3.73604e-07	0.278776	0.0127881	0.671222	1.05942e-35	0.640644	NA	NA
IFNAR2	5e-10	3.30093e-07	6.2191	Brain_Hippocampus	1.43118e-05	0.00631781	4.33902	Whole_Blood	1.14198e-34	5.23998e-31	-12.2813	NA	NA	NA	1	1	1	0	3	-6.2191	-1.68621	4.21143	-1.07939	-13.256	-1.12319	NA	NA	5e-10	0.091756	2.53755e-05	0.280412	4.16652e-40	0.261355	NA	NA	3.73604e-07	0.278776	0.0127881	0.671222	2.02566e-36	0.621884	NA	NA
IFNAR2	5e-10	3.30093e-07	6.2191	Brain_Hippocampus	1.43118e-05	0.00631781	4.33902	smultixcan	8.86569e-35	2.19804e-30	-12.2763	NA	NA	NA	1	1	1	0	3	-6.2191	-1.68621	4.21143	-1.07939	-13.2669	-1.16468	NA	NA	5e-10	0.091756	2.53755e-05	0.280412	2.49455e-40	0.243207	NA	NA	3.73604e-07	0.278776	0.0127881	0.671222	1.06487e-35	0.598383	NA	NA
IFNAR2	5e-10	3.30093e-07	6.2191	Brain_Hypothalamus	9.55254e-33	1.06979e-28	-11.9179	Adipose_Subcutaneous	1.14198e-34	6.21714e-31	-12.2813	NA	NA	NA	1	1	1	0	3	-6.2191	-1.68621	-12.531	0.0484866	-13.256	-1.12319	NA	NA	5e-10	0.091756	5.04923e-36	0.961328	4.16652e-40	0.261355	NA	NA	3.73604e-07	0.278776	5.92224e-32	0.990678	2.39658e-36	0.637615	NA	NA
IFNAR2	5e-10	3.30093e-07	6.2191	Brain_Hypothalamus	9.55254e-33	1.06979e-28	-11.9179	Adipose_Visceral_Omentum	1.37396e-34	1.0824e-30	-12.2663	NA	NA	NA	1	1	1	0	3	-6.2191	-1.68621	-12.531	0.0484866	-13.2888	-1.24765	NA	NA	5e-10	0.091756	5.04923e-36	0.961328	2.68717e-40	0.212159	NA	NA	3.73604e-07	0.278776	5.92224e-32	0.990678	3.41422e-36	0.585943	NA	NA
IFNAR2	5e-10	3.30093e-07	6.2191	Brain_Hypothalamus	9.55254e-33	1.06979e-28	-11.9179	Adrenal_Gland	9.02547e-35	1.2332e-30	12.3003	NA	NA	NA	1	1	1	0	3	-6.2191	-1.68621	-12.531	0.0484866	13.2574	1.04699	NA	NA	5e-10	0.091756	5.04923e-36	0.961328	4.09036e-40	0.295102	NA	NA	3.73604e-07	0.278776	5.92224e-32	0.990678	5.92857e-36	0.661175	NA	NA
IFNAR2	5e-10	3.30093e-07	6.2191	Brain_Hypothalamus	9.55254e-33	1.06979e-28	-11.9179	Artery_Aorta	1.14198e-34	6.95307e-31	-12.2813	NA	NA	NA	1	1	1	0	3	-6.2191	-1.68621	-12.531	0.0484866	-13.256	-1.12319	NA	NA	5e-10	0.091756	5.04923e-36	0.961328	4.16652e-40	0.261355	NA	NA	3.73604e-07	0.278776	5.92224e-32	0.990678	2.68649e-36	0.63859	NA	NA
IFNAR2	5e-10	3.30093e-07	6.2191	Brain_Hypothalamus	9.55254e-33	1.06979e-28	-11.9179	Artery_Coronary	1.14198e-34	1.72416e-30	-12.2813	NA	NA	NA	1	1	1	0	3	-6.2191	-1.68621	-12.531	0.0484866	-13.256	-1.12319	NA	NA	5e-10	0.091756	5.04923e-36	0.961328	4.16652e-40	0.261355	NA	NA	3.73604e-07	0.278776	5.92224e-32	0.990678	6.66872e-36	0.639607	NA	NA
IFNAR2	5e-10	3.30093e-07	6.2191	Brain_Hypothalamus	9.55254e-33	1.06979e-28	-11.9179	Artery_Tibial	1.37396e-34	1.41568e-30	-12.2663	NA	NA	NA	1	1	1	0	3	-6.2191	-1.68621	-12.531	0.0484866	-13.2888	-1.24765	NA	NA	5e-10	0.091756	5.04923e-36	0.961328	2.68717e-40	0.212159	NA	NA	3.73604e-07	0.278776	5.92224e-32	0.990678	4.54067e-36	0.585282	NA	NA
IFNAR2	5e-10	3.30093e-07	6.2191	Brain_Hypothalamus	9.55254e-33	1.06979e-28	-11.9179	Brain_Amygdala	1.14198e-34	1.02156e-30	12.2813	NA	NA	NA	1	1	1	0	3	-6.2191	-1.68621	-12.531	0.0484866	13.256	1.17242	NA	NA	5e-10	0.091756	5.04923e-36	0.961328	4.16652e-40	0.24103	NA	NA	3.73604e-07	0.278776	5.92224e-32	0.990678	3.9559e-36	0.638839	NA	NA
IFNAR2	5e-10	3.30093e-07	6.2191	Brain_Hypothalamus	9.55254e-33	1.06979e-28	-11.9179	Brain_Anterior_cingulate_cortex_BA24	1.14198e-34	1.22695e-30	-12.2813	NA	NA	NA	1	1	1	0	3	-6.2191	-1.68621	-12.531	0.0484866	-13.256	-1.12319	NA	NA	5e-10	0.091756	5.04923e-36	0.961328	4.16652e-40	0.261355	NA	NA	3.73604e-07	0.278776	5.92224e-32	0.990678	4.73295e-36	0.642817	NA	NA
IFNAR2	5e-10	3.30093e-07	6.2191	Brain_Hypothalamus	9.55254e-33	1.06979e-28	-11.9179	Brain_Caudate_basal_ganglia	1.37396e-34	1.64002e-30	-12.2663	NA	NA	NA	1	1	1	0	3	-6.2191	-1.68621	-12.531	0.0484866	-13.2888	-1.24765	NA	NA	5e-10	0.091756	5.04923e-36	0.961328	2.68717e-40	0.212159	NA	NA	3.73604e-07	0.278776	5.92224e-32	0.990678	5.27668e-36	0.599022	NA	NA
IFNAR2	5e-10	3.30093e-07	6.2191	Brain_Hypothalamus	9.55254e-33	1.06979e-28	-11.9179	Brain_Cerebellar_Hemisphere	1.37396e-34	2.04053e-30	12.2663	NA	NA	NA	1	1	1	0	3	-6.2191	-1.68621	-12.531	0.0484866	13.2888	1.24765	NA	NA	5e-10	0.091756	5.04923e-36	0.961328	2.68717e-40	0.212159	NA	NA	3.73604e-07	0.278776	5.92224e-32	0.990678	6.43945e-36	0.584593	NA	NA
IFNAR2	5e-10	3.30093e-07	6.2191	Brain_Hypothalamus	9.55254e-33	1.06979e-28	-11.9179	Brain_Cerebellum	8.41831e-35	2.5744e-30	-12.3059	NA	NA	NA	1	1	1	0	3	-6.2191	-1.68621	-12.531	0.0484866	-13.2673	-1.0615	NA	NA	5e-10	0.091756	5.04923e-36	0.961328	3.58264e-40	0.288463	NA	NA	3.73604e-07	0.278776	5.92224e-32	0.990678	1.16006e-35	0.655195	NA	NA
IFNAR2	5e-10	3.30093e-07	6.2191	Brain_Hypothalamus	9.55254e-33	1.06979e-28	-11.9179	Brain_Cortex	5.96451e-33	1.56503e-28	-11.957	NA	NA	NA	1	1	1	0	3	-6.2191	-1.68621	-12.531	0.0484866	-12.7484	-0.444084	NA	NA	5e-10	0.091756	5.04923e-36	0.961328	3.18312e-37	0.656982	NA	NA	3.73604e-07	0.278776	5.92224e-32	0.990678	8.83792e-33	0.885117	NA	NA
IFNAR2	5e-10	3.30093e-07	6.2191	Brain_Hypothalamus	9.55254e-33	1.06979e-28	-11.9179	Brain_Frontal_Cortex_BA9	1.14198e-34	1.35536e-30	-12.2813	NA	NA	NA	1	1	1	0	3	-6.2191	-1.68621	-12.531	0.0484866	-13.256	-1.12319	NA	NA	5e-10	0.091756	5.04923e-36	0.961328	4.16652e-40	0.261355	NA	NA	3.73604e-07	0.278776	5.92224e-32	0.990678	5.2421e-36	0.650196	NA	NA
IFNAR2	5e-10	3.30093e-07	6.2191	Brain_Hypothalamus	9.55254e-33	1.06979e-28	-11.9179	Brain_Hippocampus	1.37396e-34	2.77415e-30	-12.2663	NA	NA	NA	1	1	1	0	3	-6.2191	-1.68621	-12.531	0.0484866	-13.2888	-1.24765	NA	NA	5e-10	0.091756	5.04923e-36	0.961328	2.68717e-40	0.212159	NA	NA	3.73604e-07	0.278776	5.92224e-32	0.990678	5.757e-36	0.6047	NA	NA
IFNAR2	5e-10	3.30093e-07	6.2191	Brain_Hypothalamus	9.55254e-33	1.06979e-28	-11.9179	Brain_Hypothalamus	9.02547e-35	2.02297e-30	-12.3003	NA	NA	NA	1	1	1	0	3	-6.2191	-1.68621	-12.531	0.0484866	-13.2574	-1.04699	NA	NA	5e-10	0.091756	5.04923e-36	0.961328	4.09036e-40	0.295102	NA	NA	3.73604e-07	0.278776	5.92224e-32	0.990678	9.71706e-36	0.689118	NA	NA
IFNAR2	5e-10	3.30093e-07	6.2191	Brain_Hypothalamus	9.55254e-33	1.06979e-28	-11.9179	Brain_Nucleus_accumbens_basal_ganglia	9.02547e-35	2.1987e-30	-12.3003	NA	NA	NA	1	1	1	0	3	-6.2191	-1.68621	-12.531	0.0484866	-13.2574	-1.04699	NA	NA	5e-10	0.091756	5.04923e-36	0.961328	4.09036e-40	0.295102	NA	NA	3.73604e-07	0.278776	5.92224e-32	0.990678	1.05568e-35	0.6785	NA	NA
IFNAR2	5e-10	3.30093e-07	6.2191	Brain_Hypothalamus	9.55254e-33	1.06979e-28	-11.9179	Brain_Putamen_basal_ganglia	1.14198e-34	1.20628e-30	-12.2813	NA	NA	NA	1	1	1	0	3	-6.2191	-1.68621	-12.531	0.0484866	-13.256	-1.12319	NA	NA	5e-10	0.091756	5.04923e-36	0.961328	4.16652e-40	0.261355	NA	NA	3.73604e-07	0.278776	5.92224e-32	0.990678	4.67066e-36	0.653783	NA	NA
IFNAR2	5e-10	3.30093e-07	6.2191	Brain_Hypothalamus	9.55254e-33	1.06979e-28	-11.9179	Brain_Spinal_cord_cervical_c-1	9.02547e-35	9.60671e-31	-12.3003	NA	NA	NA	1	1	1	0	3	-6.2191	-1.68621	-12.531	0.0484866	-13.2574	-1.04699	NA	NA	5e-10	0.091756	5.04923e-36	0.961328	4.09036e-40	0.295102	NA	NA	3.73604e-07	0.278776	5.92224e-32	0.990678	3.07909e-36	0.680321	NA	NA
IFNAR2	5e-10	3.30093e-07	6.2191	Brain_Hypothalamus	9.55254e-33	1.06979e-28	-11.9179	Brain_Substantia_nigra	1.14198e-34	4.92251e-31	-12.2813	NA	NA	NA	1	1	1	0	3	-6.2191	-1.68621	-12.531	0.0484866	-13.256	-1.12319	NA	NA	5e-10	0.091756	5.04923e-36	0.961328	4.16652e-40	0.261355	NA	NA	3.73604e-07	0.278776	5.92224e-32	0.990678	1.90879e-36	0.660087	NA	NA
IFNAR2	5e-10	3.30093e-07	6.2191	Brain_Hypothalamus	9.55254e-33	1.06979e-28	-11.9179	Breast_Mammary_Tissue	1.37396e-34	9.22364e-31	-12.2663	NA	NA	NA	1	1	1	0	3	-6.2191	-1.68621	-12.531	0.0484866	-13.2888	-1.24765	NA	NA	5e-10	0.091756	5.04923e-36	0.961328	2.68717e-40	0.212159	NA	NA	3.73604e-07	0.278776	5.92224e-32	0.990678	2.9062e-36	0.587411	NA	NA
IFNAR2	5e-10	3.30093e-07	6.2191	Brain_Hypothalamus	9.55254e-33	1.06979e-28	-11.9179	Cells_Cultured_fibroblasts	1.37396e-34	1.28007e-30	-12.2663	NA	NA	NA	1	1	1	0	3	-6.2191	-1.68621	-12.531	0.0484866	-13.2888	-1.24765	NA	NA	5e-10	0.091756	5.04923e-36	0.961328	2.68717e-40	0.212159	NA	NA	3.73604e-07	0.278776	5.92224e-32	0.990678	4.1143e-36	0.582222	NA	NA
IFNAR2	5e-10	3.30093e-07	6.2191	Brain_Hypothalamus	9.55254e-33	1.06979e-28	-11.9179	Cells_EBV-transformed_lymphocytes	1.14198e-34	9.51808e-31	-12.2813	NA	NA	NA	1	1	1	0	3	-6.2191	-1.68621	-12.531	0.0484866	-13.256	-1.12319	NA	NA	5e-10	0.091756	5.04923e-36	0.961328	4.16652e-40	0.261355	NA	NA	3.73604e-07	0.278776	5.92224e-32	0.990678	3.05479e-36	0.625298	NA	NA
IFNAR2	5e-10	3.30093e-07	6.2191	Brain_Hypothalamus	9.55254e-33	1.06979e-28	-11.9179	Colon_Sigmoid	1.37396e-34	4.28028e-30	12.2663	NA	NA	NA	1	1	1	0	3	-6.2191	-1.68621	-12.531	0.0484866	13.2888	1.30904	NA	NA	5e-10	0.091756	5.04923e-36	0.961328	2.68717e-40	0.190522	NA	NA	3.73604e-07	0.278776	5.92224e-32	0.990678	8.86633e-36	0.563046	NA	NA
IFNAR2	5e-10	3.30093e-07	6.2191	Brain_Hypothalamus	9.55254e-33	1.06979e-28	-11.9179	Colon_Transverse	9.02547e-35	2.78869e-30	-12.3003	NA	NA	NA	1	1	1	0	3	-6.2191	-1.68621	-12.531	0.0484866	-13.2574	-1.04699	NA	NA	5e-10	0.091756	5.04923e-36	0.961328	4.09036e-40	0.295102	NA	NA	3.73604e-07	0.278776	5.92224e-32	0.990678	1.33931e-35	0.673492	NA	NA
IFNAR2	5e-10	3.30093e-07	6.2191	Brain_Hypothalamus	9.55254e-33	1.06979e-28	-11.9179	Esophagus_Gastroesophageal_Junction	1.14198e-34	1.75534e-30	-12.2813	NA	NA	NA	1	1	1	0	3	-6.2191	-1.68621	-12.531	0.0484866	-13.256	-1.12319	NA	NA	5e-10	0.091756	5.04923e-36	0.961328	4.16652e-40	0.261355	NA	NA	3.73604e-07	0.278776	5.92224e-32	0.990678	6.78246e-36	0.637673	NA	NA
IFNAR2	5e-10	3.30093e-07	6.2191	Brain_Hypothalamus	9.55254e-33	1.06979e-28	-11.9179	Esophagus_Mucosa	9.02547e-35	1.25883e-30	12.3003	NA	NA	NA	1	1	1	0	3	-6.2191	-1.68621	-12.531	0.0484866	13.2574	1.04699	NA	NA	5e-10	0.091756	5.04923e-36	0.961328	4.09036e-40	0.295102	NA	NA	3.73604e-07	0.278776	5.92224e-32	0.990678	6.048e-36	0.665345	NA	NA
IFNAR2	5e-10	3.30093e-07	6.2191	Brain_Hypothalamus	9.55254e-33	1.06979e-28	-11.9179	Esophagus_Muscularis	1.37396e-34	2.09089e-30	-12.2663	NA	NA	NA	1	1	1	0	3	-6.2191	-1.68621	-12.531	0.0484866	-13.2888	-1.24765	NA	NA	5e-10	0.091756	5.04923e-36	0.961328	2.68717e-40	0.212159	NA	NA	3.73604e-07	0.278776	5.92224e-32	0.990678	6.59304e-36	0.591476	NA	NA
IFNAR2	5e-10	3.30093e-07	6.2191	Brain_Hypothalamus	9.55254e-33	1.06979e-28	-11.9179	Heart_Atrial_Appendage	1.37396e-34	1.25126e-30	-12.2663	NA	NA	NA	1	1	1	0	3	-6.2191	-1.68621	-12.531	0.0484866	-13.2888	-1.24765	NA	NA	5e-10	0.091756	5.04923e-36	0.961328	2.68717e-40	0.212159	NA	NA	3.73604e-07	0.278776	5.92224e-32	0.990678	4.02194e-36	0.594542	NA	NA
IFNAR2	5e-10	3.30093e-07	6.2191	Brain_Hypothalamus	9.55254e-33	1.06979e-28	-11.9179	Heart_Left_Ventricle	8.41831e-35	9.88335e-31	-12.3059	NA	NA	NA	1	1	1	0	3	-6.2191	-1.68621	-12.531	0.0484866	-13.2673	-1.0615	NA	NA	5e-10	0.091756	5.04923e-36	0.961328	3.58264e-40	0.288463	NA	NA	3.73604e-07	0.278776	5.92224e-32	0.990678	4.74441e-36	0.670778	NA	NA
IFNAR2	5e-10	3.30093e-07	6.2191	Brain_Hypothalamus	9.55254e-33	1.06979e-28	-11.9179	Kidney_Cortex	9.02547e-35	7.94106e-31	-12.3003	NA	NA	NA	1	1	1	0	3	-6.2191	-1.68621	-12.531	0.0484866	-13.2574	-1.04699	NA	NA	5e-10	0.091756	5.04923e-36	0.961328	4.09036e-40	0.295102	NA	NA	3.73604e-07	0.278776	5.92224e-32	0.990678	3.82878e-36	0.684767	NA	NA
IFNAR2	5e-10	3.30093e-07	6.2191	Brain_Hypothalamus	9.55254e-33	1.06979e-28	-11.9179	Liver	9.02547e-35	5.92131e-31	-12.3003	NA	NA	NA	1	1	1	0	3	-6.2191	-1.68621	-12.531	0.0484866	-13.2574	-1.04699	NA	NA	5e-10	0.091756	5.04923e-36	0.961328	4.09036e-40	0.295102	NA	NA	3.73604e-07	0.278776	5.92224e-32	0.990678	2.84825e-36	0.675395	NA	NA
IFNAR2	5e-10	3.30093e-07	6.2191	Brain_Hypothalamus	9.55254e-33	1.06979e-28	-11.9179	Lung	1.14198e-34	9.23683e-31	12.2813	NA	NA	NA	1	1	1	0	3	-6.2191	-1.68621	-12.531	0.0484866	13.256	1.1687	NA	NA	5e-10	0.091756	5.04923e-36	0.961328	4.16652e-40	0.242524	NA	NA	3.73604e-07	0.278776	5.92224e-32	0.990678	2.96556e-36	0.624543	NA	NA
IFNAR2	5e-10	3.30093e-07	6.2191	Brain_Hypothalamus	9.55254e-33	1.06979e-28	-11.9179	Minor_Salivary_Gland	3.86182e-36	1.07613e-31	-12.5523	NA	NA	NA	1	1	1	0	3	-6.2191	-1.68621	-12.531	0.0484866	-13.4482	-0.734362	NA	NA	5e-10	0.091756	5.04923e-36	0.961328	3.15389e-41	0.462728	NA	NA	3.73604e-07	0.278776	5.92224e-32	0.990678	9.31975e-37	0.793524	NA	NA
IFNAR2	5e-10	3.30093e-07	6.2191	Brain_Hypothalamus	9.55254e-33	1.06979e-28	-11.9179	Muscle_Skeletal	1.68707e-36	4.07597e-32	-12.6177	NA	NA	NA	1	1	1	0	3	-6.2191	-1.68621	-12.531	0.0484866	-13.5536	-0.895947	NA	NA	5e-10	0.091756	5.04923e-36	0.961328	7.54413e-42	0.370281	NA	NA	3.73604e-07	0.278776	5.92224e-32	0.990678	1.93168e-37	0.722501	NA	NA
IFNAR2	5e-10	3.30093e-07	6.2191	Brain_Hypothalamus	9.55254e-33	1.06979e-28	-11.9179	Nerve_Tibial	1.14198e-34	7.91028e-31	-12.2813	NA	NA	NA	1	1	1	0	3	-6.2191	-1.68621	-12.531	0.0484866	-13.256	-1.12319	NA	NA	5e-10	0.091756	5.04923e-36	0.961328	4.16652e-40	0.261355	NA	NA	3.73604e-07	0.278776	5.92224e-32	0.990678	3.05489e-36	0.637196	NA	NA
IFNAR2	5e-10	3.30093e-07	6.2191	Brain_Hypothalamus	9.55254e-33	1.06979e-28	-11.9179	Ovary	9.02547e-35	2.73084e-30	-12.3003	NA	NA	NA	1	1	1	0	3	-6.2191	-1.68621	-12.531	0.0484866	-13.2574	-1.04699	NA	NA	5e-10	0.091756	5.04923e-36	0.961328	4.09036e-40	0.295102	NA	NA	3.73604e-07	0.278776	5.92224e-32	0.990678	1.31174e-35	0.667023	NA	NA
IFNAR2	5e-10	3.30093e-07	6.2191	Brain_Hypothalamus	9.55254e-33	1.06979e-28	-11.9179	Pancreas	1.0044e-34	2.29354e-30	-12.2916	NA	NA	NA	1	1	1	0	3	-6.2191	-1.68621	-12.531	0.0484866	-13.2509	-1.05595	NA	NA	5e-10	0.091756	5.04923e-36	0.961328	4.45986e-40	0.290993	NA	NA	3.73604e-07	0.278776	5.92224e-32	0.990678	1.08036e-35	0.668547	NA	NA
IFNAR2	5e-10	3.30093e-07	6.2191	Brain_Hypothalamus	9.55254e-33	1.06979e-28	-11.9179	Pituitary	1.37396e-34	2.18473e-30	12.2663	NA	NA	NA	1	1	1	0	3	-6.2191	-1.68621	-12.531	0.0484866	13.2888	1.29726	NA	NA	5e-10	0.091756	5.04923e-36	0.961328	2.68717e-40	0.194542	NA	NA	3.73604e-07	0.278776	5.92224e-32	0.990678	6.89041e-36	0.572443	NA	NA
IFNAR2	5e-10	3.30093e-07	6.2191	Brain_Hypothalamus	9.55254e-33	1.06979e-28	-11.9179	Prostate	1.37396e-34	2.13595e-30	12.2663	NA	NA	NA	1	1	1	0	3	-6.2191	-1.68621	-12.531	0.0484866	13.2888	1.24765	NA	NA	5e-10	0.091756	5.04923e-36	0.961328	2.68717e-40	0.212159	NA	NA	3.73604e-07	0.278776	5.92224e-32	0.990678	6.74909e-36	0.587286	NA	NA
IFNAR2	5e-10	3.30093e-07	6.2191	Brain_Hypothalamus	9.55254e-33	1.06979e-28	-11.9179	Skin_Not_Sun_Exposed_Suprapubic	1.14198e-34	1.81901e-30	-12.2813	NA	NA	NA	1	1	1	0	3	-6.2191	-1.68621	-12.531	0.0484866	-13.256	-1.12319	NA	NA	5e-10	0.091756	5.04923e-36	0.961328	4.16652e-40	0.261355	NA	NA	3.73604e-07	0.278776	5.92224e-32	0.990678	7.03079e-36	0.634427	NA	NA
IFNAR2	5e-10	3.30093e-07	6.2191	Brain_Hypothalamus	9.55254e-33	1.06979e-28	-11.9179	Skin_Sun_Exposed_Lower_leg	9.02547e-35	9.66237e-31	-12.3003	NA	NA	NA	1	1	1	0	3	-6.2191	-1.68621	-12.531	0.0484866	-13.2574	-1.04699	NA	NA	5e-10	0.091756	5.04923e-36	0.961328	4.09036e-40	0.295102	NA	NA	3.73604e-07	0.278776	5.92224e-32	0.990678	4.63806e-36	0.668044	NA	NA
IFNAR2	5e-10	3.30093e-07	6.2191	Brain_Hypothalamus	9.55254e-33	1.06979e-28	-11.9179	Small_Intestine_Terminal_Ileum	5.96451e-33	1.7352e-28	-11.957	NA	NA	NA	1	1	1	0	3	-6.2191	-1.68621	-12.531	0.0484866	-12.7484	-0.444084	NA	NA	5e-10	0.091756	5.04923e-36	0.961328	3.18312e-37	0.656982	NA	NA	3.73604e-07	0.278776	5.92224e-32	0.990678	9.83742e-33	0.888954	NA	NA
IFNAR2	5e-10	3.30093e-07	6.2191	Brain_Hypothalamus	9.55254e-33	1.06979e-28	-11.9179	Spleen	1.14198e-34	8.17778e-31	-12.2813	NA	NA	NA	1	1	1	0	3	-6.2191	-1.68621	-12.531	0.0484866	-13.256	-1.12319	NA	NA	5e-10	0.091756	5.04923e-36	0.961328	4.16652e-40	0.261355	NA	NA	3.73604e-07	0.278776	5.92224e-32	0.990678	2.62657e-36	0.626434	NA	NA
IFNAR2	5e-10	3.30093e-07	6.2191	Brain_Hypothalamus	9.55254e-33	1.06979e-28	-11.9179	Stomach	1.14198e-34	1.02866e-30	-12.2813	NA	NA	NA	1	1	1	0	3	-6.2191	-1.68621	-12.531	0.0484866	-13.256	-1.12319	NA	NA	5e-10	0.091756	5.04923e-36	0.961328	4.16652e-40	0.261355	NA	NA	3.73604e-07	0.278776	5.92224e-32	0.990678	3.97708e-36	0.642867	NA	NA
IFNAR2	5e-10	3.30093e-07	6.2191	Brain_Hypothalamus	9.55254e-33	1.06979e-28	-11.9179	Testis	1.14198e-34	5.93831e-30	-12.2813	NA	NA	NA	1	1	1	0	3	-6.2191	-1.68621	-12.531	0.0484866	-13.256	-1.12319	NA	NA	5e-10	0.091756	5.04923e-36	0.961328	4.16652e-40	0.261355	NA	NA	3.73604e-07	0.278776	5.92224e-32	0.990678	2.28908e-35	0.649945	NA	NA
IFNAR2	5e-10	3.30093e-07	6.2191	Brain_Hypothalamus	9.55254e-33	1.06979e-28	-11.9179	Thyroid	3.27168e-35	1.03504e-30	-12.382	NA	NA	NA	1	1	1	0	3	-6.2191	-1.68621	-12.531	0.0484866	-13.2724	-0.751932	NA	NA	5e-10	0.091756	5.04923e-36	0.961328	3.3448e-40	0.452092	NA	NA	3.73604e-07	0.278776	5.92224e-32	0.990678	4.95602e-36	0.783959	NA	NA
IFNAR2	5e-10	3.30093e-07	6.2191	Brain_Hypothalamus	9.55254e-33	1.06979e-28	-11.9179	Uterus	9.02547e-35	1.30292e-30	-12.3003	NA	NA	NA	1	1	1	0	3	-6.2191	-1.68621	-12.531	0.0484866	-13.2574	-1.04699	NA	NA	5e-10	0.091756	5.04923e-36	0.961328	4.09036e-40	0.295102	NA	NA	3.73604e-07	0.278776	5.92224e-32	0.990678	6.26745e-36	0.670223	NA	NA
IFNAR2	5e-10	3.30093e-07	6.2191	Brain_Hypothalamus	9.55254e-33	1.06979e-28	-11.9179	Vagina	1.14198e-34	3.09351e-30	-12.2813	NA	NA	NA	1	1	1	0	3	-6.2191	-1.68621	-12.531	0.0484866	-13.256	-1.12319	NA	NA	5e-10	0.091756	5.04923e-36	0.961328	4.16652e-40	0.261355	NA	NA	3.73604e-07	0.278776	5.92224e-32	0.990678	1.05942e-35	0.640644	NA	NA
IFNAR2	5e-10	3.30093e-07	6.2191	Brain_Hypothalamus	9.55254e-33	1.06979e-28	-11.9179	Whole_Blood	1.14198e-34	5.23998e-31	-12.2813	NA	NA	NA	1	1	1	0	3	-6.2191	-1.68621	-12.531	0.0484866	-13.256	-1.12319	NA	NA	5e-10	0.091756	5.04923e-36	0.961328	4.16652e-40	0.261355	NA	NA	3.73604e-07	0.278776	5.92224e-32	0.990678	2.02566e-36	0.621884	NA	NA
IFNAR2	5e-10	3.30093e-07	6.2191	Brain_Hypothalamus	9.55254e-33	1.06979e-28	-11.9179	smultixcan	8.86569e-35	2.19804e-30	-12.2763	NA	NA	NA	1	1	1	0	3	-6.2191	-1.68621	-12.531	0.0484866	-13.2669	-1.16468	NA	NA	5e-10	0.091756	5.04923e-36	0.961328	2.49455e-40	0.243207	NA	NA	3.73604e-07	0.278776	5.92224e-32	0.990678	1.06487e-35	0.598383	NA	NA
IFNAR2	5e-10	3.30093e-07	6.2191	Breast_Mammary_Tissue	2.59178e-05	0.00828891	-4.20666	Adipose_Subcutaneous	1.14198e-34	6.21714e-31	-12.2813	NA	NA	NA	1	1	1	0	3	-6.2191	-1.68621	-4.91502	-0.803396	-13.256	-1.12319	NA	NA	5e-10	0.091756	8.87722e-07	0.421746	4.16652e-40	0.261355	NA	NA	3.73604e-07	0.278776	0.000663859	0.783911	2.39658e-36	0.637615	NA	NA
IFNAR2	5e-10	3.30093e-07	6.2191	Breast_Mammary_Tissue	2.59178e-05	0.00828891	-4.20666	Adipose_Visceral_Omentum	1.37396e-34	1.0824e-30	-12.2663	NA	NA	NA	1	1	1	0	3	-6.2191	-1.68621	-4.91502	-0.803396	-13.2888	-1.24765	NA	NA	5e-10	0.091756	8.87722e-07	0.421746	2.68717e-40	0.212159	NA	NA	3.73604e-07	0.278776	0.000663859	0.783911	3.41422e-36	0.585943	NA	NA
IFNAR2	5e-10	3.30093e-07	6.2191	Breast_Mammary_Tissue	2.59178e-05	0.00828891	-4.20666	Adrenal_Gland	9.02547e-35	1.2332e-30	12.3003	NA	NA	NA	1	1	1	0	3	-6.2191	-1.68621	-4.91502	-0.803396	13.2574	1.04699	NA	NA	5e-10	0.091756	8.87722e-07	0.421746	4.09036e-40	0.295102	NA	NA	3.73604e-07	0.278776	0.000663859	0.783911	5.92857e-36	0.661175	NA	NA
IFNAR2	5e-10	3.30093e-07	6.2191	Breast_Mammary_Tissue	2.59178e-05	0.00828891	-4.20666	Artery_Aorta	1.14198e-34	6.95307e-31	-12.2813	NA	NA	NA	1	1	1	0	3	-6.2191	-1.68621	-4.91502	-0.803396	-13.256	-1.12319	NA	NA	5e-10	0.091756	8.87722e-07	0.421746	4.16652e-40	0.261355	NA	NA	3.73604e-07	0.278776	0.000663859	0.783911	2.68649e-36	0.63859	NA	NA
IFNAR2	5e-10	3.30093e-07	6.2191	Breast_Mammary_Tissue	2.59178e-05	0.00828891	-4.20666	Artery_Coronary	1.14198e-34	1.72416e-30	-12.2813	NA	NA	NA	1	1	1	0	3	-6.2191	-1.68621	-4.91502	-0.803396	-13.256	-1.12319	NA	NA	5e-10	0.091756	8.87722e-07	0.421746	4.16652e-40	0.261355	NA	NA	3.73604e-07	0.278776	0.000663859	0.783911	6.66872e-36	0.639607	NA	NA
IFNAR2	5e-10	3.30093e-07	6.2191	Breast_Mammary_Tissue	2.59178e-05	0.00828891	-4.20666	Artery_Tibial	1.37396e-34	1.41568e-30	-12.2663	NA	NA	NA	1	1	1	0	3	-6.2191	-1.68621	-4.91502	-0.803396	-13.2888	-1.24765	NA	NA	5e-10	0.091756	8.87722e-07	0.421746	2.68717e-40	0.212159	NA	NA	3.73604e-07	0.278776	0.000663859	0.783911	4.54067e-36	0.585282	NA	NA
IFNAR2	5e-10	3.30093e-07	6.2191	Breast_Mammary_Tissue	2.59178e-05	0.00828891	-4.20666	Brain_Amygdala	1.14198e-34	1.02156e-30	12.2813	NA	NA	NA	1	1	1	0	3	-6.2191	-1.68621	-4.91502	-0.803396	13.256	1.17242	NA	NA	5e-10	0.091756	8.87722e-07	0.421746	4.16652e-40	0.24103	NA	NA	3.73604e-07	0.278776	0.000663859	0.783911	3.9559e-36	0.638839	NA	NA
IFNAR2	5e-10	3.30093e-07	6.2191	Breast_Mammary_Tissue	2.59178e-05	0.00828891	-4.20666	Brain_Anterior_cingulate_cortex_BA24	1.14198e-34	1.22695e-30	-12.2813	NA	NA	NA	1	1	1	0	3	-6.2191	-1.68621	-4.91502	-0.803396	-13.256	-1.12319	NA	NA	5e-10	0.091756	8.87722e-07	0.421746	4.16652e-40	0.261355	NA	NA	3.73604e-07	0.278776	0.000663859	0.783911	4.73295e-36	0.642817	NA	NA
IFNAR2	5e-10	3.30093e-07	6.2191	Breast_Mammary_Tissue	2.59178e-05	0.00828891	-4.20666	Brain_Caudate_basal_ganglia	1.37396e-34	1.64002e-30	-12.2663	NA	NA	NA	1	1	1	0	3	-6.2191	-1.68621	-4.91502	-0.803396	-13.2888	-1.24765	NA	NA	5e-10	0.091756	8.87722e-07	0.421746	2.68717e-40	0.212159	NA	NA	3.73604e-07	0.278776	0.000663859	0.783911	5.27668e-36	0.599022	NA	NA
IFNAR2	5e-10	3.30093e-07	6.2191	Breast_Mammary_Tissue	2.59178e-05	0.00828891	-4.20666	Brain_Cerebellar_Hemisphere	1.37396e-34	2.04053e-30	12.2663	NA	NA	NA	1	1	1	0	3	-6.2191	-1.68621	-4.91502	-0.803396	13.2888	1.24765	NA	NA	5e-10	0.091756	8.87722e-07	0.421746	2.68717e-40	0.212159	NA	NA	3.73604e-07	0.278776	0.000663859	0.783911	6.43945e-36	0.584593	NA	NA
IFNAR2	5e-10	3.30093e-07	6.2191	Breast_Mammary_Tissue	2.59178e-05	0.00828891	-4.20666	Brain_Cerebellum	8.41831e-35	2.5744e-30	-12.3059	NA	NA	NA	1	1	1	0	3	-6.2191	-1.68621	-4.91502	-0.803396	-13.2673	-1.0615	NA	NA	5e-10	0.091756	8.87722e-07	0.421746	3.58264e-40	0.288463	NA	NA	3.73604e-07	0.278776	0.000663859	0.783911	1.16006e-35	0.655195	NA	NA
IFNAR2	5e-10	3.30093e-07	6.2191	Breast_Mammary_Tissue	2.59178e-05	0.00828891	-4.20666	Brain_Cortex	5.96451e-33	1.56503e-28	-11.957	NA	NA	NA	1	1	1	0	3	-6.2191	-1.68621	-4.91502	-0.803396	-12.7484	-0.444084	NA	NA	5e-10	0.091756	8.87722e-07	0.421746	3.18312e-37	0.656982	NA	NA	3.73604e-07	0.278776	0.000663859	0.783911	8.83792e-33	0.885117	NA	NA
IFNAR2	5e-10	3.30093e-07	6.2191	Breast_Mammary_Tissue	2.59178e-05	0.00828891	-4.20666	Brain_Frontal_Cortex_BA9	1.14198e-34	1.35536e-30	-12.2813	NA	NA	NA	1	1	1	0	3	-6.2191	-1.68621	-4.91502	-0.803396	-13.256	-1.12319	NA	NA	5e-10	0.091756	8.87722e-07	0.421746	4.16652e-40	0.261355	NA	NA	3.73604e-07	0.278776	0.000663859	0.783911	5.2421e-36	0.650196	NA	NA
IFNAR2	5e-10	3.30093e-07	6.2191	Breast_Mammary_Tissue	2.59178e-05	0.00828891	-4.20666	Brain_Hippocampus	1.37396e-34	2.77415e-30	-12.2663	NA	NA	NA	1	1	1	0	3	-6.2191	-1.68621	-4.91502	-0.803396	-13.2888	-1.24765	NA	NA	5e-10	0.091756	8.87722e-07	0.421746	2.68717e-40	0.212159	NA	NA	3.73604e-07	0.278776	0.000663859	0.783911	5.757e-36	0.6047	NA	NA
IFNAR2	5e-10	3.30093e-07	6.2191	Breast_Mammary_Tissue	2.59178e-05	0.00828891	-4.20666	Brain_Hypothalamus	9.02547e-35	2.02297e-30	-12.3003	NA	NA	NA	1	1	1	0	3	-6.2191	-1.68621	-4.91502	-0.803396	-13.2574	-1.04699	NA	NA	5e-10	0.091756	8.87722e-07	0.421746	4.09036e-40	0.295102	NA	NA	3.73604e-07	0.278776	0.000663859	0.783911	9.71706e-36	0.689118	NA	NA
IFNAR2	5e-10	3.30093e-07	6.2191	Breast_Mammary_Tissue	2.59178e-05	0.00828891	-4.20666	Brain_Nucleus_accumbens_basal_ganglia	9.02547e-35	2.1987e-30	-12.3003	NA	NA	NA	1	1	1	0	3	-6.2191	-1.68621	-4.91502	-0.803396	-13.2574	-1.04699	NA	NA	5e-10	0.091756	8.87722e-07	0.421746	4.09036e-40	0.295102	NA	NA	3.73604e-07	0.278776	0.000663859	0.783911	1.05568e-35	0.6785	NA	NA
IFNAR2	5e-10	3.30093e-07	6.2191	Breast_Mammary_Tissue	2.59178e-05	0.00828891	-4.20666	Brain_Putamen_basal_ganglia	1.14198e-34	1.20628e-30	-12.2813	NA	NA	NA	1	1	1	0	3	-6.2191	-1.68621	-4.91502	-0.803396	-13.256	-1.12319	NA	NA	5e-10	0.091756	8.87722e-07	0.421746	4.16652e-40	0.261355	NA	NA	3.73604e-07	0.278776	0.000663859	0.783911	4.67066e-36	0.653783	NA	NA
IFNAR2	5e-10	3.30093e-07	6.2191	Breast_Mammary_Tissue	2.59178e-05	0.00828891	-4.20666	Brain_Spinal_cord_cervical_c-1	9.02547e-35	9.60671e-31	-12.3003	NA	NA	NA	1	1	1	0	3	-6.2191	-1.68621	-4.91502	-0.803396	-13.2574	-1.04699	NA	NA	5e-10	0.091756	8.87722e-07	0.421746	4.09036e-40	0.295102	NA	NA	3.73604e-07	0.278776	0.000663859	0.783911	3.07909e-36	0.680321	NA	NA
IFNAR2	5e-10	3.30093e-07	6.2191	Breast_Mammary_Tissue	2.59178e-05	0.00828891	-4.20666	Brain_Substantia_nigra	1.14198e-34	4.92251e-31	-12.2813	NA	NA	NA	1	1	1	0	3	-6.2191	-1.68621	-4.91502	-0.803396	-13.256	-1.12319	NA	NA	5e-10	0.091756	8.87722e-07	0.421746	4.16652e-40	0.261355	NA	NA	3.73604e-07	0.278776	0.000663859	0.783911	1.90879e-36	0.660087	NA	NA
IFNAR2	5e-10	3.30093e-07	6.2191	Breast_Mammary_Tissue	2.59178e-05	0.00828891	-4.20666	Breast_Mammary_Tissue	1.37396e-34	9.22364e-31	-12.2663	NA	NA	NA	1	1	1	0	3	-6.2191	-1.68621	-4.91502	-0.803396	-13.2888	-1.24765	NA	NA	5e-10	0.091756	8.87722e-07	0.421746	2.68717e-40	0.212159	NA	NA	3.73604e-07	0.278776	0.000663859	0.783911	2.9062e-36	0.587411	NA	NA
IFNAR2	5e-10	3.30093e-07	6.2191	Breast_Mammary_Tissue	2.59178e-05	0.00828891	-4.20666	Cells_Cultured_fibroblasts	1.37396e-34	1.28007e-30	-12.2663	NA	NA	NA	1	1	1	0	3	-6.2191	-1.68621	-4.91502	-0.803396	-13.2888	-1.24765	NA	NA	5e-10	0.091756	8.87722e-07	0.421746	2.68717e-40	0.212159	NA	NA	3.73604e-07	0.278776	0.000663859	0.783911	4.1143e-36	0.582222	NA	NA
IFNAR2	5e-10	3.30093e-07	6.2191	Breast_Mammary_Tissue	2.59178e-05	0.00828891	-4.20666	Cells_EBV-transformed_lymphocytes	1.14198e-34	9.51808e-31	-12.2813	NA	NA	NA	1	1	1	0	3	-6.2191	-1.68621	-4.91502	-0.803396	-13.256	-1.12319	NA	NA	5e-10	0.091756	8.87722e-07	0.421746	4.16652e-40	0.261355	NA	NA	3.73604e-07	0.278776	0.000663859	0.783911	3.05479e-36	0.625298	NA	NA
IFNAR2	5e-10	3.30093e-07	6.2191	Breast_Mammary_Tissue	2.59178e-05	0.00828891	-4.20666	Colon_Sigmoid	1.37396e-34	4.28028e-30	12.2663	NA	NA	NA	1	1	1	0	3	-6.2191	-1.68621	-4.91502	-0.803396	13.2888	1.30904	NA	NA	5e-10	0.091756	8.87722e-07	0.421746	2.68717e-40	0.190522	NA	NA	3.73604e-07	0.278776	0.000663859	0.783911	8.86633e-36	0.563046	NA	NA
IFNAR2	5e-10	3.30093e-07	6.2191	Breast_Mammary_Tissue	2.59178e-05	0.00828891	-4.20666	Colon_Transverse	9.02547e-35	2.78869e-30	-12.3003	NA	NA	NA	1	1	1	0	3	-6.2191	-1.68621	-4.91502	-0.803396	-13.2574	-1.04699	NA	NA	5e-10	0.091756	8.87722e-07	0.421746	4.09036e-40	0.295102	NA	NA	3.73604e-07	0.278776	0.000663859	0.783911	1.33931e-35	0.673492	NA	NA
IFNAR2	5e-10	3.30093e-07	6.2191	Breast_Mammary_Tissue	2.59178e-05	0.00828891	-4.20666	Esophagus_Gastroesophageal_Junction	1.14198e-34	1.75534e-30	-12.2813	NA	NA	NA	1	1	1	0	3	-6.2191	-1.68621	-4.91502	-0.803396	-13.256	-1.12319	NA	NA	5e-10	0.091756	8.87722e-07	0.421746	4.16652e-40	0.261355	NA	NA	3.73604e-07	0.278776	0.000663859	0.783911	6.78246e-36	0.637673	NA	NA
IFNAR2	5e-10	3.30093e-07	6.2191	Breast_Mammary_Tissue	2.59178e-05	0.00828891	-4.20666	Esophagus_Mucosa	9.02547e-35	1.25883e-30	12.3003	NA	NA	NA	1	1	1	0	3	-6.2191	-1.68621	-4.91502	-0.803396	13.2574	1.04699	NA	NA	5e-10	0.091756	8.87722e-07	0.421746	4.09036e-40	0.295102	NA	NA	3.73604e-07	0.278776	0.000663859	0.783911	6.048e-36	0.665345	NA	NA
IFNAR2	5e-10	3.30093e-07	6.2191	Breast_Mammary_Tissue	2.59178e-05	0.00828891	-4.20666	Esophagus_Muscularis	1.37396e-34	2.09089e-30	-12.2663	NA	NA	NA	1	1	1	0	3	-6.2191	-1.68621	-4.91502	-0.803396	-13.2888	-1.24765	NA	NA	5e-10	0.091756	8.87722e-07	0.421746	2.68717e-40	0.212159	NA	NA	3.73604e-07	0.278776	0.000663859	0.783911	6.59304e-36	0.591476	NA	NA
IFNAR2	5e-10	3.30093e-07	6.2191	Breast_Mammary_Tissue	2.59178e-05	0.00828891	-4.20666	Heart_Atrial_Appendage	1.37396e-34	1.25126e-30	-12.2663	NA	NA	NA	1	1	1	0	3	-6.2191	-1.68621	-4.91502	-0.803396	-13.2888	-1.24765	NA	NA	5e-10	0.091756	8.87722e-07	0.421746	2.68717e-40	0.212159	NA	NA	3.73604e-07	0.278776	0.000663859	0.783911	4.02194e-36	0.594542	NA	NA
IFNAR2	5e-10	3.30093e-07	6.2191	Breast_Mammary_Tissue	2.59178e-05	0.00828891	-4.20666	Heart_Left_Ventricle	8.41831e-35	9.88335e-31	-12.3059	NA	NA	NA	1	1	1	0	3	-6.2191	-1.68621	-4.91502	-0.803396	-13.2673	-1.0615	NA	NA	5e-10	0.091756	8.87722e-07	0.421746	3.58264e-40	0.288463	NA	NA	3.73604e-07	0.278776	0.000663859	0.783911	4.74441e-36	0.670778	NA	NA
IFNAR2	5e-10	3.30093e-07	6.2191	Breast_Mammary_Tissue	2.59178e-05	0.00828891	-4.20666	Kidney_Cortex	9.02547e-35	7.94106e-31	-12.3003	NA	NA	NA	1	1	1	0	3	-6.2191	-1.68621	-4.91502	-0.803396	-13.2574	-1.04699	NA	NA	5e-10	0.091756	8.87722e-07	0.421746	4.09036e-40	0.295102	NA	NA	3.73604e-07	0.278776	0.000663859	0.783911	3.82878e-36	0.684767	NA	NA
IFNAR2	5e-10	3.30093e-07	6.2191	Breast_Mammary_Tissue	2.59178e-05	0.00828891	-4.20666	Liver	9.02547e-35	5.92131e-31	-12.3003	NA	NA	NA	1	1	1	0	3	-6.2191	-1.68621	-4.91502	-0.803396	-13.2574	-1.04699	NA	NA	5e-10	0.091756	8.87722e-07	0.421746	4.09036e-40	0.295102	NA	NA	3.73604e-07	0.278776	0.000663859	0.783911	2.84825e-36	0.675395	NA	NA
IFNAR2	5e-10	3.30093e-07	6.2191	Breast_Mammary_Tissue	2.59178e-05	0.00828891	-4.20666	Lung	1.14198e-34	9.23683e-31	12.2813	NA	NA	NA	1	1	1	0	3	-6.2191	-1.68621	-4.91502	-0.803396	13.256	1.1687	NA	NA	5e-10	0.091756	8.87722e-07	0.421746	4.16652e-40	0.242524	NA	NA	3.73604e-07	0.278776	0.000663859	0.783911	2.96556e-36	0.624543	NA	NA
IFNAR2	5e-10	3.30093e-07	6.2191	Breast_Mammary_Tissue	2.59178e-05	0.00828891	-4.20666	Minor_Salivary_Gland	3.86182e-36	1.07613e-31	-12.5523	NA	NA	NA	1	1	1	0	3	-6.2191	-1.68621	-4.91502	-0.803396	-13.4482	-0.734362	NA	NA	5e-10	0.091756	8.87722e-07	0.421746	3.15389e-41	0.462728	NA	NA	3.73604e-07	0.278776	0.000663859	0.783911	9.31975e-37	0.793524	NA	NA
IFNAR2	5e-10	3.30093e-07	6.2191	Breast_Mammary_Tissue	2.59178e-05	0.00828891	-4.20666	Muscle_Skeletal	1.68707e-36	4.07597e-32	-12.6177	NA	NA	NA	1	1	1	0	3	-6.2191	-1.68621	-4.91502	-0.803396	-13.5536	-0.895947	NA	NA	5e-10	0.091756	8.87722e-07	0.421746	7.54413e-42	0.370281	NA	NA	3.73604e-07	0.278776	0.000663859	0.783911	1.93168e-37	0.722501	NA	NA
IFNAR2	5e-10	3.30093e-07	6.2191	Breast_Mammary_Tissue	2.59178e-05	0.00828891	-4.20666	Nerve_Tibial	1.14198e-34	7.91028e-31	-12.2813	NA	NA	NA	1	1	1	0	3	-6.2191	-1.68621	-4.91502	-0.803396	-13.256	-1.12319	NA	NA	5e-10	0.091756	8.87722e-07	0.421746	4.16652e-40	0.261355	NA	NA	3.73604e-07	0.278776	0.000663859	0.783911	3.05489e-36	0.637196	NA	NA
IFNAR2	5e-10	3.30093e-07	6.2191	Breast_Mammary_Tissue	2.59178e-05	0.00828891	-4.20666	Ovary	9.02547e-35	2.73084e-30	-12.3003	NA	NA	NA	1	1	1	0	3	-6.2191	-1.68621	-4.91502	-0.803396	-13.2574	-1.04699	NA	NA	5e-10	0.091756	8.87722e-07	0.421746	4.09036e-40	0.295102	NA	NA	3.73604e-07	0.278776	0.000663859	0.783911	1.31174e-35	0.667023	NA	NA
IFNAR2	5e-10	3.30093e-07	6.2191	Breast_Mammary_Tissue	2.59178e-05	0.00828891	-4.20666	Pancreas	1.0044e-34	2.29354e-30	-12.2916	NA	NA	NA	1	1	1	0	3	-6.2191	-1.68621	-4.91502	-0.803396	-13.2509	-1.05595	NA	NA	5e-10	0.091756	8.87722e-07	0.421746	4.45986e-40	0.290993	NA	NA	3.73604e-07	0.278776	0.000663859	0.783911	1.08036e-35	0.668547	NA	NA
IFNAR2	5e-10	3.30093e-07	6.2191	Breast_Mammary_Tissue	2.59178e-05	0.00828891	-4.20666	Pituitary	1.37396e-34	2.18473e-30	12.2663	NA	NA	NA	1	1	1	0	3	-6.2191	-1.68621	-4.91502	-0.803396	13.2888	1.29726	NA	NA	5e-10	0.091756	8.87722e-07	0.421746	2.68717e-40	0.194542	NA	NA	3.73604e-07	0.278776	0.000663859	0.783911	6.89041e-36	0.572443	NA	NA
IFNAR2	5e-10	3.30093e-07	6.2191	Breast_Mammary_Tissue	2.59178e-05	0.00828891	-4.20666	Prostate	1.37396e-34	2.13595e-30	12.2663	NA	NA	NA	1	1	1	0	3	-6.2191	-1.68621	-4.91502	-0.803396	13.2888	1.24765	NA	NA	5e-10	0.091756	8.87722e-07	0.421746	2.68717e-40	0.212159	NA	NA	3.73604e-07	0.278776	0.000663859	0.783911	6.74909e-36	0.587286	NA	NA
IFNAR2	5e-10	3.30093e-07	6.2191	Breast_Mammary_Tissue	2.59178e-05	0.00828891	-4.20666	Skin_Not_Sun_Exposed_Suprapubic	1.14198e-34	1.81901e-30	-12.2813	NA	NA	NA	1	1	1	0	3	-6.2191	-1.68621	-4.91502	-0.803396	-13.256	-1.12319	NA	NA	5e-10	0.091756	8.87722e-07	0.421746	4.16652e-40	0.261355	NA	NA	3.73604e-07	0.278776	0.000663859	0.783911	7.03079e-36	0.634427	NA	NA
IFNAR2	5e-10	3.30093e-07	6.2191	Breast_Mammary_Tissue	2.59178e-05	0.00828891	-4.20666	Skin_Sun_Exposed_Lower_leg	9.02547e-35	9.66237e-31	-12.3003	NA	NA	NA	1	1	1	0	3	-6.2191	-1.68621	-4.91502	-0.803396	-13.2574	-1.04699	NA	NA	5e-10	0.091756	8.87722e-07	0.421746	4.09036e-40	0.295102	NA	NA	3.73604e-07	0.278776	0.000663859	0.783911	4.63806e-36	0.668044	NA	NA
IFNAR2	5e-10	3.30093e-07	6.2191	Breast_Mammary_Tissue	2.59178e-05	0.00828891	-4.20666	Small_Intestine_Terminal_Ileum	5.96451e-33	1.7352e-28	-11.957	NA	NA	NA	1	1	1	0	3	-6.2191	-1.68621	-4.91502	-0.803396	-12.7484	-0.444084	NA	NA	5e-10	0.091756	8.87722e-07	0.421746	3.18312e-37	0.656982	NA	NA	3.73604e-07	0.278776	0.000663859	0.783911	9.83742e-33	0.888954	NA	NA
IFNAR2	5e-10	3.30093e-07	6.2191	Breast_Mammary_Tissue	2.59178e-05	0.00828891	-4.20666	Spleen	1.14198e-34	8.17778e-31	-12.2813	NA	NA	NA	1	1	1	0	3	-6.2191	-1.68621	-4.91502	-0.803396	-13.256	-1.12319	NA	NA	5e-10	0.091756	8.87722e-07	0.421746	4.16652e-40	0.261355	NA	NA	3.73604e-07	0.278776	0.000663859	0.783911	2.62657e-36	0.626434	NA	NA
IFNAR2	5e-10	3.30093e-07	6.2191	Breast_Mammary_Tissue	2.59178e-05	0.00828891	-4.20666	Stomach	1.14198e-34	1.02866e-30	-12.2813	NA	NA	NA	1	1	1	0	3	-6.2191	-1.68621	-4.91502	-0.803396	-13.256	-1.12319	NA	NA	5e-10	0.091756	8.87722e-07	0.421746	4.16652e-40	0.261355	NA	NA	3.73604e-07	0.278776	0.000663859	0.783911	3.97708e-36	0.642867	NA	NA
IFNAR2	5e-10	3.30093e-07	6.2191	Breast_Mammary_Tissue	2.59178e-05	0.00828891	-4.20666	Testis	1.14198e-34	5.93831e-30	-12.2813	NA	NA	NA	1	1	1	0	3	-6.2191	-1.68621	-4.91502	-0.803396	-13.256	-1.12319	NA	NA	5e-10	0.091756	8.87722e-07	0.421746	4.16652e-40	0.261355	NA	NA	3.73604e-07	0.278776	0.000663859	0.783911	2.28908e-35	0.649945	NA	NA
IFNAR2	5e-10	3.30093e-07	6.2191	Breast_Mammary_Tissue	2.59178e-05	0.00828891	-4.20666	Thyroid	3.27168e-35	1.03504e-30	-12.382	NA	NA	NA	1	1	1	0	3	-6.2191	-1.68621	-4.91502	-0.803396	-13.2724	-0.751932	NA	NA	5e-10	0.091756	8.87722e-07	0.421746	3.3448e-40	0.452092	NA	NA	3.73604e-07	0.278776	0.000663859	0.783911	4.95602e-36	0.783959	NA	NA
IFNAR2	5e-10	3.30093e-07	6.2191	Breast_Mammary_Tissue	2.59178e-05	0.00828891	-4.20666	Uterus	9.02547e-35	1.30292e-30	-12.3003	NA	NA	NA	1	1	1	0	3	-6.2191	-1.68621	-4.91502	-0.803396	-13.2574	-1.04699	NA	NA	5e-10	0.091756	8.87722e-07	0.421746	4.09036e-40	0.295102	NA	NA	3.73604e-07	0.278776	0.000663859	0.783911	6.26745e-36	0.670223	NA	NA
IFNAR2	5e-10	3.30093e-07	6.2191	Breast_Mammary_Tissue	2.59178e-05	0.00828891	-4.20666	Vagina	1.14198e-34	3.09351e-30	-12.2813	NA	NA	NA	1	1	1	0	3	-6.2191	-1.68621	-4.91502	-0.803396	-13.256	-1.12319	NA	NA	5e-10	0.091756	8.87722e-07	0.421746	4.16652e-40	0.261355	NA	NA	3.73604e-07	0.278776	0.000663859	0.783911	1.05942e-35	0.640644	NA	NA
IFNAR2	5e-10	3.30093e-07	6.2191	Breast_Mammary_Tissue	2.59178e-05	0.00828891	-4.20666	Whole_Blood	1.14198e-34	5.23998e-31	-12.2813	NA	NA	NA	1	1	1	0	3	-6.2191	-1.68621	-4.91502	-0.803396	-13.256	-1.12319	NA	NA	5e-10	0.091756	8.87722e-07	0.421746	4.16652e-40	0.261355	NA	NA	3.73604e-07	0.278776	0.000663859	0.783911	2.02566e-36	0.621884	NA	NA
IFNAR2	5e-10	3.30093e-07	6.2191	Breast_Mammary_Tissue	2.59178e-05	0.00828891	-4.20666	smultixcan	8.86569e-35	2.19804e-30	-12.2763	NA	NA	NA	1	1	1	0	3	-6.2191	-1.68621	-4.91502	-0.803396	-13.2669	-1.16468	NA	NA	5e-10	0.091756	8.87722e-07	0.421746	2.49455e-40	0.243207	NA	NA	3.73604e-07	0.278776	0.000663859	0.783911	1.06487e-35	0.598383	NA	NA
IFNAR2	5e-10	3.30093e-07	6.2191	Cells_Cultured_fibroblasts	1.14198e-34	1.36238e-30	-12.2813	Adipose_Subcutaneous	1.14198e-34	6.21714e-31	-12.2813	NA	NA	NA	1	1	1	0	3	-6.2191	-1.68621	-12.8937	-0.480032	-13.256	-1.12319	NA	NA	5e-10	0.091756	4.88185e-38	0.631205	4.16652e-40	0.261355	NA	NA	3.73604e-07	0.278776	3.02968e-34	0.883431	2.39658e-36	0.637615	NA	NA
IFNAR2	5e-10	3.30093e-07	6.2191	Cells_Cultured_fibroblasts	1.14198e-34	1.36238e-30	-12.2813	Adipose_Visceral_Omentum	1.37396e-34	1.0824e-30	-12.2663	NA	NA	NA	1	1	1	0	3	-6.2191	-1.68621	-12.8937	-0.480032	-13.2888	-1.24765	NA	NA	5e-10	0.091756	4.88185e-38	0.631205	2.68717e-40	0.212159	NA	NA	3.73604e-07	0.278776	3.02968e-34	0.883431	3.41422e-36	0.585943	NA	NA
IFNAR2	5e-10	3.30093e-07	6.2191	Cells_Cultured_fibroblasts	1.14198e-34	1.36238e-30	-12.2813	Adrenal_Gland	9.02547e-35	1.2332e-30	12.3003	NA	NA	NA	1	1	1	0	3	-6.2191	-1.68621	-12.8937	-0.480032	13.2574	1.04699	NA	NA	5e-10	0.091756	4.88185e-38	0.631205	4.09036e-40	0.295102	NA	NA	3.73604e-07	0.278776	3.02968e-34	0.883431	5.92857e-36	0.661175	NA	NA
IFNAR2	5e-10	3.30093e-07	6.2191	Cells_Cultured_fibroblasts	1.14198e-34	1.36238e-30	-12.2813	Artery_Aorta	1.14198e-34	6.95307e-31	-12.2813	NA	NA	NA	1	1	1	0	3	-6.2191	-1.68621	-12.8937	-0.480032	-13.256	-1.12319	NA	NA	5e-10	0.091756	4.88185e-38	0.631205	4.16652e-40	0.261355	NA	NA	3.73604e-07	0.278776	3.02968e-34	0.883431	2.68649e-36	0.63859	NA	NA
IFNAR2	5e-10	3.30093e-07	6.2191	Cells_Cultured_fibroblasts	1.14198e-34	1.36238e-30	-12.2813	Artery_Coronary	1.14198e-34	1.72416e-30	-12.2813	NA	NA	NA	1	1	1	0	3	-6.2191	-1.68621	-12.8937	-0.480032	-13.256	-1.12319	NA	NA	5e-10	0.091756	4.88185e-38	0.631205	4.16652e-40	0.261355	NA	NA	3.73604e-07	0.278776	3.02968e-34	0.883431	6.66872e-36	0.639607	NA	NA
IFNAR2	5e-10	3.30093e-07	6.2191	Cells_Cultured_fibroblasts	1.14198e-34	1.36238e-30	-12.2813	Artery_Tibial	1.37396e-34	1.41568e-30	-12.2663	NA	NA	NA	1	1	1	0	3	-6.2191	-1.68621	-12.8937	-0.480032	-13.2888	-1.24765	NA	NA	5e-10	0.091756	4.88185e-38	0.631205	2.68717e-40	0.212159	NA	NA	3.73604e-07	0.278776	3.02968e-34	0.883431	4.54067e-36	0.585282	NA	NA
IFNAR2	5e-10	3.30093e-07	6.2191	Cells_Cultured_fibroblasts	1.14198e-34	1.36238e-30	-12.2813	Brain_Amygdala	1.14198e-34	1.02156e-30	12.2813	NA	NA	NA	1	1	1	0	3	-6.2191	-1.68621	-12.8937	-0.480032	13.256	1.17242	NA	NA	5e-10	0.091756	4.88185e-38	0.631205	4.16652e-40	0.24103	NA	NA	3.73604e-07	0.278776	3.02968e-34	0.883431	3.9559e-36	0.638839	NA	NA
IFNAR2	5e-10	3.30093e-07	6.2191	Cells_Cultured_fibroblasts	1.14198e-34	1.36238e-30	-12.2813	Brain_Anterior_cingulate_cortex_BA24	1.14198e-34	1.22695e-30	-12.2813	NA	NA	NA	1	1	1	0	3	-6.2191	-1.68621	-12.8937	-0.480032	-13.256	-1.12319	NA	NA	5e-10	0.091756	4.88185e-38	0.631205	4.16652e-40	0.261355	NA	NA	3.73604e-07	0.278776	3.02968e-34	0.883431	4.73295e-36	0.642817	NA	NA
IFNAR2	5e-10	3.30093e-07	6.2191	Cells_Cultured_fibroblasts	1.14198e-34	1.36238e-30	-12.2813	Brain_Caudate_basal_ganglia	1.37396e-34	1.64002e-30	-12.2663	NA	NA	NA	1	1	1	0	3	-6.2191	-1.68621	-12.8937	-0.480032	-13.2888	-1.24765	NA	NA	5e-10	0.091756	4.88185e-38	0.631205	2.68717e-40	0.212159	NA	NA	3.73604e-07	0.278776	3.02968e-34	0.883431	5.27668e-36	0.599022	NA	NA
IFNAR2	5e-10	3.30093e-07	6.2191	Cells_Cultured_fibroblasts	1.14198e-34	1.36238e-30	-12.2813	Brain_Cerebellar_Hemisphere	1.37396e-34	2.04053e-30	12.2663	NA	NA	NA	1	1	1	0	3	-6.2191	-1.68621	-12.8937	-0.480032	13.2888	1.24765	NA	NA	5e-10	0.091756	4.88185e-38	0.631205	2.68717e-40	0.212159	NA	NA	3.73604e-07	0.278776	3.02968e-34	0.883431	6.43945e-36	0.584593	NA	NA
IFNAR2	5e-10	3.30093e-07	6.2191	Cells_Cultured_fibroblasts	1.14198e-34	1.36238e-30	-12.2813	Brain_Cerebellum	8.41831e-35	2.5744e-30	-12.3059	NA	NA	NA	1	1	1	0	3	-6.2191	-1.68621	-12.8937	-0.480032	-13.2673	-1.0615	NA	NA	5e-10	0.091756	4.88185e-38	0.631205	3.58264e-40	0.288463	NA	NA	3.73604e-07	0.278776	3.02968e-34	0.883431	1.16006e-35	0.655195	NA	NA
IFNAR2	5e-10	3.30093e-07	6.2191	Cells_Cultured_fibroblasts	1.14198e-34	1.36238e-30	-12.2813	Brain_Cortex	5.96451e-33	1.56503e-28	-11.957	NA	NA	NA	1	1	1	0	3	-6.2191	-1.68621	-12.8937	-0.480032	-12.7484	-0.444084	NA	NA	5e-10	0.091756	4.88185e-38	0.631205	3.18312e-37	0.656982	NA	NA	3.73604e-07	0.278776	3.02968e-34	0.883431	8.83792e-33	0.885117	NA	NA
IFNAR2	5e-10	3.30093e-07	6.2191	Cells_Cultured_fibroblasts	1.14198e-34	1.36238e-30	-12.2813	Brain_Frontal_Cortex_BA9	1.14198e-34	1.35536e-30	-12.2813	NA	NA	NA	1	1	1	0	3	-6.2191	-1.68621	-12.8937	-0.480032	-13.256	-1.12319	NA	NA	5e-10	0.091756	4.88185e-38	0.631205	4.16652e-40	0.261355	NA	NA	3.73604e-07	0.278776	3.02968e-34	0.883431	5.2421e-36	0.650196	NA	NA
IFNAR2	5e-10	3.30093e-07	6.2191	Cells_Cultured_fibroblasts	1.14198e-34	1.36238e-30	-12.2813	Brain_Hippocampus	1.37396e-34	2.77415e-30	-12.2663	NA	NA	NA	1	1	1	0	3	-6.2191	-1.68621	-12.8937	-0.480032	-13.2888	-1.24765	NA	NA	5e-10	0.091756	4.88185e-38	0.631205	2.68717e-40	0.212159	NA	NA	3.73604e-07	0.278776	3.02968e-34	0.883431	5.757e-36	0.6047	NA	NA
IFNAR2	5e-10	3.30093e-07	6.2191	Cells_Cultured_fibroblasts	1.14198e-34	1.36238e-30	-12.2813	Brain_Hypothalamus	9.02547e-35	2.02297e-30	-12.3003	NA	NA	NA	1	1	1	0	3	-6.2191	-1.68621	-12.8937	-0.480032	-13.2574	-1.04699	NA	NA	5e-10	0.091756	4.88185e-38	0.631205	4.09036e-40	0.295102	NA	NA	3.73604e-07	0.278776	3.02968e-34	0.883431	9.71706e-36	0.689118	NA	NA
IFNAR2	5e-10	3.30093e-07	6.2191	Cells_Cultured_fibroblasts	1.14198e-34	1.36238e-30	-12.2813	Brain_Nucleus_accumbens_basal_ganglia	9.02547e-35	2.1987e-30	-12.3003	NA	NA	NA	1	1	1	0	3	-6.2191	-1.68621	-12.8937	-0.480032	-13.2574	-1.04699	NA	NA	5e-10	0.091756	4.88185e-38	0.631205	4.09036e-40	0.295102	NA	NA	3.73604e-07	0.278776	3.02968e-34	0.883431	1.05568e-35	0.6785	NA	NA
IFNAR2	5e-10	3.30093e-07	6.2191	Cells_Cultured_fibroblasts	1.14198e-34	1.36238e-30	-12.2813	Brain_Putamen_basal_ganglia	1.14198e-34	1.20628e-30	-12.2813	NA	NA	NA	1	1	1	0	3	-6.2191	-1.68621	-12.8937	-0.480032	-13.256	-1.12319	NA	NA	5e-10	0.091756	4.88185e-38	0.631205	4.16652e-40	0.261355	NA	NA	3.73604e-07	0.278776	3.02968e-34	0.883431	4.67066e-36	0.653783	NA	NA
IFNAR2	5e-10	3.30093e-07	6.2191	Cells_Cultured_fibroblasts	1.14198e-34	1.36238e-30	-12.2813	Brain_Spinal_cord_cervical_c-1	9.02547e-35	9.60671e-31	-12.3003	NA	NA	NA	1	1	1	0	3	-6.2191	-1.68621	-12.8937	-0.480032	-13.2574	-1.04699	NA	NA	5e-10	0.091756	4.88185e-38	0.631205	4.09036e-40	0.295102	NA	NA	3.73604e-07	0.278776	3.02968e-34	0.883431	3.07909e-36	0.680321	NA	NA
IFNAR2	5e-10	3.30093e-07	6.2191	Cells_Cultured_fibroblasts	1.14198e-34	1.36238e-30	-12.2813	Brain_Substantia_nigra	1.14198e-34	4.92251e-31	-12.2813	NA	NA	NA	1	1	1	0	3	-6.2191	-1.68621	-12.8937	-0.480032	-13.256	-1.12319	NA	NA	5e-10	0.091756	4.88185e-38	0.631205	4.16652e-40	0.261355	NA	NA	3.73604e-07	0.278776	3.02968e-34	0.883431	1.90879e-36	0.660087	NA	NA
IFNAR2	5e-10	3.30093e-07	6.2191	Cells_Cultured_fibroblasts	1.14198e-34	1.36238e-30	-12.2813	Breast_Mammary_Tissue	1.37396e-34	9.22364e-31	-12.2663	NA	NA	NA	1	1	1	0	3	-6.2191	-1.68621	-12.8937	-0.480032	-13.2888	-1.24765	NA	NA	5e-10	0.091756	4.88185e-38	0.631205	2.68717e-40	0.212159	NA	NA	3.73604e-07	0.278776	3.02968e-34	0.883431	2.9062e-36	0.587411	NA	NA
IFNAR2	5e-10	3.30093e-07	6.2191	Cells_Cultured_fibroblasts	1.14198e-34	1.36238e-30	-12.2813	Cells_Cultured_fibroblasts	1.37396e-34	1.28007e-30	-12.2663	NA	NA	NA	1	1	1	0	3	-6.2191	-1.68621	-12.8937	-0.480032	-13.2888	-1.24765	NA	NA	5e-10	0.091756	4.88185e-38	0.631205	2.68717e-40	0.212159	NA	NA	3.73604e-07	0.278776	3.02968e-34	0.883431	4.1143e-36	0.582222	NA	NA
IFNAR2	5e-10	3.30093e-07	6.2191	Cells_Cultured_fibroblasts	1.14198e-34	1.36238e-30	-12.2813	Cells_EBV-transformed_lymphocytes	1.14198e-34	9.51808e-31	-12.2813	NA	NA	NA	1	1	1	0	3	-6.2191	-1.68621	-12.8937	-0.480032	-13.256	-1.12319	NA	NA	5e-10	0.091756	4.88185e-38	0.631205	4.16652e-40	0.261355	NA	NA	3.73604e-07	0.278776	3.02968e-34	0.883431	3.05479e-36	0.625298	NA	NA
IFNAR2	5e-10	3.30093e-07	6.2191	Cells_Cultured_fibroblasts	1.14198e-34	1.36238e-30	-12.2813	Colon_Sigmoid	1.37396e-34	4.28028e-30	12.2663	NA	NA	NA	1	1	1	0	3	-6.2191	-1.68621	-12.8937	-0.480032	13.2888	1.30904	NA	NA	5e-10	0.091756	4.88185e-38	0.631205	2.68717e-40	0.190522	NA	NA	3.73604e-07	0.278776	3.02968e-34	0.883431	8.86633e-36	0.563046	NA	NA
IFNAR2	5e-10	3.30093e-07	6.2191	Cells_Cultured_fibroblasts	1.14198e-34	1.36238e-30	-12.2813	Colon_Transverse	9.02547e-35	2.78869e-30	-12.3003	NA	NA	NA	1	1	1	0	3	-6.2191	-1.68621	-12.8937	-0.480032	-13.2574	-1.04699	NA	NA	5e-10	0.091756	4.88185e-38	0.631205	4.09036e-40	0.295102	NA	NA	3.73604e-07	0.278776	3.02968e-34	0.883431	1.33931e-35	0.673492	NA	NA
IFNAR2	5e-10	3.30093e-07	6.2191	Cells_Cultured_fibroblasts	1.14198e-34	1.36238e-30	-12.2813	Esophagus_Gastroesophageal_Junction	1.14198e-34	1.75534e-30	-12.2813	NA	NA	NA	1	1	1	0	3	-6.2191	-1.68621	-12.8937	-0.480032	-13.256	-1.12319	NA	NA	5e-10	0.091756	4.88185e-38	0.631205	4.16652e-40	0.261355	NA	NA	3.73604e-07	0.278776	3.02968e-34	0.883431	6.78246e-36	0.637673	NA	NA
IFNAR2	5e-10	3.30093e-07	6.2191	Cells_Cultured_fibroblasts	1.14198e-34	1.36238e-30	-12.2813	Esophagus_Mucosa	9.02547e-35	1.25883e-30	12.3003	NA	NA	NA	1	1	1	0	3	-6.2191	-1.68621	-12.8937	-0.480032	13.2574	1.04699	NA	NA	5e-10	0.091756	4.88185e-38	0.631205	4.09036e-40	0.295102	NA	NA	3.73604e-07	0.278776	3.02968e-34	0.883431	6.048e-36	0.665345	NA	NA
IFNAR2	5e-10	3.30093e-07	6.2191	Cells_Cultured_fibroblasts	1.14198e-34	1.36238e-30	-12.2813	Esophagus_Muscularis	1.37396e-34	2.09089e-30	-12.2663	NA	NA	NA	1	1	1	0	3	-6.2191	-1.68621	-12.8937	-0.480032	-13.2888	-1.24765	NA	NA	5e-10	0.091756	4.88185e-38	0.631205	2.68717e-40	0.212159	NA	NA	3.73604e-07	0.278776	3.02968e-34	0.883431	6.59304e-36	0.591476	NA	NA
IFNAR2	5e-10	3.30093e-07	6.2191	Cells_Cultured_fibroblasts	1.14198e-34	1.36238e-30	-12.2813	Heart_Atrial_Appendage	1.37396e-34	1.25126e-30	-12.2663	NA	NA	NA	1	1	1	0	3	-6.2191	-1.68621	-12.8937	-0.480032	-13.2888	-1.24765	NA	NA	5e-10	0.091756	4.88185e-38	0.631205	2.68717e-40	0.212159	NA	NA	3.73604e-07	0.278776	3.02968e-34	0.883431	4.02194e-36	0.594542	NA	NA
IFNAR2	5e-10	3.30093e-07	6.2191	Cells_Cultured_fibroblasts	1.14198e-34	1.36238e-30	-12.2813	Heart_Left_Ventricle	8.41831e-35	9.88335e-31	-12.3059	NA	NA	NA	1	1	1	0	3	-6.2191	-1.68621	-12.8937	-0.480032	-13.2673	-1.0615	NA	NA	5e-10	0.091756	4.88185e-38	0.631205	3.58264e-40	0.288463	NA	NA	3.73604e-07	0.278776	3.02968e-34	0.883431	4.74441e-36	0.670778	NA	NA
IFNAR2	5e-10	3.30093e-07	6.2191	Cells_Cultured_fibroblasts	1.14198e-34	1.36238e-30	-12.2813	Kidney_Cortex	9.02547e-35	7.94106e-31	-12.3003	NA	NA	NA	1	1	1	0	3	-6.2191	-1.68621	-12.8937	-0.480032	-13.2574	-1.04699	NA	NA	5e-10	0.091756	4.88185e-38	0.631205	4.09036e-40	0.295102	NA	NA	3.73604e-07	0.278776	3.02968e-34	0.883431	3.82878e-36	0.684767	NA	NA
IFNAR2	5e-10	3.30093e-07	6.2191	Cells_Cultured_fibroblasts	1.14198e-34	1.36238e-30	-12.2813	Liver	9.02547e-35	5.92131e-31	-12.3003	NA	NA	NA	1	1	1	0	3	-6.2191	-1.68621	-12.8937	-0.480032	-13.2574	-1.04699	NA	NA	5e-10	0.091756	4.88185e-38	0.631205	4.09036e-40	0.295102	NA	NA	3.73604e-07	0.278776	3.02968e-34	0.883431	2.84825e-36	0.675395	NA	NA
IFNAR2	5e-10	3.30093e-07	6.2191	Cells_Cultured_fibroblasts	1.14198e-34	1.36238e-30	-12.2813	Lung	1.14198e-34	9.23683e-31	12.2813	NA	NA	NA	1	1	1	0	3	-6.2191	-1.68621	-12.8937	-0.480032	13.256	1.1687	NA	NA	5e-10	0.091756	4.88185e-38	0.631205	4.16652e-40	0.242524	NA	NA	3.73604e-07	0.278776	3.02968e-34	0.883431	2.96556e-36	0.624543	NA	NA
IFNAR2	5e-10	3.30093e-07	6.2191	Cells_Cultured_fibroblasts	1.14198e-34	1.36238e-30	-12.2813	Minor_Salivary_Gland	3.86182e-36	1.07613e-31	-12.5523	NA	NA	NA	1	1	1	0	3	-6.2191	-1.68621	-12.8937	-0.480032	-13.4482	-0.734362	NA	NA	5e-10	0.091756	4.88185e-38	0.631205	3.15389e-41	0.462728	NA	NA	3.73604e-07	0.278776	3.02968e-34	0.883431	9.31975e-37	0.793524	NA	NA
IFNAR2	5e-10	3.30093e-07	6.2191	Cells_Cultured_fibroblasts	1.14198e-34	1.36238e-30	-12.2813	Muscle_Skeletal	1.68707e-36	4.07597e-32	-12.6177	NA	NA	NA	1	1	1	0	3	-6.2191	-1.68621	-12.8937	-0.480032	-13.5536	-0.895947	NA	NA	5e-10	0.091756	4.88185e-38	0.631205	7.54413e-42	0.370281	NA	NA	3.73604e-07	0.278776	3.02968e-34	0.883431	1.93168e-37	0.722501	NA	NA
IFNAR2	5e-10	3.30093e-07	6.2191	Cells_Cultured_fibroblasts	1.14198e-34	1.36238e-30	-12.2813	Nerve_Tibial	1.14198e-34	7.91028e-31	-12.2813	NA	NA	NA	1	1	1	0	3	-6.2191	-1.68621	-12.8937	-0.480032	-13.256	-1.12319	NA	NA	5e-10	0.091756	4.88185e-38	0.631205	4.16652e-40	0.261355	NA	NA	3.73604e-07	0.278776	3.02968e-34	0.883431	3.05489e-36	0.637196	NA	NA
IFNAR2	5e-10	3.30093e-07	6.2191	Cells_Cultured_fibroblasts	1.14198e-34	1.36238e-30	-12.2813	Ovary	9.02547e-35	2.73084e-30	-12.3003	NA	NA	NA	1	1	1	0	3	-6.2191	-1.68621	-12.8937	-0.480032	-13.2574	-1.04699	NA	NA	5e-10	0.091756	4.88185e-38	0.631205	4.09036e-40	0.295102	NA	NA	3.73604e-07	0.278776	3.02968e-34	0.883431	1.31174e-35	0.667023	NA	NA
IFNAR2	5e-10	3.30093e-07	6.2191	Cells_Cultured_fibroblasts	1.14198e-34	1.36238e-30	-12.2813	Pancreas	1.0044e-34	2.29354e-30	-12.2916	NA	NA	NA	1	1	1	0	3	-6.2191	-1.68621	-12.8937	-0.480032	-13.2509	-1.05595	NA	NA	5e-10	0.091756	4.88185e-38	0.631205	4.45986e-40	0.290993	NA	NA	3.73604e-07	0.278776	3.02968e-34	0.883431	1.08036e-35	0.668547	NA	NA
IFNAR2	5e-10	3.30093e-07	6.2191	Cells_Cultured_fibroblasts	1.14198e-34	1.36238e-30	-12.2813	Pituitary	1.37396e-34	2.18473e-30	12.2663	NA	NA	NA	1	1	1	0	3	-6.2191	-1.68621	-12.8937	-0.480032	13.2888	1.29726	NA	NA	5e-10	0.091756	4.88185e-38	0.631205	2.68717e-40	0.194542	NA	NA	3.73604e-07	0.278776	3.02968e-34	0.883431	6.89041e-36	0.572443	NA	NA
IFNAR2	5e-10	3.30093e-07	6.2191	Cells_Cultured_fibroblasts	1.14198e-34	1.36238e-30	-12.2813	Prostate	1.37396e-34	2.13595e-30	12.2663	NA	NA	NA	1	1	1	0	3	-6.2191	-1.68621	-12.8937	-0.480032	13.2888	1.24765	NA	NA	5e-10	0.091756	4.88185e-38	0.631205	2.68717e-40	0.212159	NA	NA	3.73604e-07	0.278776	3.02968e-34	0.883431	6.74909e-36	0.587286	NA	NA
IFNAR2	5e-10	3.30093e-07	6.2191	Cells_Cultured_fibroblasts	1.14198e-34	1.36238e-30	-12.2813	Skin_Not_Sun_Exposed_Suprapubic	1.14198e-34	1.81901e-30	-12.2813	NA	NA	NA	1	1	1	0	3	-6.2191	-1.68621	-12.8937	-0.480032	-13.256	-1.12319	NA	NA	5e-10	0.091756	4.88185e-38	0.631205	4.16652e-40	0.261355	NA	NA	3.73604e-07	0.278776	3.02968e-34	0.883431	7.03079e-36	0.634427	NA	NA
IFNAR2	5e-10	3.30093e-07	6.2191	Cells_Cultured_fibroblasts	1.14198e-34	1.36238e-30	-12.2813	Skin_Sun_Exposed_Lower_leg	9.02547e-35	9.66237e-31	-12.3003	NA	NA	NA	1	1	1	0	3	-6.2191	-1.68621	-12.8937	-0.480032	-13.2574	-1.04699	NA	NA	5e-10	0.091756	4.88185e-38	0.631205	4.09036e-40	0.295102	NA	NA	3.73604e-07	0.278776	3.02968e-34	0.883431	4.63806e-36	0.668044	NA	NA
IFNAR2	5e-10	3.30093e-07	6.2191	Cells_Cultured_fibroblasts	1.14198e-34	1.36238e-30	-12.2813	Small_Intestine_Terminal_Ileum	5.96451e-33	1.7352e-28	-11.957	NA	NA	NA	1	1	1	0	3	-6.2191	-1.68621	-12.8937	-0.480032	-12.7484	-0.444084	NA	NA	5e-10	0.091756	4.88185e-38	0.631205	3.18312e-37	0.656982	NA	NA	3.73604e-07	0.278776	3.02968e-34	0.883431	9.83742e-33	0.888954	NA	NA
IFNAR2	5e-10	3.30093e-07	6.2191	Cells_Cultured_fibroblasts	1.14198e-34	1.36238e-30	-12.2813	Spleen	1.14198e-34	8.17778e-31	-12.2813	NA	NA	NA	1	1	1	0	3	-6.2191	-1.68621	-12.8937	-0.480032	-13.256	-1.12319	NA	NA	5e-10	0.091756	4.88185e-38	0.631205	4.16652e-40	0.261355	NA	NA	3.73604e-07	0.278776	3.02968e-34	0.883431	2.62657e-36	0.626434	NA	NA
IFNAR2	5e-10	3.30093e-07	6.2191	Cells_Cultured_fibroblasts	1.14198e-34	1.36238e-30	-12.2813	Stomach	1.14198e-34	1.02866e-30	-12.2813	NA	NA	NA	1	1	1	0	3	-6.2191	-1.68621	-12.8937	-0.480032	-13.256	-1.12319	NA	NA	5e-10	0.091756	4.88185e-38	0.631205	4.16652e-40	0.261355	NA	NA	3.73604e-07	0.278776	3.02968e-34	0.883431	3.97708e-36	0.642867	NA	NA
IFNAR2	5e-10	3.30093e-07	6.2191	Cells_Cultured_fibroblasts	1.14198e-34	1.36238e-30	-12.2813	Testis	1.14198e-34	5.93831e-30	-12.2813	NA	NA	NA	1	1	1	0	3	-6.2191	-1.68621	-12.8937	-0.480032	-13.256	-1.12319	NA	NA	5e-10	0.091756	4.88185e-38	0.631205	4.16652e-40	0.261355	NA	NA	3.73604e-07	0.278776	3.02968e-34	0.883431	2.28908e-35	0.649945	NA	NA
IFNAR2	5e-10	3.30093e-07	6.2191	Cells_Cultured_fibroblasts	1.14198e-34	1.36238e-30	-12.2813	Thyroid	3.27168e-35	1.03504e-30	-12.382	NA	NA	NA	1	1	1	0	3	-6.2191	-1.68621	-12.8937	-0.480032	-13.2724	-0.751932	NA	NA	5e-10	0.091756	4.88185e-38	0.631205	3.3448e-40	0.452092	NA	NA	3.73604e-07	0.278776	3.02968e-34	0.883431	4.95602e-36	0.783959	NA	NA
IFNAR2	5e-10	3.30093e-07	6.2191	Cells_Cultured_fibroblasts	1.14198e-34	1.36238e-30	-12.2813	Uterus	9.02547e-35	1.30292e-30	-12.3003	NA	NA	NA	1	1	1	0	3	-6.2191	-1.68621	-12.8937	-0.480032	-13.2574	-1.04699	NA	NA	5e-10	0.091756	4.88185e-38	0.631205	4.09036e-40	0.295102	NA	NA	3.73604e-07	0.278776	3.02968e-34	0.883431	6.26745e-36	0.670223	NA	NA
IFNAR2	5e-10	3.30093e-07	6.2191	Cells_Cultured_fibroblasts	1.14198e-34	1.36238e-30	-12.2813	Vagina	1.14198e-34	3.09351e-30	-12.2813	NA	NA	NA	1	1	1	0	3	-6.2191	-1.68621	-12.8937	-0.480032	-13.256	-1.12319	NA	NA	5e-10	0.091756	4.88185e-38	0.631205	4.16652e-40	0.261355	NA	NA	3.73604e-07	0.278776	3.02968e-34	0.883431	1.05942e-35	0.640644	NA	NA
IFNAR2	5e-10	3.30093e-07	6.2191	Cells_Cultured_fibroblasts	1.14198e-34	1.36238e-30	-12.2813	Whole_Blood	1.14198e-34	5.23998e-31	-12.2813	NA	NA	NA	1	1	1	0	3	-6.2191	-1.68621	-12.8937	-0.480032	-13.256	-1.12319	NA	NA	5e-10	0.091756	4.88185e-38	0.631205	4.16652e-40	0.261355	NA	NA	3.73604e-07	0.278776	3.02968e-34	0.883431	2.02566e-36	0.621884	NA	NA
IFNAR2	5e-10	3.30093e-07	6.2191	Cells_Cultured_fibroblasts	1.14198e-34	1.36238e-30	-12.2813	smultixcan	8.86569e-35	2.19804e-30	-12.2763	NA	NA	NA	1	1	1	0	3	-6.2191	-1.68621	-12.8937	-0.480032	-13.2669	-1.16468	NA	NA	5e-10	0.091756	4.88185e-38	0.631205	2.49455e-40	0.243207	NA	NA	3.73604e-07	0.278776	3.02968e-34	0.883431	1.06487e-35	0.598383	NA	NA
IFNAR2	5e-10	3.30093e-07	6.2191	Cells_EBV-transformed_lymphocytes	1.14198e-34	1.14803e-30	-12.2813	Adipose_Subcutaneous	1.14198e-34	6.21714e-31	-12.2813	NA	NA	NA	1	1	1	0	3	-6.2191	-1.68621	-13.256	-1.12319	-13.256	-1.12319	NA	NA	5e-10	0.091756	4.16652e-40	0.261355	4.16652e-40	0.261355	NA	NA	3.73604e-07	0.278776	4.39734e-36	0.643366	2.39658e-36	0.637615	NA	NA
IFNAR2	5e-10	3.30093e-07	6.2191	Cells_EBV-transformed_lymphocytes	1.14198e-34	1.14803e-30	-12.2813	Adipose_Visceral_Omentum	1.37396e-34	1.0824e-30	-12.2663	NA	NA	NA	1	1	1	0	3	-6.2191	-1.68621	-13.256	-1.12319	-13.2888	-1.24765	NA	NA	5e-10	0.091756	4.16652e-40	0.261355	2.68717e-40	0.212159	NA	NA	3.73604e-07	0.278776	4.39734e-36	0.643366	3.41422e-36	0.585943	NA	NA
IFNAR2	5e-10	3.30093e-07	6.2191	Cells_EBV-transformed_lymphocytes	1.14198e-34	1.14803e-30	-12.2813	Adrenal_Gland	9.02547e-35	1.2332e-30	12.3003	NA	NA	NA	1	1	1	0	3	-6.2191	-1.68621	-13.256	-1.12319	13.2574	1.04699	NA	NA	5e-10	0.091756	4.16652e-40	0.261355	4.09036e-40	0.295102	NA	NA	3.73604e-07	0.278776	4.39734e-36	0.643366	5.92857e-36	0.661175	NA	NA
IFNAR2	5e-10	3.30093e-07	6.2191	Cells_EBV-transformed_lymphocytes	1.14198e-34	1.14803e-30	-12.2813	Artery_Aorta	1.14198e-34	6.95307e-31	-12.2813	NA	NA	NA	1	1	1	0	3	-6.2191	-1.68621	-13.256	-1.12319	-13.256	-1.12319	NA	NA	5e-10	0.091756	4.16652e-40	0.261355	4.16652e-40	0.261355	NA	NA	3.73604e-07	0.278776	4.39734e-36	0.643366	2.68649e-36	0.63859	NA	NA
IFNAR2	5e-10	3.30093e-07	6.2191	Cells_EBV-transformed_lymphocytes	1.14198e-34	1.14803e-30	-12.2813	Artery_Coronary	1.14198e-34	1.72416e-30	-12.2813	NA	NA	NA	1	1	1	0	3	-6.2191	-1.68621	-13.256	-1.12319	-13.256	-1.12319	NA	NA	5e-10	0.091756	4.16652e-40	0.261355	4.16652e-40	0.261355	NA	NA	3.73604e-07	0.278776	4.39734e-36	0.643366	6.66872e-36	0.639607	NA	NA
IFNAR2	5e-10	3.30093e-07	6.2191	Cells_EBV-transformed_lymphocytes	1.14198e-34	1.14803e-30	-12.2813	Artery_Tibial	1.37396e-34	1.41568e-30	-12.2663	NA	NA	NA	1	1	1	0	3	-6.2191	-1.68621	-13.256	-1.12319	-13.2888	-1.24765	NA	NA	5e-10	0.091756	4.16652e-40	0.261355	2.68717e-40	0.212159	NA	NA	3.73604e-07	0.278776	4.39734e-36	0.643366	4.54067e-36	0.585282	NA	NA
IFNAR2	5e-10	3.30093e-07	6.2191	Cells_EBV-transformed_lymphocytes	1.14198e-34	1.14803e-30	-12.2813	Brain_Amygdala	1.14198e-34	1.02156e-30	12.2813	NA	NA	NA	1	1	1	0	3	-6.2191	-1.68621	-13.256	-1.12319	13.256	1.17242	NA	NA	5e-10	0.091756	4.16652e-40	0.261355	4.16652e-40	0.24103	NA	NA	3.73604e-07	0.278776	4.39734e-36	0.643366	3.9559e-36	0.638839	NA	NA
IFNAR2	5e-10	3.30093e-07	6.2191	Cells_EBV-transformed_lymphocytes	1.14198e-34	1.14803e-30	-12.2813	Brain_Anterior_cingulate_cortex_BA24	1.14198e-34	1.22695e-30	-12.2813	NA	NA	NA	1	1	1	0	3	-6.2191	-1.68621	-13.256	-1.12319	-13.256	-1.12319	NA	NA	5e-10	0.091756	4.16652e-40	0.261355	4.16652e-40	0.261355	NA	NA	3.73604e-07	0.278776	4.39734e-36	0.643366	4.73295e-36	0.642817	NA	NA
IFNAR2	5e-10	3.30093e-07	6.2191	Cells_EBV-transformed_lymphocytes	1.14198e-34	1.14803e-30	-12.2813	Brain_Caudate_basal_ganglia	1.37396e-34	1.64002e-30	-12.2663	NA	NA	NA	1	1	1	0	3	-6.2191	-1.68621	-13.256	-1.12319	-13.2888	-1.24765	NA	NA	5e-10	0.091756	4.16652e-40	0.261355	2.68717e-40	0.212159	NA	NA	3.73604e-07	0.278776	4.39734e-36	0.643366	5.27668e-36	0.599022	NA	NA
IFNAR2	5e-10	3.30093e-07	6.2191	Cells_EBV-transformed_lymphocytes	1.14198e-34	1.14803e-30	-12.2813	Brain_Cerebellar_Hemisphere	1.37396e-34	2.04053e-30	12.2663	NA	NA	NA	1	1	1	0	3	-6.2191	-1.68621	-13.256	-1.12319	13.2888	1.24765	NA	NA	5e-10	0.091756	4.16652e-40	0.261355	2.68717e-40	0.212159	NA	NA	3.73604e-07	0.278776	4.39734e-36	0.643366	6.43945e-36	0.584593	NA	NA
IFNAR2	5e-10	3.30093e-07	6.2191	Cells_EBV-transformed_lymphocytes	1.14198e-34	1.14803e-30	-12.2813	Brain_Cerebellum	8.41831e-35	2.5744e-30	-12.3059	NA	NA	NA	1	1	1	0	3	-6.2191	-1.68621	-13.256	-1.12319	-13.2673	-1.0615	NA	NA	5e-10	0.091756	4.16652e-40	0.261355	3.58264e-40	0.288463	NA	NA	3.73604e-07	0.278776	4.39734e-36	0.643366	1.16006e-35	0.655195	NA	NA
IFNAR2	5e-10	3.30093e-07	6.2191	Cells_EBV-transformed_lymphocytes	1.14198e-34	1.14803e-30	-12.2813	Brain_Cortex	5.96451e-33	1.56503e-28	-11.957	NA	NA	NA	1	1	1	0	3	-6.2191	-1.68621	-13.256	-1.12319	-12.7484	-0.444084	NA	NA	5e-10	0.091756	4.16652e-40	0.261355	3.18312e-37	0.656982	NA	NA	3.73604e-07	0.278776	4.39734e-36	0.643366	8.83792e-33	0.885117	NA	NA
IFNAR2	5e-10	3.30093e-07	6.2191	Cells_EBV-transformed_lymphocytes	1.14198e-34	1.14803e-30	-12.2813	Brain_Frontal_Cortex_BA9	1.14198e-34	1.35536e-30	-12.2813	NA	NA	NA	1	1	1	0	3	-6.2191	-1.68621	-13.256	-1.12319	-13.256	-1.12319	NA	NA	5e-10	0.091756	4.16652e-40	0.261355	4.16652e-40	0.261355	NA	NA	3.73604e-07	0.278776	4.39734e-36	0.643366	5.2421e-36	0.650196	NA	NA
IFNAR2	5e-10	3.30093e-07	6.2191	Cells_EBV-transformed_lymphocytes	1.14198e-34	1.14803e-30	-12.2813	Brain_Hippocampus	1.37396e-34	2.77415e-30	-12.2663	NA	NA	NA	1	1	1	0	3	-6.2191	-1.68621	-13.256	-1.12319	-13.2888	-1.24765	NA	NA	5e-10	0.091756	4.16652e-40	0.261355	2.68717e-40	0.212159	NA	NA	3.73604e-07	0.278776	4.39734e-36	0.643366	5.757e-36	0.6047	NA	NA
IFNAR2	5e-10	3.30093e-07	6.2191	Cells_EBV-transformed_lymphocytes	1.14198e-34	1.14803e-30	-12.2813	Brain_Hypothalamus	9.02547e-35	2.02297e-30	-12.3003	NA	NA	NA	1	1	1	0	3	-6.2191	-1.68621	-13.256	-1.12319	-13.2574	-1.04699	NA	NA	5e-10	0.091756	4.16652e-40	0.261355	4.09036e-40	0.295102	NA	NA	3.73604e-07	0.278776	4.39734e-36	0.643366	9.71706e-36	0.689118	NA	NA
IFNAR2	5e-10	3.30093e-07	6.2191	Cells_EBV-transformed_lymphocytes	1.14198e-34	1.14803e-30	-12.2813	Brain_Nucleus_accumbens_basal_ganglia	9.02547e-35	2.1987e-30	-12.3003	NA	NA	NA	1	1	1	0	3	-6.2191	-1.68621	-13.256	-1.12319	-13.2574	-1.04699	NA	NA	5e-10	0.091756	4.16652e-40	0.261355	4.09036e-40	0.295102	NA	NA	3.73604e-07	0.278776	4.39734e-36	0.643366	1.05568e-35	0.6785	NA	NA
IFNAR2	5e-10	3.30093e-07	6.2191	Cells_EBV-transformed_lymphocytes	1.14198e-34	1.14803e-30	-12.2813	Brain_Putamen_basal_ganglia	1.14198e-34	1.20628e-30	-12.2813	NA	NA	NA	1	1	1	0	3	-6.2191	-1.68621	-13.256	-1.12319	-13.256	-1.12319	NA	NA	5e-10	0.091756	4.16652e-40	0.261355	4.16652e-40	0.261355	NA	NA	3.73604e-07	0.278776	4.39734e-36	0.643366	4.67066e-36	0.653783	NA	NA
IFNAR2	5e-10	3.30093e-07	6.2191	Cells_EBV-transformed_lymphocytes	1.14198e-34	1.14803e-30	-12.2813	Brain_Spinal_cord_cervical_c-1	9.02547e-35	9.60671e-31	-12.3003	NA	NA	NA	1	1	1	0	3	-6.2191	-1.68621	-13.256	-1.12319	-13.2574	-1.04699	NA	NA	5e-10	0.091756	4.16652e-40	0.261355	4.09036e-40	0.295102	NA	NA	3.73604e-07	0.278776	4.39734e-36	0.643366	3.07909e-36	0.680321	NA	NA
IFNAR2	5e-10	3.30093e-07	6.2191	Cells_EBV-transformed_lymphocytes	1.14198e-34	1.14803e-30	-12.2813	Brain_Substantia_nigra	1.14198e-34	4.92251e-31	-12.2813	NA	NA	NA	1	1	1	0	3	-6.2191	-1.68621	-13.256	-1.12319	-13.256	-1.12319	NA	NA	5e-10	0.091756	4.16652e-40	0.261355	4.16652e-40	0.261355	NA	NA	3.73604e-07	0.278776	4.39734e-36	0.643366	1.90879e-36	0.660087	NA	NA
IFNAR2	5e-10	3.30093e-07	6.2191	Cells_EBV-transformed_lymphocytes	1.14198e-34	1.14803e-30	-12.2813	Breast_Mammary_Tissue	1.37396e-34	9.22364e-31	-12.2663	NA	NA	NA	1	1	1	0	3	-6.2191	-1.68621	-13.256	-1.12319	-13.2888	-1.24765	NA	NA	5e-10	0.091756	4.16652e-40	0.261355	2.68717e-40	0.212159	NA	NA	3.73604e-07	0.278776	4.39734e-36	0.643366	2.9062e-36	0.587411	NA	NA
IFNAR2	5e-10	3.30093e-07	6.2191	Cells_EBV-transformed_lymphocytes	1.14198e-34	1.14803e-30	-12.2813	Cells_Cultured_fibroblasts	1.37396e-34	1.28007e-30	-12.2663	NA	NA	NA	1	1	1	0	3	-6.2191	-1.68621	-13.256	-1.12319	-13.2888	-1.24765	NA	NA	5e-10	0.091756	4.16652e-40	0.261355	2.68717e-40	0.212159	NA	NA	3.73604e-07	0.278776	4.39734e-36	0.643366	4.1143e-36	0.582222	NA	NA
IFNAR2	5e-10	3.30093e-07	6.2191	Cells_EBV-transformed_lymphocytes	1.14198e-34	1.14803e-30	-12.2813	Cells_EBV-transformed_lymphocytes	1.14198e-34	9.51808e-31	-12.2813	NA	NA	NA	1	1	1	0	3	-6.2191	-1.68621	-13.256	-1.12319	-13.256	-1.12319	NA	NA	5e-10	0.091756	4.16652e-40	0.261355	4.16652e-40	0.261355	NA	NA	3.73604e-07	0.278776	4.39734e-36	0.643366	3.05479e-36	0.625298	NA	NA
IFNAR2	5e-10	3.30093e-07	6.2191	Cells_EBV-transformed_lymphocytes	1.14198e-34	1.14803e-30	-12.2813	Colon_Sigmoid	1.37396e-34	4.28028e-30	12.2663	NA	NA	NA	1	1	1	0	3	-6.2191	-1.68621	-13.256	-1.12319	13.2888	1.30904	NA	NA	5e-10	0.091756	4.16652e-40	0.261355	2.68717e-40	0.190522	NA	NA	3.73604e-07	0.278776	4.39734e-36	0.643366	8.86633e-36	0.563046	NA	NA
IFNAR2	5e-10	3.30093e-07	6.2191	Cells_EBV-transformed_lymphocytes	1.14198e-34	1.14803e-30	-12.2813	Colon_Transverse	9.02547e-35	2.78869e-30	-12.3003	NA	NA	NA	1	1	1	0	3	-6.2191	-1.68621	-13.256	-1.12319	-13.2574	-1.04699	NA	NA	5e-10	0.091756	4.16652e-40	0.261355	4.09036e-40	0.295102	NA	NA	3.73604e-07	0.278776	4.39734e-36	0.643366	1.33931e-35	0.673492	NA	NA
IFNAR2	5e-10	3.30093e-07	6.2191	Cells_EBV-transformed_lymphocytes	1.14198e-34	1.14803e-30	-12.2813	Esophagus_Gastroesophageal_Junction	1.14198e-34	1.75534e-30	-12.2813	NA	NA	NA	1	1	1	0	3	-6.2191	-1.68621	-13.256	-1.12319	-13.256	-1.12319	NA	NA	5e-10	0.091756	4.16652e-40	0.261355	4.16652e-40	0.261355	NA	NA	3.73604e-07	0.278776	4.39734e-36	0.643366	6.78246e-36	0.637673	NA	NA
IFNAR2	5e-10	3.30093e-07	6.2191	Cells_EBV-transformed_lymphocytes	1.14198e-34	1.14803e-30	-12.2813	Esophagus_Mucosa	9.02547e-35	1.25883e-30	12.3003	NA	NA	NA	1	1	1	0	3	-6.2191	-1.68621	-13.256	-1.12319	13.2574	1.04699	NA	NA	5e-10	0.091756	4.16652e-40	0.261355	4.09036e-40	0.295102	NA	NA	3.73604e-07	0.278776	4.39734e-36	0.643366	6.048e-36	0.665345	NA	NA
IFNAR2	5e-10	3.30093e-07	6.2191	Cells_EBV-transformed_lymphocytes	1.14198e-34	1.14803e-30	-12.2813	Esophagus_Muscularis	1.37396e-34	2.09089e-30	-12.2663	NA	NA	NA	1	1	1	0	3	-6.2191	-1.68621	-13.256	-1.12319	-13.2888	-1.24765	NA	NA	5e-10	0.091756	4.16652e-40	0.261355	2.68717e-40	0.212159	NA	NA	3.73604e-07	0.278776	4.39734e-36	0.643366	6.59304e-36	0.591476	NA	NA
IFNAR2	5e-10	3.30093e-07	6.2191	Cells_EBV-transformed_lymphocytes	1.14198e-34	1.14803e-30	-12.2813	Heart_Atrial_Appendage	1.37396e-34	1.25126e-30	-12.2663	NA	NA	NA	1	1	1	0	3	-6.2191	-1.68621	-13.256	-1.12319	-13.2888	-1.24765	NA	NA	5e-10	0.091756	4.16652e-40	0.261355	2.68717e-40	0.212159	NA	NA	3.73604e-07	0.278776	4.39734e-36	0.643366	4.02194e-36	0.594542	NA	NA
IFNAR2	5e-10	3.30093e-07	6.2191	Cells_EBV-transformed_lymphocytes	1.14198e-34	1.14803e-30	-12.2813	Heart_Left_Ventricle	8.41831e-35	9.88335e-31	-12.3059	NA	NA	NA	1	1	1	0	3	-6.2191	-1.68621	-13.256	-1.12319	-13.2673	-1.0615	NA	NA	5e-10	0.091756	4.16652e-40	0.261355	3.58264e-40	0.288463	NA	NA	3.73604e-07	0.278776	4.39734e-36	0.643366	4.74441e-36	0.670778	NA	NA
IFNAR2	5e-10	3.30093e-07	6.2191	Cells_EBV-transformed_lymphocytes	1.14198e-34	1.14803e-30	-12.2813	Kidney_Cortex	9.02547e-35	7.94106e-31	-12.3003	NA	NA	NA	1	1	1	0	3	-6.2191	-1.68621	-13.256	-1.12319	-13.2574	-1.04699	NA	NA	5e-10	0.091756	4.16652e-40	0.261355	4.09036e-40	0.295102	NA	NA	3.73604e-07	0.278776	4.39734e-36	0.643366	3.82878e-36	0.684767	NA	NA
IFNAR2	5e-10	3.30093e-07	6.2191	Cells_EBV-transformed_lymphocytes	1.14198e-34	1.14803e-30	-12.2813	Liver	9.02547e-35	5.92131e-31	-12.3003	NA	NA	NA	1	1	1	0	3	-6.2191	-1.68621	-13.256	-1.12319	-13.2574	-1.04699	NA	NA	5e-10	0.091756	4.16652e-40	0.261355	4.09036e-40	0.295102	NA	NA	3.73604e-07	0.278776	4.39734e-36	0.643366	2.84825e-36	0.675395	NA	NA
IFNAR2	5e-10	3.30093e-07	6.2191	Cells_EBV-transformed_lymphocytes	1.14198e-34	1.14803e-30	-12.2813	Lung	1.14198e-34	9.23683e-31	12.2813	NA	NA	NA	1	1	1	0	3	-6.2191	-1.68621	-13.256	-1.12319	13.256	1.1687	NA	NA	5e-10	0.091756	4.16652e-40	0.261355	4.16652e-40	0.242524	NA	NA	3.73604e-07	0.278776	4.39734e-36	0.643366	2.96556e-36	0.624543	NA	NA
IFNAR2	5e-10	3.30093e-07	6.2191	Cells_EBV-transformed_lymphocytes	1.14198e-34	1.14803e-30	-12.2813	Minor_Salivary_Gland	3.86182e-36	1.07613e-31	-12.5523	NA	NA	NA	1	1	1	0	3	-6.2191	-1.68621	-13.256	-1.12319	-13.4482	-0.734362	NA	NA	5e-10	0.091756	4.16652e-40	0.261355	3.15389e-41	0.462728	NA	NA	3.73604e-07	0.278776	4.39734e-36	0.643366	9.31975e-37	0.793524	NA	NA
IFNAR2	5e-10	3.30093e-07	6.2191	Cells_EBV-transformed_lymphocytes	1.14198e-34	1.14803e-30	-12.2813	Muscle_Skeletal	1.68707e-36	4.07597e-32	-12.6177	NA	NA	NA	1	1	1	0	3	-6.2191	-1.68621	-13.256	-1.12319	-13.5536	-0.895947	NA	NA	5e-10	0.091756	4.16652e-40	0.261355	7.54413e-42	0.370281	NA	NA	3.73604e-07	0.278776	4.39734e-36	0.643366	1.93168e-37	0.722501	NA	NA
IFNAR2	5e-10	3.30093e-07	6.2191	Cells_EBV-transformed_lymphocytes	1.14198e-34	1.14803e-30	-12.2813	Nerve_Tibial	1.14198e-34	7.91028e-31	-12.2813	NA	NA	NA	1	1	1	0	3	-6.2191	-1.68621	-13.256	-1.12319	-13.256	-1.12319	NA	NA	5e-10	0.091756	4.16652e-40	0.261355	4.16652e-40	0.261355	NA	NA	3.73604e-07	0.278776	4.39734e-36	0.643366	3.05489e-36	0.637196	NA	NA
IFNAR2	5e-10	3.30093e-07	6.2191	Cells_EBV-transformed_lymphocytes	1.14198e-34	1.14803e-30	-12.2813	Ovary	9.02547e-35	2.73084e-30	-12.3003	NA	NA	NA	1	1	1	0	3	-6.2191	-1.68621	-13.256	-1.12319	-13.2574	-1.04699	NA	NA	5e-10	0.091756	4.16652e-40	0.261355	4.09036e-40	0.295102	NA	NA	3.73604e-07	0.278776	4.39734e-36	0.643366	1.31174e-35	0.667023	NA	NA
IFNAR2	5e-10	3.30093e-07	6.2191	Cells_EBV-transformed_lymphocytes	1.14198e-34	1.14803e-30	-12.2813	Pancreas	1.0044e-34	2.29354e-30	-12.2916	NA	NA	NA	1	1	1	0	3	-6.2191	-1.68621	-13.256	-1.12319	-13.2509	-1.05595	NA	NA	5e-10	0.091756	4.16652e-40	0.261355	4.45986e-40	0.290993	NA	NA	3.73604e-07	0.278776	4.39734e-36	0.643366	1.08036e-35	0.668547	NA	NA
IFNAR2	5e-10	3.30093e-07	6.2191	Cells_EBV-transformed_lymphocytes	1.14198e-34	1.14803e-30	-12.2813	Pituitary	1.37396e-34	2.18473e-30	12.2663	NA	NA	NA	1	1	1	0	3	-6.2191	-1.68621	-13.256	-1.12319	13.2888	1.29726	NA	NA	5e-10	0.091756	4.16652e-40	0.261355	2.68717e-40	0.194542	NA	NA	3.73604e-07	0.278776	4.39734e-36	0.643366	6.89041e-36	0.572443	NA	NA
IFNAR2	5e-10	3.30093e-07	6.2191	Cells_EBV-transformed_lymphocytes	1.14198e-34	1.14803e-30	-12.2813	Prostate	1.37396e-34	2.13595e-30	12.2663	NA	NA	NA	1	1	1	0	3	-6.2191	-1.68621	-13.256	-1.12319	13.2888	1.24765	NA	NA	5e-10	0.091756	4.16652e-40	0.261355	2.68717e-40	0.212159	NA	NA	3.73604e-07	0.278776	4.39734e-36	0.643366	6.74909e-36	0.587286	NA	NA
IFNAR2	5e-10	3.30093e-07	6.2191	Cells_EBV-transformed_lymphocytes	1.14198e-34	1.14803e-30	-12.2813	Skin_Not_Sun_Exposed_Suprapubic	1.14198e-34	1.81901e-30	-12.2813	NA	NA	NA	1	1	1	0	3	-6.2191	-1.68621	-13.256	-1.12319	-13.256	-1.12319	NA	NA	5e-10	0.091756	4.16652e-40	0.261355	4.16652e-40	0.261355	NA	NA	3.73604e-07	0.278776	4.39734e-36	0.643366	7.03079e-36	0.634427	NA	NA
IFNAR2	5e-10	3.30093e-07	6.2191	Cells_EBV-transformed_lymphocytes	1.14198e-34	1.14803e-30	-12.2813	Skin_Sun_Exposed_Lower_leg	9.02547e-35	9.66237e-31	-12.3003	NA	NA	NA	1	1	1	0	3	-6.2191	-1.68621	-13.256	-1.12319	-13.2574	-1.04699	NA	NA	5e-10	0.091756	4.16652e-40	0.261355	4.09036e-40	0.295102	NA	NA	3.73604e-07	0.278776	4.39734e-36	0.643366	4.63806e-36	0.668044	NA	NA
IFNAR2	5e-10	3.30093e-07	6.2191	Cells_EBV-transformed_lymphocytes	1.14198e-34	1.14803e-30	-12.2813	Small_Intestine_Terminal_Ileum	5.96451e-33	1.7352e-28	-11.957	NA	NA	NA	1	1	1	0	3	-6.2191	-1.68621	-13.256	-1.12319	-12.7484	-0.444084	NA	NA	5e-10	0.091756	4.16652e-40	0.261355	3.18312e-37	0.656982	NA	NA	3.73604e-07	0.278776	4.39734e-36	0.643366	9.83742e-33	0.888954	NA	NA
IFNAR2	5e-10	3.30093e-07	6.2191	Cells_EBV-transformed_lymphocytes	1.14198e-34	1.14803e-30	-12.2813	Spleen	1.14198e-34	8.17778e-31	-12.2813	NA	NA	NA	1	1	1	0	3	-6.2191	-1.68621	-13.256	-1.12319	-13.256	-1.12319	NA	NA	5e-10	0.091756	4.16652e-40	0.261355	4.16652e-40	0.261355	NA	NA	3.73604e-07	0.278776	4.39734e-36	0.643366	2.62657e-36	0.626434	NA	NA
IFNAR2	5e-10	3.30093e-07	6.2191	Cells_EBV-transformed_lymphocytes	1.14198e-34	1.14803e-30	-12.2813	Stomach	1.14198e-34	1.02866e-30	-12.2813	NA	NA	NA	1	1	1	0	3	-6.2191	-1.68621	-13.256	-1.12319	-13.256	-1.12319	NA	NA	5e-10	0.091756	4.16652e-40	0.261355	4.16652e-40	0.261355	NA	NA	3.73604e-07	0.278776	4.39734e-36	0.643366	3.97708e-36	0.642867	NA	NA
IFNAR2	5e-10	3.30093e-07	6.2191	Cells_EBV-transformed_lymphocytes	1.14198e-34	1.14803e-30	-12.2813	Testis	1.14198e-34	5.93831e-30	-12.2813	NA	NA	NA	1	1	1	0	3	-6.2191	-1.68621	-13.256	-1.12319	-13.256	-1.12319	NA	NA	5e-10	0.091756	4.16652e-40	0.261355	4.16652e-40	0.261355	NA	NA	3.73604e-07	0.278776	4.39734e-36	0.643366	2.28908e-35	0.649945	NA	NA
IFNAR2	5e-10	3.30093e-07	6.2191	Cells_EBV-transformed_lymphocytes	1.14198e-34	1.14803e-30	-12.2813	Thyroid	3.27168e-35	1.03504e-30	-12.382	NA	NA	NA	1	1	1	0	3	-6.2191	-1.68621	-13.256	-1.12319	-13.2724	-0.751932	NA	NA	5e-10	0.091756	4.16652e-40	0.261355	3.3448e-40	0.452092	NA	NA	3.73604e-07	0.278776	4.39734e-36	0.643366	4.95602e-36	0.783959	NA	NA
IFNAR2	5e-10	3.30093e-07	6.2191	Cells_EBV-transformed_lymphocytes	1.14198e-34	1.14803e-30	-12.2813	Uterus	9.02547e-35	1.30292e-30	-12.3003	NA	NA	NA	1	1	1	0	3	-6.2191	-1.68621	-13.256	-1.12319	-13.2574	-1.04699	NA	NA	5e-10	0.091756	4.16652e-40	0.261355	4.09036e-40	0.295102	NA	NA	3.73604e-07	0.278776	4.39734e-36	0.643366	6.26745e-36	0.670223	NA	NA
IFNAR2	5e-10	3.30093e-07	6.2191	Cells_EBV-transformed_lymphocytes	1.14198e-34	1.14803e-30	-12.2813	Vagina	1.14198e-34	3.09351e-30	-12.2813	NA	NA	NA	1	1	1	0	3	-6.2191	-1.68621	-13.256	-1.12319	-13.256	-1.12319	NA	NA	5e-10	0.091756	4.16652e-40	0.261355	4.16652e-40	0.261355	NA	NA	3.73604e-07	0.278776	4.39734e-36	0.643366	1.05942e-35	0.640644	NA	NA
IFNAR2	5e-10	3.30093e-07	6.2191	Cells_EBV-transformed_lymphocytes	1.14198e-34	1.14803e-30	-12.2813	Whole_Blood	1.14198e-34	5.23998e-31	-12.2813	NA	NA	NA	1	1	1	0	3	-6.2191	-1.68621	-13.256	-1.12319	-13.256	-1.12319	NA	NA	5e-10	0.091756	4.16652e-40	0.261355	4.16652e-40	0.261355	NA	NA	3.73604e-07	0.278776	4.39734e-36	0.643366	2.02566e-36	0.621884	NA	NA
IFNAR2	5e-10	3.30093e-07	6.2191	Cells_EBV-transformed_lymphocytes	1.14198e-34	1.14803e-30	-12.2813	smultixcan	8.86569e-35	2.19804e-30	-12.2763	NA	NA	NA	1	1	1	0	3	-6.2191	-1.68621	-13.256	-1.12319	-13.2669	-1.16468	NA	NA	5e-10	0.091756	4.16652e-40	0.261355	2.49455e-40	0.243207	NA	NA	3.73604e-07	0.278776	4.39734e-36	0.643366	1.06487e-35	0.598383	NA	NA
IFNAR2	5e-10	3.30093e-07	6.2191	Esophagus_Gastroesophageal_Junction	1.43118e-05	0.00706884	4.33902	Adipose_Subcutaneous	1.14198e-34	6.21714e-31	-12.2813	NA	NA	NA	1	1	1	0	3	-6.2191	-1.68621	4.21143	-0.225045	-13.256	-1.12319	NA	NA	5e-10	0.091756	2.53755e-05	0.821944	4.16652e-40	0.261355	NA	NA	3.73604e-07	0.278776	0.010838	0.943822	2.39658e-36	0.637615	NA	NA
IFNAR2	5e-10	3.30093e-07	6.2191	Esophagus_Gastroesophageal_Junction	1.43118e-05	0.00706884	4.33902	Adipose_Visceral_Omentum	1.37396e-34	1.0824e-30	-12.2663	NA	NA	NA	1	1	1	0	3	-6.2191	-1.68621	4.21143	-0.225045	-13.2888	-1.24765	NA	NA	5e-10	0.091756	2.53755e-05	0.821944	2.68717e-40	0.212159	NA	NA	3.73604e-07	0.278776	0.010838	0.943822	3.41422e-36	0.585943	NA	NA
IFNAR2	5e-10	3.30093e-07	6.2191	Esophagus_Gastroesophageal_Junction	1.43118e-05	0.00706884	4.33902	Adrenal_Gland	9.02547e-35	1.2332e-30	12.3003	NA	NA	NA	1	1	1	0	3	-6.2191	-1.68621	4.21143	-0.225045	13.2574	1.04699	NA	NA	5e-10	0.091756	2.53755e-05	0.821944	4.09036e-40	0.295102	NA	NA	3.73604e-07	0.278776	0.010838	0.943822	5.92857e-36	0.661175	NA	NA
IFNAR2	5e-10	3.30093e-07	6.2191	Esophagus_Gastroesophageal_Junction	1.43118e-05	0.00706884	4.33902	Artery_Aorta	1.14198e-34	6.95307e-31	-12.2813	NA	NA	NA	1	1	1	0	3	-6.2191	-1.68621	4.21143	-0.225045	-13.256	-1.12319	NA	NA	5e-10	0.091756	2.53755e-05	0.821944	4.16652e-40	0.261355	NA	NA	3.73604e-07	0.278776	0.010838	0.943822	2.68649e-36	0.63859	NA	NA
IFNAR2	5e-10	3.30093e-07	6.2191	Esophagus_Gastroesophageal_Junction	1.43118e-05	0.00706884	4.33902	Artery_Coronary	1.14198e-34	1.72416e-30	-12.2813	NA	NA	NA	1	1	1	0	3	-6.2191	-1.68621	4.21143	-0.225045	-13.256	-1.12319	NA	NA	5e-10	0.091756	2.53755e-05	0.821944	4.16652e-40	0.261355	NA	NA	3.73604e-07	0.278776	0.010838	0.943822	6.66872e-36	0.639607	NA	NA
IFNAR2	5e-10	3.30093e-07	6.2191	Esophagus_Gastroesophageal_Junction	1.43118e-05	0.00706884	4.33902	Artery_Tibial	1.37396e-34	1.41568e-30	-12.2663	NA	NA	NA	1	1	1	0	3	-6.2191	-1.68621	4.21143	-0.225045	-13.2888	-1.24765	NA	NA	5e-10	0.091756	2.53755e-05	0.821944	2.68717e-40	0.212159	NA	NA	3.73604e-07	0.278776	0.010838	0.943822	4.54067e-36	0.585282	NA	NA
IFNAR2	5e-10	3.30093e-07	6.2191	Esophagus_Gastroesophageal_Junction	1.43118e-05	0.00706884	4.33902	Brain_Amygdala	1.14198e-34	1.02156e-30	12.2813	NA	NA	NA	1	1	1	0	3	-6.2191	-1.68621	4.21143	-0.225045	13.256	1.17242	NA	NA	5e-10	0.091756	2.53755e-05	0.821944	4.16652e-40	0.24103	NA	NA	3.73604e-07	0.278776	0.010838	0.943822	3.9559e-36	0.638839	NA	NA
IFNAR2	5e-10	3.30093e-07	6.2191	Esophagus_Gastroesophageal_Junction	1.43118e-05	0.00706884	4.33902	Brain_Anterior_cingulate_cortex_BA24	1.14198e-34	1.22695e-30	-12.2813	NA	NA	NA	1	1	1	0	3	-6.2191	-1.68621	4.21143	-0.225045	-13.256	-1.12319	NA	NA	5e-10	0.091756	2.53755e-05	0.821944	4.16652e-40	0.261355	NA	NA	3.73604e-07	0.278776	0.010838	0.943822	4.73295e-36	0.642817	NA	NA
IFNAR2	5e-10	3.30093e-07	6.2191	Esophagus_Gastroesophageal_Junction	1.43118e-05	0.00706884	4.33902	Brain_Caudate_basal_ganglia	1.37396e-34	1.64002e-30	-12.2663	NA	NA	NA	1	1	1	0	3	-6.2191	-1.68621	4.21143	-0.225045	-13.2888	-1.24765	NA	NA	5e-10	0.091756	2.53755e-05	0.821944	2.68717e-40	0.212159	NA	NA	3.73604e-07	0.278776	0.010838	0.943822	5.27668e-36	0.599022	NA	NA
IFNAR2	5e-10	3.30093e-07	6.2191	Esophagus_Gastroesophageal_Junction	1.43118e-05	0.00706884	4.33902	Brain_Cerebellar_Hemisphere	1.37396e-34	2.04053e-30	12.2663	NA	NA	NA	1	1	1	0	3	-6.2191	-1.68621	4.21143	-0.225045	13.2888	1.24765	NA	NA	5e-10	0.091756	2.53755e-05	0.821944	2.68717e-40	0.212159	NA	NA	3.73604e-07	0.278776	0.010838	0.943822	6.43945e-36	0.584593	NA	NA
IFNAR2	5e-10	3.30093e-07	6.2191	Esophagus_Gastroesophageal_Junction	1.43118e-05	0.00706884	4.33902	Brain_Cerebellum	8.41831e-35	2.5744e-30	-12.3059	NA	NA	NA	1	1	1	0	3	-6.2191	-1.68621	4.21143	-0.225045	-13.2673	-1.0615	NA	NA	5e-10	0.091756	2.53755e-05	0.821944	3.58264e-40	0.288463	NA	NA	3.73604e-07	0.278776	0.010838	0.943822	1.16006e-35	0.655195	NA	NA
IFNAR2	5e-10	3.30093e-07	6.2191	Esophagus_Gastroesophageal_Junction	1.43118e-05	0.00706884	4.33902	Brain_Cortex	5.96451e-33	1.56503e-28	-11.957	NA	NA	NA	1	1	1	0	3	-6.2191	-1.68621	4.21143	-0.225045	-12.7484	-0.444084	NA	NA	5e-10	0.091756	2.53755e-05	0.821944	3.18312e-37	0.656982	NA	NA	3.73604e-07	0.278776	0.010838	0.943822	8.83792e-33	0.885117	NA	NA
IFNAR2	5e-10	3.30093e-07	6.2191	Esophagus_Gastroesophageal_Junction	1.43118e-05	0.00706884	4.33902	Brain_Frontal_Cortex_BA9	1.14198e-34	1.35536e-30	-12.2813	NA	NA	NA	1	1	1	0	3	-6.2191	-1.68621	4.21143	-0.225045	-13.256	-1.12319	NA	NA	5e-10	0.091756	2.53755e-05	0.821944	4.16652e-40	0.261355	NA	NA	3.73604e-07	0.278776	0.010838	0.943822	5.2421e-36	0.650196	NA	NA
IFNAR2	5e-10	3.30093e-07	6.2191	Esophagus_Gastroesophageal_Junction	1.43118e-05	0.00706884	4.33902	Brain_Hippocampus	1.37396e-34	2.77415e-30	-12.2663	NA	NA	NA	1	1	1	0	3	-6.2191	-1.68621	4.21143	-0.225045	-13.2888	-1.24765	NA	NA	5e-10	0.091756	2.53755e-05	0.821944	2.68717e-40	0.212159	NA	NA	3.73604e-07	0.278776	0.010838	0.943822	5.757e-36	0.6047	NA	NA
IFNAR2	5e-10	3.30093e-07	6.2191	Esophagus_Gastroesophageal_Junction	1.43118e-05	0.00706884	4.33902	Brain_Hypothalamus	9.02547e-35	2.02297e-30	-12.3003	NA	NA	NA	1	1	1	0	3	-6.2191	-1.68621	4.21143	-0.225045	-13.2574	-1.04699	NA	NA	5e-10	0.091756	2.53755e-05	0.821944	4.09036e-40	0.295102	NA	NA	3.73604e-07	0.278776	0.010838	0.943822	9.71706e-36	0.689118	NA	NA
IFNAR2	5e-10	3.30093e-07	6.2191	Esophagus_Gastroesophageal_Junction	1.43118e-05	0.00706884	4.33902	Brain_Nucleus_accumbens_basal_ganglia	9.02547e-35	2.1987e-30	-12.3003	NA	NA	NA	1	1	1	0	3	-6.2191	-1.68621	4.21143	-0.225045	-13.2574	-1.04699	NA	NA	5e-10	0.091756	2.53755e-05	0.821944	4.09036e-40	0.295102	NA	NA	3.73604e-07	0.278776	0.010838	0.943822	1.05568e-35	0.6785	NA	NA
IFNAR2	5e-10	3.30093e-07	6.2191	Esophagus_Gastroesophageal_Junction	1.43118e-05	0.00706884	4.33902	Brain_Putamen_basal_ganglia	1.14198e-34	1.20628e-30	-12.2813	NA	NA	NA	1	1	1	0	3	-6.2191	-1.68621	4.21143	-0.225045	-13.256	-1.12319	NA	NA	5e-10	0.091756	2.53755e-05	0.821944	4.16652e-40	0.261355	NA	NA	3.73604e-07	0.278776	0.010838	0.943822	4.67066e-36	0.653783	NA	NA
IFNAR2	5e-10	3.30093e-07	6.2191	Esophagus_Gastroesophageal_Junction	1.43118e-05	0.00706884	4.33902	Brain_Spinal_cord_cervical_c-1	9.02547e-35	9.60671e-31	-12.3003	NA	NA	NA	1	1	1	0	3	-6.2191	-1.68621	4.21143	-0.225045	-13.2574	-1.04699	NA	NA	5e-10	0.091756	2.53755e-05	0.821944	4.09036e-40	0.295102	NA	NA	3.73604e-07	0.278776	0.010838	0.943822	3.07909e-36	0.680321	NA	NA
IFNAR2	5e-10	3.30093e-07	6.2191	Esophagus_Gastroesophageal_Junction	1.43118e-05	0.00706884	4.33902	Brain_Substantia_nigra	1.14198e-34	4.92251e-31	-12.2813	NA	NA	NA	1	1	1	0	3	-6.2191	-1.68621	4.21143	-0.225045	-13.256	-1.12319	NA	NA	5e-10	0.091756	2.53755e-05	0.821944	4.16652e-40	0.261355	NA	NA	3.73604e-07	0.278776	0.010838	0.943822	1.90879e-36	0.660087	NA	NA
IFNAR2	5e-10	3.30093e-07	6.2191	Esophagus_Gastroesophageal_Junction	1.43118e-05	0.00706884	4.33902	Breast_Mammary_Tissue	1.37396e-34	9.22364e-31	-12.2663	NA	NA	NA	1	1	1	0	3	-6.2191	-1.68621	4.21143	-0.225045	-13.2888	-1.24765	NA	NA	5e-10	0.091756	2.53755e-05	0.821944	2.68717e-40	0.212159	NA	NA	3.73604e-07	0.278776	0.010838	0.943822	2.9062e-36	0.587411	NA	NA
IFNAR2	5e-10	3.30093e-07	6.2191	Esophagus_Gastroesophageal_Junction	1.43118e-05	0.00706884	4.33902	Cells_Cultured_fibroblasts	1.37396e-34	1.28007e-30	-12.2663	NA	NA	NA	1	1	1	0	3	-6.2191	-1.68621	4.21143	-0.225045	-13.2888	-1.24765	NA	NA	5e-10	0.091756	2.53755e-05	0.821944	2.68717e-40	0.212159	NA	NA	3.73604e-07	0.278776	0.010838	0.943822	4.1143e-36	0.582222	NA	NA
IFNAR2	5e-10	3.30093e-07	6.2191	Esophagus_Gastroesophageal_Junction	1.43118e-05	0.00706884	4.33902	Cells_EBV-transformed_lymphocytes	1.14198e-34	9.51808e-31	-12.2813	NA	NA	NA	1	1	1	0	3	-6.2191	-1.68621	4.21143	-0.225045	-13.256	-1.12319	NA	NA	5e-10	0.091756	2.53755e-05	0.821944	4.16652e-40	0.261355	NA	NA	3.73604e-07	0.278776	0.010838	0.943822	3.05479e-36	0.625298	NA	NA
IFNAR2	5e-10	3.30093e-07	6.2191	Esophagus_Gastroesophageal_Junction	1.43118e-05	0.00706884	4.33902	Colon_Sigmoid	1.37396e-34	4.28028e-30	12.2663	NA	NA	NA	1	1	1	0	3	-6.2191	-1.68621	4.21143	-0.225045	13.2888	1.30904	NA	NA	5e-10	0.091756	2.53755e-05	0.821944	2.68717e-40	0.190522	NA	NA	3.73604e-07	0.278776	0.010838	0.943822	8.86633e-36	0.563046	NA	NA
IFNAR2	5e-10	3.30093e-07	6.2191	Esophagus_Gastroesophageal_Junction	1.43118e-05	0.00706884	4.33902	Colon_Transverse	9.02547e-35	2.78869e-30	-12.3003	NA	NA	NA	1	1	1	0	3	-6.2191	-1.68621	4.21143	-0.225045	-13.2574	-1.04699	NA	NA	5e-10	0.091756	2.53755e-05	0.821944	4.09036e-40	0.295102	NA	NA	3.73604e-07	0.278776	0.010838	0.943822	1.33931e-35	0.673492	NA	NA
IFNAR2	5e-10	3.30093e-07	6.2191	Esophagus_Gastroesophageal_Junction	1.43118e-05	0.00706884	4.33902	Esophagus_Gastroesophageal_Junction	1.14198e-34	1.75534e-30	-12.2813	NA	NA	NA	1	1	1	0	3	-6.2191	-1.68621	4.21143	-0.225045	-13.256	-1.12319	NA	NA	5e-10	0.091756	2.53755e-05	0.821944	4.16652e-40	0.261355	NA	NA	3.73604e-07	0.278776	0.010838	0.943822	6.78246e-36	0.637673	NA	NA
IFNAR2	5e-10	3.30093e-07	6.2191	Esophagus_Gastroesophageal_Junction	1.43118e-05	0.00706884	4.33902	Esophagus_Mucosa	9.02547e-35	1.25883e-30	12.3003	NA	NA	NA	1	1	1	0	3	-6.2191	-1.68621	4.21143	-0.225045	13.2574	1.04699	NA	NA	5e-10	0.091756	2.53755e-05	0.821944	4.09036e-40	0.295102	NA	NA	3.73604e-07	0.278776	0.010838	0.943822	6.048e-36	0.665345	NA	NA
IFNAR2	5e-10	3.30093e-07	6.2191	Esophagus_Gastroesophageal_Junction	1.43118e-05	0.00706884	4.33902	Esophagus_Muscularis	1.37396e-34	2.09089e-30	-12.2663	NA	NA	NA	1	1	1	0	3	-6.2191	-1.68621	4.21143	-0.225045	-13.2888	-1.24765	NA	NA	5e-10	0.091756	2.53755e-05	0.821944	2.68717e-40	0.212159	NA	NA	3.73604e-07	0.278776	0.010838	0.943822	6.59304e-36	0.591476	NA	NA
IFNAR2	5e-10	3.30093e-07	6.2191	Esophagus_Gastroesophageal_Junction	1.43118e-05	0.00706884	4.33902	Heart_Atrial_Appendage	1.37396e-34	1.25126e-30	-12.2663	NA	NA	NA	1	1	1	0	3	-6.2191	-1.68621	4.21143	-0.225045	-13.2888	-1.24765	NA	NA	5e-10	0.091756	2.53755e-05	0.821944	2.68717e-40	0.212159	NA	NA	3.73604e-07	0.278776	0.010838	0.943822	4.02194e-36	0.594542	NA	NA
IFNAR2	5e-10	3.30093e-07	6.2191	Esophagus_Gastroesophageal_Junction	1.43118e-05	0.00706884	4.33902	Heart_Left_Ventricle	8.41831e-35	9.88335e-31	-12.3059	NA	NA	NA	1	1	1	0	3	-6.2191	-1.68621	4.21143	-0.225045	-13.2673	-1.0615	NA	NA	5e-10	0.091756	2.53755e-05	0.821944	3.58264e-40	0.288463	NA	NA	3.73604e-07	0.278776	0.010838	0.943822	4.74441e-36	0.670778	NA	NA
IFNAR2	5e-10	3.30093e-07	6.2191	Esophagus_Gastroesophageal_Junction	1.43118e-05	0.00706884	4.33902	Kidney_Cortex	9.02547e-35	7.94106e-31	-12.3003	NA	NA	NA	1	1	1	0	3	-6.2191	-1.68621	4.21143	-0.225045	-13.2574	-1.04699	NA	NA	5e-10	0.091756	2.53755e-05	0.821944	4.09036e-40	0.295102	NA	NA	3.73604e-07	0.278776	0.010838	0.943822	3.82878e-36	0.684767	NA	NA
IFNAR2	5e-10	3.30093e-07	6.2191	Esophagus_Gastroesophageal_Junction	1.43118e-05	0.00706884	4.33902	Liver	9.02547e-35	5.92131e-31	-12.3003	NA	NA	NA	1	1	1	0	3	-6.2191	-1.68621	4.21143	-0.225045	-13.2574	-1.04699	NA	NA	5e-10	0.091756	2.53755e-05	0.821944	4.09036e-40	0.295102	NA	NA	3.73604e-07	0.278776	0.010838	0.943822	2.84825e-36	0.675395	NA	NA
IFNAR2	5e-10	3.30093e-07	6.2191	Esophagus_Gastroesophageal_Junction	1.43118e-05	0.00706884	4.33902	Lung	1.14198e-34	9.23683e-31	12.2813	NA	NA	NA	1	1	1	0	3	-6.2191	-1.68621	4.21143	-0.225045	13.256	1.1687	NA	NA	5e-10	0.091756	2.53755e-05	0.821944	4.16652e-40	0.242524	NA	NA	3.73604e-07	0.278776	0.010838	0.943822	2.96556e-36	0.624543	NA	NA
IFNAR2	5e-10	3.30093e-07	6.2191	Esophagus_Gastroesophageal_Junction	1.43118e-05	0.00706884	4.33902	Minor_Salivary_Gland	3.86182e-36	1.07613e-31	-12.5523	NA	NA	NA	1	1	1	0	3	-6.2191	-1.68621	4.21143	-0.225045	-13.4482	-0.734362	NA	NA	5e-10	0.091756	2.53755e-05	0.821944	3.15389e-41	0.462728	NA	NA	3.73604e-07	0.278776	0.010838	0.943822	9.31975e-37	0.793524	NA	NA
IFNAR2	5e-10	3.30093e-07	6.2191	Esophagus_Gastroesophageal_Junction	1.43118e-05	0.00706884	4.33902	Muscle_Skeletal	1.68707e-36	4.07597e-32	-12.6177	NA	NA	NA	1	1	1	0	3	-6.2191	-1.68621	4.21143	-0.225045	-13.5536	-0.895947	NA	NA	5e-10	0.091756	2.53755e-05	0.821944	7.54413e-42	0.370281	NA	NA	3.73604e-07	0.278776	0.010838	0.943822	1.93168e-37	0.722501	NA	NA
IFNAR2	5e-10	3.30093e-07	6.2191	Esophagus_Gastroesophageal_Junction	1.43118e-05	0.00706884	4.33902	Nerve_Tibial	1.14198e-34	7.91028e-31	-12.2813	NA	NA	NA	1	1	1	0	3	-6.2191	-1.68621	4.21143	-0.225045	-13.256	-1.12319	NA	NA	5e-10	0.091756	2.53755e-05	0.821944	4.16652e-40	0.261355	NA	NA	3.73604e-07	0.278776	0.010838	0.943822	3.05489e-36	0.637196	NA	NA
IFNAR2	5e-10	3.30093e-07	6.2191	Esophagus_Gastroesophageal_Junction	1.43118e-05	0.00706884	4.33902	Ovary	9.02547e-35	2.73084e-30	-12.3003	NA	NA	NA	1	1	1	0	3	-6.2191	-1.68621	4.21143	-0.225045	-13.2574	-1.04699	NA	NA	5e-10	0.091756	2.53755e-05	0.821944	4.09036e-40	0.295102	NA	NA	3.73604e-07	0.278776	0.010838	0.943822	1.31174e-35	0.667023	NA	NA
IFNAR2	5e-10	3.30093e-07	6.2191	Esophagus_Gastroesophageal_Junction	1.43118e-05	0.00706884	4.33902	Pancreas	1.0044e-34	2.29354e-30	-12.2916	NA	NA	NA	1	1	1	0	3	-6.2191	-1.68621	4.21143	-0.225045	-13.2509	-1.05595	NA	NA	5e-10	0.091756	2.53755e-05	0.821944	4.45986e-40	0.290993	NA	NA	3.73604e-07	0.278776	0.010838	0.943822	1.08036e-35	0.668547	NA	NA
IFNAR2	5e-10	3.30093e-07	6.2191	Esophagus_Gastroesophageal_Junction	1.43118e-05	0.00706884	4.33902	Pituitary	1.37396e-34	2.18473e-30	12.2663	NA	NA	NA	1	1	1	0	3	-6.2191	-1.68621	4.21143	-0.225045	13.2888	1.29726	NA	NA	5e-10	0.091756	2.53755e-05	0.821944	2.68717e-40	0.194542	NA	NA	3.73604e-07	0.278776	0.010838	0.943822	6.89041e-36	0.572443	NA	NA
IFNAR2	5e-10	3.30093e-07	6.2191	Esophagus_Gastroesophageal_Junction	1.43118e-05	0.00706884	4.33902	Prostate	1.37396e-34	2.13595e-30	12.2663	NA	NA	NA	1	1	1	0	3	-6.2191	-1.68621	4.21143	-0.225045	13.2888	1.24765	NA	NA	5e-10	0.091756	2.53755e-05	0.821944	2.68717e-40	0.212159	NA	NA	3.73604e-07	0.278776	0.010838	0.943822	6.74909e-36	0.587286	NA	NA
IFNAR2	5e-10	3.30093e-07	6.2191	Esophagus_Gastroesophageal_Junction	1.43118e-05	0.00706884	4.33902	Skin_Not_Sun_Exposed_Suprapubic	1.14198e-34	1.81901e-30	-12.2813	NA	NA	NA	1	1	1	0	3	-6.2191	-1.68621	4.21143	-0.225045	-13.256	-1.12319	NA	NA	5e-10	0.091756	2.53755e-05	0.821944	4.16652e-40	0.261355	NA	NA	3.73604e-07	0.278776	0.010838	0.943822	7.03079e-36	0.634427	NA	NA
IFNAR2	5e-10	3.30093e-07	6.2191	Esophagus_Gastroesophageal_Junction	1.43118e-05	0.00706884	4.33902	Skin_Sun_Exposed_Lower_leg	9.02547e-35	9.66237e-31	-12.3003	NA	NA	NA	1	1	1	0	3	-6.2191	-1.68621	4.21143	-0.225045	-13.2574	-1.04699	NA	NA	5e-10	0.091756	2.53755e-05	0.821944	4.09036e-40	0.295102	NA	NA	3.73604e-07	0.278776	0.010838	0.943822	4.63806e-36	0.668044	NA	NA
IFNAR2	5e-10	3.30093e-07	6.2191	Esophagus_Gastroesophageal_Junction	1.43118e-05	0.00706884	4.33902	Small_Intestine_Terminal_Ileum	5.96451e-33	1.7352e-28	-11.957	NA	NA	NA	1	1	1	0	3	-6.2191	-1.68621	4.21143	-0.225045	-12.7484	-0.444084	NA	NA	5e-10	0.091756	2.53755e-05	0.821944	3.18312e-37	0.656982	NA	NA	3.73604e-07	0.278776	0.010838	0.943822	9.83742e-33	0.888954	NA	NA
IFNAR2	5e-10	3.30093e-07	6.2191	Esophagus_Gastroesophageal_Junction	1.43118e-05	0.00706884	4.33902	Spleen	1.14198e-34	8.17778e-31	-12.2813	NA	NA	NA	1	1	1	0	3	-6.2191	-1.68621	4.21143	-0.225045	-13.256	-1.12319	NA	NA	5e-10	0.091756	2.53755e-05	0.821944	4.16652e-40	0.261355	NA	NA	3.73604e-07	0.278776	0.010838	0.943822	2.62657e-36	0.626434	NA	NA
IFNAR2	5e-10	3.30093e-07	6.2191	Esophagus_Gastroesophageal_Junction	1.43118e-05	0.00706884	4.33902	Stomach	1.14198e-34	1.02866e-30	-12.2813	NA	NA	NA	1	1	1	0	3	-6.2191	-1.68621	4.21143	-0.225045	-13.256	-1.12319	NA	NA	5e-10	0.091756	2.53755e-05	0.821944	4.16652e-40	0.261355	NA	NA	3.73604e-07	0.278776	0.010838	0.943822	3.97708e-36	0.642867	NA	NA
IFNAR2	5e-10	3.30093e-07	6.2191	Esophagus_Gastroesophageal_Junction	1.43118e-05	0.00706884	4.33902	Testis	1.14198e-34	5.93831e-30	-12.2813	NA	NA	NA	1	1	1	0	3	-6.2191	-1.68621	4.21143	-0.225045	-13.256	-1.12319	NA	NA	5e-10	0.091756	2.53755e-05	0.821944	4.16652e-40	0.261355	NA	NA	3.73604e-07	0.278776	0.010838	0.943822	2.28908e-35	0.649945	NA	NA
IFNAR2	5e-10	3.30093e-07	6.2191	Esophagus_Gastroesophageal_Junction	1.43118e-05	0.00706884	4.33902	Thyroid	3.27168e-35	1.03504e-30	-12.382	NA	NA	NA	1	1	1	0	3	-6.2191	-1.68621	4.21143	-0.225045	-13.2724	-0.751932	NA	NA	5e-10	0.091756	2.53755e-05	0.821944	3.3448e-40	0.452092	NA	NA	3.73604e-07	0.278776	0.010838	0.943822	4.95602e-36	0.783959	NA	NA
IFNAR2	5e-10	3.30093e-07	6.2191	Esophagus_Gastroesophageal_Junction	1.43118e-05	0.00706884	4.33902	Uterus	9.02547e-35	1.30292e-30	-12.3003	NA	NA	NA	1	1	1	0	3	-6.2191	-1.68621	4.21143	-0.225045	-13.2574	-1.04699	NA	NA	5e-10	0.091756	2.53755e-05	0.821944	4.09036e-40	0.295102	NA	NA	3.73604e-07	0.278776	0.010838	0.943822	6.26745e-36	0.670223	NA	NA
IFNAR2	5e-10	3.30093e-07	6.2191	Esophagus_Gastroesophageal_Junction	1.43118e-05	0.00706884	4.33902	Vagina	1.14198e-34	3.09351e-30	-12.2813	NA	NA	NA	1	1	1	0	3	-6.2191	-1.68621	4.21143	-0.225045	-13.256	-1.12319	NA	NA	5e-10	0.091756	2.53755e-05	0.821944	4.16652e-40	0.261355	NA	NA	3.73604e-07	0.278776	0.010838	0.943822	1.05942e-35	0.640644	NA	NA
IFNAR2	5e-10	3.30093e-07	6.2191	Esophagus_Gastroesophageal_Junction	1.43118e-05	0.00706884	4.33902	Whole_Blood	1.14198e-34	5.23998e-31	-12.2813	NA	NA	NA	1	1	1	0	3	-6.2191	-1.68621	4.21143	-0.225045	-13.256	-1.12319	NA	NA	5e-10	0.091756	2.53755e-05	0.821944	4.16652e-40	0.261355	NA	NA	3.73604e-07	0.278776	0.010838	0.943822	2.02566e-36	0.621884	NA	NA
IFNAR2	5e-10	3.30093e-07	6.2191	Esophagus_Gastroesophageal_Junction	1.43118e-05	0.00706884	4.33902	smultixcan	8.86569e-35	2.19804e-30	-12.2763	NA	NA	NA	1	1	1	0	3	-6.2191	-1.68621	4.21143	-0.225045	-13.2669	-1.16468	NA	NA	5e-10	0.091756	2.53755e-05	0.821944	2.49455e-40	0.243207	NA	NA	3.73604e-07	0.278776	0.010838	0.943822	1.06487e-35	0.598383	NA	NA
IFNAR2	5e-10	3.30093e-07	6.2191	Esophagus_Mucosa	4.19009e-26	5.17183e-22	-10.5681	Adipose_Subcutaneous	1.14198e-34	6.21714e-31	-12.2813	NA	NA	NA	1	1	1	0	3	-6.2191	-1.68621	-10.1462	-0.6795	-13.256	-1.12319	NA	NA	5e-10	0.091756	3.44549e-24	0.496821	4.16652e-40	0.261355	NA	NA	3.73604e-07	0.278776	4.42057e-20	0.818914	2.39658e-36	0.637615	NA	NA
IFNAR2	5e-10	3.30093e-07	6.2191	Esophagus_Mucosa	4.19009e-26	5.17183e-22	-10.5681	Adipose_Visceral_Omentum	1.37396e-34	1.0824e-30	-12.2663	NA	NA	NA	1	1	1	0	3	-6.2191	-1.68621	-10.1462	-0.6795	-13.2888	-1.24765	NA	NA	5e-10	0.091756	3.44549e-24	0.496821	2.68717e-40	0.212159	NA	NA	3.73604e-07	0.278776	4.42057e-20	0.818914	3.41422e-36	0.585943	NA	NA
IFNAR2	5e-10	3.30093e-07	6.2191	Esophagus_Mucosa	4.19009e-26	5.17183e-22	-10.5681	Adrenal_Gland	9.02547e-35	1.2332e-30	12.3003	NA	NA	NA	1	1	1	0	3	-6.2191	-1.68621	-10.1462	-0.6795	13.2574	1.04699	NA	NA	5e-10	0.091756	3.44549e-24	0.496821	4.09036e-40	0.295102	NA	NA	3.73604e-07	0.278776	4.42057e-20	0.818914	5.92857e-36	0.661175	NA	NA
IFNAR2	5e-10	3.30093e-07	6.2191	Esophagus_Mucosa	4.19009e-26	5.17183e-22	-10.5681	Artery_Aorta	1.14198e-34	6.95307e-31	-12.2813	NA	NA	NA	1	1	1	0	3	-6.2191	-1.68621	-10.1462	-0.6795	-13.256	-1.12319	NA	NA	5e-10	0.091756	3.44549e-24	0.496821	4.16652e-40	0.261355	NA	NA	3.73604e-07	0.278776	4.42057e-20	0.818914	2.68649e-36	0.63859	NA	NA
IFNAR2	5e-10	3.30093e-07	6.2191	Esophagus_Mucosa	4.19009e-26	5.17183e-22	-10.5681	Artery_Coronary	1.14198e-34	1.72416e-30	-12.2813	NA	NA	NA	1	1	1	0	3	-6.2191	-1.68621	-10.1462	-0.6795	-13.256	-1.12319	NA	NA	5e-10	0.091756	3.44549e-24	0.496821	4.16652e-40	0.261355	NA	NA	3.73604e-07	0.278776	4.42057e-20	0.818914	6.66872e-36	0.639607	NA	NA
IFNAR2	5e-10	3.30093e-07	6.2191	Esophagus_Mucosa	4.19009e-26	5.17183e-22	-10.5681	Artery_Tibial	1.37396e-34	1.41568e-30	-12.2663	NA	NA	NA	1	1	1	0	3	-6.2191	-1.68621	-10.1462	-0.6795	-13.2888	-1.24765	NA	NA	5e-10	0.091756	3.44549e-24	0.496821	2.68717e-40	0.212159	NA	NA	3.73604e-07	0.278776	4.42057e-20	0.818914	4.54067e-36	0.585282	NA	NA
IFNAR2	5e-10	3.30093e-07	6.2191	Esophagus_Mucosa	4.19009e-26	5.17183e-22	-10.5681	Brain_Amygdala	1.14198e-34	1.02156e-30	12.2813	NA	NA	NA	1	1	1	0	3	-6.2191	-1.68621	-10.1462	-0.6795	13.256	1.17242	NA	NA	5e-10	0.091756	3.44549e-24	0.496821	4.16652e-40	0.24103	NA	NA	3.73604e-07	0.278776	4.42057e-20	0.818914	3.9559e-36	0.638839	NA	NA
IFNAR2	5e-10	3.30093e-07	6.2191	Esophagus_Mucosa	4.19009e-26	5.17183e-22	-10.5681	Brain_Anterior_cingulate_cortex_BA24	1.14198e-34	1.22695e-30	-12.2813	NA	NA	NA	1	1	1	0	3	-6.2191	-1.68621	-10.1462	-0.6795	-13.256	-1.12319	NA	NA	5e-10	0.091756	3.44549e-24	0.496821	4.16652e-40	0.261355	NA	NA	3.73604e-07	0.278776	4.42057e-20	0.818914	4.73295e-36	0.642817	NA	NA
IFNAR2	5e-10	3.30093e-07	6.2191	Esophagus_Mucosa	4.19009e-26	5.17183e-22	-10.5681	Brain_Caudate_basal_ganglia	1.37396e-34	1.64002e-30	-12.2663	NA	NA	NA	1	1	1	0	3	-6.2191	-1.68621	-10.1462	-0.6795	-13.2888	-1.24765	NA	NA	5e-10	0.091756	3.44549e-24	0.496821	2.68717e-40	0.212159	NA	NA	3.73604e-07	0.278776	4.42057e-20	0.818914	5.27668e-36	0.599022	NA	NA
IFNAR2	5e-10	3.30093e-07	6.2191	Esophagus_Mucosa	4.19009e-26	5.17183e-22	-10.5681	Brain_Cerebellar_Hemisphere	1.37396e-34	2.04053e-30	12.2663	NA	NA	NA	1	1	1	0	3	-6.2191	-1.68621	-10.1462	-0.6795	13.2888	1.24765	NA	NA	5e-10	0.091756	3.44549e-24	0.496821	2.68717e-40	0.212159	NA	NA	3.73604e-07	0.278776	4.42057e-20	0.818914	6.43945e-36	0.584593	NA	NA
IFNAR2	5e-10	3.30093e-07	6.2191	Esophagus_Mucosa	4.19009e-26	5.17183e-22	-10.5681	Brain_Cerebellum	8.41831e-35	2.5744e-30	-12.3059	NA	NA	NA	1	1	1	0	3	-6.2191	-1.68621	-10.1462	-0.6795	-13.2673	-1.0615	NA	NA	5e-10	0.091756	3.44549e-24	0.496821	3.58264e-40	0.288463	NA	NA	3.73604e-07	0.278776	4.42057e-20	0.818914	1.16006e-35	0.655195	NA	NA
IFNAR2	5e-10	3.30093e-07	6.2191	Esophagus_Mucosa	4.19009e-26	5.17183e-22	-10.5681	Brain_Cortex	5.96451e-33	1.56503e-28	-11.957	NA	NA	NA	1	1	1	0	3	-6.2191	-1.68621	-10.1462	-0.6795	-12.7484	-0.444084	NA	NA	5e-10	0.091756	3.44549e-24	0.496821	3.18312e-37	0.656982	NA	NA	3.73604e-07	0.278776	4.42057e-20	0.818914	8.83792e-33	0.885117	NA	NA
IFNAR2	5e-10	3.30093e-07	6.2191	Esophagus_Mucosa	4.19009e-26	5.17183e-22	-10.5681	Brain_Frontal_Cortex_BA9	1.14198e-34	1.35536e-30	-12.2813	NA	NA	NA	1	1	1	0	3	-6.2191	-1.68621	-10.1462	-0.6795	-13.256	-1.12319	NA	NA	5e-10	0.091756	3.44549e-24	0.496821	4.16652e-40	0.261355	NA	NA	3.73604e-07	0.278776	4.42057e-20	0.818914	5.2421e-36	0.650196	NA	NA
IFNAR2	5e-10	3.30093e-07	6.2191	Esophagus_Mucosa	4.19009e-26	5.17183e-22	-10.5681	Brain_Hippocampus	1.37396e-34	2.77415e-30	-12.2663	NA	NA	NA	1	1	1	0	3	-6.2191	-1.68621	-10.1462	-0.6795	-13.2888	-1.24765	NA	NA	5e-10	0.091756	3.44549e-24	0.496821	2.68717e-40	0.212159	NA	NA	3.73604e-07	0.278776	4.42057e-20	0.818914	5.757e-36	0.6047	NA	NA
IFNAR2	5e-10	3.30093e-07	6.2191	Esophagus_Mucosa	4.19009e-26	5.17183e-22	-10.5681	Brain_Hypothalamus	9.02547e-35	2.02297e-30	-12.3003	NA	NA	NA	1	1	1	0	3	-6.2191	-1.68621	-10.1462	-0.6795	-13.2574	-1.04699	NA	NA	5e-10	0.091756	3.44549e-24	0.496821	4.09036e-40	0.295102	NA	NA	3.73604e-07	0.278776	4.42057e-20	0.818914	9.71706e-36	0.689118	NA	NA
IFNAR2	5e-10	3.30093e-07	6.2191	Esophagus_Mucosa	4.19009e-26	5.17183e-22	-10.5681	Brain_Nucleus_accumbens_basal_ganglia	9.02547e-35	2.1987e-30	-12.3003	NA	NA	NA	1	1	1	0	3	-6.2191	-1.68621	-10.1462	-0.6795	-13.2574	-1.04699	NA	NA	5e-10	0.091756	3.44549e-24	0.496821	4.09036e-40	0.295102	NA	NA	3.73604e-07	0.278776	4.42057e-20	0.818914	1.05568e-35	0.6785	NA	NA
IFNAR2	5e-10	3.30093e-07	6.2191	Esophagus_Mucosa	4.19009e-26	5.17183e-22	-10.5681	Brain_Putamen_basal_ganglia	1.14198e-34	1.20628e-30	-12.2813	NA	NA	NA	1	1	1	0	3	-6.2191	-1.68621	-10.1462	-0.6795	-13.256	-1.12319	NA	NA	5e-10	0.091756	3.44549e-24	0.496821	4.16652e-40	0.261355	NA	NA	3.73604e-07	0.278776	4.42057e-20	0.818914	4.67066e-36	0.653783	NA	NA
IFNAR2	5e-10	3.30093e-07	6.2191	Esophagus_Mucosa	4.19009e-26	5.17183e-22	-10.5681	Brain_Spinal_cord_cervical_c-1	9.02547e-35	9.60671e-31	-12.3003	NA	NA	NA	1	1	1	0	3	-6.2191	-1.68621	-10.1462	-0.6795	-13.2574	-1.04699	NA	NA	5e-10	0.091756	3.44549e-24	0.496821	4.09036e-40	0.295102	NA	NA	3.73604e-07	0.278776	4.42057e-20	0.818914	3.07909e-36	0.680321	NA	NA
IFNAR2	5e-10	3.30093e-07	6.2191	Esophagus_Mucosa	4.19009e-26	5.17183e-22	-10.5681	Brain_Substantia_nigra	1.14198e-34	4.92251e-31	-12.2813	NA	NA	NA	1	1	1	0	3	-6.2191	-1.68621	-10.1462	-0.6795	-13.256	-1.12319	NA	NA	5e-10	0.091756	3.44549e-24	0.496821	4.16652e-40	0.261355	NA	NA	3.73604e-07	0.278776	4.42057e-20	0.818914	1.90879e-36	0.660087	NA	NA
IFNAR2	5e-10	3.30093e-07	6.2191	Esophagus_Mucosa	4.19009e-26	5.17183e-22	-10.5681	Breast_Mammary_Tissue	1.37396e-34	9.22364e-31	-12.2663	NA	NA	NA	1	1	1	0	3	-6.2191	-1.68621	-10.1462	-0.6795	-13.2888	-1.24765	NA	NA	5e-10	0.091756	3.44549e-24	0.496821	2.68717e-40	0.212159	NA	NA	3.73604e-07	0.278776	4.42057e-20	0.818914	2.9062e-36	0.587411	NA	NA
IFNAR2	5e-10	3.30093e-07	6.2191	Esophagus_Mucosa	4.19009e-26	5.17183e-22	-10.5681	Cells_Cultured_fibroblasts	1.37396e-34	1.28007e-30	-12.2663	NA	NA	NA	1	1	1	0	3	-6.2191	-1.68621	-10.1462	-0.6795	-13.2888	-1.24765	NA	NA	5e-10	0.091756	3.44549e-24	0.496821	2.68717e-40	0.212159	NA	NA	3.73604e-07	0.278776	4.42057e-20	0.818914	4.1143e-36	0.582222	NA	NA
IFNAR2	5e-10	3.30093e-07	6.2191	Esophagus_Mucosa	4.19009e-26	5.17183e-22	-10.5681	Cells_EBV-transformed_lymphocytes	1.14198e-34	9.51808e-31	-12.2813	NA	NA	NA	1	1	1	0	3	-6.2191	-1.68621	-10.1462	-0.6795	-13.256	-1.12319	NA	NA	5e-10	0.091756	3.44549e-24	0.496821	4.16652e-40	0.261355	NA	NA	3.73604e-07	0.278776	4.42057e-20	0.818914	3.05479e-36	0.625298	NA	NA
IFNAR2	5e-10	3.30093e-07	6.2191	Esophagus_Mucosa	4.19009e-26	5.17183e-22	-10.5681	Colon_Sigmoid	1.37396e-34	4.28028e-30	12.2663	NA	NA	NA	1	1	1	0	3	-6.2191	-1.68621	-10.1462	-0.6795	13.2888	1.30904	NA	NA	5e-10	0.091756	3.44549e-24	0.496821	2.68717e-40	0.190522	NA	NA	3.73604e-07	0.278776	4.42057e-20	0.818914	8.86633e-36	0.563046	NA	NA
IFNAR2	5e-10	3.30093e-07	6.2191	Esophagus_Mucosa	4.19009e-26	5.17183e-22	-10.5681	Colon_Transverse	9.02547e-35	2.78869e-30	-12.3003	NA	NA	NA	1	1	1	0	3	-6.2191	-1.68621	-10.1462	-0.6795	-13.2574	-1.04699	NA	NA	5e-10	0.091756	3.44549e-24	0.496821	4.09036e-40	0.295102	NA	NA	3.73604e-07	0.278776	4.42057e-20	0.818914	1.33931e-35	0.673492	NA	NA
IFNAR2	5e-10	3.30093e-07	6.2191	Esophagus_Mucosa	4.19009e-26	5.17183e-22	-10.5681	Esophagus_Gastroesophageal_Junction	1.14198e-34	1.75534e-30	-12.2813	NA	NA	NA	1	1	1	0	3	-6.2191	-1.68621	-10.1462	-0.6795	-13.256	-1.12319	NA	NA	5e-10	0.091756	3.44549e-24	0.496821	4.16652e-40	0.261355	NA	NA	3.73604e-07	0.278776	4.42057e-20	0.818914	6.78246e-36	0.637673	NA	NA
IFNAR2	5e-10	3.30093e-07	6.2191	Esophagus_Mucosa	4.19009e-26	5.17183e-22	-10.5681	Esophagus_Mucosa	9.02547e-35	1.25883e-30	12.3003	NA	NA	NA	1	1	1	0	3	-6.2191	-1.68621	-10.1462	-0.6795	13.2574	1.04699	NA	NA	5e-10	0.091756	3.44549e-24	0.496821	4.09036e-40	0.295102	NA	NA	3.73604e-07	0.278776	4.42057e-20	0.818914	6.048e-36	0.665345	NA	NA
IFNAR2	5e-10	3.30093e-07	6.2191	Esophagus_Mucosa	4.19009e-26	5.17183e-22	-10.5681	Esophagus_Muscularis	1.37396e-34	2.09089e-30	-12.2663	NA	NA	NA	1	1	1	0	3	-6.2191	-1.68621	-10.1462	-0.6795	-13.2888	-1.24765	NA	NA	5e-10	0.091756	3.44549e-24	0.496821	2.68717e-40	0.212159	NA	NA	3.73604e-07	0.278776	4.42057e-20	0.818914	6.59304e-36	0.591476	NA	NA
IFNAR2	5e-10	3.30093e-07	6.2191	Esophagus_Mucosa	4.19009e-26	5.17183e-22	-10.5681	Heart_Atrial_Appendage	1.37396e-34	1.25126e-30	-12.2663	NA	NA	NA	1	1	1	0	3	-6.2191	-1.68621	-10.1462	-0.6795	-13.2888	-1.24765	NA	NA	5e-10	0.091756	3.44549e-24	0.496821	2.68717e-40	0.212159	NA	NA	3.73604e-07	0.278776	4.42057e-20	0.818914	4.02194e-36	0.594542	NA	NA
IFNAR2	5e-10	3.30093e-07	6.2191	Esophagus_Mucosa	4.19009e-26	5.17183e-22	-10.5681	Heart_Left_Ventricle	8.41831e-35	9.88335e-31	-12.3059	NA	NA	NA	1	1	1	0	3	-6.2191	-1.68621	-10.1462	-0.6795	-13.2673	-1.0615	NA	NA	5e-10	0.091756	3.44549e-24	0.496821	3.58264e-40	0.288463	NA	NA	3.73604e-07	0.278776	4.42057e-20	0.818914	4.74441e-36	0.670778	NA	NA
IFNAR2	5e-10	3.30093e-07	6.2191	Esophagus_Mucosa	4.19009e-26	5.17183e-22	-10.5681	Kidney_Cortex	9.02547e-35	7.94106e-31	-12.3003	NA	NA	NA	1	1	1	0	3	-6.2191	-1.68621	-10.1462	-0.6795	-13.2574	-1.04699	NA	NA	5e-10	0.091756	3.44549e-24	0.496821	4.09036e-40	0.295102	NA	NA	3.73604e-07	0.278776	4.42057e-20	0.818914	3.82878e-36	0.684767	NA	NA
IFNAR2	5e-10	3.30093e-07	6.2191	Esophagus_Mucosa	4.19009e-26	5.17183e-22	-10.5681	Liver	9.02547e-35	5.92131e-31	-12.3003	NA	NA	NA	1	1	1	0	3	-6.2191	-1.68621	-10.1462	-0.6795	-13.2574	-1.04699	NA	NA	5e-10	0.091756	3.44549e-24	0.496821	4.09036e-40	0.295102	NA	NA	3.73604e-07	0.278776	4.42057e-20	0.818914	2.84825e-36	0.675395	NA	NA
IFNAR2	5e-10	3.30093e-07	6.2191	Esophagus_Mucosa	4.19009e-26	5.17183e-22	-10.5681	Lung	1.14198e-34	9.23683e-31	12.2813	NA	NA	NA	1	1	1	0	3	-6.2191	-1.68621	-10.1462	-0.6795	13.256	1.1687	NA	NA	5e-10	0.091756	3.44549e-24	0.496821	4.16652e-40	0.242524	NA	NA	3.73604e-07	0.278776	4.42057e-20	0.818914	2.96556e-36	0.624543	NA	NA
IFNAR2	5e-10	3.30093e-07	6.2191	Esophagus_Mucosa	4.19009e-26	5.17183e-22	-10.5681	Minor_Salivary_Gland	3.86182e-36	1.07613e-31	-12.5523	NA	NA	NA	1	1	1	0	3	-6.2191	-1.68621	-10.1462	-0.6795	-13.4482	-0.734362	NA	NA	5e-10	0.091756	3.44549e-24	0.496821	3.15389e-41	0.462728	NA	NA	3.73604e-07	0.278776	4.42057e-20	0.818914	9.31975e-37	0.793524	NA	NA
IFNAR2	5e-10	3.30093e-07	6.2191	Esophagus_Mucosa	4.19009e-26	5.17183e-22	-10.5681	Muscle_Skeletal	1.68707e-36	4.07597e-32	-12.6177	NA	NA	NA	1	1	1	0	3	-6.2191	-1.68621	-10.1462	-0.6795	-13.5536	-0.895947	NA	NA	5e-10	0.091756	3.44549e-24	0.496821	7.54413e-42	0.370281	NA	NA	3.73604e-07	0.278776	4.42057e-20	0.818914	1.93168e-37	0.722501	NA	NA
IFNAR2	5e-10	3.30093e-07	6.2191	Esophagus_Mucosa	4.19009e-26	5.17183e-22	-10.5681	Nerve_Tibial	1.14198e-34	7.91028e-31	-12.2813	NA	NA	NA	1	1	1	0	3	-6.2191	-1.68621	-10.1462	-0.6795	-13.256	-1.12319	NA	NA	5e-10	0.091756	3.44549e-24	0.496821	4.16652e-40	0.261355	NA	NA	3.73604e-07	0.278776	4.42057e-20	0.818914	3.05489e-36	0.637196	NA	NA
IFNAR2	5e-10	3.30093e-07	6.2191	Esophagus_Mucosa	4.19009e-26	5.17183e-22	-10.5681	Ovary	9.02547e-35	2.73084e-30	-12.3003	NA	NA	NA	1	1	1	0	3	-6.2191	-1.68621	-10.1462	-0.6795	-13.2574	-1.04699	NA	NA	5e-10	0.091756	3.44549e-24	0.496821	4.09036e-40	0.295102	NA	NA	3.73604e-07	0.278776	4.42057e-20	0.818914	1.31174e-35	0.667023	NA	NA
IFNAR2	5e-10	3.30093e-07	6.2191	Esophagus_Mucosa	4.19009e-26	5.17183e-22	-10.5681	Pancreas	1.0044e-34	2.29354e-30	-12.2916	NA	NA	NA	1	1	1	0	3	-6.2191	-1.68621	-10.1462	-0.6795	-13.2509	-1.05595	NA	NA	5e-10	0.091756	3.44549e-24	0.496821	4.45986e-40	0.290993	NA	NA	3.73604e-07	0.278776	4.42057e-20	0.818914	1.08036e-35	0.668547	NA	NA
IFNAR2	5e-10	3.30093e-07	6.2191	Esophagus_Mucosa	4.19009e-26	5.17183e-22	-10.5681	Pituitary	1.37396e-34	2.18473e-30	12.2663	NA	NA	NA	1	1	1	0	3	-6.2191	-1.68621	-10.1462	-0.6795	13.2888	1.29726	NA	NA	5e-10	0.091756	3.44549e-24	0.496821	2.68717e-40	0.194542	NA	NA	3.73604e-07	0.278776	4.42057e-20	0.818914	6.89041e-36	0.572443	NA	NA
IFNAR2	5e-10	3.30093e-07	6.2191	Esophagus_Mucosa	4.19009e-26	5.17183e-22	-10.5681	Prostate	1.37396e-34	2.13595e-30	12.2663	NA	NA	NA	1	1	1	0	3	-6.2191	-1.68621	-10.1462	-0.6795	13.2888	1.24765	NA	NA	5e-10	0.091756	3.44549e-24	0.496821	2.68717e-40	0.212159	NA	NA	3.73604e-07	0.278776	4.42057e-20	0.818914	6.74909e-36	0.587286	NA	NA
IFNAR2	5e-10	3.30093e-07	6.2191	Esophagus_Mucosa	4.19009e-26	5.17183e-22	-10.5681	Skin_Not_Sun_Exposed_Suprapubic	1.14198e-34	1.81901e-30	-12.2813	NA	NA	NA	1	1	1	0	3	-6.2191	-1.68621	-10.1462	-0.6795	-13.256	-1.12319	NA	NA	5e-10	0.091756	3.44549e-24	0.496821	4.16652e-40	0.261355	NA	NA	3.73604e-07	0.278776	4.42057e-20	0.818914	7.03079e-36	0.634427	NA	NA
IFNAR2	5e-10	3.30093e-07	6.2191	Esophagus_Mucosa	4.19009e-26	5.17183e-22	-10.5681	Skin_Sun_Exposed_Lower_leg	9.02547e-35	9.66237e-31	-12.3003	NA	NA	NA	1	1	1	0	3	-6.2191	-1.68621	-10.1462	-0.6795	-13.2574	-1.04699	NA	NA	5e-10	0.091756	3.44549e-24	0.496821	4.09036e-40	0.295102	NA	NA	3.73604e-07	0.278776	4.42057e-20	0.818914	4.63806e-36	0.668044	NA	NA
IFNAR2	5e-10	3.30093e-07	6.2191	Esophagus_Mucosa	4.19009e-26	5.17183e-22	-10.5681	Small_Intestine_Terminal_Ileum	5.96451e-33	1.7352e-28	-11.957	NA	NA	NA	1	1	1	0	3	-6.2191	-1.68621	-10.1462	-0.6795	-12.7484	-0.444084	NA	NA	5e-10	0.091756	3.44549e-24	0.496821	3.18312e-37	0.656982	NA	NA	3.73604e-07	0.278776	4.42057e-20	0.818914	9.83742e-33	0.888954	NA	NA
IFNAR2	5e-10	3.30093e-07	6.2191	Esophagus_Mucosa	4.19009e-26	5.17183e-22	-10.5681	Spleen	1.14198e-34	8.17778e-31	-12.2813	NA	NA	NA	1	1	1	0	3	-6.2191	-1.68621	-10.1462	-0.6795	-13.256	-1.12319	NA	NA	5e-10	0.091756	3.44549e-24	0.496821	4.16652e-40	0.261355	NA	NA	3.73604e-07	0.278776	4.42057e-20	0.818914	2.62657e-36	0.626434	NA	NA
