## Supplementary material for "Disentangling the Shared and Differential Genetic Architecture Between COVID-19 and Other Respiratory Disorders: A Multi-Omics Genome-Wide Analysis": A2_Asthma.xlsx (part 11 of 50)

### Sheet: T8.gene_ddx (continued)
Table 8. Results summary of MAGMA/TWAS/spTWAS/PWAS-DDx
IFNAR2	5e-10	3.30093e-07	6.2191	Esophagus_Mucosa	4.19009e-26	5.17183e-22	-10.5681	Stomach	1.14198e-34	1.02866e-30	-12.2813	NA	NA	NA	1	1	1	0	3	-6.2191	-1.68621	-10.1462	-0.6795	-13.256	-1.12319	NA	NA	5e-10	0.091756	3.44549e-24	0.496821	4.16652e-40	0.261355	NA	NA	3.73604e-07	0.278776	4.42057e-20	0.818914	3.97708e-36	0.642867	NA	NA
IFNAR2	5e-10	3.30093e-07	6.2191	Esophagus_Mucosa	4.19009e-26	5.17183e-22	-10.5681	Testis	1.14198e-34	5.93831e-30	-12.2813	NA	NA	NA	1	1	1	0	3	-6.2191	-1.68621	-10.1462	-0.6795	-13.256	-1.12319	NA	NA	5e-10	0.091756	3.44549e-24	0.496821	4.16652e-40	0.261355	NA	NA	3.73604e-07	0.278776	4.42057e-20	0.818914	2.28908e-35	0.649945	NA	NA
IFNAR2	5e-10	3.30093e-07	6.2191	Esophagus_Mucosa	4.19009e-26	5.17183e-22	-10.5681	Thyroid	3.27168e-35	1.03504e-30	-12.382	NA	NA	NA	1	1	1	0	3	-6.2191	-1.68621	-10.1462	-0.6795	-13.2724	-0.751932	NA	NA	5e-10	0.091756	3.44549e-24	0.496821	3.3448e-40	0.452092	NA	NA	3.73604e-07	0.278776	4.42057e-20	0.818914	4.95602e-36	0.783959	NA	NA
IFNAR2	5e-10	3.30093e-07	6.2191	Esophagus_Mucosa	4.19009e-26	5.17183e-22	-10.5681	Uterus	9.02547e-35	1.30292e-30	-12.3003	NA	NA	NA	1	1	1	0	3	-6.2191	-1.68621	-10.1462	-0.6795	-13.2574	-1.04699	NA	NA	5e-10	0.091756	3.44549e-24	0.496821	4.09036e-40	0.295102	NA	NA	3.73604e-07	0.278776	4.42057e-20	0.818914	6.26745e-36	0.670223	NA	NA
IFNAR2	5e-10	3.30093e-07	6.2191	Esophagus_Mucosa	4.19009e-26	5.17183e-22	-10.5681	Vagina	1.14198e-34	3.09351e-30	-12.2813	NA	NA	NA	1	1	1	0	3	-6.2191	-1.68621	-10.1462	-0.6795	-13.256	-1.12319	NA	NA	5e-10	0.091756	3.44549e-24	0.496821	4.16652e-40	0.261355	NA	NA	3.73604e-07	0.278776	4.42057e-20	0.818914	1.05942e-35	0.640644	NA	NA
IFNAR2	5e-10	3.30093e-07	6.2191	Esophagus_Mucosa	4.19009e-26	5.17183e-22	-10.5681	Whole_Blood	1.14198e-34	5.23998e-31	-12.2813	NA	NA	NA	1	1	1	0	3	-6.2191	-1.68621	-10.1462	-0.6795	-13.256	-1.12319	NA	NA	5e-10	0.091756	3.44549e-24	0.496821	4.16652e-40	0.261355	NA	NA	3.73604e-07	0.278776	4.42057e-20	0.818914	2.02566e-36	0.621884	NA	NA
IFNAR2	5e-10	3.30093e-07	6.2191	Esophagus_Mucosa	4.19009e-26	5.17183e-22	-10.5681	smultixcan	8.86569e-35	2.19804e-30	-12.2763	NA	NA	NA	1	1	1	0	3	-6.2191	-1.68621	-10.1462	-0.6795	-13.2669	-1.16468	NA	NA	5e-10	0.091756	3.44549e-24	0.496821	2.49455e-40	0.243207	NA	NA	3.73604e-07	0.278776	4.42057e-20	0.818914	1.06487e-35	0.598383	NA	NA
IFNAR2	5e-10	3.30093e-07	6.2191	Esophagus_Muscularis	2.39672e-08	1.7396e-05	5.58061	Adipose_Subcutaneous	1.14198e-34	6.21714e-31	-12.2813	NA	NA	NA	1	1	1	0	3	-6.2191	-1.68621	6.50667	1.99912	-13.256	-1.12319	NA	NA	5e-10	0.091756	7.68324e-11	0.0455955	4.16652e-40	0.261355	NA	NA	3.73604e-07	0.278776	2.4619e-07	0.279881	2.39658e-36	0.637615	NA	NA
IFNAR2	5e-10	3.30093e-07	6.2191	Esophagus_Muscularis	2.39672e-08	1.7396e-05	5.58061	Adipose_Visceral_Omentum	1.37396e-34	1.0824e-30	-12.2663	NA	NA	NA	1	1	1	0	3	-6.2191	-1.68621	6.50667	1.99912	-13.2888	-1.24765	NA	NA	5e-10	0.091756	7.68324e-11	0.0455955	2.68717e-40	0.212159	NA	NA	3.73604e-07	0.278776	2.4619e-07	0.279881	3.41422e-36	0.585943	NA	NA
IFNAR2	5e-10	3.30093e-07	6.2191	Esophagus_Muscularis	2.39672e-08	1.7396e-05	5.58061	Adrenal_Gland	9.02547e-35	1.2332e-30	12.3003	NA	NA	NA	1	1	1	0	3	-6.2191	-1.68621	6.50667	1.99912	13.2574	1.04699	NA	NA	5e-10	0.091756	7.68324e-11	0.0455955	4.09036e-40	0.295102	NA	NA	3.73604e-07	0.278776	2.4619e-07	0.279881	5.92857e-36	0.661175	NA	NA
IFNAR2	5e-10	3.30093e-07	6.2191	Esophagus_Muscularis	2.39672e-08	1.7396e-05	5.58061	Artery_Aorta	1.14198e-34	6.95307e-31	-12.2813	NA	NA	NA	1	1	1	0	3	-6.2191	-1.68621	6.50667	1.99912	-13.256	-1.12319	NA	NA	5e-10	0.091756	7.68324e-11	0.0455955	4.16652e-40	0.261355	NA	NA	3.73604e-07	0.278776	2.4619e-07	0.279881	2.68649e-36	0.63859	NA	NA
IFNAR2	5e-10	3.30093e-07	6.2191	Esophagus_Muscularis	2.39672e-08	1.7396e-05	5.58061	Artery_Coronary	1.14198e-34	1.72416e-30	-12.2813	NA	NA	NA	1	1	1	0	3	-6.2191	-1.68621	6.50667	1.99912	-13.256	-1.12319	NA	NA	5e-10	0.091756	7.68324e-11	0.0455955	4.16652e-40	0.261355	NA	NA	3.73604e-07	0.278776	2.4619e-07	0.279881	6.66872e-36	0.639607	NA	NA
IFNAR2	5e-10	3.30093e-07	6.2191	Esophagus_Muscularis	2.39672e-08	1.7396e-05	5.58061	Artery_Tibial	1.37396e-34	1.41568e-30	-12.2663	NA	NA	NA	1	1	1	0	3	-6.2191	-1.68621	6.50667	1.99912	-13.2888	-1.24765	NA	NA	5e-10	0.091756	7.68324e-11	0.0455955	2.68717e-40	0.212159	NA	NA	3.73604e-07	0.278776	2.4619e-07	0.279881	4.54067e-36	0.585282	NA	NA
IFNAR2	5e-10	3.30093e-07	6.2191	Esophagus_Muscularis	2.39672e-08	1.7396e-05	5.58061	Brain_Amygdala	1.14198e-34	1.02156e-30	12.2813	NA	NA	NA	1	1	1	0	3	-6.2191	-1.68621	6.50667	1.99912	13.256	1.17242	NA	NA	5e-10	0.091756	7.68324e-11	0.0455955	4.16652e-40	0.24103	NA	NA	3.73604e-07	0.278776	2.4619e-07	0.279881	3.9559e-36	0.638839	NA	NA
IFNAR2	5e-10	3.30093e-07	6.2191	Esophagus_Muscularis	2.39672e-08	1.7396e-05	5.58061	Brain_Anterior_cingulate_cortex_BA24	1.14198e-34	1.22695e-30	-12.2813	NA	NA	NA	1	1	1	0	3	-6.2191	-1.68621	6.50667	1.99912	-13.256	-1.12319	NA	NA	5e-10	0.091756	7.68324e-11	0.0455955	4.16652e-40	0.261355	NA	NA	3.73604e-07	0.278776	2.4619e-07	0.279881	4.73295e-36	0.642817	NA	NA
IFNAR2	5e-10	3.30093e-07	6.2191	Esophagus_Muscularis	2.39672e-08	1.7396e-05	5.58061	Brain_Caudate_basal_ganglia	1.37396e-34	1.64002e-30	-12.2663	NA	NA	NA	1	1	1	0	3	-6.2191	-1.68621	6.50667	1.99912	-13.2888	-1.24765	NA	NA	5e-10	0.091756	7.68324e-11	0.0455955	2.68717e-40	0.212159	NA	NA	3.73604e-07	0.278776	2.4619e-07	0.279881	5.27668e-36	0.599022	NA	NA
IFNAR2	5e-10	3.30093e-07	6.2191	Esophagus_Muscularis	2.39672e-08	1.7396e-05	5.58061	Brain_Cerebellar_Hemisphere	1.37396e-34	2.04053e-30	12.2663	NA	NA	NA	1	1	1	0	3	-6.2191	-1.68621	6.50667	1.99912	13.2888	1.24765	NA	NA	5e-10	0.091756	7.68324e-11	0.0455955	2.68717e-40	0.212159	NA	NA	3.73604e-07	0.278776	2.4619e-07	0.279881	6.43945e-36	0.584593	NA	NA
IFNAR2	5e-10	3.30093e-07	6.2191	Esophagus_Muscularis	2.39672e-08	1.7396e-05	5.58061	Brain_Cerebellum	8.41831e-35	2.5744e-30	-12.3059	NA	NA	NA	1	1	1	0	3	-6.2191	-1.68621	6.50667	1.99912	-13.2673	-1.0615	NA	NA	5e-10	0.091756	7.68324e-11	0.0455955	3.58264e-40	0.288463	NA	NA	3.73604e-07	0.278776	2.4619e-07	0.279881	1.16006e-35	0.655195	NA	NA
IFNAR2	5e-10	3.30093e-07	6.2191	Esophagus_Muscularis	2.39672e-08	1.7396e-05	5.58061	Brain_Cortex	5.96451e-33	1.56503e-28	-11.957	NA	NA	NA	1	1	1	0	3	-6.2191	-1.68621	6.50667	1.99912	-12.7484	-0.444084	NA	NA	5e-10	0.091756	7.68324e-11	0.0455955	3.18312e-37	0.656982	NA	NA	3.73604e-07	0.278776	2.4619e-07	0.279881	8.83792e-33	0.885117	NA	NA
IFNAR2	5e-10	3.30093e-07	6.2191	Esophagus_Muscularis	2.39672e-08	1.7396e-05	5.58061	Brain_Frontal_Cortex_BA9	1.14198e-34	1.35536e-30	-12.2813	NA	NA	NA	1	1	1	0	3	-6.2191	-1.68621	6.50667	1.99912	-13.256	-1.12319	NA	NA	5e-10	0.091756	7.68324e-11	0.0455955	4.16652e-40	0.261355	NA	NA	3.73604e-07	0.278776	2.4619e-07	0.279881	5.2421e-36	0.650196	NA	NA
IFNAR2	5e-10	3.30093e-07	6.2191	Esophagus_Muscularis	2.39672e-08	1.7396e-05	5.58061	Brain_Hippocampus	1.37396e-34	2.77415e-30	-12.2663	NA	NA	NA	1	1	1	0	3	-6.2191	-1.68621	6.50667	1.99912	-13.2888	-1.24765	NA	NA	5e-10	0.091756	7.68324e-11	0.0455955	2.68717e-40	0.212159	NA	NA	3.73604e-07	0.278776	2.4619e-07	0.279881	5.757e-36	0.6047	NA	NA
IFNAR2	5e-10	3.30093e-07	6.2191	Esophagus_Muscularis	2.39672e-08	1.7396e-05	5.58061	Brain_Hypothalamus	9.02547e-35	2.02297e-30	-12.3003	NA	NA	NA	1	1	1	0	3	-6.2191	-1.68621	6.50667	1.99912	-13.2574	-1.04699	NA	NA	5e-10	0.091756	7.68324e-11	0.0455955	4.09036e-40	0.295102	NA	NA	3.73604e-07	0.278776	2.4619e-07	0.279881	9.71706e-36	0.689118	NA	NA
IFNAR2	5e-10	3.30093e-07	6.2191	Esophagus_Muscularis	2.39672e-08	1.7396e-05	5.58061	Brain_Nucleus_accumbens_basal_ganglia	9.02547e-35	2.1987e-30	-12.3003	NA	NA	NA	1	1	1	0	3	-6.2191	-1.68621	6.50667	1.99912	-13.2574	-1.04699	NA	NA	5e-10	0.091756	7.68324e-11	0.0455955	4.09036e-40	0.295102	NA	NA	3.73604e-07	0.278776	2.4619e-07	0.279881	1.05568e-35	0.6785	NA	NA
IFNAR2	5e-10	3.30093e-07	6.2191	Esophagus_Muscularis	2.39672e-08	1.7396e-05	5.58061	Brain_Putamen_basal_ganglia	1.14198e-34	1.20628e-30	-12.2813	NA	NA	NA	1	1	1	0	3	-6.2191	-1.68621	6.50667	1.99912	-13.256	-1.12319	NA	NA	5e-10	0.091756	7.68324e-11	0.0455955	4.16652e-40	0.261355	NA	NA	3.73604e-07	0.278776	2.4619e-07	0.279881	4.67066e-36	0.653783	NA	NA
IFNAR2	5e-10	3.30093e-07	6.2191	Esophagus_Muscularis	2.39672e-08	1.7396e-05	5.58061	Brain_Spinal_cord_cervical_c-1	9.02547e-35	9.60671e-31	-12.3003	NA	NA	NA	1	1	1	0	3	-6.2191	-1.68621	6.50667	1.99912	-13.2574	-1.04699	NA	NA	5e-10	0.091756	7.68324e-11	0.0455955	4.09036e-40	0.295102	NA	NA	3.73604e-07	0.278776	2.4619e-07	0.279881	3.07909e-36	0.680321	NA	NA
IFNAR2	5e-10	3.30093e-07	6.2191	Esophagus_Muscularis	2.39672e-08	1.7396e-05	5.58061	Brain_Substantia_nigra	1.14198e-34	4.92251e-31	-12.2813	NA	NA	NA	1	1	1	0	3	-6.2191	-1.68621	6.50667	1.99912	-13.256	-1.12319	NA	NA	5e-10	0.091756	7.68324e-11	0.0455955	4.16652e-40	0.261355	NA	NA	3.73604e-07	0.278776	2.4619e-07	0.279881	1.90879e-36	0.660087	NA	NA
IFNAR2	5e-10	3.30093e-07	6.2191	Esophagus_Muscularis	2.39672e-08	1.7396e-05	5.58061	Breast_Mammary_Tissue	1.37396e-34	9.22364e-31	-12.2663	NA	NA	NA	1	1	1	0	3	-6.2191	-1.68621	6.50667	1.99912	-13.2888	-1.24765	NA	NA	5e-10	0.091756	7.68324e-11	0.0455955	2.68717e-40	0.212159	NA	NA	3.73604e-07	0.278776	2.4619e-07	0.279881	2.9062e-36	0.587411	NA	NA
IFNAR2	5e-10	3.30093e-07	6.2191	Esophagus_Muscularis	2.39672e-08	1.7396e-05	5.58061	Cells_Cultured_fibroblasts	1.37396e-34	1.28007e-30	-12.2663	NA	NA	NA	1	1	1	0	3	-6.2191	-1.68621	6.50667	1.99912	-13.2888	-1.24765	NA	NA	5e-10	0.091756	7.68324e-11	0.0455955	2.68717e-40	0.212159	NA	NA	3.73604e-07	0.278776	2.4619e-07	0.279881	4.1143e-36	0.582222	NA	NA
IFNAR2	5e-10	3.30093e-07	6.2191	Esophagus_Muscularis	2.39672e-08	1.7396e-05	5.58061	Cells_EBV-transformed_lymphocytes	1.14198e-34	9.51808e-31	-12.2813	NA	NA	NA	1	1	1	0	3	-6.2191	-1.68621	6.50667	1.99912	-13.256	-1.12319	NA	NA	5e-10	0.091756	7.68324e-11	0.0455955	4.16652e-40	0.261355	NA	NA	3.73604e-07	0.278776	2.4619e-07	0.279881	3.05479e-36	0.625298	NA	NA
IFNAR2	5e-10	3.30093e-07	6.2191	Esophagus_Muscularis	2.39672e-08	1.7396e-05	5.58061	Colon_Sigmoid	1.37396e-34	4.28028e-30	12.2663	NA	NA	NA	1	1	1	0	3	-6.2191	-1.68621	6.50667	1.99912	13.2888	1.30904	NA	NA	5e-10	0.091756	7.68324e-11	0.0455955	2.68717e-40	0.190522	NA	NA	3.73604e-07	0.278776	2.4619e-07	0.279881	8.86633e-36	0.563046	NA	NA
IFNAR2	5e-10	3.30093e-07	6.2191	Esophagus_Muscularis	2.39672e-08	1.7396e-05	5.58061	Colon_Transverse	9.02547e-35	2.78869e-30	-12.3003	NA	NA	NA	1	1	1	0	3	-6.2191	-1.68621	6.50667	1.99912	-13.2574	-1.04699	NA	NA	5e-10	0.091756	7.68324e-11	0.0455955	4.09036e-40	0.295102	NA	NA	3.73604e-07	0.278776	2.4619e-07	0.279881	1.33931e-35	0.673492	NA	NA
IFNAR2	5e-10	3.30093e-07	6.2191	Esophagus_Muscularis	2.39672e-08	1.7396e-05	5.58061	Esophagus_Gastroesophageal_Junction	1.14198e-34	1.75534e-30	-12.2813	NA	NA	NA	1	1	1	0	3	-6.2191	-1.68621	6.50667	1.99912	-13.256	-1.12319	NA	NA	5e-10	0.091756	7.68324e-11	0.0455955	4.16652e-40	0.261355	NA	NA	3.73604e-07	0.278776	2.4619e-07	0.279881	6.78246e-36	0.637673	NA	NA
IFNAR2	5e-10	3.30093e-07	6.2191	Esophagus_Muscularis	2.39672e-08	1.7396e-05	5.58061	Esophagus_Mucosa	9.02547e-35	1.25883e-30	12.3003	NA	NA	NA	1	1	1	0	3	-6.2191	-1.68621	6.50667	1.99912	13.2574	1.04699	NA	NA	5e-10	0.091756	7.68324e-11	0.0455955	4.09036e-40	0.295102	NA	NA	3.73604e-07	0.278776	2.4619e-07	0.279881	6.048e-36	0.665345	NA	NA
IFNAR2	5e-10	3.30093e-07	6.2191	Esophagus_Muscularis	2.39672e-08	1.7396e-05	5.58061	Esophagus_Muscularis	1.37396e-34	2.09089e-30	-12.2663	NA	NA	NA	1	1	1	0	3	-6.2191	-1.68621	6.50667	1.99912	-13.2888	-1.24765	NA	NA	5e-10	0.091756	7.68324e-11	0.0455955	2.68717e-40	0.212159	NA	NA	3.73604e-07	0.278776	2.4619e-07	0.279881	6.59304e-36	0.591476	NA	NA
IFNAR2	5e-10	3.30093e-07	6.2191	Esophagus_Muscularis	2.39672e-08	1.7396e-05	5.58061	Heart_Atrial_Appendage	1.37396e-34	1.25126e-30	-12.2663	NA	NA	NA	1	1	1	0	3	-6.2191	-1.68621	6.50667	1.99912	-13.2888	-1.24765	NA	NA	5e-10	0.091756	7.68324e-11	0.0455955	2.68717e-40	0.212159	NA	NA	3.73604e-07	0.278776	2.4619e-07	0.279881	4.02194e-36	0.594542	NA	NA
IFNAR2	5e-10	3.30093e-07	6.2191	Esophagus_Muscularis	2.39672e-08	1.7396e-05	5.58061	Heart_Left_Ventricle	8.41831e-35	9.88335e-31	-12.3059	NA	NA	NA	1	1	1	0	3	-6.2191	-1.68621	6.50667	1.99912	-13.2673	-1.0615	NA	NA	5e-10	0.091756	7.68324e-11	0.0455955	3.58264e-40	0.288463	NA	NA	3.73604e-07	0.278776	2.4619e-07	0.279881	4.74441e-36	0.670778	NA	NA
IFNAR2	5e-10	3.30093e-07	6.2191	Esophagus_Muscularis	2.39672e-08	1.7396e-05	5.58061	Kidney_Cortex	9.02547e-35	7.94106e-31	-12.3003	NA	NA	NA	1	1	1	0	3	-6.2191	-1.68621	6.50667	1.99912	-13.2574	-1.04699	NA	NA	5e-10	0.091756	7.68324e-11	0.0455955	4.09036e-40	0.295102	NA	NA	3.73604e-07	0.278776	2.4619e-07	0.279881	3.82878e-36	0.684767	NA	NA
IFNAR2	5e-10	3.30093e-07	6.2191	Esophagus_Muscularis	2.39672e-08	1.7396e-05	5.58061	Liver	9.02547e-35	5.92131e-31	-12.3003	NA	NA	NA	1	1	1	0	3	-6.2191	-1.68621	6.50667	1.99912	-13.2574	-1.04699	NA	NA	5e-10	0.091756	7.68324e-11	0.0455955	4.09036e-40	0.295102	NA	NA	3.73604e-07	0.278776	2.4619e-07	0.279881	2.84825e-36	0.675395	NA	NA
IFNAR2	5e-10	3.30093e-07	6.2191	Esophagus_Muscularis	2.39672e-08	1.7396e-05	5.58061	Lung	1.14198e-34	9.23683e-31	12.2813	NA	NA	NA	1	1	1	0	3	-6.2191	-1.68621	6.50667	1.99912	13.256	1.1687	NA	NA	5e-10	0.091756	7.68324e-11	0.0455955	4.16652e-40	0.242524	NA	NA	3.73604e-07	0.278776	2.4619e-07	0.279881	2.96556e-36	0.624543	NA	NA
IFNAR2	5e-10	3.30093e-07	6.2191	Esophagus_Muscularis	2.39672e-08	1.7396e-05	5.58061	Minor_Salivary_Gland	3.86182e-36	1.07613e-31	-12.5523	NA	NA	NA	1	1	1	0	3	-6.2191	-1.68621	6.50667	1.99912	-13.4482	-0.734362	NA	NA	5e-10	0.091756	7.68324e-11	0.0455955	3.15389e-41	0.462728	NA	NA	3.73604e-07	0.278776	2.4619e-07	0.279881	9.31975e-37	0.793524	NA	NA
IFNAR2	5e-10	3.30093e-07	6.2191	Esophagus_Muscularis	2.39672e-08	1.7396e-05	5.58061	Muscle_Skeletal	1.68707e-36	4.07597e-32	-12.6177	NA	NA	NA	1	1	1	0	3	-6.2191	-1.68621	6.50667	1.99912	-13.5536	-0.895947	NA	NA	5e-10	0.091756	7.68324e-11	0.0455955	7.54413e-42	0.370281	NA	NA	3.73604e-07	0.278776	2.4619e-07	0.279881	1.93168e-37	0.722501	NA	NA
IFNAR2	5e-10	3.30093e-07	6.2191	Esophagus_Muscularis	2.39672e-08	1.7396e-05	5.58061	Nerve_Tibial	1.14198e-34	7.91028e-31	-12.2813	NA	NA	NA	1	1	1	0	3	-6.2191	-1.68621	6.50667	1.99912	-13.256	-1.12319	NA	NA	5e-10	0.091756	7.68324e-11	0.0455955	4.16652e-40	0.261355	NA	NA	3.73604e-07	0.278776	2.4619e-07	0.279881	3.05489e-36	0.637196	NA	NA
IFNAR2	5e-10	3.30093e-07	6.2191	Esophagus_Muscularis	2.39672e-08	1.7396e-05	5.58061	Ovary	9.02547e-35	2.73084e-30	-12.3003	NA	NA	NA	1	1	1	0	3	-6.2191	-1.68621	6.50667	1.99912	-13.2574	-1.04699	NA	NA	5e-10	0.091756	7.68324e-11	0.0455955	4.09036e-40	0.295102	NA	NA	3.73604e-07	0.278776	2.4619e-07	0.279881	1.31174e-35	0.667023	NA	NA
IFNAR2	5e-10	3.30093e-07	6.2191	Esophagus_Muscularis	2.39672e-08	1.7396e-05	5.58061	Pancreas	1.0044e-34	2.29354e-30	-12.2916	NA	NA	NA	1	1	1	0	3	-6.2191	-1.68621	6.50667	1.99912	-13.2509	-1.05595	NA	NA	5e-10	0.091756	7.68324e-11	0.0455955	4.45986e-40	0.290993	NA	NA	3.73604e-07	0.278776	2.4619e-07	0.279881	1.08036e-35	0.668547	NA	NA
IFNAR2	5e-10	3.30093e-07	6.2191	Esophagus_Muscularis	2.39672e-08	1.7396e-05	5.58061	Pituitary	1.37396e-34	2.18473e-30	12.2663	NA	NA	NA	1	1	1	0	3	-6.2191	-1.68621	6.50667	1.99912	13.2888	1.29726	NA	NA	5e-10	0.091756	7.68324e-11	0.0455955	2.68717e-40	0.194542	NA	NA	3.73604e-07	0.278776	2.4619e-07	0.279881	6.89041e-36	0.572443	NA	NA
IFNAR2	5e-10	3.30093e-07	6.2191	Esophagus_Muscularis	2.39672e-08	1.7396e-05	5.58061	Prostate	1.37396e-34	2.13595e-30	12.2663	NA	NA	NA	1	1	1	0	3	-6.2191	-1.68621	6.50667	1.99912	13.2888	1.24765	NA	NA	5e-10	0.091756	7.68324e-11	0.0455955	2.68717e-40	0.212159	NA	NA	3.73604e-07	0.278776	2.4619e-07	0.279881	6.74909e-36	0.587286	NA	NA
IFNAR2	5e-10	3.30093e-07	6.2191	Esophagus_Muscularis	2.39672e-08	1.7396e-05	5.58061	Skin_Not_Sun_Exposed_Suprapubic	1.14198e-34	1.81901e-30	-12.2813	NA	NA	NA	1	1	1	0	3	-6.2191	-1.68621	6.50667	1.99912	-13.256	-1.12319	NA	NA	5e-10	0.091756	7.68324e-11	0.0455955	4.16652e-40	0.261355	NA	NA	3.73604e-07	0.278776	2.4619e-07	0.279881	7.03079e-36	0.634427	NA	NA
IFNAR2	5e-10	3.30093e-07	6.2191	Esophagus_Muscularis	2.39672e-08	1.7396e-05	5.58061	Skin_Sun_Exposed_Lower_leg	9.02547e-35	9.66237e-31	-12.3003	NA	NA	NA	1	1	1	0	3	-6.2191	-1.68621	6.50667	1.99912	-13.2574	-1.04699	NA	NA	5e-10	0.091756	7.68324e-11	0.0455955	4.09036e-40	0.295102	NA	NA	3.73604e-07	0.278776	2.4619e-07	0.279881	4.63806e-36	0.668044	NA	NA
IFNAR2	5e-10	3.30093e-07	6.2191	Esophagus_Muscularis	2.39672e-08	1.7396e-05	5.58061	Small_Intestine_Terminal_Ileum	5.96451e-33	1.7352e-28	-11.957	NA	NA	NA	1	1	1	0	3	-6.2191	-1.68621	6.50667	1.99912	-12.7484	-0.444084	NA	NA	5e-10	0.091756	7.68324e-11	0.0455955	3.18312e-37	0.656982	NA	NA	3.73604e-07	0.278776	2.4619e-07	0.279881	9.83742e-33	0.888954	NA	NA
IFNAR2	5e-10	3.30093e-07	6.2191	Esophagus_Muscularis	2.39672e-08	1.7396e-05	5.58061	Spleen	1.14198e-34	8.17778e-31	-12.2813	NA	NA	NA	1	1	1	0	3	-6.2191	-1.68621	6.50667	1.99912	-13.256	-1.12319	NA	NA	5e-10	0.091756	7.68324e-11	0.0455955	4.16652e-40	0.261355	NA	NA	3.73604e-07	0.278776	2.4619e-07	0.279881	2.62657e-36	0.626434	NA	NA
IFNAR2	5e-10	3.30093e-07	6.2191	Esophagus_Muscularis	2.39672e-08	1.7396e-05	5.58061	Stomach	1.14198e-34	1.02866e-30	-12.2813	NA	NA	NA	1	1	1	0	3	-6.2191	-1.68621	6.50667	1.99912	-13.256	-1.12319	NA	NA	5e-10	0.091756	7.68324e-11	0.0455955	4.16652e-40	0.261355	NA	NA	3.73604e-07	0.278776	2.4619e-07	0.279881	3.97708e-36	0.642867	NA	NA
IFNAR2	5e-10	3.30093e-07	6.2191	Esophagus_Muscularis	2.39672e-08	1.7396e-05	5.58061	Testis	1.14198e-34	5.93831e-30	-12.2813	NA	NA	NA	1	1	1	0	3	-6.2191	-1.68621	6.50667	1.99912	-13.256	-1.12319	NA	NA	5e-10	0.091756	7.68324e-11	0.0455955	4.16652e-40	0.261355	NA	NA	3.73604e-07	0.278776	2.4619e-07	0.279881	2.28908e-35	0.649945	NA	NA
IFNAR2	5e-10	3.30093e-07	6.2191	Esophagus_Muscularis	2.39672e-08	1.7396e-05	5.58061	Thyroid	3.27168e-35	1.03504e-30	-12.382	NA	NA	NA	1	1	1	0	3	-6.2191	-1.68621	6.50667	1.99912	-13.2724	-0.751932	NA	NA	5e-10	0.091756	7.68324e-11	0.0455955	3.3448e-40	0.452092	NA	NA	3.73604e-07	0.278776	2.4619e-07	0.279881	4.95602e-36	0.783959	NA	NA
IFNAR2	5e-10	3.30093e-07	6.2191	Esophagus_Muscularis	2.39672e-08	1.7396e-05	5.58061	Uterus	9.02547e-35	1.30292e-30	-12.3003	NA	NA	NA	1	1	1	0	3	-6.2191	-1.68621	6.50667	1.99912	-13.2574	-1.04699	NA	NA	5e-10	0.091756	7.68324e-11	0.0455955	4.09036e-40	0.295102	NA	NA	3.73604e-07	0.278776	2.4619e-07	0.279881	6.26745e-36	0.670223	NA	NA
IFNAR2	5e-10	3.30093e-07	6.2191	Esophagus_Muscularis	2.39672e-08	1.7396e-05	5.58061	Vagina	1.14198e-34	3.09351e-30	-12.2813	NA	NA	NA	1	1	1	0	3	-6.2191	-1.68621	6.50667	1.99912	-13.256	-1.12319	NA	NA	5e-10	0.091756	7.68324e-11	0.0455955	4.16652e-40	0.261355	NA	NA	3.73604e-07	0.278776	2.4619e-07	0.279881	1.05942e-35	0.640644	NA	NA
IFNAR2	5e-10	3.30093e-07	6.2191	Esophagus_Muscularis	2.39672e-08	1.7396e-05	5.58061	Whole_Blood	1.14198e-34	5.23998e-31	-12.2813	NA	NA	NA	1	1	1	0	3	-6.2191	-1.68621	6.50667	1.99912	-13.256	-1.12319	NA	NA	5e-10	0.091756	7.68324e-11	0.0455955	4.16652e-40	0.261355	NA	NA	3.73604e-07	0.278776	2.4619e-07	0.279881	2.02566e-36	0.621884	NA	NA
IFNAR2	5e-10	3.30093e-07	6.2191	Esophagus_Muscularis	2.39672e-08	1.7396e-05	5.58061	smultixcan	8.86569e-35	2.19804e-30	-12.2763	NA	NA	NA	1	1	1	0	3	-6.2191	-1.68621	6.50667	1.99912	-13.2669	-1.16468	NA	NA	5e-10	0.091756	7.68324e-11	0.0455955	2.49455e-40	0.243207	NA	NA	3.73604e-07	0.278776	2.4619e-07	0.279881	1.06487e-35	0.598383	NA	NA
IFNAR2	5e-10	3.30093e-07	6.2191	Heart_Atrial_Appendage	6.79196e-07	0.000317484	4.96722	Adipose_Subcutaneous	1.14198e-34	6.21714e-31	-12.2813	NA	NA	NA	1	1	1	0	3	-6.2191	-1.68621	5.37901	0.711684	-13.256	-1.12319	NA	NA	5e-10	0.091756	7.4897e-08	0.476661	4.16652e-40	0.261355	NA	NA	3.73604e-07	0.278776	6.54065e-05	0.81103	2.39658e-36	0.637615	NA	NA
IFNAR2	5e-10	3.30093e-07	6.2191	Heart_Atrial_Appendage	6.79196e-07	0.000317484	4.96722	Adipose_Visceral_Omentum	1.37396e-34	1.0824e-30	-12.2663	NA	NA	NA	1	1	1	0	3	-6.2191	-1.68621	5.37901	0.711684	-13.2888	-1.24765	NA	NA	5e-10	0.091756	7.4897e-08	0.476661	2.68717e-40	0.212159	NA	NA	3.73604e-07	0.278776	6.54065e-05	0.81103	3.41422e-36	0.585943	NA	NA
IFNAR2	5e-10	3.30093e-07	6.2191	Heart_Atrial_Appendage	6.79196e-07	0.000317484	4.96722	Adrenal_Gland	9.02547e-35	1.2332e-30	12.3003	NA	NA	NA	1	1	1	0	3	-6.2191	-1.68621	5.37901	0.711684	13.2574	1.04699	NA	NA	5e-10	0.091756	7.4897e-08	0.476661	4.09036e-40	0.295102	NA	NA	3.73604e-07	0.278776	6.54065e-05	0.81103	5.92857e-36	0.661175	NA	NA
IFNAR2	5e-10	3.30093e-07	6.2191	Heart_Atrial_Appendage	6.79196e-07	0.000317484	4.96722	Artery_Aorta	1.14198e-34	6.95307e-31	-12.2813	NA	NA	NA	1	1	1	0	3	-6.2191	-1.68621	5.37901	0.711684	-13.256	-1.12319	NA	NA	5e-10	0.091756	7.4897e-08	0.476661	4.16652e-40	0.261355	NA	NA	3.73604e-07	0.278776	6.54065e-05	0.81103	2.68649e-36	0.63859	NA	NA
IFNAR2	5e-10	3.30093e-07	6.2191	Heart_Atrial_Appendage	6.79196e-07	0.000317484	4.96722	Artery_Coronary	1.14198e-34	1.72416e-30	-12.2813	NA	NA	NA	1	1	1	0	3	-6.2191	-1.68621	5.37901	0.711684	-13.256	-1.12319	NA	NA	5e-10	0.091756	7.4897e-08	0.476661	4.16652e-40	0.261355	NA	NA	3.73604e-07	0.278776	6.54065e-05	0.81103	6.66872e-36	0.639607	NA	NA
IFNAR2	5e-10	3.30093e-07	6.2191	Heart_Atrial_Appendage	6.79196e-07	0.000317484	4.96722	Artery_Tibial	1.37396e-34	1.41568e-30	-12.2663	NA	NA	NA	1	1	1	0	3	-6.2191	-1.68621	5.37901	0.711684	-13.2888	-1.24765	NA	NA	5e-10	0.091756	7.4897e-08	0.476661	2.68717e-40	0.212159	NA	NA	3.73604e-07	0.278776	6.54065e-05	0.81103	4.54067e-36	0.585282	NA	NA
IFNAR2	5e-10	3.30093e-07	6.2191	Heart_Atrial_Appendage	6.79196e-07	0.000317484	4.96722	Brain_Amygdala	1.14198e-34	1.02156e-30	12.2813	NA	NA	NA	1	1	1	0	3	-6.2191	-1.68621	5.37901	0.711684	13.256	1.17242	NA	NA	5e-10	0.091756	7.4897e-08	0.476661	4.16652e-40	0.24103	NA	NA	3.73604e-07	0.278776	6.54065e-05	0.81103	3.9559e-36	0.638839	NA	NA
IFNAR2	5e-10	3.30093e-07	6.2191	Heart_Atrial_Appendage	6.79196e-07	0.000317484	4.96722	Brain_Anterior_cingulate_cortex_BA24	1.14198e-34	1.22695e-30	-12.2813	NA	NA	NA	1	1	1	0	3	-6.2191	-1.68621	5.37901	0.711684	-13.256	-1.12319	NA	NA	5e-10	0.091756	7.4897e-08	0.476661	4.16652e-40	0.261355	NA	NA	3.73604e-07	0.278776	6.54065e-05	0.81103	4.73295e-36	0.642817	NA	NA
IFNAR2	5e-10	3.30093e-07	6.2191	Heart_Atrial_Appendage	6.79196e-07	0.000317484	4.96722	Brain_Caudate_basal_ganglia	1.37396e-34	1.64002e-30	-12.2663	NA	NA	NA	1	1	1	0	3	-6.2191	-1.68621	5.37901	0.711684	-13.2888	-1.24765	NA	NA	5e-10	0.091756	7.4897e-08	0.476661	2.68717e-40	0.212159	NA	NA	3.73604e-07	0.278776	6.54065e-05	0.81103	5.27668e-36	0.599022	NA	NA
IFNAR2	5e-10	3.30093e-07	6.2191	Heart_Atrial_Appendage	6.79196e-07	0.000317484	4.96722	Brain_Cerebellar_Hemisphere	1.37396e-34	2.04053e-30	12.2663	NA	NA	NA	1	1	1	0	3	-6.2191	-1.68621	5.37901	0.711684	13.2888	1.24765	NA	NA	5e-10	0.091756	7.4897e-08	0.476661	2.68717e-40	0.212159	NA	NA	3.73604e-07	0.278776	6.54065e-05	0.81103	6.43945e-36	0.584593	NA	NA
IFNAR2	5e-10	3.30093e-07	6.2191	Heart_Atrial_Appendage	6.79196e-07	0.000317484	4.96722	Brain_Cerebellum	8.41831e-35	2.5744e-30	-12.3059	NA	NA	NA	1	1	1	0	3	-6.2191	-1.68621	5.37901	0.711684	-13.2673	-1.0615	NA	NA	5e-10	0.091756	7.4897e-08	0.476661	3.58264e-40	0.288463	NA	NA	3.73604e-07	0.278776	6.54065e-05	0.81103	1.16006e-35	0.655195	NA	NA
IFNAR2	5e-10	3.30093e-07	6.2191	Heart_Atrial_Appendage	6.79196e-07	0.000317484	4.96722	Brain_Cortex	5.96451e-33	1.56503e-28	-11.957	NA	NA	NA	1	1	1	0	3	-6.2191	-1.68621	5.37901	0.711684	-12.7484	-0.444084	NA	NA	5e-10	0.091756	7.4897e-08	0.476661	3.18312e-37	0.656982	NA	NA	3.73604e-07	0.278776	6.54065e-05	0.81103	8.83792e-33	0.885117	NA	NA
IFNAR2	5e-10	3.30093e-07	6.2191	Heart_Atrial_Appendage	6.79196e-07	0.000317484	4.96722	Brain_Frontal_Cortex_BA9	1.14198e-34	1.35536e-30	-12.2813	NA	NA	NA	1	1	1	0	3	-6.2191	-1.68621	5.37901	0.711684	-13.256	-1.12319	NA	NA	5e-10	0.091756	7.4897e-08	0.476661	4.16652e-40	0.261355	NA	NA	3.73604e-07	0.278776	6.54065e-05	0.81103	5.2421e-36	0.650196	NA	NA
IFNAR2	5e-10	3.30093e-07	6.2191	Heart_Atrial_Appendage	6.79196e-07	0.000317484	4.96722	Brain_Hippocampus	1.37396e-34	2.77415e-30	-12.2663	NA	NA	NA	1	1	1	0	3	-6.2191	-1.68621	5.37901	0.711684	-13.2888	-1.24765	NA	NA	5e-10	0.091756	7.4897e-08	0.476661	2.68717e-40	0.212159	NA	NA	3.73604e-07	0.278776	6.54065e-05	0.81103	5.757e-36	0.6047	NA	NA
IFNAR2	5e-10	3.30093e-07	6.2191	Heart_Atrial_Appendage	6.79196e-07	0.000317484	4.96722	Brain_Hypothalamus	9.02547e-35	2.02297e-30	-12.3003	NA	NA	NA	1	1	1	0	3	-6.2191	-1.68621	5.37901	0.711684	-13.2574	-1.04699	NA	NA	5e-10	0.091756	7.4897e-08	0.476661	4.09036e-40	0.295102	NA	NA	3.73604e-07	0.278776	6.54065e-05	0.81103	9.71706e-36	0.689118	NA	NA
IFNAR2	5e-10	3.30093e-07	6.2191	Heart_Atrial_Appendage	6.79196e-07	0.000317484	4.96722	Brain_Nucleus_accumbens_basal_ganglia	9.02547e-35	2.1987e-30	-12.3003	NA	NA	NA	1	1	1	0	3	-6.2191	-1.68621	5.37901	0.711684	-13.2574	-1.04699	NA	NA	5e-10	0.091756	7.4897e-08	0.476661	4.09036e-40	0.295102	NA	NA	3.73604e-07	0.278776	6.54065e-05	0.81103	1.05568e-35	0.6785	NA	NA
IFNAR2	5e-10	3.30093e-07	6.2191	Heart_Atrial_Appendage	6.79196e-07	0.000317484	4.96722	Brain_Putamen_basal_ganglia	1.14198e-34	1.20628e-30	-12.2813	NA	NA	NA	1	1	1	0	3	-6.2191	-1.68621	5.37901	0.711684	-13.256	-1.12319	NA	NA	5e-10	0.091756	7.4897e-08	0.476661	4.16652e-40	0.261355	NA	NA	3.73604e-07	0.278776	6.54065e-05	0.81103	4.67066e-36	0.653783	NA	NA
IFNAR2	5e-10	3.30093e-07	6.2191	Heart_Atrial_Appendage	6.79196e-07	0.000317484	4.96722	Brain_Spinal_cord_cervical_c-1	9.02547e-35	9.60671e-31	-12.3003	NA	NA	NA	1	1	1	0	3	-6.2191	-1.68621	5.37901	0.711684	-13.2574	-1.04699	NA	NA	5e-10	0.091756	7.4897e-08	0.476661	4.09036e-40	0.295102	NA	NA	3.73604e-07	0.278776	6.54065e-05	0.81103	3.07909e-36	0.680321	NA	NA
IFNAR2	5e-10	3.30093e-07	6.2191	Heart_Atrial_Appendage	6.79196e-07	0.000317484	4.96722	Brain_Substantia_nigra	1.14198e-34	4.92251e-31	-12.2813	NA	NA	NA	1	1	1	0	3	-6.2191	-1.68621	5.37901	0.711684	-13.256	-1.12319	NA	NA	5e-10	0.091756	7.4897e-08	0.476661	4.16652e-40	0.261355	NA	NA	3.73604e-07	0.278776	6.54065e-05	0.81103	1.90879e-36	0.660087	NA	NA
IFNAR2	5e-10	3.30093e-07	6.2191	Heart_Atrial_Appendage	6.79196e-07	0.000317484	4.96722	Breast_Mammary_Tissue	1.37396e-34	9.22364e-31	-12.2663	NA	NA	NA	1	1	1	0	3	-6.2191	-1.68621	5.37901	0.711684	-13.2888	-1.24765	NA	NA	5e-10	0.091756	7.4897e-08	0.476661	2.68717e-40	0.212159	NA	NA	3.73604e-07	0.278776	6.54065e-05	0.81103	2.9062e-36	0.587411	NA	NA
IFNAR2	5e-10	3.30093e-07	6.2191	Heart_Atrial_Appendage	6.79196e-07	0.000317484	4.96722	Cells_Cultured_fibroblasts	1.37396e-34	1.28007e-30	-12.2663	NA	NA	NA	1	1	1	0	3	-6.2191	-1.68621	5.37901	0.711684	-13.2888	-1.24765	NA	NA	5e-10	0.091756	7.4897e-08	0.476661	2.68717e-40	0.212159	NA	NA	3.73604e-07	0.278776	6.54065e-05	0.81103	4.1143e-36	0.582222	NA	NA
IFNAR2	5e-10	3.30093e-07	6.2191	Heart_Atrial_Appendage	6.79196e-07	0.000317484	4.96722	Cells_EBV-transformed_lymphocytes	1.14198e-34	9.51808e-31	-12.2813	NA	NA	NA	1	1	1	0	3	-6.2191	-1.68621	5.37901	0.711684	-13.256	-1.12319	NA	NA	5e-10	0.091756	7.4897e-08	0.476661	4.16652e-40	0.261355	NA	NA	3.73604e-07	0.278776	6.54065e-05	0.81103	3.05479e-36	0.625298	NA	NA
IFNAR2	5e-10	3.30093e-07	6.2191	Heart_Atrial_Appendage	6.79196e-07	0.000317484	4.96722	Colon_Sigmoid	1.37396e-34	4.28028e-30	12.2663	NA	NA	NA	1	1	1	0	3	-6.2191	-1.68621	5.37901	0.711684	13.2888	1.30904	NA	NA	5e-10	0.091756	7.4897e-08	0.476661	2.68717e-40	0.190522	NA	NA	3.73604e-07	0.278776	6.54065e-05	0.81103	8.86633e-36	0.563046	NA	NA
IFNAR2	5e-10	3.30093e-07	6.2191	Heart_Atrial_Appendage	6.79196e-07	0.000317484	4.96722	Colon_Transverse	9.02547e-35	2.78869e-30	-12.3003	NA	NA	NA	1	1	1	0	3	-6.2191	-1.68621	5.37901	0.711684	-13.2574	-1.04699	NA	NA	5e-10	0.091756	7.4897e-08	0.476661	4.09036e-40	0.295102	NA	NA	3.73604e-07	0.278776	6.54065e-05	0.81103	1.33931e-35	0.673492	NA	NA
IFNAR2	5e-10	3.30093e-07	6.2191	Heart_Atrial_Appendage	6.79196e-07	0.000317484	4.96722	Esophagus_Gastroesophageal_Junction	1.14198e-34	1.75534e-30	-12.2813	NA	NA	NA	1	1	1	0	3	-6.2191	-1.68621	5.37901	0.711684	-13.256	-1.12319	NA	NA	5e-10	0.091756	7.4897e-08	0.476661	4.16652e-40	0.261355	NA	NA	3.73604e-07	0.278776	6.54065e-05	0.81103	6.78246e-36	0.637673	NA	NA
IFNAR2	5e-10	3.30093e-07	6.2191	Heart_Atrial_Appendage	6.79196e-07	0.000317484	4.96722	Esophagus_Mucosa	9.02547e-35	1.25883e-30	12.3003	NA	NA	NA	1	1	1	0	3	-6.2191	-1.68621	5.37901	0.711684	13.2574	1.04699	NA	NA	5e-10	0.091756	7.4897e-08	0.476661	4.09036e-40	0.295102	NA	NA	3.73604e-07	0.278776	6.54065e-05	0.81103	6.048e-36	0.665345	NA	NA
IFNAR2	5e-10	3.30093e-07	6.2191	Heart_Atrial_Appendage	6.79196e-07	0.000317484	4.96722	Esophagus_Muscularis	1.37396e-34	2.09089e-30	-12.2663	NA	NA	NA	1	1	1	0	3	-6.2191	-1.68621	5.37901	0.711684	-13.2888	-1.24765	NA	NA	5e-10	0.091756	7.4897e-08	0.476661	2.68717e-40	0.212159	NA	NA	3.73604e-07	0.278776	6.54065e-05	0.81103	6.59304e-36	0.591476	NA	NA
IFNAR2	5e-10	3.30093e-07	6.2191	Heart_Atrial_Appendage	6.79196e-07	0.000317484	4.96722	Heart_Atrial_Appendage	1.37396e-34	1.25126e-30	-12.2663	NA	NA	NA	1	1	1	0	3	-6.2191	-1.68621	5.37901	0.711684	-13.2888	-1.24765	NA	NA	5e-10	0.091756	7.4897e-08	0.476661	2.68717e-40	0.212159	NA	NA	3.73604e-07	0.278776	6.54065e-05	0.81103	4.02194e-36	0.594542	NA	NA
IFNAR2	5e-10	3.30093e-07	6.2191	Heart_Atrial_Appendage	6.79196e-07	0.000317484	4.96722	Heart_Left_Ventricle	8.41831e-35	9.88335e-31	-12.3059	NA	NA	NA	1	1	1	0	3	-6.2191	-1.68621	5.37901	0.711684	-13.2673	-1.0615	NA	NA	5e-10	0.091756	7.4897e-08	0.476661	3.58264e-40	0.288463	NA	NA	3.73604e-07	0.278776	6.54065e-05	0.81103	4.74441e-36	0.670778	NA	NA
IFNAR2	5e-10	3.30093e-07	6.2191	Heart_Atrial_Appendage	6.79196e-07	0.000317484	4.96722	Kidney_Cortex	9.02547e-35	7.94106e-31	-12.3003	NA	NA	NA	1	1	1	0	3	-6.2191	-1.68621	5.37901	0.711684	-13.2574	-1.04699	NA	NA	5e-10	0.091756	7.4897e-08	0.476661	4.09036e-40	0.295102	NA	NA	3.73604e-07	0.278776	6.54065e-05	0.81103	3.82878e-36	0.684767	NA	NA
IFNAR2	5e-10	3.30093e-07	6.2191	Heart_Atrial_Appendage	6.79196e-07	0.000317484	4.96722	Liver	9.02547e-35	5.92131e-31	-12.3003	NA	NA	NA	1	1	1	0	3	-6.2191	-1.68621	5.37901	0.711684	-13.2574	-1.04699	NA	NA	5e-10	0.091756	7.4897e-08	0.476661	4.09036e-40	0.295102	NA	NA	3.73604e-07	0.278776	6.54065e-05	0.81103	2.84825e-36	0.675395	NA	NA
IFNAR2	5e-10	3.30093e-07	6.2191	Heart_Atrial_Appendage	6.79196e-07	0.000317484	4.96722	Lung	1.14198e-34	9.23683e-31	12.2813	NA	NA	NA	1	1	1	0	3	-6.2191	-1.68621	5.37901	0.711684	13.256	1.1687	NA	NA	5e-10	0.091756	7.4897e-08	0.476661	4.16652e-40	0.242524	NA	NA	3.73604e-07	0.278776	6.54065e-05	0.81103	2.96556e-36	0.624543	NA	NA
IFNAR2	5e-10	3.30093e-07	6.2191	Heart_Atrial_Appendage	6.79196e-07	0.000317484	4.96722	Minor_Salivary_Gland	3.86182e-36	1.07613e-31	-12.5523	NA	NA	NA	1	1	1	0	3	-6.2191	-1.68621	5.37901	0.711684	-13.4482	-0.734362	NA	NA	5e-10	0.091756	7.4897e-08	0.476661	3.15389e-41	0.462728	NA	NA	3.73604e-07	0.278776	6.54065e-05	0.81103	9.31975e-37	0.793524	NA	NA
IFNAR2	5e-10	3.30093e-07	6.2191	Heart_Atrial_Appendage	6.79196e-07	0.000317484	4.96722	Muscle_Skeletal	1.68707e-36	4.07597e-32	-12.6177	NA	NA	NA	1	1	1	0	3	-6.2191	-1.68621	5.37901	0.711684	-13.5536	-0.895947	NA	NA	5e-10	0.091756	7.4897e-08	0.476661	7.54413e-42	0.370281	NA	NA	3.73604e-07	0.278776	6.54065e-05	0.81103	1.93168e-37	0.722501	NA	NA
IFNAR2	5e-10	3.30093e-07	6.2191	Heart_Atrial_Appendage	6.79196e-07	0.000317484	4.96722	Nerve_Tibial	1.14198e-34	7.91028e-31	-12.2813	NA	NA	NA	1	1	1	0	3	-6.2191	-1.68621	5.37901	0.711684	-13.256	-1.12319	NA	NA	5e-10	0.091756	7.4897e-08	0.476661	4.16652e-40	0.261355	NA	NA	3.73604e-07	0.278776	6.54065e-05	0.81103	3.05489e-36	0.637196	NA	NA
IFNAR2	5e-10	3.30093e-07	6.2191	Heart_Atrial_Appendage	6.79196e-07	0.000317484	4.96722	Ovary	9.02547e-35	2.73084e-30	-12.3003	NA	NA	NA	1	1	1	0	3	-6.2191	-1.68621	5.37901	0.711684	-13.2574	-1.04699	NA	NA	5e-10	0.091756	7.4897e-08	0.476661	4.09036e-40	0.295102	NA	NA	3.73604e-07	0.278776	6.54065e-05	0.81103	1.31174e-35	0.667023	NA	NA
IFNAR2	5e-10	3.30093e-07	6.2191	Heart_Atrial_Appendage	6.79196e-07	0.000317484	4.96722	Pancreas	1.0044e-34	2.29354e-30	-12.2916	NA	NA	NA	1	1	1	0	3	-6.2191	-1.68621	5.37901	0.711684	-13.2509	-1.05595	NA	NA	5e-10	0.091756	7.4897e-08	0.476661	4.45986e-40	0.290993	NA	NA	3.73604e-07	0.278776	6.54065e-05	0.81103	1.08036e-35	0.668547	NA	NA
IFNAR2	5e-10	3.30093e-07	6.2191	Heart_Atrial_Appendage	6.79196e-07	0.000317484	4.96722	Pituitary	1.37396e-34	2.18473e-30	12.2663	NA	NA	NA	1	1	1	0	3	-6.2191	-1.68621	5.37901	0.711684	13.2888	1.29726	NA	NA	5e-10	0.091756	7.4897e-08	0.476661	2.68717e-40	0.194542	NA	NA	3.73604e-07	0.278776	6.54065e-05	0.81103	6.89041e-36	0.572443	NA	NA
IFNAR2	5e-10	3.30093e-07	6.2191	Heart_Atrial_Appendage	6.79196e-07	0.000317484	4.96722	Prostate	1.37396e-34	2.13595e-30	12.2663	NA	NA	NA	1	1	1	0	3	-6.2191	-1.68621	5.37901	0.711684	13.2888	1.24765	NA	NA	5e-10	0.091756	7.4897e-08	0.476661	2.68717e-40	0.212159	NA	NA	3.73604e-07	0.278776	6.54065e-05	0.81103	6.74909e-36	0.587286	NA	NA
IFNAR2	5e-10	3.30093e-07	6.2191	Heart_Atrial_Appendage	6.79196e-07	0.000317484	4.96722	Skin_Not_Sun_Exposed_Suprapubic	1.14198e-34	1.81901e-30	-12.2813	NA	NA	NA	1	1	1	0	3	-6.2191	-1.68621	5.37901	0.711684	-13.256	-1.12319	NA	NA	5e-10	0.091756	7.4897e-08	0.476661	4.16652e-40	0.261355	NA	NA	3.73604e-07	0.278776	6.54065e-05	0.81103	7.03079e-36	0.634427	NA	NA
IFNAR2	5e-10	3.30093e-07	6.2191	Heart_Atrial_Appendage	6.79196e-07	0.000317484	4.96722	Skin_Sun_Exposed_Lower_leg	9.02547e-35	9.66237e-31	-12.3003	NA	NA	NA	1	1	1	0	3	-6.2191	-1.68621	5.37901	0.711684	-13.2574	-1.04699	NA	NA	5e-10	0.091756	7.4897e-08	0.476661	4.09036e-40	0.295102	NA	NA	3.73604e-07	0.278776	6.54065e-05	0.81103	4.63806e-36	0.668044	NA	NA
IFNAR2	5e-10	3.30093e-07	6.2191	Heart_Atrial_Appendage	6.79196e-07	0.000317484	4.96722	Small_Intestine_Terminal_Ileum	5.96451e-33	1.7352e-28	-11.957	NA	NA	NA	1	1	1	0	3	-6.2191	-1.68621	5.37901	0.711684	-12.7484	-0.444084	NA	NA	5e-10	0.091756	7.4897e-08	0.476661	3.18312e-37	0.656982	NA	NA	3.73604e-07	0.278776	6.54065e-05	0.81103	9.83742e-33	0.888954	NA	NA
IFNAR2	5e-10	3.30093e-07	6.2191	Heart_Atrial_Appendage	6.79196e-07	0.000317484	4.96722	Spleen	1.14198e-34	8.17778e-31	-12.2813	NA	NA	NA	1	1	1	0	3	-6.2191	-1.68621	5.37901	0.711684	-13.256	-1.12319	NA	NA	5e-10	0.091756	7.4897e-08	0.476661	4.16652e-40	0.261355	NA	NA	3.73604e-07	0.278776	6.54065e-05	0.81103	2.62657e-36	0.626434	NA	NA
IFNAR2	5e-10	3.30093e-07	6.2191	Heart_Atrial_Appendage	6.79196e-07	0.000317484	4.96722	Stomach	1.14198e-34	1.02866e-30	-12.2813	NA	NA	NA	1	1	1	0	3	-6.2191	-1.68621	5.37901	0.711684	-13.256	-1.12319	NA	NA	5e-10	0.091756	7.4897e-08	0.476661	4.16652e-40	0.261355	NA	NA	3.73604e-07	0.278776	6.54065e-05	0.81103	3.97708e-36	0.642867	NA	NA
IFNAR2	5e-10	3.30093e-07	6.2191	Heart_Atrial_Appendage	6.79196e-07	0.000317484	4.96722	Testis	1.14198e-34	5.93831e-30	-12.2813	NA	NA	NA	1	1	1	0	3	-6.2191	-1.68621	5.37901	0.711684	-13.256	-1.12319	NA	NA	5e-10	0.091756	7.4897e-08	0.476661	4.16652e-40	0.261355	NA	NA	3.73604e-07	0.278776	6.54065e-05	0.81103	2.28908e-35	0.649945	NA	NA
IFNAR2	5e-10	3.30093e-07	6.2191	Heart_Atrial_Appendage	6.79196e-07	0.000317484	4.96722	Thyroid	3.27168e-35	1.03504e-30	-12.382	NA	NA	NA	1	1	1	0	3	-6.2191	-1.68621	5.37901	0.711684	-13.2724	-0.751932	NA	NA	5e-10	0.091756	7.4897e-08	0.476661	3.3448e-40	0.452092	NA	NA	3.73604e-07	0.278776	6.54065e-05	0.81103	4.95602e-36	0.783959	NA	NA
IFNAR2	5e-10	3.30093e-07	6.2191	Heart_Atrial_Appendage	6.79196e-07	0.000317484	4.96722	Uterus	9.02547e-35	1.30292e-30	-12.3003	NA	NA	NA	1	1	1	0	3	-6.2191	-1.68621	5.37901	0.711684	-13.2574	-1.04699	NA	NA	5e-10	0.091756	7.4897e-08	0.476661	4.09036e-40	0.295102	NA	NA	3.73604e-07	0.278776	6.54065e-05	0.81103	6.26745e-36	0.670223	NA	NA
IFNAR2	5e-10	3.30093e-07	6.2191	Heart_Atrial_Appendage	6.79196e-07	0.000317484	4.96722	Vagina	1.14198e-34	3.09351e-30	-12.2813	NA	NA	NA	1	1	1	0	3	-6.2191	-1.68621	5.37901	0.711684	-13.256	-1.12319	NA	NA	5e-10	0.091756	7.4897e-08	0.476661	4.16652e-40	0.261355	NA	NA	3.73604e-07	0.278776	6.54065e-05	0.81103	1.05942e-35	0.640644	NA	NA
IFNAR2	5e-10	3.30093e-07	6.2191	Heart_Atrial_Appendage	6.79196e-07	0.000317484	4.96722	Whole_Blood	1.14198e-34	5.23998e-31	-12.2813	NA	NA	NA	1	1	1	0	3	-6.2191	-1.68621	5.37901	0.711684	-13.256	-1.12319	NA	NA	5e-10	0.091756	7.4897e-08	0.476661	4.16652e-40	0.261355	NA	NA	3.73604e-07	0.278776	6.54065e-05	0.81103	2.02566e-36	0.621884	NA	NA
IFNAR2	5e-10	3.30093e-07	6.2191	Heart_Atrial_Appendage	6.79196e-07	0.000317484	4.96722	smultixcan	8.86569e-35	2.19804e-30	-12.2763	NA	NA	NA	1	1	1	0	3	-6.2191	-1.68621	5.37901	0.711684	-13.2669	-1.16468	NA	NA	5e-10	0.091756	7.4897e-08	0.476661	2.49455e-40	0.243207	NA	NA	3.73604e-07	0.278776	6.54065e-05	0.81103	1.06487e-35	0.598383	NA	NA
IFNAR2	5e-10	3.30093e-07	6.2191	Minor_Salivary_Gland	5.87577e-32	6.62023e-28	-11.7655	Adipose_Subcutaneous	1.14198e-34	6.21714e-31	-12.2813	NA	NA	NA	1	1	1	0	3	-6.2191	-1.68621	-12.6964	-0.52443	-13.256	-1.12319	NA	NA	5e-10	0.091756	6.18973e-37	0.599979	4.16652e-40	0.261355	NA	NA	3.73604e-07	0.278776	7.32246e-33	0.868732	2.39658e-36	0.637615	NA	NA
IFNAR2	5e-10	3.30093e-07	6.2191	Minor_Salivary_Gland	5.87577e-32	6.62023e-28	-11.7655	Adipose_Visceral_Omentum	1.37396e-34	1.0824e-30	-12.2663	NA	NA	NA	1	1	1	0	3	-6.2191	-1.68621	-12.6964	-0.52443	-13.2888	-1.24765	NA	NA	5e-10	0.091756	6.18973e-37	0.599979	2.68717e-40	0.212159	NA	NA	3.73604e-07	0.278776	7.32246e-33	0.868732	3.41422e-36	0.585943	NA	NA
IFNAR2	5e-10	3.30093e-07	6.2191	Minor_Salivary_Gland	5.87577e-32	6.62023e-28	-11.7655	Adrenal_Gland	9.02547e-35	1.2332e-30	12.3003	NA	NA	NA	1	1	1	0	3	-6.2191	-1.68621	-12.6964	-0.52443	13.2574	1.04699	NA	NA	5e-10	0.091756	6.18973e-37	0.599979	4.09036e-40	0.295102	NA	NA	3.73604e-07	0.278776	7.32246e-33	0.868732	5.92857e-36	0.661175	NA	NA
IFNAR2	5e-10	3.30093e-07	6.2191	Minor_Salivary_Gland	5.87577e-32	6.62023e-28	-11.7655	Artery_Aorta	1.14198e-34	6.95307e-31	-12.2813	NA	NA	NA	1	1	1	0	3	-6.2191	-1.68621	-12.6964	-0.52443	-13.256	-1.12319	NA	NA	5e-10	0.091756	6.18973e-37	0.599979	4.16652e-40	0.261355	NA	NA	3.73604e-07	0.278776	7.32246e-33	0.868732	2.68649e-36	0.63859	NA	NA
IFNAR2	5e-10	3.30093e-07	6.2191	Minor_Salivary_Gland	5.87577e-32	6.62023e-28	-11.7655	Artery_Coronary	1.14198e-34	1.72416e-30	-12.2813	NA	NA	NA	1	1	1	0	3	-6.2191	-1.68621	-12.6964	-0.52443	-13.256	-1.12319	NA	NA	5e-10	0.091756	6.18973e-37	0.599979	4.16652e-40	0.261355	NA	NA	3.73604e-07	0.278776	7.32246e-33	0.868732	6.66872e-36	0.639607	NA	NA
IFNAR2	5e-10	3.30093e-07	6.2191	Minor_Salivary_Gland	5.87577e-32	6.62023e-28	-11.7655	Artery_Tibial	1.37396e-34	1.41568e-30	-12.2663	NA	NA	NA	1	1	1	0	3	-6.2191	-1.68621	-12.6964	-0.52443	-13.2888	-1.24765	NA	NA	5e-10	0.091756	6.18973e-37	0.599979	2.68717e-40	0.212159	NA	NA	3.73604e-07	0.278776	7.32246e-33	0.868732	4.54067e-36	0.585282	NA	NA
IFNAR2	5e-10	3.30093e-07	6.2191	Minor_Salivary_Gland	5.87577e-32	6.62023e-28	-11.7655	Brain_Amygdala	1.14198e-34	1.02156e-30	12.2813	NA	NA	NA	1	1	1	0	3	-6.2191	-1.68621	-12.6964	-0.52443	13.256	1.17242	NA	NA	5e-10	0.091756	6.18973e-37	0.599979	4.16652e-40	0.24103	NA	NA	3.73604e-07	0.278776	7.32246e-33	0.868732	3.9559e-36	0.638839	NA	NA
IFNAR2	5e-10	3.30093e-07	6.2191	Minor_Salivary_Gland	5.87577e-32	6.62023e-28	-11.7655	Brain_Anterior_cingulate_cortex_BA24	1.14198e-34	1.22695e-30	-12.2813	NA	NA	NA	1	1	1	0	3	-6.2191	-1.68621	-12.6964	-0.52443	-13.256	-1.12319	NA	NA	5e-10	0.091756	6.18973e-37	0.599979	4.16652e-40	0.261355	NA	NA	3.73604e-07	0.278776	7.32246e-33	0.868732	4.73295e-36	0.642817	NA	NA
IFNAR2	5e-10	3.30093e-07	6.2191	Minor_Salivary_Gland	5.87577e-32	6.62023e-28	-11.7655	Brain_Caudate_basal_ganglia	1.37396e-34	1.64002e-30	-12.2663	NA	NA	NA	1	1	1	0	3	-6.2191	-1.68621	-12.6964	-0.52443	-13.2888	-1.24765	NA	NA	5e-10	0.091756	6.18973e-37	0.599979	2.68717e-40	0.212159	NA	NA	3.73604e-07	0.278776	7.32246e-33	0.868732	5.27668e-36	0.599022	NA	NA
IFNAR2	5e-10	3.30093e-07	6.2191	Minor_Salivary_Gland	5.87577e-32	6.62023e-28	-11.7655	Brain_Cerebellar_Hemisphere	1.37396e-34	2.04053e-30	12.2663	NA	NA	NA	1	1	1	0	3	-6.2191	-1.68621	-12.6964	-0.52443	13.2888	1.24765	NA	NA	5e-10	0.091756	6.18973e-37	0.599979	2.68717e-40	0.212159	NA	NA	3.73604e-07	0.278776	7.32246e-33	0.868732	6.43945e-36	0.584593	NA	NA
IFNAR2	5e-10	3.30093e-07	6.2191	Minor_Salivary_Gland	5.87577e-32	6.62023e-28	-11.7655	Brain_Cerebellum	8.41831e-35	2.5744e-30	-12.3059	NA	NA	NA	1	1	1	0	3	-6.2191	-1.68621	-12.6964	-0.52443	-13.2673	-1.0615	NA	NA	5e-10	0.091756	6.18973e-37	0.599979	3.58264e-40	0.288463	NA	NA	3.73604e-07	0.278776	7.32246e-33	0.868732	1.16006e-35	0.655195	NA	NA
IFNAR2	5e-10	3.30093e-07	6.2191	Minor_Salivary_Gland	5.87577e-32	6.62023e-28	-11.7655	Brain_Cortex	5.96451e-33	1.56503e-28	-11.957	NA	NA	NA	1	1	1	0	3	-6.2191	-1.68621	-12.6964	-0.52443	-12.7484	-0.444084	NA	NA	5e-10	0.091756	6.18973e-37	0.599979	3.18312e-37	0.656982	NA	NA	3.73604e-07	0.278776	7.32246e-33	0.868732	8.83792e-33	0.885117	NA	NA
IFNAR2	5e-10	3.30093e-07	6.2191	Minor_Salivary_Gland	5.87577e-32	6.62023e-28	-11.7655	Brain_Frontal_Cortex_BA9	1.14198e-34	1.35536e-30	-12.2813	NA	NA	NA	1	1	1	0	3	-6.2191	-1.68621	-12.6964	-0.52443	-13.256	-1.12319	NA	NA	5e-10	0.091756	6.18973e-37	0.599979	4.16652e-40	0.261355	NA	NA	3.73604e-07	0.278776	7.32246e-33	0.868732	5.2421e-36	0.650196	NA	NA
IFNAR2	5e-10	3.30093e-07	6.2191	Minor_Salivary_Gland	5.87577e-32	6.62023e-28	-11.7655	Brain_Hippocampus	1.37396e-34	2.77415e-30	-12.2663	NA	NA	NA	1	1	1	0	3	-6.2191	-1.68621	-12.6964	-0.52443	-13.2888	-1.24765	NA	NA	5e-10	0.091756	6.18973e-37	0.599979	2.68717e-40	0.212159	NA	NA	3.73604e-07	0.278776	7.32246e-33	0.868732	5.757e-36	0.6047	NA	NA
IFNAR2	5e-10	3.30093e-07	6.2191	Minor_Salivary_Gland	5.87577e-32	6.62023e-28	-11.7655	Brain_Hypothalamus	9.02547e-35	2.02297e-30	-12.3003	NA	NA	NA	1	1	1	0	3	-6.2191	-1.68621	-12.6964	-0.52443	-13.2574	-1.04699	NA	NA	5e-10	0.091756	6.18973e-37	0.599979	4.09036e-40	0.295102	NA	NA	3.73604e-07	0.278776	7.32246e-33	0.868732	9.71706e-36	0.689118	NA	NA
IFNAR2	5e-10	3.30093e-07	6.2191	Minor_Salivary_Gland	5.87577e-32	6.62023e-28	-11.7655	Brain_Nucleus_accumbens_basal_ganglia	9.02547e-35	2.1987e-30	-12.3003	NA	NA	NA	1	1	1	0	3	-6.2191	-1.68621	-12.6964	-0.52443	-13.2574	-1.04699	NA	NA	5e-10	0.091756	6.18973e-37	0.599979	4.09036e-40	0.295102	NA	NA	3.73604e-07	0.278776	7.32246e-33	0.868732	1.05568e-35	0.6785	NA	NA
IFNAR2	5e-10	3.30093e-07	6.2191	Minor_Salivary_Gland	5.87577e-32	6.62023e-28	-11.7655	Brain_Putamen_basal_ganglia	1.14198e-34	1.20628e-30	-12.2813	NA	NA	NA	1	1	1	0	3	-6.2191	-1.68621	-12.6964	-0.52443	-13.256	-1.12319	NA	NA	5e-10	0.091756	6.18973e-37	0.599979	4.16652e-40	0.261355	NA	NA	3.73604e-07	0.278776	7.32246e-33	0.868732	4.67066e-36	0.653783	NA	NA
IFNAR2	5e-10	3.30093e-07	6.2191	Minor_Salivary_Gland	5.87577e-32	6.62023e-28	-11.7655	Brain_Spinal_cord_cervical_c-1	9.02547e-35	9.60671e-31	-12.3003	NA	NA	NA	1	1	1	0	3	-6.2191	-1.68621	-12.6964	-0.52443	-13.2574	-1.04699	NA	NA	5e-10	0.091756	6.18973e-37	0.599979	4.09036e-40	0.295102	NA	NA	3.73604e-07	0.278776	7.32246e-33	0.868732	3.07909e-36	0.680321	NA	NA
IFNAR2	5e-10	3.30093e-07	6.2191	Minor_Salivary_Gland	5.87577e-32	6.62023e-28	-11.7655	Brain_Substantia_nigra	1.14198e-34	4.92251e-31	-12.2813	NA	NA	NA	1	1	1	0	3	-6.2191	-1.68621	-12.6964	-0.52443	-13.256	-1.12319	NA	NA	5e-10	0.091756	6.18973e-37	0.599979	4.16652e-40	0.261355	NA	NA	3.73604e-07	0.278776	7.32246e-33	0.868732	1.90879e-36	0.660087	NA	NA
IFNAR2	5e-10	3.30093e-07	6.2191	Minor_Salivary_Gland	5.87577e-32	6.62023e-28	-11.7655	Breast_Mammary_Tissue	1.37396e-34	9.22364e-31	-12.2663	NA	NA	NA	1	1	1	0	3	-6.2191	-1.68621	-12.6964	-0.52443	-13.2888	-1.24765	NA	NA	5e-10	0.091756	6.18973e-37	0.599979	2.68717e-40	0.212159	NA	NA	3.73604e-07	0.278776	7.32246e-33	0.868732	2.9062e-36	0.587411	NA	NA
IFNAR2	5e-10	3.30093e-07	6.2191	Minor_Salivary_Gland	5.87577e-32	6.62023e-28	-11.7655	Cells_Cultured_fibroblasts	1.37396e-34	1.28007e-30	-12.2663	NA	NA	NA	1	1	1	0	3	-6.2191	-1.68621	-12.6964	-0.52443	-13.2888	-1.24765	NA	NA	5e-10	0.091756	6.18973e-37	0.599979	2.68717e-40	0.212159	NA	NA	3.73604e-07	0.278776	7.32246e-33	0.868732	4.1143e-36	0.582222	NA	NA
IFNAR2	5e-10	3.30093e-07	6.2191	Minor_Salivary_Gland	5.87577e-32	6.62023e-28	-11.7655	Cells_EBV-transformed_lymphocytes	1.14198e-34	9.51808e-31	-12.2813	NA	NA	NA	1	1	1	0	3	-6.2191	-1.68621	-12.6964	-0.52443	-13.256	-1.12319	NA	NA	5e-10	0.091756	6.18973e-37	0.599979	4.16652e-40	0.261355	NA	NA	3.73604e-07	0.278776	7.32246e-33	0.868732	3.05479e-36	0.625298	NA	NA
IFNAR2	5e-10	3.30093e-07	6.2191	Minor_Salivary_Gland	5.87577e-32	6.62023e-28	-11.7655	Colon_Sigmoid	1.37396e-34	4.28028e-30	12.2663	NA	NA	NA	1	1	1	0	3	-6.2191	-1.68621	-12.6964	-0.52443	13.2888	1.30904	NA	NA	5e-10	0.091756	6.18973e-37	0.599979	2.68717e-40	0.190522	NA	NA	3.73604e-07	0.278776	7.32246e-33	0.868732	8.86633e-36	0.563046	NA	NA
IFNAR2	5e-10	3.30093e-07	6.2191	Minor_Salivary_Gland	5.87577e-32	6.62023e-28	-11.7655	Colon_Transverse	9.02547e-35	2.78869e-30	-12.3003	NA	NA	NA	1	1	1	0	3	-6.2191	-1.68621	-12.6964	-0.52443	-13.2574	-1.04699	NA	NA	5e-10	0.091756	6.18973e-37	0.599979	4.09036e-40	0.295102	NA	NA	3.73604e-07	0.278776	7.32246e-33	0.868732	1.33931e-35	0.673492	NA	NA
IFNAR2	5e-10	3.30093e-07	6.2191	Minor_Salivary_Gland	5.87577e-32	6.62023e-28	-11.7655	Esophagus_Gastroesophageal_Junction	1.14198e-34	1.75534e-30	-12.2813	NA	NA	NA	1	1	1	0	3	-6.2191	-1.68621	-12.6964	-0.52443	-13.256	-1.12319	NA	NA	5e-10	0.091756	6.18973e-37	0.599979	4.16652e-40	0.261355	NA	NA	3.73604e-07	0.278776	7.32246e-33	0.868732	6.78246e-36	0.637673	NA	NA
IFNAR2	5e-10	3.30093e-07	6.2191	Minor_Salivary_Gland	5.87577e-32	6.62023e-28	-11.7655	Esophagus_Mucosa	9.02547e-35	1.25883e-30	12.3003	NA	NA	NA	1	1	1	0	3	-6.2191	-1.68621	-12.6964	-0.52443	13.2574	1.04699	NA	NA	5e-10	0.091756	6.18973e-37	0.599979	4.09036e-40	0.295102	NA	NA	3.73604e-07	0.278776	7.32246e-33	0.868732	6.048e-36	0.665345	NA	NA
IFNAR2	5e-10	3.30093e-07	6.2191	Minor_Salivary_Gland	5.87577e-32	6.62023e-28	-11.7655	Esophagus_Muscularis	1.37396e-34	2.09089e-30	-12.2663	NA	NA	NA	1	1	1	0	3	-6.2191	-1.68621	-12.6964	-0.52443	-13.2888	-1.24765	NA	NA	5e-10	0.091756	6.18973e-37	0.599979	2.68717e-40	0.212159	NA	NA	3.73604e-07	0.278776	7.32246e-33	0.868732	6.59304e-36	0.591476	NA	NA
IFNAR2	5e-10	3.30093e-07	6.2191	Minor_Salivary_Gland	5.87577e-32	6.62023e-28	-11.7655	Heart_Atrial_Appendage	1.37396e-34	1.25126e-30	-12.2663	NA	NA	NA	1	1	1	0	3	-6.2191	-1.68621	-12.6964	-0.52443	-13.2888	-1.24765	NA	NA	5e-10	0.091756	6.18973e-37	0.599979	2.68717e-40	0.212159	NA	NA	3.73604e-07	0.278776	7.32246e-33	0.868732	4.02194e-36	0.594542	NA	NA
IFNAR2	5e-10	3.30093e-07	6.2191	Minor_Salivary_Gland	5.87577e-32	6.62023e-28	-11.7655	Heart_Left_Ventricle	8.41831e-35	9.88335e-31	-12.3059	NA	NA	NA	1	1	1	0	3	-6.2191	-1.68621	-12.6964	-0.52443	-13.2673	-1.0615	NA	NA	5e-10	0.091756	6.18973e-37	0.599979	3.58264e-40	0.288463	NA	NA	3.73604e-07	0.278776	7.32246e-33	0.868732	4.74441e-36	0.670778	NA	NA
IFNAR2	5e-10	3.30093e-07	6.2191	Minor_Salivary_Gland	5.87577e-32	6.62023e-28	-11.7655	Kidney_Cortex	9.02547e-35	7.94106e-31	-12.3003	NA	NA	NA	1	1	1	0	3	-6.2191	-1.68621	-12.6964	-0.52443	-13.2574	-1.04699	NA	NA	5e-10	0.091756	6.18973e-37	0.599979	4.09036e-40	0.295102	NA	NA	3.73604e-07	0.278776	7.32246e-33	0.868732	3.82878e-36	0.684767	NA	NA
IFNAR2	5e-10	3.30093e-07	6.2191	Minor_Salivary_Gland	5.87577e-32	6.62023e-28	-11.7655	Liver	9.02547e-35	5.92131e-31	-12.3003	NA	NA	NA	1	1	1	0	3	-6.2191	-1.68621	-12.6964	-0.52443	-13.2574	-1.04699	NA	NA	5e-10	0.091756	6.18973e-37	0.599979	4.09036e-40	0.295102	NA	NA	3.73604e-07	0.278776	7.32246e-33	0.868732	2.84825e-36	0.675395	NA	NA
IFNAR2	5e-10	3.30093e-07	6.2191	Minor_Salivary_Gland	5.87577e-32	6.62023e-28	-11.7655	Lung	1.14198e-34	9.23683e-31	12.2813	NA	NA	NA	1	1	1	0	3	-6.2191	-1.68621	-12.6964	-0.52443	13.256	1.1687	NA	NA	5e-10	0.091756	6.18973e-37	0.599979	4.16652e-40	0.242524	NA	NA	3.73604e-07	0.278776	7.32246e-33	0.868732	2.96556e-36	0.624543	NA	NA
IFNAR2	5e-10	3.30093e-07	6.2191	Minor_Salivary_Gland	5.87577e-32	6.62023e-28	-11.7655	Minor_Salivary_Gland	3.86182e-36	1.07613e-31	-12.5523	NA	NA	NA	1	1	1	0	3	-6.2191	-1.68621	-12.6964	-0.52443	-13.4482	-0.734362	NA	NA	5e-10	0.091756	6.18973e-37	0.599979	3.15389e-41	0.462728	NA	NA	3.73604e-07	0.278776	7.32246e-33	0.868732	9.31975e-37	0.793524	NA	NA
IFNAR2	5e-10	3.30093e-07	6.2191	Minor_Salivary_Gland	5.87577e-32	6.62023e-28	-11.7655	Muscle_Skeletal	1.68707e-36	4.07597e-32	-12.6177	NA	NA	NA	1	1	1	0	3	-6.2191	-1.68621	-12.6964	-0.52443	-13.5536	-0.895947	NA	NA	5e-10	0.091756	6.18973e-37	0.599979	7.54413e-42	0.370281	NA	NA	3.73604e-07	0.278776	7.32246e-33	0.868732	1.93168e-37	0.722501	NA	NA
IFNAR2	5e-10	3.30093e-07	6.2191	Minor_Salivary_Gland	5.87577e-32	6.62023e-28	-11.7655	Nerve_Tibial	1.14198e-34	7.91028e-31	-12.2813	NA	NA	NA	1	1	1	0	3	-6.2191	-1.68621	-12.6964	-0.52443	-13.256	-1.12319	NA	NA	5e-10	0.091756	6.18973e-37	0.599979	4.16652e-40	0.261355	NA	NA	3.73604e-07	0.278776	7.32246e-33	0.868732	3.05489e-36	0.637196	NA	NA
IFNAR2	5e-10	3.30093e-07	6.2191	Minor_Salivary_Gland	5.87577e-32	6.62023e-28	-11.7655	Ovary	9.02547e-35	2.73084e-30	-12.3003	NA	NA	NA	1	1	1	0	3	-6.2191	-1.68621	-12.6964	-0.52443	-13.2574	-1.04699	NA	NA	5e-10	0.091756	6.18973e-37	0.599979	4.09036e-40	0.295102	NA	NA	3.73604e-07	0.278776	7.32246e-33	0.868732	1.31174e-35	0.667023	NA	NA
IFNAR2	5e-10	3.30093e-07	6.2191	Minor_Salivary_Gland	5.87577e-32	6.62023e-28	-11.7655	Pancreas	1.0044e-34	2.29354e-30	-12.2916	NA	NA	NA	1	1	1	0	3	-6.2191	-1.68621	-12.6964	-0.52443	-13.2509	-1.05595	NA	NA	5e-10	0.091756	6.18973e-37	0.599979	4.45986e-40	0.290993	NA	NA	3.73604e-07	0.278776	7.32246e-33	0.868732	1.08036e-35	0.668547	NA	NA
IFNAR2	5e-10	3.30093e-07	6.2191	Minor_Salivary_Gland	5.87577e-32	6.62023e-28	-11.7655	Pituitary	1.37396e-34	2.18473e-30	12.2663	NA	NA	NA	1	1	1	0	3	-6.2191	-1.68621	-12.6964	-0.52443	13.2888	1.29726	NA	NA	5e-10	0.091756	6.18973e-37	0.599979	2.68717e-40	0.194542	NA	NA	3.73604e-07	0.278776	7.32246e-33	0.868732	6.89041e-36	0.572443	NA	NA
IFNAR2	5e-10	3.30093e-07	6.2191	Minor_Salivary_Gland	5.87577e-32	6.62023e-28	-11.7655	Prostate	1.37396e-34	2.13595e-30	12.2663	NA	NA	NA	1	1	1	0	3	-6.2191	-1.68621	-12.6964	-0.52443	13.2888	1.24765	NA	NA	5e-10	0.091756	6.18973e-37	0.599979	2.68717e-40	0.212159	NA	NA	3.73604e-07	0.278776	7.32246e-33	0.868732	6.74909e-36	0.587286	NA	NA
IFNAR2	5e-10	3.30093e-07	6.2191	Minor_Salivary_Gland	5.87577e-32	6.62023e-28	-11.7655	Skin_Not_Sun_Exposed_Suprapubic	1.14198e-34	1.81901e-30	-12.2813	NA	NA	NA	1	1	1	0	3	-6.2191	-1.68621	-12.6964	-0.52443	-13.256	-1.12319	NA	NA	5e-10	0.091756	6.18973e-37	0.599979	4.16652e-40	0.261355	NA	NA	3.73604e-07	0.278776	7.32246e-33	0.868732	7.03079e-36	0.634427	NA	NA
IFNAR2	5e-10	3.30093e-07	6.2191	Minor_Salivary_Gland	5.87577e-32	6.62023e-28	-11.7655	Skin_Sun_Exposed_Lower_leg	9.02547e-35	9.66237e-31	-12.3003	NA	NA	NA	1	1	1	0	3	-6.2191	-1.68621	-12.6964	-0.52443	-13.2574	-1.04699	NA	NA	5e-10	0.091756	6.18973e-37	0.599979	4.09036e-40	0.295102	NA	NA	3.73604e-07	0.278776	7.32246e-33	0.868732	4.63806e-36	0.668044	NA	NA
IFNAR2	5e-10	3.30093e-07	6.2191	Minor_Salivary_Gland	5.87577e-32	6.62023e-28	-11.7655	Small_Intestine_Terminal_Ileum	5.96451e-33	1.7352e-28	-11.957	NA	NA	NA	1	1	1	0	3	-6.2191	-1.68621	-12.6964	-0.52443	-12.7484	-0.444084	NA	NA	5e-10	0.091756	6.18973e-37	0.599979	3.18312e-37	0.656982	NA	NA	3.73604e-07	0.278776	7.32246e-33	0.868732	9.83742e-33	0.888954	NA	NA
IFNAR2	5e-10	3.30093e-07	6.2191	Minor_Salivary_Gland	5.87577e-32	6.62023e-28	-11.7655	Spleen	1.14198e-34	8.17778e-31	-12.2813	NA	NA	NA	1	1	1	0	3	-6.2191	-1.68621	-12.6964	-0.52443	-13.256	-1.12319	NA	NA	5e-10	0.091756	6.18973e-37	0.599979	4.16652e-40	0.261355	NA	NA	3.73604e-07	0.278776	7.32246e-33	0.868732	2.62657e-36	0.626434	NA	NA
IFNAR2	5e-10	3.30093e-07	6.2191	Minor_Salivary_Gland	5.87577e-32	6.62023e-28	-11.7655	Stomach	1.14198e-34	1.02866e-30	-12.2813	NA	NA	NA	1	1	1	0	3	-6.2191	-1.68621	-12.6964	-0.52443	-13.256	-1.12319	NA	NA	5e-10	0.091756	6.18973e-37	0.599979	4.16652e-40	0.261355	NA	NA	3.73604e-07	0.278776	7.32246e-33	0.868732	3.97708e-36	0.642867	NA	NA
IFNAR2	5e-10	3.30093e-07	6.2191	Minor_Salivary_Gland	5.87577e-32	6.62023e-28	-11.7655	Testis	1.14198e-34	5.93831e-30	-12.2813	NA	NA	NA	1	1	1	0	3	-6.2191	-1.68621	-12.6964	-0.52443	-13.256	-1.12319	NA	NA	5e-10	0.091756	6.18973e-37	0.599979	4.16652e-40	0.261355	NA	NA	3.73604e-07	0.278776	7.32246e-33	0.868732	2.28908e-35	0.649945	NA	NA
IFNAR2	5e-10	3.30093e-07	6.2191	Minor_Salivary_Gland	5.87577e-32	6.62023e-28	-11.7655	Thyroid	3.27168e-35	1.03504e-30	-12.382	NA	NA	NA	1	1	1	0	3	-6.2191	-1.68621	-12.6964	-0.52443	-13.2724	-0.751932	NA	NA	5e-10	0.091756	6.18973e-37	0.599979	3.3448e-40	0.452092	NA	NA	3.73604e-07	0.278776	7.32246e-33	0.868732	4.95602e-36	0.783959	NA	NA
IFNAR2	5e-10	3.30093e-07	6.2191	Minor_Salivary_Gland	5.87577e-32	6.62023e-28	-11.7655	Uterus	9.02547e-35	1.30292e-30	-12.3003	NA	NA	NA	1	1	1	0	3	-6.2191	-1.68621	-12.6964	-0.52443	-13.2574	-1.04699	NA	NA	5e-10	0.091756	6.18973e-37	0.599979	4.09036e-40	0.295102	NA	NA	3.73604e-07	0.278776	7.32246e-33	0.868732	6.26745e-36	0.670223	NA	NA
IFNAR2	5e-10	3.30093e-07	6.2191	Minor_Salivary_Gland	5.87577e-32	6.62023e-28	-11.7655	Vagina	1.14198e-34	3.09351e-30	-12.2813	NA	NA	NA	1	1	1	0	3	-6.2191	-1.68621	-12.6964	-0.52443	-13.256	-1.12319	NA	NA	5e-10	0.091756	6.18973e-37	0.599979	4.16652e-40	0.261355	NA	NA	3.73604e-07	0.278776	7.32246e-33	0.868732	1.05942e-35	0.640644	NA	NA
IFNAR2	5e-10	3.30093e-07	6.2191	Minor_Salivary_Gland	5.87577e-32	6.62023e-28	-11.7655	Whole_Blood	1.14198e-34	5.23998e-31	-12.2813	NA	NA	NA	1	1	1	0	3	-6.2191	-1.68621	-12.6964	-0.52443	-13.256	-1.12319	NA	NA	5e-10	0.091756	6.18973e-37	0.599979	4.16652e-40	0.261355	NA	NA	3.73604e-07	0.278776	7.32246e-33	0.868732	2.02566e-36	0.621884	NA	NA
IFNAR2	5e-10	3.30093e-07	6.2191	Minor_Salivary_Gland	5.87577e-32	6.62023e-28	-11.7655	smultixcan	8.86569e-35	2.19804e-30	-12.2763	NA	NA	NA	1	1	1	0	3	-6.2191	-1.68621	-12.6964	-0.52443	-13.2669	-1.16468	NA	NA	5e-10	0.091756	6.18973e-37	0.599979	2.49455e-40	0.243207	NA	NA	3.73604e-07	0.278776	7.32246e-33	0.868732	1.06487e-35	0.598383	NA	NA
IFNAR2	5e-10	3.30093e-07	6.2191	Muscle_Skeletal	2.31751e-29	2.63524e-25	11.2499	Adipose_Subcutaneous	1.14198e-34	6.21714e-31	-12.2813	NA	NA	NA	1	1	1	0	3	-6.2191	-1.68621	12.4306	1.84082	-13.256	-1.12319	NA	NA	5e-10	0.091756	1.78386e-35	0.0656487	4.16652e-40	0.261355	NA	NA	3.73604e-07	0.278776	2.10977e-31	0.343128	2.39658e-36	0.637615	NA	NA
IFNAR2	5e-10	3.30093e-07	6.2191	Muscle_Skeletal	2.31751e-29	2.63524e-25	11.2499	Adipose_Visceral_Omentum	1.37396e-34	1.0824e-30	-12.2663	NA	NA	NA	1	1	1	0	3	-6.2191	-1.68621	12.4306	1.84082	-13.2888	-1.24765	NA	NA	5e-10	0.091756	1.78386e-35	0.0656487	2.68717e-40	0.212159	NA	NA	3.73604e-07	0.278776	2.10977e-31	0.343128	3.41422e-36	0.585943	NA	NA
IFNAR2	5e-10	3.30093e-07	6.2191	Muscle_Skeletal	2.31751e-29	2.63524e-25	11.2499	Adrenal_Gland	9.02547e-35	1.2332e-30	12.3003	NA	NA	NA	1	1	1	0	3	-6.2191	-1.68621	12.4306	1.84082	13.2574	1.04699	NA	NA	5e-10	0.091756	1.78386e-35	0.0656487	4.09036e-40	0.295102	NA	NA	3.73604e-07	0.278776	2.10977e-31	0.343128	5.92857e-36	0.661175	NA	NA
IFNAR2	5e-10	3.30093e-07	6.2191	Muscle_Skeletal	2.31751e-29	2.63524e-25	11.2499	Artery_Aorta	1.14198e-34	6.95307e-31	-12.2813	NA	NA	NA	1	1	1	0	3	-6.2191	-1.68621	12.4306	1.84082	-13.256	-1.12319	NA	NA	5e-10	0.091756	1.78386e-35	0.0656487	4.16652e-40	0.261355	NA	NA	3.73604e-07	0.278776	2.10977e-31	0.343128	2.68649e-36	0.63859	NA	NA
IFNAR2	5e-10	3.30093e-07	6.2191	Muscle_Skeletal	2.31751e-29	2.63524e-25	11.2499	Artery_Coronary	1.14198e-34	1.72416e-30	-12.2813	NA	NA	NA	1	1	1	0	3	-6.2191	-1.68621	12.4306	1.84082	-13.256	-1.12319	NA	NA	5e-10	0.091756	1.78386e-35	0.0656487	4.16652e-40	0.261355	NA	NA	3.73604e-07	0.278776	2.10977e-31	0.343128	6.66872e-36	0.639607	NA	NA
IFNAR2	5e-10	3.30093e-07	6.2191	Muscle_Skeletal	2.31751e-29	2.63524e-25	11.2499	Artery_Tibial	1.37396e-34	1.41568e-30	-12.2663	NA	NA	NA	1	1	1	0	3	-6.2191	-1.68621	12.4306	1.84082	-13.2888	-1.24765	NA	NA	5e-10	0.091756	1.78386e-35	0.0656487	2.68717e-40	0.212159	NA	NA	3.73604e-07	0.278776	2.10977e-31	0.343128	4.54067e-36	0.585282	NA	NA
IFNAR2	5e-10	3.30093e-07	6.2191	Muscle_Skeletal	2.31751e-29	2.63524e-25	11.2499	Brain_Amygdala	1.14198e-34	1.02156e-30	12.2813	NA	NA	NA	1	1	1	0	3	-6.2191	-1.68621	12.4306	1.84082	13.256	1.17242	NA	NA	5e-10	0.091756	1.78386e-35	0.0656487	4.16652e-40	0.24103	NA	NA	3.73604e-07	0.278776	2.10977e-31	0.343128	3.9559e-36	0.638839	NA	NA
IFNAR2	5e-10	3.30093e-07	6.2191	Muscle_Skeletal	2.31751e-29	2.63524e-25	11.2499	Brain_Anterior_cingulate_cortex_BA24	1.14198e-34	1.22695e-30	-12.2813	NA	NA	NA	1	1	1	0	3	-6.2191	-1.68621	12.4306	1.84082	-13.256	-1.12319	NA	NA	5e-10	0.091756	1.78386e-35	0.0656487	4.16652e-40	0.261355	NA	NA	3.73604e-07	0.278776	2.10977e-31	0.343128	4.73295e-36	0.642817	NA	NA
IFNAR2	5e-10	3.30093e-07	6.2191	Muscle_Skeletal	2.31751e-29	2.63524e-25	11.2499	Brain_Caudate_basal_ganglia	1.37396e-34	1.64002e-30	-12.2663	NA	NA	NA	1	1	1	0	3	-6.2191	-1.68621	12.4306	1.84082	-13.2888	-1.24765	NA	NA	5e-10	0.091756	1.78386e-35	0.0656487	2.68717e-40	0.212159	NA	NA	3.73604e-07	0.278776	2.10977e-31	0.343128	5.27668e-36	0.599022	NA	NA
IFNAR2	5e-10	3.30093e-07	6.2191	Muscle_Skeletal	2.31751e-29	2.63524e-25	11.2499	Brain_Cerebellar_Hemisphere	1.37396e-34	2.04053e-30	12.2663	NA	NA	NA	1	1	1	0	3	-6.2191	-1.68621	12.4306	1.84082	13.2888	1.24765	NA	NA	5e-10	0.091756	1.78386e-35	0.0656487	2.68717e-40	0.212159	NA	NA	3.73604e-07	0.278776	2.10977e-31	0.343128	6.43945e-36	0.584593	NA	NA
IFNAR2	5e-10	3.30093e-07	6.2191	Muscle_Skeletal	2.31751e-29	2.63524e-25	11.2499	Brain_Cerebellum	8.41831e-35	2.5744e-30	-12.3059	NA	NA	NA	1	1	1	0	3	-6.2191	-1.68621	12.4306	1.84082	-13.2673	-1.0615	NA	NA	5e-10	0.091756	1.78386e-35	0.0656487	3.58264e-40	0.288463	NA	NA	3.73604e-07	0.278776	2.10977e-31	0.343128	1.16006e-35	0.655195	NA	NA
IFNAR2	5e-10	3.30093e-07	6.2191	Muscle_Skeletal	2.31751e-29	2.63524e-25	11.2499	Brain_Cortex	5.96451e-33	1.56503e-28	-11.957	NA	NA	NA	1	1	1	0	3	-6.2191	-1.68621	12.4306	1.84082	-12.7484	-0.444084	NA	NA	5e-10	0.091756	1.78386e-35	0.0656487	3.18312e-37	0.656982	NA	NA	3.73604e-07	0.278776	2.10977e-31	0.343128	8.83792e-33	0.885117	NA	NA
IFNAR2	5e-10	3.30093e-07	6.2191	Muscle_Skeletal	2.31751e-29	2.63524e-25	11.2499	Brain_Frontal_Cortex_BA9	1.14198e-34	1.35536e-30	-12.2813	NA	NA	NA	1	1	1	0	3	-6.2191	-1.68621	12.4306	1.84082	-13.256	-1.12319	NA	NA	5e-10	0.091756	1.78386e-35	0.0656487	4.16652e-40	0.261355	NA	NA	3.73604e-07	0.278776	2.10977e-31	0.343128	5.2421e-36	0.650196	NA	NA
IFNAR2	5e-10	3.30093e-07	6.2191	Muscle_Skeletal	2.31751e-29	2.63524e-25	11.2499	Brain_Hippocampus	1.37396e-34	2.77415e-30	-12.2663	NA	NA	NA	1	1	1	0	3	-6.2191	-1.68621	12.4306	1.84082	-13.2888	-1.24765	NA	NA	5e-10	0.091756	1.78386e-35	0.0656487	2.68717e-40	0.212159	NA	NA	3.73604e-07	0.278776	2.10977e-31	0.343128	5.757e-36	0.6047	NA	NA
IFNAR2	5e-10	3.30093e-07	6.2191	Muscle_Skeletal	2.31751e-29	2.63524e-25	11.2499	Brain_Hypothalamus	9.02547e-35	2.02297e-30	-12.3003	NA	NA	NA	1	1	1	0	3	-6.2191	-1.68621	12.4306	1.84082	-13.2574	-1.04699	NA	NA	5e-10	0.091756	1.78386e-35	0.0656487	4.09036e-40	0.295102	NA	NA	3.73604e-07	0.278776	2.10977e-31	0.343128	9.71706e-36	0.689118	NA	NA
IFNAR2	5e-10	3.30093e-07	6.2191	Muscle_Skeletal	2.31751e-29	2.63524e-25	11.2499	Brain_Nucleus_accumbens_basal_ganglia	9.02547e-35	2.1987e-30	-12.3003	NA	NA	NA	1	1	1	0	3	-6.2191	-1.68621	12.4306	1.84082	-13.2574	-1.04699	NA	NA	5e-10	0.091756	1.78386e-35	0.0656487	4.09036e-40	0.295102	NA	NA	3.73604e-07	0.278776	2.10977e-31	0.343128	1.05568e-35	0.6785	NA	NA
IFNAR2	5e-10	3.30093e-07	6.2191	Muscle_Skeletal	2.31751e-29	2.63524e-25	11.2499	Brain_Putamen_basal_ganglia	1.14198e-34	1.20628e-30	-12.2813	NA	NA	NA	1	1	1	0	3	-6.2191	-1.68621	12.4306	1.84082	-13.256	-1.12319	NA	NA	5e-10	0.091756	1.78386e-35	0.0656487	4.16652e-40	0.261355	NA	NA	3.73604e-07	0.278776	2.10977e-31	0.343128	4.67066e-36	0.653783	NA	NA
IFNAR2	5e-10	3.30093e-07	6.2191	Muscle_Skeletal	2.31751e-29	2.63524e-25	11.2499	Brain_Spinal_cord_cervical_c-1	9.02547e-35	9.60671e-31	-12.3003	NA	NA	NA	1	1	1	0	3	-6.2191	-1.68621	12.4306	1.84082	-13.2574	-1.04699	NA	NA	5e-10	0.091756	1.78386e-35	0.0656487	4.09036e-40	0.295102	NA	NA	3.73604e-07	0.278776	2.10977e-31	0.343128	3.07909e-36	0.680321	NA	NA
IFNAR2	5e-10	3.30093e-07	6.2191	Muscle_Skeletal	2.31751e-29	2.63524e-25	11.2499	Brain_Substantia_nigra	1.14198e-34	4.92251e-31	-12.2813	NA	NA	NA	1	1	1	0	3	-6.2191	-1.68621	12.4306	1.84082	-13.256	-1.12319	NA	NA	5e-10	0.091756	1.78386e-35	0.0656487	4.16652e-40	0.261355	NA	NA	3.73604e-07	0.278776	2.10977e-31	0.343128	1.90879e-36	0.660087	NA	NA
IFNAR2	5e-10	3.30093e-07	6.2191	Muscle_Skeletal	2.31751e-29	2.63524e-25	11.2499	Breast_Mammary_Tissue	1.37396e-34	9.22364e-31	-12.2663	NA	NA	NA	1	1	1	0	3	-6.2191	-1.68621	12.4306	1.84082	-13.2888	-1.24765	NA	NA	5e-10	0.091756	1.78386e-35	0.0656487	2.68717e-40	0.212159	NA	NA	3.73604e-07	0.278776	2.10977e-31	0.343128	2.9062e-36	0.587411	NA	NA
IFNAR2	5e-10	3.30093e-07	6.2191	Muscle_Skeletal	2.31751e-29	2.63524e-25	11.2499	Cells_Cultured_fibroblasts	1.37396e-34	1.28007e-30	-12.2663	NA	NA	NA	1	1	1	0	3	-6.2191	-1.68621	12.4306	1.84082	-13.2888	-1.24765	NA	NA	5e-10	0.091756	1.78386e-35	0.0656487	2.68717e-40	0.212159	NA	NA	3.73604e-07	0.278776	2.10977e-31	0.343128	4.1143e-36	0.582222	NA	NA
IFNAR2	5e-10	3.30093e-07	6.2191	Muscle_Skeletal	2.31751e-29	2.63524e-25	11.2499	Cells_EBV-transformed_lymphocytes	1.14198e-34	9.51808e-31	-12.2813	NA	NA	NA	1	1	1	0	3	-6.2191	-1.68621	12.4306	1.84082	-13.256	-1.12319	NA	NA	5e-10	0.091756	1.78386e-35	0.0656487	4.16652e-40	0.261355	NA	NA	3.73604e-07	0.278776	2.10977e-31	0.343128	3.05479e-36	0.625298	NA	NA
IFNAR2	5e-10	3.30093e-07	6.2191	Muscle_Skeletal	2.31751e-29	2.63524e-25	11.2499	Colon_Sigmoid	1.37396e-34	4.28028e-30	12.2663	NA	NA	NA	1	1	1	0	3	-6.2191	-1.68621	12.4306	1.84082	13.2888	1.30904	NA	NA	5e-10	0.091756	1.78386e-35	0.0656487	2.68717e-40	0.190522	NA	NA	3.73604e-07	0.278776	2.10977e-31	0.343128	8.86633e-36	0.563046	NA	NA
IFNAR2	5e-10	3.30093e-07	6.2191	Muscle_Skeletal	2.31751e-29	2.63524e-25	11.2499	Colon_Transverse	9.02547e-35	2.78869e-30	-12.3003	NA	NA	NA	1	1	1	0	3	-6.2191	-1.68621	12.4306	1.84082	-13.2574	-1.04699	NA	NA	5e-10	0.091756	1.78386e-35	0.0656487	4.09036e-40	0.295102	NA	NA	3.73604e-07	0.278776	2.10977e-31	0.343128	1.33931e-35	0.673492	NA	NA
IFNAR2	5e-10	3.30093e-07	6.2191	Muscle_Skeletal	2.31751e-29	2.63524e-25	11.2499	Esophagus_Gastroesophageal_Junction	1.14198e-34	1.75534e-30	-12.2813	NA	NA	NA	1	1	1	0	3	-6.2191	-1.68621	12.4306	1.84082	-13.256	-1.12319	NA	NA	5e-10	0.091756	1.78386e-35	0.0656487	4.16652e-40	0.261355	NA	NA	3.73604e-07	0.278776	2.10977e-31	0.343128	6.78246e-36	0.637673	NA	NA
IFNAR2	5e-10	3.30093e-07	6.2191	Muscle_Skeletal	2.31751e-29	2.63524e-25	11.2499	Esophagus_Mucosa	9.02547e-35	1.25883e-30	12.3003	NA	NA	NA	1	1	1	0	3	-6.2191	-1.68621	12.4306	1.84082	13.2574	1.04699	NA	NA	5e-10	0.091756	1.78386e-35	0.0656487	4.09036e-40	0.295102	NA	NA	3.73604e-07	0.278776	2.10977e-31	0.343128	6.048e-36	0.665345	NA	NA
IFNAR2	5e-10	3.30093e-07	6.2191	Muscle_Skeletal	2.31751e-29	2.63524e-25	11.2499	Esophagus_Muscularis	1.37396e-34	2.09089e-30	-12.2663	NA	NA	NA	1	1	1	0	3	-6.2191	-1.68621	12.4306	1.84082	-13.2888	-1.24765	NA	NA	5e-10	0.091756	1.78386e-35	0.0656487	2.68717e-40	0.212159	NA	NA	3.73604e-07	0.278776	2.10977e-31	0.343128	6.59304e-36	0.591476	NA	NA
IFNAR2	5e-10	3.30093e-07	6.2191	Muscle_Skeletal	2.31751e-29	2.63524e-25	11.2499	Heart_Atrial_Appendage	1.37396e-34	1.25126e-30	-12.2663	NA	NA	NA	1	1	1	0	3	-6.2191	-1.68621	12.4306	1.84082	-13.2888	-1.24765	NA	NA	5e-10	0.091756	1.78386e-35	0.0656487	2.68717e-40	0.212159	NA	NA	3.73604e-07	0.278776	2.10977e-31	0.343128	4.02194e-36	0.594542	NA	NA
IFNAR2	5e-10	3.30093e-07	6.2191	Muscle_Skeletal	2.31751e-29	2.63524e-25	11.2499	Heart_Left_Ventricle	8.41831e-35	9.88335e-31	-12.3059	NA	NA	NA	1	1	1	0	3	-6.2191	-1.68621	12.4306	1.84082	-13.2673	-1.0615	NA	NA	5e-10	0.091756	1.78386e-35	0.0656487	3.58264e-40	0.288463	NA	NA	3.73604e-07	0.278776	2.10977e-31	0.343128	4.74441e-36	0.670778	NA	NA
IFNAR2	5e-10	3.30093e-07	6.2191	Muscle_Skeletal	2.31751e-29	2.63524e-25	11.2499	Kidney_Cortex	9.02547e-35	7.94106e-31	-12.3003	NA	NA	NA	1	1	1	0	3	-6.2191	-1.68621	12.4306	1.84082	-13.2574	-1.04699	NA	NA	5e-10	0.091756	1.78386e-35	0.0656487	4.09036e-40	0.295102	NA	NA	3.73604e-07	0.278776	2.10977e-31	0.343128	3.82878e-36	0.684767	NA	NA
IFNAR2	5e-10	3.30093e-07	6.2191	Muscle_Skeletal	2.31751e-29	2.63524e-25	11.2499	Liver	9.02547e-35	5.92131e-31	-12.3003	NA	NA	NA	1	1	1	0	3	-6.2191	-1.68621	12.4306	1.84082	-13.2574	-1.04699	NA	NA	5e-10	0.091756	1.78386e-35	0.0656487	4.09036e-40	0.295102	NA	NA	3.73604e-07	0.278776	2.10977e-31	0.343128	2.84825e-36	0.675395	NA	NA
IFNAR2	5e-10	3.30093e-07	6.2191	Muscle_Skeletal	2.31751e-29	2.63524e-25	11.2499	Lung	1.14198e-34	9.23683e-31	12.2813	NA	NA	NA	1	1	1	0	3	-6.2191	-1.68621	12.4306	1.84082	13.256	1.1687	NA	NA	5e-10	0.091756	1.78386e-35	0.0656487	4.16652e-40	0.242524	NA	NA	3.73604e-07	0.278776	2.10977e-31	0.343128	2.96556e-36	0.624543	NA	NA
IFNAR2	5e-10	3.30093e-07	6.2191	Muscle_Skeletal	2.31751e-29	2.63524e-25	11.2499	Minor_Salivary_Gland	3.86182e-36	1.07613e-31	-12.5523	NA	NA	NA	1	1	1	0	3	-6.2191	-1.68621	12.4306	1.84082	-13.4482	-0.734362	NA	NA	5e-10	0.091756	1.78386e-35	0.0656487	3.15389e-41	0.462728	NA	NA	3.73604e-07	0.278776	2.10977e-31	0.343128	9.31975e-37	0.793524	NA	NA
IFNAR2	5e-10	3.30093e-07	6.2191	Muscle_Skeletal	2.31751e-29	2.63524e-25	11.2499	Muscle_Skeletal	1.68707e-36	4.07597e-32	-12.6177	NA	NA	NA	1	1	1	0	3	-6.2191	-1.68621	12.4306	1.84082	-13.5536	-0.895947	NA	NA	5e-10	0.091756	1.78386e-35	0.0656487	7.54413e-42	0.370281	NA	NA	3.73604e-07	0.278776	2.10977e-31	0.343128	1.93168e-37	0.722501	NA	NA
IFNAR2	5e-10	3.30093e-07	6.2191	Muscle_Skeletal	2.31751e-29	2.63524e-25	11.2499	Nerve_Tibial	1.14198e-34	7.91028e-31	-12.2813	NA	NA	NA	1	1	1	0	3	-6.2191	-1.68621	12.4306	1.84082	-13.256	-1.12319	NA	NA	5e-10	0.091756	1.78386e-35	0.0656487	4.16652e-40	0.261355	NA	NA	3.73604e-07	0.278776	2.10977e-31	0.343128	3.05489e-36	0.637196	NA	NA
IFNAR2	5e-10	3.30093e-07	6.2191	Muscle_Skeletal	2.31751e-29	2.63524e-25	11.2499	Ovary	9.02547e-35	2.73084e-30	-12.3003	NA	NA	NA	1	1	1	0	3	-6.2191	-1.68621	12.4306	1.84082	-13.2574	-1.04699	NA	NA	5e-10	0.091756	1.78386e-35	0.0656487	4.09036e-40	0.295102	NA	NA	3.73604e-07	0.278776	2.10977e-31	0.343128	1.31174e-35	0.667023	NA	NA
IFNAR2	5e-10	3.30093e-07	6.2191	Muscle_Skeletal	2.31751e-29	2.63524e-25	11.2499	Pancreas	1.0044e-34	2.29354e-30	-12.2916	NA	NA	NA	1	1	1	0	3	-6.2191	-1.68621	12.4306	1.84082	-13.2509	-1.05595	NA	NA	5e-10	0.091756	1.78386e-35	0.0656487	4.45986e-40	0.290993	NA	NA	3.73604e-07	0.278776	2.10977e-31	0.343128	1.08036e-35	0.668547	NA	NA
IFNAR2	5e-10	3.30093e-07	6.2191	Muscle_Skeletal	2.31751e-29	2.63524e-25	11.2499	Pituitary	1.37396e-34	2.18473e-30	12.2663	NA	NA	NA	1	1	1	0	3	-6.2191	-1.68621	12.4306	1.84082	13.2888	1.29726	NA	NA	5e-10	0.091756	1.78386e-35	0.0656487	2.68717e-40	0.194542	NA	NA	3.73604e-07	0.278776	2.10977e-31	0.343128	6.89041e-36	0.572443	NA	NA
IFNAR2	5e-10	3.30093e-07	6.2191	Muscle_Skeletal	2.31751e-29	2.63524e-25	11.2499	Prostate	1.37396e-34	2.13595e-30	12.2663	NA	NA	NA	1	1	1	0	3	-6.2191	-1.68621	12.4306	1.84082	13.2888	1.24765	NA	NA	5e-10	0.091756	1.78386e-35	0.0656487	2.68717e-40	0.212159	NA	NA	3.73604e-07	0.278776	2.10977e-31	0.343128	6.74909e-36	0.587286	NA	NA
IFNAR2	5e-10	3.30093e-07	6.2191	Muscle_Skeletal	2.31751e-29	2.63524e-25	11.2499	Skin_Not_Sun_Exposed_Suprapubic	1.14198e-34	1.81901e-30	-12.2813	NA	NA	NA	1	1	1	0	3	-6.2191	-1.68621	12.4306	1.84082	-13.256	-1.12319	NA	NA	5e-10	0.091756	1.78386e-35	0.0656487	4.16652e-40	0.261355	NA	NA	3.73604e-07	0.278776	2.10977e-31	0.343128	7.03079e-36	0.634427	NA	NA
IFNAR2	5e-10	3.30093e-07	6.2191	Muscle_Skeletal	2.31751e-29	2.63524e-25	11.2499	Skin_Sun_Exposed_Lower_leg	9.02547e-35	9.66237e-31	-12.3003	NA	NA	NA	1	1	1	0	3	-6.2191	-1.68621	12.4306	1.84082	-13.2574	-1.04699	NA	NA	5e-10	0.091756	1.78386e-35	0.0656487	4.09036e-40	0.295102	NA	NA	3.73604e-07	0.278776	2.10977e-31	0.343128	4.63806e-36	0.668044	NA	NA
IFNAR2	5e-10	3.30093e-07	6.2191	Muscle_Skeletal	2.31751e-29	2.63524e-25	11.2499	Small_Intestine_Terminal_Ileum	5.96451e-33	1.7352e-28	-11.957	NA	NA	NA	1	1	1	0	3	-6.2191	-1.68621	12.4306	1.84082	-12.7484	-0.444084	NA	NA	5e-10	0.091756	1.78386e-35	0.0656487	3.18312e-37	0.656982	NA	NA	3.73604e-07	0.278776	2.10977e-31	0.343128	9.83742e-33	0.888954	NA	NA
IFNAR2	5e-10	3.30093e-07	6.2191	Muscle_Skeletal	2.31751e-29	2.63524e-25	11.2499	Spleen	1.14198e-34	8.17778e-31	-12.2813	NA	NA	NA	1	1	1	0	3	-6.2191	-1.68621	12.4306	1.84082	-13.256	-1.12319	NA	NA	5e-10	0.091756	1.78386e-35	0.0656487	4.16652e-40	0.261355	NA	NA	3.73604e-07	0.278776	2.10977e-31	0.343128	2.62657e-36	0.626434	NA	NA
IFNAR2	5e-10	3.30093e-07	6.2191	Muscle_Skeletal	2.31751e-29	2.63524e-25	11.2499	Stomach	1.14198e-34	1.02866e-30	-12.2813	NA	NA	NA	1	1	1	0	3	-6.2191	-1.68621	12.4306	1.84082	-13.256	-1.12319	NA	NA	5e-10	0.091756	1.78386e-35	0.0656487	4.16652e-40	0.261355	NA	NA	3.73604e-07	0.278776	2.10977e-31	0.343128	3.97708e-36	0.642867	NA	NA
IFNAR2	5e-10	3.30093e-07	6.2191	Muscle_Skeletal	2.31751e-29	2.63524e-25	11.2499	Testis	1.14198e-34	5.93831e-30	-12.2813	NA	NA	NA	1	1	1	0	3	-6.2191	-1.68621	12.4306	1.84082	-13.256	-1.12319	NA	NA	5e-10	0.091756	1.78386e-35	0.0656487	4.16652e-40	0.261355	NA	NA	3.73604e-07	0.278776	2.10977e-31	0.343128	2.28908e-35	0.649945	NA	NA
IFNAR2	5e-10	3.30093e-07	6.2191	Muscle_Skeletal	2.31751e-29	2.63524e-25	11.2499	Thyroid	3.27168e-35	1.03504e-30	-12.382	NA	NA	NA	1	1	1	0	3	-6.2191	-1.68621	12.4306	1.84082	-13.2724	-0.751932	NA	NA	5e-10	0.091756	1.78386e-35	0.0656487	3.3448e-40	0.452092	NA	NA	3.73604e-07	0.278776	2.10977e-31	0.343128	4.95602e-36	0.783959	NA	NA
IFNAR2	5e-10	3.30093e-07	6.2191	Muscle_Skeletal	2.31751e-29	2.63524e-25	11.2499	Uterus	9.02547e-35	1.30292e-30	-12.3003	NA	NA	NA	1	1	1	0	3	-6.2191	-1.68621	12.4306	1.84082	-13.2574	-1.04699	NA	NA	5e-10	0.091756	1.78386e-35	0.0656487	4.09036e-40	0.295102	NA	NA	3.73604e-07	0.278776	2.10977e-31	0.343128	6.26745e-36	0.670223	NA	NA
IFNAR2	5e-10	3.30093e-07	6.2191	Muscle_Skeletal	2.31751e-29	2.63524e-25	11.2499	Vagina	1.14198e-34	3.09351e-30	-12.2813	NA	NA	NA	1	1	1	0	3	-6.2191	-1.68621	12.4306	1.84082	-13.256	-1.12319	NA	NA	5e-10	0.091756	1.78386e-35	0.0656487	4.16652e-40	0.261355	NA	NA	3.73604e-07	0.278776	2.10977e-31	0.343128	1.05942e-35	0.640644	NA	NA
IFNAR2	5e-10	3.30093e-07	6.2191	Muscle_Skeletal	2.31751e-29	2.63524e-25	11.2499	Whole_Blood	1.14198e-34	5.23998e-31	-12.2813	NA	NA	NA	1	1	1	0	3	-6.2191	-1.68621	12.4306	1.84082	-13.256	-1.12319	NA	NA	5e-10	0.091756	1.78386e-35	0.0656487	4.16652e-40	0.261355	NA	NA	3.73604e-07	0.278776	2.10977e-31	0.343128	2.02566e-36	0.621884	NA	NA
IFNAR2	5e-10	3.30093e-07	6.2191	Muscle_Skeletal	2.31751e-29	2.63524e-25	11.2499	smultixcan	8.86569e-35	2.19804e-30	-12.2763	NA	NA	NA	1	1	1	0	3	-6.2191	-1.68621	12.4306	1.84082	-13.2669	-1.16468	NA	NA	5e-10	0.091756	1.78386e-35	0.0656487	2.49455e-40	0.243207	NA	NA	3.73604e-07	0.278776	2.10977e-31	0.343128	1.06487e-35	0.598383	NA	NA
IFNAR2	5e-10	3.30093e-07	6.2191	Ovary	1.61484e-27	1.80716e-23	10.8693	Adipose_Subcutaneous	1.14198e-34	6.21714e-31	-12.2813	NA	NA	NA	1	1	1	0	3	-6.2191	-1.68621	11.9986	1.90651	-13.256	-1.12319	NA	NA	5e-10	0.091756	3.61502e-33	0.0565843	4.16652e-40	0.261355	NA	NA	3.73604e-07	0.278776	4.2527e-29	0.325774	2.39658e-36	0.637615	NA	NA
IFNAR2	5e-10	3.30093e-07	6.2191	Ovary	1.61484e-27	1.80716e-23	10.8693	Adipose_Visceral_Omentum	1.37396e-34	1.0824e-30	-12.2663	NA	NA	NA	1	1	1	0	3	-6.2191	-1.68621	11.9986	1.90651	-13.2888	-1.24765	NA	NA	5e-10	0.091756	3.61502e-33	0.0565843	2.68717e-40	0.212159	NA	NA	3.73604e-07	0.278776	4.2527e-29	0.325774	3.41422e-36	0.585943	NA	NA
IFNAR2	5e-10	3.30093e-07	6.2191	Ovary	1.61484e-27	1.80716e-23	10.8693	Adrenal_Gland	9.02547e-35	1.2332e-30	12.3003	NA	NA	NA	1	1	1	0	3	-6.2191	-1.68621	11.9986	1.90651	13.2574	1.04699	NA	NA	5e-10	0.091756	3.61502e-33	0.0565843	4.09036e-40	0.295102	NA	NA	3.73604e-07	0.278776	4.2527e-29	0.325774	5.92857e-36	0.661175	NA	NA
IFNAR2	5e-10	3.30093e-07	6.2191	Ovary	1.61484e-27	1.80716e-23	10.8693	Artery_Aorta	1.14198e-34	6.95307e-31	-12.2813	NA	NA	NA	1	1	1	0	3	-6.2191	-1.68621	11.9986	1.90651	-13.256	-1.12319	NA	NA	5e-10	0.091756	3.61502e-33	0.0565843	4.16652e-40	0.261355	NA	NA	3.73604e-07	0.278776	4.2527e-29	0.325774	2.68649e-36	0.63859	NA	NA
IFNAR2	5e-10	3.30093e-07	6.2191	Ovary	1.61484e-27	1.80716e-23	10.8693	Artery_Coronary	1.14198e-34	1.72416e-30	-12.2813	NA	NA	NA	1	1	1	0	3	-6.2191	-1.68621	11.9986	1.90651	-13.256	-1.12319	NA	NA	5e-10	0.091756	3.61502e-33	0.0565843	4.16652e-40	0.261355	NA	NA	3.73604e-07	0.278776	4.2527e-29	0.325774	6.66872e-36	0.639607	NA	NA
IFNAR2	5e-10	3.30093e-07	6.2191	Ovary	1.61484e-27	1.80716e-23	10.8693	Artery_Tibial	1.37396e-34	1.41568e-30	-12.2663	NA	NA	NA	1	1	1	0	3	-6.2191	-1.68621	11.9986	1.90651	-13.2888	-1.24765	NA	NA	5e-10	0.091756	3.61502e-33	0.0565843	2.68717e-40	0.212159	NA	NA	3.73604e-07	0.278776	4.2527e-29	0.325774	4.54067e-36	0.585282	NA	NA
IFNAR2	5e-10	3.30093e-07	6.2191	Ovary	1.61484e-27	1.80716e-23	10.8693	Brain_Amygdala	1.14198e-34	1.02156e-30	12.2813	NA	NA	NA	1	1	1	0	3	-6.2191	-1.68621	11.9986	1.90651	13.256	1.17242	NA	NA	5e-10	0.091756	3.61502e-33	0.0565843	4.16652e-40	0.24103	NA	NA	3.73604e-07	0.278776	4.2527e-29	0.325774	3.9559e-36	0.638839	NA	NA
IFNAR2	5e-10	3.30093e-07	6.2191	Ovary	1.61484e-27	1.80716e-23	10.8693	Brain_Anterior_cingulate_cortex_BA24	1.14198e-34	1.22695e-30	-12.2813	NA	NA	NA	1	1	1	0	3	-6.2191	-1.68621	11.9986	1.90651	-13.256	-1.12319	NA	NA	5e-10	0.091756	3.61502e-33	0.0565843	4.16652e-40	0.261355	NA	NA	3.73604e-07	0.278776	4.2527e-29	0.325774	4.73295e-36	0.642817	NA	NA
IFNAR2	5e-10	3.30093e-07	6.2191	Ovary	1.61484e-27	1.80716e-23	10.8693	Brain_Caudate_basal_ganglia	1.37396e-34	1.64002e-30	-12.2663	NA	NA	NA	1	1	1	0	3	-6.2191	-1.68621	11.9986	1.90651	-13.2888	-1.24765	NA	NA	5e-10	0.091756	3.61502e-33	0.0565843	2.68717e-40	0.212159	NA	NA	3.73604e-07	0.278776	4.2527e-29	0.325774	5.27668e-36	0.599022	NA	NA
IFNAR2	5e-10	3.30093e-07	6.2191	Ovary	1.61484e-27	1.80716e-23	10.8693	Brain_Cerebellar_Hemisphere	1.37396e-34	2.04053e-30	12.2663	NA	NA	NA	1	1	1	0	3	-6.2191	-1.68621	11.9986	1.90651	13.2888	1.24765	NA	NA	5e-10	0.091756	3.61502e-33	0.0565843	2.68717e-40	0.212159	NA	NA	3.73604e-07	0.278776	4.2527e-29	0.325774	6.43945e-36	0.584593	NA	NA
IFNAR2	5e-10	3.30093e-07	6.2191	Ovary	1.61484e-27	1.80716e-23	10.8693	Brain_Cerebellum	8.41831e-35	2.5744e-30	-12.3059	NA	NA	NA	1	1	1	0	3	-6.2191	-1.68621	11.9986	1.90651	-13.2673	-1.0615	NA	NA	5e-10	0.091756	3.61502e-33	0.0565843	3.58264e-40	0.288463	NA	NA	3.73604e-07	0.278776	4.2527e-29	0.325774	1.16006e-35	0.655195	NA	NA
IFNAR2	5e-10	3.30093e-07	6.2191	Ovary	1.61484e-27	1.80716e-23	10.8693	Brain_Cortex	5.96451e-33	1.56503e-28	-11.957	NA	NA	NA	1	1	1	0	3	-6.2191	-1.68621	11.9986	1.90651	-12.7484	-0.444084	NA	NA	5e-10	0.091756	3.61502e-33	0.0565843	3.18312e-37	0.656982	NA	NA	3.73604e-07	0.278776	4.2527e-29	0.325774	8.83792e-33	0.885117	NA	NA
IFNAR2	5e-10	3.30093e-07	6.2191	Ovary	1.61484e-27	1.80716e-23	10.8693	Brain_Frontal_Cortex_BA9	1.14198e-34	1.35536e-30	-12.2813	NA	NA	NA	1	1	1	0	3	-6.2191	-1.68621	11.9986	1.90651	-13.256	-1.12319	NA	NA	5e-10	0.091756	3.61502e-33	0.0565843	4.16652e-40	0.261355	NA	NA	3.73604e-07	0.278776	4.2527e-29	0.325774	5.2421e-36	0.650196	NA	NA
IFNAR2	5e-10	3.30093e-07	6.2191	Ovary	1.61484e-27	1.80716e-23	10.8693	Brain_Hippocampus	1.37396e-34	2.77415e-30	-12.2663	NA	NA	NA	1	1	1	0	3	-6.2191	-1.68621	11.9986	1.90651	-13.2888	-1.24765	NA	NA	5e-10	0.091756	3.61502e-33	0.0565843	2.68717e-40	0.212159	NA	NA	3.73604e-07	0.278776	4.2527e-29	0.325774	5.757e-36	0.6047	NA	NA
IFNAR2	5e-10	3.30093e-07	6.2191	Ovary	1.61484e-27	1.80716e-23	10.8693	Brain_Hypothalamus	9.02547e-35	2.02297e-30	-12.3003	NA	NA	NA	1	1	1	0	3	-6.2191	-1.68621	11.9986	1.90651	-13.2574	-1.04699	NA	NA	5e-10	0.091756	3.61502e-33	0.0565843	4.09036e-40	0.295102	NA	NA	3.73604e-07	0.278776	4.2527e-29	0.325774	9.71706e-36	0.689118	NA	NA
IFNAR2	5e-10	3.30093e-07	6.2191	Ovary	1.61484e-27	1.80716e-23	10.8693	Brain_Nucleus_accumbens_basal_ganglia	9.02547e-35	2.1987e-30	-12.3003	NA	NA	NA	1	1	1	0	3	-6.2191	-1.68621	11.9986	1.90651	-13.2574	-1.04699	NA	NA	5e-10	0.091756	3.61502e-33	0.0565843	4.09036e-40	0.295102	NA	NA	3.73604e-07	0.278776	4.2527e-29	0.325774	1.05568e-35	0.6785	NA	NA
IFNAR2	5e-10	3.30093e-07	6.2191	Ovary	1.61484e-27	1.80716e-23	10.8693	Brain_Putamen_basal_ganglia	1.14198e-34	1.20628e-30	-12.2813	NA	NA	NA	1	1	1	0	3	-6.2191	-1.68621	11.9986	1.90651	-13.256	-1.12319	NA	NA	5e-10	0.091756	3.61502e-33	0.0565843	4.16652e-40	0.261355	NA	NA	3.73604e-07	0.278776	4.2527e-29	0.325774	4.67066e-36	0.653783	NA	NA
IFNAR2	5e-10	3.30093e-07	6.2191	Ovary	1.61484e-27	1.80716e-23	10.8693	Brain_Spinal_cord_cervical_c-1	9.02547e-35	9.60671e-31	-12.3003	NA	NA	NA	1	1	1	0	3	-6.2191	-1.68621	11.9986	1.90651	-13.2574	-1.04699	NA	NA	5e-10	0.091756	3.61502e-33	0.0565843	4.09036e-40	0.295102	NA	NA	3.73604e-07	0.278776	4.2527e-29	0.325774	3.07909e-36	0.680321	NA	NA
IFNAR2	5e-10	3.30093e-07	6.2191	Ovary	1.61484e-27	1.80716e-23	10.8693	Brain_Substantia_nigra	1.14198e-34	4.92251e-31	-12.2813	NA	NA	NA	1	1	1	0	3	-6.2191	-1.68621	11.9986	1.90651	-13.256	-1.12319	NA	NA	5e-10	0.091756	3.61502e-33	0.0565843	4.16652e-40	0.261355	NA	NA	3.73604e-07	0.278776	4.2527e-29	0.325774	1.90879e-36	0.660087	NA	NA
IFNAR2	5e-10	3.30093e-07	6.2191	Ovary	1.61484e-27	1.80716e-23	10.8693	Breast_Mammary_Tissue	1.37396e-34	9.22364e-31	-12.2663	NA	NA	NA	1	1	1	0	3	-6.2191	-1.68621	11.9986	1.90651	-13.2888	-1.24765	NA	NA	5e-10	0.091756	3.61502e-33	0.0565843	2.68717e-40	0.212159	NA	NA	3.73604e-07	0.278776	4.2527e-29	0.325774	2.9062e-36	0.587411	NA	NA
IFNAR2	5e-10	3.30093e-07	6.2191	Ovary	1.61484e-27	1.80716e-23	10.8693	Cells_Cultured_fibroblasts	1.37396e-34	1.28007e-30	-12.2663	NA	NA	NA	1	1	1	0	3	-6.2191	-1.68621	11.9986	1.90651	-13.2888	-1.24765	NA	NA	5e-10	0.091756	3.61502e-33	0.0565843	2.68717e-40	0.212159	NA	NA	3.73604e-07	0.278776	4.2527e-29	0.325774	4.1143e-36	0.582222	NA	NA
IFNAR2	5e-10	3.30093e-07	6.2191	Ovary	1.61484e-27	1.80716e-23	10.8693	Cells_EBV-transformed_lymphocytes	1.14198e-34	9.51808e-31	-12.2813	NA	NA	NA	1	1	1	0	3	-6.2191	-1.68621	11.9986	1.90651	-13.256	-1.12319	NA	NA	5e-10	0.091756	3.61502e-33	0.0565843	4.16652e-40	0.261355	NA	NA	3.73604e-07	0.278776	4.2527e-29	0.325774	3.05479e-36	0.625298	NA	NA
IFNAR2	5e-10	3.30093e-07	6.2191	Ovary	1.61484e-27	1.80716e-23	10.8693	Colon_Sigmoid	1.37396e-34	4.28028e-30	12.2663	NA	NA	NA	1	1	1	0	3	-6.2191	-1.68621	11.9986	1.90651	13.2888	1.30904	NA	NA	5e-10	0.091756	3.61502e-33	0.0565843	2.68717e-40	0.190522	NA	NA	3.73604e-07	0.278776	4.2527e-29	0.325774	8.86633e-36	0.563046	NA	NA
IFNAR2	5e-10	3.30093e-07	6.2191	Ovary	1.61484e-27	1.80716e-23	10.8693	Colon_Transverse	9.02547e-35	2.78869e-30	-12.3003	NA	NA	NA	1	1	1	0	3	-6.2191	-1.68621	11.9986	1.90651	-13.2574	-1.04699	NA	NA	5e-10	0.091756	3.61502e-33	0.0565843	4.09036e-40	0.295102	NA	NA	3.73604e-07	0.278776	4.2527e-29	0.325774	1.33931e-35	0.673492	NA	NA
IFNAR2	5e-10	3.30093e-07	6.2191	Ovary	1.61484e-27	1.80716e-23	10.8693	Esophagus_Gastroesophageal_Junction	1.14198e-34	1.75534e-30	-12.2813	NA	NA	NA	1	1	1	0	3	-6.2191	-1.68621	11.9986	1.90651	-13.256	-1.12319	NA	NA	5e-10	0.091756	3.61502e-33	0.0565843	4.16652e-40	0.261355	NA	NA	3.73604e-07	0.278776	4.2527e-29	0.325774	6.78246e-36	0.637673	NA	NA
IFNAR2	5e-10	3.30093e-07	6.2191	Ovary	1.61484e-27	1.80716e-23	10.8693	Esophagus_Mucosa	9.02547e-35	1.25883e-30	12.3003	NA	NA	NA	1	1	1	0	3	-6.2191	-1.68621	11.9986	1.90651	13.2574	1.04699	NA	NA	5e-10	0.091756	3.61502e-33	0.0565843	4.09036e-40	0.295102	NA	NA	3.73604e-07	0.278776	4.2527e-29	0.325774	6.048e-36	0.665345	NA	NA
IFNAR2	5e-10	3.30093e-07	6.2191	Ovary	1.61484e-27	1.80716e-23	10.8693	Esophagus_Muscularis	1.37396e-34	2.09089e-30	-12.2663	NA	NA	NA	1	1	1	0	3	-6.2191	-1.68621	11.9986	1.90651	-13.2888	-1.24765	NA	NA	5e-10	0.091756	3.61502e-33	0.0565843	2.68717e-40	0.212159	NA	NA	3.73604e-07	0.278776	4.2527e-29	0.325774	6.59304e-36	0.591476	NA	NA
IFNAR2	5e-10	3.30093e-07	6.2191	Ovary	1.61484e-27	1.80716e-23	10.8693	Heart_Atrial_Appendage	1.37396e-34	1.25126e-30	-12.2663	NA	NA	NA	1	1	1	0	3	-6.2191	-1.68621	11.9986	1.90651	-13.2888	-1.24765	NA	NA	5e-10	0.091756	3.61502e-33	0.0565843	2.68717e-40	0.212159	NA	NA	3.73604e-07	0.278776	4.2527e-29	0.325774	4.02194e-36	0.594542	NA	NA
IFNAR2	5e-10	3.30093e-07	6.2191	Ovary	1.61484e-27	1.80716e-23	10.8693	Heart_Left_Ventricle	8.41831e-35	9.88335e-31	-12.3059	NA	NA	NA	1	1	1	0	3	-6.2191	-1.68621	11.9986	1.90651	-13.2673	-1.0615	NA	NA	5e-10	0.091756	3.61502e-33	0.0565843	3.58264e-40	0.288463	NA	NA	3.73604e-07	0.278776	4.2527e-29	0.325774	4.74441e-36	0.670778	NA	NA
IFNAR2	5e-10	3.30093e-07	6.2191	Ovary	1.61484e-27	1.80716e-23	10.8693	Kidney_Cortex	9.02547e-35	7.94106e-31	-12.3003	NA	NA	NA	1	1	1	0	3	-6.2191	-1.68621	11.9986	1.90651	-13.2574	-1.04699	NA	NA	5e-10	0.091756	3.61502e-33	0.0565843	4.09036e-40	0.295102	NA	NA	3.73604e-07	0.278776	4.2527e-29	0.325774	3.82878e-36	0.684767	NA	NA
IFNAR2	5e-10	3.30093e-07	6.2191	Ovary	1.61484e-27	1.80716e-23	10.8693	Liver	9.02547e-35	5.92131e-31	-12.3003	NA	NA	NA	1	1	1	0	3	-6.2191	-1.68621	11.9986	1.90651	-13.2574	-1.04699	NA	NA	5e-10	0.091756	3.61502e-33	0.0565843	4.09036e-40	0.295102	NA	NA	3.73604e-07	0.278776	4.2527e-29	0.325774	2.84825e-36	0.675395	NA	NA
IFNAR2	5e-10	3.30093e-07	6.2191	Ovary	1.61484e-27	1.80716e-23	10.8693	Lung	1.14198e-34	9.23683e-31	12.2813	NA	NA	NA	1	1	1	0	3	-6.2191	-1.68621	11.9986	1.90651	13.256	1.1687	NA	NA	5e-10	0.091756	3.61502e-33	0.0565843	4.16652e-40	0.242524	NA	NA	3.73604e-07	0.278776	4.2527e-29	0.325774	2.96556e-36	0.624543	NA	NA
IFNAR2	5e-10	3.30093e-07	6.2191	Ovary	1.61484e-27	1.80716e-23	10.8693	Minor_Salivary_Gland	3.86182e-36	1.07613e-31	-12.5523	NA	NA	NA	1	1	1	0	3	-6.2191	-1.68621	11.9986	1.90651	-13.4482	-0.734362	NA	NA	5e-10	0.091756	3.61502e-33	0.0565843	3.15389e-41	0.462728	NA	NA	3.73604e-07	0.278776	4.2527e-29	0.325774	9.31975e-37	0.793524	NA	NA
IFNAR2	5e-10	3.30093e-07	6.2191	Ovary	1.61484e-27	1.80716e-23	10.8693	Muscle_Skeletal	1.68707e-36	4.07597e-32	-12.6177	NA	NA	NA	1	1	1	0	3	-6.2191	-1.68621	11.9986	1.90651	-13.5536	-0.895947	NA	NA	5e-10	0.091756	3.61502e-33	0.0565843	7.54413e-42	0.370281	NA	NA	3.73604e-07	0.278776	4.2527e-29	0.325774	1.93168e-37	0.722501	NA	NA
IFNAR2	5e-10	3.30093e-07	6.2191	Ovary	1.61484e-27	1.80716e-23	10.8693	Nerve_Tibial	1.14198e-34	7.91028e-31	-12.2813	NA	NA	NA	1	1	1	0	3	-6.2191	-1.68621	11.9986	1.90651	-13.256	-1.12319	NA	NA	5e-10	0.091756	3.61502e-33	0.0565843	4.16652e-40	0.261355	NA	NA	3.73604e-07	0.278776	4.2527e-29	0.325774	3.05489e-36	0.637196	NA	NA
IFNAR2	5e-10	3.30093e-07	6.2191	Ovary	1.61484e-27	1.80716e-23	10.8693	Ovary	9.02547e-35	2.73084e-30	-12.3003	NA	NA	NA	1	1	1	0	3	-6.2191	-1.68621	11.9986	1.90651	-13.2574	-1.04699	NA	NA	5e-10	0.091756	3.61502e-33	0.0565843	4.09036e-40	0.295102	NA	NA	3.73604e-07	0.278776	4.2527e-29	0.325774	1.31174e-35	0.667023	NA	NA
IFNAR2	5e-10	3.30093e-07	6.2191	Ovary	1.61484e-27	1.80716e-23	10.8693	Pancreas	1.0044e-34	2.29354e-30	-12.2916	NA	NA	NA	1	1	1	0	3	-6.2191	-1.68621	11.9986	1.90651	-13.2509	-1.05595	NA	NA	5e-10	0.091756	3.61502e-33	0.0565843	4.45986e-40	0.290993	NA	NA	3.73604e-07	0.278776	4.2527e-29	0.325774	1.08036e-35	0.668547	NA	NA
IFNAR2	5e-10	3.30093e-07	6.2191	Ovary	1.61484e-27	1.80716e-23	10.8693	Pituitary	1.37396e-34	2.18473e-30	12.2663	NA	NA	NA	1	1	1	0	3	-6.2191	-1.68621	11.9986	1.90651	13.2888	1.29726	NA	NA	5e-10	0.091756	3.61502e-33	0.0565843	2.68717e-40	0.194542	NA	NA	3.73604e-07	0.278776	4.2527e-29	0.325774	6.89041e-36	0.572443	NA	NA
IFNAR2	5e-10	3.30093e-07	6.2191	Ovary	1.61484e-27	1.80716e-23	10.8693	Prostate	1.37396e-34	2.13595e-30	12.2663	NA	NA	NA	1	1	1	0	3	-6.2191	-1.68621	11.9986	1.90651	13.2888	1.24765	NA	NA	5e-10	0.091756	3.61502e-33	0.0565843	2.68717e-40	0.212159	NA	NA	3.73604e-07	0.278776	4.2527e-29	0.325774	6.74909e-36	0.587286	NA	NA
IFNAR2	5e-10	3.30093e-07	6.2191	Ovary	1.61484e-27	1.80716e-23	10.8693	Skin_Not_Sun_Exposed_Suprapubic	1.14198e-34	1.81901e-30	-12.2813	NA	NA	NA	1	1	1	0	3	-6.2191	-1.68621	11.9986	1.90651	-13.256	-1.12319	NA	NA	5e-10	0.091756	3.61502e-33	0.0565843	4.16652e-40	0.261355	NA	NA	3.73604e-07	0.278776	4.2527e-29	0.325774	7.03079e-36	0.634427	NA	NA
IFNAR2	5e-10	3.30093e-07	6.2191	Ovary	1.61484e-27	1.80716e-23	10.8693	Skin_Sun_Exposed_Lower_leg	9.02547e-35	9.66237e-31	-12.3003	NA	NA	NA	1	1	1	0	3	-6.2191	-1.68621	11.9986	1.90651	-13.2574	-1.04699	NA	NA	5e-10	0.091756	3.61502e-33	0.0565843	4.09036e-40	0.295102	NA	NA	3.73604e-07	0.278776	4.2527e-29	0.325774	4.63806e-36	0.668044	NA	NA
IFNAR2	5e-10	3.30093e-07	6.2191	Ovary	1.61484e-27	1.80716e-23	10.8693	Small_Intestine_Terminal_Ileum	5.96451e-33	1.7352e-28	-11.957	NA	NA	NA	1	1	1	0	3	-6.2191	-1.68621	11.9986	1.90651	-12.7484	-0.444084	NA	NA	5e-10	0.091756	3.61502e-33	0.0565843	3.18312e-37	0.656982	NA	NA	3.73604e-07	0.278776	4.2527e-29	0.325774	9.83742e-33	0.888954	NA	NA
IFNAR2	5e-10	3.30093e-07	6.2191	Ovary	1.61484e-27	1.80716e-23	10.8693	Spleen	1.14198e-34	8.17778e-31	-12.2813	NA	NA	NA	1	1	1	0	3	-6.2191	-1.68621	11.9986	1.90651	-13.256	-1.12319	NA	NA	5e-10	0.091756	3.61502e-33	0.0565843	4.16652e-40	0.261355	NA	NA	3.73604e-07	0.278776	4.2527e-29	0.325774	2.62657e-36	0.626434	NA	NA
IFNAR2	5e-10	3.30093e-07	6.2191	Ovary	1.61484e-27	1.80716e-23	10.8693	Stomach	1.14198e-34	1.02866e-30	-12.2813	NA	NA	NA	1	1	1	0	3	-6.2191	-1.68621	11.9986	1.90651	-13.256	-1.12319	NA	NA	5e-10	0.091756	3.61502e-33	0.0565843	4.16652e-40	0.261355	NA	NA	3.73604e-07	0.278776	4.2527e-29	0.325774	3.97708e-36	0.642867	NA	NA
IFNAR2	5e-10	3.30093e-07	6.2191	Ovary	1.61484e-27	1.80716e-23	10.8693	Testis	1.14198e-34	5.93831e-30	-12.2813	NA	NA	NA	1	1	1	0	3	-6.2191	-1.68621	11.9986	1.90651	-13.256	-1.12319	NA	NA	5e-10	0.091756	3.61502e-33	0.0565843	4.16652e-40	0.261355	NA	NA	3.73604e-07	0.278776	4.2527e-29	0.325774	2.28908e-35	0.649945	NA	NA
IFNAR2	5e-10	3.30093e-07	6.2191	Ovary	1.61484e-27	1.80716e-23	10.8693	Thyroid	3.27168e-35	1.03504e-30	-12.382	NA	NA	NA	1	1	1	0	3	-6.2191	-1.68621	11.9986	1.90651	-13.2724	-0.751932	NA	NA	5e-10	0.091756	3.61502e-33	0.0565843	3.3448e-40	0.452092	NA	NA	3.73604e-07	0.278776	4.2527e-29	0.325774	4.95602e-36	0.783959	NA	NA
IFNAR2	5e-10	3.30093e-07	6.2191	Ovary	1.61484e-27	1.80716e-23	10.8693	Uterus	9.02547e-35	1.30292e-30	-12.3003	NA	NA	NA	1	1	1	0	3	-6.2191	-1.68621	11.9986	1.90651	-13.2574	-1.04699	NA	NA	5e-10	0.091756	3.61502e-33	0.0565843	4.09036e-40	0.295102	NA	NA	3.73604e-07	0.278776	4.2527e-29	0.325774	6.26745e-36	0.670223	NA	NA
IFNAR2	5e-10	3.30093e-07	6.2191	Ovary	1.61484e-27	1.80716e-23	10.8693	Vagina	1.14198e-34	3.09351e-30	-12.2813	NA	NA	NA	1	1	1	0	3	-6.2191	-1.68621	11.9986	1.90651	-13.256	-1.12319	NA	NA	5e-10	0.091756	3.61502e-33	0.0565843	4.16652e-40	0.261355	NA	NA	3.73604e-07	0.278776	4.2527e-29	0.325774	1.05942e-35	0.640644	NA	NA
IFNAR2	5e-10	3.30093e-07	6.2191	Ovary	1.61484e-27	1.80716e-23	10.8693	Whole_Blood	1.14198e-34	5.23998e-31	-12.2813	NA	NA	NA	1	1	1	0	3	-6.2191	-1.68621	11.9986	1.90651	-13.256	-1.12319	NA	NA	5e-10	0.091756	3.61502e-33	0.0565843	4.16652e-40	0.261355	NA	NA	3.73604e-07	0.278776	4.2527e-29	0.325774	2.02566e-36	0.621884	NA	NA
IFNAR2	5e-10	3.30093e-07	6.2191	Ovary	1.61484e-27	1.80716e-23	10.8693	smultixcan	8.86569e-35	2.19804e-30	-12.2763	NA	NA	NA	1	1	1	0	3	-6.2191	-1.68621	11.9986	1.90651	-13.2669	-1.16468	NA	NA	5e-10	0.091756	3.61502e-33	0.0565843	2.49455e-40	0.243207	NA	NA	3.73604e-07	0.278776	4.2527e-29	0.325774	1.06487e-35	0.598383	NA	NA
IFNAR2	5e-10	3.30093e-07	6.2191	Prostate	1.14198e-34	1.35039e-30	-12.2813	Adipose_Subcutaneous	1.14198e-34	6.21714e-31	-12.2813	NA	NA	NA	1	1	1	0	3	-6.2191	-1.68621	-13.256	-0.262795	-13.256	-1.12319	NA	NA	5e-10	0.091756	4.16652e-40	0.792708	4.16652e-40	0.261355	NA	NA	3.73604e-07	0.278776	5.16898e-36	0.935347	2.39658e-36	0.637615	NA	NA
IFNAR2	5e-10	3.30093e-07	6.2191	Prostate	1.14198e-34	1.35039e-30	-12.2813	Adipose_Visceral_Omentum	1.37396e-34	1.0824e-30	-12.2663	NA	NA	NA	1	1	1	0	3	-6.2191	-1.68621	-13.256	-0.262795	-13.2888	-1.24765	NA	NA	5e-10	0.091756	4.16652e-40	0.792708	2.68717e-40	0.212159	NA	NA	3.73604e-07	0.278776	5.16898e-36	0.935347	3.41422e-36	0.585943	NA	NA
IFNAR2	5e-10	3.30093e-07	6.2191	Prostate	1.14198e-34	1.35039e-30	-12.2813	Adrenal_Gland	9.02547e-35	1.2332e-30	12.3003	NA	NA	NA	1	1	1	0	3	-6.2191	-1.68621	-13.256	-0.262795	13.2574	1.04699	NA	NA	5e-10	0.091756	4.16652e-40	0.792708	4.09036e-40	0.295102	NA	NA	3.73604e-07	0.278776	5.16898e-36	0.935347	5.92857e-36	0.661175	NA	NA
IFNAR2	5e-10	3.30093e-07	6.2191	Prostate	1.14198e-34	1.35039e-30	-12.2813	Artery_Aorta	1.14198e-34	6.95307e-31	-12.2813	NA	NA	NA	1	1	1	0	3	-6.2191	-1.68621	-13.256	-0.262795	-13.256	-1.12319	NA	NA	5e-10	0.091756	4.16652e-40	0.792708	4.16652e-40	0.261355	NA	NA	3.73604e-07	0.278776	5.16898e-36	0.935347	2.68649e-36	0.63859	NA	NA
IFNAR2	5e-10	3.30093e-07	6.2191	Prostate	1.14198e-34	1.35039e-30	-12.2813	Artery_Coronary	1.14198e-34	1.72416e-30	-12.2813	NA	NA	NA	1	1	1	0	3	-6.2191	-1.68621	-13.256	-0.262795	-13.256	-1.12319	NA	NA	5e-10	0.091756	4.16652e-40	0.792708	4.16652e-40	0.261355	NA	NA	3.73604e-07	0.278776	5.16898e-36	0.935347	6.66872e-36	0.639607	NA	NA
IFNAR2	5e-10	3.30093e-07	6.2191	Prostate	1.14198e-34	1.35039e-30	-12.2813	Artery_Tibial	1.37396e-34	1.41568e-30	-12.2663	NA	NA	NA	1	1	1	0	3	-6.2191	-1.68621	-13.256	-0.262795	-13.2888	-1.24765	NA	NA	5e-10	0.091756	4.16652e-40	0.792708	2.68717e-40	0.212159	NA	NA	3.73604e-07	0.278776	5.16898e-36	0.935347	4.54067e-36	0.585282	NA	NA
IFNAR2	5e-10	3.30093e-07	6.2191	Prostate	1.14198e-34	1.35039e-30	-12.2813	Brain_Amygdala	1.14198e-34	1.02156e-30	12.2813	NA	NA	NA	1	1	1	0	3	-6.2191	-1.68621	-13.256	-0.262795	13.256	1.17242	NA	NA	5e-10	0.091756	4.16652e-40	0.792708	4.16652e-40	0.24103	NA	NA	3.73604e-07	0.278776	5.16898e-36	0.935347	3.9559e-36	0.638839	NA	NA
IFNAR2	5e-10	3.30093e-07	6.2191	Prostate	1.14198e-34	1.35039e-30	-12.2813	Brain_Anterior_cingulate_cortex_BA24	1.14198e-34	1.22695e-30	-12.2813	NA	NA	NA	1	1	1	0	3	-6.2191	-1.68621	-13.256	-0.262795	-13.256	-1.12319	NA	NA	5e-10	0.091756	4.16652e-40	0.792708	4.16652e-40	0.261355	NA	NA	3.73604e-07	0.278776	5.16898e-36	0.935347	4.73295e-36	0.642817	NA	NA
IFNAR2	5e-10	3.30093e-07	6.2191	Prostate	1.14198e-34	1.35039e-30	-12.2813	Brain_Caudate_basal_ganglia	1.37396e-34	1.64002e-30	-12.2663	NA	NA	NA	1	1	1	0	3	-6.2191	-1.68621	-13.256	-0.262795	-13.2888	-1.24765	NA	NA	5e-10	0.091756	4.16652e-40	0.792708	2.68717e-40	0.212159	NA	NA	3.73604e-07	0.278776	5.16898e-36	0.935347	5.27668e-36	0.599022	NA	NA
IFNAR2	5e-10	3.30093e-07	6.2191	Prostate	1.14198e-34	1.35039e-30	-12.2813	Brain_Cerebellar_Hemisphere	1.37396e-34	2.04053e-30	12.2663	NA	NA	NA	1	1	1	0	3	-6.2191	-1.68621	-13.256	-0.262795	13.2888	1.24765	NA	NA	5e-10	0.091756	4.16652e-40	0.792708	2.68717e-40	0.212159	NA	NA	3.73604e-07	0.278776	5.16898e-36	0.935347	6.43945e-36	0.584593	NA	NA
IFNAR2	5e-10	3.30093e-07	6.2191	Prostate	1.14198e-34	1.35039e-30	-12.2813	Brain_Cerebellum	8.41831e-35	2.5744e-30	-12.3059	NA	NA	NA	1	1	1	0	3	-6.2191	-1.68621	-13.256	-0.262795	-13.2673	-1.0615	NA	NA	5e-10	0.091756	4.16652e-40	0.792708	3.58264e-40	0.288463	NA	NA	3.73604e-07	0.278776	5.16898e-36	0.935347	1.16006e-35	0.655195	NA	NA
IFNAR2	5e-10	3.30093e-07	6.2191	Prostate	1.14198e-34	1.35039e-30	-12.2813	Brain_Cortex	5.96451e-33	1.56503e-28	-11.957	NA	NA	NA	1	1	1	0	3	-6.2191	-1.68621	-13.256	-0.262795	-12.7484	-0.444084	NA	NA	5e-10	0.091756	4.16652e-40	0.792708	3.18312e-37	0.656982	NA	NA	3.73604e-07	0.278776	5.16898e-36	0.935347	8.83792e-33	0.885117	NA	NA
IFNAR2	5e-10	3.30093e-07	6.2191	Prostate	1.14198e-34	1.35039e-30	-12.2813	Brain_Frontal_Cortex_BA9	1.14198e-34	1.35536e-30	-12.2813	NA	NA	NA	1	1	1	0	3	-6.2191	-1.68621	-13.256	-0.262795	-13.256	-1.12319	NA	NA	5e-10	0.091756	4.16652e-40	0.792708	4.16652e-40	0.261355	NA	NA	3.73604e-07	0.278776	5.16898e-36	0.935347	5.2421e-36	0.650196	NA	NA
IFNAR2	5e-10	3.30093e-07	6.2191	Prostate	1.14198e-34	1.35039e-30	-12.2813	Brain_Hippocampus	1.37396e-34	2.77415e-30	-12.2663	NA	NA	NA	1	1	1	0	3	-6.2191	-1.68621	-13.256	-0.262795	-13.2888	-1.24765	NA	NA	5e-10	0.091756	4.16652e-40	0.792708	2.68717e-40	0.212159	NA	NA	3.73604e-07	0.278776	5.16898e-36	0.935347	5.757e-36	0.6047	NA	NA
IFNAR2	5e-10	3.30093e-07	6.2191	Prostate	1.14198e-34	1.35039e-30	-12.2813	Brain_Hypothalamus	9.02547e-35	2.02297e-30	-12.3003	NA	NA	NA	1	1	1	0	3	-6.2191	-1.68621	-13.256	-0.262795	-13.2574	-1.04699	NA	NA	5e-10	0.091756	4.16652e-40	0.792708	4.09036e-40	0.295102	NA	NA	3.73604e-07	0.278776	5.16898e-36	0.935347	9.71706e-36	0.689118	NA	NA
IFNAR2	5e-10	3.30093e-07	6.2191	Prostate	1.14198e-34	1.35039e-30	-12.2813	Brain_Nucleus_accumbens_basal_ganglia	9.02547e-35	2.1987e-30	-12.3003	NA	NA	NA	1	1	1	0	3	-6.2191	-1.68621	-13.256	-0.262795	-13.2574	-1.04699	NA	NA	5e-10	0.091756	4.16652e-40	0.792708	4.09036e-40	0.295102	NA	NA	3.73604e-07	0.278776	5.16898e-36	0.935347	1.05568e-35	0.6785	NA	NA
IFNAR2	5e-10	3.30093e-07	6.2191	Prostate	1.14198e-34	1.35039e-30	-12.2813	Brain_Putamen_basal_ganglia	1.14198e-34	1.20628e-30	-12.2813	NA	NA	NA	1	1	1	0	3	-6.2191	-1.68621	-13.256	-0.262795	-13.256	-1.12319	NA	NA	5e-10	0.091756	4.16652e-40	0.792708	4.16652e-40	0.261355	NA	NA	3.73604e-07	0.278776	5.16898e-36	0.935347	4.67066e-36	0.653783	NA	NA
IFNAR2	5e-10	3.30093e-07	6.2191	Prostate	1.14198e-34	1.35039e-30	-12.2813	Brain_Spinal_cord_cervical_c-1	9.02547e-35	9.60671e-31	-12.3003	NA	NA	NA	1	1	1	0	3	-6.2191	-1.68621	-13.256	-0.262795	-13.2574	-1.04699	NA	NA	5e-10	0.091756	4.16652e-40	0.792708	4.09036e-40	0.295102	NA	NA	3.73604e-07	0.278776	5.16898e-36	0.935347	3.07909e-36	0.680321	NA	NA
IFNAR2	5e-10	3.30093e-07	6.2191	Prostate	1.14198e-34	1.35039e-30	-12.2813	Brain_Substantia_nigra	1.14198e-34	4.92251e-31	-12.2813	NA	NA	NA	1	1	1	0	3	-6.2191	-1.68621	-13.256	-0.262795	-13.256	-1.12319	NA	NA	5e-10	0.091756	4.16652e-40	0.792708	4.16652e-40	0.261355	NA	NA	3.73604e-07	0.278776	5.16898e-36	0.935347	1.90879e-36	0.660087	NA	NA
IFNAR2	5e-10	3.30093e-07	6.2191	Prostate	1.14198e-34	1.35039e-30	-12.2813	Breast_Mammary_Tissue	1.37396e-34	9.22364e-31	-12.2663	NA	NA	NA	1	1	1	0	3	-6.2191	-1.68621	-13.256	-0.262795	-13.2888	-1.24765	NA	NA	5e-10	0.091756	4.16652e-40	0.792708	2.68717e-40	0.212159	NA	NA	3.73604e-07	0.278776	5.16898e-36	0.935347	2.9062e-36	0.587411	NA	NA
IFNAR2	5e-10	3.30093e-07	6.2191	Prostate	1.14198e-34	1.35039e-30	-12.2813	Cells_Cultured_fibroblasts	1.37396e-34	1.28007e-30	-12.2663	NA	NA	NA	1	1	1	0	3	-6.2191	-1.68621	-13.256	-0.262795	-13.2888	-1.24765	NA	NA	5e-10	0.091756	4.16652e-40	0.792708	2.68717e-40	0.212159	NA	NA	3.73604e-07	0.278776	5.16898e-36	0.935347	4.1143e-36	0.582222	NA	NA
IFNAR2	5e-10	3.30093e-07	6.2191	Prostate	1.14198e-34	1.35039e-30	-12.2813	Cells_EBV-transformed_lymphocytes	1.14198e-34	9.51808e-31	-12.2813	NA	NA	NA	1	1	1	0	3	-6.2191	-1.68621	-13.256	-0.262795	-13.256	-1.12319	NA	NA	5e-10	0.091756	4.16652e-40	0.792708	4.16652e-40	0.261355	NA	NA	3.73604e-07	0.278776	5.16898e-36	0.935347	3.05479e-36	0.625298	NA	NA
IFNAR2	5e-10	3.30093e-07	6.2191	Prostate	1.14198e-34	1.35039e-30	-12.2813	Colon_Sigmoid	1.37396e-34	4.28028e-30	12.2663	NA	NA	NA	1	1	1	0	3	-6.2191	-1.68621	-13.256	-0.262795	13.2888	1.30904	NA	NA	5e-10	0.091756	4.16652e-40	0.792708	2.68717e-40	0.190522	NA	NA	3.73604e-07	0.278776	5.16898e-36	0.935347	8.86633e-36	0.563046	NA	NA
IFNAR2	5e-10	3.30093e-07	6.2191	Prostate	1.14198e-34	1.35039e-30	-12.2813	Colon_Transverse	9.02547e-35	2.78869e-30	-12.3003	NA	NA	NA	1	1	1	0	3	-6.2191	-1.68621	-13.256	-0.262795	-13.2574	-1.04699	NA	NA	5e-10	0.091756	4.16652e-40	0.792708	4.09036e-40	0.295102	NA	NA	3.73604e-07	0.278776	5.16898e-36	0.935347	1.33931e-35	0.673492	NA	NA
IFNAR2	5e-10	3.30093e-07	6.2191	Prostate	1.14198e-34	1.35039e-30	-12.2813	Esophagus_Gastroesophageal_Junction	1.14198e-34	1.75534e-30	-12.2813	NA	NA	NA	1	1	1	0	3	-6.2191	-1.68621	-13.256	-0.262795	-13.256	-1.12319	NA	NA	5e-10	0.091756	4.16652e-40	0.792708	4.16652e-40	0.261355	NA	NA	3.73604e-07	0.278776	5.16898e-36	0.935347	6.78246e-36	0.637673	NA	NA
IFNAR2	5e-10	3.30093e-07	6.2191	Prostate	1.14198e-34	1.35039e-30	-12.2813	Esophagus_Mucosa	9.02547e-35	1.25883e-30	12.3003	NA	NA	NA	1	1	1	0	3	-6.2191	-1.68621	-13.256	-0.262795	13.2574	1.04699	NA	NA	5e-10	0.091756	4.16652e-40	0.792708	4.09036e-40	0.295102	NA	NA	3.73604e-07	0.278776	5.16898e-36	0.935347	6.048e-36	0.665345	NA	NA
IFNAR2	5e-10	3.30093e-07	6.2191	Prostate	1.14198e-34	1.35039e-30	-12.2813	Esophagus_Muscularis	1.37396e-34	2.09089e-30	-12.2663	NA	NA	NA	1	1	1	0	3	-6.2191	-1.68621	-13.256	-0.262795	-13.2888	-1.24765	NA	NA	5e-10	0.091756	4.16652e-40	0.792708	2.68717e-40	0.212159	NA	NA	3.73604e-07	0.278776	5.16898e-36	0.935347	6.59304e-36	0.591476	NA	NA
IFNAR2	5e-10	3.30093e-07	6.2191	Prostate	1.14198e-34	1.35039e-30	-12.2813	Heart_Atrial_Appendage	1.37396e-34	1.25126e-30	-12.2663	NA	NA	NA	1	1	1	0	3	-6.2191	-1.68621	-13.256	-0.262795	-13.2888	-1.24765	NA	NA	5e-10	0.091756	4.16652e-40	0.792708	2.68717e-40	0.212159	NA	NA	3.73604e-07	0.278776	5.16898e-36	0.935347	4.02194e-36	0.594542	NA	NA
IFNAR2	5e-10	3.30093e-07	6.2191	Prostate	1.14198e-34	1.35039e-30	-12.2813	Heart_Left_Ventricle	8.41831e-35	9.88335e-31	-12.3059	NA	NA	NA	1	1	1	0	3	-6.2191	-1.68621	-13.256	-0.262795	-13.2673	-1.0615	NA	NA	5e-10	0.091756	4.16652e-40	0.792708	3.58264e-40	0.288463	NA	NA	3.73604e-07	0.278776	5.16898e-36	0.935347	4.74441e-36	0.670778	NA	NA
IFNAR2	5e-10	3.30093e-07	6.2191	Prostate	1.14198e-34	1.35039e-30	-12.2813	Kidney_Cortex	9.02547e-35	7.94106e-31	-12.3003	NA	NA	NA	1	1	1	0	3	-6.2191	-1.68621	-13.256	-0.262795	-13.2574	-1.04699	NA	NA	5e-10	0.091756	4.16652e-40	0.792708	4.09036e-40	0.295102	NA	NA	3.73604e-07	0.278776	5.16898e-36	0.935347	3.82878e-36	0.684767	NA	NA
IFNAR2	5e-10	3.30093e-07	6.2191	Prostate	1.14198e-34	1.35039e-30	-12.2813	Liver	9.02547e-35	5.92131e-31	-12.3003	NA	NA	NA	1	1	1	0	3	-6.2191	-1.68621	-13.256	-0.262795	-13.2574	-1.04699	NA	NA	5e-10	0.091756	4.16652e-40	0.792708	4.09036e-40	0.295102	NA	NA	3.73604e-07	0.278776	5.16898e-36	0.935347	2.84825e-36	0.675395	NA	NA
IFNAR2	5e-10	3.30093e-07	6.2191	Prostate	1.14198e-34	1.35039e-30	-12.2813	Lung	1.14198e-34	9.23683e-31	12.2813	NA	NA	NA	1	1	1	0	3	-6.2191	-1.68621	-13.256	-0.262795	13.256	1.1687	NA	NA	5e-10	0.091756	4.16652e-40	0.792708	4.16652e-40	0.242524	NA	NA	3.73604e-07	0.278776	5.16898e-36	0.935347	2.96556e-36	0.624543	NA	NA
IFNAR2	5e-10	3.30093e-07	6.2191	Prostate	1.14198e-34	1.35039e-30	-12.2813	Minor_Salivary_Gland	3.86182e-36	1.07613e-31	-12.5523	NA	NA	NA	1	1	1	0	3	-6.2191	-1.68621	-13.256	-0.262795	-13.4482	-0.734362	NA	NA	5e-10	0.091756	4.16652e-40	0.792708	3.15389e-41	0.462728	NA	NA	3.73604e-07	0.278776	5.16898e-36	0.935347	9.31975e-37	0.793524	NA	NA
IFNAR2	5e-10	3.30093e-07	6.2191	Prostate	1.14198e-34	1.35039e-30	-12.2813	Muscle_Skeletal	1.68707e-36	4.07597e-32	-12.6177	NA	NA	NA	1	1	1	0	3	-6.2191	-1.68621	-13.256	-0.262795	-13.5536	-0.895947	NA	NA	5e-10	0.091756	4.16652e-40	0.792708	7.54413e-42	0.370281	NA	NA	3.73604e-07	0.278776	5.16898e-36	0.935347	1.93168e-37	0.722501	NA	NA
IFNAR2	5e-10	3.30093e-07	6.2191	Prostate	1.14198e-34	1.35039e-30	-12.2813	Nerve_Tibial	1.14198e-34	7.91028e-31	-12.2813	NA	NA	NA	1	1	1	0	3	-6.2191	-1.68621	-13.256	-0.262795	-13.256	-1.12319	NA	NA	5e-10	0.091756	4.16652e-40	0.792708	4.16652e-40	0.261355	NA	NA	3.73604e-07	0.278776	5.16898e-36	0.935347	3.05489e-36	0.637196	NA	NA
IFNAR2	5e-10	3.30093e-07	6.2191	Prostate	1.14198e-34	1.35039e-30	-12.2813	Ovary	9.02547e-35	2.73084e-30	-12.3003	NA	NA	NA	1	1	1	0	3	-6.2191	-1.68621	-13.256	-0.262795	-13.2574	-1.04699	NA	NA	5e-10	0.091756	4.16652e-40	0.792708	4.09036e-40	0.295102	NA	NA	3.73604e-07	0.278776	5.16898e-36	0.935347	1.31174e-35	0.667023	NA	NA
IFNAR2	5e-10	3.30093e-07	6.2191	Prostate	1.14198e-34	1.35039e-30	-12.2813	Pancreas	1.0044e-34	2.29354e-30	-12.2916	NA	NA	NA	1	1	1	0	3	-6.2191	-1.68621	-13.256	-0.262795	-13.2509	-1.05595	NA	NA	5e-10	0.091756	4.16652e-40	0.792708	4.45986e-40	0.290993	NA	NA	3.73604e-07	0.278776	5.16898e-36	0.935347	1.08036e-35	0.668547	NA	NA
IFNAR2	5e-10	3.30093e-07	6.2191	Prostate	1.14198e-34	1.35039e-30	-12.2813	Pituitary	1.37396e-34	2.18473e-30	12.2663	NA	NA	NA	1	1	1	0	3	-6.2191	-1.68621	-13.256	-0.262795	13.2888	1.29726	NA	NA	5e-10	0.091756	4.16652e-40	0.792708	2.68717e-40	0.194542	NA	NA	3.73604e-07	0.278776	5.16898e-36	0.935347	6.89041e-36	0.572443	NA	NA
IFNAR2	5e-10	3.30093e-07	6.2191	Prostate	1.14198e-34	1.35039e-30	-12.2813	Prostate	1.37396e-34	2.13595e-30	12.2663	NA	NA	NA	1	1	1	0	3	-6.2191	-1.68621	-13.256	-0.262795	13.2888	1.24765	NA	NA	5e-10	0.091756	4.16652e-40	0.792708	2.68717e-40	0.212159	NA	NA	3.73604e-07	0.278776	5.16898e-36	0.935347	6.74909e-36	0.587286	NA	NA
IFNAR2	5e-10	3.30093e-07	6.2191	Prostate	1.14198e-34	1.35039e-30	-12.2813	Skin_Not_Sun_Exposed_Suprapubic	1.14198e-34	1.81901e-30	-12.2813	NA	NA	NA	1	1	1	0	3	-6.2191	-1.68621	-13.256	-0.262795	-13.256	-1.12319	NA	NA	5e-10	0.091756	4.16652e-40	0.792708	4.16652e-40	0.261355	NA	NA	3.73604e-07	0.278776	5.16898e-36	0.935347	7.03079e-36	0.634427	NA	NA
IFNAR2	5e-10	3.30093e-07	6.2191	Prostate	1.14198e-34	1.35039e-30	-12.2813	Skin_Sun_Exposed_Lower_leg	9.02547e-35	9.66237e-31	-12.3003	NA	NA	NA	1	1	1	0	3	-6.2191	-1.68621	-13.256	-0.262795	-13.2574	-1.04699	NA	NA	5e-10	0.091756	4.16652e-40	0.792708	4.09036e-40	0.295102	NA	NA	3.73604e-07	0.278776	5.16898e-36	0.935347	4.63806e-36	0.668044	NA	NA
IFNAR2	5e-10	3.30093e-07	6.2191	Prostate	1.14198e-34	1.35039e-30	-12.2813	Small_Intestine_Terminal_Ileum	5.96451e-33	1.7352e-28	-11.957	NA	NA	NA	1	1	1	0	3	-6.2191	-1.68621	-13.256	-0.262795	-12.7484	-0.444084	NA	NA	5e-10	0.091756	4.16652e-40	0.792708	3.18312e-37	0.656982	NA	NA	3.73604e-07	0.278776	5.16898e-36	0.935347	9.83742e-33	0.888954	NA	NA
IFNAR2	5e-10	3.30093e-07	6.2191	Prostate	1.14198e-34	1.35039e-30	-12.2813	Spleen	1.14198e-34	8.17778e-31	-12.2813	NA	NA	NA	1	1	1	0	3	-6.2191	-1.68621	-13.256	-0.262795	-13.256	-1.12319	NA	NA	5e-10	0.091756	4.16652e-40	0.792708	4.16652e-40	0.261355	NA	NA	3.73604e-07	0.278776	5.16898e-36	0.935347	2.62657e-36	0.626434	NA	NA
IFNAR2	5e-10	3.30093e-07	6.2191	Prostate	1.14198e-34	1.35039e-30	-12.2813	Stomach	1.14198e-34	1.02866e-30	-12.2813	NA	NA	NA	1	1	1	0	3	-6.2191	-1.68621	-13.256	-0.262795	-13.256	-1.12319	NA	NA	5e-10	0.091756	4.16652e-40	0.792708	4.16652e-40	0.261355	NA	NA	3.73604e-07	0.278776	5.16898e-36	0.935347	3.97708e-36	0.642867	NA	NA
IFNAR2	5e-10	3.30093e-07	6.2191	Prostate	1.14198e-34	1.35039e-30	-12.2813	Testis	1.14198e-34	5.93831e-30	-12.2813	NA	NA	NA	1	1	1	0	3	-6.2191	-1.68621	-13.256	-0.262795	-13.256	-1.12319	NA	NA	5e-10	0.091756	4.16652e-40	0.792708	4.16652e-40	0.261355	NA	NA	3.73604e-07	0.278776	5.16898e-36	0.935347	2.28908e-35	0.649945	NA	NA
IFNAR2	5e-10	3.30093e-07	6.2191	Prostate	1.14198e-34	1.35039e-30	-12.2813	Thyroid	3.27168e-35	1.03504e-30	-12.382	NA	NA	NA	1	1	1	0	3	-6.2191	-1.68621	-13.256	-0.262795	-13.2724	-0.751932	NA	NA	5e-10	0.091756	4.16652e-40	0.792708	3.3448e-40	0.452092	NA	NA	3.73604e-07	0.278776	5.16898e-36	0.935347	4.95602e-36	0.783959	NA	NA
IFNAR2	5e-10	3.30093e-07	6.2191	Prostate	1.14198e-34	1.35039e-30	-12.2813	Uterus	9.02547e-35	1.30292e-30	-12.3003	NA	NA	NA	1	1	1	0	3	-6.2191	-1.68621	-13.256	-0.262795	-13.2574	-1.04699	NA	NA	5e-10	0.091756	4.16652e-40	0.792708	4.09036e-40	0.295102	NA	NA	3.73604e-07	0.278776	5.16898e-36	0.935347	6.26745e-36	0.670223	NA	NA
IFNAR2	5e-10	3.30093e-07	6.2191	Prostate	1.14198e-34	1.35039e-30	-12.2813	Vagina	1.14198e-34	3.09351e-30	-12.2813	NA	NA	NA	1	1	1	0	3	-6.2191	-1.68621	-13.256	-0.262795	-13.256	-1.12319	NA	NA	5e-10	0.091756	4.16652e-40	0.792708	4.16652e-40	0.261355	NA	NA	3.73604e-07	0.278776	5.16898e-36	0.935347	1.05942e-35	0.640644	NA	NA
IFNAR2	5e-10	3.30093e-07	6.2191	Prostate	1.14198e-34	1.35039e-30	-12.2813	Whole_Blood	1.14198e-34	5.23998e-31	-12.2813	NA	NA	NA	1	1	1	0	3	-6.2191	-1.68621	-13.256	-0.262795	-13.256	-1.12319	NA	NA	5e-10	0.091756	4.16652e-40	0.792708	4.16652e-40	0.261355	NA	NA	3.73604e-07	0.278776	5.16898e-36	0.935347	2.02566e-36	0.621884	NA	NA
IFNAR2	5e-10	3.30093e-07	6.2191	Prostate	1.14198e-34	1.35039e-30	-12.2813	smultixcan	8.86569e-35	2.19804e-30	-12.2763	NA	NA	NA	1	1	1	0	3	-6.2191	-1.68621	-13.256	-0.262795	-13.2669	-1.16468	NA	NA	5e-10	0.091756	4.16652e-40	0.792708	2.49455e-40	0.243207	NA	NA	3.73604e-07	0.278776	5.16898e-36	0.935347	1.06487e-35	0.598383	NA	NA
IFNAR2	5e-10	3.30093e-07	6.2191	Skin_Not_Sun_Exposed_Suprapubic	2.56602e-06	0.00140863	4.70281	Adipose_Subcutaneous	1.14198e-34	6.21714e-31	-12.2813	NA	NA	NA	1	1	1	0	3	-6.2191	-1.68621	4.57303	-1.18734	-13.256	-1.12319	NA	NA	5e-10	0.091756	4.80729e-06	0.235093	4.16652e-40	0.261355	NA	NA	3.73604e-07	0.278776	0.00372621	0.610077	2.39658e-36	0.637615	NA	NA
IFNAR2	5e-10	3.30093e-07	6.2191	Skin_Not_Sun_Exposed_Suprapubic	2.56602e-06	0.00140863	4.70281	Adipose_Visceral_Omentum	1.37396e-34	1.0824e-30	-12.2663	NA	NA	NA	1	1	1	0	3	-6.2191	-1.68621	4.57303	-1.18734	-13.2888	-1.24765	NA	NA	5e-10	0.091756	4.80729e-06	0.235093	2.68717e-40	0.212159	NA	NA	3.73604e-07	0.278776	0.00372621	0.610077	3.41422e-36	0.585943	NA	NA
IFNAR2	5e-10	3.30093e-07	6.2191	Skin_Not_Sun_Exposed_Suprapubic	2.56602e-06	0.00140863	4.70281	Adrenal_Gland	9.02547e-35	1.2332e-30	12.3003	NA	NA	NA	1	1	1	0	3	-6.2191	-1.68621	4.57303	-1.18734	13.2574	1.04699	NA	NA	5e-10	0.091756	4.80729e-06	0.235093	4.09036e-40	0.295102	NA	NA	3.73604e-07	0.278776	0.00372621	0.610077	5.92857e-36	0.661175	NA	NA
IFNAR2	5e-10	3.30093e-07	6.2191	Skin_Not_Sun_Exposed_Suprapubic	2.56602e-06	0.00140863	4.70281	Artery_Aorta	1.14198e-34	6.95307e-31	-12.2813	NA	NA	NA	1	1	1	0	3	-6.2191	-1.68621	4.57303	-1.18734	-13.256	-1.12319	NA	NA	5e-10	0.091756	4.80729e-06	0.235093	4.16652e-40	0.261355	NA	NA	3.73604e-07	0.278776	0.00372621	0.610077	2.68649e-36	0.63859	NA	NA
IFNAR2	5e-10	3.30093e-07	6.2191	Skin_Not_Sun_Exposed_Suprapubic	2.56602e-06	0.00140863	4.70281	Artery_Coronary	1.14198e-34	1.72416e-30	-12.2813	NA	NA	NA	1	1	1	0	3	-6.2191	-1.68621	4.57303	-1.18734	-13.256	-1.12319	NA	NA	5e-10	0.091756	4.80729e-06	0.235093	4.16652e-40	0.261355	NA	NA	3.73604e-07	0.278776	0.00372621	0.610077	6.66872e-36	0.639607	NA	NA
IFNAR2	5e-10	3.30093e-07	6.2191	Skin_Not_Sun_Exposed_Suprapubic	2.56602e-06	0.00140863	4.70281	Artery_Tibial	1.37396e-34	1.41568e-30	-12.2663	NA	NA	NA	1	1	1	0	3	-6.2191	-1.68621	4.57303	-1.18734	-13.2888	-1.24765	NA	NA	5e-10	0.091756	4.80729e-06	0.235093	2.68717e-40	0.212159	NA	NA	3.73604e-07	0.278776	0.00372621	0.610077	4.54067e-36	0.585282	NA	NA
IFNAR2	5e-10	3.30093e-07	6.2191	Skin_Not_Sun_Exposed_Suprapubic	2.56602e-06	0.00140863	4.70281	Brain_Amygdala	1.14198e-34	1.02156e-30	12.2813	NA	NA	NA	1	1	1	0	3	-6.2191	-1.68621	4.57303	-1.18734	13.256	1.17242	NA	NA	5e-10	0.091756	4.80729e-06	0.235093	4.16652e-40	0.24103	NA	NA	3.73604e-07	0.278776	0.00372621	0.610077	3.9559e-36	0.638839	NA	NA
IFNAR2	5e-10	3.30093e-07	6.2191	Skin_Not_Sun_Exposed_Suprapubic	2.56602e-06	0.00140863	4.70281	Brain_Anterior_cingulate_cortex_BA24	1.14198e-34	1.22695e-30	-12.2813	NA	NA	NA	1	1	1	0	3	-6.2191	-1.68621	4.57303	-1.18734	-13.256	-1.12319	NA	NA	5e-10	0.091756	4.80729e-06	0.235093	4.16652e-40	0.261355	NA	NA	3.73604e-07	0.278776	0.00372621	0.610077	4.73295e-36	0.642817	NA	NA
IFNAR2	5e-10	3.30093e-07	6.2191	Skin_Not_Sun_Exposed_Suprapubic	2.56602e-06	0.00140863	4.70281	Brain_Caudate_basal_ganglia	1.37396e-34	1.64002e-30	-12.2663	NA	NA	NA	1	1	1	0	3	-6.2191	-1.68621	4.57303	-1.18734	-13.2888	-1.24765	NA	NA	5e-10	0.091756	4.80729e-06	0.235093	2.68717e-40	0.212159	NA	NA	3.73604e-07	0.278776	0.00372621	0.610077	5.27668e-36	0.599022	NA	NA
IFNAR2	5e-10	3.30093e-07	6.2191	Skin_Not_Sun_Exposed_Suprapubic	2.56602e-06	0.00140863	4.70281	Brain_Cerebellar_Hemisphere	1.37396e-34	2.04053e-30	12.2663	NA	NA	NA	1	1	1	0	3	-6.2191	-1.68621	4.57303	-1.18734	13.2888	1.24765	NA	NA	5e-10	0.091756	4.80729e-06	0.235093	2.68717e-40	0.212159	NA	NA	3.73604e-07	0.278776	0.00372621	0.610077	6.43945e-36	0.584593	NA	NA
IFNAR2	5e-10	3.30093e-07	6.2191	Skin_Not_Sun_Exposed_Suprapubic	2.56602e-06	0.00140863	4.70281	Brain_Cerebellum	8.41831e-35	2.5744e-30	-12.3059	NA	NA	NA	1	1	1	0	3	-6.2191	-1.68621	4.57303	-1.18734	-13.2673	-1.0615	NA	NA	5e-10	0.091756	4.80729e-06	0.235093	3.58264e-40	0.288463	NA	NA	3.73604e-07	0.278776	0.00372621	0.610077	1.16006e-35	0.655195	NA	NA
IFNAR2	5e-10	3.30093e-07	6.2191	Skin_Not_Sun_Exposed_Suprapubic	2.56602e-06	0.00140863	4.70281	Brain_Cortex	5.96451e-33	1.56503e-28	-11.957	NA	NA	NA	1	1	1	0	3	-6.2191	-1.68621	4.57303	-1.18734	-12.7484	-0.444084	NA	NA	5e-10	0.091756	4.80729e-06	0.235093	3.18312e-37	0.656982	NA	NA	3.73604e-07	0.278776	0.00372621	0.610077	8.83792e-33	0.885117	NA	NA
IFNAR2	5e-10	3.30093e-07	6.2191	Skin_Not_Sun_Exposed_Suprapubic	2.56602e-06	0.00140863	4.70281	Brain_Frontal_Cortex_BA9	1.14198e-34	1.35536e-30	-12.2813	NA	NA	NA	1	1	1	0	3	-6.2191	-1.68621	4.57303	-1.18734	-13.256	-1.12319	NA	NA	5e-10	0.091756	4.80729e-06	0.235093	4.16652e-40	0.261355	NA	NA	3.73604e-07	0.278776	0.00372621	0.610077	5.2421e-36	0.650196	NA	NA
IFNAR2	5e-10	3.30093e-07	6.2191	Skin_Not_Sun_Exposed_Suprapubic	2.56602e-06	0.00140863	4.70281	Brain_Hippocampus	1.37396e-34	2.77415e-30	-12.2663	NA	NA	NA	1	1	1	0	3	-6.2191	-1.68621	4.57303	-1.18734	-13.2888	-1.24765	NA	NA	5e-10	0.091756	4.80729e-06	0.235093	2.68717e-40	0.212159	NA	NA	3.73604e-07	0.278776	0.00372621	0.610077	5.757e-36	0.6047	NA	NA
IFNAR2	5e-10	3.30093e-07	6.2191	Skin_Not_Sun_Exposed_Suprapubic	2.56602e-06	0.00140863	4.70281	Brain_Hypothalamus	9.02547e-35	2.02297e-30	-12.3003	NA	NA	NA	1	1	1	0	3	-6.2191	-1.68621	4.57303	-1.18734	-13.2574	-1.04699	NA	NA	5e-10	0.091756	4.80729e-06	0.235093	4.09036e-40	0.295102	NA	NA	3.73604e-07	0.278776	0.00372621	0.610077	9.71706e-36	0.689118	NA	NA
IFNAR2	5e-10	3.30093e-07	6.2191	Skin_Not_Sun_Exposed_Suprapubic	2.56602e-06	0.00140863	4.70281	Brain_Nucleus_accumbens_basal_ganglia	9.02547e-35	2.1987e-30	-12.3003	NA	NA	NA	1	1	1	0	3	-6.2191	-1.68621	4.57303	-1.18734	-13.2574	-1.04699	NA	NA	5e-10	0.091756	4.80729e-06	0.235093	4.09036e-40	0.295102	NA	NA	3.73604e-07	0.278776	0.00372621	0.610077	1.05568e-35	0.6785	NA	NA
IFNAR2	5e-10	3.30093e-07	6.2191	Skin_Not_Sun_Exposed_Suprapubic	2.56602e-06	0.00140863	4.70281	Brain_Putamen_basal_ganglia	1.14198e-34	1.20628e-30	-12.2813	NA	NA	NA	1	1	1	0	3	-6.2191	-1.68621	4.57303	-1.18734	-13.256	-1.12319	NA	NA	5e-10	0.091756	4.80729e-06	0.235093	4.16652e-40	0.261355	NA	NA	3.73604e-07	0.278776	0.00372621	0.610077	4.67066e-36	0.653783	NA	NA
IFNAR2	5e-10	3.30093e-07	6.2191	Skin_Not_Sun_Exposed_Suprapubic	2.56602e-06	0.00140863	4.70281	Brain_Spinal_cord_cervical_c-1	9.02547e-35	9.60671e-31	-12.3003	NA	NA	NA	1	1	1	0	3	-6.2191	-1.68621	4.57303	-1.18734	-13.2574	-1.04699	NA	NA	5e-10	0.091756	4.80729e-06	0.235093	4.09036e-40	0.295102	NA	NA	3.73604e-07	0.278776	0.00372621	0.610077	3.07909e-36	0.680321	NA	NA
IFNAR2	5e-10	3.30093e-07	6.2191	Skin_Not_Sun_Exposed_Suprapubic	2.56602e-06	0.00140863	4.70281	Brain_Substantia_nigra	1.14198e-34	4.92251e-31	-12.2813	NA	NA	NA	1	1	1	0	3	-6.2191	-1.68621	4.57303	-1.18734	-13.256	-1.12319	NA	NA	5e-10	0.091756	4.80729e-06	0.235093	4.16652e-40	0.261355	NA	NA	3.73604e-07	0.278776	0.00372621	0.610077	1.90879e-36	0.660087	NA	NA
IFNAR2	5e-10	3.30093e-07	6.2191	Skin_Not_Sun_Exposed_Suprapubic	2.56602e-06	0.00140863	4.70281	Breast_Mammary_Tissue	1.37396e-34	9.22364e-31	-12.2663	NA	NA	NA	1	1	1	0	3	-6.2191	-1.68621	4.57303	-1.18734	-13.2888	-1.24765	NA	NA	5e-10	0.091756	4.80729e-06	0.235093	2.68717e-40	0.212159	NA	NA	3.73604e-07	0.278776	0.00372621	0.610077	2.9062e-36	0.587411	NA	NA
IFNAR2	5e-10	3.30093e-07	6.2191	Skin_Not_Sun_Exposed_Suprapubic	2.56602e-06	0.00140863	4.70281	Cells_Cultured_fibroblasts	1.37396e-34	1.28007e-30	-12.2663	NA	NA	NA	1	1	1	0	3	-6.2191	-1.68621	4.57303	-1.18734	-13.2888	-1.24765	NA	NA	5e-10	0.091756	4.80729e-06	0.235093	2.68717e-40	0.212159	NA	NA	3.73604e-07	0.278776	0.00372621	0.610077	4.1143e-36	0.582222	NA	NA
IFNAR2	5e-10	3.30093e-07	6.2191	Skin_Not_Sun_Exposed_Suprapubic	2.56602e-06	0.00140863	4.70281	Cells_EBV-transformed_lymphocytes	1.14198e-34	9.51808e-31	-12.2813	NA	NA	NA	1	1	1	0	3	-6.2191	-1.68621	4.57303	-1.18734	-13.256	-1.12319	NA	NA	5e-10	0.091756	4.80729e-06	0.235093	4.16652e-40	0.261355	NA	NA	3.73604e-07	0.278776	0.00372621	0.610077	3.05479e-36	0.625298	NA	NA
IFNAR2	5e-10	3.30093e-07	6.2191	Skin_Not_Sun_Exposed_Suprapubic	2.56602e-06	0.00140863	4.70281	Colon_Sigmoid	1.37396e-34	4.28028e-30	12.2663	NA	NA	NA	1	1	1	0	3	-6.2191	-1.68621	4.57303	-1.18734	13.2888	1.30904	NA	NA	5e-10	0.091756	4.80729e-06	0.235093	2.68717e-40	0.190522	NA	NA	3.73604e-07	0.278776	0.00372621	0.610077	8.86633e-36	0.563046	NA	NA
IFNAR2	5e-10	3.30093e-07	6.2191	Skin_Not_Sun_Exposed_Suprapubic	2.56602e-06	0.00140863	4.70281	Colon_Transverse	9.02547e-35	2.78869e-30	-12.3003	NA	NA	NA	1	1	1	0	3	-6.2191	-1.68621	4.57303	-1.18734	-13.2574	-1.04699	NA	NA	5e-10	0.091756	4.80729e-06	0.235093	4.09036e-40	0.295102	NA	NA	3.73604e-07	0.278776	0.00372621	0.610077	1.33931e-35	0.673492	NA	NA
IFNAR2	5e-10	3.30093e-07	6.2191	Skin_Not_Sun_Exposed_Suprapubic	2.56602e-06	0.00140863	4.70281	Esophagus_Gastroesophageal_Junction	1.14198e-34	1.75534e-30	-12.2813	NA	NA	NA	1	1	1	0	3	-6.2191	-1.68621	4.57303	-1.18734	-13.256	-1.12319	NA	NA	5e-10	0.091756	4.80729e-06	0.235093	4.16652e-40	0.261355	NA	NA	3.73604e-07	0.278776	0.00372621	0.610077	6.78246e-36	0.637673	NA	NA
IFNAR2	5e-10	3.30093e-07	6.2191	Skin_Not_Sun_Exposed_Suprapubic	2.56602e-06	0.00140863	4.70281	Esophagus_Mucosa	9.02547e-35	1.25883e-30	12.3003	NA	NA	NA	1	1	1	0	3	-6.2191	-1.68621	4.57303	-1.18734	13.2574	1.04699	NA	NA	5e-10	0.091756	4.80729e-06	0.235093	4.09036e-40	0.295102	NA	NA	3.73604e-07	0.278776	0.00372621	0.610077	6.048e-36	0.665345	NA	NA
IFNAR2	5e-10	3.30093e-07	6.2191	Skin_Not_Sun_Exposed_Suprapubic	2.56602e-06	0.00140863	4.70281	Esophagus_Muscularis	1.37396e-34	2.09089e-30	-12.2663	NA	NA	NA	1	1	1	0	3	-6.2191	-1.68621	4.57303	-1.18734	-13.2888	-1.24765	NA	NA	5e-10	0.091756	4.80729e-06	0.235093	2.68717e-40	0.212159	NA	NA	3.73604e-07	0.278776	0.00372621	0.610077	6.59304e-36	0.591476	NA	NA
IFNAR2	5e-10	3.30093e-07	6.2191	Skin_Not_Sun_Exposed_Suprapubic	2.56602e-06	0.00140863	4.70281	Heart_Atrial_Appendage	1.37396e-34	1.25126e-30	-12.2663	NA	NA	NA	1	1	1	0	3	-6.2191	-1.68621	4.57303	-1.18734	-13.2888	-1.24765	NA	NA	5e-10	0.091756	4.80729e-06	0.235093	2.68717e-40	0.212159	NA	NA	3.73604e-07	0.278776	0.00372621	0.610077	4.02194e-36	0.594542	NA	NA
IFNAR2	5e-10	3.30093e-07	6.2191	Skin_Not_Sun_Exposed_Suprapubic	2.56602e-06	0.00140863	4.70281	Heart_Left_Ventricle	8.41831e-35	9.88335e-31	-12.3059	NA	NA	NA	1	1	1	0	3	-6.2191	-1.68621	4.57303	-1.18734	-13.2673	-1.0615	NA	NA	5e-10	0.091756	4.80729e-06	0.235093	3.58264e-40	0.288463	NA	NA	3.73604e-07	0.278776	0.00372621	0.610077	4.74441e-36	0.670778	NA	NA
IFNAR2	5e-10	3.30093e-07	6.2191	Skin_Not_Sun_Exposed_Suprapubic	2.56602e-06	0.00140863	4.70281	Kidney_Cortex	9.02547e-35	7.94106e-31	-12.3003	NA	NA	NA	1	1	1	0	3	-6.2191	-1.68621	4.57303	-1.18734	-13.2574	-1.04699	NA	NA	5e-10	0.091756	4.80729e-06	0.235093	4.09036e-40	0.295102	NA	NA	3.73604e-07	0.278776	0.00372621	0.610077	3.82878e-36	0.684767	NA	NA
IFNAR2	5e-10	3.30093e-07	6.2191	Skin_Not_Sun_Exposed_Suprapubic	2.56602e-06	0.00140863	4.70281	Liver	9.02547e-35	5.92131e-31	-12.3003	NA	NA	NA	1	1	1	0	3	-6.2191	-1.68621	4.57303	-1.18734	-13.2574	-1.04699	NA	NA	5e-10	0.091756	4.80729e-06	0.235093	4.09036e-40	0.295102	NA	NA	3.73604e-07	0.278776	0.00372621	0.610077	2.84825e-36	0.675395	NA	NA
IFNAR2	5e-10	3.30093e-07	6.2191	Skin_Not_Sun_Exposed_Suprapubic	2.56602e-06	0.00140863	4.70281	Lung	1.14198e-34	9.23683e-31	12.2813	NA	NA	NA	1	1	1	0	3	-6.2191	-1.68621	4.57303	-1.18734	13.256	1.1687	NA	NA	5e-10	0.091756	4.80729e-06	0.235093	4.16652e-40	0.242524	NA	NA	3.73604e-07	0.278776	0.00372621	0.610077	2.96556e-36	0.624543	NA	NA
IFNAR2	5e-10	3.30093e-07	6.2191	Skin_Not_Sun_Exposed_Suprapubic	2.56602e-06	0.00140863	4.70281	Minor_Salivary_Gland	3.86182e-36	1.07613e-31	-12.5523	NA	NA	NA	1	1	1	0	3	-6.2191	-1.68621	4.57303	-1.18734	-13.4482	-0.734362	NA	NA	5e-10	0.091756	4.80729e-06	0.235093	3.15389e-41	0.462728	NA	NA	3.73604e-07	0.278776	0.00372621	0.610077	9.31975e-37	0.793524	NA	NA
IFNAR2	5e-10	3.30093e-07	6.2191	Skin_Not_Sun_Exposed_Suprapubic	2.56602e-06	0.00140863	4.70281	Muscle_Skeletal	1.68707e-36	4.07597e-32	-12.6177	NA	NA	NA	1	1	1	0	3	-6.2191	-1.68621	4.57303	-1.18734	-13.5536	-0.895947	NA	NA	5e-10	0.091756	4.80729e-06	0.235093	7.54413e-42	0.370281	NA	NA	3.73604e-07	0.278776	0.00372621	0.610077	1.93168e-37	0.722501	NA	NA
IFNAR2	5e-10	3.30093e-07	6.2191	Skin_Not_Sun_Exposed_Suprapubic	2.56602e-06	0.00140863	4.70281	Nerve_Tibial	1.14198e-34	7.91028e-31	-12.2813	NA	NA	NA	1	1	1	0	3	-6.2191	-1.68621	4.57303	-1.18734	-13.256	-1.12319	NA	NA	5e-10	0.091756	4.80729e-06	0.235093	4.16652e-40	0.261355	NA	NA	3.73604e-07	0.278776	0.00372621	0.610077	3.05489e-36	0.637196	NA	NA
IFNAR2	5e-10	3.30093e-07	6.2191	Skin_Not_Sun_Exposed_Suprapubic	2.56602e-06	0.00140863	4.70281	Ovary	9.02547e-35	2.73084e-30	-12.3003	NA	NA	NA	1	1	1	0	3	-6.2191	-1.68621	4.57303	-1.18734	-13.2574	-1.04699	NA	NA	5e-10	0.091756	4.80729e-06	0.235093	4.09036e-40	0.295102	NA	NA	3.73604e-07	0.278776	0.00372621	0.610077	1.31174e-35	0.667023	NA	NA
IFNAR2	5e-10	3.30093e-07	6.2191	Skin_Not_Sun_Exposed_Suprapubic	2.56602e-06	0.00140863	4.70281	Pancreas	1.0044e-34	2.29354e-30	-12.2916	NA	NA	NA	1	1	1	0	3	-6.2191	-1.68621	4.57303	-1.18734	-13.2509	-1.05595	NA	NA	5e-10	0.091756	4.80729e-06	0.235093	4.45986e-40	0.290993	NA	NA	3.73604e-07	0.278776	0.00372621	0.610077	1.08036e-35	0.668547	NA	NA
IFNAR2	5e-10	3.30093e-07	6.2191	Skin_Not_Sun_Exposed_Suprapubic	2.56602e-06	0.00140863	4.70281	Pituitary	1.37396e-34	2.18473e-30	12.2663	NA	NA	NA	1	1	1	0	3	-6.2191	-1.68621	4.57303	-1.18734	13.2888	1.29726	NA	NA	5e-10	0.091756	4.80729e-06	0.235093	2.68717e-40	0.194542	NA	NA	3.73604e-07	0.278776	0.00372621	0.610077	6.89041e-36	0.572443	NA	NA
IFNAR2	5e-10	3.30093e-07	6.2191	Skin_Not_Sun_Exposed_Suprapubic	2.56602e-06	0.00140863	4.70281	Prostate	1.37396e-34	2.13595e-30	12.2663	NA	NA	NA	1	1	1	0	3	-6.2191	-1.68621	4.57303	-1.18734	13.2888	1.24765	NA	NA	5e-10	0.091756	4.80729e-06	0.235093	2.68717e-40	0.212159	NA	NA	3.73604e-07	0.278776	0.00372621	0.610077	6.74909e-36	0.587286	NA	NA
IFNAR2	5e-10	3.30093e-07	6.2191	Skin_Not_Sun_Exposed_Suprapubic	2.56602e-06	0.00140863	4.70281	Skin_Not_Sun_Exposed_Suprapubic	1.14198e-34	1.81901e-30	-12.2813	NA	NA	NA	1	1	1	0	3	-6.2191	-1.68621	4.57303	-1.18734	-13.256	-1.12319	NA	NA	5e-10	0.091756	4.80729e-06	0.235093	4.16652e-40	0.261355	NA	NA	3.73604e-07	0.278776	0.00372621	0.610077	7.03079e-36	0.634427	NA	NA
IFNAR2	5e-10	3.30093e-07	6.2191	Skin_Not_Sun_Exposed_Suprapubic	2.56602e-06	0.00140863	4.70281	Skin_Sun_Exposed_Lower_leg	9.02547e-35	9.66237e-31	-12.3003	NA	NA	NA	1	1	1	0	3	-6.2191	-1.68621	4.57303	-1.18734	-13.2574	-1.04699	NA	NA	5e-10	0.091756	4.80729e-06	0.235093	4.09036e-40	0.295102	NA	NA	3.73604e-07	0.278776	0.00372621	0.610077	4.63806e-36	0.668044	NA	NA
IFNAR2	5e-10	3.30093e-07	6.2191	Skin_Not_Sun_Exposed_Suprapubic	2.56602e-06	0.00140863	4.70281	Small_Intestine_Terminal_Ileum	5.96451e-33	1.7352e-28	-11.957	NA	NA	NA	1	1	1	0	3	-6.2191	-1.68621	4.57303	-1.18734	-12.7484	-0.444084	NA	NA	5e-10	0.091756	4.80729e-06	0.235093	3.18312e-37	0.656982	NA	NA	3.73604e-07	0.278776	0.00372621	0.610077	9.83742e-33	0.888954	NA	NA
IFNAR2	5e-10	3.30093e-07	6.2191	Skin_Not_Sun_Exposed_Suprapubic	2.56602e-06	0.00140863	4.70281	Spleen	1.14198e-34	8.17778e-31	-12.2813	NA	NA	NA	1	1	1	0	3	-6.2191	-1.68621	4.57303	-1.18734	-13.256	-1.12319	NA	NA	5e-10	0.091756	4.80729e-06	0.235093	4.16652e-40	0.261355	NA	NA	3.73604e-07	0.278776	0.00372621	0.610077	2.62657e-36	0.626434	NA	NA
IFNAR2	5e-10	3.30093e-07	6.2191	Skin_Not_Sun_Exposed_Suprapubic	2.56602e-06	0.00140863	4.70281	Stomach	1.14198e-34	1.02866e-30	-12.2813	NA	NA	NA	1	1	1	0	3	-6.2191	-1.68621	4.57303	-1.18734	-13.256	-1.12319	NA	NA	5e-10	0.091756	4.80729e-06	0.235093	4.16652e-40	0.261355	NA	NA	3.73604e-07	0.278776	0.00372621	0.610077	3.97708e-36	0.642867	NA	NA
IFNAR2	5e-10	3.30093e-07	6.2191	Skin_Not_Sun_Exposed_Suprapubic	2.56602e-06	0.00140863	4.70281	Testis	1.14198e-34	5.93831e-30	-12.2813	NA	NA	NA	1	1	1	0	3	-6.2191	-1.68621	4.57303	-1.18734	-13.256	-1.12319	NA	NA	5e-10	0.091756	4.80729e-06	0.235093	4.16652e-40	0.261355	NA	NA	3.73604e-07	0.278776	0.00372621	0.610077	2.28908e-35	0.649945	NA	NA
IFNAR2	5e-10	3.30093e-07	6.2191	Skin_Not_Sun_Exposed_Suprapubic	2.56602e-06	0.00140863	4.70281	Thyroid	3.27168e-35	1.03504e-30	-12.382	NA	NA	NA	1	1	1	0	3	-6.2191	-1.68621	4.57303	-1.18734	-13.2724	-0.751932	NA	NA	5e-10	0.091756	4.80729e-06	0.235093	3.3448e-40	0.452092	NA	NA	3.73604e-07	0.278776	0.00372621	0.610077	4.95602e-36	0.783959	NA	NA
IFNAR2	5e-10	3.30093e-07	6.2191	Skin_Not_Sun_Exposed_Suprapubic	2.56602e-06	0.00140863	4.70281	Uterus	9.02547e-35	1.30292e-30	-12.3003	NA	NA	NA	1	1	1	0	3	-6.2191	-1.68621	4.57303	-1.18734	-13.2574	-1.04699	NA	NA	5e-10	0.091756	4.80729e-06	0.235093	4.09036e-40	0.295102	NA	NA	3.73604e-07	0.278776	0.00372621	0.610077	6.26745e-36	0.670223	NA	NA
IFNAR2	5e-10	3.30093e-07	6.2191	Skin_Not_Sun_Exposed_Suprapubic	2.56602e-06	0.00140863	4.70281	Vagina	1.14198e-34	3.09351e-30	-12.2813	NA	NA	NA	1	1	1	0	3	-6.2191	-1.68621	4.57303	-1.18734	-13.256	-1.12319	NA	NA	5e-10	0.091756	4.80729e-06	0.235093	4.16652e-40	0.261355	NA	NA	3.73604e-07	0.278776	0.00372621	0.610077	1.05942e-35	0.640644	NA	NA
IFNAR2	5e-10	3.30093e-07	6.2191	Skin_Not_Sun_Exposed_Suprapubic	2.56602e-06	0.00140863	4.70281	Whole_Blood	1.14198e-34	5.23998e-31	-12.2813	NA	NA	NA	1	1	1	0	3	-6.2191	-1.68621	4.57303	-1.18734	-13.256	-1.12319	NA	NA	5e-10	0.091756	4.80729e-06	0.235093	4.16652e-40	0.261355	NA	NA	3.73604e-07	0.278776	0.00372621	0.610077	2.02566e-36	0.621884	NA	NA
IFNAR2	5e-10	3.30093e-07	6.2191	Skin_Not_Sun_Exposed_Suprapubic	2.56602e-06	0.00140863	4.70281	smultixcan	8.86569e-35	2.19804e-30	-12.2763	NA	NA	NA	1	1	1	0	3	-6.2191	-1.68621	4.57303	-1.18734	-13.2669	-1.16468	NA	NA	5e-10	0.091756	4.80729e-06	0.235093	2.49455e-40	0.243207	NA	NA	3.73604e-07	0.278776	0.00372621	0.610077	1.06487e-35	0.598383	NA	NA
IFNAR2	5e-10	3.30093e-07	6.2191	Skin_Sun_Exposed_Lower_leg	1.48884e-19	1.92492e-15	-9.04557	Adipose_Subcutaneous	1.14198e-34	6.21714e-31	-12.2813	NA	NA	NA	1	1	1	0	3	-6.2191	-1.68621	-9.98933	-1.26896	-13.256	-1.12319	NA	NA	5e-10	0.091756	1.69726e-23	0.204454	4.16652e-40	0.261355	NA	NA	3.73604e-07	0.278776	1.1409e-19	0.586502	2.39658e-36	0.637615	NA	NA
IFNAR2	5e-10	3.30093e-07	6.2191	Skin_Sun_Exposed_Lower_leg	1.48884e-19	1.92492e-15	-9.04557	Adipose_Visceral_Omentum	1.37396e-34	1.0824e-30	-12.2663	NA	NA	NA	1	1	1	0	3	-6.2191	-1.68621	-9.98933	-1.26896	-13.2888	-1.24765	NA	NA	5e-10	0.091756	1.69726e-23	0.204454	2.68717e-40	0.212159	NA	NA	3.73604e-07	0.278776	1.1409e-19	0.586502	3.41422e-36	0.585943	NA	NA
IFNAR2	5e-10	3.30093e-07	6.2191	Skin_Sun_Exposed_Lower_leg	1.48884e-19	1.92492e-15	-9.04557	Adrenal_Gland	9.02547e-35	1.2332e-30	12.3003	NA	NA	NA	1	1	1	0	3	-6.2191	-1.68621	-9.98933	-1.26896	13.2574	1.04699	NA	NA	5e-10	0.091756	1.69726e-23	0.204454	4.09036e-40	0.295102	NA	NA	3.73604e-07	0.278776	1.1409e-19	0.586502	5.92857e-36	0.661175	NA	NA
IFNAR2	5e-10	3.30093e-07	6.2191	Skin_Sun_Exposed_Lower_leg	1.48884e-19	1.92492e-15	-9.04557	Artery_Aorta	1.14198e-34	6.95307e-31	-12.2813	NA	NA	NA	1	1	1	0	3	-6.2191	-1.68621	-9.98933	-1.26896	-13.256	-1.12319	NA	NA	5e-10	0.091756	1.69726e-23	0.204454	4.16652e-40	0.261355	NA	NA	3.73604e-07	0.278776	1.1409e-19	0.586502	2.68649e-36	0.63859	NA	NA
IFNAR2	5e-10	3.30093e-07	6.2191	Skin_Sun_Exposed_Lower_leg	1.48884e-19	1.92492e-15	-9.04557	Artery_Coronary	1.14198e-34	1.72416e-30	-12.2813	NA	NA	NA	1	1	1	0	3	-6.2191	-1.68621	-9.98933	-1.26896	-13.256	-1.12319	NA	NA	5e-10	0.091756	1.69726e-23	0.204454	4.16652e-40	0.261355	NA	NA	3.73604e-07	0.278776	1.1409e-19	0.586502	6.66872e-36	0.639607	NA	NA
IFNAR2	5e-10	3.30093e-07	6.2191	Skin_Sun_Exposed_Lower_leg	1.48884e-19	1.92492e-15	-9.04557	Artery_Tibial	1.37396e-34	1.41568e-30	-12.2663	NA	NA	NA	1	1	1	0	3	-6.2191	-1.68621	-9.98933	-1.26896	-13.2888	-1.24765	NA	NA	5e-10	0.091756	1.69726e-23	0.204454	2.68717e-40	0.212159	NA	NA	3.73604e-07	0.278776	1.1409e-19	0.586502	4.54067e-36	0.585282	NA	NA
IFNAR2	5e-10	3.30093e-07	6.2191	Skin_Sun_Exposed_Lower_leg	1.48884e-19	1.92492e-15	-9.04557	Brain_Amygdala	1.14198e-34	1.02156e-30	12.2813	NA	NA	NA	1	1	1	0	3	-6.2191	-1.68621	-9.98933	-1.26896	13.256	1.17242	NA	NA	5e-10	0.091756	1.69726e-23	0.204454	4.16652e-40	0.24103	NA	NA	3.73604e-07	0.278776	1.1409e-19	0.586502	3.9559e-36	0.638839	NA	NA
IFNAR2	5e-10	3.30093e-07	6.2191	Skin_Sun_Exposed_Lower_leg	1.48884e-19	1.92492e-15	-9.04557	Brain_Anterior_cingulate_cortex_BA24	1.14198e-34	1.22695e-30	-12.2813	NA	NA	NA	1	1	1	0	3	-6.2191	-1.68621	-9.98933	-1.26896	-13.256	-1.12319	NA	NA	5e-10	0.091756	1.69726e-23	0.204454	4.16652e-40	0.261355	NA	NA	3.73604e-07	0.278776	1.1409e-19	0.586502	4.73295e-36	0.642817	NA	NA
IFNAR2	5e-10	3.30093e-07	6.2191	Skin_Sun_Exposed_Lower_leg	1.48884e-19	1.92492e-15	-9.04557	Brain_Caudate_basal_ganglia	1.37396e-34	1.64002e-30	-12.2663	NA	NA	NA	1	1	1	0	3	-6.2191	-1.68621	-9.98933	-1.26896	-13.2888	-1.24765	NA	NA	5e-10	0.091756	1.69726e-23	0.204454	2.68717e-40	0.212159	NA	NA	3.73604e-07	0.278776	1.1409e-19	0.586502	5.27668e-36	0.599022	NA	NA
IFNAR2	5e-10	3.30093e-07	6.2191	Skin_Sun_Exposed_Lower_leg	1.48884e-19	1.92492e-15	-9.04557	Brain_Cerebellar_Hemisphere	1.37396e-34	2.04053e-30	12.2663	NA	NA	NA	1	1	1	0	3	-6.2191	-1.68621	-9.98933	-1.26896	13.2888	1.24765	NA	NA	5e-10	0.091756	1.69726e-23	0.204454	2.68717e-40	0.212159	NA	NA	3.73604e-07	0.278776	1.1409e-19	0.586502	6.43945e-36	0.584593	NA	NA
IFNAR2	5e-10	3.30093e-07	6.2191	Skin_Sun_Exposed_Lower_leg	1.48884e-19	1.92492e-15	-9.04557	Brain_Cerebellum	8.41831e-35	2.5744e-30	-12.3059	NA	NA	NA	1	1	1	0	3	-6.2191	-1.68621	-9.98933	-1.26896	-13.2673	-1.0615	NA	NA	5e-10	0.091756	1.69726e-23	0.204454	3.58264e-40	0.288463	NA	NA	3.73604e-07	0.278776	1.1409e-19	0.586502	1.16006e-35	0.655195	NA	NA
IFNAR2	5e-10	3.30093e-07	6.2191	Skin_Sun_Exposed_Lower_leg	1.48884e-19	1.92492e-15	-9.04557	Brain_Cortex	5.96451e-33	1.56503e-28	-11.957	NA	NA	NA	1	1	1	0	3	-6.2191	-1.68621	-9.98933	-1.26896	-12.7484	-0.444084	NA	NA	5e-10	0.091756	1.69726e-23	0.204454	3.18312e-37	0.656982	NA	NA	3.73604e-07	0.278776	1.1409e-19	0.586502	8.83792e-33	0.885117	NA	NA
IFNAR2	5e-10	3.30093e-07	6.2191	Skin_Sun_Exposed_Lower_leg	1.48884e-19	1.92492e-15	-9.04557	Brain_Frontal_Cortex_BA9	1.14198e-34	1.35536e-30	-12.2813	NA	NA	NA	1	1	1	0	3	-6.2191	-1.68621	-9.98933	-1.26896	-13.256	-1.12319	NA	NA	5e-10	0.091756	1.69726e-23	0.204454	4.16652e-40	0.261355	NA	NA	3.73604e-07	0.278776	1.1409e-19	0.586502	5.2421e-36	0.650196	NA	NA
IFNAR2	5e-10	3.30093e-07	6.2191	Skin_Sun_Exposed_Lower_leg	1.48884e-19	1.92492e-15	-9.04557	Brain_Hippocampus	1.37396e-34	2.77415e-30	-12.2663	NA	NA	NA	1	1	1	0	3	-6.2191	-1.68621	-9.98933	-1.26896	-13.2888	-1.24765	NA	NA	5e-10	0.091756	1.69726e-23	0.204454	2.68717e-40	0.212159	NA	NA	3.73604e-07	0.278776	1.1409e-19	0.586502	5.757e-36	0.6047	NA	NA
IFNAR2	5e-10	3.30093e-07	6.2191	Skin_Sun_Exposed_Lower_leg	1.48884e-19	1.92492e-15	-9.04557	Brain_Hypothalamus	9.02547e-35	2.02297e-30	-12.3003	NA	NA	NA	1	1	1	0	3	-6.2191	-1.68621	-9.98933	-1.26896	-13.2574	-1.04699	NA	NA	5e-10	0.091756	1.69726e-23	0.204454	4.09036e-40	0.295102	NA	NA	3.73604e-07	0.278776	1.1409e-19	0.586502	9.71706e-36	0.689118	NA	NA
IFNAR2	5e-10	3.30093e-07	6.2191	Skin_Sun_Exposed_Lower_leg	1.48884e-19	1.92492e-15	-9.04557	Brain_Nucleus_accumbens_basal_ganglia	9.02547e-35	2.1987e-30	-12.3003	NA	NA	NA	1	1	1	0	3	-6.2191	-1.68621	-9.98933	-1.26896	-13.2574	-1.04699	NA	NA	5e-10	0.091756	1.69726e-23	0.204454	4.09036e-40	0.295102	NA	NA	3.73604e-07	0.278776	1.1409e-19	0.586502	1.05568e-35	0.6785	NA	NA
IFNAR2	5e-10	3.30093e-07	6.2191	Skin_Sun_Exposed_Lower_leg	1.48884e-19	1.92492e-15	-9.04557	Brain_Putamen_basal_ganglia	1.14198e-34	1.20628e-30	-12.2813	NA	NA	NA	1	1	1	0	3	-6.2191	-1.68621	-9.98933	-1.26896	-13.256	-1.12319	NA	NA	5e-10	0.091756	1.69726e-23	0.204454	4.16652e-40	0.261355	NA	NA	3.73604e-07	0.278776	1.1409e-19	0.586502	4.67066e-36	0.653783	NA	NA
IFNAR2	5e-10	3.30093e-07	6.2191	Skin_Sun_Exposed_Lower_leg	1.48884e-19	1.92492e-15	-9.04557	Brain_Spinal_cord_cervical_c-1	9.02547e-35	9.60671e-31	-12.3003	NA	NA	NA	1	1	1	0	3	-6.2191	-1.68621	-9.98933	-1.26896	-13.2574	-1.04699	NA	NA	5e-10	0.091756	1.69726e-23	0.204454	4.09036e-40	0.295102	NA	NA	3.73604e-07	0.278776	1.1409e-19	0.586502	3.07909e-36	0.680321	NA	NA
IFNAR2	5e-10	3.30093e-07	6.2191	Skin_Sun_Exposed_Lower_leg	1.48884e-19	1.92492e-15	-9.04557	Brain_Substantia_nigra	1.14198e-34	4.92251e-31	-12.2813	NA	NA	NA	1	1	1	0	3	-6.2191	-1.68621	-9.98933	-1.26896	-13.256	-1.12319	NA	NA	5e-10	0.091756	1.69726e-23	0.204454	4.16652e-40	0.261355	NA	NA	3.73604e-07	0.278776	1.1409e-19	0.586502	1.90879e-36	0.660087	NA	NA
IFNAR2	5e-10	3.30093e-07	6.2191	Skin_Sun_Exposed_Lower_leg	1.48884e-19	1.92492e-15	-9.04557	Breast_Mammary_Tissue	1.37396e-34	9.22364e-31	-12.2663	NA	NA	NA	1	1	1	0	3	-6.2191	-1.68621	-9.98933	-1.26896	-13.2888	-1.24765	NA	NA	5e-10	0.091756	1.69726e-23	0.204454	2.68717e-40	0.212159	NA	NA	3.73604e-07	0.278776	1.1409e-19	0.586502	2.9062e-36	0.587411	NA	NA
IFNAR2	5e-10	3.30093e-07	6.2191	Skin_Sun_Exposed_Lower_leg	1.48884e-19	1.92492e-15	-9.04557	Cells_Cultured_fibroblasts	1.37396e-34	1.28007e-30	-12.2663	NA	NA	NA	1	1	1	0	3	-6.2191	-1.68621	-9.98933	-1.26896	-13.2888	-1.24765	NA	NA	5e-10	0.091756	1.69726e-23	0.204454	2.68717e-40	0.212159	NA	NA	3.73604e-07	0.278776	1.1409e-19	0.586502	4.1143e-36	0.582222	NA	NA
IFNAR2	5e-10	3.30093e-07	6.2191	Skin_Sun_Exposed_Lower_leg	1.48884e-19	1.92492e-15	-9.04557	Cells_EBV-transformed_lymphocytes	1.14198e-34	9.51808e-31	-12.2813	NA	NA	NA	1	1	1	0	3	-6.2191	-1.68621	-9.98933	-1.26896	-13.256	-1.12319	NA	NA	5e-10	0.091756	1.69726e-23	0.204454	4.16652e-40	0.261355	NA	NA	3.73604e-07	0.278776	1.1409e-19	0.586502	3.05479e-36	0.625298	NA	NA
IFNAR2	5e-10	3.30093e-07	6.2191	Skin_Sun_Exposed_Lower_leg	1.48884e-19	1.92492e-15	-9.04557	Colon_Sigmoid	1.37396e-34	4.28028e-30	12.2663	NA	NA	NA	1	1	1	0	3	-6.2191	-1.68621	-9.98933	-1.26896	13.2888	1.30904	NA	NA	5e-10	0.091756	1.69726e-23	0.204454	2.68717e-40	0.190522	NA	NA	3.73604e-07	0.278776	1.1409e-19	0.586502	8.86633e-36	0.563046	NA	NA
IFNAR2	5e-10	3.30093e-07	6.2191	Skin_Sun_Exposed_Lower_leg	1.48884e-19	1.92492e-15	-9.04557	Colon_Transverse	9.02547e-35	2.78869e-30	-12.3003	NA	NA	NA	1	1	1	0	3	-6.2191	-1.68621	-9.98933	-1.26896	-13.2574	-1.04699	NA	NA	5e-10	0.091756	1.69726e-23	0.204454	4.09036e-40	0.295102	NA	NA	3.73604e-07	0.278776	1.1409e-19	0.586502	1.33931e-35	0.673492	NA	NA
IFNAR2	5e-10	3.30093e-07	6.2191	Skin_Sun_Exposed_Lower_leg	1.48884e-19	1.92492e-15	-9.04557	Esophagus_Gastroesophageal_Junction	1.14198e-34	1.75534e-30	-12.2813	NA	NA	NA	1	1	1	0	3	-6.2191	-1.68621	-9.98933	-1.26896	-13.256	-1.12319	NA	NA	5e-10	0.091756	1.69726e-23	0.204454	4.16652e-40	0.261355	NA	NA	3.73604e-07	0.278776	1.1409e-19	0.586502	6.78246e-36	0.637673	NA	NA
IFNAR2	5e-10	3.30093e-07	6.2191	Skin_Sun_Exposed_Lower_leg	1.48884e-19	1.92492e-15	-9.04557	Esophagus_Mucosa	9.02547e-35	1.25883e-30	12.3003	NA	NA	NA	1	1	1	0	3	-6.2191	-1.68621	-9.98933	-1.26896	13.2574	1.04699	NA	NA	5e-10	0.091756	1.69726e-23	0.204454	4.09036e-40	0.295102	NA	NA	3.73604e-07	0.278776	1.1409e-19	0.586502	6.048e-36	0.665345	NA	NA
IFNAR2	5e-10	3.30093e-07	6.2191	Skin_Sun_Exposed_Lower_leg	1.48884e-19	1.92492e-15	-9.04557	Esophagus_Muscularis	1.37396e-34	2.09089e-30	-12.2663	NA	NA	NA	1	1	1	0	3	-6.2191	-1.68621	-9.98933	-1.26896	-13.2888	-1.24765	NA	NA	5e-10	0.091756	1.69726e-23	0.204454	2.68717e-40	0.212159	NA	NA	3.73604e-07	0.278776	1.1409e-19	0.586502	6.59304e-36	0.591476	NA	NA
IFNAR2	5e-10	3.30093e-07	6.2191	Skin_Sun_Exposed_Lower_leg	1.48884e-19	1.92492e-15	-9.04557	Heart_Atrial_Appendage	1.37396e-34	1.25126e-30	-12.2663	NA	NA	NA	1	1	1	0	3	-6.2191	-1.68621	-9.98933	-1.26896	-13.2888	-1.24765	NA	NA	5e-10	0.091756	1.69726e-23	0.204454	2.68717e-40	0.212159	NA	NA	3.73604e-07	0.278776	1.1409e-19	0.586502	4.02194e-36	0.594542	NA	NA
IFNAR2	5e-10	3.30093e-07	6.2191	Skin_Sun_Exposed_Lower_leg	1.48884e-19	1.92492e-15	-9.04557	Heart_Left_Ventricle	8.41831e-35	9.88335e-31	-12.3059	NA	NA	NA	1	1	1	0	3	-6.2191	-1.68621	-9.98933	-1.26896	-13.2673	-1.0615	NA	NA	5e-10	0.091756	1.69726e-23	0.204454	3.58264e-40	0.288463	NA	NA	3.73604e-07	0.278776	1.1409e-19	0.586502	4.74441e-36	0.670778	NA	NA
IFNAR2	5e-10	3.30093e-07	6.2191	Skin_Sun_Exposed_Lower_leg	1.48884e-19	1.92492e-15	-9.04557	Kidney_Cortex	9.02547e-35	7.94106e-31	-12.3003	NA	NA	NA	1	1	1	0	3	-6.2191	-1.68621	-9.98933	-1.26896	-13.2574	-1.04699	NA	NA	5e-10	0.091756	1.69726e-23	0.204454	4.09036e-40	0.295102	NA	NA	3.73604e-07	0.278776	1.1409e-19	0.586502	3.82878e-36	0.684767	NA	NA
IFNAR2	5e-10	3.30093e-07	6.2191	Skin_Sun_Exposed_Lower_leg	1.48884e-19	1.92492e-15	-9.04557	Liver	9.02547e-35	5.92131e-31	-12.3003	NA	NA	NA	1	1	1	0	3	-6.2191	-1.68621	-9.98933	-1.26896	-13.2574	-1.04699	NA	NA	5e-10	0.091756	1.69726e-23	0.204454	4.09036e-40	0.295102	NA	NA	3.73604e-07	0.278776	1.1409e-19	0.586502	2.84825e-36	0.675395	NA	NA
IFNAR2	5e-10	3.30093e-07	6.2191	Skin_Sun_Exposed_Lower_leg	1.48884e-19	1.92492e-15	-9.04557	Lung	1.14198e-34	9.23683e-31	12.2813	NA	NA	NA	1	1	1	0	3	-6.2191	-1.68621	-9.98933	-1.26896	13.256	1.1687	NA	NA	5e-10	0.091756	1.69726e-23	0.204454	4.16652e-40	0.242524	NA	NA	3.73604e-07	0.278776	1.1409e-19	0.586502	2.96556e-36	0.624543	NA	NA
IFNAR2	5e-10	3.30093e-07	6.2191	Skin_Sun_Exposed_Lower_leg	1.48884e-19	1.92492e-15	-9.04557	Minor_Salivary_Gland	3.86182e-36	1.07613e-31	-12.5523	NA	NA	NA	1	1	1	0	3	-6.2191	-1.68621	-9.98933	-1.26896	-13.4482	-0.734362	NA	NA	5e-10	0.091756	1.69726e-23	0.204454	3.15389e-41	0.462728	NA	NA	3.73604e-07	0.278776	1.1409e-19	0.586502	9.31975e-37	0.793524	NA	NA
IFNAR2	5e-10	3.30093e-07	6.2191	Skin_Sun_Exposed_Lower_leg	1.48884e-19	1.92492e-15	-9.04557	Muscle_Skeletal	1.68707e-36	4.07597e-32	-12.6177	NA	NA	NA	1	1	1	0	3	-6.2191	-1.68621	-9.98933	-1.26896	-13.5536	-0.895947	NA	NA	5e-10	0.091756	1.69726e-23	0.204454	7.54413e-42	0.370281	NA	NA	3.73604e-07	0.278776	1.1409e-19	0.586502	1.93168e-37	0.722501	NA	NA
IFNAR2	5e-10	3.30093e-07	6.2191	Skin_Sun_Exposed_Lower_leg	1.48884e-19	1.92492e-15	-9.04557	Nerve_Tibial	1.14198e-34	7.91028e-31	-12.2813	NA	NA	NA	1	1	1	0	3	-6.2191	-1.68621	-9.98933	-1.26896	-13.256	-1.12319	NA	NA	5e-10	0.091756	1.69726e-23	0.204454	4.16652e-40	0.261355	NA	NA	3.73604e-07	0.278776	1.1409e-19	0.586502	3.05489e-36	0.637196	NA	NA
IFNAR2	5e-10	3.30093e-07	6.2191	Skin_Sun_Exposed_Lower_leg	1.48884e-19	1.92492e-15	-9.04557	Ovary	9.02547e-35	2.73084e-30	-12.3003	NA	NA	NA	1	1	1	0	3	-6.2191	-1.68621	-9.98933	-1.26896	-13.2574	-1.04699	NA	NA	5e-10	0.091756	1.69726e-23	0.204454	4.09036e-40	0.295102	NA	NA	3.73604e-07	0.278776	1.1409e-19	0.586502	1.31174e-35	0.667023	NA	NA
IFNAR2	5e-10	3.30093e-07	6.2191	Skin_Sun_Exposed_Lower_leg	1.48884e-19	1.92492e-15	-9.04557	Pancreas	1.0044e-34	2.29354e-30	-12.2916	NA	NA	NA	1	1	1	0	3	-6.2191	-1.68621	-9.98933	-1.26896	-13.2509	-1.05595	NA	NA	5e-10	0.091756	1.69726e-23	0.204454	4.45986e-40	0.290993	NA	NA	3.73604e-07	0.278776	1.1409e-19	0.586502	1.08036e-35	0.668547	NA	NA
IFNAR2	5e-10	3.30093e-07	6.2191	Skin_Sun_Exposed_Lower_leg	1.48884e-19	1.92492e-15	-9.04557	Pituitary	1.37396e-34	2.18473e-30	12.2663	NA	NA	NA	1	1	1	0	3	-6.2191	-1.68621	-9.98933	-1.26896	13.2888	1.29726	NA	NA	5e-10	0.091756	1.69726e-23	0.204454	2.68717e-40	0.194542	NA	NA	3.73604e-07	0.278776	1.1409e-19	0.586502	6.89041e-36	0.572443	NA	NA
IFNAR2	5e-10	3.30093e-07	6.2191	Skin_Sun_Exposed_Lower_leg	1.48884e-19	1.92492e-15	-9.04557	Prostate	1.37396e-34	2.13595e-30	12.2663	NA	NA	NA	1	1	1	0	3	-6.2191	-1.68621	-9.98933	-1.26896	13.2888	1.24765	NA	NA	5e-10	0.091756	1.69726e-23	0.204454	2.68717e-40	0.212159	NA	NA	3.73604e-07	0.278776	1.1409e-19	0.586502	6.74909e-36	0.587286	NA	NA
IFNAR2	5e-10	3.30093e-07	6.2191	Skin_Sun_Exposed_Lower_leg	1.48884e-19	1.92492e-15	-9.04557	Skin_Not_Sun_Exposed_Suprapubic	1.14198e-34	1.81901e-30	-12.2813	NA	NA	NA	1	1	1	0	3	-6.2191	-1.68621	-9.98933	-1.26896	-13.256	-1.12319	NA	NA	5e-10	0.091756	1.69726e-23	0.204454	4.16652e-40	0.261355	NA	NA	3.73604e-07	0.278776	1.1409e-19	0.586502	7.03079e-36	0.634427	NA	NA
IFNAR2	5e-10	3.30093e-07	6.2191	Skin_Sun_Exposed_Lower_leg	1.48884e-19	1.92492e-15	-9.04557	Skin_Sun_Exposed_Lower_leg	9.02547e-35	9.66237e-31	-12.3003	NA	NA	NA	1	1	1	0	3	-6.2191	-1.68621	-9.98933	-1.26896	-13.2574	-1.04699	NA	NA	5e-10	0.091756	1.69726e-23	0.204454	4.09036e-40	0.295102	NA	NA	3.73604e-07	0.278776	1.1409e-19	0.586502	4.63806e-36	0.668044	NA	NA
IFNAR2	5e-10	3.30093e-07	6.2191	Skin_Sun_Exposed_Lower_leg	1.48884e-19	1.92492e-15	-9.04557	Small_Intestine_Terminal_Ileum	5.96451e-33	1.7352e-28	-11.957	NA	NA	NA	1	1	1	0	3	-6.2191	-1.68621	-9.98933	-1.26896	-12.7484	-0.444084	NA	NA	5e-10	0.091756	1.69726e-23	0.204454	3.18312e-37	0.656982	NA	NA	3.73604e-07	0.278776	1.1409e-19	0.586502	9.83742e-33	0.888954	NA	NA
IFNAR2	5e-10	3.30093e-07	6.2191	Skin_Sun_Exposed_Lower_leg	1.48884e-19	1.92492e-15	-9.04557	Spleen	1.14198e-34	8.17778e-31	-12.2813	NA	NA	NA	1	1	1	0	3	-6.2191	-1.68621	-9.98933	-1.26896	-13.256	-1.12319	NA	NA	5e-10	0.091756	1.69726e-23	0.204454	4.16652e-40	0.261355	NA	NA	3.73604e-07	0.278776	1.1409e-19	0.586502	2.62657e-36	0.626434	NA	NA
IFNAR2	5e-10	3.30093e-07	6.2191	Skin_Sun_Exposed_Lower_leg	1.48884e-19	1.92492e-15	-9.04557	Stomach	1.14198e-34	1.02866e-30	-12.2813	NA	NA	NA	1	1	1	0	3	-6.2191	-1.68621	-9.98933	-1.26896	-13.256	-1.12319	NA	NA	5e-10	0.091756	1.69726e-23	0.204454	4.16652e-40	0.261355	NA	NA	3.73604e-07	0.278776	1.1409e-19	0.586502	3.97708e-36	0.642867	NA	NA
IFNAR2	5e-10	3.30093e-07	6.2191	Skin_Sun_Exposed_Lower_leg	1.48884e-19	1.92492e-15	-9.04557	Testis	1.14198e-34	5.93831e-30	-12.2813	NA	NA	NA	1	1	1	0	3	-6.2191	-1.68621	-9.98933	-1.26896	-13.256	-1.12319	NA	NA	5e-10	0.091756	1.69726e-23	0.204454	4.16652e-40	0.261355	NA	NA	3.73604e-07	0.278776	1.1409e-19	0.586502	2.28908e-35	0.649945	NA	NA
IFNAR2	5e-10	3.30093e-07	6.2191	Skin_Sun_Exposed_Lower_leg	1.48884e-19	1.92492e-15	-9.04557	Thyroid	3.27168e-35	1.03504e-30	-12.382	NA	NA	NA	1	1	1	0	3	-6.2191	-1.68621	-9.98933	-1.26896	-13.2724	-0.751932	NA	NA	5e-10	0.091756	1.69726e-23	0.204454	3.3448e-40	0.452092	NA	NA	3.73604e-07	0.278776	1.1409e-19	0.586502	4.95602e-36	0.783959	NA	NA
IFNAR2	5e-10	3.30093e-07	6.2191	Skin_Sun_Exposed_Lower_leg	1.48884e-19	1.92492e-15	-9.04557	Uterus	9.02547e-35	1.30292e-30	-12.3003	NA	NA	NA	1	1	1	0	3	-6.2191	-1.68621	-9.98933	-1.26896	-13.2574	-1.04699	NA	NA	5e-10	0.091756	1.69726e-23	0.204454	4.09036e-40	0.295102	NA	NA	3.73604e-07	0.278776	1.1409e-19	0.586502	6.26745e-36	0.670223	NA	NA
IFNAR2	5e-10	3.30093e-07	6.2191	Skin_Sun_Exposed_Lower_leg	1.48884e-19	1.92492e-15	-9.04557	Vagina	1.14198e-34	3.09351e-30	-12.2813	NA	NA	NA	1	1	1	0	3	-6.2191	-1.68621	-9.98933	-1.26896	-13.256	-1.12319	NA	NA	5e-10	0.091756	1.69726e-23	0.204454	4.16652e-40	0.261355	NA	NA	3.73604e-07	0.278776	1.1409e-19	0.586502	1.05942e-35	0.640644	NA	NA
IFNAR2	5e-10	3.30093e-07	6.2191	Skin_Sun_Exposed_Lower_leg	1.48884e-19	1.92492e-15	-9.04557	Whole_Blood	1.14198e-34	5.23998e-31	-12.2813	NA	NA	NA	1	1	1	0	3	-6.2191	-1.68621	-9.98933	-1.26896	-13.256	-1.12319	NA	NA	5e-10	0.091756	1.69726e-23	0.204454	4.16652e-40	0.261355	NA	NA	3.73604e-07	0.278776	1.1409e-19	0.586502	2.02566e-36	0.621884	NA	NA
IFNAR2	5e-10	3.30093e-07	6.2191	Skin_Sun_Exposed_Lower_leg	1.48884e-19	1.92492e-15	-9.04557	smultixcan	8.86569e-35	2.19804e-30	-12.2763	NA	NA	NA	1	1	1	0	3	-6.2191	-1.68621	-9.98933	-1.26896	-13.2669	-1.16468	NA	NA	5e-10	0.091756	1.69726e-23	0.204454	2.49455e-40	0.243207	NA	NA	3.73604e-07	0.278776	1.1409e-19	0.586502	1.06487e-35	0.598383	NA	NA
IFNAR2	5e-10	3.30093e-07	6.2191	Small_Intestine_Terminal_Ileum	5.2485e-31	5.99011e-27	-11.5793	Adipose_Subcutaneous	1.14198e-34	6.21714e-31	-12.2813	NA	NA	NA	1	1	1	0	3	-6.2191	-1.68621	-12.6721	-1.65394	-13.256	-1.12319	NA	NA	5e-10	0.091756	8.43795e-37	0.0981395	4.16652e-40	0.261355	NA	NA	3.73604e-07	0.278776	1.01272e-32	0.414471	2.39658e-36	0.637615	NA	NA
IFNAR2	5e-10	3.30093e-07	6.2191	Small_Intestine_Terminal_Ileum	5.2485e-31	5.99011e-27	-11.5793	Adipose_Visceral_Omentum	1.37396e-34	1.0824e-30	-12.2663	NA	NA	NA	1	1	1	0	3	-6.2191	-1.68621	-12.6721	-1.65394	-13.2888	-1.24765	NA	NA	5e-10	0.091756	8.43795e-37	0.0981395	2.68717e-40	0.212159	NA	NA	3.73604e-07	0.278776	1.01272e-32	0.414471	3.41422e-36	0.585943	NA	NA
IFNAR2	5e-10	3.30093e-07	6.2191	Small_Intestine_Terminal_Ileum	5.2485e-31	5.99011e-27	-11.5793	Adrenal_Gland	9.02547e-35	1.2332e-30	12.3003	NA	NA	NA	1	1	1	0	3	-6.2191	-1.68621	-12.6721	-1.65394	13.2574	1.04699	NA	NA	5e-10	0.091756	8.43795e-37	0.0981395	4.09036e-40	0.295102	NA	NA	3.73604e-07	0.278776	1.01272e-32	0.414471	5.92857e-36	0.661175	NA	NA
IFNAR2	5e-10	3.30093e-07	6.2191	Small_Intestine_Terminal_Ileum	5.2485e-31	5.99011e-27	-11.5793	Artery_Aorta	1.14198e-34	6.95307e-31	-12.2813	NA	NA	NA	1	1	1	0	3	-6.2191	-1.68621	-12.6721	-1.65394	-13.256	-1.12319	NA	NA	5e-10	0.091756	8.43795e-37	0.0981395	4.16652e-40	0.261355	NA	NA	3.73604e-07	0.278776	1.01272e-32	0.414471	2.68649e-36	0.63859	NA	NA
IFNAR2	5e-10	3.30093e-07	6.2191	Small_Intestine_Terminal_Ileum	5.2485e-31	5.99011e-27	-11.5793	Artery_Coronary	1.14198e-34	1.72416e-30	-12.2813	NA	NA	NA	1	1	1	0	3	-6.2191	-1.68621	-12.6721	-1.65394	-13.256	-1.12319	NA	NA	5e-10	0.091756	8.43795e-37	0.0981395	4.16652e-40	0.261355	NA	NA	3.73604e-07	0.278776	1.01272e-32	0.414471	6.66872e-36	0.639607	NA	NA
IFNAR2	5e-10	3.30093e-07	6.2191	Small_Intestine_Terminal_Ileum	5.2485e-31	5.99011e-27	-11.5793	Artery_Tibial	1.37396e-34	1.41568e-30	-12.2663	NA	NA	NA	1	1	1	0	3	-6.2191	-1.68621	-12.6721	-1.65394	-13.2888	-1.24765	NA	NA	5e-10	0.091756	8.43795e-37	0.0981395	2.68717e-40	0.212159	NA	NA	3.73604e-07	0.278776	1.01272e-32	0.414471	4.54067e-36	0.585282	NA	NA
IFNAR2	5e-10	3.30093e-07	6.2191	Small_Intestine_Terminal_Ileum	5.2485e-31	5.99011e-27	-11.5793	Brain_Amygdala	1.14198e-34	1.02156e-30	12.2813	NA	NA	NA	1	1	1	0	3	-6.2191	-1.68621	-12.6721	-1.65394	13.256	1.17242	NA	NA	5e-10	0.091756	8.43795e-37	0.0981395	4.16652e-40	0.24103	NA	NA	3.73604e-07	0.278776	1.01272e-32	0.414471	3.9559e-36	0.638839	NA	NA
IFNAR2	5e-10	3.30093e-07	6.2191	Small_Intestine_Terminal_Ileum	5.2485e-31	5.99011e-27	-11.5793	Brain_Anterior_cingulate_cortex_BA24	1.14198e-34	1.22695e-30	-12.2813	NA	NA	NA	1	1	1	0	3	-6.2191	-1.68621	-12.6721	-1.65394	-13.256	-1.12319	NA	NA	5e-10	0.091756	8.43795e-37	0.0981395	4.16652e-40	0.261355	NA	NA	3.73604e-07	0.278776	1.01272e-32	0.414471	4.73295e-36	0.642817	NA	NA
IFNAR2	5e-10	3.30093e-07	6.2191	Small_Intestine_Terminal_Ileum	5.2485e-31	5.99011e-27	-11.5793	Brain_Caudate_basal_ganglia	1.37396e-34	1.64002e-30	-12.2663	NA	NA	NA	1	1	1	0	3	-6.2191	-1.68621	-12.6721	-1.65394	-13.2888	-1.24765	NA	NA	5e-10	0.091756	8.43795e-37	0.0981395	2.68717e-40	0.212159	NA	NA	3.73604e-07	0.278776	1.01272e-32	0.414471	5.27668e-36	0.599022	NA	NA
IFNAR2	5e-10	3.30093e-07	6.2191	Small_Intestine_Terminal_Ileum	5.2485e-31	5.99011e-27	-11.5793	Brain_Cerebellar_Hemisphere	1.37396e-34	2.04053e-30	12.2663	NA	NA	NA	1	1	1	0	3	-6.2191	-1.68621	-12.6721	-1.65394	13.2888	1.24765	NA	NA	5e-10	0.091756	8.43795e-37	0.0981395	2.68717e-40	0.212159	NA	NA	3.73604e-07	0.278776	1.01272e-32	0.414471	6.43945e-36	0.584593	NA	NA
IFNAR2	5e-10	3.30093e-07	6.2191	Small_Intestine_Terminal_Ileum	5.2485e-31	5.99011e-27	-11.5793	Brain_Cerebellum	8.41831e-35	2.5744e-30	-12.3059	NA	NA	NA	1	1	1	0	3	-6.2191	-1.68621	-12.6721	-1.65394	-13.2673	-1.0615	NA	NA	5e-10	0.091756	8.43795e-37	0.0981395	3.58264e-40	0.288463	NA	NA	3.73604e-07	0.278776	1.01272e-32	0.414471	1.16006e-35	0.655195	NA	NA
IFNAR2	5e-10	3.30093e-07	6.2191	Small_Intestine_Terminal_Ileum	5.2485e-31	5.99011e-27	-11.5793	Brain_Cortex	5.96451e-33	1.56503e-28	-11.957	NA	NA	NA	1	1	1	0	3	-6.2191	-1.68621	-12.6721	-1.65394	-12.7484	-0.444084	NA	NA	5e-10	0.091756	8.43795e-37	0.0981395	3.18312e-37	0.656982	NA	NA	3.73604e-07	0.278776	1.01272e-32	0.414471	8.83792e-33	0.885117	NA	NA
IFNAR2	5e-10	3.30093e-07	6.2191	Small_Intestine_Terminal_Ileum	5.2485e-31	5.99011e-27	-11.5793	Brain_Frontal_Cortex_BA9	1.14198e-34	1.35536e-30	-12.2813	NA	NA	NA	1	1	1	0	3	-6.2191	-1.68621	-12.6721	-1.65394	-13.256	-1.12319	NA	NA	5e-10	0.091756	8.43795e-37	0.0981395	4.16652e-40	0.261355	NA	NA	3.73604e-07	0.278776	1.01272e-32	0.414471	5.2421e-36	0.650196	NA	NA
IFNAR2	5e-10	3.30093e-07	6.2191	Small_Intestine_Terminal_Ileum	5.2485e-31	5.99011e-27	-11.5793	Brain_Hippocampus	1.37396e-34	2.77415e-30	-12.2663	NA	NA	NA	1	1	1	0	3	-6.2191	-1.68621	-12.6721	-1.65394	-13.2888	-1.24765	NA	NA	5e-10	0.091756	8.43795e-37	0.0981395	2.68717e-40	0.212159	NA	NA	3.73604e-07	0.278776	1.01272e-32	0.414471	5.757e-36	0.6047	NA	NA
IFNAR2	5e-10	3.30093e-07	6.2191	Small_Intestine_Terminal_Ileum	5.2485e-31	5.99011e-27	-11.5793	Brain_Hypothalamus	9.02547e-35	2.02297e-30	-12.3003	NA	NA	NA	1	1	1	0	3	-6.2191	-1.68621	-12.6721	-1.65394	-13.2574	-1.04699	NA	NA	5e-10	0.091756	8.43795e-37	0.0981395	4.09036e-40	0.295102	NA	NA	3.73604e-07	0.278776	1.01272e-32	0.414471	9.71706e-36	0.689118	NA	NA
IFNAR2	5e-10	3.30093e-07	6.2191	Small_Intestine_Terminal_Ileum	5.2485e-31	5.99011e-27	-11.5793	Brain_Nucleus_accumbens_basal_ganglia	9.02547e-35	2.1987e-30	-12.3003	NA	NA	NA	1	1	1	0	3	-6.2191	-1.68621	-12.6721	-1.65394	-13.2574	-1.04699	NA	NA	5e-10	0.091756	8.43795e-37	0.0981395	4.09036e-40	0.295102	NA	NA	3.73604e-07	0.278776	1.01272e-32	0.414471	1.05568e-35	0.6785	NA	NA
IFNAR2	5e-10	3.30093e-07	6.2191	Small_Intestine_Terminal_Ileum	5.2485e-31	5.99011e-27	-11.5793	Brain_Putamen_basal_ganglia	1.14198e-34	1.20628e-30	-12.2813	NA	NA	NA	1	1	1	0	3	-6.2191	-1.68621	-12.6721	-1.65394	-13.256	-1.12319	NA	NA	5e-10	0.091756	8.43795e-37	0.0981395	4.16652e-40	0.261355	NA	NA	3.73604e-07	0.278776	1.01272e-32	0.414471	4.67066e-36	0.653783	NA	NA
IFNAR2	5e-10	3.30093e-07	6.2191	Small_Intestine_Terminal_Ileum	5.2485e-31	5.99011e-27	-11.5793	Brain_Spinal_cord_cervical_c-1	9.02547e-35	9.60671e-31	-12.3003	NA	NA	NA	1	1	1	0	3	-6.2191	-1.68621	-12.6721	-1.65394	-13.2574	-1.04699	NA	NA	5e-10	0.091756	8.43795e-37	0.0981395	4.09036e-40	0.295102	NA	NA	3.73604e-07	0.278776	1.01272e-32	0.414471	3.07909e-36	0.680321	NA	NA
IFNAR2	5e-10	3.30093e-07	6.2191	Small_Intestine_Terminal_Ileum	5.2485e-31	5.99011e-27	-11.5793	Brain_Substantia_nigra	1.14198e-34	4.92251e-31	-12.2813	NA	NA	NA	1	1	1	0	3	-6.2191	-1.68621	-12.6721	-1.65394	-13.256	-1.12319	NA	NA	5e-10	0.091756	8.43795e-37	0.0981395	4.16652e-40	0.261355	NA	NA	3.73604e-07	0.278776	1.01272e-32	0.414471	1.90879e-36	0.660087	NA	NA
IFNAR2	5e-10	3.30093e-07	6.2191	Small_Intestine_Terminal_Ileum	5.2485e-31	5.99011e-27	-11.5793	Breast_Mammary_Tissue	1.37396e-34	9.22364e-31	-12.2663	NA	NA	NA	1	1	1	0	3	-6.2191	-1.68621	-12.6721	-1.65394	-13.2888	-1.24765	NA	NA	5e-10	0.091756	8.43795e-37	0.0981395	2.68717e-40	0.212159	NA	NA	3.73604e-07	0.278776	1.01272e-32	0.414471	2.9062e-36	0.587411	NA	NA
IFNAR2	5e-10	3.30093e-07	6.2191	Small_Intestine_Terminal_Ileum	5.2485e-31	5.99011e-27	-11.5793	Cells_Cultured_fibroblasts	1.37396e-34	1.28007e-30	-12.2663	NA	NA	NA	1	1	1	0	3	-6.2191	-1.68621	-12.6721	-1.65394	-13.2888	-1.24765	NA	NA	5e-10	0.091756	8.43795e-37	0.0981395	2.68717e-40	0.212159	NA	NA	3.73604e-07	0.278776	1.01272e-32	0.414471	4.1143e-36	0.582222	NA	NA
IFNAR2	5e-10	3.30093e-07	6.2191	Small_Intestine_Terminal_Ileum	5.2485e-31	5.99011e-27	-11.5793	Cells_EBV-transformed_lymphocytes	1.14198e-34	9.51808e-31	-12.2813	NA	NA	NA	1	1	1	0	3	-6.2191	-1.68621	-12.6721	-1.65394	-13.256	-1.12319	NA	NA	5e-10	0.091756	8.43795e-37	0.0981395	4.16652e-40	0.261355	NA	NA	3.73604e-07	0.278776	1.01272e-32	0.414471	3.05479e-36	0.625298	NA	NA
IFNAR2	5e-10	3.30093e-07	6.2191	Small_Intestine_Terminal_Ileum	5.2485e-31	5.99011e-27	-11.5793	Colon_Sigmoid	1.37396e-34	4.28028e-30	12.2663	NA	NA	NA	1	1	1	0	3	-6.2191	-1.68621	-12.6721	-1.65394	13.2888	1.30904	NA	NA	5e-10	0.091756	8.43795e-37	0.0981395	2.68717e-40	0.190522	NA	NA	3.73604e-07	0.278776	1.01272e-32	0.414471	8.86633e-36	0.563046	NA	NA
IFNAR2	5e-10	3.30093e-07	6.2191	Small_Intestine_Terminal_Ileum	5.2485e-31	5.99011e-27	-11.5793	Colon_Transverse	9.02547e-35	2.78869e-30	-12.3003	NA	NA	NA	1	1	1	0	3	-6.2191	-1.68621	-12.6721	-1.65394	-13.2574	-1.04699	NA	NA	5e-10	0.091756	8.43795e-37	0.0981395	4.09036e-40	0.295102	NA	NA	3.73604e-07	0.278776	1.01272e-32	0.414471	1.33931e-35	0.673492	NA	NA
IFNAR2	5e-10	3.30093e-07	6.2191	Small_Intestine_Terminal_Ileum	5.2485e-31	5.99011e-27	-11.5793	Esophagus_Gastroesophageal_Junction	1.14198e-34	1.75534e-30	-12.2813	NA	NA	NA	1	1	1	0	3	-6.2191	-1.68621	-12.6721	-1.65394	-13.256	-1.12319	NA	NA	5e-10	0.091756	8.43795e-37	0.0981395	4.16652e-40	0.261355	NA	NA	3.73604e-07	0.278776	1.01272e-32	0.414471	6.78246e-36	0.637673	NA	NA
IFNAR2	5e-10	3.30093e-07	6.2191	Small_Intestine_Terminal_Ileum	5.2485e-31	5.99011e-27	-11.5793	Esophagus_Mucosa	9.02547e-35	1.25883e-30	12.3003	NA	NA	NA	1	1	1	0	3	-6.2191	-1.68621	-12.6721	-1.65394	13.2574	1.04699	NA	NA	5e-10	0.091756	8.43795e-37	0.0981395	4.09036e-40	0.295102	NA	NA	3.73604e-07	0.278776	1.01272e-32	0.414471	6.048e-36	0.665345	NA	NA
IFNAR2	5e-10	3.30093e-07	6.2191	Small_Intestine_Terminal_Ileum	5.2485e-31	5.99011e-27	-11.5793	Esophagus_Muscularis	1.37396e-34	2.09089e-30	-12.2663	NA	NA	NA	1	1	1	0	3	-6.2191	-1.68621	-12.6721	-1.65394	-13.2888	-1.24765	NA	NA	5e-10	0.091756	8.43795e-37	0.0981395	2.68717e-40	0.212159	NA	NA	3.73604e-07	0.278776	1.01272e-32	0.414471	6.59304e-36	0.591476	NA	NA
IFNAR2	5e-10	3.30093e-07	6.2191	Small_Intestine_Terminal_Ileum	5.2485e-31	5.99011e-27	-11.5793	Heart_Atrial_Appendage	1.37396e-34	1.25126e-30	-12.2663	NA	NA	NA	1	1	1	0	3	-6.2191	-1.68621	-12.6721	-1.65394	-13.2888	-1.24765	NA	NA	5e-10	0.091756	8.43795e-37	0.0981395	2.68717e-40	0.212159	NA	NA	3.73604e-07	0.278776	1.01272e-32	0.414471	4.02194e-36	0.594542	NA	NA
IFNAR2	5e-10	3.30093e-07	6.2191	Small_Intestine_Terminal_Ileum	5.2485e-31	5.99011e-27	-11.5793	Heart_Left_Ventricle	8.41831e-35	9.88335e-31	-12.3059	NA	NA	NA	1	1	1	0	3	-6.2191	-1.68621	-12.6721	-1.65394	-13.2673	-1.0615	NA	NA	5e-10	0.091756	8.43795e-37	0.0981395	3.58264e-40	0.288463	NA	NA	3.73604e-07	0.278776	1.01272e-32	0.414471	4.74441e-36	0.670778	NA	NA
IFNAR2	5e-10	3.30093e-07	6.2191	Small_Intestine_Terminal_Ileum	5.2485e-31	5.99011e-27	-11.5793	Kidney_Cortex	9.02547e-35	7.94106e-31	-12.3003	NA	NA	NA	1	1	1	0	3	-6.2191	-1.68621	-12.6721	-1.65394	-13.2574	-1.04699	NA	NA	5e-10	0.091756	8.43795e-37	0.0981395	4.09036e-40	0.295102	NA	NA	3.73604e-07	0.278776	1.01272e-32	0.414471	3.82878e-36	0.684767	NA	NA
IFNAR2	5e-10	3.30093e-07	6.2191	Small_Intestine_Terminal_Ileum	5.2485e-31	5.99011e-27	-11.5793	Liver	9.02547e-35	5.92131e-31	-12.3003	NA	NA	NA	1	1	1	0	3	-6.2191	-1.68621	-12.6721	-1.65394	-13.2574	-1.04699	NA	NA	5e-10	0.091756	8.43795e-37	0.0981395	4.09036e-40	0.295102	NA	NA	3.73604e-07	0.278776	1.01272e-32	0.414471	2.84825e-36	0.675395	NA	NA
IFNAR2	5e-10	3.30093e-07	6.2191	Small_Intestine_Terminal_Ileum	5.2485e-31	5.99011e-27	-11.5793	Lung	1.14198e-34	9.23683e-31	12.2813	NA	NA	NA	1	1	1	0	3	-6.2191	-1.68621	-12.6721	-1.65394	13.256	1.1687	NA	NA	5e-10	0.091756	8.43795e-37	0.0981395	4.16652e-40	0.242524	NA	NA	3.73604e-07	0.278776	1.01272e-32	0.414471	2.96556e-36	0.624543	NA	NA
IFNAR2	5e-10	3.30093e-07	6.2191	Small_Intestine_Terminal_Ileum	5.2485e-31	5.99011e-27	-11.5793	Minor_Salivary_Gland	3.86182e-36	1.07613e-31	-12.5523	NA	NA	NA	1	1	1	0	3	-6.2191	-1.68621	-12.6721	-1.65394	-13.4482	-0.734362	NA	NA	5e-10	0.091756	8.43795e-37	0.0981395	3.15389e-41	0.462728	NA	NA	3.73604e-07	0.278776	1.01272e-32	0.414471	9.31975e-37	0.793524	NA	NA
IFNAR2	5e-10	3.30093e-07	6.2191	Small_Intestine_Terminal_Ileum	5.2485e-31	5.99011e-27	-11.5793	Muscle_Skeletal	1.68707e-36	4.07597e-32	-12.6177	NA	NA	NA	1	1	1	0	3	-6.2191	-1.68621	-12.6721	-1.65394	-13.5536	-0.895947	NA	NA	5e-10	0.091756	8.43795e-37	0.0981395	7.54413e-42	0.370281	NA	NA	3.73604e-07	0.278776	1.01272e-32	0.414471	1.93168e-37	0.722501	NA	NA
IFNAR2	5e-10	3.30093e-07	6.2191	Small_Intestine_Terminal_Ileum	5.2485e-31	5.99011e-27	-11.5793	Nerve_Tibial	1.14198e-34	7.91028e-31	-12.2813	NA	NA	NA	1	1	1	0	3	-6.2191	-1.68621	-12.6721	-1.65394	-13.256	-1.12319	NA	NA	5e-10	0.091756	8.43795e-37	0.0981395	4.16652e-40	0.261355	NA	NA	3.73604e-07	0.278776	1.01272e-32	0.414471	3.05489e-36	0.637196	NA	NA
IFNAR2	5e-10	3.30093e-07	6.2191	Small_Intestine_Terminal_Ileum	5.2485e-31	5.99011e-27	-11.5793	Ovary	9.02547e-35	2.73084e-30	-12.3003	NA	NA	NA	1	1	1	0	3	-6.2191	-1.68621	-12.6721	-1.65394	-13.2574	-1.04699	NA	NA	5e-10	0.091756	8.43795e-37	0.0981395	4.09036e-40	0.295102	NA	NA	3.73604e-07	0.278776	1.01272e-32	0.414471	1.31174e-35	0.667023	NA	NA
IFNAR2	5e-10	3.30093e-07	6.2191	Small_Intestine_Terminal_Ileum	5.2485e-31	5.99011e-27	-11.5793	Pancreas	1.0044e-34	2.29354e-30	-12.2916	NA	NA	NA	1	1	1	0	3	-6.2191	-1.68621	-12.6721	-1.65394	-13.2509	-1.05595	NA	NA	5e-10	0.091756	8.43795e-37	0.0981395	4.45986e-40	0.290993	NA	NA	3.73604e-07	0.278776	1.01272e-32	0.414471	1.08036e-35	0.668547	NA	NA
IFNAR2	5e-10	3.30093e-07	6.2191	Small_Intestine_Terminal_Ileum	5.2485e-31	5.99011e-27	-11.5793	Pituitary	1.37396e-34	2.18473e-30	12.2663	NA	NA	NA	1	1	1	0	3	-6.2191	-1.68621	-12.6721	-1.65394	13.2888	1.29726	NA	NA	5e-10	0.091756	8.43795e-37	0.0981395	2.68717e-40	0.194542	NA	NA	3.73604e-07	0.278776	1.01272e-32	0.414471	6.89041e-36	0.572443	NA	NA
IFNAR2	5e-10	3.30093e-07	6.2191	Small_Intestine_Terminal_Ileum	5.2485e-31	5.99011e-27	-11.5793	Prostate	1.37396e-34	2.13595e-30	12.2663	NA	NA	NA	1	1	1	0	3	-6.2191	-1.68621	-12.6721	-1.65394	13.2888	1.24765	NA	NA	5e-10	0.091756	8.43795e-37	0.0981395	2.68717e-40	0.212159	NA	NA	3.73604e-07	0.278776	1.01272e-32	0.414471	6.74909e-36	0.587286	NA	NA
IFNAR2	5e-10	3.30093e-07	6.2191	Small_Intestine_Terminal_Ileum	5.2485e-31	5.99011e-27	-11.5793	Skin_Not_Sun_Exposed_Suprapubic	1.14198e-34	1.81901e-30	-12.2813	NA	NA	NA	1	1	1	0	3	-6.2191	-1.68621	-12.6721	-1.65394	-13.256	-1.12319	NA	NA	5e-10	0.091756	8.43795e-37	0.0981395	4.16652e-40	0.261355	NA	NA	3.73604e-07	0.278776	1.01272e-32	0.414471	7.03079e-36	0.634427	NA	NA
IFNAR2	5e-10	3.30093e-07	6.2191	Small_Intestine_Terminal_Ileum	5.2485e-31	5.99011e-27	-11.5793	Skin_Sun_Exposed_Lower_leg	9.02547e-35	9.66237e-31	-12.3003	NA	NA	NA	1	1	1	0	3	-6.2191	-1.68621	-12.6721	-1.65394	-13.2574	-1.04699	NA	NA	5e-10	0.091756	8.43795e-37	0.0981395	4.09036e-40	0.295102	NA	NA	3.73604e-07	0.278776	1.01272e-32	0.414471	4.63806e-36	0.668044	NA	NA
IFNAR2	5e-10	3.30093e-07	6.2191	Small_Intestine_Terminal_Ileum	5.2485e-31	5.99011e-27	-11.5793	Small_Intestine_Terminal_Ileum	5.96451e-33	1.7352e-28	-11.957	NA	NA	NA	1	1	1	0	3	-6.2191	-1.68621	-12.6721	-1.65394	-12.7484	-0.444084	NA	NA	5e-10	0.091756	8.43795e-37	0.0981395	3.18312e-37	0.656982	NA	NA	3.73604e-07	0.278776	1.01272e-32	0.414471	9.83742e-33	0.888954	NA	NA
IFNAR2	5e-10	3.30093e-07	6.2191	Small_Intestine_Terminal_Ileum	5.2485e-31	5.99011e-27	-11.5793	Spleen	1.14198e-34	8.17778e-31	-12.2813	NA	NA	NA	1	1	1	0	3	-6.2191	-1.68621	-12.6721	-1.65394	-13.256	-1.12319	NA	NA	5e-10	0.091756	8.43795e-37	0.0981395	4.16652e-40	0.261355	NA	NA	3.73604e-07	0.278776	1.01272e-32	0.414471	2.62657e-36	0.626434	NA	NA
IFNAR2	5e-10	3.30093e-07	6.2191	Small_Intestine_Terminal_Ileum	5.2485e-31	5.99011e-27	-11.5793	Stomach	1.14198e-34	1.02866e-30	-12.2813	NA	NA	NA	1	1	1	0	3	-6.2191	-1.68621	-12.6721	-1.65394	-13.256	-1.12319	NA	NA	5e-10	0.091756	8.43795e-37	0.0981395	4.16652e-40	0.261355	NA	NA	3.73604e-07	0.278776	1.01272e-32	0.414471	3.97708e-36	0.642867	NA	NA
IFNAR2	5e-10	3.30093e-07	6.2191	Small_Intestine_Terminal_Ileum	5.2485e-31	5.99011e-27	-11.5793	Testis	1.14198e-34	5.93831e-30	-12.2813	NA	NA	NA	1	1	1	0	3	-6.2191	-1.68621	-12.6721	-1.65394	-13.256	-1.12319	NA	NA	5e-10	0.091756	8.43795e-37	0.0981395	4.16652e-40	0.261355	NA	NA	3.73604e-07	0.278776	1.01272e-32	0.414471	2.28908e-35	0.649945	NA	NA
IFNAR2	5e-10	3.30093e-07	6.2191	Small_Intestine_Terminal_Ileum	5.2485e-31	5.99011e-27	-11.5793	Thyroid	3.27168e-35	1.03504e-30	-12.382	NA	NA	NA	1	1	1	0	3	-6.2191	-1.68621	-12.6721	-1.65394	-13.2724	-0.751932	NA	NA	5e-10	0.091756	8.43795e-37	0.0981395	3.3448e-40	0.452092	NA	NA	3.73604e-07	0.278776	1.01272e-32	0.414471	4.95602e-36	0.783959	NA	NA
IFNAR2	5e-10	3.30093e-07	6.2191	Small_Intestine_Terminal_Ileum	5.2485e-31	5.99011e-27	-11.5793	Uterus	9.02547e-35	1.30292e-30	-12.3003	NA	NA	NA	1	1	1	0	3	-6.2191	-1.68621	-12.6721	-1.65394	-13.2574	-1.04699	NA	NA	5e-10	0.091756	8.43795e-37	0.0981395	4.09036e-40	0.295102	NA	NA	3.73604e-07	0.278776	1.01272e-32	0.414471	6.26745e-36	0.670223	NA	NA
IFNAR2	5e-10	3.30093e-07	6.2191	Small_Intestine_Terminal_Ileum	5.2485e-31	5.99011e-27	-11.5793	Vagina	1.14198e-34	3.09351e-30	-12.2813	NA	NA	NA	1	1	1	0	3	-6.2191	-1.68621	-12.6721	-1.65394	-13.256	-1.12319	NA	NA	5e-10	0.091756	8.43795e-37	0.0981395	4.16652e-40	0.261355	NA	NA	3.73604e-07	0.278776	1.01272e-32	0.414471	1.05942e-35	0.640644	NA	NA
IFNAR2	5e-10	3.30093e-07	6.2191	Small_Intestine_Terminal_Ileum	5.2485e-31	5.99011e-27	-11.5793	Whole_Blood	1.14198e-34	5.23998e-31	-12.2813	NA	NA	NA	1	1	1	0	3	-6.2191	-1.68621	-12.6721	-1.65394	-13.256	-1.12319	NA	NA	5e-10	0.091756	8.43795e-37	0.0981395	4.16652e-40	0.261355	NA	NA	3.73604e-07	0.278776	1.01272e-32	0.414471	2.02566e-36	0.621884	NA	NA
IFNAR2	5e-10	3.30093e-07	6.2191	Small_Intestine_Terminal_Ileum	5.2485e-31	5.99011e-27	-11.5793	smultixcan	8.86569e-35	2.19804e-30	-12.2763	NA	NA	NA	1	1	1	0	3	-6.2191	-1.68621	-12.6721	-1.65394	-13.2669	-1.16468	NA	NA	5e-10	0.091756	8.43795e-37	0.0981395	2.49455e-40	0.243207	NA	NA	3.73604e-07	0.278776	1.01272e-32	0.414471	1.06487e-35	0.598383	NA	NA
IFNAR2	5e-10	3.30093e-07	6.2191	Spleen	5.74308e-17	6.67748e-13	-8.37038	Adipose_Subcutaneous	1.14198e-34	6.21714e-31	-12.2813	NA	NA	NA	1	1	1	0	3	-6.2191	-1.68621	-8.62799	0.310349	-13.256	-1.12319	NA	NA	5e-10	0.091756	6.24398e-18	0.756296	4.16652e-40	0.261355	NA	NA	3.73604e-07	0.278776	7.61578e-14	0.923256	2.39658e-36	0.637615	NA	NA
IFNAR2	5e-10	3.30093e-07	6.2191	Spleen	5.74308e-17	6.67748e-13	-8.37038	Adipose_Visceral_Omentum	1.37396e-34	1.0824e-30	-12.2663	NA	NA	NA	1	1	1	0	3	-6.2191	-1.68621	-8.62799	0.310349	-13.2888	-1.24765	NA	NA	5e-10	0.091756	6.24398e-18	0.756296	2.68717e-40	0.212159	NA	NA	3.73604e-07	0.278776	7.61578e-14	0.923256	3.41422e-36	0.585943	NA	NA
IFNAR2	5e-10	3.30093e-07	6.2191	Spleen	5.74308e-17	6.67748e-13	-8.37038	Adrenal_Gland	9.02547e-35	1.2332e-30	12.3003	NA	NA	NA	1	1	1	0	3	-6.2191	-1.68621	-8.62799	0.310349	13.2574	1.04699	NA	NA	5e-10	0.091756	6.24398e-18	0.756296	4.09036e-40	0.295102	NA	NA	3.73604e-07	0.278776	7.61578e-14	0.923256	5.92857e-36	0.661175	NA	NA
IFNAR2	5e-10	3.30093e-07	6.2191	Spleen	5.74308e-17	6.67748e-13	-8.37038	Artery_Aorta	1.14198e-34	6.95307e-31	-12.2813	NA	NA	NA	1	1	1	0	3	-6.2191	-1.68621	-8.62799	0.310349	-13.256	-1.12319	NA	NA	5e-10	0.091756	6.24398e-18	0.756296	4.16652e-40	0.261355	NA	NA	3.73604e-07	0.278776	7.61578e-14	0.923256	2.68649e-36	0.63859	NA	NA
IFNAR2	5e-10	3.30093e-07	6.2191	Spleen	5.74308e-17	6.67748e-13	-8.37038	Artery_Coronary	1.14198e-34	1.72416e-30	-12.2813	NA	NA	NA	1	1	1	0	3	-6.2191	-1.68621	-8.62799	0.310349	-13.256	-1.12319	NA	NA	5e-10	0.091756	6.24398e-18	0.756296	4.16652e-40	0.261355	NA	NA	3.73604e-07	0.278776	7.61578e-14	0.923256	6.66872e-36	0.639607	NA	NA
IFNAR2	5e-10	3.30093e-07	6.2191	Spleen	5.74308e-17	6.67748e-13	-8.37038	Artery_Tibial	1.37396e-34	1.41568e-30	-12.2663	NA	NA	NA	1	1	1	0	3	-6.2191	-1.68621	-8.62799	0.310349	-13.2888	-1.24765	NA	NA	5e-10	0.091756	6.24398e-18	0.756296	2.68717e-40	0.212159	NA	NA	3.73604e-07	0.278776	7.61578e-14	0.923256	4.54067e-36	0.585282	NA	NA
IFNAR2	5e-10	3.30093e-07	6.2191	Spleen	5.74308e-17	6.67748e-13	-8.37038	Brain_Amygdala	1.14198e-34	1.02156e-30	12.2813	NA	NA	NA	1	1	1	0	3	-6.2191	-1.68621	-8.62799	0.310349	13.256	1.17242	NA	NA	5e-10	0.091756	6.24398e-18	0.756296	4.16652e-40	0.24103	NA	NA	3.73604e-07	0.278776	7.61578e-14	0.923256	3.9559e-36	0.638839	NA	NA
IFNAR2	5e-10	3.30093e-07	6.2191	Spleen	5.74308e-17	6.67748e-13	-8.37038	Brain_Anterior_cingulate_cortex_BA24	1.14198e-34	1.22695e-30	-12.2813	NA	NA	NA	1	1	1	0	3	-6.2191	-1.68621	-8.62799	0.310349	-13.256	-1.12319	NA	NA	5e-10	0.091756	6.24398e-18	0.756296	4.16652e-40	0.261355	NA	NA	3.73604e-07	0.278776	7.61578e-14	0.923256	4.73295e-36	0.642817	NA	NA
IFNAR2	5e-10	3.30093e-07	6.2191	Spleen	5.74308e-17	6.67748e-13	-8.37038	Brain_Caudate_basal_ganglia	1.37396e-34	1.64002e-30	-12.2663	NA	NA	NA	1	1	1	0	3	-6.2191	-1.68621	-8.62799	0.310349	-13.2888	-1.24765	NA	NA	5e-10	0.091756	6.24398e-18	0.756296	2.68717e-40	0.212159	NA	NA	3.73604e-07	0.278776	7.61578e-14	0.923256	5.27668e-36	0.599022	NA	NA
IFNAR2	5e-10	3.30093e-07	6.2191	Spleen	5.74308e-17	6.67748e-13	-8.37038	Brain_Cerebellar_Hemisphere	1.37396e-34	2.04053e-30	12.2663	NA	NA	NA	1	1	1	0	3	-6.2191	-1.68621	-8.62799	0.310349	13.2888	1.24765	NA	NA	5e-10	0.091756	6.24398e-18	0.756296	2.68717e-40	0.212159	NA	NA	3.73604e-07	0.278776	7.61578e-14	0.923256	6.43945e-36	0.584593	NA	NA
IFNAR2	5e-10	3.30093e-07	6.2191	Spleen	5.74308e-17	6.67748e-13	-8.37038	Brain_Cerebellum	8.41831e-35	2.5744e-30	-12.3059	NA	NA	NA	1	1	1	0	3	-6.2191	-1.68621	-8.62799	0.310349	-13.2673	-1.0615	NA	NA	5e-10	0.091756	6.24398e-18	0.756296	3.58264e-40	0.288463	NA	NA	3.73604e-07	0.278776	7.61578e-14	0.923256	1.16006e-35	0.655195	NA	NA
IFNAR2	5e-10	3.30093e-07	6.2191	Spleen	5.74308e-17	6.67748e-13	-8.37038	Brain_Cortex	5.96451e-33	1.56503e-28	-11.957	NA	NA	NA	1	1	1	0	3	-6.2191	-1.68621	-8.62799	0.310349	-12.7484	-0.444084	NA	NA	5e-10	0.091756	6.24398e-18	0.756296	3.18312e-37	0.656982	NA	NA	3.73604e-07	0.278776	7.61578e-14	0.923256	8.83792e-33	0.885117	NA	NA
IFNAR2	5e-10	3.30093e-07	6.2191	Spleen	5.74308e-17	6.67748e-13	-8.37038	Brain_Frontal_Cortex_BA9	1.14198e-34	1.35536e-30	-12.2813	NA	NA	NA	1	1	1	0	3	-6.2191	-1.68621	-8.62799	0.310349	-13.256	-1.12319	NA	NA	5e-10	0.091756	6.24398e-18	0.756296	4.16652e-40	0.261355	NA	NA	3.73604e-07	0.278776	7.61578e-14	0.923256	5.2421e-36	0.650196	NA	NA
IFNAR2	5e-10	3.30093e-07	6.2191	Spleen	5.74308e-17	6.67748e-13	-8.37038	Brain_Hippocampus	1.37396e-34	2.77415e-30	-12.2663	NA	NA	NA	1	1	1	0	3	-6.2191	-1.68621	-8.62799	0.310349	-13.2888	-1.24765	NA	NA	5e-10	0.091756	6.24398e-18	0.756296	2.68717e-40	0.212159	NA	NA	3.73604e-07	0.278776	7.61578e-14	0.923256	5.757e-36	0.6047	NA	NA
IFNAR2	5e-10	3.30093e-07	6.2191	Spleen	5.74308e-17	6.67748e-13	-8.37038	Brain_Hypothalamus	9.02547e-35	2.02297e-30	-12.3003	NA	NA	NA	1	1	1	0	3	-6.2191	-1.68621	-8.62799	0.310349	-13.2574	-1.04699	NA	NA	5e-10	0.091756	6.24398e-18	0.756296	4.09036e-40	0.295102	NA	NA	3.73604e-07	0.278776	7.61578e-14	0.923256	9.71706e-36	0.689118	NA	NA
IFNAR2	5e-10	3.30093e-07	6.2191	Spleen	5.74308e-17	6.67748e-13	-8.37038	Brain_Nucleus_accumbens_basal_ganglia	9.02547e-35	2.1987e-30	-12.3003	NA	NA	NA	1	1	1	0	3	-6.2191	-1.68621	-8.62799	0.310349	-13.2574	-1.04699	NA	NA	5e-10	0.091756	6.24398e-18	0.756296	4.09036e-40	0.295102	NA	NA	3.73604e-07	0.278776	7.61578e-14	0.923256	1.05568e-35	0.6785	NA	NA
IFNAR2	5e-10	3.30093e-07	6.2191	Spleen	5.74308e-17	6.67748e-13	-8.37038	Brain_Putamen_basal_ganglia	1.14198e-34	1.20628e-30	-12.2813	NA	NA	NA	1	1	1	0	3	-6.2191	-1.68621	-8.62799	0.310349	-13.256	-1.12319	NA	NA	5e-10	0.091756	6.24398e-18	0.756296	4.16652e-40	0.261355	NA	NA	3.73604e-07	0.278776	7.61578e-14	0.923256	4.67066e-36	0.653783	NA	NA
IFNAR2	5e-10	3.30093e-07	6.2191	Spleen	5.74308e-17	6.67748e-13	-8.37038	Brain_Spinal_cord_cervical_c-1	9.02547e-35	9.60671e-31	-12.3003	NA	NA	NA	1	1	1	0	3	-6.2191	-1.68621	-8.62799	0.310349	-13.2574	-1.04699	NA	NA	5e-10	0.091756	6.24398e-18	0.756296	4.09036e-40	0.295102	NA	NA	3.73604e-07	0.278776	7.61578e-14	0.923256	3.07909e-36	0.680321	NA	NA
IFNAR2	5e-10	3.30093e-07	6.2191	Spleen	5.74308e-17	6.67748e-13	-8.37038	Brain_Substantia_nigra	1.14198e-34	4.92251e-31	-12.2813	NA	NA	NA	1	1	1	0	3	-6.2191	-1.68621	-8.62799	0.310349	-13.256	-1.12319	NA	NA	5e-10	0.091756	6.24398e-18	0.756296	4.16652e-40	0.261355	NA	NA	3.73604e-07	0.278776	7.61578e-14	0.923256	1.90879e-36	0.660087	NA	NA
IFNAR2	5e-10	3.30093e-07	6.2191	Spleen	5.74308e-17	6.67748e-13	-8.37038	Breast_Mammary_Tissue	1.37396e-34	9.22364e-31	-12.2663	NA	NA	NA	1	1	1	0	3	-6.2191	-1.68621	-8.62799	0.310349	-13.2888	-1.24765	NA	NA	5e-10	0.091756	6.24398e-18	0.756296	2.68717e-40	0.212159	NA	NA	3.73604e-07	0.278776	7.61578e-14	0.923256	2.9062e-36	0.587411	NA	NA
IFNAR2	5e-10	3.30093e-07	6.2191	Spleen	5.74308e-17	6.67748e-13	-8.37038	Cells_Cultured_fibroblasts	1.37396e-34	1.28007e-30	-12.2663	NA	NA	NA	1	1	1	0	3	-6.2191	-1.68621	-8.62799	0.310349	-13.2888	-1.24765	NA	NA	5e-10	0.091756	6.24398e-18	0.756296	2.68717e-40	0.212159	NA	NA	3.73604e-07	0.278776	7.61578e-14	0.923256	4.1143e-36	0.582222	NA	NA
IFNAR2	5e-10	3.30093e-07	6.2191	Spleen	5.74308e-17	6.67748e-13	-8.37038	Cells_EBV-transformed_lymphocytes	1.14198e-34	9.51808e-31	-12.2813	NA	NA	NA	1	1	1	0	3	-6.2191	-1.68621	-8.62799	0.310349	-13.256	-1.12319	NA	NA	5e-10	0.091756	6.24398e-18	0.756296	4.16652e-40	0.261355	NA	NA	3.73604e-07	0.278776	7.61578e-14	0.923256	3.05479e-36	0.625298	NA	NA
IFNAR2	5e-10	3.30093e-07	6.2191	Spleen	5.74308e-17	6.67748e-13	-8.37038	Colon_Sigmoid	1.37396e-34	4.28028e-30	12.2663	NA	NA	NA	1	1	1	0	3	-6.2191	-1.68621	-8.62799	0.310349	13.2888	1.30904	NA	NA	5e-10	0.091756	6.24398e-18	0.756296	2.68717e-40	0.190522	NA	NA	3.73604e-07	0.278776	7.61578e-14	0.923256	8.86633e-36	0.563046	NA	NA
IFNAR2	5e-10	3.30093e-07	6.2191	Spleen	5.74308e-17	6.67748e-13	-8.37038	Colon_Transverse	9.02547e-35	2.78869e-30	-12.3003	NA	NA	NA	1	1	1	0	3	-6.2191	-1.68621	-8.62799	0.310349	-13.2574	-1.04699	NA	NA	5e-10	0.091756	6.24398e-18	0.756296	4.09036e-40	0.295102	NA	NA	3.73604e-07	0.278776	7.61578e-14	0.923256	1.33931e-35	0.673492	NA	NA
IFNAR2	5e-10	3.30093e-07	6.2191	Spleen	5.74308e-17	6.67748e-13	-8.37038	Esophagus_Gastroesophageal_Junction	1.14198e-34	1.75534e-30	-12.2813	NA	NA	NA	1	1	1	0	3	-6.2191	-1.68621	-8.62799	0.310349	-13.256	-1.12319	NA	NA	5e-10	0.091756	6.24398e-18	0.756296	4.16652e-40	0.261355	NA	NA	3.73604e-07	0.278776	7.61578e-14	0.923256	6.78246e-36	0.637673	NA	NA
IFNAR2	5e-10	3.30093e-07	6.2191	Spleen	5.74308e-17	6.67748e-13	-8.37038	Esophagus_Mucosa	9.02547e-35	1.25883e-30	12.3003	NA	NA	NA	1	1	1	0	3	-6.2191	-1.68621	-8.62799	0.310349	13.2574	1.04699	NA	NA	5e-10	0.091756	6.24398e-18	0.756296	4.09036e-40	0.295102	NA	NA	3.73604e-07	0.278776	7.61578e-14	0.923256	6.048e-36	0.665345	NA	NA
IFNAR2	5e-10	3.30093e-07	6.2191	Spleen	5.74308e-17	6.67748e-13	-8.37038	Esophagus_Muscularis	1.37396e-34	2.09089e-30	-12.2663	NA	NA	NA	1	1	1	0	3	-6.2191	-1.68621	-8.62799	0.310349	-13.2888	-1.24765	NA	NA	5e-10	0.091756	6.24398e-18	0.756296	2.68717e-40	0.212159	NA	NA	3.73604e-07	0.278776	7.61578e-14	0.923256	6.59304e-36	0.591476	NA	NA
IFNAR2	5e-10	3.30093e-07	6.2191	Spleen	5.74308e-17	6.67748e-13	-8.37038	Heart_Atrial_Appendage	1.37396e-34	1.25126e-30	-12.2663	NA	NA	NA	1	1	1	0	3	-6.2191	-1.68621	-8.62799	0.310349	-13.2888	-1.24765	NA	NA	5e-10	0.091756	6.24398e-18	0.756296	2.68717e-40	0.212159	NA	NA	3.73604e-07	0.278776	7.61578e-14	0.923256	4.02194e-36	0.594542	NA	NA
IFNAR2	5e-10	3.30093e-07	6.2191	Spleen	5.74308e-17	6.67748e-13	-8.37038	Heart_Left_Ventricle	8.41831e-35	9.88335e-31	-12.3059	NA	NA	NA	1	1	1	0	3	-6.2191	-1.68621	-8.62799	0.310349	-13.2673	-1.0615	NA	NA	5e-10	0.091756	6.24398e-18	0.756296	3.58264e-40	0.288463	NA	NA	3.73604e-07	0.278776	7.61578e-14	0.923256	4.74441e-36	0.670778	NA	NA
IFNAR2	5e-10	3.30093e-07	6.2191	Spleen	5.74308e-17	6.67748e-13	-8.37038	Kidney_Cortex	9.02547e-35	7.94106e-31	-12.3003	NA	NA	NA	1	1	1	0	3	-6.2191	-1.68621	-8.62799	0.310349	-13.2574	-1.04699	NA	NA	5e-10	0.091756	6.24398e-18	0.756296	4.09036e-40	0.295102	NA	NA	3.73604e-07	0.278776	7.61578e-14	0.923256	3.82878e-36	0.684767	NA	NA
IFNAR2	5e-10	3.30093e-07	6.2191	Spleen	5.74308e-17	6.67748e-13	-8.37038	Liver	9.02547e-35	5.92131e-31	-12.3003	NA	NA	NA	1	1	1	0	3	-6.2191	-1.68621	-8.62799	0.310349	-13.2574	-1.04699	NA	NA	5e-10	0.091756	6.24398e-18	0.756296	4.09036e-40	0.295102	NA	NA	3.73604e-07	0.278776	7.61578e-14	0.923256	2.84825e-36	0.675395	NA	NA
IFNAR2	5e-10	3.30093e-07	6.2191	Spleen	5.74308e-17	6.67748e-13	-8.37038	Lung	1.14198e-34	9.23683e-31	12.2813	NA	NA	NA	1	1	1	0	3	-6.2191	-1.68621	-8.62799	0.310349	13.256	1.1687	NA	NA	5e-10	0.091756	6.24398e-18	0.756296	4.16652e-40	0.242524	NA	NA	3.73604e-07	0.278776	7.61578e-14	0.923256	2.96556e-36	0.624543	NA	NA
IFNAR2	5e-10	3.30093e-07	6.2191	Spleen	5.74308e-17	6.67748e-13	-8.37038	Minor_Salivary_Gland	3.86182e-36	1.07613e-31	-12.5523	NA	NA	NA	1	1	1	0	3	-6.2191	-1.68621	-8.62799	0.310349	-13.4482	-0.734362	NA	NA	5e-10	0.091756	6.24398e-18	0.756296	3.15389e-41	0.462728	NA	NA	3.73604e-07	0.278776	7.61578e-14	0.923256	9.31975e-37	0.793524	NA	NA
IFNAR2	5e-10	3.30093e-07	6.2191	Spleen	5.74308e-17	6.67748e-13	-8.37038	Muscle_Skeletal	1.68707e-36	4.07597e-32	-12.6177	NA	NA	NA	1	1	1	0	3	-6.2191	-1.68621	-8.62799	0.310349	-13.5536	-0.895947	NA	NA	5e-10	0.091756	6.24398e-18	0.756296	7.54413e-42	0.370281	NA	NA	3.73604e-07	0.278776	7.61578e-14	0.923256	1.93168e-37	0.722501	NA	NA
IFNAR2	5e-10	3.30093e-07	6.2191	Spleen	5.74308e-17	6.67748e-13	-8.37038	Nerve_Tibial	1.14198e-34	7.91028e-31	-12.2813	NA	NA	NA	1	1	1	0	3	-6.2191	-1.68621	-8.62799	0.310349	-13.256	-1.12319	NA	NA	5e-10	0.091756	6.24398e-18	0.756296	4.16652e-40	0.261355	NA	NA	3.73604e-07	0.278776	7.61578e-14	0.923256	3.05489e-36	0.637196	NA	NA
IFNAR2	5e-10	3.30093e-07	6.2191	Spleen	5.74308e-17	6.67748e-13	-8.37038	Ovary	9.02547e-35	2.73084e-30	-12.3003	NA	NA	NA	1	1	1	0	3	-6.2191	-1.68621	-8.62799	0.310349	-13.2574	-1.04699	NA	NA	5e-10	0.091756	6.24398e-18	0.756296	4.09036e-40	0.295102	NA	NA	3.73604e-07	0.278776	7.61578e-14	0.923256	1.31174e-35	0.667023	NA	NA
IFNAR2	5e-10	3.30093e-07	6.2191	Spleen	5.74308e-17	6.67748e-13	-8.37038	Pancreas	1.0044e-34	2.29354e-30	-12.2916	NA	NA	NA	1	1	1	0	3	-6.2191	-1.68621	-8.62799	0.310349	-13.2509	-1.05595	NA	NA	5e-10	0.091756	6.24398e-18	0.756296	4.45986e-40	0.290993	NA	NA	3.73604e-07	0.278776	7.61578e-14	0.923256	1.08036e-35	0.668547	NA	NA
IFNAR2	5e-10	3.30093e-07	6.2191	Spleen	5.74308e-17	6.67748e-13	-8.37038	Pituitary	1.37396e-34	2.18473e-30	12.2663	NA	NA	NA	1	1	1	0	3	-6.2191	-1.68621	-8.62799	0.310349	13.2888	1.29726	NA	NA	5e-10	0.091756	6.24398e-18	0.756296	2.68717e-40	0.194542	NA	NA	3.73604e-07	0.278776	7.61578e-14	0.923256	6.89041e-36	0.572443	NA	NA
IFNAR2	5e-10	3.30093e-07	6.2191	Spleen	5.74308e-17	6.67748e-13	-8.37038	Prostate	1.37396e-34	2.13595e-30	12.2663	NA	NA	NA	1	1	1	0	3	-6.2191	-1.68621	-8.62799	0.310349	13.2888	1.24765	NA	NA	5e-10	0.091756	6.24398e-18	0.756296	2.68717e-40	0.212159	NA	NA	3.73604e-07	0.278776	7.61578e-14	0.923256	6.74909e-36	0.587286	NA	NA
IFNAR2	5e-10	3.30093e-07	6.2191	Spleen	5.74308e-17	6.67748e-13	-8.37038	Skin_Not_Sun_Exposed_Suprapubic	1.14198e-34	1.81901e-30	-12.2813	NA	NA	NA	1	1	1	0	3	-6.2191	-1.68621	-8.62799	0.310349	-13.256	-1.12319	NA	NA	5e-10	0.091756	6.24398e-18	0.756296	4.16652e-40	0.261355	NA	NA	3.73604e-07	0.278776	7.61578e-14	0.923256	7.03079e-36	0.634427	NA	NA
IFNAR2	5e-10	3.30093e-07	6.2191	Spleen	5.74308e-17	6.67748e-13	-8.37038	Skin_Sun_Exposed_Lower_leg	9.02547e-35	9.66237e-31	-12.3003	NA	NA	NA	1	1	1	0	3	-6.2191	-1.68621	-8.62799	0.310349	-13.2574	-1.04699	NA	NA	5e-10	0.091756	6.24398e-18	0.756296	4.09036e-40	0.295102	NA	NA	3.73604e-07	0.278776	7.61578e-14	0.923256	4.63806e-36	0.668044	NA	NA
IFNAR2	5e-10	3.30093e-07	6.2191	Spleen	5.74308e-17	6.67748e-13	-8.37038	Small_Intestine_Terminal_Ileum	5.96451e-33	1.7352e-28	-11.957	NA	NA	NA	1	1	1	0	3	-6.2191	-1.68621	-8.62799	0.310349	-12.7484	-0.444084	NA	NA	5e-10	0.091756	6.24398e-18	0.756296	3.18312e-37	0.656982	NA	NA	3.73604e-07	0.278776	7.61578e-14	0.923256	9.83742e-33	0.888954	NA	NA
IFNAR2	5e-10	3.30093e-07	6.2191	Spleen	5.74308e-17	6.67748e-13	-8.37038	Spleen	1.14198e-34	8.17778e-31	-12.2813	NA	NA	NA	1	1	1	0	3	-6.2191	-1.68621	-8.62799	0.310349	-13.256	-1.12319	NA	NA	5e-10	0.091756	6.24398e-18	0.756296	4.16652e-40	0.261355	NA	NA	3.73604e-07	0.278776	7.61578e-14	0.923256	2.62657e-36	0.626434	NA	NA
IFNAR2	5e-10	3.30093e-07	6.2191	Spleen	5.74308e-17	6.67748e-13	-8.37038	Stomach	1.14198e-34	1.02866e-30	-12.2813	NA	NA	NA	1	1	1	0	3	-6.2191	-1.68621	-8.62799	0.310349	-13.256	-1.12319	NA	NA	5e-10	0.091756	6.24398e-18	0.756296	4.16652e-40	0.261355	NA	NA	3.73604e-07	0.278776	7.61578e-14	0.923256	3.97708e-36	0.642867	NA	NA
IFNAR2	5e-10	3.30093e-07	6.2191	Spleen	5.74308e-17	6.67748e-13	-8.37038	Testis	1.14198e-34	5.93831e-30	-12.2813	NA	NA	NA	1	1	1	0	3	-6.2191	-1.68621	-8.62799	0.310349	-13.256	-1.12319	NA	NA	5e-10	0.091756	6.24398e-18	0.756296	4.16652e-40	0.261355	NA	NA	3.73604e-07	0.278776	7.61578e-14	0.923256	2.28908e-35	0.649945	NA	NA
IFNAR2	5e-10	3.30093e-07	6.2191	Spleen	5.74308e-17	6.67748e-13	-8.37038	Thyroid	3.27168e-35	1.03504e-30	-12.382	NA	NA	NA	1	1	1	0	3	-6.2191	-1.68621	-8.62799	0.310349	-13.2724	-0.751932	NA	NA	5e-10	0.091756	6.24398e-18	0.756296	3.3448e-40	0.452092	NA	NA	3.73604e-07	0.278776	7.61578e-14	0.923256	4.95602e-36	0.783959	NA	NA
IFNAR2	5e-10	3.30093e-07	6.2191	Spleen	5.74308e-17	6.67748e-13	-8.37038	Uterus	9.02547e-35	1.30292e-30	-12.3003	NA	NA	NA	1	1	1	0	3	-6.2191	-1.68621	-8.62799	0.310349	-13.2574	-1.04699	NA	NA	5e-10	0.091756	6.24398e-18	0.756296	4.09036e-40	0.295102	NA	NA	3.73604e-07	0.278776	7.61578e-14	0.923256	6.26745e-36	0.670223	NA	NA
IFNAR2	5e-10	3.30093e-07	6.2191	Spleen	5.74308e-17	6.67748e-13	-8.37038	Vagina	1.14198e-34	3.09351e-30	-12.2813	NA	NA	NA	1	1	1	0	3	-6.2191	-1.68621	-8.62799	0.310349	-13.256	-1.12319	NA	NA	5e-10	0.091756	6.24398e-18	0.756296	4.16652e-40	0.261355	NA	NA	3.73604e-07	0.278776	7.61578e-14	0.923256	1.05942e-35	0.640644	NA	NA
IFNAR2	5e-10	3.30093e-07	6.2191	Spleen	5.74308e-17	6.67748e-13	-8.37038	Whole_Blood	1.14198e-34	5.23998e-31	-12.2813	NA	NA	NA	1	1	1	0	3	-6.2191	-1.68621	-8.62799	0.310349	-13.256	-1.12319	NA	NA	5e-10	0.091756	6.24398e-18	0.756296	4.16652e-40	0.261355	NA	NA	3.73604e-07	0.278776	7.61578e-14	0.923256	2.02566e-36	0.621884	NA	NA
IFNAR2	5e-10	3.30093e-07	6.2191	Spleen	5.74308e-17	6.67748e-13	-8.37038	smultixcan	8.86569e-35	2.19804e-30	-12.2763	NA	NA	NA	1	1	1	0	3	-6.2191	-1.68621	-8.62799	0.310349	-13.2669	-1.16468	NA	NA	5e-10	0.091756	6.24398e-18	0.756296	2.49455e-40	0.243207	NA	NA	3.73604e-07	0.278776	7.61578e-14	0.923256	1.06487e-35	0.598383	NA	NA
IFNAR2	5e-10	3.30093e-07	6.2191	Stomach	9.96363e-12	1.65567e-08	-6.80703	Adipose_Subcutaneous	1.14198e-34	6.21714e-31	-12.2813	NA	NA	NA	1	1	1	0	3	-6.2191	-1.68621	-7.3079	-0.572548	-13.256	-1.12319	NA	NA	5e-10	0.091756	2.71347e-13	0.56695	4.16652e-40	0.261355	NA	NA	3.73604e-07	0.278776	8.25166e-10	0.853567	2.39658e-36	0.637615	NA	NA
IFNAR2	5e-10	3.30093e-07	6.2191	Stomach	9.96363e-12	1.65567e-08	-6.80703	Adipose_Visceral_Omentum	1.37396e-34	1.0824e-30	-12.2663	NA	NA	NA	1	1	1	0	3	-6.2191	-1.68621	-7.3079	-0.572548	-13.2888	-1.24765	NA	NA	5e-10	0.091756	2.71347e-13	0.56695	2.68717e-40	0.212159	NA	NA	3.73604e-07	0.278776	8.25166e-10	0.853567	3.41422e-36	0.585943	NA	NA
IFNAR2	5e-10	3.30093e-07	6.2191	Stomach	9.96363e-12	1.65567e-08	-6.80703	Adrenal_Gland	9.02547e-35	1.2332e-30	12.3003	NA	NA	NA	1	1	1	0	3	-6.2191	-1.68621	-7.3079	-0.572548	13.2574	1.04699	NA	NA	5e-10	0.091756	2.71347e-13	0.56695	4.09036e-40	0.295102	NA	NA	3.73604e-07	0.278776	8.25166e-10	0.853567	5.92857e-36	0.661175	NA	NA
IFNAR2	5e-10	3.30093e-07	6.2191	Stomach	9.96363e-12	1.65567e-08	-6.80703	Artery_Aorta	1.14198e-34	6.95307e-31	-12.2813	NA	NA	NA	1	1	1	0	3	-6.2191	-1.68621	-7.3079	-0.572548	-13.256	-1.12319	NA	NA	5e-10	0.091756	2.71347e-13	0.56695	4.16652e-40	0.261355	NA	NA	3.73604e-07	0.278776	8.25166e-10	0.853567	2.68649e-36	0.63859	NA	NA
IFNAR2	5e-10	3.30093e-07	6.2191	Stomach	9.96363e-12	1.65567e-08	-6.80703	Artery_Coronary	1.14198e-34	1.72416e-30	-12.2813	NA	NA	NA	1	1	1	0	3	-6.2191	-1.68621	-7.3079	-0.572548	-13.256	-1.12319	NA	NA	5e-10	0.091756	2.71347e-13	0.56695	4.16652e-40	0.261355	NA	NA	3.73604e-07	0.278776	8.25166e-10	0.853567	6.66872e-36	0.639607	NA	NA
IFNAR2	5e-10	3.30093e-07	6.2191	Stomach	9.96363e-12	1.65567e-08	-6.80703	Artery_Tibial	1.37396e-34	1.41568e-30	-12.2663	NA	NA	NA	1	1	1	0	3	-6.2191	-1.68621	-7.3079	-0.572548	-13.2888	-1.24765	NA	NA	5e-10	0.091756	2.71347e-13	0.56695	2.68717e-40	0.212159	NA	NA	3.73604e-07	0.278776	8.25166e-10	0.853567	4.54067e-36	0.585282	NA	NA
IFNAR2	5e-10	3.30093e-07	6.2191	Stomach	9.96363e-12	1.65567e-08	-6.80703	Brain_Amygdala	1.14198e-34	1.02156e-30	12.2813	NA	NA	NA	1	1	1	0	3	-6.2191	-1.68621	-7.3079	-0.572548	13.256	1.17242	NA	NA	5e-10	0.091756	2.71347e-13	0.56695	4.16652e-40	0.24103	NA	NA	3.73604e-07	0.278776	8.25166e-10	0.853567	3.9559e-36	0.638839	NA	NA
IFNAR2	5e-10	3.30093e-07	6.2191	Stomach	9.96363e-12	1.65567e-08	-6.80703	Brain_Anterior_cingulate_cortex_BA24	1.14198e-34	1.22695e-30	-12.2813	NA	NA	NA	1	1	1	0	3	-6.2191	-1.68621	-7.3079	-0.572548	-13.256	-1.12319	NA	NA	5e-10	0.091756	2.71347e-13	0.56695	4.16652e-40	0.261355	NA	NA	3.73604e-07	0.278776	8.25166e-10	0.853567	4.73295e-36	0.642817	NA	NA
IFNAR2	5e-10	3.30093e-07	6.2191	Stomach	9.96363e-12	1.65567e-08	-6.80703	Brain_Caudate_basal_ganglia	1.37396e-34	1.64002e-30	-12.2663	NA	NA	NA	1	1	1	0	3	-6.2191	-1.68621	-7.3079	-0.572548	-13.2888	-1.24765	NA	NA	5e-10	0.091756	2.71347e-13	0.56695	2.68717e-40	0.212159	NA	NA	3.73604e-07	0.278776	8.25166e-10	0.853567	5.27668e-36	0.599022	NA	NA
IFNAR2	5e-10	3.30093e-07	6.2191	Stomach	9.96363e-12	1.65567e-08	-6.80703	Brain_Cerebellar_Hemisphere	1.37396e-34	2.04053e-30	12.2663	NA	NA	NA	1	1	1	0	3	-6.2191	-1.68621	-7.3079	-0.572548	13.2888	1.24765	NA	NA	5e-10	0.091756	2.71347e-13	0.56695	2.68717e-40	0.212159	NA	NA	3.73604e-07	0.278776	8.25166e-10	0.853567	6.43945e-36	0.584593	NA	NA
IFNAR2	5e-10	3.30093e-07	6.2191	Stomach	9.96363e-12	1.65567e-08	-6.80703	Brain_Cerebellum	8.41831e-35	2.5744e-30	-12.3059	NA	NA	NA	1	1	1	0	3	-6.2191	-1.68621	-7.3079	-0.572548	-13.2673	-1.0615	NA	NA	5e-10	0.091756	2.71347e-13	0.56695	3.58264e-40	0.288463	NA	NA	3.73604e-07	0.278776	8.25166e-10	0.853567	1.16006e-35	0.655195	NA	NA
IFNAR2	5e-10	3.30093e-07	6.2191	Stomach	9.96363e-12	1.65567e-08	-6.80703	Brain_Cortex	5.96451e-33	1.56503e-28	-11.957	NA	NA	NA	1	1	1	0	3	-6.2191	-1.68621	-7.3079	-0.572548	-12.7484	-0.444084	NA	NA	5e-10	0.091756	2.71347e-13	0.56695	3.18312e-37	0.656982	NA	NA	3.73604e-07	0.278776	8.25166e-10	0.853567	8.83792e-33	0.885117	NA	NA
IFNAR2	5e-10	3.30093e-07	6.2191	Stomach	9.96363e-12	1.65567e-08	-6.80703	Brain_Frontal_Cortex_BA9	1.14198e-34	1.35536e-30	-12.2813	NA	NA	NA	1	1	1	0	3	-6.2191	-1.68621	-7.3079	-0.572548	-13.256	-1.12319	NA	NA	5e-10	0.091756	2.71347e-13	0.56695	4.16652e-40	0.261355	NA	NA	3.73604e-07	0.278776	8.25166e-10	0.853567	5.2421e-36	0.650196	NA	NA
IFNAR2	5e-10	3.30093e-07	6.2191	Stomach	9.96363e-12	1.65567e-08	-6.80703	Brain_Hippocampus	1.37396e-34	2.77415e-30	-12.2663	NA	NA	NA	1	1	1	0	3	-6.2191	-1.68621	-7.3079	-0.572548	-13.2888	-1.24765	NA	NA	5e-10	0.091756	2.71347e-13	0.56695	2.68717e-40	0.212159	NA	NA	3.73604e-07	0.278776	8.25166e-10	0.853567	5.757e-36	0.6047	NA	NA
IFNAR2	5e-10	3.30093e-07	6.2191	Stomach	9.96363e-12	1.65567e-08	-6.80703	Brain_Hypothalamus	9.02547e-35	2.02297e-30	-12.3003	NA	NA	NA	1	1	1	0	3	-6.2191	-1.68621	-7.3079	-0.572548	-13.2574	-1.04699	NA	NA	5e-10	0.091756	2.71347e-13	0.56695	4.09036e-40	0.295102	NA	NA	3.73604e-07	0.278776	8.25166e-10	0.853567	9.71706e-36	0.689118	NA	NA
IFNAR2	5e-10	3.30093e-07	6.2191	Stomach	9.96363e-12	1.65567e-08	-6.80703	Brain_Nucleus_accumbens_basal_ganglia	9.02547e-35	2.1987e-30	-12.3003	NA	NA	NA	1	1	1	0	3	-6.2191	-1.68621	-7.3079	-0.572548	-13.2574	-1.04699	NA	NA	5e-10	0.091756	2.71347e-13	0.56695	4.09036e-40	0.295102	NA	NA	3.73604e-07	0.278776	8.25166e-10	0.853567	1.05568e-35	0.6785	NA	NA
IFNAR2	5e-10	3.30093e-07	6.2191	Stomach	9.96363e-12	1.65567e-08	-6.80703	Brain_Putamen_basal_ganglia	1.14198e-34	1.20628e-30	-12.2813	NA	NA	NA	1	1	1	0	3	-6.2191	-1.68621	-7.3079	-0.572548	-13.256	-1.12319	NA	NA	5e-10	0.091756	2.71347e-13	0.56695	4.16652e-40	0.261355	NA	NA	3.73604e-07	0.278776	8.25166e-10	0.853567	4.67066e-36	0.653783	NA	NA
IFNAR2	5e-10	3.30093e-07	6.2191	Stomach	9.96363e-12	1.65567e-08	-6.80703	Brain_Spinal_cord_cervical_c-1	9.02547e-35	9.60671e-31	-12.3003	NA	NA	NA	1	1	1	0	3	-6.2191	-1.68621	-7.3079	-0.572548	-13.2574	-1.04699	NA	NA	5e-10	0.091756	2.71347e-13	0.56695	4.09036e-40	0.295102	NA	NA	3.73604e-07	0.278776	8.25166e-10	0.853567	3.07909e-36	0.680321	NA	NA
IFNAR2	5e-10	3.30093e-07	6.2191	Stomach	9.96363e-12	1.65567e-08	-6.80703	Brain_Substantia_nigra	1.14198e-34	4.92251e-31	-12.2813	NA	NA	NA	1	1	1	0	3	-6.2191	-1.68621	-7.3079	-0.572548	-13.256	-1.12319	NA	NA	5e-10	0.091756	2.71347e-13	0.56695	4.16652e-40	0.261355	NA	NA	3.73604e-07	0.278776	8.25166e-10	0.853567	1.90879e-36	0.660087	NA	NA
IFNAR2	5e-10	3.30093e-07	6.2191	Stomach	9.96363e-12	1.65567e-08	-6.80703	Breast_Mammary_Tissue	1.37396e-34	9.22364e-31	-12.2663	NA	NA	NA	1	1	1	0	3	-6.2191	-1.68621	-7.3079	-0.572548	-13.2888	-1.24765	NA	NA	5e-10	0.091756	2.71347e-13	0.56695	2.68717e-40	0.212159	NA	NA	3.73604e-07	0.278776	8.25166e-10	0.853567	2.9062e-36	0.587411	NA	NA
IFNAR2	5e-10	3.30093e-07	6.2191	Stomach	9.96363e-12	1.65567e-08	-6.80703	Cells_Cultured_fibroblasts	1.37396e-34	1.28007e-30	-12.2663	NA	NA	NA	1	1	1	0	3	-6.2191	-1.68621	-7.3079	-0.572548	-13.2888	-1.24765	NA	NA	5e-10	0.091756	2.71347e-13	0.56695	2.68717e-40	0.212159	NA	NA	3.73604e-07	0.278776	8.25166e-10	0.853567	4.1143e-36	0.582222	NA	NA
IFNAR2	5e-10	3.30093e-07	6.2191	Stomach	9.96363e-12	1.65567e-08	-6.80703	Cells_EBV-transformed_lymphocytes	1.14198e-34	9.51808e-31	-12.2813	NA	NA	NA	1	1	1	0	3	-6.2191	-1.68621	-7.3079	-0.572548	-13.256	-1.12319	NA	NA	5e-10	0.091756	2.71347e-13	0.56695	4.16652e-40	0.261355	NA	NA	3.73604e-07	0.278776	8.25166e-10	0.853567	3.05479e-36	0.625298	NA	NA
IFNAR2	5e-10	3.30093e-07	6.2191	Stomach	9.96363e-12	1.65567e-08	-6.80703	Colon_Sigmoid	1.37396e-34	4.28028e-30	12.2663	NA	NA	NA	1	1	1	0	3	-6.2191	-1.68621	-7.3079	-0.572548	13.2888	1.30904	NA	NA	5e-10	0.091756	2.71347e-13	0.56695	2.68717e-40	0.190522	NA	NA	3.73604e-07	0.278776	8.25166e-10	0.853567	8.86633e-36	0.563046	NA	NA
IFNAR2	5e-10	3.30093e-07	6.2191	Stomach	9.96363e-12	1.65567e-08	-6.80703	Colon_Transverse	9.02547e-35	2.78869e-30	-12.3003	NA	NA	NA	1	1	1	0	3	-6.2191	-1.68621	-7.3079	-0.572548	-13.2574	-1.04699	NA	NA	5e-10	0.091756	2.71347e-13	0.56695	4.09036e-40	0.295102	NA	NA	3.73604e-07	0.278776	8.25166e-10	0.853567	1.33931e-35	0.673492	NA	NA
IFNAR2	5e-10	3.30093e-07	6.2191	Stomach	9.96363e-12	1.65567e-08	-6.80703	Esophagus_Gastroesophageal_Junction	1.14198e-34	1.75534e-30	-12.2813	NA	NA	NA	1	1	1	0	3	-6.2191	-1.68621	-7.3079	-0.572548	-13.256	-1.12319	NA	NA	5e-10	0.091756	2.71347e-13	0.56695	4.16652e-40	0.261355	NA	NA	3.73604e-07	0.278776	8.25166e-10	0.853567	6.78246e-36	0.637673	NA	NA
IFNAR2	5e-10	3.30093e-07	6.2191	Stomach	9.96363e-12	1.65567e-08	-6.80703	Esophagus_Mucosa	9.02547e-35	1.25883e-30	12.3003	NA	NA	NA	1	1	1	0	3	-6.2191	-1.68621	-7.3079	-0.572548	13.2574	1.04699	NA	NA	5e-10	0.091756	2.71347e-13	0.56695	4.09036e-40	0.295102	NA	NA	3.73604e-07	0.278776	8.25166e-10	0.853567	6.048e-36	0.665345	NA	NA
IFNAR2	5e-10	3.30093e-07	6.2191	Stomach	9.96363e-12	1.65567e-08	-6.80703	Esophagus_Muscularis	1.37396e-34	2.09089e-30	-12.2663	NA	NA	NA	1	1	1	0	3	-6.2191	-1.68621	-7.3079	-0.572548	-13.2888	-1.24765	NA	NA	5e-10	0.091756	2.71347e-13	0.56695	2.68717e-40	0.212159	NA	NA	3.73604e-07	0.278776	8.25166e-10	0.853567	6.59304e-36	0.591476	NA	NA
IFNAR2	5e-10	3.30093e-07	6.2191	Stomach	9.96363e-12	1.65567e-08	-6.80703	Heart_Atrial_Appendage	1.37396e-34	1.25126e-30	-12.2663	NA	NA	NA	1	1	1	0	3	-6.2191	-1.68621	-7.3079	-0.572548	-13.2888	-1.24765	NA	NA	5e-10	0.091756	2.71347e-13	0.56695	2.68717e-40	0.212159	NA	NA	3.73604e-07	0.278776	8.25166e-10	0.853567	4.02194e-36	0.594542	NA	NA
IFNAR2	5e-10	3.30093e-07	6.2191	Stomach	9.96363e-12	1.65567e-08	-6.80703	Heart_Left_Ventricle	8.41831e-35	9.88335e-31	-12.3059	NA	NA	NA	1	1	1	0	3	-6.2191	-1.68621	-7.3079	-0.572548	-13.2673	-1.0615	NA	NA	5e-10	0.091756	2.71347e-13	0.56695	3.58264e-40	0.288463	NA	NA	3.73604e-07	0.278776	8.25166e-10	0.853567	4.74441e-36	0.670778	NA	NA
IFNAR2	5e-10	3.30093e-07	6.2191	Stomach	9.96363e-12	1.65567e-08	-6.80703	Kidney_Cortex	9.02547e-35	7.94106e-31	-12.3003	NA	NA	NA	1	1	1	0	3	-6.2191	-1.68621	-7.3079	-0.572548	-13.2574	-1.04699	NA	NA	5e-10	0.091756	2.71347e-13	0.56695	4.09036e-40	0.295102	NA	NA	3.73604e-07	0.278776	8.25166e-10	0.853567	3.82878e-36	0.684767	NA	NA
IFNAR2	5e-10	3.30093e-07	6.2191	Stomach	9.96363e-12	1.65567e-08	-6.80703	Liver	9.02547e-35	5.92131e-31	-12.3003	NA	NA	NA	1	1	1	0	3	-6.2191	-1.68621	-7.3079	-0.572548	-13.2574	-1.04699	NA	NA	5e-10	0.091756	2.71347e-13	0.56695	4.09036e-40	0.295102	NA	NA	3.73604e-07	0.278776	8.25166e-10	0.853567	2.84825e-36	0.675395	NA	NA
IFNAR2	5e-10	3.30093e-07	6.2191	Stomach	9.96363e-12	1.65567e-08	-6.80703	Lung	1.14198e-34	9.23683e-31	12.2813	NA	NA	NA	1	1	1	0	3	-6.2191	-1.68621	-7.3079	-0.572548	13.256	1.1687	NA	NA	5e-10	0.091756	2.71347e-13	0.56695	4.16652e-40	0.242524	NA	NA	3.73604e-07	0.278776	8.25166e-10	0.853567	2.96556e-36	0.624543	NA	NA
IFNAR2	5e-10	3.30093e-07	6.2191	Stomach	9.96363e-12	1.65567e-08	-6.80703	Minor_Salivary_Gland	3.86182e-36	1.07613e-31	-12.5523	NA	NA	NA	1	1	1	0	3	-6.2191	-1.68621	-7.3079	-0.572548	-13.4482	-0.734362	NA	NA	5e-10	0.091756	2.71347e-13	0.56695	3.15389e-41	0.462728	NA	NA	3.73604e-07	0.278776	8.25166e-10	0.853567	9.31975e-37	0.793524	NA	NA
IFNAR2	5e-10	3.30093e-07	6.2191	Stomach	9.96363e-12	1.65567e-08	-6.80703	Muscle_Skeletal	1.68707e-36	4.07597e-32	-12.6177	NA	NA	NA	1	1	1	0	3	-6.2191	-1.68621	-7.3079	-0.572548	-13.5536	-0.895947	NA	NA	5e-10	0.091756	2.71347e-13	0.56695	7.54413e-42	0.370281	NA	NA	3.73604e-07	0.278776	8.25166e-10	0.853567	1.93168e-37	0.722501	NA	NA
IFNAR2	5e-10	3.30093e-07	6.2191	Stomach	9.96363e-12	1.65567e-08	-6.80703	Nerve_Tibial	1.14198e-34	7.91028e-31	-12.2813	NA	NA	NA	1	1	1	0	3	-6.2191	-1.68621	-7.3079	-0.572548	-13.256	-1.12319	NA	NA	5e-10	0.091756	2.71347e-13	0.56695	4.16652e-40	0.261355	NA	NA	3.73604e-07	0.278776	8.25166e-10	0.853567	3.05489e-36	0.637196	NA	NA
IFNAR2	5e-10	3.30093e-07	6.2191	Stomach	9.96363e-12	1.65567e-08	-6.80703	Ovary	9.02547e-35	2.73084e-30	-12.3003	NA	NA	NA	1	1	1	0	3	-6.2191	-1.68621	-7.3079	-0.572548	-13.2574	-1.04699	NA	NA	5e-10	0.091756	2.71347e-13	0.56695	4.09036e-40	0.295102	NA	NA	3.73604e-07	0.278776	8.25166e-10	0.853567	1.31174e-35	0.667023	NA	NA
IFNAR2	5e-10	3.30093e-07	6.2191	Stomach	9.96363e-12	1.65567e-08	-6.80703	Pancreas	1.0044e-34	2.29354e-30	-12.2916	NA	NA	NA	1	1	1	0	3	-6.2191	-1.68621	-7.3079	-0.572548	-13.2509	-1.05595	NA	NA	5e-10	0.091756	2.71347e-13	0.56695	4.45986e-40	0.290993	NA	NA	3.73604e-07	0.278776	8.25166e-10	0.853567	1.08036e-35	0.668547	NA	NA
IFNAR2	5e-10	3.30093e-07	6.2191	Stomach	9.96363e-12	1.65567e-08	-6.80703	Pituitary	1.37396e-34	2.18473e-30	12.2663	NA	NA	NA	1	1	1	0	3	-6.2191	-1.68621	-7.3079	-0.572548	13.2888	1.29726	NA	NA	5e-10	0.091756	2.71347e-13	0.56695	2.68717e-40	0.194542	NA	NA	3.73604e-07	0.278776	8.25166e-10	0.853567	6.89041e-36	0.572443	NA	NA
IFNAR2	5e-10	3.30093e-07	6.2191	Stomach	9.96363e-12	1.65567e-08	-6.80703	Prostate	1.37396e-34	2.13595e-30	12.2663	NA	NA	NA	1	1	1	0	3	-6.2191	-1.68621	-7.3079	-0.572548	13.2888	1.24765	NA	NA	5e-10	0.091756	2.71347e-13	0.56695	2.68717e-40	0.212159	NA	NA	3.73604e-07	0.278776	8.25166e-10	0.853567	6.74909e-36	0.587286	NA	NA
IFNAR2	5e-10	3.30093e-07	6.2191	Stomach	9.96363e-12	1.65567e-08	-6.80703	Skin_Not_Sun_Exposed_Suprapubic	1.14198e-34	1.81901e-30	-12.2813	NA	NA	NA	1	1	1	0	3	-6.2191	-1.68621	-7.3079	-0.572548	-13.256	-1.12319	NA	NA	5e-10	0.091756	2.71347e-13	0.56695	4.16652e-40	0.261355	NA	NA	3.73604e-07	0.278776	8.25166e-10	0.853567	7.03079e-36	0.634427	NA	NA
IFNAR2	5e-10	3.30093e-07	6.2191	Stomach	9.96363e-12	1.65567e-08	-6.80703	Skin_Sun_Exposed_Lower_leg	9.02547e-35	9.66237e-31	-12.3003	NA	NA	NA	1	1	1	0	3	-6.2191	-1.68621	-7.3079	-0.572548	-13.2574	-1.04699	NA	NA	5e-10	0.091756	2.71347e-13	0.56695	4.09036e-40	0.295102	NA	NA	3.73604e-07	0.278776	8.25166e-10	0.853567	4.63806e-36	0.668044	NA	NA
IFNAR2	5e-10	3.30093e-07	6.2191	Stomach	9.96363e-12	1.65567e-08	-6.80703	Small_Intestine_Terminal_Ileum	5.96451e-33	1.7352e-28	-11.957	NA	NA	NA	1	1	1	0	3	-6.2191	-1.68621	-7.3079	-0.572548	-12.7484	-0.444084	NA	NA	5e-10	0.091756	2.71347e-13	0.56695	3.18312e-37	0.656982	NA	NA	3.73604e-07	0.278776	8.25166e-10	0.853567	9.83742e-33	0.888954	NA	NA
IFNAR2	5e-10	3.30093e-07	6.2191	Stomach	9.96363e-12	1.65567e-08	-6.80703	Spleen	1.14198e-34	8.17778e-31	-12.2813	NA	NA	NA	1	1	1	0	3	-6.2191	-1.68621	-7.3079	-0.572548	-13.256	-1.12319	NA	NA	5e-10	0.091756	2.71347e-13	0.56695	4.16652e-40	0.261355	NA	NA	3.73604e-07	0.278776	8.25166e-10	0.853567	2.62657e-36	0.626434	NA	NA
IFNAR2	5e-10	3.30093e-07	6.2191	Stomach	9.96363e-12	1.65567e-08	-6.80703	Stomach	1.14198e-34	1.02866e-30	-12.2813	NA	NA	NA	1	1	1	0	3	-6.2191	-1.68621	-7.3079	-0.572548	-13.256	-1.12319	NA	NA	5e-10	0.091756	2.71347e-13	0.56695	4.16652e-40	0.261355	NA	NA	3.73604e-07	0.278776	8.25166e-10	0.853567	3.97708e-36	0.642867	NA	NA
IFNAR2	5e-10	3.30093e-07	6.2191	Stomach	9.96363e-12	1.65567e-08	-6.80703	Testis	1.14198e-34	5.93831e-30	-12.2813	NA	NA	NA	1	1	1	0	3	-6.2191	-1.68621	-7.3079	-0.572548	-13.256	-1.12319	NA	NA	5e-10	0.091756	2.71347e-13	0.56695	4.16652e-40	0.261355	NA	NA	3.73604e-07	0.278776	8.25166e-10	0.853567	2.28908e-35	0.649945	NA	NA
IFNAR2	5e-10	3.30093e-07	6.2191	Stomach	9.96363e-12	1.65567e-08	-6.80703	Thyroid	3.27168e-35	1.03504e-30	-12.382	NA	NA	NA	1	1	1	0	3	-6.2191	-1.68621	-7.3079	-0.572548	-13.2724	-0.751932	NA	NA	5e-10	0.091756	2.71347e-13	0.56695	3.3448e-40	0.452092	NA	NA	3.73604e-07	0.278776	8.25166e-10	0.853567	4.95602e-36	0.783959	NA	NA
IFNAR2	5e-10	3.30093e-07	6.2191	Stomach	9.96363e-12	1.65567e-08	-6.80703	Uterus	9.02547e-35	1.30292e-30	-12.3003	NA	NA	NA	1	1	1	0	3	-6.2191	-1.68621	-7.3079	-0.572548	-13.2574	-1.04699	NA	NA	5e-10	0.091756	2.71347e-13	0.56695	4.09036e-40	0.295102	NA	NA	3.73604e-07	0.278776	8.25166e-10	0.853567	6.26745e-36	0.670223	NA	NA
IFNAR2	5e-10	3.30093e-07	6.2191	Stomach	9.96363e-12	1.65567e-08	-6.80703	Vagina	1.14198e-34	3.09351e-30	-12.2813	NA	NA	NA	1	1	1	0	3	-6.2191	-1.68621	-7.3079	-0.572548	-13.256	-1.12319	NA	NA	5e-10	0.091756	2.71347e-13	0.56695	4.16652e-40	0.261355	NA	NA	3.73604e-07	0.278776	8.25166e-10	0.853567	1.05942e-35	0.640644	NA	NA
IFNAR2	5e-10	3.30093e-07	6.2191	Stomach	9.96363e-12	1.65567e-08	-6.80703	Whole_Blood	1.14198e-34	5.23998e-31	-12.2813	NA	NA	NA	1	1	1	0	3	-6.2191	-1.68621	-7.3079	-0.572548	-13.256	-1.12319	NA	NA	5e-10	0.091756	2.71347e-13	0.56695	4.16652e-40	0.261355	NA	NA	3.73604e-07	0.278776	8.25166e-10	0.853567	2.02566e-36	0.621884	NA	NA
IFNAR2	5e-10	3.30093e-07	6.2191	Stomach	9.96363e-12	1.65567e-08	-6.80703	smultixcan	8.86569e-35	2.19804e-30	-12.2763	NA	NA	NA	1	1	1	0	3	-6.2191	-1.68621	-7.3079	-0.572548	-13.2669	-1.16468	NA	NA	5e-10	0.091756	2.71347e-13	0.56695	2.49455e-40	0.243207	NA	NA	3.73604e-07	0.278776	8.25166e-10	0.853567	1.06487e-35	0.598383	NA	NA
IFNAR2	5e-10	3.30093e-07	6.2191	Testis	2.56602e-06	0.00127471	4.70281	Adipose_Subcutaneous	1.14198e-34	6.21714e-31	-12.2813	NA	NA	NA	1	1	1	0	3	-6.2191	-1.68621	4.45383	-0.144904	-13.256	-1.12319	NA	NA	5e-10	0.091756	8.43524e-06	0.884787	4.16652e-40	0.261355	NA	NA	3.73604e-07	0.278776	0.0037479	0.970043	2.39658e-36	0.637615	NA	NA
IFNAR2	5e-10	3.30093e-07	6.2191	Testis	2.56602e-06	0.00127471	4.70281	Adipose_Visceral_Omentum	1.37396e-34	1.0824e-30	-12.2663	NA	NA	NA	1	1	1	0	3	-6.2191	-1.68621	4.45383	-0.144904	-13.2888	-1.24765	NA	NA	5e-10	0.091756	8.43524e-06	0.884787	2.68717e-40	0.212159	NA	NA	3.73604e-07	0.278776	0.0037479	0.970043	3.41422e-36	0.585943	NA	NA
IFNAR2	5e-10	3.30093e-07	6.2191	Testis	2.56602e-06	0.00127471	4.70281	Adrenal_Gland	9.02547e-35	1.2332e-30	12.3003	NA	NA	NA	1	1	1	0	3	-6.2191	-1.68621	4.45383	-0.144904	13.2574	1.04699	NA	NA	5e-10	0.091756	8.43524e-06	0.884787	4.09036e-40	0.295102	NA	NA	3.73604e-07	0.278776	0.0037479	0.970043	5.92857e-36	0.661175	NA	NA
IFNAR2	5e-10	3.30093e-07	6.2191	Testis	2.56602e-06	0.00127471	4.70281	Artery_Aorta	1.14198e-34	6.95307e-31	-12.2813	NA	NA	NA	1	1	1	0	3	-6.2191	-1.68621	4.45383	-0.144904	-13.256	-1.12319	NA	NA	5e-10	0.091756	8.43524e-06	0.884787	4.16652e-40	0.261355	NA	NA	3.73604e-07	0.278776	0.0037479	0.970043	2.68649e-36	0.63859	NA	NA
IFNAR2	5e-10	3.30093e-07	6.2191	Testis	2.56602e-06	0.00127471	4.70281	Artery_Coronary	1.14198e-34	1.72416e-30	-12.2813	NA	NA	NA	1	1	1	0	3	-6.2191	-1.68621	4.45383	-0.144904	-13.256	-1.12319	NA	NA	5e-10	0.091756	8.43524e-06	0.884787	4.16652e-40	0.261355	NA	NA	3.73604e-07	0.278776	0.0037479	0.970043	6.66872e-36	0.639607	NA	NA
IFNAR2	5e-10	3.30093e-07	6.2191	Testis	2.56602e-06	0.00127471	4.70281	Artery_Tibial	1.37396e-34	1.41568e-30	-12.2663	NA	NA	NA	1	1	1	0	3	-6.2191	-1.68621	4.45383	-0.144904	-13.2888	-1.24765	NA	NA	5e-10	0.091756	8.43524e-06	0.884787	2.68717e-40	0.212159	NA	NA	3.73604e-07	0.278776	0.0037479	0.970043	4.54067e-36	0.585282	NA	NA
IFNAR2	5e-10	3.30093e-07	6.2191	Testis	2.56602e-06	0.00127471	4.70281	Brain_Amygdala	1.14198e-34	1.02156e-30	12.2813	NA	NA	NA	1	1	1	0	3	-6.2191	-1.68621	4.45383	-0.144904	13.256	1.17242	NA	NA	5e-10	0.091756	8.43524e-06	0.884787	4.16652e-40	0.24103	NA	NA	3.73604e-07	0.278776	0.0037479	0.970043	3.9559e-36	0.638839	NA	NA
IFNAR2	5e-10	3.30093e-07	6.2191	Testis	2.56602e-06	0.00127471	4.70281	Brain_Anterior_cingulate_cortex_BA24	1.14198e-34	1.22695e-30	-12.2813	NA	NA	NA	1	1	1	0	3	-6.2191	-1.68621	4.45383	-0.144904	-13.256	-1.12319	NA	NA	5e-10	0.091756	8.43524e-06	0.884787	4.16652e-40	0.261355	NA	NA	3.73604e-07	0.278776	0.0037479	0.970043	4.73295e-36	0.642817	NA	NA
IFNAR2	5e-10	3.30093e-07	6.2191	Testis	2.56602e-06	0.00127471	4.70281	Brain_Caudate_basal_ganglia	1.37396e-34	1.64002e-30	-12.2663	NA	NA	NA	1	1	1	0	3	-6.2191	-1.68621	4.45383	-0.144904	-13.2888	-1.24765	NA	NA	5e-10	0.091756	8.43524e-06	0.884787	2.68717e-40	0.212159	NA	NA	3.73604e-07	0.278776	0.0037479	0.970043	5.27668e-36	0.599022	NA	NA
IFNAR2	5e-10	3.30093e-07	6.2191	Testis	2.56602e-06	0.00127471	4.70281	Brain_Cerebellar_Hemisphere	1.37396e-34	2.04053e-30	12.2663	NA	NA	NA	1	1	1	0	3	-6.2191	-1.68621	4.45383	-0.144904	13.2888	1.24765	NA	NA	5e-10	0.091756	8.43524e-06	0.884787	2.68717e-40	0.212159	NA	NA	3.73604e-07	0.278776	0.0037479	0.970043	6.43945e-36	0.584593	NA	NA
IFNAR2	5e-10	3.30093e-07	6.2191	Testis	2.56602e-06	0.00127471	4.70281	Brain_Cerebellum	8.41831e-35	2.5744e-30	-12.3059	NA	NA	NA	1	1	1	0	3	-6.2191	-1.68621	4.45383	-0.144904	-13.2673	-1.0615	NA	NA	5e-10	0.091756	8.43524e-06	0.884787	3.58264e-40	0.288463	NA	NA	3.73604e-07	0.278776	0.0037479	0.970043	1.16006e-35	0.655195	NA	NA
IFNAR2	5e-10	3.30093e-07	6.2191	Testis	2.56602e-06	0.00127471	4.70281	Brain_Cortex	5.96451e-33	1.56503e-28	-11.957	NA	NA	NA	1	1	1	0	3	-6.2191	-1.68621	4.45383	-0.144904	-12.7484	-0.444084	NA	NA	5e-10	0.091756	8.43524e-06	0.884787	3.18312e-37	0.656982	NA	NA	3.73604e-07	0.278776	0.0037479	0.970043	8.83792e-33	0.885117	NA	NA
IFNAR2	5e-10	3.30093e-07	6.2191	Testis	2.56602e-06	0.00127471	4.70281	Brain_Frontal_Cortex_BA9	1.14198e-34	1.35536e-30	-12.2813	NA	NA	NA	1	1	1	0	3	-6.2191	-1.68621	4.45383	-0.144904	-13.256	-1.12319	NA	NA	5e-10	0.091756	8.43524e-06	0.884787	4.16652e-40	0.261355	NA	NA	3.73604e-07	0.278776	0.0037479	0.970043	5.2421e-36	0.650196	NA	NA
IFNAR2	5e-10	3.30093e-07	6.2191	Testis	2.56602e-06	0.00127471	4.70281	Brain_Hippocampus	1.37396e-34	2.77415e-30	-12.2663	NA	NA	NA	1	1	1	0	3	-6.2191	-1.68621	4.45383	-0.144904	-13.2888	-1.24765	NA	NA	5e-10	0.091756	8.43524e-06	0.884787	2.68717e-40	0.212159	NA	NA	3.73604e-07	0.278776	0.0037479	0.970043	5.757e-36	0.6047	NA	NA
IFNAR2	5e-10	3.30093e-07	6.2191	Testis	2.56602e-06	0.00127471	4.70281	Brain_Hypothalamus	9.02547e-35	2.02297e-30	-12.3003	NA	NA	NA	1	1	1	0	3	-6.2191	-1.68621	4.45383	-0.144904	-13.2574	-1.04699	NA	NA	5e-10	0.091756	8.43524e-06	0.884787	4.09036e-40	0.295102	NA	NA	3.73604e-07	0.278776	0.0037479	0.970043	9.71706e-36	0.689118	NA	NA
IFNAR2	5e-10	3.30093e-07	6.2191	Testis	2.56602e-06	0.00127471	4.70281	Brain_Nucleus_accumbens_basal_ganglia	9.02547e-35	2.1987e-30	-12.3003	NA	NA	NA	1	1	1	0	3	-6.2191	-1.68621	4.45383	-0.144904	-13.2574	-1.04699	NA	NA	5e-10	0.091756	8.43524e-06	0.884787	4.09036e-40	0.295102	NA	NA	3.73604e-07	0.278776	0.0037479	0.970043	1.05568e-35	0.6785	NA	NA
IFNAR2	5e-10	3.30093e-07	6.2191	Testis	2.56602e-06	0.00127471	4.70281	Brain_Putamen_basal_ganglia	1.14198e-34	1.20628e-30	-12.2813	NA	NA	NA	1	1	1	0	3	-6.2191	-1.68621	4.45383	-0.144904	-13.256	-1.12319	NA	NA	5e-10	0.091756	8.43524e-06	0.884787	4.16652e-40	0.261355	NA	NA	3.73604e-07	0.278776	0.0037479	0.970043	4.67066e-36	0.653783	NA	NA
IFNAR2	5e-10	3.30093e-07	6.2191	Testis	2.56602e-06	0.00127471	4.70281	Brain_Spinal_cord_cervical_c-1	9.02547e-35	9.60671e-31	-12.3003	NA	NA	NA	1	1	1	0	3	-6.2191	-1.68621	4.45383	-0.144904	-13.2574	-1.04699	NA	NA	5e-10	0.091756	8.43524e-06	0.884787	4.09036e-40	0.295102	NA	NA	3.73604e-07	0.278776	0.0037479	0.970043	3.07909e-36	0.680321	NA	NA
IFNAR2	5e-10	3.30093e-07	6.2191	Testis	2.56602e-06	0.00127471	4.70281	Brain_Substantia_nigra	1.14198e-34	4.92251e-31	-12.2813	NA	NA	NA	1	1	1	0	3	-6.2191	-1.68621	4.45383	-0.144904	-13.256	-1.12319	NA	NA	5e-10	0.091756	8.43524e-06	0.884787	4.16652e-40	0.261355	NA	NA	3.73604e-07	0.278776	0.0037479	0.970043	1.90879e-36	0.660087	NA	NA
IFNAR2	5e-10	3.30093e-07	6.2191	Testis	2.56602e-06	0.00127471	4.70281	Breast_Mammary_Tissue	1.37396e-34	9.22364e-31	-12.2663	NA	NA	NA	1	1	1	0	3	-6.2191	-1.68621	4.45383	-0.144904	-13.2888	-1.24765	NA	NA	5e-10	0.091756	8.43524e-06	0.884787	2.68717e-40	0.212159	NA	NA	3.73604e-07	0.278776	0.0037479	0.970043	2.9062e-36	0.587411	NA	NA
IFNAR2	5e-10	3.30093e-07	6.2191	Testis	2.56602e-06	0.00127471	4.70281	Cells_Cultured_fibroblasts	1.37396e-34	1.28007e-30	-12.2663	NA	NA	NA	1	1	1	0	3	-6.2191	-1.68621	4.45383	-0.144904	-13.2888	-1.24765	NA	NA	5e-10	0.091756	8.43524e-06	0.884787	2.68717e-40	0.212159	NA	NA	3.73604e-07	0.278776	0.0037479	0.970043	4.1143e-36	0.582222	NA	NA
IFNAR2	5e-10	3.30093e-07	6.2191	Testis	2.56602e-06	0.00127471	4.70281	Cells_EBV-transformed_lymphocytes	1.14198e-34	9.51808e-31	-12.2813	NA	NA	NA	1	1	1	0	3	-6.2191	-1.68621	4.45383	-0.144904	-13.256	-1.12319	NA	NA	5e-10	0.091756	8.43524e-06	0.884787	4.16652e-40	0.261355	NA	NA	3.73604e-07	0.278776	0.0037479	0.970043	3.05479e-36	0.625298	NA	NA
IFNAR2	5e-10	3.30093e-07	6.2191	Testis	2.56602e-06	0.00127471	4.70281	Colon_Sigmoid	1.37396e-34	4.28028e-30	12.2663	NA	NA	NA	1	1	1	0	3	-6.2191	-1.68621	4.45383	-0.144904	13.2888	1.30904	NA	NA	5e-10	0.091756	8.43524e-06	0.884787	2.68717e-40	0.190522	NA	NA	3.73604e-07	0.278776	0.0037479	0.970043	8.86633e-36	0.563046	NA	NA
IFNAR2	5e-10	3.30093e-07	6.2191	Testis	2.56602e-06	0.00127471	4.70281	Colon_Transverse	9.02547e-35	2.78869e-30	-12.3003	NA	NA	NA	1	1	1	0	3	-6.2191	-1.68621	4.45383	-0.144904	-13.2574	-1.04699	NA	NA	5e-10	0.091756	8.43524e-06	0.884787	4.09036e-40	0.295102	NA	NA	3.73604e-07	0.278776	0.0037479	0.970043	1.33931e-35	0.673492	NA	NA
IFNAR2	5e-10	3.30093e-07	6.2191	Testis	2.56602e-06	0.00127471	4.70281	Esophagus_Gastroesophageal_Junction	1.14198e-34	1.75534e-30	-12.2813	NA	NA	NA	1	1	1	0	3	-6.2191	-1.68621	4.45383	-0.144904	-13.256	-1.12319	NA	NA	5e-10	0.091756	8.43524e-06	0.884787	4.16652e-40	0.261355	NA	NA	3.73604e-07	0.278776	0.0037479	0.970043	6.78246e-36	0.637673	NA	NA
IFNAR2	5e-10	3.30093e-07	6.2191	Testis	2.56602e-06	0.00127471	4.70281	Esophagus_Mucosa	9.02547e-35	1.25883e-30	12.3003	NA	NA	NA	1	1	1	0	3	-6.2191	-1.68621	4.45383	-0.144904	13.2574	1.04699	NA	NA	5e-10	0.091756	8.43524e-06	0.884787	4.09036e-40	0.295102	NA	NA	3.73604e-07	0.278776	0.0037479	0.970043	6.048e-36	0.665345	NA	NA
IFNAR2	5e-10	3.30093e-07	6.2191	Testis	2.56602e-06	0.00127471	4.70281	Esophagus_Muscularis	1.37396e-34	2.09089e-30	-12.2663	NA	NA	NA	1	1	1	0	3	-6.2191	-1.68621	4.45383	-0.144904	-13.2888	-1.24765	NA	NA	5e-10	0.091756	8.43524e-06	0.884787	2.68717e-40	0.212159	NA	NA	3.73604e-07	0.278776	0.0037479	0.970043	6.59304e-36	0.591476	NA	NA
IFNAR2	5e-10	3.30093e-07	6.2191	Testis	2.56602e-06	0.00127471	4.70281	Heart_Atrial_Appendage	1.37396e-34	1.25126e-30	-12.2663	NA	NA	NA	1	1	1	0	3	-6.2191	-1.68621	4.45383	-0.144904	-13.2888	-1.24765	NA	NA	5e-10	0.091756	8.43524e-06	0.884787	2.68717e-40	0.212159	NA	NA	3.73604e-07	0.278776	0.0037479	0.970043	4.02194e-36	0.594542	NA	NA
IFNAR2	5e-10	3.30093e-07	6.2191	Testis	2.56602e-06	0.00127471	4.70281	Heart_Left_Ventricle	8.41831e-35	9.88335e-31	-12.3059	NA	NA	NA	1	1	1	0	3	-6.2191	-1.68621	4.45383	-0.144904	-13.2673	-1.0615	NA	NA	5e-10	0.091756	8.43524e-06	0.884787	3.58264e-40	0.288463	NA	NA	3.73604e-07	0.278776	0.0037479	0.970043	4.74441e-36	0.670778	NA	NA
IFNAR2	5e-10	3.30093e-07	6.2191	Testis	2.56602e-06	0.00127471	4.70281	Kidney_Cortex	9.02547e-35	7.94106e-31	-12.3003	NA	NA	NA	1	1	1	0	3	-6.2191	-1.68621	4.45383	-0.144904	-13.2574	-1.04699	NA	NA	5e-10	0.091756	8.43524e-06	0.884787	4.09036e-40	0.295102	NA	NA	3.73604e-07	0.278776	0.0037479	0.970043	3.82878e-36	0.684767	NA	NA
IFNAR2	5e-10	3.30093e-07	6.2191	Testis	2.56602e-06	0.00127471	4.70281	Liver	9.02547e-35	5.92131e-31	-12.3003	NA	NA	NA	1	1	1	0	3	-6.2191	-1.68621	4.45383	-0.144904	-13.2574	-1.04699	NA	NA	5e-10	0.091756	8.43524e-06	0.884787	4.09036e-40	0.295102	NA	NA	3.73604e-07	0.278776	0.0037479	0.970043	2.84825e-36	0.675395	NA	NA
IFNAR2	5e-10	3.30093e-07	6.2191	Testis	2.56602e-06	0.00127471	4.70281	Lung	1.14198e-34	9.23683e-31	12.2813	NA	NA	NA	1	1	1	0	3	-6.2191	-1.68621	4.45383	-0.144904	13.256	1.1687	NA	NA	5e-10	0.091756	8.43524e-06	0.884787	4.16652e-40	0.242524	NA	NA	3.73604e-07	0.278776	0.0037479	0.970043	2.96556e-36	0.624543	NA	NA
IFNAR2	5e-10	3.30093e-07	6.2191	Testis	2.56602e-06	0.00127471	4.70281	Minor_Salivary_Gland	3.86182e-36	1.07613e-31	-12.5523	NA	NA	NA	1	1	1	0	3	-6.2191	-1.68621	4.45383	-0.144904	-13.4482	-0.734362	NA	NA	5e-10	0.091756	8.43524e-06	0.884787	3.15389e-41	0.462728	NA	NA	3.73604e-07	0.278776	0.0037479	0.970043	9.31975e-37	0.793524	NA	NA
IFNAR2	5e-10	3.30093e-07	6.2191	Testis	2.56602e-06	0.00127471	4.70281	Muscle_Skeletal	1.68707e-36	4.07597e-32	-12.6177	NA	NA	NA	1	1	1	0	3	-6.2191	-1.68621	4.45383	-0.144904	-13.5536	-0.895947	NA	NA	5e-10	0.091756	8.43524e-06	0.884787	7.54413e-42	0.370281	NA	NA	3.73604e-07	0.278776	0.0037479	0.970043	1.93168e-37	0.722501	NA	NA
IFNAR2	5e-10	3.30093e-07	6.2191	Testis	2.56602e-06	0.00127471	4.70281	Nerve_Tibial	1.14198e-34	7.91028e-31	-12.2813	NA	NA	NA	1	1	1	0	3	-6.2191	-1.68621	4.45383	-0.144904	-13.256	-1.12319	NA	NA	5e-10	0.091756	8.43524e-06	0.884787	4.16652e-40	0.261355	NA	NA	3.73604e-07	0.278776	0.0037479	0.970043	3.05489e-36	0.637196	NA	NA
IFNAR2	5e-10	3.30093e-07	6.2191	Testis	2.56602e-06	0.00127471	4.70281	Ovary	9.02547e-35	2.73084e-30	-12.3003	NA	NA	NA	1	1	1	0	3	-6.2191	-1.68621	4.45383	-0.144904	-13.2574	-1.04699	NA	NA	5e-10	0.091756	8.43524e-06	0.884787	4.09036e-40	0.295102	NA	NA	3.73604e-07	0.278776	0.0037479	0.970043	1.31174e-35	0.667023	NA	NA
IFNAR2	5e-10	3.30093e-07	6.2191	Testis	2.56602e-06	0.00127471	4.70281	Pancreas	1.0044e-34	2.29354e-30	-12.2916	NA	NA	NA	1	1	1	0	3	-6.2191	-1.68621	4.45383	-0.144904	-13.2509	-1.05595	NA	NA	5e-10	0.091756	8.43524e-06	0.884787	4.45986e-40	0.290993	NA	NA	3.73604e-07	0.278776	0.0037479	0.970043	1.08036e-35	0.668547	NA	NA
IFNAR2	5e-10	3.30093e-07	6.2191	Testis	2.56602e-06	0.00127471	4.70281	Pituitary	1.37396e-34	2.18473e-30	12.2663	NA	NA	NA	1	1	1	0	3	-6.2191	-1.68621	4.45383	-0.144904	13.2888	1.29726	NA	NA	5e-10	0.091756	8.43524e-06	0.884787	2.68717e-40	0.194542	NA	NA	3.73604e-07	0.278776	0.0037479	0.970043	6.89041e-36	0.572443	NA	NA
IFNAR2	5e-10	3.30093e-07	6.2191	Testis	2.56602e-06	0.00127471	4.70281	Prostate	1.37396e-34	2.13595e-30	12.2663	NA	NA	NA	1	1	1	0	3	-6.2191	-1.68621	4.45383	-0.144904	13.2888	1.24765	NA	NA	5e-10	0.091756	8.43524e-06	0.884787	2.68717e-40	0.212159	NA	NA	3.73604e-07	0.278776	0.0037479	0.970043	6.74909e-36	0.587286	NA	NA
IFNAR2	5e-10	3.30093e-07	6.2191	Testis	2.56602e-06	0.00127471	4.70281	Skin_Not_Sun_Exposed_Suprapubic	1.14198e-34	1.81901e-30	-12.2813	NA	NA	NA	1	1	1	0	3	-6.2191	-1.68621	4.45383	-0.144904	-13.256	-1.12319	NA	NA	5e-10	0.091756	8.43524e-06	0.884787	4.16652e-40	0.261355	NA	NA	3.73604e-07	0.278776	0.0037479	0.970043	7.03079e-36	0.634427	NA	NA
IFNAR2	5e-10	3.30093e-07	6.2191	Testis	2.56602e-06	0.00127471	4.70281	Skin_Sun_Exposed_Lower_leg	9.02547e-35	9.66237e-31	-12.3003	NA	NA	NA	1	1	1	0	3	-6.2191	-1.68621	4.45383	-0.144904	-13.2574	-1.04699	NA	NA	5e-10	0.091756	8.43524e-06	0.884787	4.09036e-40	0.295102	NA	NA	3.73604e-07	0.278776	0.0037479	0.970043	4.63806e-36	0.668044	NA	NA
IFNAR2	5e-10	3.30093e-07	6.2191	Testis	2.56602e-06	0.00127471	4.70281	Small_Intestine_Terminal_Ileum	5.96451e-33	1.7352e-28	-11.957	NA	NA	NA	1	1	1	0	3	-6.2191	-1.68621	4.45383	-0.144904	-12.7484	-0.444084	NA	NA	5e-10	0.091756	8.43524e-06	0.884787	3.18312e-37	0.656982	NA	NA	3.73604e-07	0.278776	0.0037479	0.970043	9.83742e-33	0.888954	NA	NA
IFNAR2	5e-10	3.30093e-07	6.2191	Testis	2.56602e-06	0.00127471	4.70281	Spleen	1.14198e-34	8.17778e-31	-12.2813	NA	NA	NA	1	1	1	0	3	-6.2191	-1.68621	4.45383	-0.144904	-13.256	-1.12319	NA	NA	5e-10	0.091756	8.43524e-06	0.884787	4.16652e-40	0.261355	NA	NA	3.73604e-07	0.278776	0.0037479	0.970043	2.62657e-36	0.626434	NA	NA
IFNAR2	5e-10	3.30093e-07	6.2191	Testis	2.56602e-06	0.00127471	4.70281	Stomach	1.14198e-34	1.02866e-30	-12.2813	NA	NA	NA	1	1	1	0	3	-6.2191	-1.68621	4.45383	-0.144904	-13.256	-1.12319	NA	NA	5e-10	0.091756	8.43524e-06	0.884787	4.16652e-40	0.261355	NA	NA	3.73604e-07	0.278776	0.0037479	0.970043	3.97708e-36	0.642867	NA	NA
IFNAR2	5e-10	3.30093e-07	6.2191	Testis	2.56602e-06	0.00127471	4.70281	Testis	1.14198e-34	5.93831e-30	-12.2813	NA	NA	NA	1	1	1	0	3	-6.2191	-1.68621	4.45383	-0.144904	-13.256	-1.12319	NA	NA	5e-10	0.091756	8.43524e-06	0.884787	4.16652e-40	0.261355	NA	NA	3.73604e-07	0.278776	0.0037479	0.970043	2.28908e-35	0.649945	NA	NA
IFNAR2	5e-10	3.30093e-07	6.2191	Testis	2.56602e-06	0.00127471	4.70281	Thyroid	3.27168e-35	1.03504e-30	-12.382	NA	NA	NA	1	1	1	0	3	-6.2191	-1.68621	4.45383	-0.144904	-13.2724	-0.751932	NA	NA	5e-10	0.091756	8.43524e-06	0.884787	3.3448e-40	0.452092	NA	NA	3.73604e-07	0.278776	0.0037479	0.970043	4.95602e-36	0.783959	NA	NA
IFNAR2	5e-10	3.30093e-07	6.2191	Testis	2.56602e-06	0.00127471	4.70281	Uterus	9.02547e-35	1.30292e-30	-12.3003	NA	NA	NA	1	1	1	0	3	-6.2191	-1.68621	4.45383	-0.144904	-13.2574	-1.04699	NA	NA	5e-10	0.091756	8.43524e-06	0.884787	4.09036e-40	0.295102	NA	NA	3.73604e-07	0.278776	0.0037479	0.970043	6.26745e-36	0.670223	NA	NA
IFNAR2	5e-10	3.30093e-07	6.2191	Testis	2.56602e-06	0.00127471	4.70281	Vagina	1.14198e-34	3.09351e-30	-12.2813	NA	NA	NA	1	1	1	0	3	-6.2191	-1.68621	4.45383	-0.144904	-13.256	-1.12319	NA	NA	5e-10	0.091756	8.43524e-06	0.884787	4.16652e-40	0.261355	NA	NA	3.73604e-07	0.278776	0.0037479	0.970043	1.05942e-35	0.640644	NA	NA
IFNAR2	5e-10	3.30093e-07	6.2191	Testis	2.56602e-06	0.00127471	4.70281	Whole_Blood	1.14198e-34	5.23998e-31	-12.2813	NA	NA	NA	1	1	1	0	3	-6.2191	-1.68621	4.45383	-0.144904	-13.256	-1.12319	NA	NA	5e-10	0.091756	8.43524e-06	0.884787	4.16652e-40	0.261355	NA	NA	3.73604e-07	0.278776	0.0037479	0.970043	2.02566e-36	0.621884	NA	NA
IFNAR2	5e-10	3.30093e-07	6.2191	Testis	2.56602e-06	0.00127471	4.70281	smultixcan	8.86569e-35	2.19804e-30	-12.2763	NA	NA	NA	1	1	1	0	3	-6.2191	-1.68621	4.45383	-0.144904	-13.2669	-1.16468	NA	NA	5e-10	0.091756	8.43524e-06	0.884787	2.49455e-40	0.243207	NA	NA	3.73604e-07	0.278776	0.0037479	0.970043	1.06487e-35	0.598383	NA	NA
IFNAR2	5e-10	3.30093e-07	6.2191	Vagina	1.14198e-34	1.18949e-30	-12.2813	Adipose_Subcutaneous	1.14198e-34	6.21714e-31	-12.2813	NA	NA	NA	1	1	1	0	3	-6.2191	-1.68621	-13.256	-0.234208	-13.256	-1.12319	NA	NA	5e-10	0.091756	4.16652e-40	0.814823	4.16652e-40	0.261355	NA	NA	3.73604e-07	0.278776	4.57108e-36	0.950376	2.39658e-36	0.637615	NA	NA
IFNAR2	5e-10	3.30093e-07	6.2191	Vagina	1.14198e-34	1.18949e-30	-12.2813	Adipose_Visceral_Omentum	1.37396e-34	1.0824e-30	-12.2663	NA	NA	NA	1	1	1	0	3	-6.2191	-1.68621	-13.256	-0.234208	-13.2888	-1.24765	NA	NA	5e-10	0.091756	4.16652e-40	0.814823	2.68717e-40	0.212159	NA	NA	3.73604e-07	0.278776	4.57108e-36	0.950376	3.41422e-36	0.585943	NA	NA
IFNAR2	5e-10	3.30093e-07	6.2191	Vagina	1.14198e-34	1.18949e-30	-12.2813	Adrenal_Gland	9.02547e-35	1.2332e-30	12.3003	NA	NA	NA	1	1	1	0	3	-6.2191	-1.68621	-13.256	-0.234208	13.2574	1.04699	NA	NA	5e-10	0.091756	4.16652e-40	0.814823	4.09036e-40	0.295102	NA	NA	3.73604e-07	0.278776	4.57108e-36	0.950376	5.92857e-36	0.661175	NA	NA
IFNAR2	5e-10	3.30093e-07	6.2191	Vagina	1.14198e-34	1.18949e-30	-12.2813	Artery_Aorta	1.14198e-34	6.95307e-31	-12.2813	NA	NA	NA	1	1	1	0	3	-6.2191	-1.68621	-13.256	-0.234208	-13.256	-1.12319	NA	NA	5e-10	0.091756	4.16652e-40	0.814823	4.16652e-40	0.261355	NA	NA	3.73604e-07	0.278776	4.57108e-36	0.950376	2.68649e-36	0.63859	NA	NA
IFNAR2	5e-10	3.30093e-07	6.2191	Vagina	1.14198e-34	1.18949e-30	-12.2813	Artery_Coronary	1.14198e-34	1.72416e-30	-12.2813	NA	NA	NA	1	1	1	0	3	-6.2191	-1.68621	-13.256	-0.234208	-13.256	-1.12319	NA	NA	5e-10	0.091756	4.16652e-40	0.814823	4.16652e-40	0.261355	NA	NA	3.73604e-07	0.278776	4.57108e-36	0.950376	6.66872e-36	0.639607	NA	NA
IFNAR2	5e-10	3.30093e-07	6.2191	Vagina	1.14198e-34	1.18949e-30	-12.2813	Artery_Tibial	1.37396e-34	1.41568e-30	-12.2663	NA	NA	NA	1	1	1	0	3	-6.2191	-1.68621	-13.256	-0.234208	-13.2888	-1.24765	NA	NA	5e-10	0.091756	4.16652e-40	0.814823	2.68717e-40	0.212159	NA	NA	3.73604e-07	0.278776	4.57108e-36	0.950376	4.54067e-36	0.585282	NA	NA
IFNAR2	5e-10	3.30093e-07	6.2191	Vagina	1.14198e-34	1.18949e-30	-12.2813	Brain_Amygdala	1.14198e-34	1.02156e-30	12.2813	NA	NA	NA	1	1	1	0	3	-6.2191	-1.68621	-13.256	-0.234208	13.256	1.17242	NA	NA	5e-10	0.091756	4.16652e-40	0.814823	4.16652e-40	0.24103	NA	NA	3.73604e-07	0.278776	4.57108e-36	0.950376	3.9559e-36	0.638839	NA	NA
IFNAR2	5e-10	3.30093e-07	6.2191	Vagina	1.14198e-34	1.18949e-30	-12.2813	Brain_Anterior_cingulate_cortex_BA24	1.14198e-34	1.22695e-30	-12.2813	NA	NA	NA	1	1	1	0	3	-6.2191	-1.68621	-13.256	-0.234208	-13.256	-1.12319	NA	NA	5e-10	0.091756	4.16652e-40	0.814823	4.16652e-40	0.261355	NA	NA	3.73604e-07	0.278776	4.57108e-36	0.950376	4.73295e-36	0.642817	NA	NA
IFNAR2	5e-10	3.30093e-07	6.2191	Vagina	1.14198e-34	1.18949e-30	-12.2813	Brain_Caudate_basal_ganglia	1.37396e-34	1.64002e-30	-12.2663	NA	NA	NA	1	1	1	0	3	-6.2191	-1.68621	-13.256	-0.234208	-13.2888	-1.24765	NA	NA	5e-10	0.091756	4.16652e-40	0.814823	2.68717e-40	0.212159	NA	NA	3.73604e-07	0.278776	4.57108e-36	0.950376	5.27668e-36	0.599022	NA	NA
IFNAR2	5e-10	3.30093e-07	6.2191	Vagina	1.14198e-34	1.18949e-30	-12.2813	Brain_Cerebellar_Hemisphere	1.37396e-34	2.04053e-30	12.2663	NA	NA	NA	1	1	1	0	3	-6.2191	-1.68621	-13.256	-0.234208	13.2888	1.24765	NA	NA	5e-10	0.091756	4.16652e-40	0.814823	2.68717e-40	0.212159	NA	NA	3.73604e-07	0.278776	4.57108e-36	0.950376	6.43945e-36	0.584593	NA	NA
IFNAR2	5e-10	3.30093e-07	6.2191	Vagina	1.14198e-34	1.18949e-30	-12.2813	Brain_Cerebellum	8.41831e-35	2.5744e-30	-12.3059	NA	NA	NA	1	1	1	0	3	-6.2191	-1.68621	-13.256	-0.234208	-13.2673	-1.0615	NA	NA	5e-10	0.091756	4.16652e-40	0.814823	3.58264e-40	0.288463	NA	NA	3.73604e-07	0.278776	4.57108e-36	0.950376	1.16006e-35	0.655195	NA	NA
IFNAR2	5e-10	3.30093e-07	6.2191	Vagina	1.14198e-34	1.18949e-30	-12.2813	Brain_Cortex	5.96451e-33	1.56503e-28	-11.957	NA	NA	NA	1	1	1	0	3	-6.2191	-1.68621	-13.256	-0.234208	-12.7484	-0.444084	NA	NA	5e-10	0.091756	4.16652e-40	0.814823	3.18312e-37	0.656982	NA	NA	3.73604e-07	0.278776	4.57108e-36	0.950376	8.83792e-33	0.885117	NA	NA
IFNAR2	5e-10	3.30093e-07	6.2191	Vagina	1.14198e-34	1.18949e-30	-12.2813	Brain_Frontal_Cortex_BA9	1.14198e-34	1.35536e-30	-12.2813	NA	NA	NA	1	1	1	0	3	-6.2191	-1.68621	-13.256	-0.234208	-13.256	-1.12319	NA	NA	5e-10	0.091756	4.16652e-40	0.814823	4.16652e-40	0.261355	NA	NA	3.73604e-07	0.278776	4.57108e-36	0.950376	5.2421e-36	0.650196	NA	NA
IFNAR2	5e-10	3.30093e-07	6.2191	Vagina	1.14198e-34	1.18949e-30	-12.2813	Brain_Hippocampus	1.37396e-34	2.77415e-30	-12.2663	NA	NA	NA	1	1	1	0	3	-6.2191	-1.68621	-13.256	-0.234208	-13.2888	-1.24765	NA	NA	5e-10	0.091756	4.16652e-40	0.814823	2.68717e-40	0.212159	NA	NA	3.73604e-07	0.278776	4.57108e-36	0.950376	5.757e-36	0.6047	NA	NA
IFNAR2	5e-10	3.30093e-07	6.2191	Vagina	1.14198e-34	1.18949e-30	-12.2813	Brain_Hypothalamus	9.02547e-35	2.02297e-30	-12.3003	NA	NA	NA	1	1	1	0	3	-6.2191	-1.68621	-13.256	-0.234208	-13.2574	-1.04699	NA	NA	5e-10	0.091756	4.16652e-40	0.814823	4.09036e-40	0.295102	NA	NA	3.73604e-07	0.278776	4.57108e-36	0.950376	9.71706e-36	0.689118	NA	NA
IFNAR2	5e-10	3.30093e-07	6.2191	Vagina	1.14198e-34	1.18949e-30	-12.2813	Brain_Nucleus_accumbens_basal_ganglia	9.02547e-35	2.1987e-30	-12.3003	NA	NA	NA	1	1	1	0	3	-6.2191	-1.68621	-13.256	-0.234208	-13.2574	-1.04699	NA	NA	5e-10	0.091756	4.16652e-40	0.814823	4.09036e-40	0.295102	NA	NA	3.73604e-07	0.278776	4.57108e-36	0.950376	1.05568e-35	0.6785	NA	NA
IFNAR2	5e-10	3.30093e-07	6.2191	Vagina	1.14198e-34	1.18949e-30	-12.2813	Brain_Putamen_basal_ganglia	1.14198e-34	1.20628e-30	-12.2813	NA	NA	NA	1	1	1	0	3	-6.2191	-1.68621	-13.256	-0.234208	-13.256	-1.12319	NA	NA	5e-10	0.091756	4.16652e-40	0.814823	4.16652e-40	0.261355	NA	NA	3.73604e-07	0.278776	4.57108e-36	0.950376	4.67066e-36	0.653783	NA	NA
IFNAR2	5e-10	3.30093e-07	6.2191	Vagina	1.14198e-34	1.18949e-30	-12.2813	Brain_Spinal_cord_cervical_c-1	9.02547e-35	9.60671e-31	-12.3003	NA	NA	NA	1	1	1	0	3	-6.2191	-1.68621	-13.256	-0.234208	-13.2574	-1.04699	NA	NA	5e-10	0.091756	4.16652e-40	0.814823	4.09036e-40	0.295102	NA	NA	3.73604e-07	0.278776	4.57108e-36	0.950376	3.07909e-36	0.680321	NA	NA
IFNAR2	5e-10	3.30093e-07	6.2191	Vagina	1.14198e-34	1.18949e-30	-12.2813	Brain_Substantia_nigra	1.14198e-34	4.92251e-31	-12.2813	NA	NA	NA	1	1	1	0	3	-6.2191	-1.68621	-13.256	-0.234208	-13.256	-1.12319	NA	NA	5e-10	0.091756	4.16652e-40	0.814823	4.16652e-40	0.261355	NA	NA	3.73604e-07	0.278776	4.57108e-36	0.950376	1.90879e-36	0.660087	NA	NA
IFNAR2	5e-10	3.30093e-07	6.2191	Vagina	1.14198e-34	1.18949e-30	-12.2813	Breast_Mammary_Tissue	1.37396e-34	9.22364e-31	-12.2663	NA	NA	NA	1	1	1	0	3	-6.2191	-1.68621	-13.256	-0.234208	-13.2888	-1.24765	NA	NA	5e-10	0.091756	4.16652e-40	0.814823	2.68717e-40	0.212159	NA	NA	3.73604e-07	0.278776	4.57108e-36	0.950376	2.9062e-36	0.587411	NA	NA
IFNAR2	5e-10	3.30093e-07	6.2191	Vagina	1.14198e-34	1.18949e-30	-12.2813	Cells_Cultured_fibroblasts	1.37396e-34	1.28007e-30	-12.2663	NA	NA	NA	1	1	1	0	3	-6.2191	-1.68621	-13.256	-0.234208	-13.2888	-1.24765	NA	NA	5e-10	0.091756	4.16652e-40	0.814823	2.68717e-40	0.212159	NA	NA	3.73604e-07	0.278776	4.57108e-36	0.950376	4.1143e-36	0.582222	NA	NA
IFNAR2	5e-10	3.30093e-07	6.2191	Vagina	1.14198e-34	1.18949e-30	-12.2813	Cells_EBV-transformed_lymphocytes	1.14198e-34	9.51808e-31	-12.2813	NA	NA	NA	1	1	1	0	3	-6.2191	-1.68621	-13.256	-0.234208	-13.256	-1.12319	NA	NA	5e-10	0.091756	4.16652e-40	0.814823	4.16652e-40	0.261355	NA	NA	3.73604e-07	0.278776	4.57108e-36	0.950376	3.05479e-36	0.625298	NA	NA
IFNAR2	5e-10	3.30093e-07	6.2191	Vagina	1.14198e-34	1.18949e-30	-12.2813	Colon_Sigmoid	1.37396e-34	4.28028e-30	12.2663	NA	NA	NA	1	1	1	0	3	-6.2191	-1.68621	-13.256	-0.234208	13.2888	1.30904	NA	NA	5e-10	0.091756	4.16652e-40	0.814823	2.68717e-40	0.190522	NA	NA	3.73604e-07	0.278776	4.57108e-36	0.950376	8.86633e-36	0.563046	NA	NA
IFNAR2	5e-10	3.30093e-07	6.2191	Vagina	1.14198e-34	1.18949e-30	-12.2813	Colon_Transverse	9.02547e-35	2.78869e-30	-12.3003	NA	NA	NA	1	1	1	0	3	-6.2191	-1.68621	-13.256	-0.234208	-13.2574	-1.04699	NA	NA	5e-10	0.091756	4.16652e-40	0.814823	4.09036e-40	0.295102	NA	NA	3.73604e-07	0.278776	4.57108e-36	0.950376	1.33931e-35	0.673492	NA	NA
IFNAR2	5e-10	3.30093e-07	6.2191	Vagina	1.14198e-34	1.18949e-30	-12.2813	Esophagus_Gastroesophageal_Junction	1.14198e-34	1.75534e-30	-12.2813	NA	NA	NA	1	1	1	0	3	-6.2191	-1.68621	-13.256	-0.234208	-13.256	-1.12319	NA	NA	5e-10	0.091756	4.16652e-40	0.814823	4.16652e-40	0.261355	NA	NA	3.73604e-07	0.278776	4.57108e-36	0.950376	6.78246e-36	0.637673	NA	NA
IFNAR2	5e-10	3.30093e-07	6.2191	Vagina	1.14198e-34	1.18949e-30	-12.2813	Esophagus_Mucosa	9.02547e-35	1.25883e-30	12.3003	NA	NA	NA	1	1	1	0	3	-6.2191	-1.68621	-13.256	-0.234208	13.2574	1.04699	NA	NA	5e-10	0.091756	4.16652e-40	0.814823	4.09036e-40	0.295102	NA	NA	3.73604e-07	0.278776	4.57108e-36	0.950376	6.048e-36	0.665345	NA	NA
IFNAR2	5e-10	3.30093e-07	6.2191	Vagina	1.14198e-34	1.18949e-30	-12.2813	Esophagus_Muscularis	1.37396e-34	2.09089e-30	-12.2663	NA	NA	NA	1	1	1	0	3	-6.2191	-1.68621	-13.256	-0.234208	-13.2888	-1.24765	NA	NA	5e-10	0.091756	4.16652e-40	0.814823	2.68717e-40	0.212159	NA	NA	3.73604e-07	0.278776	4.57108e-36	0.950376	6.59304e-36	0.591476	NA	NA
IFNAR2	5e-10	3.30093e-07	6.2191	Vagina	1.14198e-34	1.18949e-30	-12.2813	Heart_Atrial_Appendage	1.37396e-34	1.25126e-30	-12.2663	NA	NA	NA	1	1	1	0	3	-6.2191	-1.68621	-13.256	-0.234208	-13.2888	-1.24765	NA	NA	5e-10	0.091756	4.16652e-40	0.814823	2.68717e-40	0.212159	NA	NA	3.73604e-07	0.278776	4.57108e-36	0.950376	4.02194e-36	0.594542	NA	NA
IFNAR2	5e-10	3.30093e-07	6.2191	Vagina	1.14198e-34	1.18949e-30	-12.2813	Heart_Left_Ventricle	8.41831e-35	9.88335e-31	-12.3059	NA	NA	NA	1	1	1	0	3	-6.2191	-1.68621	-13.256	-0.234208	-13.2673	-1.0615	NA	NA	5e-10	0.091756	4.16652e-40	0.814823	3.58264e-40	0.288463	NA	NA	3.73604e-07	0.278776	4.57108e-36	0.950376	4.74441e-36	0.670778	NA	NA
IFNAR2	5e-10	3.30093e-07	6.2191	Vagina	1.14198e-34	1.18949e-30	-12.2813	Kidney_Cortex	9.02547e-35	7.94106e-31	-12.3003	NA	NA	NA	1	1	1	0	3	-6.2191	-1.68621	-13.256	-0.234208	-13.2574	-1.04699	NA	NA	5e-10	0.091756	4.16652e-40	0.814823	4.09036e-40	0.295102	NA	NA	3.73604e-07	0.278776	4.57108e-36	0.950376	3.82878e-36	0.684767	NA	NA
IFNAR2	5e-10	3.30093e-07	6.2191	Vagina	1.14198e-34	1.18949e-30	-12.2813	Liver	9.02547e-35	5.92131e-31	-12.3003	NA	NA	NA	1	1	1	0	3	-6.2191	-1.68621	-13.256	-0.234208	-13.2574	-1.04699	NA	NA	5e-10	0.091756	4.16652e-40	0.814823	4.09036e-40	0.295102	NA	NA	3.73604e-07	0.278776	4.57108e-36	0.950376	2.84825e-36	0.675395	NA	NA
IFNAR2	5e-10	3.30093e-07	6.2191	Vagina	1.14198e-34	1.18949e-30	-12.2813	Lung	1.14198e-34	9.23683e-31	12.2813	NA	NA	NA	1	1	1	0	3	-6.2191	-1.68621	-13.256	-0.234208	13.256	1.1687	NA	NA	5e-10	0.091756	4.16652e-40	0.814823	4.16652e-40	0.242524	NA	NA	3.73604e-07	0.278776	4.57108e-36	0.950376	2.96556e-36	0.624543	NA	NA
IFNAR2	5e-10	3.30093e-07	6.2191	Vagina	1.14198e-34	1.18949e-30	-12.2813	Minor_Salivary_Gland	3.86182e-36	1.07613e-31	-12.5523	NA	NA	NA	1	1	1	0	3	-6.2191	-1.68621	-13.256	-0.234208	-13.4482	-0.734362	NA	NA	5e-10	0.091756	4.16652e-40	0.814823	3.15389e-41	0.462728	NA	NA	3.73604e-07	0.278776	4.57108e-36	0.950376	9.31975e-37	0.793524	NA	NA
IFNAR2	5e-10	3.30093e-07	6.2191	Vagina	1.14198e-34	1.18949e-30	-12.2813	Muscle_Skeletal	1.68707e-36	4.07597e-32	-12.6177	NA	NA	NA	1	1	1	0	3	-6.2191	-1.68621	-13.256	-0.234208	-13.5536	-0.895947	NA	NA	5e-10	0.091756	4.16652e-40	0.814823	7.54413e-42	0.370281	NA	NA	3.73604e-07	0.278776	4.57108e-36	0.950376	1.93168e-37	0.722501	NA	NA
IFNAR2	5e-10	3.30093e-07	6.2191	Vagina	1.14198e-34	1.18949e-30	-12.2813	Nerve_Tibial	1.14198e-34	7.91028e-31	-12.2813	NA	NA	NA	1	1	1	0	3	-6.2191	-1.68621	-13.256	-0.234208	-13.256	-1.12319	NA	NA	5e-10	0.091756	4.16652e-40	0.814823	4.16652e-40	0.261355	NA	NA	3.73604e-07	0.278776	4.57108e-36	0.950376	3.05489e-36	0.637196	NA	NA
IFNAR2	5e-10	3.30093e-07	6.2191	Vagina	1.14198e-34	1.18949e-30	-12.2813	Ovary	9.02547e-35	2.73084e-30	-12.3003	NA	NA	NA	1	1	1	0	3	-6.2191	-1.68621	-13.256	-0.234208	-13.2574	-1.04699	NA	NA	5e-10	0.091756	4.16652e-40	0.814823	4.09036e-40	0.295102	NA	NA	3.73604e-07	0.278776	4.57108e-36	0.950376	1.31174e-35	0.667023	NA	NA
IFNAR2	5e-10	3.30093e-07	6.2191	Vagina	1.14198e-34	1.18949e-30	-12.2813	Pancreas	1.0044e-34	2.29354e-30	-12.2916	NA	NA	NA	1	1	1	0	3	-6.2191	-1.68621	-13.256	-0.234208	-13.2509	-1.05595	NA	NA	5e-10	0.091756	4.16652e-40	0.814823	4.45986e-40	0.290993	NA	NA	3.73604e-07	0.278776	4.57108e-36	0.950376	1.08036e-35	0.668547	NA	NA
IFNAR2	5e-10	3.30093e-07	6.2191	Vagina	1.14198e-34	1.18949e-30	-12.2813	Pituitary	1.37396e-34	2.18473e-30	12.2663	NA	NA	NA	1	1	1	0	3	-6.2191	-1.68621	-13.256	-0.234208	13.2888	1.29726	NA	NA	5e-10	0.091756	4.16652e-40	0.814823	2.68717e-40	0.194542	NA	NA	3.73604e-07	0.278776	4.57108e-36	0.950376	6.89041e-36	0.572443	NA	NA
IFNAR2	5e-10	3.30093e-07	6.2191	Vagina	1.14198e-34	1.18949e-30	-12.2813	Prostate	1.37396e-34	2.13595e-30	12.2663	NA	NA	NA	1	1	1	0	3	-6.2191	-1.68621	-13.256	-0.234208	13.2888	1.24765	NA	NA	5e-10	0.091756	4.16652e-40	0.814823	2.68717e-40	0.212159	NA	NA	3.73604e-07	0.278776	4.57108e-36	0.950376	6.74909e-36	0.587286	NA	NA
IFNAR2	5e-10	3.30093e-07	6.2191	Vagina	1.14198e-34	1.18949e-30	-12.2813	Skin_Not_Sun_Exposed_Suprapubic	1.14198e-34	1.81901e-30	-12.2813	NA	NA	NA	1	1	1	0	3	-6.2191	-1.68621	-13.256	-0.234208	-13.256	-1.12319	NA	NA	5e-10	0.091756	4.16652e-40	0.814823	4.16652e-40	0.261355	NA	NA	3.73604e-07	0.278776	4.57108e-36	0.950376	7.03079e-36	0.634427	NA	NA
IFNAR2	5e-10	3.30093e-07	6.2191	Vagina	1.14198e-34	1.18949e-30	-12.2813	Skin_Sun_Exposed_Lower_leg	9.02547e-35	9.66237e-31	-12.3003	NA	NA	NA	1	1	1	0	3	-6.2191	-1.68621	-13.256	-0.234208	-13.2574	-1.04699	NA	NA	5e-10	0.091756	4.16652e-40	0.814823	4.09036e-40	0.295102	NA	NA	3.73604e-07	0.278776	4.57108e-36	0.950376	4.63806e-36	0.668044	NA	NA
IFNAR2	5e-10	3.30093e-07	6.2191	Vagina	1.14198e-34	1.18949e-30	-12.2813	Small_Intestine_Terminal_Ileum	5.96451e-33	1.7352e-28	-11.957	NA	NA	NA	1	1	1	0	3	-6.2191	-1.68621	-13.256	-0.234208	-12.7484	-0.444084	NA	NA	5e-10	0.091756	4.16652e-40	0.814823	3.18312e-37	0.656982	NA	NA	3.73604e-07	0.278776	4.57108e-36	0.950376	9.83742e-33	0.888954	NA	NA
IFNAR2	5e-10	3.30093e-07	6.2191	Vagina	1.14198e-34	1.18949e-30	-12.2813	Spleen	1.14198e-34	8.17778e-31	-12.2813	NA	NA	NA	1	1	1	0	3	-6.2191	-1.68621	-13.256	-0.234208	-13.256	-1.12319	NA	NA	5e-10	0.091756	4.16652e-40	0.814823	4.16652e-40	0.261355	NA	NA	3.73604e-07	0.278776	4.57108e-36	0.950376	2.62657e-36	0.626434	NA	NA
IFNAR2	5e-10	3.30093e-07	6.2191	Vagina	1.14198e-34	1.18949e-30	-12.2813	Stomach	1.14198e-34	1.02866e-30	-12.2813	NA	NA	NA	1	1	1	0	3	-6.2191	-1.68621	-13.256	-0.234208	-13.256	-1.12319	NA	NA	5e-10	0.091756	4.16652e-40	0.814823	4.16652e-40	0.261355	NA	NA	3.73604e-07	0.278776	4.57108e-36	0.950376	3.97708e-36	0.642867	NA	NA
IFNAR2	5e-10	3.30093e-07	6.2191	Vagina	1.14198e-34	1.18949e-30	-12.2813	Testis	1.14198e-34	5.93831e-30	-12.2813	NA	NA	NA	1	1	1	0	3	-6.2191	-1.68621	-13.256	-0.234208	-13.256	-1.12319	NA	NA	5e-10	0.091756	4.16652e-40	0.814823	4.16652e-40	0.261355	NA	NA	3.73604e-07	0.278776	4.57108e-36	0.950376	2.28908e-35	0.649945	NA	NA
IFNAR2	5e-10	3.30093e-07	6.2191	Vagina	1.14198e-34	1.18949e-30	-12.2813	Thyroid	3.27168e-35	1.03504e-30	-12.382	NA	NA	NA	1	1	1	0	3	-6.2191	-1.68621	-13.256	-0.234208	-13.2724	-0.751932	NA	NA	5e-10	0.091756	4.16652e-40	0.814823	3.3448e-40	0.452092	NA	NA	3.73604e-07	0.278776	4.57108e-36	0.950376	4.95602e-36	0.783959	NA	NA
IFNAR2	5e-10	3.30093e-07	6.2191	Vagina	1.14198e-34	1.18949e-30	-12.2813	Uterus	9.02547e-35	1.30292e-30	-12.3003	NA	NA	NA	1	1	1	0	3	-6.2191	-1.68621	-13.256	-0.234208	-13.2574	-1.04699	NA	NA	5e-10	0.091756	4.16652e-40	0.814823	4.09036e-40	0.295102	NA	NA	3.73604e-07	0.278776	4.57108e-36	0.950376	6.26745e-36	0.670223	NA	NA
IFNAR2	5e-10	3.30093e-07	6.2191	Vagina	1.14198e-34	1.18949e-30	-12.2813	Vagina	1.14198e-34	3.09351e-30	-12.2813	NA	NA	NA	1	1	1	0	3	-6.2191	-1.68621	-13.256	-0.234208	-13.256	-1.12319	NA	NA	5e-10	0.091756	4.16652e-40	0.814823	4.16652e-40	0.261355	NA	NA	3.73604e-07	0.278776	4.57108e-36	0.950376	1.05942e-35	0.640644	NA	NA
IFNAR2	5e-10	3.30093e-07	6.2191	Vagina	1.14198e-34	1.18949e-30	-12.2813	Whole_Blood	1.14198e-34	5.23998e-31	-12.2813	NA	NA	NA	1	1	1	0	3	-6.2191	-1.68621	-13.256	-0.234208	-13.256	-1.12319	NA	NA	5e-10	0.091756	4.16652e-40	0.814823	4.16652e-40	0.261355	NA	NA	3.73604e-07	0.278776	4.57108e-36	0.950376	2.02566e-36	0.621884	NA	NA
IFNAR2	5e-10	3.30093e-07	6.2191	Vagina	1.14198e-34	1.18949e-30	-12.2813	smultixcan	8.86569e-35	2.19804e-30	-12.2763	NA	NA	NA	1	1	1	0	3	-6.2191	-1.68621	-13.256	-0.234208	-13.2669	-1.16468	NA	NA	5e-10	0.091756	4.16652e-40	0.814823	2.49455e-40	0.243207	NA	NA	3.73604e-07	0.278776	4.57108e-36	0.950376	1.06487e-35	0.598383	NA	NA
IFNAR2	5e-10	3.30093e-07	6.2191	smultixcan	1.55022e-34	6.70346e-31	-1.88515	Adipose_Subcutaneous	1.14198e-34	6.21714e-31	-12.2813	NA	NA	NA	1	1	1	0	3	-6.2191	-1.68621	-1.97326	0.440934	-13.256	-1.12319	NA	NA	5e-10	0.091756	3.23392e-39	0.00562634	4.16652e-40	0.261355	NA	NA	3.73604e-07	0.278776	1.41258e-35	0.0517685	2.39658e-36	0.637615	NA	NA
IFNAR2	5e-10	3.30093e-07	6.2191	smultixcan	1.55022e-34	6.70346e-31	-1.88515	Adipose_Visceral_Omentum	1.37396e-34	1.0824e-30	-12.2663	NA	NA	NA	1	1	1	0	3	-6.2191	-1.68621	-1.97326	0.440934	-13.2888	-1.24765	NA	NA	5e-10	0.091756	3.23392e-39	0.00562634	2.68717e-40	0.212159	NA	NA	3.73604e-07	0.278776	1.41258e-35	0.0517685	3.41422e-36	0.585943	NA	NA
IFNAR2	5e-10	3.30093e-07	6.2191	smultixcan	1.55022e-34	6.70346e-31	-1.88515	Adrenal_Gland	9.02547e-35	1.2332e-30	12.3003	NA	NA	NA	1	1	1	0	3	-6.2191	-1.68621	-1.97326	0.440934	13.2574	1.04699	NA	NA	5e-10	0.091756	3.23392e-39	0.00562634	4.09036e-40	0.295102	NA	NA	3.73604e-07	0.278776	1.41258e-35	0.0517685	5.92857e-36	0.661175	NA	NA
IFNAR2	5e-10	3.30093e-07	6.2191	smultixcan	1.55022e-34	6.70346e-31	-1.88515	Artery_Aorta	1.14198e-34	6.95307e-31	-12.2813	NA	NA	NA	1	1	1	0	3	-6.2191	-1.68621	-1.97326	0.440934	-13.256	-1.12319	NA	NA	5e-10	0.091756	3.23392e-39	0.00562634	4.16652e-40	0.261355	NA	NA	3.73604e-07	0.278776	1.41258e-35	0.0517685	2.68649e-36	0.63859	NA	NA
IFNAR2	5e-10	3.30093e-07	6.2191	smultixcan	1.55022e-34	6.70346e-31	-1.88515	Artery_Coronary	1.14198e-34	1.72416e-30	-12.2813	NA	NA	NA	1	1	1	0	3	-6.2191	-1.68621	-1.97326	0.440934	-13.256	-1.12319	NA	NA	5e-10	0.091756	3.23392e-39	0.00562634	4.16652e-40	0.261355	NA	NA	3.73604e-07	0.278776	1.41258e-35	0.0517685	6.66872e-36	0.639607	NA	NA
IFNAR2	5e-10	3.30093e-07	6.2191	smultixcan	1.55022e-34	6.70346e-31	-1.88515	Artery_Tibial	1.37396e-34	1.41568e-30	-12.2663	NA	NA	NA	1	1	1	0	3	-6.2191	-1.68621	-1.97326	0.440934	-13.2888	-1.24765	NA	NA	5e-10	0.091756	3.23392e-39	0.00562634	2.68717e-40	0.212159	NA	NA	3.73604e-07	0.278776	1.41258e-35	0.0517685	4.54067e-36	0.585282	NA	NA
IFNAR2	5e-10	3.30093e-07	6.2191	smultixcan	1.55022e-34	6.70346e-31	-1.88515	Brain_Amygdala	1.14198e-34	1.02156e-30	12.2813	NA	NA	NA	1	1	1	0	3	-6.2191	-1.68621	-1.97326	0.440934	13.256	1.17242	NA	NA	5e-10	0.091756	3.23392e-39	0.00562634	4.16652e-40	0.24103	NA	NA	3.73604e-07	0.278776	1.41258e-35	0.0517685	3.9559e-36	0.638839	NA	NA
IFNAR2	5e-10	3.30093e-07	6.2191	smultixcan	1.55022e-34	6.70346e-31	-1.88515	Brain_Anterior_cingulate_cortex_BA24	1.14198e-34	1.22695e-30	-12.2813	NA	NA	NA	1	1	1	0	3	-6.2191	-1.68621	-1.97326	0.440934	-13.256	-1.12319	NA	NA	5e-10	0.091756	3.23392e-39	0.00562634	4.16652e-40	0.261355	NA	NA	3.73604e-07	0.278776	1.41258e-35	0.0517685	4.73295e-36	0.642817	NA	NA
IFNAR2	5e-10	3.30093e-07	6.2191	smultixcan	1.55022e-34	6.70346e-31	-1.88515	Brain_Caudate_basal_ganglia	1.37396e-34	1.64002e-30	-12.2663	NA	NA	NA	1	1	1	0	3	-6.2191	-1.68621	-1.97326	0.440934	-13.2888	-1.24765	NA	NA	5e-10	0.091756	3.23392e-39	0.00562634	2.68717e-40	0.212159	NA	NA	3.73604e-07	0.278776	1.41258e-35	0.0517685	5.27668e-36	0.599022	NA	NA
IFNAR2	5e-10	3.30093e-07	6.2191	smultixcan	1.55022e-34	6.70346e-31	-1.88515	Brain_Cerebellar_Hemisphere	1.37396e-34	2.04053e-30	12.2663	NA	NA	NA	1	1	1	0	3	-6.2191	-1.68621	-1.97326	0.440934	13.2888	1.24765	NA	NA	5e-10	0.091756	3.23392e-39	0.00562634	2.68717e-40	0.212159	NA	NA	3.73604e-07	0.278776	1.41258e-35	0.0517685	6.43945e-36	0.584593	NA	NA
IFNAR2	5e-10	3.30093e-07	6.2191	smultixcan	1.55022e-34	6.70346e-31	-1.88515	Brain_Cerebellum	8.41831e-35	2.5744e-30	-12.3059	NA	NA	NA	1	1	1	0	3	-6.2191	-1.68621	-1.97326	0.440934	-13.2673	-1.0615	NA	NA	5e-10	0.091756	3.23392e-39	0.00562634	3.58264e-40	0.288463	NA	NA	3.73604e-07	0.278776	1.41258e-35	0.0517685	1.16006e-35	0.655195	NA	NA
IFNAR2	5e-10	3.30093e-07	6.2191	smultixcan	1.55022e-34	6.70346e-31	-1.88515	Brain_Cortex	5.96451e-33	1.56503e-28	-11.957	NA	NA	NA	1	1	1	0	3	-6.2191	-1.68621	-1.97326	0.440934	-12.7484	-0.444084	NA	NA	5e-10	0.091756	3.23392e-39	0.00562634	3.18312e-37	0.656982	NA	NA	3.73604e-07	0.278776	1.41258e-35	0.0517685	8.83792e-33	0.885117	NA	NA
IFNAR2	5e-10	3.30093e-07	6.2191	smultixcan	1.55022e-34	6.70346e-31	-1.88515	Brain_Frontal_Cortex_BA9	1.14198e-34	1.35536e-30	-12.2813	NA	NA	NA	1	1	1	0	3	-6.2191	-1.68621	-1.97326	0.440934	-13.256	-1.12319	NA	NA	5e-10	0.091756	3.23392e-39	0.00562634	4.16652e-40	0.261355	NA	NA	3.73604e-07	0.278776	1.41258e-35	0.0517685	5.2421e-36	0.650196	NA	NA
IFNAR2	5e-10	3.30093e-07	6.2191	smultixcan	1.55022e-34	6.70346e-31	-1.88515	Brain_Hippocampus	1.37396e-34	2.77415e-30	-12.2663	NA	NA	NA	1	1	1	0	3	-6.2191	-1.68621	-1.97326	0.440934	-13.2888	-1.24765	NA	NA	5e-10	0.091756	3.23392e-39	0.00562634	2.68717e-40	0.212159	NA	NA	3.73604e-07	0.278776	1.41258e-35	0.0517685	5.757e-36	0.6047	NA	NA
IFNAR2	5e-10	3.30093e-07	6.2191	smultixcan	1.55022e-34	6.70346e-31	-1.88515	Brain_Hypothalamus	9.02547e-35	2.02297e-30	-12.3003	NA	NA	NA	1	1	1	0	3	-6.2191	-1.68621	-1.97326	0.440934	-13.2574	-1.04699	NA	NA	5e-10	0.091756	3.23392e-39	0.00562634	4.09036e-40	0.295102	NA	NA	3.73604e-07	0.278776	1.41258e-35	0.0517685	9.71706e-36	0.689118	NA	NA
IFNAR2	5e-10	3.30093e-07	6.2191	smultixcan	1.55022e-34	6.70346e-31	-1.88515	Brain_Nucleus_accumbens_basal_ganglia	9.02547e-35	2.1987e-30	-12.3003	NA	NA	NA	1	1	1	0	3	-6.2191	-1.68621	-1.97326	0.440934	-13.2574	-1.04699	NA	NA	5e-10	0.091756	3.23392e-39	0.00562634	4.09036e-40	0.295102	NA	NA	3.73604e-07	0.278776	1.41258e-35	0.0517685	1.05568e-35	0.6785	NA	NA
IFNAR2	5e-10	3.30093e-07	6.2191	smultixcan	1.55022e-34	6.70346e-31	-1.88515	Brain_Putamen_basal_ganglia	1.14198e-34	1.20628e-30	-12.2813	NA	NA	NA	1	1	1	0	3	-6.2191	-1.68621	-1.97326	0.440934	-13.256	-1.12319	NA	NA	5e-10	0.091756	3.23392e-39	0.00562634	4.16652e-40	0.261355	NA	NA	3.73604e-07	0.278776	1.41258e-35	0.0517685	4.67066e-36	0.653783	NA	NA
IFNAR2	5e-10	3.30093e-07	6.2191	smultixcan	1.55022e-34	6.70346e-31	-1.88515	Brain_Spinal_cord_cervical_c-1	9.02547e-35	9.60671e-31	-12.3003	NA	NA	NA	1	1	1	0	3	-6.2191	-1.68621	-1.97326	0.440934	-13.2574	-1.04699	NA	NA	5e-10	0.091756	3.23392e-39	0.00562634	4.09036e-40	0.295102	NA	NA	3.73604e-07	0.278776	1.41258e-35	0.0517685	3.07909e-36	0.680321	NA	NA
IFNAR2	5e-10	3.30093e-07	6.2191	smultixcan	1.55022e-34	6.70346e-31	-1.88515	Brain_Substantia_nigra	1.14198e-34	4.92251e-31	-12.2813	NA	NA	NA	1	1	1	0	3	-6.2191	-1.68621	-1.97326	0.440934	-13.256	-1.12319	NA	NA	5e-10	0.091756	3.23392e-39	0.00562634	4.16652e-40	0.261355	NA	NA	3.73604e-07	0.278776	1.41258e-35	0.0517685	1.90879e-36	0.660087	NA	NA
IFNAR2	5e-10	3.30093e-07	6.2191	smultixcan	1.55022e-34	6.70346e-31	-1.88515	Breast_Mammary_Tissue	1.37396e-34	9.22364e-31	-12.2663	NA	NA	NA	1	1	1	0	3	-6.2191	-1.68621	-1.97326	0.440934	-13.2888	-1.24765	NA	NA	5e-10	0.091756	3.23392e-39	0.00562634	2.68717e-40	0.212159	NA	NA	3.73604e-07	0.278776	1.41258e-35	0.0517685	2.9062e-36	0.587411	NA	NA
IFNAR2	5e-10	3.30093e-07	6.2191	smultixcan	1.55022e-34	6.70346e-31	-1.88515	Cells_Cultured_fibroblasts	1.37396e-34	1.28007e-30	-12.2663	NA	NA	NA	1	1	1	0	3	-6.2191	-1.68621	-1.97326	0.440934	-13.2888	-1.24765	NA	NA	5e-10	0.091756	3.23392e-39	0.00562634	2.68717e-40	0.212159	NA	NA	3.73604e-07	0.278776	1.41258e-35	0.0517685	4.1143e-36	0.582222	NA	NA
IFNAR2	5e-10	3.30093e-07	6.2191	smultixcan	1.55022e-34	6.70346e-31	-1.88515	Cells_EBV-transformed_lymphocytes	1.14198e-34	9.51808e-31	-12.2813	NA	NA	NA	1	1	1	0	3	-6.2191	-1.68621	-1.97326	0.440934	-13.256	-1.12319	NA	NA	5e-10	0.091756	3.23392e-39	0.00562634	4.16652e-40	0.261355	NA	NA	3.73604e-07	0.278776	1.41258e-35	0.0517685	3.05479e-36	0.625298	NA	NA
IFNAR2	5e-10	3.30093e-07	6.2191	smultixcan	1.55022e-34	6.70346e-31	-1.88515	Colon_Sigmoid	1.37396e-34	4.28028e-30	12.2663	NA	NA	NA	1	1	1	0	3	-6.2191	-1.68621	-1.97326	0.440934	13.2888	1.30904	NA	NA	5e-10	0.091756	3.23392e-39	0.00562634	2.68717e-40	0.190522	NA	NA	3.73604e-07	0.278776	1.41258e-35	0.0517685	8.86633e-36	0.563046	NA	NA
IFNAR2	5e-10	3.30093e-07	6.2191	smultixcan	1.55022e-34	6.70346e-31	-1.88515	Colon_Transverse	9.02547e-35	2.78869e-30	-12.3003	NA	NA	NA	1	1	1	0	3	-6.2191	-1.68621	-1.97326	0.440934	-13.2574	-1.04699	NA	NA	5e-10	0.091756	3.23392e-39	0.00562634	4.09036e-40	0.295102	NA	NA	3.73604e-07	0.278776	1.41258e-35	0.0517685	1.33931e-35	0.673492	NA	NA
IFNAR2	5e-10	3.30093e-07	6.2191	smultixcan	1.55022e-34	6.70346e-31	-1.88515	Esophagus_Gastroesophageal_Junction	1.14198e-34	1.75534e-30	-12.2813	NA	NA	NA	1	1	1	0	3	-6.2191	-1.68621	-1.97326	0.440934	-13.256	-1.12319	NA	NA	5e-10	0.091756	3.23392e-39	0.00562634	4.16652e-40	0.261355	NA	NA	3.73604e-07	0.278776	1.41258e-35	0.0517685	6.78246e-36	0.637673	NA	NA
IFNAR2	5e-10	3.30093e-07	6.2191	smultixcan	1.55022e-34	6.70346e-31	-1.88515	Esophagus_Mucosa	9.02547e-35	1.25883e-30	12.3003	NA	NA	NA	1	1	1	0	3	-6.2191	-1.68621	-1.97326	0.440934	13.2574	1.04699	NA	NA	5e-10	0.091756	3.23392e-39	0.00562634	4.09036e-40	0.295102	NA	NA	3.73604e-07	0.278776	1.41258e-35	0.0517685	6.048e-36	0.665345	NA	NA
IFNAR2	5e-10	3.30093e-07	6.2191	smultixcan	1.55022e-34	6.70346e-31	-1.88515	Esophagus_Muscularis	1.37396e-34	2.09089e-30	-12.2663	NA	NA	NA	1	1	1	0	3	-6.2191	-1.68621	-1.97326	0.440934	-13.2888	-1.24765	NA	NA	5e-10	0.091756	3.23392e-39	0.00562634	2.68717e-40	0.212159	NA	NA	3.73604e-07	0.278776	1.41258e-35	0.0517685	6.59304e-36	0.591476	NA	NA
IFNAR2	5e-10	3.30093e-07	6.2191	smultixcan	1.55022e-34	6.70346e-31	-1.88515	Heart_Atrial_Appendage	1.37396e-34	1.25126e-30	-12.2663	NA	NA	NA	1	1	1	0	3	-6.2191	-1.68621	-1.97326	0.440934	-13.2888	-1.24765	NA	NA	5e-10	0.091756	3.23392e-39	0.00562634	2.68717e-40	0.212159	NA	NA	3.73604e-07	0.278776	1.41258e-35	0.0517685	4.02194e-36	0.594542	NA	NA
IFNAR2	5e-10	3.30093e-07	6.2191	smultixcan	1.55022e-34	6.70346e-31	-1.88515	Heart_Left_Ventricle	8.41831e-35	9.88335e-31	-12.3059	NA	NA	NA	1	1	1	0	3	-6.2191	-1.68621	-1.97326	0.440934	-13.2673	-1.0615	NA	NA	5e-10	0.091756	3.23392e-39	0.00562634	3.58264e-40	0.288463	NA	NA	3.73604e-07	0.278776	1.41258e-35	0.0517685	4.74441e-36	0.670778	NA	NA
IFNAR2	5e-10	3.30093e-07	6.2191	smultixcan	1.55022e-34	6.70346e-31	-1.88515	Kidney_Cortex	9.02547e-35	7.94106e-31	-12.3003	NA	NA	NA	1	1	1	0	3	-6.2191	-1.68621	-1.97326	0.440934	-13.2574	-1.04699	NA	NA	5e-10	0.091756	3.23392e-39	0.00562634	4.09036e-40	0.295102	NA	NA	3.73604e-07	0.278776	1.41258e-35	0.0517685	3.82878e-36	0.684767	NA	NA
IFNAR2	5e-10	3.30093e-07	6.2191	smultixcan	1.55022e-34	6.70346e-31	-1.88515	Liver	9.02547e-35	5.92131e-31	-12.3003	NA	NA	NA	1	1	1	0	3	-6.2191	-1.68621	-1.97326	0.440934	-13.2574	-1.04699	NA	NA	5e-10	0.091756	3.23392e-39	0.00562634	4.09036e-40	0.295102	NA	NA	3.73604e-07	0.278776	1.41258e-35	0.0517685	2.84825e-36	0.675395	NA	NA
IFNAR2	5e-10	3.30093e-07	6.2191	smultixcan	1.55022e-34	6.70346e-31	-1.88515	Lung	1.14198e-34	9.23683e-31	12.2813	NA	NA	NA	1	1	1	0	3	-6.2191	-1.68621	-1.97326	0.440934	13.256	1.1687	NA	NA	5e-10	0.091756	3.23392e-39	0.00562634	4.16652e-40	0.242524	NA	NA	3.73604e-07	0.278776	1.41258e-35	0.0517685	2.96556e-36	0.624543	NA	NA
IFNAR2	5e-10	3.30093e-07	6.2191	smultixcan	1.55022e-34	6.70346e-31	-1.88515	Minor_Salivary_Gland	3.86182e-36	1.07613e-31	-12.5523	NA	NA	NA	1	1	1	0	3	-6.2191	-1.68621	-1.97326	0.440934	-13.4482	-0.734362	NA	NA	5e-10	0.091756	3.23392e-39	0.00562634	3.15389e-41	0.462728	NA	NA	3.73604e-07	0.278776	1.41258e-35	0.0517685	9.31975e-37	0.793524	NA	NA
IFNAR2	5e-10	3.30093e-07	6.2191	smultixcan	1.55022e-34	6.70346e-31	-1.88515	Muscle_Skeletal	1.68707e-36	4.07597e-32	-12.6177	NA	NA	NA	1	1	1	0	3	-6.2191	-1.68621	-1.97326	0.440934	-13.5536	-0.895947	NA	NA	5e-10	0.091756	3.23392e-39	0.00562634	7.54413e-42	0.370281	NA	NA	3.73604e-07	0.278776	1.41258e-35	0.0517685	1.93168e-37	0.722501	NA	NA
IFNAR2	5e-10	3.30093e-07	6.2191	smultixcan	1.55022e-34	6.70346e-31	-1.88515	Nerve_Tibial	1.14198e-34	7.91028e-31	-12.2813	NA	NA	NA	1	1	1	0	3	-6.2191	-1.68621	-1.97326	0.440934	-13.256	-1.12319	NA	NA	5e-10	0.091756	3.23392e-39	0.00562634	4.16652e-40	0.261355	NA	NA	3.73604e-07	0.278776	1.41258e-35	0.0517685	3.05489e-36	0.637196	NA	NA
IFNAR2	5e-10	3.30093e-07	6.2191	smultixcan	1.55022e-34	6.70346e-31	-1.88515	Ovary	9.02547e-35	2.73084e-30	-12.3003	NA	NA	NA	1	1	1	0	3	-6.2191	-1.68621	-1.97326	0.440934	-13.2574	-1.04699	NA	NA	5e-10	0.091756	3.23392e-39	0.00562634	4.09036e-40	0.295102	NA	NA	3.73604e-07	0.278776	1.41258e-35	0.0517685	1.31174e-35	0.667023	NA	NA
IFNAR2	5e-10	3.30093e-07	6.2191	smultixcan	1.55022e-34	6.70346e-31	-1.88515	Pancreas	1.0044e-34	2.29354e-30	-12.2916	NA	NA	NA	1	1	1	0	3	-6.2191	-1.68621	-1.97326	0.440934	-13.2509	-1.05595	NA	NA	5e-10	0.091756	3.23392e-39	0.00562634	4.45986e-40	0.290993	NA	NA	3.73604e-07	0.278776	1.41258e-35	0.0517685	1.08036e-35	0.668547	NA	NA
IFNAR2	5e-10	3.30093e-07	6.2191	smultixcan	1.55022e-34	6.70346e-31	-1.88515	Pituitary	1.37396e-34	2.18473e-30	12.2663	NA	NA	NA	1	1	1	0	3	-6.2191	-1.68621	-1.97326	0.440934	13.2888	1.29726	NA	NA	5e-10	0.091756	3.23392e-39	0.00562634	2.68717e-40	0.194542	NA	NA	3.73604e-07	0.278776	1.41258e-35	0.0517685	6.89041e-36	0.572443	NA	NA
IFNAR2	5e-10	3.30093e-07	6.2191	smultixcan	1.55022e-34	6.70346e-31	-1.88515	Prostate	1.37396e-34	2.13595e-30	12.2663	NA	NA	NA	1	1	1	0	3	-6.2191	-1.68621	-1.97326	0.440934	13.2888	1.24765	NA	NA	5e-10	0.091756	3.23392e-39	0.00562634	2.68717e-40	0.212159	NA	NA	3.73604e-07	0.278776	1.41258e-35	0.0517685	6.74909e-36	0.587286	NA	NA
IFNAR2	5e-10	3.30093e-07	6.2191	smultixcan	1.55022e-34	6.70346e-31	-1.88515	Skin_Not_Sun_Exposed_Suprapubic	1.14198e-34	1.81901e-30	-12.2813	NA	NA	NA	1	1	1	0	3	-6.2191	-1.68621	-1.97326	0.440934	-13.256	-1.12319	NA	NA	5e-10	0.091756	3.23392e-39	0.00562634	4.16652e-40	0.261355	NA	NA	3.73604e-07	0.278776	1.41258e-35	0.0517685	7.03079e-36	0.634427	NA	NA
IFNAR2	5e-10	3.30093e-07	6.2191	smultixcan	1.55022e-34	6.70346e-31	-1.88515	Skin_Sun_Exposed_Lower_leg	9.02547e-35	9.66237e-31	-12.3003	NA	NA	NA	1	1	1	0	3	-6.2191	-1.68621	-1.97326	0.440934	-13.2574	-1.04699	NA	NA	5e-10	0.091756	3.23392e-39	0.00562634	4.09036e-40	0.295102	NA	NA	3.73604e-07	0.278776	1.41258e-35	0.0517685	4.63806e-36	0.668044	NA	NA
IFNAR2	5e-10	3.30093e-07	6.2191	smultixcan	1.55022e-34	6.70346e-31	-1.88515	Small_Intestine_Terminal_Ileum	5.96451e-33	1.7352e-28	-11.957	NA	NA	NA	1	1	1	0	3	-6.2191	-1.68621	-1.97326	0.440934	-12.7484	-0.444084	NA	NA	5e-10	0.091756	3.23392e-39	0.00562634	3.18312e-37	0.656982	NA	NA	3.73604e-07	0.278776	1.41258e-35	0.0517685	9.83742e-33	0.888954	NA	NA
IFNAR2	5e-10	3.30093e-07	6.2191	smultixcan	1.55022e-34	6.70346e-31	-1.88515	Spleen	1.14198e-34	8.17778e-31	-12.2813	NA	NA	NA	1	1	1	0	3	-6.2191	-1.68621	-1.97326	0.440934	-13.256	-1.12319	NA	NA	5e-10	0.091756	3.23392e-39	0.00562634	4.16652e-40	0.261355	NA	NA	3.73604e-07	0.278776	1.41258e-35	0.0517685	2.62657e-36	0.626434	NA	NA
IFNAR2	5e-10	3.30093e-07	6.2191	smultixcan	1.55022e-34	6.70346e-31	-1.88515	Stomach	1.14198e-34	1.02866e-30	-12.2813	NA	NA	NA	1	1	1	0	3	-6.2191	-1.68621	-1.97326	0.440934	-13.256	-1.12319	NA	NA	5e-10	0.091756	3.23392e-39	0.00562634	4.16652e-40	0.261355	NA	NA	3.73604e-07	0.278776	1.41258e-35	0.0517685	3.97708e-36	0.642867	NA	NA
IFNAR2	5e-10	3.30093e-07	6.2191	smultixcan	1.55022e-34	6.70346e-31	-1.88515	Testis	1.14198e-34	5.93831e-30	-12.2813	NA	NA	NA	1	1	1	0	3	-6.2191	-1.68621	-1.97326	0.440934	-13.256	-1.12319	NA	NA	5e-10	0.091756	3.23392e-39	0.00562634	4.16652e-40	0.261355	NA	NA	3.73604e-07	0.278776	1.41258e-35	0.0517685	2.28908e-35	0.649945	NA	NA
IFNAR2	5e-10	3.30093e-07	6.2191	smultixcan	1.55022e-34	6.70346e-31	-1.88515	Thyroid	3.27168e-35	1.03504e-30	-12.382	NA	NA	NA	1	1	1	0	3	-6.2191	-1.68621	-1.97326	0.440934	-13.2724	-0.751932	NA	NA	5e-10	0.091756	3.23392e-39	0.00562634	3.3448e-40	0.452092	NA	NA	3.73604e-07	0.278776	1.41258e-35	0.0517685	4.95602e-36	0.783959	NA	NA
IFNAR2	5e-10	3.30093e-07	6.2191	smultixcan	1.55022e-34	6.70346e-31	-1.88515	Uterus	9.02547e-35	1.30292e-30	-12.3003	NA	NA	NA	1	1	1	0	3	-6.2191	-1.68621	-1.97326	0.440934	-13.2574	-1.04699	NA	NA	5e-10	0.091756	3.23392e-39	0.00562634	4.09036e-40	0.295102	NA	NA	3.73604e-07	0.278776	1.41258e-35	0.0517685	6.26745e-36	0.670223	NA	NA
IFNAR2	5e-10	3.30093e-07	6.2191	smultixcan	1.55022e-34	6.70346e-31	-1.88515	Vagina	1.14198e-34	3.09351e-30	-12.2813	NA	NA	NA	1	1	1	0	3	-6.2191	-1.68621	-1.97326	0.440934	-13.256	-1.12319	NA	NA	5e-10	0.091756	3.23392e-39	0.00562634	4.16652e-40	0.261355	NA	NA	3.73604e-07	0.278776	1.41258e-35	0.0517685	1.05942e-35	0.640644	NA	NA
IFNAR2	5e-10	3.30093e-07	6.2191	smultixcan	1.55022e-34	6.70346e-31	-1.88515	Whole_Blood	1.14198e-34	5.23998e-31	-12.2813	NA	NA	NA	1	1	1	0	3	-6.2191	-1.68621	-1.97326	0.440934	-13.256	-1.12319	NA	NA	5e-10	0.091756	3.23392e-39	0.00562634	4.16652e-40	0.261355	NA	NA	3.73604e-07	0.278776	1.41258e-35	0.0517685	2.02566e-36	0.621884	NA	NA
IFNAR2	5e-10	3.30093e-07	6.2191	smultixcan	1.55022e-34	6.70346e-31	-1.88515	smultixcan	8.86569e-35	2.19804e-30	-12.2763	NA	NA	NA	1	1	1	0	3	-6.2191	-1.68621	-1.97326	0.440934	-13.2669	-1.16468	NA	NA	5e-10	0.091756	3.23392e-39	0.00562634	2.49455e-40	0.243207	NA	NA	3.73604e-07	0.278776	1.41258e-35	0.0517685	1.06487e-35	0.598383	NA	NA
LTF	4.9509e-10	3.30093e-07	6.22065	Breast_Mammary_Tissue	4.88287e-17	2.96707e-13	-8.38948	Pituitary	8.54378e-12	1.35855e-08	6.82912	NA	NA	NA	1	1	1	0	3	-5.99661	-2.11006	-8.03282	2.40588	6.61706	-1.7246	NA	NA	2.0148e-09	0.034853	9.52553e-16	0.0161335	3.66421e-11	0.0846001	NA	NA	1.1485e-06	0.160887	6.05491e-12	0.173486	1.02876e-07	0.395651	NA	NA
LTF	4.9509e-10	3.30093e-07	6.22065	Breast_Mammary_Tissue	4.88287e-17	2.96707e-13	-8.38948	Prostate	8.54378e-12	9.83864e-09	-6.82912	NA	NA	NA	1	1	1	0	3	-5.99661	-2.11006	-8.03282	2.40588	-6.61706	1.7246	NA	NA	2.0148e-09	0.034853	9.52553e-16	0.0161335	3.66421e-11	0.0846001	NA	NA	1.1485e-06	0.160887	6.05491e-12	0.173486	7.55743e-08	0.389389	NA	NA
LTF	4.9509e-10	3.30093e-07	6.22065	Breast_Mammary_Tissue	4.88287e-17	2.96707e-13	-8.38948	smultixcan	8.54378e-12	1.20114e-08	4.44089e-16	NA	NA	NA	1	1	1	0	3	-5.99661	-2.11006	-8.03282	2.40588	4.44089e-16	-2.22045e-16	NA	NA	2.0148e-09	0.034853	9.52553e-16	0.0161335	3.66421e-11	0.0846001	NA	NA	1.1485e-06	0.160887	6.05491e-12	0.173486	8.21916e-08	0.368299	NA	NA
LTF	4.9509e-10	3.30093e-07	6.22065	Prostate	4.88287e-17	2.887e-13	-8.38948	Pituitary	8.54378e-12	1.35855e-08	6.82912	NA	NA	NA	1	1	1	0	3	-5.99661	-2.11006	-8.03282	2.40588	6.61706	-1.7246	NA	NA	2.0148e-09	0.034853	9.52553e-16	0.0161335	3.66421e-11	0.0846001	NA	NA	1.1485e-06	0.160887	2.95434e-12	0.172822	1.02876e-07	0.395651	NA	NA
LTF	4.9509e-10	3.30093e-07	6.22065	Prostate	4.88287e-17	2.887e-13	-8.38948	Prostate	8.54378e-12	9.83864e-09	-6.82912	NA	NA	NA	1	1	1	0	3	-5.99661	-2.11006	-8.03282	2.40588	-6.61706	1.7246	NA	NA	2.0148e-09	0.034853	9.52553e-16	0.0161335	3.66421e-11	0.0846001	NA	NA	1.1485e-06	0.160887	2.95434e-12	0.172822	7.55743e-08	0.389389	NA	NA
LTF	4.9509e-10	3.30093e-07	6.22065	Prostate	4.88287e-17	2.887e-13	-8.38948	smultixcan	8.54378e-12	1.20114e-08	4.44089e-16	NA	NA	NA	1	1	1	0	3	-5.99661	-2.11006	-8.03282	2.40588	4.44089e-16	-2.22045e-16	NA	NA	2.0148e-09	0.034853	9.52553e-16	0.0161335	3.66421e-11	0.0846001	NA	NA	1.1485e-06	0.160887	2.95434e-12	0.172822	8.21916e-08	0.368299	NA	NA
LTF	4.9509e-10	3.30093e-07	6.22065	smultixcan	8.43133e-15	1.01274e-11	-1.42472	Pituitary	8.54378e-12	1.35855e-08	6.82912	NA	NA	NA	1	1	1	0	3	-5.99661	-2.11006	-0.881505	1.6845	6.61706	-1.7246	NA	NA	2.0148e-09	0.034853	7.50652e-14	0.0212148	3.66421e-11	0.0846001	NA	NA	1.1485e-06	0.160887	7.80678e-11	0.121548	1.02876e-07	0.395651	NA	NA
LTF	4.9509e-10	3.30093e-07	6.22065	smultixcan	8.43133e-15	1.01274e-11	-1.42472	Prostate	8.54378e-12	9.83864e-09	-6.82912	NA	NA	NA	1	1	1	0	3	-5.99661	-2.11006	-0.881505	1.6845	-6.61706	1.7246	NA	NA	2.0148e-09	0.034853	7.50652e-14	0.0212148	3.66421e-11	0.0846001	NA	NA	1.1485e-06	0.160887	7.80678e-11	0.121548	7.55743e-08	0.389389	NA	NA
LTF	4.9509e-10	3.30093e-07	6.22065	smultixcan	8.43133e-15	1.01274e-11	-1.42472	smultixcan	8.54378e-12	1.20114e-08	4.44089e-16	NA	NA	NA	1	1	1	0	3	-5.99661	-2.11006	-0.881505	1.6845	4.44089e-16	-2.22045e-16	NA	NA	2.0148e-09	0.034853	7.50652e-14	0.0212148	3.66421e-11	0.0846001	NA	NA	1.1485e-06	0.160887	7.80678e-11	0.121548	8.21916e-08	0.368299	NA	NA
FYCO1	5e-10	3.30093e-07	6.2191	Brain_Caudate_basal_ganglia	2.70239e-08	4.48983e-05	5.5597	Adipose_Subcutaneous	2.64135e-17	5.75197e-14	-8.46142	NA	NA	NA	1	1	1	0	3	6.2191	-2.62603	5.20818	-2.21417	-8.15185	1.91342	NA	NA	5e-10	0.0086387	1.90702e-07	0.0268171	3.58385e-16	0.0556948	NA	NA	3.73604e-07	0.0662825	0.000232676	0.22326	8.24573e-13	0.311622	NA	NA
FYCO1	5e-10	3.30093e-07	6.2191	Brain_Caudate_basal_ganglia	2.70239e-08	4.48983e-05	5.5597	Adipose_Visceral_Omentum	1.01999e-11	1.03684e-08	-6.80365	NA	NA	NA	1	1	1	0	3	6.2191	-2.62603	5.20818	-2.21417	-5.92675	3.57212	NA	NA	5e-10	0.0086387	1.90702e-07	0.0268171	3.08981e-09	0.000354101	NA	NA	3.73604e-07	0.0662825	0.000232676	0.22326	3.43875e-06	0.0124589	NA	NA
FYCO1	5e-10	3.30093e-07	6.2191	Brain_Caudate_basal_ganglia	2.70239e-08	4.48983e-05	5.5597	Artery_Aorta	2.64135e-17	7.31005e-14	-8.46142	NA	NA	NA	1	1	1	0	3	6.2191	-2.62603	5.20818	-2.21417	-8.15185	1.89178	NA	NA	5e-10	0.0086387	1.90702e-07	0.0268171	3.58385e-16	0.0585202	NA	NA	3.73604e-07	0.0662825	0.000232676	0.22326	1.05036e-12	0.320817	NA	NA
FYCO1	5e-10	3.30093e-07	6.2191	Brain_Caudate_basal_ganglia	2.70239e-08	4.48983e-05	5.5597	Artery_Coronary	2.64135e-17	9.96976e-14	-8.46142	NA	NA	NA	1	1	1	0	3	6.2191	-2.62603	5.20818	-2.21417	-8.15185	1.89005	NA	NA	5e-10	0.0086387	1.90702e-07	0.0268171	3.58385e-16	0.0587518	NA	NA	3.73604e-07	0.0662825	0.000232676	0.22326	1.2747e-12	0.322998	NA	NA
FYCO1	5e-10	3.30093e-07	6.2191	Brain_Caudate_basal_ganglia	2.70239e-08	4.48983e-05	5.5597	Artery_Tibial	9.28654e-12	9.25988e-09	-6.81715	NA	NA	NA	1	1	1	0	3	6.2191	-2.62603	5.20818	-2.21417	-5.92674	3.61618	NA	NA	5e-10	0.0086387	1.90702e-07	0.0268171	3.09011e-09	0.000298984	NA	NA	3.73604e-07	0.0662825	0.000232676	0.22326	3.06145e-06	0.0108434	NA	NA
FYCO1	5e-10	3.30093e-07	6.2191	Brain_Caudate_basal_ganglia	2.70239e-08	4.48983e-05	5.5597	Colon_Sigmoid	2.64135e-17	1.17551e-13	-8.46142	NA	NA	NA	1	1	1	0	3	6.2191	-2.62603	5.20818	-2.21417	-8.15185	1.86746	NA	NA	5e-10	0.0086387	1.90702e-07	0.0268171	3.58385e-16	0.0618368	NA	NA	3.73604e-07	0.0662825	0.000232676	0.22326	1.31388e-12	0.3318	NA	NA
FYCO1	5e-10	3.30093e-07	6.2191	Brain_Caudate_basal_ganglia	2.70239e-08	4.48983e-05	5.5597	Colon_Transverse	2.64135e-17	1.16589e-13	-8.46142	NA	NA	NA	1	1	1	0	3	6.2191	-2.62603	5.20818	-2.21417	-8.15185	1.9137	NA	NA	5e-10	0.0086387	1.90702e-07	0.0268171	3.58385e-16	0.0556579	NA	NA	3.73604e-07	0.0662825	0.000232676	0.22326	1.46683e-12	0.317182	NA	NA
FYCO1	5e-10	3.30093e-07	6.2191	Brain_Caudate_basal_ganglia	2.70239e-08	4.48983e-05	5.5597	Esophagus_Gastroesophageal_Junction	2.64135e-17	8.12003e-14	-8.46142	NA	NA	NA	1	1	1	0	3	6.2191	-2.62603	5.20818	-2.21417	-8.15185	1.86391	NA	NA	5e-10	0.0086387	1.90702e-07	0.0268171	3.58385e-16	0.0623341	NA	NA	3.73604e-07	0.0662825	0.000232676	0.22326	1.29644e-12	0.333343	NA	NA
FYCO1	5e-10	3.30093e-07	6.2191	Brain_Caudate_basal_ganglia	2.70239e-08	4.48983e-05	5.5597	Esophagus_Muscularis	1.49788e-11	1.46887e-08	-6.74811	NA	NA	NA	1	1	1	0	3	6.2191	-2.62603	5.20818	-2.21417	-5.85424	3.61874	NA	NA	5e-10	0.0086387	1.90702e-07	0.0268171	4.79207e-09	0.000296043	NA	NA	3.73604e-07	0.0662825	0.000232676	0.22326	6.17928e-06	0.0106799	NA	NA
FYCO1	5e-10	3.30093e-07	6.2191	Brain_Caudate_basal_ganglia	2.70239e-08	4.48983e-05	5.5597	Heart_Atrial_Appendage	2.64135e-17	9.02053e-14	-8.46142	NA	NA	NA	1	1	1	0	3	6.2191	-2.62603	5.20818	-2.21417	-8.15185	1.93718	NA	NA	5e-10	0.0086387	1.90702e-07	0.0268171	3.58385e-16	0.0527236	NA	NA	3.73604e-07	0.0662825	0.000232676	0.22326	1.15316e-12	0.313172	NA	NA
FYCO1	5e-10	3.30093e-07	6.2191	Brain_Caudate_basal_ganglia	2.70239e-08	4.48983e-05	5.5597	Heart_Left_Ventricle	6.27342e-11	5.49576e-08	6.53707	NA	NA	NA	1	1	1	0	3	6.2191	-2.62603	5.20818	-2.21417	7.35048	1.3736	NA	NA	5e-10	0.0086387	1.90702e-07	0.0268171	1.97493e-13	0.169566	NA	NA	3.73604e-07	0.0662825	0.000232676	0.22326	5.72679e-10	0.539589	NA	NA
FYCO1	5e-10	3.30093e-07	6.2191	Brain_Caudate_basal_ganglia	2.70239e-08	4.48983e-05	5.5597	Lung	6.27342e-11	5.02083e-08	6.53707	NA	NA	NA	1	1	1	0	3	6.2191	-2.62603	5.20818	-2.21417	7.35048	1.3736	NA	NA	5e-10	0.0086387	1.90702e-07	0.0268171	1.97493e-13	0.169566	NA	NA	3.73604e-07	0.0662825	0.000232676	0.22326	5.02026e-10	0.535945	NA	NA
FYCO1	5e-10	3.30093e-07	6.2191	Brain_Caudate_basal_ganglia	2.70239e-08	4.48983e-05	5.5597	Muscle_Skeletal	1.0111e-11	1.06209e-08	-6.80491	NA	NA	NA	1	1	1	0	3	6.2191	-2.62603	5.20818	-2.21417	-5.97298	3.45836	NA	NA	5e-10	0.0086387	1.90702e-07	0.0268171	2.32965e-09	0.000543466	NA	NA	3.73604e-07	0.0662825	0.000232676	0.22326	3.1395e-06	0.0168037	NA	NA
FYCO1	5e-10	3.30093e-07	6.2191	Brain_Caudate_basal_ganglia	2.70239e-08	4.48983e-05	5.5597	Prostate	6.27342e-11	5.41814e-08	6.53707	NA	NA	NA	1	1	1	0	3	6.2191	-2.62603	5.20818	-2.21417	7.35048	1.3736	NA	NA	5e-10	0.0086387	1.90702e-07	0.0268171	1.97493e-13	0.169566	NA	NA	3.73604e-07	0.0662825	0.000232676	0.22326	7.2414e-10	0.533134	NA	NA
FYCO1	5e-10	3.30093e-07	6.2191	Brain_Caudate_basal_ganglia	2.70239e-08	4.48983e-05	5.5597	Skin_Sun_Exposed_Lower_leg	6.27342e-11	5.59676e-08	6.53707	NA	NA	NA	1	1	1	0	3	6.2191	-2.62603	5.20818	-2.21417	7.35048	1.3736	NA	NA	5e-10	0.0086387	1.90702e-07	0.0268171	1.97493e-13	0.169566	NA	NA	3.73604e-07	0.0662825	0.000232676	0.22326	6.10737e-10	0.532993	NA	NA
FYCO1	5e-10	3.30093e-07	6.2191	Brain_Caudate_basal_ganglia	2.70239e-08	4.48983e-05	5.5597	Uterus	2.64135e-17	1.27102e-13	-8.46142	NA	NA	NA	1	1	1	0	3	6.2191	-2.62603	5.20818	-2.21417	-8.15185	2.29029	NA	NA	5e-10	0.0086387	1.90702e-07	0.0268171	3.58385e-16	0.0220048	NA	NA	3.73604e-07	0.0662825	0.000232676	0.22326	1.2203e-12	0.190685	NA	NA
FYCO1	5e-10	3.30093e-07	6.2191	Brain_Caudate_basal_ganglia	2.70239e-08	4.48983e-05	5.5597	smultixcan	2.64135e-17	1.30775e-13	-8.46142	NA	NA	NA	1	1	1	0	3	6.2191	-2.62603	5.20818	-2.21417	-8.15185	1.74146	NA	NA	5e-10	0.0086387	1.90702e-07	0.0268171	3.58385e-16	0.0585115	NA	NA	3.73604e-07	0.0662825	0.000232676	0.22326	1.85245e-12	0.30524	NA	NA
FYCO1	5e-10	3.30093e-07	6.2191	Brain_Cortex	5.7546e-20	3.40183e-16	9.14884	Adipose_Subcutaneous	2.64135e-17	5.75197e-14	-8.46142	NA	NA	NA	1	1	1	0	3	6.2191	-2.62603	9.17875	-1.49374	-8.15185	1.91342	NA	NA	5e-10	0.0086387	4.36124e-20	0.135243	3.58385e-16	0.0556948	NA	NA	3.73604e-07	0.0662825	2.69132e-16	0.487112	8.24573e-13	0.311622	NA	NA
FYCO1	5e-10	3.30093e-07	6.2191	Brain_Cortex	5.7546e-20	3.40183e-16	9.14884	Adipose_Visceral_Omentum	1.01999e-11	1.03684e-08	-6.80365	NA	NA	NA	1	1	1	0	3	6.2191	-2.62603	9.17875	-1.49374	-5.92675	3.57212	NA	NA	5e-10	0.0086387	4.36124e-20	0.135243	3.08981e-09	0.000354101	NA	NA	3.73604e-07	0.0662825	2.69132e-16	0.487112	3.43875e-06	0.0124589	NA	NA
FYCO1	5e-10	3.30093e-07	6.2191	Brain_Cortex	5.7546e-20	3.40183e-16	9.14884	Artery_Aorta	2.64135e-17	7.31005e-14	-8.46142	NA	NA	NA	1	1	1	0	3	6.2191	-2.62603	9.17875	-1.49374	-8.15185	1.89178	NA	NA	5e-10	0.0086387	4.36124e-20	0.135243	3.58385e-16	0.0585202	NA	NA	3.73604e-07	0.0662825	2.69132e-16	0.487112	1.05036e-12	0.320817	NA	NA
FYCO1	5e-10	3.30093e-07	6.2191	Brain_Cortex	5.7546e-20	3.40183e-16	9.14884	Artery_Coronary	2.64135e-17	9.96976e-14	-8.46142	NA	NA	NA	1	1	1	0	3	6.2191	-2.62603	9.17875	-1.49374	-8.15185	1.89005	NA	NA	5e-10	0.0086387	4.36124e-20	0.135243	3.58385e-16	0.0587518	NA	NA	3.73604e-07	0.0662825	2.69132e-16	0.487112	1.2747e-12	0.322998	NA	NA
FYCO1	5e-10	3.30093e-07	6.2191	Brain_Cortex	5.7546e-20	3.40183e-16	9.14884	Artery_Tibial	9.28654e-12	9.25988e-09	-6.81715	NA	NA	NA	1	1	1	0	3	6.2191	-2.62603	9.17875	-1.49374	-5.92674	3.61618	NA	NA	5e-10	0.0086387	4.36124e-20	0.135243	3.09011e-09	0.000298984	NA	NA	3.73604e-07	0.0662825	2.69132e-16	0.487112	3.06145e-06	0.0108434	NA	NA
FYCO1	5e-10	3.30093e-07	6.2191	Brain_Cortex	5.7546e-20	3.40183e-16	9.14884	Colon_Sigmoid	2.64135e-17	1.17551e-13	-8.46142	NA	NA	NA	1	1	1	0	3	6.2191	-2.62603	9.17875	-1.49374	-8.15185	1.86746	NA	NA	5e-10	0.0086387	4.36124e-20	0.135243	3.58385e-16	0.0618368	NA	NA	3.73604e-07	0.0662825	2.69132e-16	0.487112	1.31388e-12	0.3318	NA	NA
FYCO1	5e-10	3.30093e-07	6.2191	Brain_Cortex	5.7546e-20	3.40183e-16	9.14884	Colon_Transverse	2.64135e-17	1.16589e-13	-8.46142	NA	NA	NA	1	1	1	0	3	6.2191	-2.62603	9.17875	-1.49374	-8.15185	1.9137	NA	NA	5e-10	0.0086387	4.36124e-20	0.135243	3.58385e-16	0.0556579	NA	NA	3.73604e-07	0.0662825	2.69132e-16	0.487112	1.46683e-12	0.317182	NA	NA
FYCO1	5e-10	3.30093e-07	6.2191	Brain_Cortex	5.7546e-20	3.40183e-16	9.14884	Esophagus_Gastroesophageal_Junction	2.64135e-17	8.12003e-14	-8.46142	NA	NA	NA	1	1	1	0	3	6.2191	-2.62603	9.17875	-1.49374	-8.15185	1.86391	NA	NA	5e-10	0.0086387	4.36124e-20	0.135243	3.58385e-16	0.0623341	NA	NA	3.73604e-07	0.0662825	2.69132e-16	0.487112	1.29644e-12	0.333343	NA	NA
FYCO1	5e-10	3.30093e-07	6.2191	Brain_Cortex	5.7546e-20	3.40183e-16	9.14884	Esophagus_Muscularis	1.49788e-11	1.46887e-08	-6.74811	NA	NA	NA	1	1	1	0	3	6.2191	-2.62603	9.17875	-1.49374	-5.85424	3.61874	NA	NA	5e-10	0.0086387	4.36124e-20	0.135243	4.79207e-09	0.000296043	NA	NA	3.73604e-07	0.0662825	2.69132e-16	0.487112	6.17928e-06	0.0106799	NA	NA
FYCO1	5e-10	3.30093e-07	6.2191	Brain_Cortex	5.7546e-20	3.40183e-16	9.14884	Heart_Atrial_Appendage	2.64135e-17	9.02053e-14	-8.46142	NA	NA	NA	1	1	1	0	3	6.2191	-2.62603	9.17875	-1.49374	-8.15185	1.93718	NA	NA	5e-10	0.0086387	4.36124e-20	0.135243	3.58385e-16	0.0527236	NA	NA	3.73604e-07	0.0662825	2.69132e-16	0.487112	1.15316e-12	0.313172	NA	NA
FYCO1	5e-10	3.30093e-07	6.2191	Brain_Cortex	5.7546e-20	3.40183e-16	9.14884	Heart_Left_Ventricle	6.27342e-11	5.49576e-08	6.53707	NA	NA	NA	1	1	1	0	3	6.2191	-2.62603	9.17875	-1.49374	7.35048	1.3736	NA	NA	5e-10	0.0086387	4.36124e-20	0.135243	1.97493e-13	0.169566	NA	NA	3.73604e-07	0.0662825	2.69132e-16	0.487112	5.72679e-10	0.539589	NA	NA
FYCO1	5e-10	3.30093e-07	6.2191	Brain_Cortex	5.7546e-20	3.40183e-16	9.14884	Lung	6.27342e-11	5.02083e-08	6.53707	NA	NA	NA	1	1	1	0	3	6.2191	-2.62603	9.17875	-1.49374	7.35048	1.3736	NA	NA	5e-10	0.0086387	4.36124e-20	0.135243	1.97493e-13	0.169566	NA	NA	3.73604e-07	0.0662825	2.69132e-16	0.487112	5.02026e-10	0.535945	NA	NA
FYCO1	5e-10	3.30093e-07	6.2191	Brain_Cortex	5.7546e-20	3.40183e-16	9.14884	Muscle_Skeletal	1.0111e-11	1.06209e-08	-6.80491	NA	NA	NA	1	1	1	0	3	6.2191	-2.62603	9.17875	-1.49374	-5.97298	3.45836	NA	NA	5e-10	0.0086387	4.36124e-20	0.135243	2.32965e-09	0.000543466	NA	NA	3.73604e-07	0.0662825	2.69132e-16	0.487112	3.1395e-06	0.0168037	NA	NA
FYCO1	5e-10	3.30093e-07	6.2191	Brain_Cortex	5.7546e-20	3.40183e-16	9.14884	Prostate	6.27342e-11	5.41814e-08	6.53707	NA	NA	NA	1	1	1	0	3	6.2191	-2.62603	9.17875	-1.49374	7.35048	1.3736	NA	NA	5e-10	0.0086387	4.36124e-20	0.135243	1.97493e-13	0.169566	NA	NA	3.73604e-07	0.0662825	2.69132e-16	0.487112	7.2414e-10	0.533134	NA	NA
FYCO1	5e-10	3.30093e-07	6.2191	Brain_Cortex	5.7546e-20	3.40183e-16	9.14884	Skin_Sun_Exposed_Lower_leg	6.27342e-11	5.59676e-08	6.53707	NA	NA	NA	1	1	1	0	3	6.2191	-2.62603	9.17875	-1.49374	7.35048	1.3736	NA	NA	5e-10	0.0086387	4.36124e-20	0.135243	1.97493e-13	0.169566	NA	NA	3.73604e-07	0.0662825	2.69132e-16	0.487112	6.10737e-10	0.532993	NA	NA
FYCO1	5e-10	3.30093e-07	6.2191	Brain_Cortex	5.7546e-20	3.40183e-16	9.14884	Uterus	2.64135e-17	1.27102e-13	-8.46142	NA	NA	NA	1	1	1	0	3	6.2191	-2.62603	9.17875	-1.49374	-8.15185	2.29029	NA	NA	5e-10	0.0086387	4.36124e-20	0.135243	3.58385e-16	0.0220048	NA	NA	3.73604e-07	0.0662825	2.69132e-16	0.487112	1.2203e-12	0.190685	NA	NA
FYCO1	5e-10	3.30093e-07	6.2191	Brain_Cortex	5.7546e-20	3.40183e-16	9.14884	smultixcan	2.64135e-17	1.30775e-13	-8.46142	NA	NA	NA	1	1	1	0	3	6.2191	-2.62603	9.17875	-1.49374	-8.15185	1.74146	NA	NA	5e-10	0.0086387	4.36124e-20	0.135243	3.58385e-16	0.0585115	NA	NA	3.73604e-07	0.0662825	2.69132e-16	0.487112	1.85245e-12	0.30524	NA	NA
FYCO1	5e-10	3.30093e-07	6.2191	Brain_Hippocampus	2.59482e-25	2.86365e-21	10.3957	Adipose_Subcutaneous	2.64135e-17	5.75197e-14	-8.46142	NA	NA	NA	1	1	1	0	3	6.2191	-2.62603	10.6145	-0.607476	-8.15185	1.91342	NA	NA	5e-10	0.0086387	2.55058e-26	0.543535	3.58385e-16	0.0556948	NA	NA	3.73604e-07	0.0662825	2.95638e-22	0.840488	8.24573e-13	0.311622	NA	NA
FYCO1	5e-10	3.30093e-07	6.2191	Brain_Hippocampus	2.59482e-25	2.86365e-21	10.3957	Adipose_Visceral_Omentum	1.01999e-11	1.03684e-08	-6.80365	NA	NA	NA	1	1	1	0	3	6.2191	-2.62603	10.6145	-0.607476	-5.92675	3.57212	NA	NA	5e-10	0.0086387	2.55058e-26	0.543535	3.08981e-09	0.000354101	NA	NA	3.73604e-07	0.0662825	2.95638e-22	0.840488	3.43875e-06	0.0124589	NA	NA
FYCO1	5e-10	3.30093e-07	6.2191	Brain_Hippocampus	2.59482e-25	2.86365e-21	10.3957	Artery_Aorta	2.64135e-17	7.31005e-14	-8.46142	NA	NA	NA	1	1	1	0	3	6.2191	-2.62603	10.6145	-0.607476	-8.15185	1.89178	NA	NA	5e-10	0.0086387	2.55058e-26	0.543535	3.58385e-16	0.0585202	NA	NA	3.73604e-07	0.0662825	2.95638e-22	0.840488	1.05036e-12	0.320817	NA	NA
FYCO1	5e-10	3.30093e-07	6.2191	Brain_Hippocampus	2.59482e-25	2.86365e-21	10.3957	Artery_Coronary	2.64135e-17	9.96976e-14	-8.46142	NA	NA	NA	1	1	1	0	3	6.2191	-2.62603	10.6145	-0.607476	-8.15185	1.89005	NA	NA	5e-10	0.0086387	2.55058e-26	0.543535	3.58385e-16	0.0587518	NA	NA	3.73604e-07	0.0662825	2.95638e-22	0.840488	1.2747e-12	0.322998	NA	NA
FYCO1	5e-10	3.30093e-07	6.2191	Brain_Hippocampus	2.59482e-25	2.86365e-21	10.3957	Artery_Tibial	9.28654e-12	9.25988e-09	-6.81715	NA	NA	NA	1	1	1	0	3	6.2191	-2.62603	10.6145	-0.607476	-5.92674	3.61618	NA	NA	5e-10	0.0086387	2.55058e-26	0.543535	3.09011e-09	0.000298984	NA	NA	3.73604e-07	0.0662825	2.95638e-22	0.840488	3.06145e-06	0.0108434	NA	NA
FYCO1	5e-10	3.30093e-07	6.2191	Brain_Hippocampus	2.59482e-25	2.86365e-21	10.3957	Colon_Sigmoid	2.64135e-17	1.17551e-13	-8.46142	NA	NA	NA	1	1	1	0	3	6.2191	-2.62603	10.6145	-0.607476	-8.15185	1.86746	NA	NA	5e-10	0.0086387	2.55058e-26	0.543535	3.58385e-16	0.0618368	NA	NA	3.73604e-07	0.0662825	2.95638e-22	0.840488	1.31388e-12	0.3318	NA	NA
FYCO1	5e-10	3.30093e-07	6.2191	Brain_Hippocampus	2.59482e-25	2.86365e-21	10.3957	Colon_Transverse	2.64135e-17	1.16589e-13	-8.46142	NA	NA	NA	1	1	1	0	3	6.2191	-2.62603	10.6145	-0.607476	-8.15185	1.9137	NA	NA	5e-10	0.0086387	2.55058e-26	0.543535	3.58385e-16	0.0556579	NA	NA	3.73604e-07	0.0662825	2.95638e-22	0.840488	1.46683e-12	0.317182	NA	NA
FYCO1	5e-10	3.30093e-07	6.2191	Brain_Hippocampus	2.59482e-25	2.86365e-21	10.3957	Esophagus_Gastroesophageal_Junction	2.64135e-17	8.12003e-14	-8.46142	NA	NA	NA	1	1	1	0	3	6.2191	-2.62603	10.6145	-0.607476	-8.15185	1.86391	NA	NA	5e-10	0.0086387	2.55058e-26	0.543535	3.58385e-16	0.0623341	NA	NA	3.73604e-07	0.0662825	2.95638e-22	0.840488	1.29644e-12	0.333343	NA	NA
FYCO1	5e-10	3.30093e-07	6.2191	Brain_Hippocampus	2.59482e-25	2.86365e-21	10.3957	Esophagus_Muscularis	1.49788e-11	1.46887e-08	-6.74811	NA	NA	NA	1	1	1	0	3	6.2191	-2.62603	10.6145	-0.607476	-5.85424	3.61874	NA	NA	5e-10	0.0086387	2.55058e-26	0.543535	4.79207e-09	0.000296043	NA	NA	3.73604e-07	0.0662825	2.95638e-22	0.840488	6.17928e-06	0.0106799	NA	NA
FYCO1	5e-10	3.30093e-07	6.2191	Brain_Hippocampus	2.59482e-25	2.86365e-21	10.3957	Heart_Atrial_Appendage	2.64135e-17	9.02053e-14	-8.46142	NA	NA	NA	1	1	1	0	3	6.2191	-2.62603	10.6145	-0.607476	-8.15185	1.93718	NA	NA	5e-10	0.0086387	2.55058e-26	0.543535	3.58385e-16	0.0527236	NA	NA	3.73604e-07	0.0662825	2.95638e-22	0.840488	1.15316e-12	0.313172	NA	NA
FYCO1	5e-10	3.30093e-07	6.2191	Brain_Hippocampus	2.59482e-25	2.86365e-21	10.3957	Heart_Left_Ventricle	6.27342e-11	5.49576e-08	6.53707	NA	NA	NA	1	1	1	0	3	6.2191	-2.62603	10.6145	-0.607476	7.35048	1.3736	NA	NA	5e-10	0.0086387	2.55058e-26	0.543535	1.97493e-13	0.169566	NA	NA	3.73604e-07	0.0662825	2.95638e-22	0.840488	5.72679e-10	0.539589	NA	NA
FYCO1	5e-10	3.30093e-07	6.2191	Brain_Hippocampus	2.59482e-25	2.86365e-21	10.3957	Lung	6.27342e-11	5.02083e-08	6.53707	NA	NA	NA	1	1	1	0	3	6.2191	-2.62603	10.6145	-0.607476	7.35048	1.3736	NA	NA	5e-10	0.0086387	2.55058e-26	0.543535	1.97493e-13	0.169566	NA	NA	3.73604e-07	0.0662825	2.95638e-22	0.840488	5.02026e-10	0.535945	NA	NA
FYCO1	5e-10	3.30093e-07	6.2191	Brain_Hippocampus	2.59482e-25	2.86365e-21	10.3957	Muscle_Skeletal	1.0111e-11	1.06209e-08	-6.80491	NA	NA	NA	1	1	1	0	3	6.2191	-2.62603	10.6145	-0.607476	-5.97298	3.45836	NA	NA	5e-10	0.0086387	2.55058e-26	0.543535	2.32965e-09	0.000543466	NA	NA	3.73604e-07	0.0662825	2.95638e-22	0.840488	3.1395e-06	0.0168037	NA	NA
FYCO1	5e-10	3.30093e-07	6.2191	Brain_Hippocampus	2.59482e-25	2.86365e-21	10.3957	Prostate	6.27342e-11	5.41814e-08	6.53707	NA	NA	NA	1	1	1	0	3	6.2191	-2.62603	10.6145	-0.607476	7.35048	1.3736	NA	NA	5e-10	0.0086387	2.55058e-26	0.543535	1.97493e-13	0.169566	NA	NA	3.73604e-07	0.0662825	2.95638e-22	0.840488	7.2414e-10	0.533134	NA	NA
FYCO1	5e-10	3.30093e-07	6.2191	Brain_Hippocampus	2.59482e-25	2.86365e-21	10.3957	Skin_Sun_Exposed_Lower_leg	6.27342e-11	5.59676e-08	6.53707	NA	NA	NA	1	1	1	0	3	6.2191	-2.62603	10.6145	-0.607476	7.35048	1.3736	NA	NA	5e-10	0.0086387	2.55058e-26	0.543535	1.97493e-13	0.169566	NA	NA	3.73604e-07	0.0662825	2.95638e-22	0.840488	6.10737e-10	0.532993	NA	NA
FYCO1	5e-10	3.30093e-07	6.2191	Brain_Hippocampus	2.59482e-25	2.86365e-21	10.3957	Uterus	2.64135e-17	1.27102e-13	-8.46142	NA	NA	NA	1	1	1	0	3	6.2191	-2.62603	10.6145	-0.607476	-8.15185	2.29029	NA	NA	5e-10	0.0086387	2.55058e-26	0.543535	3.58385e-16	0.0220048	NA	NA	3.73604e-07	0.0662825	2.95638e-22	0.840488	1.2203e-12	0.190685	NA	NA
FYCO1	5e-10	3.30093e-07	6.2191	Brain_Hippocampus	2.59482e-25	2.86365e-21	10.3957	smultixcan	2.64135e-17	1.30775e-13	-8.46142	NA	NA	NA	1	1	1	0	3	6.2191	-2.62603	10.6145	-0.607476	-8.15185	1.74146	NA	NA	5e-10	0.0086387	2.55058e-26	0.543535	3.58385e-16	0.0585115	NA	NA	3.73604e-07	0.0662825	2.95638e-22	0.840488	1.85245e-12	0.30524	NA	NA
FYCO1	5e-10	3.30093e-07	6.2191	Brain_Hypothalamus	1.93712e-21	7.23128e-18	9.50835	Adipose_Subcutaneous	2.64135e-17	5.75197e-14	-8.46142	NA	NA	NA	1	1	1	0	3	6.2191	-2.62603	9.73591	-0.49569	-8.15185	1.91342	NA	NA	5e-10	0.0086387	2.1192e-22	0.620113	3.58385e-16	0.0556948	NA	NA	3.73604e-07	0.0662825	8.28535e-19	0.877966	8.24573e-13	0.311622	NA	NA
FYCO1	5e-10	3.30093e-07	6.2191	Brain_Hypothalamus	1.93712e-21	7.23128e-18	9.50835	Adipose_Visceral_Omentum	1.01999e-11	1.03684e-08	-6.80365	NA	NA	NA	1	1	1	0	3	6.2191	-2.62603	9.73591	-0.49569	-5.92675	3.57212	NA	NA	5e-10	0.0086387	2.1192e-22	0.620113	3.08981e-09	0.000354101	NA	NA	3.73604e-07	0.0662825	8.28535e-19	0.877966	3.43875e-06	0.0124589	NA	NA
FYCO1	5e-10	3.30093e-07	6.2191	Brain_Hypothalamus	1.93712e-21	7.23128e-18	9.50835	Artery_Aorta	2.64135e-17	7.31005e-14	-8.46142	NA	NA	NA	1	1	1	0	3	6.2191	-2.62603	9.73591	-0.49569	-8.15185	1.89178	NA	NA	5e-10	0.0086387	2.1192e-22	0.620113	3.58385e-16	0.0585202	NA	NA	3.73604e-07	0.0662825	8.28535e-19	0.877966	1.05036e-12	0.320817	NA	NA
FYCO1	5e-10	3.30093e-07	6.2191	Brain_Hypothalamus	1.93712e-21	7.23128e-18	9.50835	Artery_Coronary	2.64135e-17	9.96976e-14	-8.46142	NA	NA	NA	1	1	1	0	3	6.2191	-2.62603	9.73591	-0.49569	-8.15185	1.89005	NA	NA	5e-10	0.0086387	2.1192e-22	0.620113	3.58385e-16	0.0587518	NA	NA	3.73604e-07	0.0662825	8.28535e-19	0.877966	1.2747e-12	0.322998	NA	NA
FYCO1	5e-10	3.30093e-07	6.2191	Brain_Hypothalamus	1.93712e-21	7.23128e-18	9.50835	Artery_Tibial	9.28654e-12	9.25988e-09	-6.81715	NA	NA	NA	1	1	1	0	3	6.2191	-2.62603	9.73591	-0.49569	-5.92674	3.61618	NA	NA	5e-10	0.0086387	2.1192e-22	0.620113	3.09011e-09	0.000298984	NA	NA	3.73604e-07	0.0662825	8.28535e-19	0.877966	3.06145e-06	0.0108434	NA	NA
FYCO1	5e-10	3.30093e-07	6.2191	Brain_Hypothalamus	1.93712e-21	7.23128e-18	9.50835	Colon_Sigmoid	2.64135e-17	1.17551e-13	-8.46142	NA	NA	NA	1	1	1	0	3	6.2191	-2.62603	9.73591	-0.49569	-8.15185	1.86746	NA	NA	5e-10	0.0086387	2.1192e-22	0.620113	3.58385e-16	0.0618368	NA	NA	3.73604e-07	0.0662825	8.28535e-19	0.877966	1.31388e-12	0.3318	NA	NA
FYCO1	5e-10	3.30093e-07	6.2191	Brain_Hypothalamus	1.93712e-21	7.23128e-18	9.50835	Colon_Transverse	2.64135e-17	1.16589e-13	-8.46142	NA	NA	NA	1	1	1	0	3	6.2191	-2.62603	9.73591	-0.49569	-8.15185	1.9137	NA	NA	5e-10	0.0086387	2.1192e-22	0.620113	3.58385e-16	0.0556579	NA	NA	3.73604e-07	0.0662825	8.28535e-19	0.877966	1.46683e-12	0.317182	NA	NA
FYCO1	5e-10	3.30093e-07	6.2191	Brain_Hypothalamus	1.93712e-21	7.23128e-18	9.50835	Esophagus_Gastroesophageal_Junction	2.64135e-17	8.12003e-14	-8.46142	NA	NA	NA	1	1	1	0	3	6.2191	-2.62603	9.73591	-0.49569	-8.15185	1.86391	NA	NA	5e-10	0.0086387	2.1192e-22	0.620113	3.58385e-16	0.0623341	NA	NA	3.73604e-07	0.0662825	8.28535e-19	0.877966	1.29644e-12	0.333343	NA	NA
FYCO1	5e-10	3.30093e-07	6.2191	Brain_Hypothalamus	1.93712e-21	7.23128e-18	9.50835	Esophagus_Muscularis	1.49788e-11	1.46887e-08	-6.74811	NA	NA	NA	1	1	1	0	3	6.2191	-2.62603	9.73591	-0.49569	-5.85424	3.61874	NA	NA	5e-10	0.0086387	2.1192e-22	0.620113	4.79207e-09	0.000296043	NA	NA	3.73604e-07	0.0662825	8.28535e-19	0.877966	6.17928e-06	0.0106799	NA	NA
FYCO1	5e-10	3.30093e-07	6.2191	Brain_Hypothalamus	1.93712e-21	7.23128e-18	9.50835	Heart_Atrial_Appendage	2.64135e-17	9.02053e-14	-8.46142	NA	NA	NA	1	1	1	0	3	6.2191	-2.62603	9.73591	-0.49569	-8.15185	1.93718	NA	NA	5e-10	0.0086387	2.1192e-22	0.620113	3.58385e-16	0.0527236	NA	NA	3.73604e-07	0.0662825	8.28535e-19	0.877966	1.15316e-12	0.313172	NA	NA
FYCO1	5e-10	3.30093e-07	6.2191	Brain_Hypothalamus	1.93712e-21	7.23128e-18	9.50835	Heart_Left_Ventricle	6.27342e-11	5.49576e-08	6.53707	NA	NA	NA	1	1	1	0	3	6.2191	-2.62603	9.73591	-0.49569	7.35048	1.3736	NA	NA	5e-10	0.0086387	2.1192e-22	0.620113	1.97493e-13	0.169566	NA	NA	3.73604e-07	0.0662825	8.28535e-19	0.877966	5.72679e-10	0.539589	NA	NA
FYCO1	5e-10	3.30093e-07	6.2191	Brain_Hypothalamus	1.93712e-21	7.23128e-18	9.50835	Lung	6.27342e-11	5.02083e-08	6.53707	NA	NA	NA	1	1	1	0	3	6.2191	-2.62603	9.73591	-0.49569	7.35048	1.3736	NA	NA	5e-10	0.0086387	2.1192e-22	0.620113	1.97493e-13	0.169566	NA	NA	3.73604e-07	0.0662825	8.28535e-19	0.877966	5.02026e-10	0.535945	NA	NA
FYCO1	5e-10	3.30093e-07	6.2191	Brain_Hypothalamus	1.93712e-21	7.23128e-18	9.50835	Muscle_Skeletal	1.0111e-11	1.06209e-08	-6.80491	NA	NA	NA	1	1	1	0	3	6.2191	-2.62603	9.73591	-0.49569	-5.97298	3.45836	NA	NA	5e-10	0.0086387	2.1192e-22	0.620113	2.32965e-09	0.000543466	NA	NA	3.73604e-07	0.0662825	8.28535e-19	0.877966	3.1395e-06	0.0168037	NA	NA
FYCO1	5e-10	3.30093e-07	6.2191	Brain_Hypothalamus	1.93712e-21	7.23128e-18	9.50835	Prostate	6.27342e-11	5.41814e-08	6.53707	NA	NA	NA	1	1	1	0	3	6.2191	-2.62603	9.73591	-0.49569	7.35048	1.3736	NA	NA	5e-10	0.0086387	2.1192e-22	0.620113	1.97493e-13	0.169566	NA	NA	3.73604e-07	0.0662825	8.28535e-19	0.877966	7.2414e-10	0.533134	NA	NA
FYCO1	5e-10	3.30093e-07	6.2191	Brain_Hypothalamus	1.93712e-21	7.23128e-18	9.50835	Skin_Sun_Exposed_Lower_leg	6.27342e-11	5.59676e-08	6.53707	NA	NA	NA	1	1	1	0	3	6.2191	-2.62603	9.73591	-0.49569	7.35048	1.3736	NA	NA	5e-10	0.0086387	2.1192e-22	0.620113	1.97493e-13	0.169566	NA	NA	3.73604e-07	0.0662825	8.28535e-19	0.877966	6.10737e-10	0.532993	NA	NA
FYCO1	5e-10	3.30093e-07	6.2191	Brain_Hypothalamus	1.93712e-21	7.23128e-18	9.50835	Uterus	2.64135e-17	1.27102e-13	-8.46142	NA	NA	NA	1	1	1	0	3	6.2191	-2.62603	9.73591	-0.49569	-8.15185	2.29029	NA	NA	5e-10	0.0086387	2.1192e-22	0.620113	3.58385e-16	0.0220048	NA	NA	3.73604e-07	0.0662825	8.28535e-19	0.877966	1.2203e-12	0.190685	NA	NA
FYCO1	5e-10	3.30093e-07	6.2191	Brain_Hypothalamus	1.93712e-21	7.23128e-18	9.50835	smultixcan	2.64135e-17	1.30775e-13	-8.46142	NA	NA	NA	1	1	1	0	3	6.2191	-2.62603	9.73591	-0.49569	-8.15185	1.74146	NA	NA	5e-10	0.0086387	2.1192e-22	0.620113	3.58385e-16	0.0585115	NA	NA	3.73604e-07	0.0662825	8.28535e-19	0.877966	1.85245e-12	0.30524	NA	NA
FYCO1	5e-10	3.30093e-07	6.2191	Brain_Spinal_cord_cervical_c-1	1.11321e-22	5.87052e-19	9.80114	Adipose_Subcutaneous	2.64135e-17	5.75197e-14	-8.46142	NA	NA	NA	1	1	1	0	3	6.2191	-2.62603	10.0289	-0.527356	-8.15185	1.91342	NA	NA	5e-10	0.0086387	1.13741e-23	0.597946	3.58385e-16	0.0556948	NA	NA	3.73604e-07	0.0662825	6.31379e-20	0.867105	8.24573e-13	0.311622	NA	NA
FYCO1	5e-10	3.30093e-07	6.2191	Brain_Spinal_cord_cervical_c-1	1.11321e-22	5.87052e-19	9.80114	Adipose_Visceral_Omentum	1.01999e-11	1.03684e-08	-6.80365	NA	NA	NA	1	1	1	0	3	6.2191	-2.62603	10.0289	-0.527356	-5.92675	3.57212	NA	NA	5e-10	0.0086387	1.13741e-23	0.597946	3.08981e-09	0.000354101	NA	NA	3.73604e-07	0.0662825	6.31379e-20	0.867105	3.43875e-06	0.0124589	NA	NA
FYCO1	5e-10	3.30093e-07	6.2191	Brain_Spinal_cord_cervical_c-1	1.11321e-22	5.87052e-19	9.80114	Artery_Aorta	2.64135e-17	7.31005e-14	-8.46142	NA	NA	NA	1	1	1	0	3	6.2191	-2.62603	10.0289	-0.527356	-8.15185	1.89178	NA	NA	5e-10	0.0086387	1.13741e-23	0.597946	3.58385e-16	0.0585202	NA	NA	3.73604e-07	0.0662825	6.31379e-20	0.867105	1.05036e-12	0.320817	NA	NA
FYCO1	5e-10	3.30093e-07	6.2191	Brain_Spinal_cord_cervical_c-1	1.11321e-22	5.87052e-19	9.80114	Artery_Coronary	2.64135e-17	9.96976e-14	-8.46142	NA	NA	NA	1	1	1	0	3	6.2191	-2.62603	10.0289	-0.527356	-8.15185	1.89005	NA	NA	5e-10	0.0086387	1.13741e-23	0.597946	3.58385e-16	0.0587518	NA	NA	3.73604e-07	0.0662825	6.31379e-20	0.867105	1.2747e-12	0.322998	NA	NA
FYCO1	5e-10	3.30093e-07	6.2191	Brain_Spinal_cord_cervical_c-1	1.11321e-22	5.87052e-19	9.80114	Artery_Tibial	9.28654e-12	9.25988e-09	-6.81715	NA	NA	NA	1	1	1	0	3	6.2191	-2.62603	10.0289	-0.527356	-5.92674	3.61618	NA	NA	5e-10	0.0086387	1.13741e-23	0.597946	3.09011e-09	0.000298984	NA	NA	3.73604e-07	0.0662825	6.31379e-20	0.867105	3.06145e-06	0.0108434	NA	NA
FYCO1	5e-10	3.30093e-07	6.2191	Brain_Spinal_cord_cervical_c-1	1.11321e-22	5.87052e-19	9.80114	Colon_Sigmoid	2.64135e-17	1.17551e-13	-8.46142	NA	NA	NA	1	1	1	0	3	6.2191	-2.62603	10.0289	-0.527356	-8.15185	1.86746	NA	NA	5e-10	0.0086387	1.13741e-23	0.597946	3.58385e-16	0.0618368	NA	NA	3.73604e-07	0.0662825	6.31379e-20	0.867105	1.31388e-12	0.3318	NA	NA
FYCO1	5e-10	3.30093e-07	6.2191	Brain_Spinal_cord_cervical_c-1	1.11321e-22	5.87052e-19	9.80114	Colon_Transverse	2.64135e-17	1.16589e-13	-8.46142	NA	NA	NA	1	1	1	0	3	6.2191	-2.62603	10.0289	-0.527356	-8.15185	1.9137	NA	NA	5e-10	0.0086387	1.13741e-23	0.597946	3.58385e-16	0.0556579	NA	NA	3.73604e-07	0.0662825	6.31379e-20	0.867105	1.46683e-12	0.317182	NA	NA
FYCO1	5e-10	3.30093e-07	6.2191	Brain_Spinal_cord_cervical_c-1	1.11321e-22	5.87052e-19	9.80114	Esophagus_Gastroesophageal_Junction	2.64135e-17	8.12003e-14	-8.46142	NA	NA	NA	1	1	1	0	3	6.2191	-2.62603	10.0289	-0.527356	-8.15185	1.86391	NA	NA	5e-10	0.0086387	1.13741e-23	0.597946	3.58385e-16	0.0623341	NA	NA	3.73604e-07	0.0662825	6.31379e-20	0.867105	1.29644e-12	0.333343	NA	NA
FYCO1	5e-10	3.30093e-07	6.2191	Brain_Spinal_cord_cervical_c-1	1.11321e-22	5.87052e-19	9.80114	Esophagus_Muscularis	1.49788e-11	1.46887e-08	-6.74811	NA	NA	NA	1	1	1	0	3	6.2191	-2.62603	10.0289	-0.527356	-5.85424	3.61874	NA	NA	5e-10	0.0086387	1.13741e-23	0.597946	4.79207e-09	0.000296043	NA	NA	3.73604e-07	0.0662825	6.31379e-20	0.867105	6.17928e-06	0.0106799	NA	NA
FYCO1	5e-10	3.30093e-07	6.2191	Brain_Spinal_cord_cervical_c-1	1.11321e-22	5.87052e-19	9.80114	Heart_Atrial_Appendage	2.64135e-17	9.02053e-14	-8.46142	NA	NA	NA	1	1	1	0	3	6.2191	-2.62603	10.0289	-0.527356	-8.15185	1.93718	NA	NA	5e-10	0.0086387	1.13741e-23	0.597946	3.58385e-16	0.0527236	NA	NA	3.73604e-07	0.0662825	6.31379e-20	0.867105	1.15316e-12	0.313172	NA	NA
FYCO1	5e-10	3.30093e-07	6.2191	Brain_Spinal_cord_cervical_c-1	1.11321e-22	5.87052e-19	9.80114	Heart_Left_Ventricle	6.27342e-11	5.49576e-08	6.53707	NA	NA	NA	1	1	1	0	3	6.2191	-2.62603	10.0289	-0.527356	7.35048	1.3736	NA	NA	5e-10	0.0086387	1.13741e-23	0.597946	1.97493e-13	0.169566	NA	NA	3.73604e-07	0.0662825	6.31379e-20	0.867105	5.72679e-10	0.539589	NA	NA
FYCO1	5e-10	3.30093e-07	6.2191	Brain_Spinal_cord_cervical_c-1	1.11321e-22	5.87052e-19	9.80114	Lung	6.27342e-11	5.02083e-08	6.53707	NA	NA	NA	1	1	1	0	3	6.2191	-2.62603	10.0289	-0.527356	7.35048	1.3736	NA	NA	5e-10	0.0086387	1.13741e-23	0.597946	1.97493e-13	0.169566	NA	NA	3.73604e-07	0.0662825	6.31379e-20	0.867105	5.02026e-10	0.535945	NA	NA
FYCO1	5e-10	3.30093e-07	6.2191	Brain_Spinal_cord_cervical_c-1	1.11321e-22	5.87052e-19	9.80114	Muscle_Skeletal	1.0111e-11	1.06209e-08	-6.80491	NA	NA	NA	1	1	1	0	3	6.2191	-2.62603	10.0289	-0.527356	-5.97298	3.45836	NA	NA	5e-10	0.0086387	1.13741e-23	0.597946	2.32965e-09	0.000543466	NA	NA	3.73604e-07	0.0662825	6.31379e-20	0.867105	3.1395e-06	0.0168037	NA	NA
FYCO1	5e-10	3.30093e-07	6.2191	Brain_Spinal_cord_cervical_c-1	1.11321e-22	5.87052e-19	9.80114	Prostate	6.27342e-11	5.41814e-08	6.53707	NA	NA	NA	1	1	1	0	3	6.2191	-2.62603	10.0289	-0.527356	7.35048	1.3736	NA	NA	5e-10	0.0086387	1.13741e-23	0.597946	1.97493e-13	0.169566	NA	NA	3.73604e-07	0.0662825	6.31379e-20	0.867105	7.2414e-10	0.533134	NA	NA
FYCO1	5e-10	3.30093e-07	6.2191	Brain_Spinal_cord_cervical_c-1	1.11321e-22	5.87052e-19	9.80114	Skin_Sun_Exposed_Lower_leg	6.27342e-11	5.59676e-08	6.53707	NA	NA	NA	1	1	1	0	3	6.2191	-2.62603	10.0289	-0.527356	7.35048	1.3736	NA	NA	5e-10	0.0086387	1.13741e-23	0.597946	1.97493e-13	0.169566	NA	NA	3.73604e-07	0.0662825	6.31379e-20	0.867105	6.10737e-10	0.532993	NA	NA
FYCO1	5e-10	3.30093e-07	6.2191	Brain_Spinal_cord_cervical_c-1	1.11321e-22	5.87052e-19	9.80114	Uterus	2.64135e-17	1.27102e-13	-8.46142	NA	NA	NA	1	1	1	0	3	6.2191	-2.62603	10.0289	-0.527356	-8.15185	2.29029	NA	NA	5e-10	0.0086387	1.13741e-23	0.597946	3.58385e-16	0.0220048	NA	NA	3.73604e-07	0.0662825	6.31379e-20	0.867105	1.2203e-12	0.190685	NA	NA
FYCO1	5e-10	3.30093e-07	6.2191	Brain_Spinal_cord_cervical_c-1	1.11321e-22	5.87052e-19	9.80114	smultixcan	2.64135e-17	1.30775e-13	-8.46142	NA	NA	NA	1	1	1	0	3	6.2191	-2.62603	10.0289	-0.527356	-8.15185	1.74146	NA	NA	5e-10	0.0086387	1.13741e-23	0.597946	3.58385e-16	0.0585115	NA	NA	3.73604e-07	0.0662825	6.31379e-20	0.867105	1.85245e-12	0.30524	NA	NA
FYCO1	5e-10	3.30093e-07	6.2191	Brain_Substantia_nigra	4.01138e-22	4.07195e-18	9.67082	Adipose_Subcutaneous	2.64135e-17	5.75197e-14	-8.46142	NA	NA	NA	1	1	1	0	3	6.2191	-2.62603	9.87646	-0.560058	-8.15185	1.91342	NA	NA	5e-10	0.0086387	5.26585e-23	0.57544	3.58385e-16	0.0556948	NA	NA	3.73604e-07	0.0662825	2.81671e-19	0.86404	8.24573e-13	0.311622	NA	NA
FYCO1	5e-10	3.30093e-07	6.2191	Brain_Substantia_nigra	4.01138e-22	4.07195e-18	9.67082	Adipose_Visceral_Omentum	1.01999e-11	1.03684e-08	-6.80365	NA	NA	NA	1	1	1	0	3	6.2191	-2.62603	9.87646	-0.560058	-5.92675	3.57212	NA	NA	5e-10	0.0086387	5.26585e-23	0.57544	3.08981e-09	0.000354101	NA	NA	3.73604e-07	0.0662825	2.81671e-19	0.86404	3.43875e-06	0.0124589	NA	NA
FYCO1	5e-10	3.30093e-07	6.2191	Brain_Substantia_nigra	4.01138e-22	4.07195e-18	9.67082	Artery_Aorta	2.64135e-17	7.31005e-14	-8.46142	NA	NA	NA	1	1	1	0	3	6.2191	-2.62603	9.87646	-0.560058	-8.15185	1.89178	NA	NA	5e-10	0.0086387	5.26585e-23	0.57544	3.58385e-16	0.0585202	NA	NA	3.73604e-07	0.0662825	2.81671e-19	0.86404	1.05036e-12	0.320817	NA	NA
FYCO1	5e-10	3.30093e-07	6.2191	Brain_Substantia_nigra	4.01138e-22	4.07195e-18	9.67082	Artery_Coronary	2.64135e-17	9.96976e-14	-8.46142	NA	NA	NA	1	1	1	0	3	6.2191	-2.62603	9.87646	-0.560058	-8.15185	1.89005	NA	NA	5e-10	0.0086387	5.26585e-23	0.57544	3.58385e-16	0.0587518	NA	NA	3.73604e-07	0.0662825	2.81671e-19	0.86404	1.2747e-12	0.322998	NA	NA
FYCO1	5e-10	3.30093e-07	6.2191	Brain_Substantia_nigra	4.01138e-22	4.07195e-18	9.67082	Artery_Tibial	9.28654e-12	9.25988e-09	-6.81715	NA	NA	NA	1	1	1	0	3	6.2191	-2.62603	9.87646	-0.560058	-5.92674	3.61618	NA	NA	5e-10	0.0086387	5.26585e-23	0.57544	3.09011e-09	0.000298984	NA	NA	3.73604e-07	0.0662825	2.81671e-19	0.86404	3.06145e-06	0.0108434	NA	NA
FYCO1	5e-10	3.30093e-07	6.2191	Brain_Substantia_nigra	4.01138e-22	4.07195e-18	9.67082	Colon_Sigmoid	2.64135e-17	1.17551e-13	-8.46142	NA	NA	NA	1	1	1	0	3	6.2191	-2.62603	9.87646	-0.560058	-8.15185	1.86746	NA	NA	5e-10	0.0086387	5.26585e-23	0.57544	3.58385e-16	0.0618368	NA	NA	3.73604e-07	0.0662825	2.81671e-19	0.86404	1.31388e-12	0.3318	NA	NA
FYCO1	5e-10	3.30093e-07	6.2191	Brain_Substantia_nigra	4.01138e-22	4.07195e-18	9.67082	Colon_Transverse	2.64135e-17	1.16589e-13	-8.46142	NA	NA	NA	1	1	1	0	3	6.2191	-2.62603	9.87646	-0.560058	-8.15185	1.9137	NA	NA	5e-10	0.0086387	5.26585e-23	0.57544	3.58385e-16	0.0556579	NA	NA	3.73604e-07	0.0662825	2.81671e-19	0.86404	1.46683e-12	0.317182	NA	NA
FYCO1	5e-10	3.30093e-07	6.2191	Brain_Substantia_nigra	4.01138e-22	4.07195e-18	9.67082	Esophagus_Gastroesophageal_Junction	2.64135e-17	8.12003e-14	-8.46142	NA	NA	NA	1	1	1	0	3	6.2191	-2.62603	9.87646	-0.560058	-8.15185	1.86391	NA	NA	5e-10	0.0086387	5.26585e-23	0.57544	3.58385e-16	0.0623341	NA	NA	3.73604e-07	0.0662825	2.81671e-19	0.86404	1.29644e-12	0.333343	NA	NA
FYCO1	5e-10	3.30093e-07	6.2191	Brain_Substantia_nigra	4.01138e-22	4.07195e-18	9.67082	Esophagus_Muscularis	1.49788e-11	1.46887e-08	-6.74811	NA	NA	NA	1	1	1	0	3	6.2191	-2.62603	9.87646	-0.560058	-5.85424	3.61874	NA	NA	5e-10	0.0086387	5.26585e-23	0.57544	4.79207e-09	0.000296043	NA	NA	3.73604e-07	0.0662825	2.81671e-19	0.86404	6.17928e-06	0.0106799	NA	NA
FYCO1	5e-10	3.30093e-07	6.2191	Brain_Substantia_nigra	4.01138e-22	4.07195e-18	9.67082	Heart_Atrial_Appendage	2.64135e-17	9.02053e-14	-8.46142	NA	NA	NA	1	1	1	0	3	6.2191	-2.62603	9.87646	-0.560058	-8.15185	1.93718	NA	NA	5e-10	0.0086387	5.26585e-23	0.57544	3.58385e-16	0.0527236	NA	NA	3.73604e-07	0.0662825	2.81671e-19	0.86404	1.15316e-12	0.313172	NA	NA
FYCO1	5e-10	3.30093e-07	6.2191	Brain_Substantia_nigra	4.01138e-22	4.07195e-18	9.67082	Heart_Left_Ventricle	6.27342e-11	5.49576e-08	6.53707	NA	NA	NA	1	1	1	0	3	6.2191	-2.62603	9.87646	-0.560058	7.35048	1.3736	NA	NA	5e-10	0.0086387	5.26585e-23	0.57544	1.97493e-13	0.169566	NA	NA	3.73604e-07	0.0662825	2.81671e-19	0.86404	5.72679e-10	0.539589	NA	NA
FYCO1	5e-10	3.30093e-07	6.2191	Brain_Substantia_nigra	4.01138e-22	4.07195e-18	9.67082	Lung	6.27342e-11	5.02083e-08	6.53707	NA	NA	NA	1	1	1	0	3	6.2191	-2.62603	9.87646	-0.560058	7.35048	1.3736	NA	NA	5e-10	0.0086387	5.26585e-23	0.57544	1.97493e-13	0.169566	NA	NA	3.73604e-07	0.0662825	2.81671e-19	0.86404	5.02026e-10	0.535945	NA	NA
FYCO1	5e-10	3.30093e-07	6.2191	Brain_Substantia_nigra	4.01138e-22	4.07195e-18	9.67082	Muscle_Skeletal	1.0111e-11	1.06209e-08	-6.80491	NA	NA	NA	1	1	1	0	3	6.2191	-2.62603	9.87646	-0.560058	-5.97298	3.45836	NA	NA	5e-10	0.0086387	5.26585e-23	0.57544	2.32965e-09	0.000543466	NA	NA	3.73604e-07	0.0662825	2.81671e-19	0.86404	3.1395e-06	0.0168037	NA	NA
FYCO1	5e-10	3.30093e-07	6.2191	Brain_Substantia_nigra	4.01138e-22	4.07195e-18	9.67082	Prostate	6.27342e-11	5.41814e-08	6.53707	NA	NA	NA	1	1	1	0	3	6.2191	-2.62603	9.87646	-0.560058	7.35048	1.3736	NA	NA	5e-10	0.0086387	5.26585e-23	0.57544	1.97493e-13	0.169566	NA	NA	3.73604e-07	0.0662825	2.81671e-19	0.86404	7.2414e-10	0.533134	NA	NA
FYCO1	5e-10	3.30093e-07	6.2191	Brain_Substantia_nigra	4.01138e-22	4.07195e-18	9.67082	Skin_Sun_Exposed_Lower_leg	6.27342e-11	5.59676e-08	6.53707	NA	NA	NA	1	1	1	0	3	6.2191	-2.62603	9.87646	-0.560058	7.35048	1.3736	NA	NA	5e-10	0.0086387	5.26585e-23	0.57544	1.97493e-13	0.169566	NA	NA	3.73604e-07	0.0662825	2.81671e-19	0.86404	6.10737e-10	0.532993	NA	NA
FYCO1	5e-10	3.30093e-07	6.2191	Brain_Substantia_nigra	4.01138e-22	4.07195e-18	9.67082	Uterus	2.64135e-17	1.27102e-13	-8.46142	NA	NA	NA	1	1	1	0	3	6.2191	-2.62603	9.87646	-0.560058	-8.15185	2.29029	NA	NA	5e-10	0.0086387	5.26585e-23	0.57544	3.58385e-16	0.0220048	NA	NA	3.73604e-07	0.0662825	2.81671e-19	0.86404	1.2203e-12	0.190685	NA	NA
FYCO1	5e-10	3.30093e-07	6.2191	Brain_Substantia_nigra	4.01138e-22	4.07195e-18	9.67082	smultixcan	2.64135e-17	1.30775e-13	-8.46142	NA	NA	NA	1	1	1	0	3	6.2191	-2.62603	9.87646	-0.560058	-8.15185	1.74146	NA	NA	5e-10	0.0086387	5.26585e-23	0.57544	3.58385e-16	0.0585115	NA	NA	3.73604e-07	0.0662825	2.81671e-19	0.86404	1.85245e-12	0.30524	NA	NA
FYCO1	5e-10	3.30093e-07	6.2191	Cells_Cultured_fibroblasts	1.11653e-10	1.66502e-07	-6.45027	Adipose_Subcutaneous	2.64135e-17	5.75197e-14	-8.46142	NA	NA	NA	1	1	1	0	3	6.2191	-2.62603	-7.14968	-2.096	-8.15185	1.91342	NA	NA	5e-10	0.0086387	8.69788e-13	0.0360822	3.58385e-16	0.0556948	NA	NA	3.73604e-07	0.0662825	2.69895e-09	0.250358	8.24573e-13	0.311622	NA	NA
FYCO1	5e-10	3.30093e-07	6.2191	Cells_Cultured_fibroblasts	1.11653e-10	1.66502e-07	-6.45027	Adipose_Visceral_Omentum	1.01999e-11	1.03684e-08	-6.80365	NA	NA	NA	1	1	1	0	3	6.2191	-2.62603	-7.14968	-2.096	-5.92675	3.57212	NA	NA	5e-10	0.0086387	8.69788e-13	0.0360822	3.08981e-09	0.000354101	NA	NA	3.73604e-07	0.0662825	2.69895e-09	0.250358	3.43875e-06	0.0124589	NA	NA
FYCO1	5e-10	3.30093e-07	6.2191	Cells_Cultured_fibroblasts	1.11653e-10	1.66502e-07	-6.45027	Artery_Aorta	2.64135e-17	7.31005e-14	-8.46142	NA	NA	NA	1	1	1	0	3	6.2191	-2.62603	-7.14968	-2.096	-8.15185	1.89178	NA	NA	5e-10	0.0086387	8.69788e-13	0.0360822	3.58385e-16	0.0585202	NA	NA	3.73604e-07	0.0662825	2.69895e-09	0.250358	1.05036e-12	0.320817	NA	NA
FYCO1	5e-10	3.30093e-07	6.2191	Cells_Cultured_fibroblasts	1.11653e-10	1.66502e-07	-6.45027	Artery_Coronary	2.64135e-17	9.96976e-14	-8.46142	NA	NA	NA	1	1	1	0	3	6.2191	-2.62603	-7.14968	-2.096	-8.15185	1.89005	NA	NA	5e-10	0.0086387	8.69788e-13	0.0360822	3.58385e-16	0.0587518	NA	NA	3.73604e-07	0.0662825	2.69895e-09	0.250358	1.2747e-12	0.322998	NA	NA
FYCO1	5e-10	3.30093e-07	6.2191	Cells_Cultured_fibroblasts	1.11653e-10	1.66502e-07	-6.45027	Artery_Tibial	9.28654e-12	9.25988e-09	-6.81715	NA	NA	NA	1	1	1	0	3	6.2191	-2.62603	-7.14968	-2.096	-5.92674	3.61618	NA	NA	5e-10	0.0086387	8.69788e-13	0.0360822	3.09011e-09	0.000298984	NA	NA	3.73604e-07	0.0662825	2.69895e-09	0.250358	3.06145e-06	0.0108434	NA	NA
FYCO1	5e-10	3.30093e-07	6.2191	Cells_Cultured_fibroblasts	1.11653e-10	1.66502e-07	-6.45027	Colon_Sigmoid	2.64135e-17	1.17551e-13	-8.46142	NA	NA	NA	1	1	1	0	3	6.2191	-2.62603	-7.14968	-2.096	-8.15185	1.86746	NA	NA	5e-10	0.0086387	8.69788e-13	0.0360822	3.58385e-16	0.0618368	NA	NA	3.73604e-07	0.0662825	2.69895e-09	0.250358	1.31388e-12	0.3318	NA	NA
FYCO1	5e-10	3.30093e-07	6.2191	Cells_Cultured_fibroblasts	1.11653e-10	1.66502e-07	-6.45027	Colon_Transverse	2.64135e-17	1.16589e-13	-8.46142	NA	NA	NA	1	1	1	0	3	6.2191	-2.62603	-7.14968	-2.096	-8.15185	1.9137	NA	NA	5e-10	0.0086387	8.69788e-13	0.0360822	3.58385e-16	0.0556579	NA	NA	3.73604e-07	0.0662825	2.69895e-09	0.250358	1.46683e-12	0.317182	NA	NA
FYCO1	5e-10	3.30093e-07	6.2191	Cells_Cultured_fibroblasts	1.11653e-10	1.66502e-07	-6.45027	Esophagus_Gastroesophageal_Junction	2.64135e-17	8.12003e-14	-8.46142	NA	NA	NA	1	1	1	0	3	6.2191	-2.62603	-7.14968	-2.096	-8.15185	1.86391	NA	NA	5e-10	0.0086387	8.69788e-13	0.0360822	3.58385e-16	0.0623341	NA	NA	3.73604e-07	0.0662825	2.69895e-09	0.250358	1.29644e-12	0.333343	NA	NA
FYCO1	5e-10	3.30093e-07	6.2191	Cells_Cultured_fibroblasts	1.11653e-10	1.66502e-07	-6.45027	Esophagus_Muscularis	1.49788e-11	1.46887e-08	-6.74811	NA	NA	NA	1	1	1	0	3	6.2191	-2.62603	-7.14968	-2.096	-5.85424	3.61874	NA	NA	5e-10	0.0086387	8.69788e-13	0.0360822	4.79207e-09	0.000296043	NA	NA	3.73604e-07	0.0662825	2.69895e-09	0.250358	6.17928e-06	0.0106799	NA	NA
FYCO1	5e-10	3.30093e-07	6.2191	Cells_Cultured_fibroblasts	1.11653e-10	1.66502e-07	-6.45027	Heart_Atrial_Appendage	2.64135e-17	9.02053e-14	-8.46142	NA	NA	NA	1	1	1	0	3	6.2191	-2.62603	-7.14968	-2.096	-8.15185	1.93718	NA	NA	5e-10	0.0086387	8.69788e-13	0.0360822	3.58385e-16	0.0527236	NA	NA	3.73604e-07	0.0662825	2.69895e-09	0.250358	1.15316e-12	0.313172	NA	NA
FYCO1	5e-10	3.30093e-07	6.2191	Cells_Cultured_fibroblasts	1.11653e-10	1.66502e-07	-6.45027	Heart_Left_Ventricle	6.27342e-11	5.49576e-08	6.53707	NA	NA	NA	1	1	1	0	3	6.2191	-2.62603	-7.14968	-2.096	7.35048	1.3736	NA	NA	5e-10	0.0086387	8.69788e-13	0.0360822	1.97493e-13	0.169566	NA	NA	3.73604e-07	0.0662825	2.69895e-09	0.250358	5.72679e-10	0.539589	NA	NA
FYCO1	5e-10	3.30093e-07	6.2191	Cells_Cultured_fibroblasts	1.11653e-10	1.66502e-07	-6.45027	Lung	6.27342e-11	5.02083e-08	6.53707	NA	NA	NA	1	1	1	0	3	6.2191	-2.62603	-7.14968	-2.096	7.35048	1.3736	NA	NA	5e-10	0.0086387	8.69788e-13	0.0360822	1.97493e-13	0.169566	NA	NA	3.73604e-07	0.0662825	2.69895e-09	0.250358	5.02026e-10	0.535945	NA	NA
FYCO1	5e-10	3.30093e-07	6.2191	Cells_Cultured_fibroblasts	1.11653e-10	1.66502e-07	-6.45027	Muscle_Skeletal	1.0111e-11	1.06209e-08	-6.80491	NA	NA	NA	1	1	1	0	3	6.2191	-2.62603	-7.14968	-2.096	-5.97298	3.45836	NA	NA	5e-10	0.0086387	8.69788e-13	0.0360822	2.32965e-09	0.000543466	NA	NA	3.73604e-07	0.0662825	2.69895e-09	0.250358	3.1395e-06	0.0168037	NA	NA
FYCO1	5e-10	3.30093e-07	6.2191	Cells_Cultured_fibroblasts	1.11653e-10	1.66502e-07	-6.45027	Prostate	6.27342e-11	5.41814e-08	6.53707	NA	NA	NA	1	1	1	0	3	6.2191	-2.62603	-7.14968	-2.096	7.35048	1.3736	NA	NA	5e-10	0.0086387	8.69788e-13	0.0360822	1.97493e-13	0.169566	NA	NA	3.73604e-07	0.0662825	2.69895e-09	0.250358	7.2414e-10	0.533134	NA	NA
FYCO1	5e-10	3.30093e-07	6.2191	Cells_Cultured_fibroblasts	1.11653e-10	1.66502e-07	-6.45027	Skin_Sun_Exposed_Lower_leg	6.27342e-11	5.59676e-08	6.53707	NA	NA	NA	1	1	1	0	3	6.2191	-2.62603	-7.14968	-2.096	7.35048	1.3736	NA	NA	5e-10	0.0086387	8.69788e-13	0.0360822	1.97493e-13	0.169566	NA	NA	3.73604e-07	0.0662825	2.69895e-09	0.250358	6.10737e-10	0.532993	NA	NA
FYCO1	5e-10	3.30093e-07	6.2191	Cells_Cultured_fibroblasts	1.11653e-10	1.66502e-07	-6.45027	Uterus	2.64135e-17	1.27102e-13	-8.46142	NA	NA	NA	1	1	1	0	3	6.2191	-2.62603	-7.14968	-2.096	-8.15185	2.29029	NA	NA	5e-10	0.0086387	8.69788e-13	0.0360822	3.58385e-16	0.0220048	NA	NA	3.73604e-07	0.0662825	2.69895e-09	0.250358	1.2203e-12	0.190685	NA	NA
FYCO1	5e-10	3.30093e-07	6.2191	Cells_Cultured_fibroblasts	1.11653e-10	1.66502e-07	-6.45027	smultixcan	2.64135e-17	1.30775e-13	-8.46142	NA	NA	NA	1	1	1	0	3	6.2191	-2.62603	-7.14968	-2.096	-8.15185	1.74146	NA	NA	5e-10	0.0086387	8.69788e-13	0.0360822	3.58385e-16	0.0585115	NA	NA	3.73604e-07	0.0662825	2.69895e-09	0.250358	1.85245e-12	0.30524	NA	NA
FYCO1	5e-10	3.30093e-07	6.2191	Cells_EBV-transformed_lymphocytes	1.15821e-22	5.82174e-19	9.79714	Adipose_Subcutaneous	2.64135e-17	5.75197e-14	-8.46142	NA	NA	NA	1	1	1	0	3	6.2191	-2.62603	10.0066	-0.564616	-8.15185	1.91342	NA	NA	5e-10	0.0086387	1.42614e-23	0.572335	3.58385e-16	0.0556948	NA	NA	3.73604e-07	0.0662825	7.52576e-20	0.856661	8.24573e-13	0.311622	NA	NA
FYCO1	5e-10	3.30093e-07	6.2191	Cells_EBV-transformed_lymphocytes	1.15821e-22	5.82174e-19	9.79714	Adipose_Visceral_Omentum	1.01999e-11	1.03684e-08	-6.80365	NA	NA	NA	1	1	1	0	3	6.2191	-2.62603	10.0066	-0.564616	-5.92675	3.57212	NA	NA	5e-10	0.0086387	1.42614e-23	0.572335	3.08981e-09	0.000354101	NA	NA	3.73604e-07	0.0662825	7.52576e-20	0.856661	3.43875e-06	0.0124589	NA	NA
FYCO1	5e-10	3.30093e-07	6.2191	Cells_EBV-transformed_lymphocytes	1.15821e-22	5.82174e-19	9.79714	Artery_Aorta	2.64135e-17	7.31005e-14	-8.46142	NA	NA	NA	1	1	1	0	3	6.2191	-2.62603	10.0066	-0.564616	-8.15185	1.89178	NA	NA	5e-10	0.0086387	1.42614e-23	0.572335	3.58385e-16	0.0585202	NA	NA	3.73604e-07	0.0662825	7.52576e-20	0.856661	1.05036e-12	0.320817	NA	NA
FYCO1	5e-10	3.30093e-07	6.2191	Cells_EBV-transformed_lymphocytes	1.15821e-22	5.82174e-19	9.79714	Artery_Coronary	2.64135e-17	9.96976e-14	-8.46142	NA	NA	NA	1	1	1	0	3	6.2191	-2.62603	10.0066	-0.564616	-8.15185	1.89005	NA	NA	5e-10	0.0086387	1.42614e-23	0.572335	3.58385e-16	0.0587518	NA	NA	3.73604e-07	0.0662825	7.52576e-20	0.856661	1.2747e-12	0.322998	NA	NA
FYCO1	5e-10	3.30093e-07	6.2191	Cells_EBV-transformed_lymphocytes	1.15821e-22	5.82174e-19	9.79714	Artery_Tibial	9.28654e-12	9.25988e-09	-6.81715	NA	NA	NA	1	1	1	0	3	6.2191	-2.62603	10.0066	-0.564616	-5.92674	3.61618	NA	NA	5e-10	0.0086387	1.42614e-23	0.572335	3.09011e-09	0.000298984	NA	NA	3.73604e-07	0.0662825	7.52576e-20	0.856661	3.06145e-06	0.0108434	NA	NA
FYCO1	5e-10	3.30093e-07	6.2191	Cells_EBV-transformed_lymphocytes	1.15821e-22	5.82174e-19	9.79714	Colon_Sigmoid	2.64135e-17	1.17551e-13	-8.46142	NA	NA	NA	1	1	1	0	3	6.2191	-2.62603	10.0066	-0.564616	-8.15185	1.86746	NA	NA	5e-10	0.0086387	1.42614e-23	0.572335	3.58385e-16	0.0618368	NA	NA	3.73604e-07	0.0662825	7.52576e-20	0.856661	1.31388e-12	0.3318	NA	NA
FYCO1	5e-10	3.30093e-07	6.2191	Cells_EBV-transformed_lymphocytes	1.15821e-22	5.82174e-19	9.79714	Colon_Transverse	2.64135e-17	1.16589e-13	-8.46142	NA	NA	NA	1	1	1	0	3	6.2191	-2.62603	10.0066	-0.564616	-8.15185	1.9137	NA	NA	5e-10	0.0086387	1.42614e-23	0.572335	3.58385e-16	0.0556579	NA	NA	3.73604e-07	0.0662825	7.52576e-20	0.856661	1.46683e-12	0.317182	NA	NA
FYCO1	5e-10	3.30093e-07	6.2191	Cells_EBV-transformed_lymphocytes	1.15821e-22	5.82174e-19	9.79714	Esophagus_Gastroesophageal_Junction	2.64135e-17	8.12003e-14	-8.46142	NA	NA	NA	1	1	1	0	3	6.2191	-2.62603	10.0066	-0.564616	-8.15185	1.86391	NA	NA	5e-10	0.0086387	1.42614e-23	0.572335	3.58385e-16	0.0623341	NA	NA	3.73604e-07	0.0662825	7.52576e-20	0.856661	1.29644e-12	0.333343	NA	NA
FYCO1	5e-10	3.30093e-07	6.2191	Cells_EBV-transformed_lymphocytes	1.15821e-22	5.82174e-19	9.79714	Esophagus_Muscularis	1.49788e-11	1.46887e-08	-6.74811	NA	NA	NA	1	1	1	0	3	6.2191	-2.62603	10.0066	-0.564616	-5.85424	3.61874	NA	NA	5e-10	0.0086387	1.42614e-23	0.572335	4.79207e-09	0.000296043	NA	NA	3.73604e-07	0.0662825	7.52576e-20	0.856661	6.17928e-06	0.0106799	NA	NA
FYCO1	5e-10	3.30093e-07	6.2191	Cells_EBV-transformed_lymphocytes	1.15821e-22	5.82174e-19	9.79714	Heart_Atrial_Appendage	2.64135e-17	9.02053e-14	-8.46142	NA	NA	NA	1	1	1	0	3	6.2191	-2.62603	10.0066	-0.564616	-8.15185	1.93718	NA	NA	5e-10	0.0086387	1.42614e-23	0.572335	3.58385e-16	0.0527236	NA	NA	3.73604e-07	0.0662825	7.52576e-20	0.856661	1.15316e-12	0.313172	NA	NA
FYCO1	5e-10	3.30093e-07	6.2191	Cells_EBV-transformed_lymphocytes	1.15821e-22	5.82174e-19	9.79714	Heart_Left_Ventricle	6.27342e-11	5.49576e-08	6.53707	NA	NA	NA	1	1	1	0	3	6.2191	-2.62603	10.0066	-0.564616	7.35048	1.3736	NA	NA	5e-10	0.0086387	1.42614e-23	0.572335	1.97493e-13	0.169566	NA	NA	3.73604e-07	0.0662825	7.52576e-20	0.856661	5.72679e-10	0.539589	NA	NA
FYCO1	5e-10	3.30093e-07	6.2191	Cells_EBV-transformed_lymphocytes	1.15821e-22	5.82174e-19	9.79714	Lung	6.27342e-11	5.02083e-08	6.53707	NA	NA	NA	1	1	1	0	3	6.2191	-2.62603	10.0066	-0.564616	7.35048	1.3736	NA	NA	5e-10	0.0086387	1.42614e-23	0.572335	1.97493e-13	0.169566	NA	NA	3.73604e-07	0.0662825	7.52576e-20	0.856661	5.02026e-10	0.535945	NA	NA
FYCO1	5e-10	3.30093e-07	6.2191	Cells_EBV-transformed_lymphocytes	1.15821e-22	5.82174e-19	9.79714	Muscle_Skeletal	1.0111e-11	1.06209e-08	-6.80491	NA	NA	NA	1	1	1	0	3	6.2191	-2.62603	10.0066	-0.564616	-5.97298	3.45836	NA	NA	5e-10	0.0086387	1.42614e-23	0.572335	2.32965e-09	0.000543466	NA	NA	3.73604e-07	0.0662825	7.52576e-20	0.856661	3.1395e-06	0.0168037	NA	NA
FYCO1	5e-10	3.30093e-07	6.2191	Cells_EBV-transformed_lymphocytes	1.15821e-22	5.82174e-19	9.79714	Prostate	6.27342e-11	5.41814e-08	6.53707	NA	NA	NA	1	1	1	0	3	6.2191	-2.62603	10.0066	-0.564616	7.35048	1.3736	NA	NA	5e-10	0.0086387	1.42614e-23	0.572335	1.97493e-13	0.169566	NA	NA	3.73604e-07	0.0662825	7.52576e-20	0.856661	7.2414e-10	0.533134	NA	NA
FYCO1	5e-10	3.30093e-07	6.2191	Cells_EBV-transformed_lymphocytes	1.15821e-22	5.82174e-19	9.79714	Skin_Sun_Exposed_Lower_leg	6.27342e-11	5.59676e-08	6.53707	NA	NA	NA	1	1	1	0	3	6.2191	-2.62603	10.0066	-0.564616	7.35048	1.3736	NA	NA	5e-10	0.0086387	1.42614e-23	0.572335	1.97493e-13	0.169566	NA	NA	3.73604e-07	0.0662825	7.52576e-20	0.856661	6.10737e-10	0.532993	NA	NA
FYCO1	5e-10	3.30093e-07	6.2191	Cells_EBV-transformed_lymphocytes	1.15821e-22	5.82174e-19	9.79714	Uterus	2.64135e-17	1.27102e-13	-8.46142	NA	NA	NA	1	1	1	0	3	6.2191	-2.62603	10.0066	-0.564616	-8.15185	2.29029	NA	NA	5e-10	0.0086387	1.42614e-23	0.572335	3.58385e-16	0.0220048	NA	NA	3.73604e-07	0.0662825	7.52576e-20	0.856661	1.2203e-12	0.190685	NA	NA
FYCO1	5e-10	3.30093e-07	6.2191	Cells_EBV-transformed_lymphocytes	1.15821e-22	5.82174e-19	9.79714	smultixcan	2.64135e-17	1.30775e-13	-8.46142	NA	NA	NA	1	1	1	0	3	6.2191	-2.62603	10.0066	-0.564616	-8.15185	1.74146	NA	NA	5e-10	0.0086387	1.42614e-23	0.572335	3.58385e-16	0.0585115	NA	NA	3.73604e-07	0.0662825	7.52576e-20	0.856661	1.85245e-12	0.30524	NA	NA
FYCO1	5e-10	3.30093e-07	6.2191	Kidney_Cortex	6.1766e-23	4.15183e-19	9.86046	Adipose_Subcutaneous	2.64135e-17	5.75197e-14	-8.46142	NA	NA	NA	1	1	1	0	3	6.2191	-2.62603	10.0737	-0.562173	-8.15185	1.91342	NA	NA	5e-10	0.0086387	7.22228e-24	0.573998	3.58385e-16	0.0556948	NA	NA	3.73604e-07	0.0662825	6.71816e-20	0.868604	8.24573e-13	0.311622	NA	NA
FYCO1	5e-10	3.30093e-07	6.2191	Kidney_Cortex	6.1766e-23	4.15183e-19	9.86046	Adipose_Visceral_Omentum	1.01999e-11	1.03684e-08	-6.80365	NA	NA	NA	1	1	1	0	3	6.2191	-2.62603	10.0737	-0.562173	-5.92675	3.57212	NA	NA	5e-10	0.0086387	7.22228e-24	0.573998	3.08981e-09	0.000354101	NA	NA	3.73604e-07	0.0662825	6.71816e-20	0.868604	3.43875e-06	0.0124589	NA	NA
FYCO1	5e-10	3.30093e-07	6.2191	Kidney_Cortex	6.1766e-23	4.15183e-19	9.86046	Artery_Aorta	2.64135e-17	7.31005e-14	-8.46142	NA	NA	NA	1	1	1	0	3	6.2191	-2.62603	10.0737	-0.562173	-8.15185	1.89178	NA	NA	5e-10	0.0086387	7.22228e-24	0.573998	3.58385e-16	0.0585202	NA	NA	3.73604e-07	0.0662825	6.71816e-20	0.868604	1.05036e-12	0.320817	NA	NA
FYCO1	5e-10	3.30093e-07	6.2191	Kidney_Cortex	6.1766e-23	4.15183e-19	9.86046	Artery_Coronary	2.64135e-17	9.96976e-14	-8.46142	NA	NA	NA	1	1	1	0	3	6.2191	-2.62603	10.0737	-0.562173	-8.15185	1.89005	NA	NA	5e-10	0.0086387	7.22228e-24	0.573998	3.58385e-16	0.0587518	NA	NA	3.73604e-07	0.0662825	6.71816e-20	0.868604	1.2747e-12	0.322998	NA	NA
FYCO1	5e-10	3.30093e-07	6.2191	Kidney_Cortex	6.1766e-23	4.15183e-19	9.86046	Artery_Tibial	9.28654e-12	9.25988e-09	-6.81715	NA	NA	NA	1	1	1	0	3	6.2191	-2.62603	10.0737	-0.562173	-5.92674	3.61618	NA	NA	5e-10	0.0086387	7.22228e-24	0.573998	3.09011e-09	0.000298984	NA	NA	3.73604e-07	0.0662825	6.71816e-20	0.868604	3.06145e-06	0.0108434	NA	NA
FYCO1	5e-10	3.30093e-07	6.2191	Kidney_Cortex	6.1766e-23	4.15183e-19	9.86046	Colon_Sigmoid	2.64135e-17	1.17551e-13	-8.46142	NA	NA	NA	1	1	1	0	3	6.2191	-2.62603	10.0737	-0.562173	-8.15185	1.86746	NA	NA	5e-10	0.0086387	7.22228e-24	0.573998	3.58385e-16	0.0618368	NA	NA	3.73604e-07	0.0662825	6.71816e-20	0.868604	1.31388e-12	0.3318	NA	NA
FYCO1	5e-10	3.30093e-07	6.2191	Kidney_Cortex	6.1766e-23	4.15183e-19	9.86046	Colon_Transverse	2.64135e-17	1.16589e-13	-8.46142	NA	NA	NA	1	1	1	0	3	6.2191	-2.62603	10.0737	-0.562173	-8.15185	1.9137	NA	NA	5e-10	0.0086387	7.22228e-24	0.573998	3.58385e-16	0.0556579	NA	NA	3.73604e-07	0.0662825	6.71816e-20	0.868604	1.46683e-12	0.317182	NA	NA
FYCO1	5e-10	3.30093e-07	6.2191	Kidney_Cortex	6.1766e-23	4.15183e-19	9.86046	Esophagus_Gastroesophageal_Junction	2.64135e-17	8.12003e-14	-8.46142	NA	NA	NA	1	1	1	0	3	6.2191	-2.62603	10.0737	-0.562173	-8.15185	1.86391	NA	NA	5e-10	0.0086387	7.22228e-24	0.573998	3.58385e-16	0.0623341	NA	NA	3.73604e-07	0.0662825	6.71816e-20	0.868604	1.29644e-12	0.333343	NA	NA
FYCO1	5e-10	3.30093e-07	6.2191	Kidney_Cortex	6.1766e-23	4.15183e-19	9.86046	Esophagus_Muscularis	1.49788e-11	1.46887e-08	-6.74811	NA	NA	NA	1	1	1	0	3	6.2191	-2.62603	10.0737	-0.562173	-5.85424	3.61874	NA	NA	5e-10	0.0086387	7.22228e-24	0.573998	4.79207e-09	0.000296043	NA	NA	3.73604e-07	0.0662825	6.71816e-20	0.868604	6.17928e-06	0.0106799	NA	NA
FYCO1	5e-10	3.30093e-07	6.2191	Kidney_Cortex	6.1766e-23	4.15183e-19	9.86046	Heart_Atrial_Appendage	2.64135e-17	9.02053e-14	-8.46142	NA	NA	NA	1	1	1	0	3	6.2191	-2.62603	10.0737	-0.562173	-8.15185	1.93718	NA	NA	5e-10	0.0086387	7.22228e-24	0.573998	3.58385e-16	0.0527236	NA	NA	3.73604e-07	0.0662825	6.71816e-20	0.868604	1.15316e-12	0.313172	NA	NA
FYCO1	5e-10	3.30093e-07	6.2191	Kidney_Cortex	6.1766e-23	4.15183e-19	9.86046	Heart_Left_Ventricle	6.27342e-11	5.49576e-08	6.53707	NA	NA	NA	1	1	1	0	3	6.2191	-2.62603	10.0737	-0.562173	7.35048	1.3736	NA	NA	5e-10	0.0086387	7.22228e-24	0.573998	1.97493e-13	0.169566	NA	NA	3.73604e-07	0.0662825	6.71816e-20	0.868604	5.72679e-10	0.539589	NA	NA
FYCO1	5e-10	3.30093e-07	6.2191	Kidney_Cortex	6.1766e-23	4.15183e-19	9.86046	Lung	6.27342e-11	5.02083e-08	6.53707	NA	NA	NA	1	1	1	0	3	6.2191	-2.62603	10.0737	-0.562173	7.35048	1.3736	NA	NA	5e-10	0.0086387	7.22228e-24	0.573998	1.97493e-13	0.169566	NA	NA	3.73604e-07	0.0662825	6.71816e-20	0.868604	5.02026e-10	0.535945	NA	NA
FYCO1	5e-10	3.30093e-07	6.2191	Kidney_Cortex	6.1766e-23	4.15183e-19	9.86046	Muscle_Skeletal	1.0111e-11	1.06209e-08	-6.80491	NA	NA	NA	1	1	1	0	3	6.2191	-2.62603	10.0737	-0.562173	-5.97298	3.45836	NA	NA	5e-10	0.0086387	7.22228e-24	0.573998	2.32965e-09	0.000543466	NA	NA	3.73604e-07	0.0662825	6.71816e-20	0.868604	3.1395e-06	0.0168037	NA	NA
FYCO1	5e-10	3.30093e-07	6.2191	Kidney_Cortex	6.1766e-23	4.15183e-19	9.86046	Prostate	6.27342e-11	5.41814e-08	6.53707	NA	NA	NA	1	1	1	0	3	6.2191	-2.62603	10.0737	-0.562173	7.35048	1.3736	NA	NA	5e-10	0.0086387	7.22228e-24	0.573998	1.97493e-13	0.169566	NA	NA	3.73604e-07	0.0662825	6.71816e-20	0.868604	7.2414e-10	0.533134	NA	NA
FYCO1	5e-10	3.30093e-07	6.2191	Kidney_Cortex	6.1766e-23	4.15183e-19	9.86046	Skin_Sun_Exposed_Lower_leg	6.27342e-11	5.59676e-08	6.53707	NA	NA	NA	1	1	1	0	3	6.2191	-2.62603	10.0737	-0.562173	7.35048	1.3736	NA	NA	5e-10	0.0086387	7.22228e-24	0.573998	1.97493e-13	0.169566	NA	NA	3.73604e-07	0.0662825	6.71816e-20	0.868604	6.10737e-10	0.532993	NA	NA
FYCO1	5e-10	3.30093e-07	6.2191	Kidney_Cortex	6.1766e-23	4.15183e-19	9.86046	Uterus	2.64135e-17	1.27102e-13	-8.46142	NA	NA	NA	1	1	1	0	3	6.2191	-2.62603	10.0737	-0.562173	-8.15185	2.29029	NA	NA	5e-10	0.0086387	7.22228e-24	0.573998	3.58385e-16	0.0220048	NA	NA	3.73604e-07	0.0662825	6.71816e-20	0.868604	1.2203e-12	0.190685	NA	NA
FYCO1	5e-10	3.30093e-07	6.2191	Kidney_Cortex	6.1766e-23	4.15183e-19	9.86046	smultixcan	2.64135e-17	1.30775e-13	-8.46142	NA	NA	NA	1	1	1	0	3	6.2191	-2.62603	10.0737	-0.562173	-8.15185	1.74146	NA	NA	5e-10	0.0086387	7.22228e-24	0.573998	3.58385e-16	0.0585115	NA	NA	3.73604e-07	0.0662825	6.71816e-20	0.868604	1.85245e-12	0.30524	NA	NA
FYCO1	5e-10	3.30093e-07	6.2191	Liver	3.35402e-13	6.9663e-10	-7.27936	Adipose_Subcutaneous	2.64135e-17	5.75197e-14	-8.46142	NA	NA	NA	1	1	1	0	3	6.2191	-2.62603	-8.14913	-1.486	-8.15185	1.91342	NA	NA	5e-10	0.0086387	3.66567e-16	0.137278	3.58385e-16	0.0556948	NA	NA	3.73604e-07	0.0662825	3.98861e-12	0.485306	8.24573e-13	0.311622	NA	NA
FYCO1	5e-10	3.30093e-07	6.2191	Liver	3.35402e-13	6.9663e-10	-7.27936	Adipose_Visceral_Omentum	1.01999e-11	1.03684e-08	-6.80365	NA	NA	NA	1	1	1	0	3	6.2191	-2.62603	-8.14913	-1.486	-5.92675	3.57212	NA	NA	5e-10	0.0086387	3.66567e-16	0.137278	3.08981e-09	0.000354101	NA	NA	3.73604e-07	0.0662825	3.98861e-12	0.485306	3.43875e-06	0.0124589	NA	NA
FYCO1	5e-10	3.30093e-07	6.2191	Liver	3.35402e-13	6.9663e-10	-7.27936	Artery_Aorta	2.64135e-17	7.31005e-14	-8.46142	NA	NA	NA	1	1	1	0	3	6.2191	-2.62603	-8.14913	-1.486	-8.15185	1.89178	NA	NA	5e-10	0.0086387	3.66567e-16	0.137278	3.58385e-16	0.0585202	NA	NA	3.73604e-07	0.0662825	3.98861e-12	0.485306	1.05036e-12	0.320817	NA	NA
FYCO1	5e-10	3.30093e-07	6.2191	Liver	3.35402e-13	6.9663e-10	-7.27936	Artery_Coronary	2.64135e-17	9.96976e-14	-8.46142	NA	NA	NA	1	1	1	0	3	6.2191	-2.62603	-8.14913	-1.486	-8.15185	1.89005	NA	NA	5e-10	0.0086387	3.66567e-16	0.137278	3.58385e-16	0.0587518	NA	NA	3.73604e-07	0.0662825	3.98861e-12	0.485306	1.2747e-12	0.322998	NA	NA
FYCO1	5e-10	3.30093e-07	6.2191	Liver	3.35402e-13	6.9663e-10	-7.27936	Artery_Tibial	9.28654e-12	9.25988e-09	-6.81715	NA	NA	NA	1	1	1	0	3	6.2191	-2.62603	-8.14913	-1.486	-5.92674	3.61618	NA	NA	5e-10	0.0086387	3.66567e-16	0.137278	3.09011e-09	0.000298984	NA	NA	3.73604e-07	0.0662825	3.98861e-12	0.485306	3.06145e-06	0.0108434	NA	NA
FYCO1	5e-10	3.30093e-07	6.2191	Liver	3.35402e-13	6.9663e-10	-7.27936	Colon_Sigmoid	2.64135e-17	1.17551e-13	-8.46142	NA	NA	NA	1	1	1	0	3	6.2191	-2.62603	-8.14913	-1.486	-8.15185	1.86746	NA	NA	5e-10	0.0086387	3.66567e-16	0.137278	3.58385e-16	0.0618368	NA	NA	3.73604e-07	0.0662825	3.98861e-12	0.485306	1.31388e-12	0.3318	NA	NA
FYCO1	5e-10	3.30093e-07	6.2191	Liver	3.35402e-13	6.9663e-10	-7.27936	Colon_Transverse	2.64135e-17	1.16589e-13	-8.46142	NA	NA	NA	1	1	1	0	3	6.2191	-2.62603	-8.14913	-1.486	-8.15185	1.9137	NA	NA	5e-10	0.0086387	3.66567e-16	0.137278	3.58385e-16	0.0556579	NA	NA	3.73604e-07	0.0662825	3.98861e-12	0.485306	1.46683e-12	0.317182	NA	NA
FYCO1	5e-10	3.30093e-07	6.2191	Liver	3.35402e-13	6.9663e-10	-7.27936	Esophagus_Gastroesophageal_Junction	2.64135e-17	8.12003e-14	-8.46142	NA	NA	NA	1	1	1	0	3	6.2191	-2.62603	-8.14913	-1.486	-8.15185	1.86391	NA	NA	5e-10	0.0086387	3.66567e-16	0.137278	3.58385e-16	0.0623341	NA	NA	3.73604e-07	0.0662825	3.98861e-12	0.485306	1.29644e-12	0.333343	NA	NA
FYCO1	5e-10	3.30093e-07	6.2191	Liver	3.35402e-13	6.9663e-10	-7.27936	Esophagus_Muscularis	1.49788e-11	1.46887e-08	-6.74811	NA	NA	NA	1	1	1	0	3	6.2191	-2.62603	-8.14913	-1.486	-5.85424	3.61874	NA	NA	5e-10	0.0086387	3.66567e-16	0.137278	4.79207e-09	0.000296043	NA	NA	3.73604e-07	0.0662825	3.98861e-12	0.485306	6.17928e-06	0.0106799	NA	NA
FYCO1	5e-10	3.30093e-07	6.2191	Liver	3.35402e-13	6.9663e-10	-7.27936	Heart_Atrial_Appendage	2.64135e-17	9.02053e-14	-8.46142	NA	NA	NA	1	1	1	0	3	6.2191	-2.62603	-8.14913	-1.486	-8.15185	1.93718	NA	NA	5e-10	0.0086387	3.66567e-16	0.137278	3.58385e-16	0.0527236	NA	NA	3.73604e-07	0.0662825	3.98861e-12	0.485306	1.15316e-12	0.313172	NA	NA
FYCO1	5e-10	3.30093e-07	6.2191	Liver	3.35402e-13	6.9663e-10	-7.27936	Heart_Left_Ventricle	6.27342e-11	5.49576e-08	6.53707	NA	NA	NA	1	1	1	0	3	6.2191	-2.62603	-8.14913	-1.486	7.35048	1.3736	NA	NA	5e-10	0.0086387	3.66567e-16	0.137278	1.97493e-13	0.169566	NA	NA	3.73604e-07	0.0662825	3.98861e-12	0.485306	5.72679e-10	0.539589	NA	NA
FYCO1	5e-10	3.30093e-07	6.2191	Liver	3.35402e-13	6.9663e-10	-7.27936	Lung	6.27342e-11	5.02083e-08	6.53707	NA	NA	NA	1	1	1	0	3	6.2191	-2.62603	-8.14913	-1.486	7.35048	1.3736	NA	NA	5e-10	0.0086387	3.66567e-16	0.137278	1.97493e-13	0.169566	NA	NA	3.73604e-07	0.0662825	3.98861e-12	0.485306	5.02026e-10	0.535945	NA	NA
FYCO1	5e-10	3.30093e-07	6.2191	Liver	3.35402e-13	6.9663e-10	-7.27936	Muscle_Skeletal	1.0111e-11	1.06209e-08	-6.80491	NA	NA	NA	1	1	1	0	3	6.2191	-2.62603	-8.14913	-1.486	-5.97298	3.45836	NA	NA	5e-10	0.0086387	3.66567e-16	0.137278	2.32965e-09	0.000543466	NA	NA	3.73604e-07	0.0662825	3.98861e-12	0.485306	3.1395e-06	0.0168037	NA	NA
FYCO1	5e-10	3.30093e-07	6.2191	Liver	3.35402e-13	6.9663e-10	-7.27936	Prostate	6.27342e-11	5.41814e-08	6.53707	NA	NA	NA	1	1	1	0	3	6.2191	-2.62603	-8.14913	-1.486	7.35048	1.3736	NA	NA	5e-10	0.0086387	3.66567e-16	0.137278	1.97493e-13	0.169566	NA	NA	3.73604e-07	0.0662825	3.98861e-12	0.485306	7.2414e-10	0.533134	NA	NA
FYCO1	5e-10	3.30093e-07	6.2191	Liver	3.35402e-13	6.9663e-10	-7.27936	Skin_Sun_Exposed_Lower_leg	6.27342e-11	5.59676e-08	6.53707	NA	NA	NA	1	1	1	0	3	6.2191	-2.62603	-8.14913	-1.486	7.35048	1.3736	NA	NA	5e-10	0.0086387	3.66567e-16	0.137278	1.97493e-13	0.169566	NA	NA	3.73604e-07	0.0662825	3.98861e-12	0.485306	6.10737e-10	0.532993	NA	NA
FYCO1	5e-10	3.30093e-07	6.2191	Liver	3.35402e-13	6.9663e-10	-7.27936	Uterus	2.64135e-17	1.27102e-13	-8.46142	NA	NA	NA	1	1	1	0	3	6.2191	-2.62603	-8.14913	-1.486	-8.15185	2.29029	NA	NA	5e-10	0.0086387	3.66567e-16	0.137278	3.58385e-16	0.0220048	NA	NA	3.73604e-07	0.0662825	3.98861e-12	0.485306	1.2203e-12	0.190685	NA	NA
FYCO1	5e-10	3.30093e-07	6.2191	Liver	3.35402e-13	6.9663e-10	-7.27936	smultixcan	2.64135e-17	1.30775e-13	-8.46142	NA	NA	NA	1	1	1	0	3	6.2191	-2.62603	-8.14913	-1.486	-8.15185	1.74146	NA	NA	5e-10	0.0086387	3.66567e-16	0.137278	3.58385e-16	0.0585115	NA	NA	3.73604e-07	0.0662825	3.98861e-12	0.485306	1.85245e-12	0.30524	NA	NA
FYCO1	5e-10	3.30093e-07	6.2191	Nerve_Tibial	1.86935e-09	2.45726e-06	-6.00877	Adipose_Subcutaneous	2.64135e-17	5.75197e-14	-8.46142	NA	NA	NA	1	1	1	0	3	6.2191	-2.62603	-6.6944	-2.02914	-8.15185	1.91342	NA	NA	5e-10	0.0086387	2.16555e-11	0.0424445	3.58385e-16	0.0556948	NA	NA	3.73604e-07	0.0662825	7.37585e-08	0.273536	8.24573e-13	0.311622	NA	NA
FYCO1	5e-10	3.30093e-07	6.2191	Nerve_Tibial	1.86935e-09	2.45726e-06	-6.00877	Adipose_Visceral_Omentum	1.01999e-11	1.03684e-08	-6.80365	NA	NA	NA	1	1	1	0	3	6.2191	-2.62603	-6.6944	-2.02914	-5.92675	3.57212	NA	NA	5e-10	0.0086387	2.16555e-11	0.0424445	3.08981e-09	0.000354101	NA	NA	3.73604e-07	0.0662825	7.37585e-08	0.273536	3.43875e-06	0.0124589	NA	NA
FYCO1	5e-10	3.30093e-07	6.2191	Nerve_Tibial	1.86935e-09	2.45726e-06	-6.00877	Artery_Aorta	2.64135e-17	7.31005e-14	-8.46142	NA	NA	NA	1	1	1	0	3	6.2191	-2.62603	-6.6944	-2.02914	-8.15185	1.89178	NA	NA	5e-10	0.0086387	2.16555e-11	0.0424445	3.58385e-16	0.0585202	NA	NA	3.73604e-07	0.0662825	7.37585e-08	0.273536	1.05036e-12	0.320817	NA	NA
FYCO1	5e-10	3.30093e-07	6.2191	Nerve_Tibial	1.86935e-09	2.45726e-06	-6.00877	Artery_Coronary	2.64135e-17	9.96976e-14	-8.46142	NA	NA	NA	1	1	1	0	3	6.2191	-2.62603	-6.6944	-2.02914	-8.15185	1.89005	NA	NA	5e-10	0.0086387	2.16555e-11	0.0424445	3.58385e-16	0.0587518	NA	NA	3.73604e-07	0.0662825	7.37585e-08	0.273536	1.2747e-12	0.322998	NA	NA
FYCO1	5e-10	3.30093e-07	6.2191	Nerve_Tibial	1.86935e-09	2.45726e-06	-6.00877	Artery_Tibial	9.28654e-12	9.25988e-09	-6.81715	NA	NA	NA	1	1	1	0	3	6.2191	-2.62603	-6.6944	-2.02914	-5.92674	3.61618	NA	NA	5e-10	0.0086387	2.16555e-11	0.0424445	3.09011e-09	0.000298984	NA	NA	3.73604e-07	0.0662825	7.37585e-08	0.273536	3.06145e-06	0.0108434	NA	NA
FYCO1	5e-10	3.30093e-07	6.2191	Nerve_Tibial	1.86935e-09	2.45726e-06	-6.00877	Colon_Sigmoid	2.64135e-17	1.17551e-13	-8.46142	NA	NA	NA	1	1	1	0	3	6.2191	-2.62603	-6.6944	-2.02914	-8.15185	1.86746	NA	NA	5e-10	0.0086387	2.16555e-11	0.0424445	3.58385e-16	0.0618368	NA	NA	3.73604e-07	0.0662825	7.37585e-08	0.273536	1.31388e-12	0.3318	NA	NA
FYCO1	5e-10	3.30093e-07	6.2191	Nerve_Tibial	1.86935e-09	2.45726e-06	-6.00877	Colon_Transverse	2.64135e-17	1.16589e-13	-8.46142	NA	NA	NA	1	1	1	0	3	6.2191	-2.62603	-6.6944	-2.02914	-8.15185	1.9137	NA	NA	5e-10	0.0086387	2.16555e-11	0.0424445	3.58385e-16	0.0556579	NA	NA	3.73604e-07	0.0662825	7.37585e-08	0.273536	1.46683e-12	0.317182	NA	NA
FYCO1	5e-10	3.30093e-07	6.2191	Nerve_Tibial	1.86935e-09	2.45726e-06	-6.00877	Esophagus_Gastroesophageal_Junction	2.64135e-17	8.12003e-14	-8.46142	NA	NA	NA	1	1	1	0	3	6.2191	-2.62603	-6.6944	-2.02914	-8.15185	1.86391	NA	NA	5e-10	0.0086387	2.16555e-11	0.0424445	3.58385e-16	0.0623341	NA	NA	3.73604e-07	0.0662825	7.37585e-08	0.273536	1.29644e-12	0.333343	NA	NA
FYCO1	5e-10	3.30093e-07	6.2191	Nerve_Tibial	1.86935e-09	2.45726e-06	-6.00877	Esophagus_Muscularis	1.49788e-11	1.46887e-08	-6.74811	NA	NA	NA	1	1	1	0	3	6.2191	-2.62603	-6.6944	-2.02914	-5.85424	3.61874	NA	NA	5e-10	0.0086387	2.16555e-11	0.0424445	4.79207e-09	0.000296043	NA	NA	3.73604e-07	0.0662825	7.37585e-08	0.273536	6.17928e-06	0.0106799	NA	NA
FYCO1	5e-10	3.30093e-07	6.2191	Nerve_Tibial	1.86935e-09	2.45726e-06	-6.00877	Heart_Atrial_Appendage	2.64135e-17	9.02053e-14	-8.46142	NA	NA	NA	1	1	1	0	3	6.2191	-2.62603	-6.6944	-2.02914	-8.15185	1.93718	NA	NA	5e-10	0.0086387	2.16555e-11	0.0424445	3.58385e-16	0.0527236	NA	NA	3.73604e-07	0.0662825	7.37585e-08	0.273536	1.15316e-12	0.313172	NA	NA
FYCO1	5e-10	3.30093e-07	6.2191	Nerve_Tibial	1.86935e-09	2.45726e-06	-6.00877	Heart_Left_Ventricle	6.27342e-11	5.49576e-08	6.53707	NA	NA	NA	1	1	1	0	3	6.2191	-2.62603	-6.6944	-2.02914	7.35048	1.3736	NA	NA	5e-10	0.0086387	2.16555e-11	0.0424445	1.97493e-13	0.169566	NA	NA	3.73604e-07	0.0662825	7.37585e-08	0.273536	5.72679e-10	0.539589	NA	NA
FYCO1	5e-10	3.30093e-07	6.2191	Nerve_Tibial	1.86935e-09	2.45726e-06	-6.00877	Lung	6.27342e-11	5.02083e-08	6.53707	NA	NA	NA	1	1	1	0	3	6.2191	-2.62603	-6.6944	-2.02914	7.35048	1.3736	NA	NA	5e-10	0.0086387	2.16555e-11	0.0424445	1.97493e-13	0.169566	NA	NA	3.73604e-07	0.0662825	7.37585e-08	0.273536	5.02026e-10	0.535945	NA	NA
FYCO1	5e-10	3.30093e-07	6.2191	Nerve_Tibial	1.86935e-09	2.45726e-06	-6.00877	Muscle_Skeletal	1.0111e-11	1.06209e-08	-6.80491	NA	NA	NA	1	1	1	0	3	6.2191	-2.62603	-6.6944	-2.02914	-5.97298	3.45836	NA	NA	5e-10	0.0086387	2.16555e-11	0.0424445	2.32965e-09	0.000543466	NA	NA	3.73604e-07	0.0662825	7.37585e-08	0.273536	3.1395e-06	0.0168037	NA	NA
FYCO1	5e-10	3.30093e-07	6.2191	Nerve_Tibial	1.86935e-09	2.45726e-06	-6.00877	Prostate	6.27342e-11	5.41814e-08	6.53707	NA	NA	NA	1	1	1	0	3	6.2191	-2.62603	-6.6944	-2.02914	7.35048	1.3736	NA	NA	5e-10	0.0086387	2.16555e-11	0.0424445	1.97493e-13	0.169566	NA	NA	3.73604e-07	0.0662825	7.37585e-08	0.273536	7.2414e-10	0.533134	NA	NA
FYCO1	5e-10	3.30093e-07	6.2191	Nerve_Tibial	1.86935e-09	2.45726e-06	-6.00877	Skin_Sun_Exposed_Lower_leg	6.27342e-11	5.59676e-08	6.53707	NA	NA	NA	1	1	1	0	3	6.2191	-2.62603	-6.6944	-2.02914	7.35048	1.3736	NA	NA	5e-10	0.0086387	2.16555e-11	0.0424445	1.97493e-13	0.169566	NA	NA	3.73604e-07	0.0662825	7.37585e-08	0.273536	6.10737e-10	0.532993	NA	NA
FYCO1	5e-10	3.30093e-07	6.2191	Nerve_Tibial	1.86935e-09	2.45726e-06	-6.00877	Uterus	2.64135e-17	1.27102e-13	-8.46142	NA	NA	NA	1	1	1	0	3	6.2191	-2.62603	-6.6944	-2.02914	-8.15185	2.29029	NA	NA	5e-10	0.0086387	2.16555e-11	0.0424445	3.58385e-16	0.0220048	NA	NA	3.73604e-07	0.0662825	7.37585e-08	0.273536	1.2203e-12	0.190685	NA	NA
FYCO1	5e-10	3.30093e-07	6.2191	Nerve_Tibial	1.86935e-09	2.45726e-06	-6.00877	smultixcan	2.64135e-17	1.30775e-13	-8.46142	NA	NA	NA	1	1	1	0	3	6.2191	-2.62603	-6.6944	-2.02914	-8.15185	1.74146	NA	NA	5e-10	0.0086387	2.16555e-11	0.0424445	3.58385e-16	0.0585115	NA	NA	3.73604e-07	0.0662825	7.37585e-08	0.273536	1.85245e-12	0.30524	NA	NA
FYCO1	5e-10	3.30093e-07	6.2191	Spleen	7.58072e-10	1.10176e-06	6.15347	Adipose_Subcutaneous	2.64135e-17	5.75197e-14	-8.46142	NA	NA	NA	1	1	1	0	3	6.2191	-2.62603	6.71643	0.705039	-8.15185	1.91342	NA	NA	5e-10	0.0086387	1.86234e-11	0.480786	3.58385e-16	0.0556948	NA	NA	3.73604e-07	0.0662825	4.54635e-08	0.805624	8.24573e-13	0.311622	NA	NA
FYCO1	5e-10	3.30093e-07	6.2191	Spleen	7.58072e-10	1.10176e-06	6.15347	Adipose_Visceral_Omentum	1.01999e-11	1.03684e-08	-6.80365	NA	NA	NA	1	1	1	0	3	6.2191	-2.62603	6.71643	0.705039	-5.92675	3.57212	NA	NA	5e-10	0.0086387	1.86234e-11	0.480786	3.08981e-09	0.000354101	NA	NA	3.73604e-07	0.0662825	4.54635e-08	0.805624	3.43875e-06	0.0124589	NA	NA
FYCO1	5e-10	3.30093e-07	6.2191	Spleen	7.58072e-10	1.10176e-06	6.15347	Artery_Aorta	2.64135e-17	7.31005e-14	-8.46142	NA	NA	NA	1	1	1	0	3	6.2191	-2.62603	6.71643	0.705039	-8.15185	1.89178	NA	NA	5e-10	0.0086387	1.86234e-11	0.480786	3.58385e-16	0.0585202	NA	NA	3.73604e-07	0.0662825	4.54635e-08	0.805624	1.05036e-12	0.320817	NA	NA
FYCO1	5e-10	3.30093e-07	6.2191	Spleen	7.58072e-10	1.10176e-06	6.15347	Artery_Coronary	2.64135e-17	9.96976e-14	-8.46142	NA	NA	NA	1	1	1	0	3	6.2191	-2.62603	6.71643	0.705039	-8.15185	1.89005	NA	NA	5e-10	0.0086387	1.86234e-11	0.480786	3.58385e-16	0.0587518	NA	NA	3.73604e-07	0.0662825	4.54635e-08	0.805624	1.2747e-12	0.322998	NA	NA
FYCO1	5e-10	3.30093e-07	6.2191	Spleen	7.58072e-10	1.10176e-06	6.15347	Artery_Tibial	9.28654e-12	9.25988e-09	-6.81715	NA	NA	NA	1	1	1	0	3	6.2191	-2.62603	6.71643	0.705039	-5.92674	3.61618	NA	NA	5e-10	0.0086387	1.86234e-11	0.480786	3.09011e-09	0.000298984	NA	NA	3.73604e-07	0.0662825	4.54635e-08	0.805624	3.06145e-06	0.0108434	NA	NA
FYCO1	5e-10	3.30093e-07	6.2191	Spleen	7.58072e-10	1.10176e-06	6.15347	Colon_Sigmoid	2.64135e-17	1.17551e-13	-8.46142	NA	NA	NA	1	1	1	0	3	6.2191	-2.62603	6.71643	0.705039	-8.15185	1.86746	NA	NA	5e-10	0.0086387	1.86234e-11	0.480786	3.58385e-16	0.0618368	NA	NA	3.73604e-07	0.0662825	4.54635e-08	0.805624	1.31388e-12	0.3318	NA	NA
FYCO1	5e-10	3.30093e-07	6.2191	Spleen	7.58072e-10	1.10176e-06	6.15347	Colon_Transverse	2.64135e-17	1.16589e-13	-8.46142	NA	NA	NA	1	1	1	0	3	6.2191	-2.62603	6.71643	0.705039	-8.15185	1.9137	NA	NA	5e-10	0.0086387	1.86234e-11	0.480786	3.58385e-16	0.0556579	NA	NA	3.73604e-07	0.0662825	4.54635e-08	0.805624	1.46683e-12	0.317182	NA	NA
FYCO1	5e-10	3.30093e-07	6.2191	Spleen	7.58072e-10	1.10176e-06	6.15347	Esophagus_Gastroesophageal_Junction	2.64135e-17	8.12003e-14	-8.46142	NA	NA	NA	1	1	1	0	3	6.2191	-2.62603	6.71643	0.705039	-8.15185	1.86391	NA	NA	5e-10	0.0086387	1.86234e-11	0.480786	3.58385e-16	0.0623341	NA	NA	3.73604e-07	0.0662825	4.54635e-08	0.805624	1.29644e-12	0.333343	NA	NA
FYCO1	5e-10	3.30093e-07	6.2191	Spleen	7.58072e-10	1.10176e-06	6.15347	Esophagus_Muscularis	1.49788e-11	1.46887e-08	-6.74811	NA	NA	NA	1	1	1	0	3	6.2191	-2.62603	6.71643	0.705039	-5.85424	3.61874	NA	NA	5e-10	0.0086387	1.86234e-11	0.480786	4.79207e-09	0.000296043	NA	NA	3.73604e-07	0.0662825	4.54635e-08	0.805624	6.17928e-06	0.0106799	NA	NA
FYCO1	5e-10	3.30093e-07	6.2191	Spleen	7.58072e-10	1.10176e-06	6.15347	Heart_Atrial_Appendage	2.64135e-17	9.02053e-14	-8.46142	NA	NA	NA	1	1	1	0	3	6.2191	-2.62603	6.71643	0.705039	-8.15185	1.93718	NA	NA	5e-10	0.0086387	1.86234e-11	0.480786	3.58385e-16	0.0527236	NA	NA	3.73604e-07	0.0662825	4.54635e-08	0.805624	1.15316e-12	0.313172	NA	NA
FYCO1	5e-10	3.30093e-07	6.2191	Spleen	7.58072e-10	1.10176e-06	6.15347	Heart_Left_Ventricle	6.27342e-11	5.49576e-08	6.53707	NA	NA	NA	1	1	1	0	3	6.2191	-2.62603	6.71643	0.705039	7.35048	1.3736	NA	NA	5e-10	0.0086387	1.86234e-11	0.480786	1.97493e-13	0.169566	NA	NA	3.73604e-07	0.0662825	4.54635e-08	0.805624	5.72679e-10	0.539589	NA	NA
FYCO1	5e-10	3.30093e-07	6.2191	Spleen	7.58072e-10	1.10176e-06	6.15347	Lung	6.27342e-11	5.02083e-08	6.53707	NA	NA	NA	1	1	1	0	3	6.2191	-2.62603	6.71643	0.705039	7.35048	1.3736	NA	NA	5e-10	0.0086387	1.86234e-11	0.480786	1.97493e-13	0.169566	NA	NA	3.73604e-07	0.0662825	4.54635e-08	0.805624	5.02026e-10	0.535945	NA	NA
FYCO1	5e-10	3.30093e-07	6.2191	Spleen	7.58072e-10	1.10176e-06	6.15347	Muscle_Skeletal	1.0111e-11	1.06209e-08	-6.80491	NA	NA	NA	1	1	1	0	3	6.2191	-2.62603	6.71643	0.705039	-5.97298	3.45836	NA	NA	5e-10	0.0086387	1.86234e-11	0.480786	2.32965e-09	0.000543466	NA	NA	3.73604e-07	0.0662825	4.54635e-08	0.805624	3.1395e-06	0.0168037	NA	NA
FYCO1	5e-10	3.30093e-07	6.2191	Spleen	7.58072e-10	1.10176e-06	6.15347	Prostate	6.27342e-11	5.41814e-08	6.53707	NA	NA	NA	1	1	1	0	3	6.2191	-2.62603	6.71643	0.705039	7.35048	1.3736	NA	NA	5e-10	0.0086387	1.86234e-11	0.480786	1.97493e-13	0.169566	NA	NA	3.73604e-07	0.0662825	4.54635e-08	0.805624	7.2414e-10	0.533134	NA	NA
FYCO1	5e-10	3.30093e-07	6.2191	Spleen	7.58072e-10	1.10176e-06	6.15347	Skin_Sun_Exposed_Lower_leg	6.27342e-11	5.59676e-08	6.53707	NA	NA	NA	1	1	1	0	3	6.2191	-2.62603	6.71643	0.705039	7.35048	1.3736	NA	NA	5e-10	0.0086387	1.86234e-11	0.480786	1.97493e-13	0.169566	NA	NA	3.73604e-07	0.0662825	4.54635e-08	0.805624	6.10737e-10	0.532993	NA	NA
FYCO1	5e-10	3.30093e-07	6.2191	Spleen	7.58072e-10	1.10176e-06	6.15347	Uterus	2.64135e-17	1.27102e-13	-8.46142	NA	NA	NA	1	1	1	0	3	6.2191	-2.62603	6.71643	0.705039	-8.15185	2.29029	NA	NA	5e-10	0.0086387	1.86234e-11	0.480786	3.58385e-16	0.0220048	NA	NA	3.73604e-07	0.0662825	4.54635e-08	0.805624	1.2203e-12	0.190685	NA	NA
FYCO1	5e-10	3.30093e-07	6.2191	Spleen	7.58072e-10	1.10176e-06	6.15347	smultixcan	2.64135e-17	1.30775e-13	-8.46142	NA	NA	NA	1	1	1	0	3	6.2191	-2.62603	6.71643	0.705039	-8.15185	1.74146	NA	NA	5e-10	0.0086387	1.86234e-11	0.480786	3.58385e-16	0.0585115	NA	NA	3.73604e-07	0.0662825	4.54635e-08	0.805624	1.85245e-12	0.30524	NA	NA
FYCO1	5e-10	3.30093e-07	6.2191	smultixcan	4.24845e-37	3.06186e-33	2.6686	Adipose_Subcutaneous	2.64135e-17	5.75197e-14	-8.46142	NA	NA	NA	1	1	1	0	3	6.2191	-2.62603	2.28127	-1.79753	-8.15185	1.91342	NA	NA	5e-10	0.0086387	3.16507e-39	0.00387963	3.58385e-16	0.0556948	NA	NA	3.73604e-07	0.0662825	1.41258e-35	0.040343	8.24573e-13	0.311622	NA	NA
FYCO1	5e-10	3.30093e-07	6.2191	smultixcan	4.24845e-37	3.06186e-33	2.6686	Adipose_Visceral_Omentum	1.01999e-11	1.03684e-08	-6.80365	NA	NA	NA	1	1	1	0	3	6.2191	-2.62603	2.28127	-1.79753	-5.92675	3.57212	NA	NA	5e-10	0.0086387	3.16507e-39	0.00387963	3.08981e-09	0.000354101	NA	NA	3.73604e-07	0.0662825	1.41258e-35	0.040343	3.43875e-06	0.0124589	NA	NA
FYCO1	5e-10	3.30093e-07	6.2191	smultixcan	4.24845e-37	3.06186e-33	2.6686	Artery_Aorta	2.64135e-17	7.31005e-14	-8.46142	NA	NA	NA	1	1	1	0	3	6.2191	-2.62603	2.28127	-1.79753	-8.15185	1.89178	NA	NA	5e-10	0.0086387	3.16507e-39	0.00387963	3.58385e-16	0.0585202	NA	NA	3.73604e-07	0.0662825	1.41258e-35	0.040343	1.05036e-12	0.320817	NA	NA
FYCO1	5e-10	3.30093e-07	6.2191	smultixcan	4.24845e-37	3.06186e-33	2.6686	Artery_Coronary	2.64135e-17	9.96976e-14	-8.46142	NA	NA	NA	1	1	1	0	3	6.2191	-2.62603	2.28127	-1.79753	-8.15185	1.89005	NA	NA	5e-10	0.0086387	3.16507e-39	0.00387963	3.58385e-16	0.0587518	NA	NA	3.73604e-07	0.0662825	1.41258e-35	0.040343	1.2747e-12	0.322998	NA	NA
FYCO1	5e-10	3.30093e-07	6.2191	smultixcan	4.24845e-37	3.06186e-33	2.6686	Artery_Tibial	9.28654e-12	9.25988e-09	-6.81715	NA	NA	NA	1	1	1	0	3	6.2191	-2.62603	2.28127	-1.79753	-5.92674	3.61618	NA	NA	5e-10	0.0086387	3.16507e-39	0.00387963	3.09011e-09	0.000298984	NA	NA	3.73604e-07	0.0662825	1.41258e-35	0.040343	3.06145e-06	0.0108434	NA	NA
FYCO1	5e-10	3.30093e-07	6.2191	smultixcan	4.24845e-37	3.06186e-33	2.6686	Colon_Sigmoid	2.64135e-17	1.17551e-13	-8.46142	NA	NA	NA	1	1	1	0	3	6.2191	-2.62603	2.28127	-1.79753	-8.15185	1.86746	NA	NA	5e-10	0.0086387	3.16507e-39	0.00387963	3.58385e-16	0.0618368	NA	NA	3.73604e-07	0.0662825	1.41258e-35	0.040343	1.31388e-12	0.3318	NA	NA
FYCO1	5e-10	3.30093e-07	6.2191	smultixcan	4.24845e-37	3.06186e-33	2.6686	Colon_Transverse	2.64135e-17	1.16589e-13	-8.46142	NA	NA	NA	1	1	1	0	3	6.2191	-2.62603	2.28127	-1.79753	-8.15185	1.9137	NA	NA	5e-10	0.0086387	3.16507e-39	0.00387963	3.58385e-16	0.0556579	NA	NA	3.73604e-07	0.0662825	1.41258e-35	0.040343	1.46683e-12	0.317182	NA	NA
FYCO1	5e-10	3.30093e-07	6.2191	smultixcan	4.24845e-37	3.06186e-33	2.6686	Esophagus_Gastroesophageal_Junction	2.64135e-17	8.12003e-14	-8.46142	NA	NA	NA	1	1	1	0	3	6.2191	-2.62603	2.28127	-1.79753	-8.15185	1.86391	NA	NA	5e-10	0.0086387	3.16507e-39	0.00387963	3.58385e-16	0.0623341	NA	NA	3.73604e-07	0.0662825	1.41258e-35	0.040343	1.29644e-12	0.333343	NA	NA
FYCO1	5e-10	3.30093e-07	6.2191	smultixcan	4.24845e-37	3.06186e-33	2.6686	Esophagus_Muscularis	1.49788e-11	1.46887e-08	-6.74811	NA	NA	NA	1	1	1	0	3	6.2191	-2.62603	2.28127	-1.79753	-5.85424	3.61874	NA	NA	5e-10	0.0086387	3.16507e-39	0.00387963	4.79207e-09	0.000296043	NA	NA	3.73604e-07	0.0662825	1.41258e-35	0.040343	6.17928e-06	0.0106799	NA	NA
FYCO1	5e-10	3.30093e-07	6.2191	smultixcan	4.24845e-37	3.06186e-33	2.6686	Heart_Atrial_Appendage	2.64135e-17	9.02053e-14	-8.46142	NA	NA	NA	1	1	1	0	3	6.2191	-2.62603	2.28127	-1.79753	-8.15185	1.93718	NA	NA	5e-10	0.0086387	3.16507e-39	0.00387963	3.58385e-16	0.0527236	NA	NA	3.73604e-07	0.0662825	1.41258e-35	0.040343	1.15316e-12	0.313172	NA	NA
FYCO1	5e-10	3.30093e-07	6.2191	smultixcan	4.24845e-37	3.06186e-33	2.6686	Heart_Left_Ventricle	6.27342e-11	5.49576e-08	6.53707	NA	NA	NA	1	1	1	0	3	6.2191	-2.62603	2.28127	-1.79753	7.35048	1.3736	NA	NA	5e-10	0.0086387	3.16507e-39	0.00387963	1.97493e-13	0.169566	NA	NA	3.73604e-07	0.0662825	1.41258e-35	0.040343	5.72679e-10	0.539589	NA	NA
FYCO1	5e-10	3.30093e-07	6.2191	smultixcan	4.24845e-37	3.06186e-33	2.6686	Lung	6.27342e-11	5.02083e-08	6.53707	NA	NA	NA	1	1	1	0	3	6.2191	-2.62603	2.28127	-1.79753	7.35048	1.3736	NA	NA	5e-10	0.0086387	3.16507e-39	0.00387963	1.97493e-13	0.169566	NA	NA	3.73604e-07	0.0662825	1.41258e-35	0.040343	5.02026e-10	0.535945	NA	NA
FYCO1	5e-10	3.30093e-07	6.2191	smultixcan	4.24845e-37	3.06186e-33	2.6686	Muscle_Skeletal	1.0111e-11	1.06209e-08	-6.80491	NA	NA	NA	1	1	1	0	3	6.2191	-2.62603	2.28127	-1.79753	-5.97298	3.45836	NA	NA	5e-10	0.0086387	3.16507e-39	0.00387963	2.32965e-09	0.000543466	NA	NA	3.73604e-07	0.0662825	1.41258e-35	0.040343	3.1395e-06	0.0168037	NA	NA
FYCO1	5e-10	3.30093e-07	6.2191	smultixcan	4.24845e-37	3.06186e-33	2.6686	Prostate	6.27342e-11	5.41814e-08	6.53707	NA	NA	NA	1	1	1	0	3	6.2191	-2.62603	2.28127	-1.79753	7.35048	1.3736	NA	NA	5e-10	0.0086387	3.16507e-39	0.00387963	1.97493e-13	0.169566	NA	NA	3.73604e-07	0.0662825	1.41258e-35	0.040343	7.2414e-10	0.533134	NA	NA
FYCO1	5e-10	3.30093e-07	6.2191	smultixcan	4.24845e-37	3.06186e-33	2.6686	Skin_Sun_Exposed_Lower_leg	6.27342e-11	5.59676e-08	6.53707	NA	NA	NA	1	1	1	0	3	6.2191	-2.62603	2.28127	-1.79753	7.35048	1.3736	NA	NA	5e-10	0.0086387	3.16507e-39	0.00387963	1.97493e-13	0.169566	NA	NA	3.73604e-07	0.0662825	1.41258e-35	0.040343	6.10737e-10	0.532993	NA	NA
FYCO1	5e-10	3.30093e-07	6.2191	smultixcan	4.24845e-37	3.06186e-33	2.6686	Uterus	2.64135e-17	1.27102e-13	-8.46142	NA	NA	NA	1	1	1	0	3	6.2191	-2.62603	2.28127	-1.79753	-8.15185	2.29029	NA	NA	5e-10	0.0086387	3.16507e-39	0.00387963	3.58385e-16	0.0220048	NA	NA	3.73604e-07	0.0662825	1.41258e-35	0.040343	1.2203e-12	0.190685	NA	NA
FYCO1	5e-10	3.30093e-07	6.2191	smultixcan	4.24845e-37	3.06186e-33	2.6686	smultixcan	2.64135e-17	1.30775e-13	-8.46142	NA	NA	NA	1	1	1	0	3	6.2191	-2.62603	2.28127	-1.79753	-8.15185	1.74146	NA	NA	5e-10	0.0086387	3.16507e-39	0.00387963	3.58385e-16	0.0585115	NA	NA	3.73604e-07	0.0662825	1.41258e-35	0.040343	1.85245e-12	0.30524	NA	NA
INTS12	7.4313e-10	4.73082e-07	-6.15662	Adipose_Visceral_Omentum	6.52565e-10	1.14106e-06	-6.17718	Adipose_Subcutaneous	4.92449e-11	3.65588e-08	-6.5732	NA	NA	NA	1	1	1	0	3	4.34424	-6.05316	-4.44383	5.34238	-4.75698	5.85524	NA	NA	1.3976e-05	1.4203e-09	8.83716e-06	9.17348e-08	1.96513e-06	4.76322e-09	NA	NA	0.00305648	1.84946e-07	0.00537215	1.51267e-05	0.0011495	9.82716e-07	NA	NA
INTS12	7.4313e-10	4.73082e-07	-6.15662	Adipose_Visceral_Omentum	6.52565e-10	1.14106e-06	-6.17718	Adipose_Visceral_Omentum	6.94023e-11	5.75528e-08	-6.52194	NA	NA	NA	1	1	1	0	3	4.34424	-6.05316	-4.44383	5.34238	-4.52025	6.2718	NA	NA	1.3976e-05	1.4203e-09	8.83716e-06	9.17348e-08	6.17674e-06	3.56901e-10	NA	NA	0.00305648	1.84946e-07	0.00537215	1.51267e-05	0.00282505	9.8356e-08	NA	NA
INTS12	7.4313e-10	4.73082e-07	-6.15662	Adipose_Visceral_Omentum	6.52565e-10	1.14106e-06	-6.17718	Adrenal_Gland	4.83105e-11	5.74054e-08	6.57605	NA	NA	NA	1	1	1	0	3	4.34424	-6.05316	-4.44383	5.34238	4.56631	-6.30791	NA	NA	1.3976e-05	1.4203e-09	8.83716e-06	9.17348e-08	4.96389e-06	2.82823e-10	NA	NA	0.00305648	1.84946e-07	0.00537215	1.51267e-05	0.00334636	7.58786e-08	NA	NA
INTS12	7.4313e-10	4.73082e-07	-6.15662	Adipose_Visceral_Omentum	6.52565e-10	1.14106e-06	-6.17718	Artery_Aorta	4.83105e-11	3.67679e-08	6.57605	NA	NA	NA	1	1	1	0	3	4.34424	-6.05316	-4.44383	5.34238	4.56631	-6.30791	NA	NA	1.3976e-05	1.4203e-09	8.83716e-06	9.17348e-08	4.96389e-06	2.82823e-10	NA	NA	0.00305648	1.84946e-07	0.00537215	1.51267e-05	0.00262346	7.66475e-08	NA	NA
INTS12	7.4313e-10	4.73082e-07	-6.15662	Adipose_Visceral_Omentum	6.52565e-10	1.14106e-06	-6.17718	Artery_Coronary	4.83105e-11	4.70575e-08	6.57605	NA	NA	NA	1	1	1	0	3	4.34424	-6.05316	-4.44383	5.34238	4.56631	-6.30791	NA	NA	1.3976e-05	1.4203e-09	8.83716e-06	9.17348e-08	4.96389e-06	2.82823e-10	NA	NA	0.00305648	1.84946e-07	0.00537215	1.51267e-05	0.00288908	8.4711e-08	NA	NA
INTS12	7.4313e-10	4.73082e-07	-6.15662	Adipose_Visceral_Omentum	6.52565e-10	1.14106e-06	-6.17718	Artery_Tibial	7.62968e-11	5.89603e-08	-6.50773	NA	NA	NA	1	1	1	0	3	4.34424	-6.05316	-4.44383	5.34238	-4.53241	6.24631	NA	NA	1.3976e-05	1.4203e-09	8.83716e-06	9.17348e-08	5.83136e-06	4.20272e-10	NA	NA	0.00305648	1.84946e-07	0.00537215	1.51267e-05	0.00288864	1.09012e-07	NA	NA
INTS12	7.4313e-10	4.73082e-07	-6.15662	Adipose_Visceral_Omentum	6.52565e-10	1.14106e-06	-6.17718	Brain_Amygdala	4.8276e-11	5.76278e-08	-6.57616	NA	NA	NA	1	1	1	0	3	4.34424	-6.05316	-4.44383	5.34238	-4.7707	5.85498	NA	NA	1.3976e-05	1.4203e-09	8.83716e-06	9.17348e-08	1.83586e-06	4.77071e-09	NA	NA	0.00305648	1.84946e-07	0.00537215	1.51267e-05	0.00112455	1.34064e-06	NA	NA
INTS12	7.4313e-10	4.73082e-07	-6.15662	Adipose_Visceral_Omentum	6.52565e-10	1.14106e-06	-6.17718	Brain_Anterior_cingulate_cortex_BA24	4.83157e-11	6.4888e-08	-6.57604	NA	NA	NA	1	1	1	0	3	4.34424	-6.05316	-4.44383	5.34238	-4.55173	6.33909	NA	NA	1.3976e-05	1.4203e-09	8.83716e-06	9.17348e-08	5.32067e-06	2.31131e-10	NA	NA	0.00305648	1.84946e-07	0.00537215	1.51267e-05	0.00318106	7.57774e-08	NA	NA
INTS12	7.4313e-10	4.73082e-07	-6.15662	Adipose_Visceral_Omentum	6.52565e-10	1.14106e-06	-6.17718	Brain_Caudate_basal_ganglia	4.83105e-11	5.24234e-08	-6.57605	NA	NA	NA	1	1	1	0	3	4.34424	-6.05316	-4.44383	5.34238	-4.56631	6.30791	NA	NA	1.3976e-05	1.4203e-09	8.83716e-06	9.17348e-08	4.96389e-06	2.82823e-10	NA	NA	0.00305648	1.84946e-07	0.00537215	1.51267e-05	0.00322386	8.26305e-08	NA	NA
INTS12	7.4313e-10	4.73082e-07	-6.15662	Adipose_Visceral_Omentum	6.52565e-10	1.14106e-06	-6.17718	Brain_Cerebellar_Hemisphere	3.4281e-11	3.18202e-08	-6.6269	NA	NA	NA	1	1	1	0	3	4.34424	-6.05316	-4.44383	5.34238	-4.80289	5.88661	NA	NA	1.3976e-05	1.4203e-09	8.83716e-06	9.17348e-08	1.56392e-06	3.942e-09	NA	NA	0.00305648	1.84946e-07	0.00537215	1.51267e-05	0.00114516	7.83655e-07	NA	NA
INTS12	7.4313e-10	4.73082e-07	-6.15662	Adipose_Visceral_Omentum	6.52565e-10	1.14106e-06	-6.17718	Brain_Cerebellum	5.14661e-11	4.1418e-08	-6.56663	NA	NA	NA	1	1	1	0	3	4.34424	-6.05316	-4.44383	5.34238	-4.77059	5.8302	NA	NA	1.3976e-05	1.4203e-09	8.83716e-06	9.17348e-08	1.83689e-06	5.53609e-09	NA	NA	0.00305648	1.84946e-07	0.00537215	1.51267e-05	0.00152509	1.13444e-06	NA	NA
INTS12	7.4313e-10	4.73082e-07	-6.15662	Adipose_Visceral_Omentum	6.52565e-10	1.14106e-06	-6.17718	Brain_Cortex	4.83105e-11	6.03628e-08	-6.57605	NA	NA	NA	1	1	1	0	3	4.34424	-6.05316	-4.44383	5.34238	-4.56631	6.30791	NA	NA	1.3976e-05	1.4203e-09	8.83716e-06	9.17348e-08	4.96389e-06	2.82823e-10	NA	NA	0.00305648	1.84946e-07	0.00537215	1.51267e-05	0.00275645	8.21587e-08	NA	NA
INTS12	7.4313e-10	4.73082e-07	-6.15662	Adipose_Visceral_Omentum	6.52565e-10	1.14106e-06	-6.17718	Brain_Frontal_Cortex_BA9	4.83157e-11	4.98639e-08	-6.57604	NA	NA	NA	1	1	1	0	3	4.34424	-6.05316	-4.44383	5.34238	-4.55173	6.33909	NA	NA	1.3976e-05	1.4203e-09	8.83716e-06	9.17348e-08	5.32067e-06	2.31131e-10	NA	NA	0.00305648	1.84946e-07	0.00537215	1.51267e-05	0.00382526	6.70817e-08	NA	NA
INTS12	7.4313e-10	4.73082e-07	-6.15662	Adipose_Visceral_Omentum	6.52565e-10	1.14106e-06	-6.17718	Brain_Hippocampus	7.30961e-11	9.83922e-08	-6.51416	NA	NA	NA	1	1	1	0	3	4.34424	-6.05316	-4.44383	5.34238	-4.55173	6.21529	NA	NA	1.3976e-05	1.4203e-09	8.83716e-06	9.17348e-08	5.32074e-06	5.12295e-10	NA	NA	0.00305648	1.84946e-07	0.00537215	1.51267e-05	0.00345429	2.22242e-07	NA	NA
INTS12	7.4313e-10	4.73082e-07	-6.15662	Adipose_Visceral_Omentum	6.52565e-10	1.14106e-06	-6.17718	Brain_Hypothalamus	3.995e-11	8.9544e-08	-6.60426	NA	NA	NA	1	1	1	0	3	4.34424	-6.05316	-4.44383	5.34238	-4.80038	5.85772	NA	NA	1.3976e-05	1.4203e-09	8.83716e-06	9.17348e-08	1.58362e-06	4.69266e-09	NA	NA	0.00305648	1.84946e-07	0.00537215	1.51267e-05	0.00144694	1.13352e-06	NA	NA
INTS12	7.4313e-10	4.73082e-07	-6.15662	Adipose_Visceral_Omentum	6.52565e-10	1.14106e-06	-6.17718	Brain_Nucleus_accumbens_basal_ganglia	5.42178e-11	6.604e-08	-6.55887	NA	NA	NA	1	1	1	0	3	4.34424	-6.05316	-4.44383	5.34238	-4.77554	5.79791	NA	NA	1.3976e-05	1.4203e-09	8.83716e-06	9.17348e-08	1.79224e-06	6.71471e-09	NA	NA	0.00305648	1.84946e-07	0.00537215	1.51267e-05	0.00168777	1.4592e-06	NA	NA
INTS12	7.4313e-10	4.73082e-07	-6.15662	Adipose_Visceral_Omentum	6.52565e-10	1.14106e-06	-6.17718	Brain_Putamen_basal_ganglia	4.83105e-11	5.3722e-08	6.57605	NA	NA	NA	1	1	1	0	3	4.34424	-6.05316	-4.44383	5.34238	4.56631	-6.30791	NA	NA	1.3976e-05	1.4203e-09	8.83716e-06	9.17348e-08	4.96389e-06	2.82823e-10	NA	NA	0.00305648	1.84946e-07	0.00537215	1.51267e-05	0.00258584	1.01451e-07	NA	NA
INTS12	7.4313e-10	4.73082e-07	-6.15662	Adipose_Visceral_Omentum	6.52565e-10	1.14106e-06	-6.17718	Brain_Spinal_cord_cervical_c-1	1.0921e-11	1.45304e-08	-6.79381	NA	NA	NA	1	1	1	0	3	4.34424	-6.05316	-4.44383	5.34238	-4.92791	6.0254	NA	NA	1.3976e-05	1.4203e-09	8.83716e-06	9.17348e-08	8.31122e-07	1.6869e-09	NA	NA	0.00305648	1.84946e-07	0.00537215	1.51267e-05	0.000721893	4.60564e-07	NA	NA
INTS12	7.4313e-10	4.73082e-07	-6.15662	Adipose_Visceral_Omentum	6.52565e-10	1.14106e-06	-6.17718	Brain_Substantia_nigra	7.62968e-11	5.71961e-08	6.50773	NA	NA	NA	1	1	1	0	3	4.34424	-6.05316	-4.44383	5.34238	4.53241	-6.24631	NA	NA	1.3976e-05	1.4203e-09	8.83716e-06	9.17348e-08	5.83136e-06	4.20272e-10	NA	NA	0.00305648	1.84946e-07	0.00537215	1.51267e-05	0.00296832	1.41406e-07	NA	NA
INTS12	7.4313e-10	4.73082e-07	-6.15662	Adipose_Visceral_Omentum	6.52565e-10	1.14106e-06	-6.17718	Breast_Mammary_Tissue	4.83157e-11	3.86135e-08	-6.57604	NA	NA	NA	1	1	1	0	3	4.34424	-6.05316	-4.44383	5.34238	-4.55173	6.33909	NA	NA	1.3976e-05	1.4203e-09	8.83716e-06	9.17348e-08	5.32067e-06	2.31131e-10	NA	NA	0.00305648	1.84946e-07	0.00537215	1.51267e-05	0.00225023	6.41488e-08	NA	NA
INTS12	7.4313e-10	4.73082e-07	-6.15662	Adipose_Visceral_Omentum	6.52565e-10	1.14106e-06	-6.17718	Cells_Cultured_fibroblasts	4.83105e-11	4.31507e-08	6.57605	NA	NA	NA	1	1	1	0	3	4.34424	-6.05316	-4.44383	5.34238	4.56631	-6.30791	NA	NA	1.3976e-05	1.4203e-09	8.83716e-06	9.17348e-08	4.96389e-06	2.82823e-10	NA	NA	0.00305648	1.84946e-07	0.00537215	1.51267e-05	0.00272315	8.22176e-08	NA	NA
INTS12	7.4313e-10	4.73082e-07	-6.15662	Adipose_Visceral_Omentum	6.52565e-10	1.14106e-06	-6.17718	Cells_EBV-transformed_lymphocytes	4.58758e-11	4.27802e-08	-6.58374	NA	NA	NA	1	1	1	0	3	4.34424	-6.05316	-4.44383	5.34238	-4.77725	5.83509	NA	NA	1.3976e-05	1.4203e-09	8.83716e-06	9.17348e-08	1.77706e-06	5.3762e-09	NA	NA	0.00305648	1.84946e-07	0.00537215	1.51267e-05	0.00115813	9.33036e-07	NA	NA
INTS12	7.4313e-10	4.73082e-07	-6.15662	Adipose_Visceral_Omentum	6.52565e-10	1.14106e-06	-6.17718	Colon_Sigmoid	4.83105e-11	4.06805e-08	6.57605	NA	NA	NA	1	1	1	0	3	4.34424	-6.05316	-4.44383	5.34238	4.56631	-6.30791	NA	NA	1.3976e-05	1.4203e-09	8.83716e-06	9.17348e-08	4.96389e-06	2.82823e-10	NA	NA	0.00305648	1.84946e-07	0.00537215	1.51267e-05	0.00321144	7.71047e-08	NA	NA
INTS12	7.4313e-10	4.73082e-07	-6.15662	Adipose_Visceral_Omentum	6.52565e-10	1.14106e-06	-6.17718	Colon_Transverse	4.83105e-11	4.81567e-08	-6.57605	NA	NA	NA	1	1	1	0	3	4.34424	-6.05316	-4.44383	5.34238	-4.56631	6.30791	NA	NA	1.3976e-05	1.4203e-09	8.83716e-06	9.17348e-08	4.96389e-06	2.82823e-10	NA	NA	0.00305648	1.84946e-07	0.00537215	1.51267e-05	0.00318692	8.27373e-08	NA	NA
INTS12	7.4313e-10	4.73082e-07	-6.15662	Adipose_Visceral_Omentum	6.52565e-10	1.14106e-06	-6.17718	Esophagus_Gastroesophageal_Junction	4.83157e-11	3.90874e-08	-6.57604	NA	NA	NA	1	1	1	0	3	4.34424	-6.05316	-4.44383	5.34238	-4.55173	6.33909	NA	NA	1.3976e-05	1.4203e-09	8.83716e-06	9.17348e-08	5.32067e-06	2.31131e-10	NA	NA	0.00305648	1.84946e-07	0.00537215	1.51267e-05	0.0030933	6.27763e-08	NA	NA
INTS12	7.4313e-10	4.73082e-07	-6.15662	Adipose_Visceral_Omentum	6.52565e-10	1.14106e-06	-6.17718	Esophagus_Mucosa	4.83105e-11	4.21131e-08	6.57605	NA	NA	NA	1	1	1	0	3	4.34424	-6.05316	-4.44383	5.34238	4.56631	-6.30791	NA	NA	1.3976e-05	1.4203e-09	8.83716e-06	9.17348e-08	4.96389e-06	2.82823e-10	NA	NA	0.00305648	1.84946e-07	0.00537215	1.51267e-05	0.00266895	7.73747e-08	NA	NA
INTS12	7.4313e-10	4.73082e-07	-6.15662	Adipose_Visceral_Omentum	6.52565e-10	1.14106e-06	-6.17718	Esophagus_Muscularis	4.83157e-11	4.08483e-08	-6.57604	NA	NA	NA	1	1	1	0	3	4.34424	-6.05316	-4.44383	5.34238	-4.55173	6.33909	NA	NA	1.3976e-05	1.4203e-09	8.83716e-06	9.17348e-08	5.32067e-06	2.31131e-10	NA	NA	0.00305648	1.84946e-07	0.00537215	1.51267e-05	0.00311859	6.36147e-08	NA	NA
INTS12	7.4313e-10	4.73082e-07	-6.15662	Adipose_Visceral_Omentum	6.52565e-10	1.14106e-06	-6.17718	Heart_Atrial_Appendage	4.83105e-11	4.55135e-08	6.57605	NA	NA	NA	1	1	1	0	3	4.34424	-6.05316	-4.44383	5.34238	4.56631	-6.30791	NA	NA	1.3976e-05	1.4203e-09	8.83716e-06	9.17348e-08	4.96389e-06	2.82823e-10	NA	NA	0.00305648	1.84946e-07	0.00537215	1.51267e-05	0.00299478	8.26941e-08	NA	NA
INTS12	7.4313e-10	4.73082e-07	-6.15662	Adipose_Visceral_Omentum	6.52565e-10	1.14106e-06	-6.17718	Heart_Left_Ventricle	4.83105e-11	4.40853e-08	6.57605	NA	NA	NA	1	1	1	0	3	4.34424	-6.05316	-4.44383	5.34238	4.56631	-6.30791	NA	NA	1.3976e-05	1.4203e-09	8.83716e-06	9.17348e-08	4.96389e-06	2.82823e-10	NA	NA	0.00305648	1.84946e-07	0.00537215	1.51267e-05	0.00280859	8.03568e-08	NA	NA
INTS12	7.4313e-10	4.73082e-07	-6.15662	Adipose_Visceral_Omentum	6.52565e-10	1.14106e-06	-6.17718	Kidney_Cortex	4.83105e-11	3.03647e-08	6.57605	NA	NA	NA	1	1	1	0	3	4.34424	-6.05316	-4.44383	5.34238	4.56631	-6.30791	NA	NA	1.3976e-05	1.4203e-09	8.83716e-06	9.17348e-08	4.96389e-06	2.82823e-10	NA	NA	0.00305648	1.84946e-07	0.00537215	1.51267e-05	0.0023828	1.24739e-07	NA	NA
INTS12	7.4313e-10	4.73082e-07	-6.15662	Adipose_Visceral_Omentum	6.52565e-10	1.14106e-06	-6.17718	Liver	7.62968e-11	8.34263e-08	6.50773	NA	NA	NA	1	1	1	0	3	4.34424	-6.05316	-4.44383	5.34238	4.53241	-6.24631	NA	NA	1.3976e-05	1.4203e-09	8.83716e-06	9.17348e-08	5.83136e-06	4.20272e-10	NA	NA	0.00305648	1.84946e-07	0.00537215	1.51267e-05	0.0034591	1.31794e-07	NA	NA
INTS12	7.4313e-10	4.73082e-07	-6.15662	Adipose_Visceral_Omentum	6.52565e-10	1.14106e-06	-6.17718	Lung	4.83105e-11	3.96075e-08	6.57605	NA	NA	NA	1	1	1	0	3	4.34424	-6.05316	-4.44383	5.34238	4.56631	-6.30791	NA	NA	1.3976e-05	1.4203e-09	8.83716e-06	9.17348e-08	4.96389e-06	2.82823e-10	NA	NA	0.00305648	1.84946e-07	0.00537215	1.51267e-05	0.00185953	8.10806e-08	NA	NA
INTS12	7.4313e-10	4.73082e-07	-6.15662	Adipose_Visceral_Omentum	6.52565e-10	1.14106e-06	-6.17718	Minor_Salivary_Gland	7.62968e-11	6.85835e-08	6.50773	NA	NA	NA	1	1	1	0	3	4.34424	-6.05316	-4.44383	5.34238	4.53241	-6.24631	NA	NA	1.3976e-05	1.4203e-09	8.83716e-06	9.17348e-08	5.83136e-06	4.20272e-10	NA	NA	0.00305648	1.84946e-07	0.00537215	1.51267e-05	0.00271762	1.17428e-07	NA	NA
INTS12	7.4313e-10	4.73082e-07	-6.15662	Adipose_Visceral_Omentum	6.52565e-10	1.14106e-06	-6.17718	Muscle_Skeletal	7.62968e-11	6.14444e-08	-6.50773	NA	NA	NA	1	1	1	0	3	4.34424	-6.05316	-4.44383	5.34238	-4.53241	6.24631	NA	NA	1.3976e-05	1.4203e-09	8.83716e-06	9.17348e-08	5.83136e-06	4.20272e-10	NA	NA	0.00305648	1.84946e-07	0.00537215	1.51267e-05	0.00347237	1.11579e-07	NA	NA
INTS12	7.4313e-10	4.73082e-07	-6.15662	Adipose_Visceral_Omentum	6.52565e-10	1.14106e-06	-6.17718	Nerve_Tibial	4.83105e-11	3.71819e-08	6.57605	NA	NA	NA	1	1	1	0	3	4.34424	-6.05316	-4.44383	5.34238	4.56631	-6.30791	NA	NA	1.3976e-05	1.4203e-09	8.83716e-06	9.17348e-08	4.96389e-06	2.82823e-10	NA	NA	0.00305648	1.84946e-07	0.00537215	1.51267e-05	0.00259966	8.02578e-08	NA	NA
INTS12	7.4313e-10	4.73082e-07	-6.15662	Adipose_Visceral_Omentum	6.52565e-10	1.14106e-06	-6.17718	Ovary	4.83105e-11	4.82193e-08	6.57605	NA	NA	NA	1	1	1	0	3	4.34424	-6.05316	-4.44383	5.34238	4.56631	-6.30791	NA	NA	1.3976e-05	1.4203e-09	8.83716e-06	9.17348e-08	4.96389e-06	2.82823e-10	NA	NA	0.00305648	1.84946e-07	0.00537215	1.51267e-05	0.00269809	8.81827e-08	NA	NA
INTS12	7.4313e-10	4.73082e-07	-6.15662	Adipose_Visceral_Omentum	6.52565e-10	1.14106e-06	-6.17718	Pancreas	4.83105e-11	5.01495e-08	6.57605	NA	NA	NA	1	1	1	0	3	4.34424	-6.05316	-4.44383	5.34238	4.56631	-6.30791	NA	NA	1.3976e-05	1.4203e-09	8.83716e-06	9.17348e-08	4.96389e-06	2.82823e-10	NA	NA	0.00305648	1.84946e-07	0.00537215	1.51267e-05	0.00375767	9.4357e-08	NA	NA
INTS12	7.4313e-10	4.73082e-07	-6.15662	Adipose_Visceral_Omentum	6.52565e-10	1.14106e-06	-6.17718	Pituitary	4.83105e-11	5.29782e-08	6.57605	NA	NA	NA	1	1	1	0	3	4.34424	-6.05316	-4.44383	5.34238	4.56631	-6.30791	NA	NA	1.3976e-05	1.4203e-09	8.83716e-06	9.17348e-08	4.96389e-06	2.82823e-10	NA	NA	0.00305648	1.84946e-07	0.00537215	1.51267e-05	0.00315544	8.16165e-08	NA	NA
INTS12	7.4313e-10	4.73082e-07	-6.15662	Adipose_Visceral_Omentum	6.52565e-10	1.14106e-06	-6.17718	Prostate	4.83105e-11	4.29163e-08	6.57605	NA	NA	NA	1	1	1	0	3	4.34424	-6.05316	-4.44383	5.34238	4.56631	-6.30791	NA	NA	1.3976e-05	1.4203e-09	8.83716e-06	9.17348e-08	4.96389e-06	2.82823e-10	NA	NA	0.00305648	1.84946e-07	0.00537215	1.51267e-05	0.00297834	8.11654e-08	NA	NA
INTS12	7.4313e-10	4.73082e-07	-6.15662	Adipose_Visceral_Omentum	6.52565e-10	1.14106e-06	-6.17718	Skin_Not_Sun_Exposed_Suprapubic	4.83105e-11	4.05051e-08	6.57605	NA	NA	NA	1	1	1	0	3	4.34424	-6.05316	-4.44383	5.34238	4.56631	-6.30791	NA	NA	1.3976e-05	1.4203e-09	8.83716e-06	9.17348e-08	4.96389e-06	2.82823e-10	NA	NA	0.00305648	1.84946e-07	0.00537215	1.51267e-05	0.00235953	8.36807e-08	NA	NA
INTS12	7.4313e-10	4.73082e-07	-6.15662	Adipose_Visceral_Omentum	6.52565e-10	1.14106e-06	-6.17718	Skin_Sun_Exposed_Lower_leg	4.83105e-11	4.68433e-08	6.57605	NA	NA	NA	1	1	1	0	3	4.34424	-6.05316	-4.44383	5.34238	4.56631	-6.30791	NA	NA	1.3976e-05	1.4203e-09	8.83716e-06	9.17348e-08	4.96389e-06	2.82823e-10	NA	NA	0.00305648	1.84946e-07	0.00537215	1.51267e-05	0.00241224	7.39726e-08	NA	NA
INTS12	7.4313e-10	4.73082e-07	-6.15662	Adipose_Visceral_Omentum	6.52565e-10	1.14106e-06	-6.17718	Small_Intestine_Terminal_Ileum	4.83105e-11	4.01557e-08	-6.57605	NA	NA	NA	1	1	1	0	3	4.34424	-6.05316	-4.44383	5.34238	-4.56631	6.30791	NA	NA	1.3976e-05	1.4203e-09	8.83716e-06	9.17348e-08	4.96389e-06	2.82823e-10	NA	NA	0.00305648	1.84946e-07	0.00537215	1.51267e-05	0.00295017	8.08716e-08	NA	NA
INTS12	7.4313e-10	4.73082e-07	-6.15662	Adipose_Visceral_Omentum	6.52565e-10	1.14106e-06	-6.17718	Spleen	2.1365e-11	1.91008e-08	-6.69638	NA	NA	NA	1	1	1	0	3	4.34424	-6.05316	-4.44383	5.34238	-4.85653	5.96533	NA	NA	1.3976e-05	1.4203e-09	8.83716e-06	9.17348e-08	1.1946e-06	2.4414e-09	NA	NA	0.00305648	1.84946e-07	0.00537215	1.51267e-05	0.000753077	5.26299e-07	NA	NA
INTS12	7.4313e-10	4.73082e-07	-6.15662	Adipose_Visceral_Omentum	6.52565e-10	1.14106e-06	-6.17718	Stomach	4.66966e-11	4.66299e-08	-6.5811	NA	NA	NA	1	1	1	0	3	4.34424	-6.05316	-4.44383	5.34238	-4.76798	5.84995	NA	NA	1.3976e-05	1.4203e-09	8.83716e-06	9.17348e-08	1.86085e-06	4.91717e-09	NA	NA	0.00305648	1.84946e-07	0.00537215	1.51267e-05	0.00118417	1.14469e-06	NA	NA
INTS12	7.4313e-10	4.73082e-07	-6.15662	Adipose_Visceral_Omentum	6.52565e-10	1.14106e-06	-6.17718	Testis	4.79353e-11	7.33993e-08	-6.57721	NA	NA	NA	1	1	1	0	3	4.34424	-6.05316	-4.44383	5.34238	-4.76715	5.86627	NA	NA	1.3976e-05	1.4203e-09	8.83716e-06	9.17348e-08	1.86854e-06	4.45701e-09	NA	NA	0.00305648	1.84946e-07	0.00537215	1.51267e-05	0.00168292	1.03919e-06	NA	NA
INTS12	7.4313e-10	4.73082e-07	-6.15662	Adipose_Visceral_Omentum	6.52565e-10	1.14106e-06	-6.17718	Thyroid	7.45585e-11	7.54444e-08	-6.51119	NA	NA	NA	1	1	1	0	3	4.34424	-6.05316	-4.44383	5.34238	-4.5328	6.25516	NA	NA	1.3976e-05	1.4203e-09	8.83716e-06	9.17348e-08	5.82061e-06	3.97117e-10	NA	NA	0.00305648	1.84946e-07	0.00537215	1.51267e-05	0.00282098	1.10347e-07	NA	NA
INTS12	7.4313e-10	4.73082e-07	-6.15662	Adipose_Visceral_Omentum	6.52565e-10	1.14106e-06	-6.17718	Uterus	4.83157e-11	4.32234e-08	-6.57604	NA	NA	NA	1	1	1	0	3	4.34424	-6.05316	-4.44383	5.34238	-4.55173	6.33909	NA	NA	1.3976e-05	1.4203e-09	8.83716e-06	9.17348e-08	5.32067e-06	2.31131e-10	NA	NA	0.00305648	1.84946e-07	0.00537215	1.51267e-05	0.00267298	6.89427e-08	NA	NA
INTS12	7.4313e-10	4.73082e-07	-6.15662	Adipose_Visceral_Omentum	6.52565e-10	1.14106e-06	-6.17718	Vagina	7.62968e-11	6.88935e-08	6.50773	NA	NA	NA	1	1	1	0	3	4.34424	-6.05316	-4.44383	5.34238	4.53241	-6.24631	NA	NA	1.3976e-05	1.4203e-09	8.83716e-06	9.17348e-08	5.83136e-06	4.20272e-10	NA	NA	0.00305648	1.84946e-07	0.00537215	1.51267e-05	0.00304768	1.28847e-07	NA	NA
INTS12	7.4313e-10	4.73082e-07	-6.15662	Adipose_Visceral_Omentum	6.52565e-10	1.14106e-06	-6.17718	Whole_Blood	4.83105e-11	4.66679e-08	6.57605	NA	NA	NA	1	1	1	0	3	4.34424	-6.05316	-4.44383	5.34238	4.56631	-6.30791	NA	NA	1.3976e-05	1.4203e-09	8.83716e-06	9.17348e-08	4.96389e-06	2.82823e-10	NA	NA	0.00305648	1.84946e-07	0.00537215	1.51267e-05	0.00311396	7.26177e-08	NA	NA
INTS12	7.4313e-10	4.73082e-07	-6.15662	Adipose_Visceral_Omentum	6.52565e-10	1.14106e-06	-6.17718	smultixcan	4.62851e-11	5.49033e-08	-6.50527	NA	NA	NA	1	1	1	0	3	4.34424	-6.05316	-4.44383	5.34238	-4.66773	5.90349	NA	NA	1.3976e-05	1.4203e-09	8.83716e-06	9.17348e-08	2.31006e-06	2.36069e-09	NA	NA	0.00305648	1.84946e-07	0.00537215	1.51267e-05	0.00116864	5.14447e-07	NA	NA
INTS12	7.4313e-10	4.73082e-07	-6.15662	Adrenal_Gland	1.78986e-10	2.22341e-07	-6.37837	Adipose_Subcutaneous	4.92449e-11	3.65588e-08	-6.5732	NA	NA	NA	1	1	1	0	3	4.34424	-6.05316	-4.48852	5.94004	-4.75698	5.85524	NA	NA	1.3976e-05	1.4203e-09	7.17212e-06	2.84953e-09	1.96513e-06	4.76322e-09	NA	NA	0.00305648	1.84946e-07	0.00270921	7.05229e-07	0.0011495	9.82716e-07	NA	NA
INTS12	7.4313e-10	4.73082e-07	-6.15662	Adrenal_Gland	1.78986e-10	2.22341e-07	-6.37837	Adipose_Visceral_Omentum	6.94023e-11	5.75528e-08	-6.52194	NA	NA	NA	1	1	1	0	3	4.34424	-6.05316	-4.48852	5.94004	-4.52025	6.2718	NA	NA	1.3976e-05	1.4203e-09	7.17212e-06	2.84953e-09	6.17674e-06	3.56901e-10	NA	NA	0.00305648	1.84946e-07	0.00270921	7.05229e-07	0.00282505	9.8356e-08	NA	NA
INTS12	7.4313e-10	4.73082e-07	-6.15662	Adrenal_Gland	1.78986e-10	2.22341e-07	-6.37837	Adrenal_Gland	4.83105e-11	5.74054e-08	6.57605	NA	NA	NA	1	1	1	0	3	4.34424	-6.05316	-4.48852	5.94004	4.56631	-6.30791	NA	NA	1.3976e-05	1.4203e-09	7.17212e-06	2.84953e-09	4.96389e-06	2.82823e-10	NA	NA	0.00305648	1.84946e-07	0.00270921	7.05229e-07	0.00334636	7.58786e-08	NA	NA
INTS12	7.4313e-10	4.73082e-07	-6.15662	Adrenal_Gland	1.78986e-10	2.22341e-07	-6.37837	Artery_Aorta	4.83105e-11	3.67679e-08	6.57605	NA	NA	NA	1	1	1	0	3	4.34424	-6.05316	-4.48852	5.94004	4.56631	-6.30791	NA	NA	1.3976e-05	1.4203e-09	7.17212e-06	2.84953e-09	4.96389e-06	2.82823e-10	NA	NA	0.00305648	1.84946e-07	0.00270921	7.05229e-07	0.00262346	7.66475e-08	NA	NA
INTS12	7.4313e-10	4.73082e-07	-6.15662	Adrenal_Gland	1.78986e-10	2.22341e-07	-6.37837	Artery_Coronary	4.83105e-11	4.70575e-08	6.57605	NA	NA	NA	1	1	1	0	3	4.34424	-6.05316	-4.48852	5.94004	4.56631	-6.30791	NA	NA	1.3976e-05	1.4203e-09	7.17212e-06	2.84953e-09	4.96389e-06	2.82823e-10	NA	NA	0.00305648	1.84946e-07	0.00270921	7.05229e-07	0.00288908	8.4711e-08	NA	NA
INTS12	7.4313e-10	4.73082e-07	-6.15662	Adrenal_Gland	1.78986e-10	2.22341e-07	-6.37837	Artery_Tibial	7.62968e-11	5.89603e-08	-6.50773	NA	NA	NA	1	1	1	0	3	4.34424	-6.05316	-4.48852	5.94004	-4.53241	6.24631	NA	NA	1.3976e-05	1.4203e-09	7.17212e-06	2.84953e-09	5.83136e-06	4.20272e-10	NA	NA	0.00305648	1.84946e-07	0.00270921	7.05229e-07	0.00288864	1.09012e-07	NA	NA
INTS12	7.4313e-10	4.73082e-07	-6.15662	Adrenal_Gland	1.78986e-10	2.22341e-07	-6.37837	Brain_Amygdala	4.8276e-11	5.76278e-08	-6.57616	NA	NA	NA	1	1	1	0	3	4.34424	-6.05316	-4.48852	5.94004	-4.7707	5.85498	NA	NA	1.3976e-05	1.4203e-09	7.17212e-06	2.84953e-09	1.83586e-06	4.77071e-09	NA	NA	0.00305648	1.84946e-07	0.00270921	7.05229e-07	0.00112455	1.34064e-06	NA	NA
INTS12	7.4313e-10	4.73082e-07	-6.15662	Adrenal_Gland	1.78986e-10	2.22341e-07	-6.37837	Brain_Anterior_cingulate_cortex_BA24	4.83157e-11	6.4888e-08	-6.57604	NA	NA	NA	1	1	1	0	3	4.34424	-6.05316	-4.48852	5.94004	-4.55173	6.33909	NA	NA	1.3976e-05	1.4203e-09	7.17212e-06	2.84953e-09	5.32067e-06	2.31131e-10	NA	NA	0.00305648	1.84946e-07	0.00270921	7.05229e-07	0.00318106	7.57774e-08	NA	NA
INTS12	7.4313e-10	4.73082e-07	-6.15662	Adrenal_Gland	1.78986e-10	2.22341e-07	-6.37837	Brain_Caudate_basal_ganglia	4.83105e-11	5.24234e-08	-6.57605	NA	NA	NA	1	1	1	0	3	4.34424	-6.05316	-4.48852	5.94004	-4.56631	6.30791	NA	NA	1.3976e-05	1.4203e-09	7.17212e-06	2.84953e-09	4.96389e-06	2.82823e-10	NA	NA	0.00305648	1.84946e-07	0.00270921	7.05229e-07	0.00322386	8.26305e-08	NA	NA
INTS12	7.4313e-10	4.73082e-07	-6.15662	Adrenal_Gland	1.78986e-10	2.22341e-07	-6.37837	Brain_Cerebellar_Hemisphere	3.4281e-11	3.18202e-08	-6.6269	NA	NA	NA	1	1	1	0	3	4.34424	-6.05316	-4.48852	5.94004	-4.80289	5.88661	NA	NA	1.3976e-05	1.4203e-09	7.17212e-06	2.84953e-09	1.56392e-06	3.942e-09	NA	NA	0.00305648	1.84946e-07	0.00270921	7.05229e-07	0.00114516	7.83655e-07	NA	NA
INTS12	7.4313e-10	4.73082e-07	-6.15662	Adrenal_Gland	1.78986e-10	2.22341e-07	-6.37837	Brain_Cerebellum	5.14661e-11	4.1418e-08	-6.56663	NA	NA	NA	1	1	1	0	3	4.34424	-6.05316	-4.48852	5.94004	-4.77059	5.8302	NA	NA	1.3976e-05	1.4203e-09	7.17212e-06	2.84953e-09	1.83689e-06	5.53609e-09	NA	NA	0.00305648	1.84946e-07	0.00270921	7.05229e-07	0.00152509	1.13444e-06	NA	NA
INTS12	7.4313e-10	4.73082e-07	-6.15662	Adrenal_Gland	1.78986e-10	2.22341e-07	-6.37837	Brain_Cortex	4.83105e-11	6.03628e-08	-6.57605	NA	NA	NA	1	1	1	0	3	4.34424	-6.05316	-4.48852	5.94004	-4.56631	6.30791	NA	NA	1.3976e-05	1.4203e-09	7.17212e-06	2.84953e-09	4.96389e-06	2.82823e-10	NA	NA	0.00305648	1.84946e-07	0.00270921	7.05229e-07	0.00275645	8.21587e-08	NA	NA
INTS12	7.4313e-10	4.73082e-07	-6.15662	Adrenal_Gland	1.78986e-10	2.22341e-07	-6.37837	Brain_Frontal_Cortex_BA9	4.83157e-11	4.98639e-08	-6.57604	NA	NA	NA	1	1	1	0	3	4.34424	-6.05316	-4.48852	5.94004	-4.55173	6.33909	NA	NA	1.3976e-05	1.4203e-09	7.17212e-06	2.84953e-09	5.32067e-06	2.31131e-10	NA	NA	0.00305648	1.84946e-07	0.00270921	7.05229e-07	0.00382526	6.70817e-08	NA	NA
INTS12	7.4313e-10	4.73082e-07	-6.15662	Adrenal_Gland	1.78986e-10	2.22341e-07	-6.37837	Brain_Hippocampus	7.30961e-11	9.83922e-08	-6.51416	NA	NA	NA	1	1	1	0	3	4.34424	-6.05316	-4.48852	5.94004	-4.55173	6.21529	NA	NA	1.3976e-05	1.4203e-09	7.17212e-06	2.84953e-09	5.32074e-06	5.12295e-10	NA	NA	0.00305648	1.84946e-07	0.00270921	7.05229e-07	0.00345429	2.22242e-07	NA	NA
INTS12	7.4313e-10	4.73082e-07	-6.15662	Adrenal_Gland	1.78986e-10	2.22341e-07	-6.37837	Brain_Hypothalamus	3.995e-11	8.9544e-08	-6.60426	NA	NA	NA	1	1	1	0	3	4.34424	-6.05316	-4.48852	5.94004	-4.80038	5.85772	NA	NA	1.3976e-05	1.4203e-09	7.17212e-06	2.84953e-09	1.58362e-06	4.69266e-09	NA	NA	0.00305648	1.84946e-07	0.00270921	7.05229e-07	0.00144694	1.13352e-06	NA	NA
INTS12	7.4313e-10	4.73082e-07	-6.15662	Adrenal_Gland	1.78986e-10	2.22341e-07	-6.37837	Brain_Nucleus_accumbens_basal_ganglia	5.42178e-11	6.604e-08	-6.55887	NA	NA	NA	1	1	1	0	3	4.34424	-6.05316	-4.48852	5.94004	-4.77554	5.79791	NA	NA	1.3976e-05	1.4203e-09	7.17212e-06	2.84953e-09	1.79224e-06	6.71471e-09	NA	NA	0.00305648	1.84946e-07	0.00270921	7.05229e-07	0.00168777	1.4592e-06	NA	NA
INTS12	7.4313e-10	4.73082e-07	-6.15662	Adrenal_Gland	1.78986e-10	2.22341e-07	-6.37837	Brain_Putamen_basal_ganglia	4.83105e-11	5.3722e-08	6.57605	NA	NA	NA	1	1	1	0	3	4.34424	-6.05316	-4.48852	5.94004	4.56631	-6.30791	NA	NA	1.3976e-05	1.4203e-09	7.17212e-06	2.84953e-09	4.96389e-06	2.82823e-10	NA	NA	0.00305648	1.84946e-07	0.00270921	7.05229e-07	0.00258584	1.01451e-07	NA	NA
INTS12	7.4313e-10	4.73082e-07	-6.15662	Adrenal_Gland	1.78986e-10	2.22341e-07	-6.37837	Brain_Spinal_cord_cervical_c-1	1.0921e-11	1.45304e-08	-6.79381	NA	NA	NA	1	1	1	0	3	4.34424	-6.05316	-4.48852	5.94004	-4.92791	6.0254	NA	NA	1.3976e-05	1.4203e-09	7.17212e-06	2.84953e-09	8.31122e-07	1.6869e-09	NA	NA	0.00305648	1.84946e-07	0.00270921	7.05229e-07	0.000721893	4.60564e-07	NA	NA
INTS12	7.4313e-10	4.73082e-07	-6.15662	Adrenal_Gland	1.78986e-10	2.22341e-07	-6.37837	Brain_Substantia_nigra	7.62968e-11	5.71961e-08	6.50773	NA	NA	NA	1	1	1	0	3	4.34424	-6.05316	-4.48852	5.94004	4.53241	-6.24631	NA	NA	1.3976e-05	1.4203e-09	7.17212e-06	2.84953e-09	5.83136e-06	4.20272e-10	NA	NA	0.00305648	1.84946e-07	0.00270921	7.05229e-07	0.00296832	1.41406e-07	NA	NA
INTS12	7.4313e-10	4.73082e-07	-6.15662	Adrenal_Gland	1.78986e-10	2.22341e-07	-6.37837	Breast_Mammary_Tissue	4.83157e-11	3.86135e-08	-6.57604	NA	NA	NA	1	1	1	0	3	4.34424	-6.05316	-4.48852	5.94004	-4.55173	6.33909	NA	NA	1.3976e-05	1.4203e-09	7.17212e-06	2.84953e-09	5.32067e-06	2.31131e-10	NA	NA	0.00305648	1.84946e-07	0.00270921	7.05229e-07	0.00225023	6.41488e-08	NA	NA
INTS12	7.4313e-10	4.73082e-07	-6.15662	Adrenal_Gland	1.78986e-10	2.22341e-07	-6.37837	Cells_Cultured_fibroblasts	4.83105e-11	4.31507e-08	6.57605	NA	NA	NA	1	1	1	0	3	4.34424	-6.05316	-4.48852	5.94004	4.56631	-6.30791	NA	NA	1.3976e-05	1.4203e-09	7.17212e-06	2.84953e-09	4.96389e-06	2.82823e-10	NA	NA	0.00305648	1.84946e-07	0.00270921	7.05229e-07	0.00272315	8.22176e-08	NA	NA
INTS12	7.4313e-10	4.73082e-07	-6.15662	Adrenal_Gland	1.78986e-10	2.22341e-07	-6.37837	Cells_EBV-transformed_lymphocytes	4.58758e-11	4.27802e-08	-6.58374	NA	NA	NA	1	1	1	0	3	4.34424	-6.05316	-4.48852	5.94004	-4.77725	5.83509	NA	NA	1.3976e-05	1.4203e-09	7.17212e-06	2.84953e-09	1.77706e-06	5.3762e-09	NA	NA	0.00305648	1.84946e-07	0.00270921	7.05229e-07	0.00115813	9.33036e-07	NA	NA
INTS12	7.4313e-10	4.73082e-07	-6.15662	Adrenal_Gland	1.78986e-10	2.22341e-07	-6.37837	Colon_Sigmoid	4.83105e-11	4.06805e-08	6.57605	NA	NA	NA	1	1	1	0	3	4.34424	-6.05316	-4.48852	5.94004	4.56631	-6.30791	NA	NA	1.3976e-05	1.4203e-09	7.17212e-06	2.84953e-09	4.96389e-06	2.82823e-10	NA	NA	0.00305648	1.84946e-07	0.00270921	7.05229e-07	0.00321144	7.71047e-08	NA	NA
INTS12	7.4313e-10	4.73082e-07	-6.15662	Adrenal_Gland	1.78986e-10	2.22341e-07	-6.37837	Colon_Transverse	4.83105e-11	4.81567e-08	-6.57605	NA	NA	NA	1	1	1	0	3	4.34424	-6.05316	-4.48852	5.94004	-4.56631	6.30791	NA	NA	1.3976e-05	1.4203e-09	7.17212e-06	2.84953e-09	4.96389e-06	2.82823e-10	NA	NA	0.00305648	1.84946e-07	0.00270921	7.05229e-07	0.00318692	8.27373e-08	NA	NA
INTS12	7.4313e-10	4.73082e-07	-6.15662	Adrenal_Gland	1.78986e-10	2.22341e-07	-6.37837	Esophagus_Gastroesophageal_Junction	4.83157e-11	3.90874e-08	-6.57604	NA	NA	NA	1	1	1	0	3	4.34424	-6.05316	-4.48852	5.94004	-4.55173	6.33909	NA	NA	1.3976e-05	1.4203e-09	7.17212e-06	2.84953e-09	5.32067e-06	2.31131e-10	NA	NA	0.00305648	1.84946e-07	0.00270921	7.05229e-07	0.0030933	6.27763e-08	NA	NA
INTS12	7.4313e-10	4.73082e-07	-6.15662	Adrenal_Gland	1.78986e-10	2.22341e-07	-6.37837	Esophagus_Mucosa	4.83105e-11	4.21131e-08	6.57605	NA	NA	NA	1	1	1	0	3	4.34424	-6.05316	-4.48852	5.94004	4.56631	-6.30791	NA	NA	1.3976e-05	1.4203e-09	7.17212e-06	2.84953e-09	4.96389e-06	2.82823e-10	NA	NA	0.00305648	1.84946e-07	0.00270921	7.05229e-07	0.00266895	7.73747e-08	NA	NA
INTS12	7.4313e-10	4.73082e-07	-6.15662	Adrenal_Gland	1.78986e-10	2.22341e-07	-6.37837	Esophagus_Muscularis	4.83157e-11	4.08483e-08	-6.57604	NA	NA	NA	1	1	1	0	3	4.34424	-6.05316	-4.48852	5.94004	-4.55173	6.33909	NA	NA	1.3976e-05	1.4203e-09	7.17212e-06	2.84953e-09	5.32067e-06	2.31131e-10	NA	NA	0.00305648	1.84946e-07	0.00270921	7.05229e-07	0.00311859	6.36147e-08	NA	NA
INTS12	7.4313e-10	4.73082e-07	-6.15662	Adrenal_Gland	1.78986e-10	2.22341e-07	-6.37837	Heart_Atrial_Appendage	4.83105e-11	4.55135e-08	6.57605	NA	NA	NA	1	1	1	0	3	4.34424	-6.05316	-4.48852	5.94004	4.56631	-6.30791	NA	NA	1.3976e-05	1.4203e-09	7.17212e-06	2.84953e-09	4.96389e-06	2.82823e-10	NA	NA	0.00305648	1.84946e-07	0.00270921	7.05229e-07	0.00299478	8.26941e-08	NA	NA
INTS12	7.4313e-10	4.73082e-07	-6.15662	Adrenal_Gland	1.78986e-10	2.22341e-07	-6.37837	Heart_Left_Ventricle	4.83105e-11	4.40853e-08	6.57605	NA	NA	NA	1	1	1	0	3	4.34424	-6.05316	-4.48852	5.94004	4.56631	-6.30791	NA	NA	1.3976e-05	1.4203e-09	7.17212e-06	2.84953e-09	4.96389e-06	2.82823e-10	NA	NA	0.00305648	1.84946e-07	0.00270921	7.05229e-07	0.00280859	8.03568e-08	NA	NA
INTS12	7.4313e-10	4.73082e-07	-6.15662	Adrenal_Gland	1.78986e-10	2.22341e-07	-6.37837	Kidney_Cortex	4.83105e-11	3.03647e-08	6.57605	NA	NA	NA	1	1	1	0	3	4.34424	-6.05316	-4.48852	5.94004	4.56631	-6.30791	NA	NA	1.3976e-05	1.4203e-09	7.17212e-06	2.84953e-09	4.96389e-06	2.82823e-10	NA	NA	0.00305648	1.84946e-07	0.00270921	7.05229e-07	0.0023828	1.24739e-07	NA	NA
INTS12	7.4313e-10	4.73082e-07	-6.15662	Adrenal_Gland	1.78986e-10	2.22341e-07	-6.37837	Liver	7.62968e-11	8.34263e-08	6.50773	NA	NA	NA	1	1	1	0	3	4.34424	-6.05316	-4.48852	5.94004	4.53241	-6.24631	NA	NA	1.3976e-05	1.4203e-09	7.17212e-06	2.84953e-09	5.83136e-06	4.20272e-10	NA	NA	0.00305648	1.84946e-07	0.00270921	7.05229e-07	0.0034591	1.31794e-07	NA	NA
INTS12	7.4313e-10	4.73082e-07	-6.15662	Adrenal_Gland	1.78986e-10	2.22341e-07	-6.37837	Lung	4.83105e-11	3.96075e-08	6.57605	NA	NA	NA	1	1	1	0	3	4.34424	-6.05316	-4.48852	5.94004	4.56631	-6.30791	NA	NA	1.3976e-05	1.4203e-09	7.17212e-06	2.84953e-09	4.96389e-06	2.82823e-10	NA	NA	0.00305648	1.84946e-07	0.00270921	7.05229e-07	0.00185953	8.10806e-08	NA	NA
INTS12	7.4313e-10	4.73082e-07	-6.15662	Adrenal_Gland	1.78986e-10	2.22341e-07	-6.37837	Minor_Salivary_Gland	7.62968e-11	6.85835e-08	6.50773	NA	NA	NA	1	1	1	0	3	4.34424	-6.05316	-4.48852	5.94004	4.53241	-6.24631	NA	NA	1.3976e-05	1.4203e-09	7.17212e-06	2.84953e-09	5.83136e-06	4.20272e-10	NA	NA	0.00305648	1.84946e-07	0.00270921	7.05229e-07	0.00271762	1.17428e-07	NA	NA
INTS12	7.4313e-10	4.73082e-07	-6.15662	Adrenal_Gland	1.78986e-10	2.22341e-07	-6.37837	Muscle_Skeletal	7.62968e-11	6.14444e-08	-6.50773	NA	NA	NA	1	1	1	0	3	4.34424	-6.05316	-4.48852	5.94004	-4.53241	6.24631	NA	NA	1.3976e-05	1.4203e-09	7.17212e-06	2.84953e-09	5.83136e-06	4.20272e-10	NA	NA	0.00305648	1.84946e-07	0.00270921	7.05229e-07	0.00347237	1.11579e-07	NA	NA
INTS12	7.4313e-10	4.73082e-07	-6.15662	Adrenal_Gland	1.78986e-10	2.22341e-07	-6.37837	Nerve_Tibial	4.83105e-11	3.71819e-08	6.57605	NA	NA	NA	1	1	1	0	3	4.34424	-6.05316	-4.48852	5.94004	4.56631	-6.30791	NA	NA	1.3976e-05	1.4203e-09	7.17212e-06	2.84953e-09	4.96389e-06	2.82823e-10	NA	NA	0.00305648	1.84946e-07	0.00270921	7.05229e-07	0.00259966	8.02578e-08	NA	NA
INTS12	7.4313e-10	4.73082e-07	-6.15662	Adrenal_Gland	1.78986e-10	2.22341e-07	-6.37837	Ovary	4.83105e-11	4.82193e-08	6.57605	NA	NA	NA	1	1	1	0	3	4.34424	-6.05316	-4.48852	5.94004	4.56631	-6.30791	NA	NA	1.3976e-05	1.4203e-09	7.17212e-06	2.84953e-09	4.96389e-06	2.82823e-10	NA	NA	0.00305648	1.84946e-07	0.00270921	7.05229e-07	0.00269809	8.81827e-08	NA	NA
INTS12	7.4313e-10	4.73082e-07	-6.15662	Adrenal_Gland	1.78986e-10	2.22341e-07	-6.37837	Pancreas	4.83105e-11	5.01495e-08	6.57605	NA	NA	NA	1	1	1	0	3	4.34424	-6.05316	-4.48852	5.94004	4.56631	-6.30791	NA	NA	1.3976e-05	1.4203e-09	7.17212e-06	2.84953e-09	4.96389e-06	2.82823e-10	NA	NA	0.00305648	1.84946e-07	0.00270921	7.05229e-07	0.00375767	9.4357e-08	NA	NA
INTS12	7.4313e-10	4.73082e-07	-6.15662	Adrenal_Gland	1.78986e-10	2.22341e-07	-6.37837	Pituitary	4.83105e-11	5.29782e-08	6.57605	NA	NA	NA	1	1	1	0	3	4.34424	-6.05316	-4.48852	5.94004	4.56631	-6.30791	NA	NA	1.3976e-05	1.4203e-09	7.17212e-06	2.84953e-09	4.96389e-06	2.82823e-10	NA	NA	0.00305648	1.84946e-07	0.00270921	7.05229e-07	0.00315544	8.16165e-08	NA	NA
INTS12	7.4313e-10	4.73082e-07	-6.15662	Adrenal_Gland	1.78986e-10	2.22341e-07	-6.37837	Prostate	4.83105e-11	4.29163e-08	6.57605	NA	NA	NA	1	1	1	0	3	4.34424	-6.05316	-4.48852	5.94004	4.56631	-6.30791	NA	NA	1.3976e-05	1.4203e-09	7.17212e-06	2.84953e-09	4.96389e-06	2.82823e-10	NA	NA	0.00305648	1.84946e-07	0.00270921	7.05229e-07	0.00297834	8.11654e-08	NA	NA
INTS12	7.4313e-10	4.73082e-07	-6.15662	Adrenal_Gland	1.78986e-10	2.22341e-07	-6.37837	Skin_Not_Sun_Exposed_Suprapubic	4.83105e-11	4.05051e-08	6.57605	NA	NA	NA	1	1	1	0	3	4.34424	-6.05316	-4.48852	5.94004	4.56631	-6.30791	NA	NA	1.3976e-05	1.4203e-09	7.17212e-06	2.84953e-09	4.96389e-06	2.82823e-10	NA	NA	0.00305648	1.84946e-07	0.00270921	7.05229e-07	0.00235953	8.36807e-08	NA	NA
INTS12	7.4313e-10	4.73082e-07	-6.15662	Adrenal_Gland	1.78986e-10	2.22341e-07	-6.37837	Skin_Sun_Exposed_Lower_leg	4.83105e-11	4.68433e-08	6.57605	NA	NA	NA	1	1	1	0	3	4.34424	-6.05316	-4.48852	5.94004	4.56631	-6.30791	NA	NA	1.3976e-05	1.4203e-09	7.17212e-06	2.84953e-09	4.96389e-06	2.82823e-10	NA	NA	0.00305648	1.84946e-07	0.00270921	7.05229e-07	0.00241224	7.39726e-08	NA	NA
INTS12	7.4313e-10	4.73082e-07	-6.15662	Adrenal_Gland	1.78986e-10	2.22341e-07	-6.37837	Small_Intestine_Terminal_Ileum	4.83105e-11	4.01557e-08	-6.57605	NA	NA	NA	1	1	1	0	3	4.34424	-6.05316	-4.48852	5.94004	-4.56631	6.30791	NA	NA	1.3976e-05	1.4203e-09	7.17212e-06	2.84953e-09	4.96389e-06	2.82823e-10	NA	NA	0.00305648	1.84946e-07	0.00270921	7.05229e-07	0.00295017	8.08716e-08	NA	NA
INTS12	7.4313e-10	4.73082e-07	-6.15662	Adrenal_Gland	1.78986e-10	2.22341e-07	-6.37837	Spleen	2.1365e-11	1.91008e-08	-6.69638	NA	NA	NA	1	1	1	0	3	4.34424	-6.05316	-4.48852	5.94004	-4.85653	5.96533	NA	NA	1.3976e-05	1.4203e-09	7.17212e-06	2.84953e-09	1.1946e-06	2.4414e-09	NA	NA	0.00305648	1.84946e-07	0.00270921	7.05229e-07	0.000753077	5.26299e-07	NA	NA
INTS12	7.4313e-10	4.73082e-07	-6.15662	Adrenal_Gland	1.78986e-10	2.22341e-07	-6.37837	Stomach	4.66966e-11	4.66299e-08	-6.5811	NA	NA	NA	1	1	1	0	3	4.34424	-6.05316	-4.48852	5.94004	-4.76798	5.84995	NA	NA	1.3976e-05	1.4203e-09	7.17212e-06	2.84953e-09	1.86085e-06	4.91717e-09	NA	NA	0.00305648	1.84946e-07	0.00270921	7.05229e-07	0.00118417	1.14469e-06	NA	NA
INTS12	7.4313e-10	4.73082e-07	-6.15662	Adrenal_Gland	1.78986e-10	2.22341e-07	-6.37837	Testis	4.79353e-11	7.33993e-08	-6.57721	NA	NA	NA	1	1	1	0	3	4.34424	-6.05316	-4.48852	5.94004	-4.76715	5.86627	NA	NA	1.3976e-05	1.4203e-09	7.17212e-06	2.84953e-09	1.86854e-06	4.45701e-09	NA	NA	0.00305648	1.84946e-07	0.00270921	7.05229e-07	0.00168292	1.03919e-06	NA	NA
INTS12	7.4313e-10	4.73082e-07	-6.15662	Adrenal_Gland	1.78986e-10	2.22341e-07	-6.37837	Thyroid	7.45585e-11	7.54444e-08	-6.51119	NA	NA	NA	1	1	1	0	3	4.34424	-6.05316	-4.48852	5.94004	-4.5328	6.25516	NA	NA	1.3976e-05	1.4203e-09	7.17212e-06	2.84953e-09	5.82061e-06	3.97117e-10	NA	NA	0.00305648	1.84946e-07	0.00270921	7.05229e-07	0.00282098	1.10347e-07	NA	NA
INTS12	7.4313e-10	4.73082e-07	-6.15662	Adrenal_Gland	1.78986e-10	2.22341e-07	-6.37837	Uterus	4.83157e-11	4.32234e-08	-6.57604	NA	NA	NA	1	1	1	0	3	4.34424	-6.05316	-4.48852	5.94004	-4.55173	6.33909	NA	NA	1.3976e-05	1.4203e-09	7.17212e-06	2.84953e-09	5.32067e-06	2.31131e-10	NA	NA	0.00305648	1.84946e-07	0.00270921	7.05229e-07	0.00267298	6.89427e-08	NA	NA
INTS12	7.4313e-10	4.73082e-07	-6.15662	Adrenal_Gland	1.78986e-10	2.22341e-07	-6.37837	Vagina	7.62968e-11	6.88935e-08	6.50773	NA	NA	NA	1	1	1	0	3	4.34424	-6.05316	-4.48852	5.94004	4.53241	-6.24631	NA	NA	1.3976e-05	1.4203e-09	7.17212e-06	2.84953e-09	5.83136e-06	4.20272e-10	NA	NA	0.00305648	1.84946e-07	0.00270921	7.05229e-07	0.00304768	1.28847e-07	NA	NA
INTS12	7.4313e-10	4.73082e-07	-6.15662	Adrenal_Gland	1.78986e-10	2.22341e-07	-6.37837	Whole_Blood	4.83105e-11	4.66679e-08	6.57605	NA	NA	NA	1	1	1	0	3	4.34424	-6.05316	-4.48852	5.94004	4.56631	-6.30791	NA	NA	1.3976e-05	1.4203e-09	7.17212e-06	2.84953e-09	4.96389e-06	2.82823e-10	NA	NA	0.00305648	1.84946e-07	0.00270921	7.05229e-07	0.00311396	7.26177e-08	NA	NA
INTS12	7.4313e-10	4.73082e-07	-6.15662	Adrenal_Gland	1.78986e-10	2.22341e-07	-6.37837	smultixcan	4.62851e-11	5.49033e-08	-6.50527	NA	NA	NA	1	1	1	0	3	4.34424	-6.05316	-4.48852	5.94004	-4.66773	5.90349	NA	NA	1.3976e-05	1.4203e-09	7.17212e-06	2.84953e-09	2.31006e-06	2.36069e-09	NA	NA	0.00305648	1.84946e-07	0.00270921	7.05229e-07	0.00116864	5.14447e-07	NA	NA
INTS12	7.4313e-10	4.73082e-07	-6.15662	Artery_Aorta	7.50231e-08	6.48039e-05	-5.37871	Adipose_Subcutaneous	4.92449e-11	3.65588e-08	-6.5732	NA	NA	NA	1	1	1	0	3	4.34424	-6.05316	-3.85736	4.9382	-4.75698	5.85524	NA	NA	1.3976e-05	1.4203e-09	0.00011462	7.88465e-07	1.96513e-06	4.76322e-09	NA	NA	0.00305648	1.84946e-07	0.0370397	0.000116257	0.0011495	9.82716e-07	NA	NA
INTS12	7.4313e-10	4.73082e-07	-6.15662	Artery_Aorta	7.50231e-08	6.48039e-05	-5.37871	Adipose_Visceral_Omentum	6.94023e-11	5.75528e-08	-6.52194	NA	NA	NA	1	1	1	0	3	4.34424	-6.05316	-3.85736	4.9382	-4.52025	6.2718	NA	NA	1.3976e-05	1.4203e-09	0.00011462	7.88465e-07	6.17674e-06	3.56901e-10	NA	NA	0.00305648	1.84946e-07	0.0370397	0.000116257	0.00282505	9.8356e-08	NA	NA
INTS12	7.4313e-10	4.73082e-07	-6.15662	Artery_Aorta	7.50231e-08	6.48039e-05	-5.37871	Adrenal_Gland	4.83105e-11	5.74054e-08	6.57605	NA	NA	NA	1	1	1	0	3	4.34424	-6.05316	-3.85736	4.9382	4.56631	-6.30791	NA	NA	1.3976e-05	1.4203e-09	0.00011462	7.88465e-07	4.96389e-06	2.82823e-10	NA	NA	0.00305648	1.84946e-07	0.0370397	0.000116257	0.00334636	7.58786e-08	NA	NA
INTS12	7.4313e-10	4.73082e-07	-6.15662	Artery_Aorta	7.50231e-08	6.48039e-05	-5.37871	Artery_Aorta	4.83105e-11	3.67679e-08	6.57605	NA	NA	NA	1	1	1	0	3	4.34424	-6.05316	-3.85736	4.9382	4.56631	-6.30791	NA	NA	1.3976e-05	1.4203e-09	0.00011462	7.88465e-07	4.96389e-06	2.82823e-10	NA	NA	0.00305648	1.84946e-07	0.0370397	0.000116257	0.00262346	7.66475e-08	NA	NA
INTS12	7.4313e-10	4.73082e-07	-6.15662	Artery_Aorta	7.50231e-08	6.48039e-05	-5.37871	Artery_Coronary	4.83105e-11	4.70575e-08	6.57605	NA	NA	NA	1	1	1	0	3	4.34424	-6.05316	-3.85736	4.9382	4.56631	-6.30791	NA	NA	1.3976e-05	1.4203e-09	0.00011462	7.88465e-07	4.96389e-06	2.82823e-10	NA	NA	0.00305648	1.84946e-07	0.0370397	0.000116257	0.00288908	8.4711e-08	NA	NA
INTS12	7.4313e-10	4.73082e-07	-6.15662	Artery_Aorta	7.50231e-08	6.48039e-05	-5.37871	Artery_Tibial	7.62968e-11	5.89603e-08	-6.50773	NA	NA	NA	1	1	1	0	3	4.34424	-6.05316	-3.85736	4.9382	-4.53241	6.24631	NA	NA	1.3976e-05	1.4203e-09	0.00011462	7.88465e-07	5.83136e-06	4.20272e-10	NA	NA	0.00305648	1.84946e-07	0.0370397	0.000116257	0.00288864	1.09012e-07	NA	NA
INTS12	7.4313e-10	4.73082e-07	-6.15662	Artery_Aorta	7.50231e-08	6.48039e-05	-5.37871	Brain_Amygdala	4.8276e-11	5.76278e-08	-6.57616	NA	NA	NA	1	1	1	0	3	4.34424	-6.05316	-3.85736	4.9382	-4.7707	5.85498	NA	NA	1.3976e-05	1.4203e-09	0.00011462	7.88465e-07	1.83586e-06	4.77071e-09	NA	NA	0.00305648	1.84946e-07	0.0370397	0.000116257	0.00112455	1.34064e-06	NA	NA
INTS12	7.4313e-10	4.73082e-07	-6.15662	Artery_Aorta	7.50231e-08	6.48039e-05	-5.37871	Brain_Anterior_cingulate_cortex_BA24	4.83157e-11	6.4888e-08	-6.57604	NA	NA	NA	1	1	1	0	3	4.34424	-6.05316	-3.85736	4.9382	-4.55173	6.33909	NA	NA	1.3976e-05	1.4203e-09	0.00011462	7.88465e-07	5.32067e-06	2.31131e-10	NA	NA	0.00305648	1.84946e-07	0.0370397	0.000116257	0.00318106	7.57774e-08	NA	NA
INTS12	7.4313e-10	4.73082e-07	-6.15662	Artery_Aorta	7.50231e-08	6.48039e-05	-5.37871	Brain_Caudate_basal_ganglia	4.83105e-11	5.24234e-08	-6.57605	NA	NA	NA	1	1	1	0	3	4.34424	-6.05316	-3.85736	4.9382	-4.56631	6.30791	NA	NA	1.3976e-05	1.4203e-09	0.00011462	7.88465e-07	4.96389e-06	2.82823e-10	NA	NA	0.00305648	1.84946e-07	0.0370397	0.000116257	0.00322386	8.26305e-08	NA	NA
INTS12	7.4313e-10	4.73082e-07	-6.15662	Artery_Aorta	7.50231e-08	6.48039e-05	-5.37871	Brain_Cerebellar_Hemisphere	3.4281e-11	3.18202e-08	-6.6269	NA	NA	NA	1	1	1	0	3	4.34424	-6.05316	-3.85736	4.9382	-4.80289	5.88661	NA	NA	1.3976e-05	1.4203e-09	0.00011462	7.88465e-07	1.56392e-06	3.942e-09	NA	NA	0.00305648	1.84946e-07	0.0370397	0.000116257	0.00114516	7.83655e-07	NA	NA
INTS12	7.4313e-10	4.73082e-07	-6.15662	Artery_Aorta	7.50231e-08	6.48039e-05	-5.37871	Brain_Cerebellum	5.14661e-11	4.1418e-08	-6.56663	NA	NA	NA	1	1	1	0	3	4.34424	-6.05316	-3.85736	4.9382	-4.77059	5.8302	NA	NA	1.3976e-05	1.4203e-09	0.00011462	7.88465e-07	1.83689e-06	5.53609e-09	NA	NA	0.00305648	1.84946e-07	0.0370397	0.000116257	0.00152509	1.13444e-06	NA	NA
INTS12	7.4313e-10	4.73082e-07	-6.15662	Artery_Aorta	7.50231e-08	6.48039e-05	-5.37871	Brain_Cortex	4.83105e-11	6.03628e-08	-6.57605	NA	NA	NA	1	1	1	0	3	4.34424	-6.05316	-3.85736	4.9382	-4.56631	6.30791	NA	NA	1.3976e-05	1.4203e-09	0.00011462	7.88465e-07	4.96389e-06	2.82823e-10	NA	NA	0.00305648	1.84946e-07	0.0370397	0.000116257	0.00275645	8.21587e-08	NA	NA
INTS12	7.4313e-10	4.73082e-07	-6.15662	Artery_Aorta	7.50231e-08	6.48039e-05	-5.37871	Brain_Frontal_Cortex_BA9	4.83157e-11	4.98639e-08	-6.57604	NA	NA	NA	1	1	1	0	3	4.34424	-6.05316	-3.85736	4.9382	-4.55173	6.33909	NA	NA	1.3976e-05	1.4203e-09	0.00011462	7.88465e-07	5.32067e-06	2.31131e-10	NA	NA	0.00305648	1.84946e-07	0.0370397	0.000116257	0.00382526	6.70817e-08	NA	NA
INTS12	7.4313e-10	4.73082e-07	-6.15662	Artery_Aorta	7.50231e-08	6.48039e-05	-5.37871	Brain_Hippocampus	7.30961e-11	9.83922e-08	-6.51416	NA	NA	NA	1	1	1	0	3	4.34424	-6.05316	-3.85736	4.9382	-4.55173	6.21529	NA	NA	1.3976e-05	1.4203e-09	0.00011462	7.88465e-07	5.32074e-06	5.12295e-10	NA	NA	0.00305648	1.84946e-07	0.0370397	0.000116257	0.00345429	2.22242e-07	NA	NA
INTS12	7.4313e-10	4.73082e-07	-6.15662	Artery_Aorta	7.50231e-08	6.48039e-05	-5.37871	Brain_Hypothalamus	3.995e-11	8.9544e-08	-6.60426	NA	NA	NA	1	1	1	0	3	4.34424	-6.05316	-3.85736	4.9382	-4.80038	5.85772	NA	NA	1.3976e-05	1.4203e-09	0.00011462	7.88465e-07	1.58362e-06	4.69266e-09	NA	NA	0.00305648	1.84946e-07	0.0370397	0.000116257	0.00144694	1.13352e-06	NA	NA
INTS12	7.4313e-10	4.73082e-07	-6.15662	Artery_Aorta	7.50231e-08	6.48039e-05	-5.37871	Brain_Nucleus_accumbens_basal_ganglia	5.42178e-11	6.604e-08	-6.55887	NA	NA	NA	1	1	1	0	3	4.34424	-6.05316	-3.85736	4.9382	-4.77554	5.79791	NA	NA	1.3976e-05	1.4203e-09	0.00011462	7.88465e-07	1.79224e-06	6.71471e-09	NA	NA	0.00305648	1.84946e-07	0.0370397	0.000116257	0.00168777	1.4592e-06	NA	NA
INTS12	7.4313e-10	4.73082e-07	-6.15662	Artery_Aorta	7.50231e-08	6.48039e-05	-5.37871	Brain_Putamen_basal_ganglia	4.83105e-11	5.3722e-08	6.57605	NA	NA	NA	1	1	1	0	3	4.34424	-6.05316	-3.85736	4.9382	4.56631	-6.30791	NA	NA	1.3976e-05	1.4203e-09	0.00011462	7.88465e-07	4.96389e-06	2.82823e-10	NA	NA	0.00305648	1.84946e-07	0.0370397	0.000116257	0.00258584	1.01451e-07	NA	NA
INTS12	7.4313e-10	4.73082e-07	-6.15662	Artery_Aorta	7.50231e-08	6.48039e-05	-5.37871	Brain_Spinal_cord_cervical_c-1	1.0921e-11	1.45304e-08	-6.79381	NA	NA	NA	1	1	1	0	3	4.34424	-6.05316	-3.85736	4.9382	-4.92791	6.0254	NA	NA	1.3976e-05	1.4203e-09	0.00011462	7.88465e-07	8.31122e-07	1.6869e-09	NA	NA	0.00305648	1.84946e-07	0.0370397	0.000116257	0.000721893	4.60564e-07	NA	NA
INTS12	7.4313e-10	4.73082e-07	-6.15662	Artery_Aorta	7.50231e-08	6.48039e-05	-5.37871	Brain_Substantia_nigra	7.62968e-11	5.71961e-08	6.50773	NA	NA	NA	1	1	1	0	3	4.34424	-6.05316	-3.85736	4.9382	4.53241	-6.24631	NA	NA	1.3976e-05	1.4203e-09	0.00011462	7.88465e-07	5.83136e-06	4.20272e-10	NA	NA	0.00305648	1.84946e-07	0.0370397	0.000116257	0.00296832	1.41406e-07	NA	NA
INTS12	7.4313e-10	4.73082e-07	-6.15662	Artery_Aorta	7.50231e-08	6.48039e-05	-5.37871	Breast_Mammary_Tissue	4.83157e-11	3.86135e-08	-6.57604	NA	NA	NA	1	1	1	0	3	4.34424	-6.05316	-3.85736	4.9382	-4.55173	6.33909	NA	NA	1.3976e-05	1.4203e-09	0.00011462	7.88465e-07	5.32067e-06	2.31131e-10	NA	NA	0.00305648	1.84946e-07	0.0370397	0.000116257	0.00225023	6.41488e-08	NA	NA
INTS12	7.4313e-10	4.73082e-07	-6.15662	Artery_Aorta	7.50231e-08	6.48039e-05	-5.37871	Cells_Cultured_fibroblasts	4.83105e-11	4.31507e-08	6.57605	NA	NA	NA	1	1	1	0	3	4.34424	-6.05316	-3.85736	4.9382	4.56631	-6.30791	NA	NA	1.3976e-05	1.4203e-09	0.00011462	7.88465e-07	4.96389e-06	2.82823e-10	NA	NA	0.00305648	1.84946e-07	0.0370397	0.000116257	0.00272315	8.22176e-08	NA	NA
INTS12	7.4313e-10	4.73082e-07	-6.15662	Artery_Aorta	7.50231e-08	6.48039e-05	-5.37871	Cells_EBV-transformed_lymphocytes	4.58758e-11	4.27802e-08	-6.58374	NA	NA	NA	1	1	1	0	3	4.34424	-6.05316	-3.85736	4.9382	-4.77725	5.83509	NA	NA	1.3976e-05	1.4203e-09	0.00011462	7.88465e-07	1.77706e-06	5.3762e-09	NA	NA	0.00305648	1.84946e-07	0.0370397	0.000116257	0.00115813	9.33036e-07	NA	NA
INTS12	7.4313e-10	4.73082e-07	-6.15662	Artery_Aorta	7.50231e-08	6.48039e-05	-5.37871	Colon_Sigmoid	4.83105e-11	4.06805e-08	6.57605	NA	NA	NA	1	1	1	0	3	4.34424	-6.05316	-3.85736	4.9382	4.56631	-6.30791	NA	NA	1.3976e-05	1.4203e-09	0.00011462	7.88465e-07	4.96389e-06	2.82823e-10	NA	NA	0.00305648	1.84946e-07	0.0370397	0.000116257	0.00321144	7.71047e-08	NA	NA
INTS12	7.4313e-10	4.73082e-07	-6.15662	Artery_Aorta	7.50231e-08	6.48039e-05	-5.37871	Colon_Transverse	4.83105e-11	4.81567e-08	-6.57605	NA	NA	NA	1	1	1	0	3	4.34424	-6.05316	-3.85736	4.9382	-4.56631	6.30791	NA	NA	1.3976e-05	1.4203e-09	0.00011462	7.88465e-07	4.96389e-06	2.82823e-10	NA	NA	0.00305648	1.84946e-07	0.0370397	0.000116257	0.00318692	8.27373e-08	NA	NA
INTS12	7.4313e-10	4.73082e-07	-6.15662	Artery_Aorta	7.50231e-08	6.48039e-05	-5.37871	Esophagus_Gastroesophageal_Junction	4.83157e-11	3.90874e-08	-6.57604	NA	NA	NA	1	1	1	0	3	4.34424	-6.05316	-3.85736	4.9382	-4.55173	6.33909	NA	NA	1.3976e-05	1.4203e-09	0.00011462	7.88465e-07	5.32067e-06	2.31131e-10	NA	NA	0.00305648	1.84946e-07	0.0370397	0.000116257	0.0030933	6.27763e-08	NA	NA
INTS12	7.4313e-10	4.73082e-07	-6.15662	Artery_Aorta	7.50231e-08	6.48039e-05	-5.37871	Esophagus_Mucosa	4.83105e-11	4.21131e-08	6.57605	NA	NA	NA	1	1	1	0	3	4.34424	-6.05316	-3.85736	4.9382	4.56631	-6.30791	NA	NA	1.3976e-05	1.4203e-09	0.00011462	7.88465e-07	4.96389e-06	2.82823e-10	NA	NA	0.00305648	1.84946e-07	0.0370397	0.000116257	0.00266895	7.73747e-08	NA	NA
INTS12	7.4313e-10	4.73082e-07	-6.15662	Artery_Aorta	7.50231e-08	6.48039e-05	-5.37871	Esophagus_Muscularis	4.83157e-11	4.08483e-08	-6.57604	NA	NA	NA	1	1	1	0	3	4.34424	-6.05316	-3.85736	4.9382	-4.55173	6.33909	NA	NA	1.3976e-05	1.4203e-09	0.00011462	7.88465e-07	5.32067e-06	2.31131e-10	NA	NA	0.00305648	1.84946e-07	0.0370397	0.000116257	0.00311859	6.36147e-08	NA	NA
INTS12	7.4313e-10	4.73082e-07	-6.15662	Artery_Aorta	7.50231e-08	6.48039e-05	-5.37871	Heart_Atrial_Appendage	4.83105e-11	4.55135e-08	6.57605	NA	NA	NA	1	1	1	0	3	4.34424	-6.05316	-3.85736	4.9382	4.56631	-6.30791	NA	NA	1.3976e-05	1.4203e-09	0.00011462	7.88465e-07	4.96389e-06	2.82823e-10	NA	NA	0.00305648	1.84946e-07	0.0370397	0.000116257	0.00299478	8.26941e-08	NA	NA
INTS12	7.4313e-10	4.73082e-07	-6.15662	Artery_Aorta	7.50231e-08	6.48039e-05	-5.37871	Heart_Left_Ventricle	4.83105e-11	4.40853e-08	6.57605	NA	NA	NA	1	1	1	0	3	4.34424	-6.05316	-3.85736	4.9382	4.56631	-6.30791	NA	NA	1.3976e-05	1.4203e-09	0.00011462	7.88465e-07	4.96389e-06	2.82823e-10	NA	NA	0.00305648	1.84946e-07	0.0370397	0.000116257	0.00280859	8.03568e-08	NA	NA
INTS12	7.4313e-10	4.73082e-07	-6.15662	Artery_Aorta	7.50231e-08	6.48039e-05	-5.37871	Kidney_Cortex	4.83105e-11	3.03647e-08	6.57605	NA	NA	NA	1	1	1	0	3	4.34424	-6.05316	-3.85736	4.9382	4.56631	-6.30791	NA	NA	1.3976e-05	1.4203e-09	0.00011462	7.88465e-07	4.96389e-06	2.82823e-10	NA	NA	0.00305648	1.84946e-07	0.0370397	0.000116257	0.0023828	1.24739e-07	NA	NA
INTS12	7.4313e-10	4.73082e-07	-6.15662	Artery_Aorta	7.50231e-08	6.48039e-05	-5.37871	Liver	7.62968e-11	8.34263e-08	6.50773	NA	NA	NA	1	1	1	0	3	4.34424	-6.05316	-3.85736	4.9382	4.53241	-6.24631	NA	NA	1.3976e-05	1.4203e-09	0.00011462	7.88465e-07	5.83136e-06	4.20272e-10	NA	NA	0.00305648	1.84946e-07	0.0370397	0.000116257	0.0034591	1.31794e-07	NA	NA
INTS12	7.4313e-10	4.73082e-07	-6.15662	Artery_Aorta	7.50231e-08	6.48039e-05	-5.37871	Lung	4.83105e-11	3.96075e-08	6.57605	NA	NA	NA	1	1	1	0	3	4.34424	-6.05316	-3.85736	4.9382	4.56631	-6.30791	NA	NA	1.3976e-05	1.4203e-09	0.00011462	7.88465e-07	4.96389e-06	2.82823e-10	NA	NA	0.00305648	1.84946e-07	0.0370397	0.000116257	0.00185953	8.10806e-08	NA	NA
INTS12	7.4313e-10	4.73082e-07	-6.15662	Artery_Aorta	7.50231e-08	6.48039e-05	-5.37871	Minor_Salivary_Gland	7.62968e-11	6.85835e-08	6.50773	NA	NA	NA	1	1	1	0	3	4.34424	-6.05316	-3.85736	4.9382	4.53241	-6.24631	NA	NA	1.3976e-05	1.4203e-09	0.00011462	7.88465e-07	5.83136e-06	4.20272e-10	NA	NA	0.00305648	1.84946e-07	0.0370397	0.000116257	0.00271762	1.17428e-07	NA	NA
INTS12	7.4313e-10	4.73082e-07	-6.15662	Artery_Aorta	7.50231e-08	6.48039e-05	-5.37871	Muscle_Skeletal	7.62968e-11	6.14444e-08	-6.50773	NA	NA	NA	1	1	1	0	3	4.34424	-6.05316	-3.85736	4.9382	-4.53241	6.24631	NA	NA	1.3976e-05	1.4203e-09	0.00011462	7.88465e-07	5.83136e-06	4.20272e-10	NA	NA	0.00305648	1.84946e-07	0.0370397	0.000116257	0.00347237	1.11579e-07	NA	NA
INTS12	7.4313e-10	4.73082e-07	-6.15662	Artery_Aorta	7.50231e-08	6.48039e-05	-5.37871	Nerve_Tibial	4.83105e-11	3.71819e-08	6.57605	NA	NA	NA	1	1	1	0	3	4.34424	-6.05316	-3.85736	4.9382	4.56631	-6.30791	NA	NA	1.3976e-05	1.4203e-09	0.00011462	7.88465e-07	4.96389e-06	2.82823e-10	NA	NA	0.00305648	1.84946e-07	0.0370397	0.000116257	0.00259966	8.02578e-08	NA	NA
INTS12	7.4313e-10	4.73082e-07	-6.15662	Artery_Aorta	7.50231e-08	6.48039e-05	-5.37871	Ovary	4.83105e-11	4.82193e-08	6.57605	NA	NA	NA	1	1	1	0	3	4.34424	-6.05316	-3.85736	4.9382	4.56631	-6.30791	NA	NA	1.3976e-05	1.4203e-09	0.00011462	7.88465e-07	4.96389e-06	2.82823e-10	NA	NA	0.00305648	1.84946e-07	0.0370397	0.000116257	0.00269809	8.81827e-08	NA	NA
INTS12	7.4313e-10	4.73082e-07	-6.15662	Artery_Aorta	7.50231e-08	6.48039e-05	-5.37871	Pancreas	4.83105e-11	5.01495e-08	6.57605	NA	NA	NA	1	1	1	0	3	4.34424	-6.05316	-3.85736	4.9382	4.56631	-6.30791	NA	NA	1.3976e-05	1.4203e-09	0.00011462	7.88465e-07	4.96389e-06	2.82823e-10	NA	NA	0.00305648	1.84946e-07	0.0370397	0.000116257	0.00375767	9.4357e-08	NA	NA
INTS12	7.4313e-10	4.73082e-07	-6.15662	Artery_Aorta	7.50231e-08	6.48039e-05	-5.37871	Pituitary	4.83105e-11	5.29782e-08	6.57605	NA	NA	NA	1	1	1	0	3	4.34424	-6.05316	-3.85736	4.9382	4.56631	-6.30791	NA	NA	1.3976e-05	1.4203e-09	0.00011462	7.88465e-07	4.96389e-06	2.82823e-10	NA	NA	0.00305648	1.84946e-07	0.0370397	0.000116257	0.00315544	8.16165e-08	NA	NA
INTS12	7.4313e-10	4.73082e-07	-6.15662	Artery_Aorta	7.50231e-08	6.48039e-05	-5.37871	Prostate	4.83105e-11	4.29163e-08	6.57605	NA	NA	NA	1	1	1	0	3	4.34424	-6.05316	-3.85736	4.9382	4.56631	-6.30791	NA	NA	1.3976e-05	1.4203e-09	0.00011462	7.88465e-07	4.96389e-06	2.82823e-10	NA	NA	0.00305648	1.84946e-07	0.0370397	0.000116257	0.00297834	8.11654e-08	NA	NA
INTS12	7.4313e-10	4.73082e-07	-6.15662	Artery_Aorta	7.50231e-08	6.48039e-05	-5.37871	Skin_Not_Sun_Exposed_Suprapubic	4.83105e-11	4.05051e-08	6.57605	NA	NA	NA	1	1	1	0	3	4.34424	-6.05316	-3.85736	4.9382	4.56631	-6.30791	NA	NA	1.3976e-05	1.4203e-09	0.00011462	7.88465e-07	4.96389e-06	2.82823e-10	NA	NA	0.00305648	1.84946e-07	0.0370397	0.000116257	0.00235953	8.36807e-08	NA	NA
INTS12	7.4313e-10	4.73082e-07	-6.15662	Artery_Aorta	7.50231e-08	6.48039e-05	-5.37871	Skin_Sun_Exposed_Lower_leg	4.83105e-11	4.68433e-08	6.57605	NA	NA	NA	1	1	1	0	3	4.34424	-6.05316	-3.85736	4.9382	4.56631	-6.30791	NA	NA	1.3976e-05	1.4203e-09	0.00011462	7.88465e-07	4.96389e-06	2.82823e-10	NA	NA	0.00305648	1.84946e-07	0.0370397	0.000116257	0.00241224	7.39726e-08	NA	NA
INTS12	7.4313e-10	4.73082e-07	-6.15662	Artery_Aorta	7.50231e-08	6.48039e-05	-5.37871	Small_Intestine_Terminal_Ileum	4.83105e-11	4.01557e-08	-6.57605	NA	NA	NA	1	1	1	0	3	4.34424	-6.05316	-3.85736	4.9382	-4.56631	6.30791	NA	NA	1.3976e-05	1.4203e-09	0.00011462	7.88465e-07	4.96389e-06	2.82823e-10	NA	NA	0.00305648	1.84946e-07	0.0370397	0.000116257	0.00295017	8.08716e-08	NA	NA
INTS12	7.4313e-10	4.73082e-07	-6.15662	Artery_Aorta	7.50231e-08	6.48039e-05	-5.37871	Spleen	2.1365e-11	1.91008e-08	-6.69638	NA	NA	NA	1	1	1	0	3	4.34424	-6.05316	-3.85736	4.9382	-4.85653	5.96533	NA	NA	1.3976e-05	1.4203e-09	0.00011462	7.88465e-07	1.1946e-06	2.4414e-09	NA	NA	0.00305648	1.84946e-07	0.0370397	0.000116257	0.000753077	5.26299e-07	NA	NA
INTS12	7.4313e-10	4.73082e-07	-6.15662	Artery_Aorta	7.50231e-08	6.48039e-05	-5.37871	Stomach	4.66966e-11	4.66299e-08	-6.5811	NA	NA	NA	1	1	1	0	3	4.34424	-6.05316	-3.85736	4.9382	-4.76798	5.84995	NA	NA	1.3976e-05	1.4203e-09	0.00011462	7.88465e-07	1.86085e-06	4.91717e-09	NA	NA	0.00305648	1.84946e-07	0.0370397	0.000116257	0.00118417	1.14469e-06	NA	NA
INTS12	7.4313e-10	4.73082e-07	-6.15662	Artery_Aorta	7.50231e-08	6.48039e-05	-5.37871	Testis	4.79353e-11	7.33993e-08	-6.57721	NA	NA	NA	1	1	1	0	3	4.34424	-6.05316	-3.85736	4.9382	-4.76715	5.86627	NA	NA	1.3976e-05	1.4203e-09	0.00011462	7.88465e-07	1.86854e-06	4.45701e-09	NA	NA	0.00305648	1.84946e-07	0.0370397	0.000116257	0.00168292	1.03919e-06	NA	NA
INTS12	7.4313e-10	4.73082e-07	-6.15662	Artery_Aorta	7.50231e-08	6.48039e-05	-5.37871	Thyroid	7.45585e-11	7.54444e-08	-6.51119	NA	NA	NA	1	1	1	0	3	4.34424	-6.05316	-3.85736	4.9382	-4.5328	6.25516	NA	NA	1.3976e-05	1.4203e-09	0.00011462	7.88465e-07	5.82061e-06	3.97117e-10	NA	NA	0.00305648	1.84946e-07	0.0370397	0.000116257	0.00282098	1.10347e-07	NA	NA
INTS12	7.4313e-10	4.73082e-07	-6.15662	Artery_Aorta	7.50231e-08	6.48039e-05	-5.37871	Uterus	4.83157e-11	4.32234e-08	-6.57604	NA	NA	NA	1	1	1	0	3	4.34424	-6.05316	-3.85736	4.9382	-4.55173	6.33909	NA	NA	1.3976e-05	1.4203e-09	0.00011462	7.88465e-07	5.32067e-06	2.31131e-10	NA	NA	0.00305648	1.84946e-07	0.0370397	0.000116257	0.00267298	6.89427e-08	NA	NA
INTS12	7.4313e-10	4.73082e-07	-6.15662	Artery_Aorta	7.50231e-08	6.48039e-05	-5.37871	Vagina	7.62968e-11	6.88935e-08	6.50773	NA	NA	NA	1	1	1	0	3	4.34424	-6.05316	-3.85736	4.9382	4.53241	-6.24631	NA	NA	1.3976e-05	1.4203e-09	0.00011462	7.88465e-07	5.83136e-06	4.20272e-10	NA	NA	0.00305648	1.84946e-07	0.0370397	0.000116257	0.00304768	1.28847e-07	NA	NA
INTS12	7.4313e-10	4.73082e-07	-6.15662	Artery_Aorta	7.50231e-08	6.48039e-05	-5.37871	Whole_Blood	4.83105e-11	4.66679e-08	6.57605	NA	NA	NA	1	1	1	0	3	4.34424	-6.05316	-3.85736	4.9382	4.56631	-6.30791	NA	NA	1.3976e-05	1.4203e-09	0.00011462	7.88465e-07	4.96389e-06	2.82823e-10	NA	NA	0.00305648	1.84946e-07	0.0370397	0.000116257	0.00311396	7.26177e-08	NA	NA
INTS12	7.4313e-10	4.73082e-07	-6.15662	Artery_Aorta	7.50231e-08	6.48039e-05	-5.37871	smultixcan	4.62851e-11	5.49033e-08	-6.50527	NA	NA	NA	1	1	1	0	3	4.34424	-6.05316	-3.85736	4.9382	-4.66773	5.90349	NA	NA	1.3976e-05	1.4203e-09	0.00011462	7.88465e-07	2.31006e-06	2.36069e-09	NA	NA	0.00305648	1.84946e-07	0.0370397	0.000116257	0.00116864	5.14447e-07	NA	NA
INTS12	7.4313e-10	4.73082e-07	-6.15662	Artery_Coronary	6.52565e-10	1.06471e-06	-6.17718	Adipose_Subcutaneous	4.92449e-11	3.65588e-08	-6.5732	NA	NA	NA	1	1	1	0	3	4.34424	-6.05316	-4.44383	5.34238	-4.75698	5.85524	NA	NA	1.3976e-05	1.4203e-09	8.83716e-06	9.17348e-08	1.96513e-06	4.76322e-09	NA	NA	0.00305648	1.84946e-07	0.00660191	1.70111e-05	0.0011495	9.82716e-07	NA	NA
INTS12	7.4313e-10	4.73082e-07	-6.15662	Artery_Coronary	6.52565e-10	1.06471e-06	-6.17718	Adipose_Visceral_Omentum	6.94023e-11	5.75528e-08	-6.52194	NA	NA	NA	1	1	1	0	3	4.34424	-6.05316	-4.44383	5.34238	-4.52025	6.2718	NA	NA	1.3976e-05	1.4203e-09	8.83716e-06	9.17348e-08	6.17674e-06	3.56901e-10	NA	NA	0.00305648	1.84946e-07	0.00660191	1.70111e-05	0.00282505	9.8356e-08	NA	NA
INTS12	7.4313e-10	4.73082e-07	-6.15662	Artery_Coronary	6.52565e-10	1.06471e-06	-6.17718	Adrenal_Gland	4.83105e-11	5.74054e-08	6.57605	NA	NA	NA	1	1	1	0	3	4.34424	-6.05316	-4.44383	5.34238	4.56631	-6.30791	NA	NA	1.3976e-05	1.4203e-09	8.83716e-06	9.17348e-08	4.96389e-06	2.82823e-10	NA	NA	0.00305648	1.84946e-07	0.00660191	1.70111e-05	0.00334636	7.58786e-08	NA	NA
INTS12	7.4313e-10	4.73082e-07	-6.15662	Artery_Coronary	6.52565e-10	1.06471e-06	-6.17718	Artery_Aorta	4.83105e-11	3.67679e-08	6.57605	NA	NA	NA	1	1	1	0	3	4.34424	-6.05316	-4.44383	5.34238	4.56631	-6.30791	NA	NA	1.3976e-05	1.4203e-09	8.83716e-06	9.17348e-08	4.96389e-06	2.82823e-10	NA	NA	0.00305648	1.84946e-07	0.00660191	1.70111e-05	0.00262346	7.66475e-08	NA	NA
INTS12	7.4313e-10	4.73082e-07	-6.15662	Artery_Coronary	6.52565e-10	1.06471e-06	-6.17718	Artery_Coronary	4.83105e-11	4.70575e-08	6.57605	NA	NA	NA	1	1	1	0	3	4.34424	-6.05316	-4.44383	5.34238	4.56631	-6.30791	NA	NA	1.3976e-05	1.4203e-09	8.83716e-06	9.17348e-08	4.96389e-06	2.82823e-10	NA	NA	0.00305648	1.84946e-07	0.00660191	1.70111e-05	0.00288908	8.4711e-08	NA	NA
INTS12	7.4313e-10	4.73082e-07	-6.15662	Artery_Coronary	6.52565e-10	1.06471e-06	-6.17718	Artery_Tibial	7.62968e-11	5.89603e-08	-6.50773	NA	NA	NA	1	1	1	0	3	4.34424	-6.05316	-4.44383	5.34238	-4.53241	6.24631	NA	NA	1.3976e-05	1.4203e-09	8.83716e-06	9.17348e-08	5.83136e-06	4.20272e-10	NA	NA	0.00305648	1.84946e-07	0.00660191	1.70111e-05	0.00288864	1.09012e-07	NA	NA
INTS12	7.4313e-10	4.73082e-07	-6.15662	Artery_Coronary	6.52565e-10	1.06471e-06	-6.17718	Brain_Amygdala	4.8276e-11	5.76278e-08	-6.57616	NA	NA	NA	1	1	1	0	3	4.34424	-6.05316	-4.44383	5.34238	-4.7707	5.85498	NA	NA	1.3976e-05	1.4203e-09	8.83716e-06	9.17348e-08	1.83586e-06	4.77071e-09	NA	NA	0.00305648	1.84946e-07	0.00660191	1.70111e-05	0.00112455	1.34064e-06	NA	NA
INTS12	7.4313e-10	4.73082e-07	-6.15662	Artery_Coronary	6.52565e-10	1.06471e-06	-6.17718	Brain_Anterior_cingulate_cortex_BA24	4.83157e-11	6.4888e-08	-6.57604	NA	NA	NA	1	1	1	0	3	4.34424	-6.05316	-4.44383	5.34238	-4.55173	6.33909	NA	NA	1.3976e-05	1.4203e-09	8.83716e-06	9.17348e-08	5.32067e-06	2.31131e-10	NA	NA	0.00305648	1.84946e-07	0.00660191	1.70111e-05	0.00318106	7.57774e-08	NA	NA
INTS12	7.4313e-10	4.73082e-07	-6.15662	Artery_Coronary	6.52565e-10	1.06471e-06	-6.17718	Brain_Caudate_basal_ganglia	4.83105e-11	5.24234e-08	-6.57605	NA	NA	NA	1	1	1	0	3	4.34424	-6.05316	-4.44383	5.34238	-4.56631	6.30791	NA	NA	1.3976e-05	1.4203e-09	8.83716e-06	9.17348e-08	4.96389e-06	2.82823e-10	NA	NA	0.00305648	1.84946e-07	0.00660191	1.70111e-05	0.00322386	8.26305e-08	NA	NA
INTS12	7.4313e-10	4.73082e-07	-6.15662	Artery_Coronary	6.52565e-10	1.06471e-06	-6.17718	Brain_Cerebellar_Hemisphere	3.4281e-11	3.18202e-08	-6.6269	NA	NA	NA	1	1	1	0	3	4.34424	-6.05316	-4.44383	5.34238	-4.80289	5.88661	NA	NA	1.3976e-05	1.4203e-09	8.83716e-06	9.17348e-08	1.56392e-06	3.942e-09	NA	NA	0.00305648	1.84946e-07	0.00660191	1.70111e-05	0.00114516	7.83655e-07	NA	NA
INTS12	7.4313e-10	4.73082e-07	-6.15662	Artery_Coronary	6.52565e-10	1.06471e-06	-6.17718	Brain_Cerebellum	5.14661e-11	4.1418e-08	-6.56663	NA	NA	NA	1	1	1	0	3	4.34424	-6.05316	-4.44383	5.34238	-4.77059	5.8302	NA	NA	1.3976e-05	1.4203e-09	8.83716e-06	9.17348e-08	1.83689e-06	5.53609e-09	NA	NA	0.00305648	1.84946e-07	0.00660191	1.70111e-05	0.00152509	1.13444e-06	NA	NA
INTS12	7.4313e-10	4.73082e-07	-6.15662	Artery_Coronary	6.52565e-10	1.06471e-06	-6.17718	Brain_Cortex	4.83105e-11	6.03628e-08	-6.57605	NA	NA	NA	1	1	1	0	3	4.34424	-6.05316	-4.44383	5.34238	-4.56631	6.30791	NA	NA	1.3976e-05	1.4203e-09	8.83716e-06	9.17348e-08	4.96389e-06	2.82823e-10	NA	NA	0.00305648	1.84946e-07	0.00660191	1.70111e-05	0.00275645	8.21587e-08	NA	NA
INTS12	7.4313e-10	4.73082e-07	-6.15662	Artery_Coronary	6.52565e-10	1.06471e-06	-6.17718	Brain_Frontal_Cortex_BA9	4.83157e-11	4.98639e-08	-6.57604	NA	NA	NA	1	1	1	0	3	4.34424	-6.05316	-4.44383	5.34238	-4.55173	6.33909	NA	NA	1.3976e-05	1.4203e-09	8.83716e-06	9.17348e-08	5.32067e-06	2.31131e-10	NA	NA	0.00305648	1.84946e-07	0.00660191	1.70111e-05	0.00382526	6.70817e-08	NA	NA
INTS12	7.4313e-10	4.73082e-07	-6.15662	Artery_Coronary	6.52565e-10	1.06471e-06	-6.17718	Brain_Hippocampus	7.30961e-11	9.83922e-08	-6.51416	NA	NA	NA	1	1	1	0	3	4.34424	-6.05316	-4.44383	5.34238	-4.55173	6.21529	NA	NA	1.3976e-05	1.4203e-09	8.83716e-06	9.17348e-08	5.32074e-06	5.12295e-10	NA	NA	0.00305648	1.84946e-07	0.00660191	1.70111e-05	0.00345429	2.22242e-07	NA	NA
INTS12	7.4313e-10	4.73082e-07	-6.15662	Artery_Coronary	6.52565e-10	1.06471e-06	-6.17718	Brain_Hypothalamus	3.995e-11	8.9544e-08	-6.60426	NA	NA	NA	1	1	1	0	3	4.34424	-6.05316	-4.44383	5.34238	-4.80038	5.85772	NA	NA	1.3976e-05	1.4203e-09	8.83716e-06	9.17348e-08	1.58362e-06	4.69266e-09	NA	NA	0.00305648	1.84946e-07	0.00660191	1.70111e-05	0.00144694	1.13352e-06	NA	NA
INTS12	7.4313e-10	4.73082e-07	-6.15662	Artery_Coronary	6.52565e-10	1.06471e-06	-6.17718	Brain_Nucleus_accumbens_basal_ganglia	5.42178e-11	6.604e-08	-6.55887	NA	NA	NA	1	1	1	0	3	4.34424	-6.05316	-4.44383	5.34238	-4.77554	5.79791	NA	NA	1.3976e-05	1.4203e-09	8.83716e-06	9.17348e-08	1.79224e-06	6.71471e-09	NA	NA	0.00305648	1.84946e-07	0.00660191	1.70111e-05	0.00168777	1.4592e-06	NA	NA
INTS12	7.4313e-10	4.73082e-07	-6.15662	Artery_Coronary	6.52565e-10	1.06471e-06	-6.17718	Brain_Putamen_basal_ganglia	4.83105e-11	5.3722e-08	6.57605	NA	NA	NA	1	1	1	0	3	4.34424	-6.05316	-4.44383	5.34238	4.56631	-6.30791	NA	NA	1.3976e-05	1.4203e-09	8.83716e-06	9.17348e-08	4.96389e-06	2.82823e-10	NA	NA	0.00305648	1.84946e-07	0.00660191	1.70111e-05	0.00258584	1.01451e-07	NA	NA
INTS12	7.4313e-10	4.73082e-07	-6.15662	Artery_Coronary	6.52565e-10	1.06471e-06	-6.17718	Brain_Spinal_cord_cervical_c-1	1.0921e-11	1.45304e-08	-6.79381	NA	NA	NA	1	1	1	0	3	4.34424	-6.05316	-4.44383	5.34238	-4.92791	6.0254	NA	NA	1.3976e-05	1.4203e-09	8.83716e-06	9.17348e-08	8.31122e-07	1.6869e-09	NA	NA	0.00305648	1.84946e-07	0.00660191	1.70111e-05	0.000721893	4.60564e-07	NA	NA
INTS12	7.4313e-10	4.73082e-07	-6.15662	Artery_Coronary	6.52565e-10	1.06471e-06	-6.17718	Brain_Substantia_nigra	7.62968e-11	5.71961e-08	6.50773	NA	NA	NA	1	1	1	0	3	4.34424	-6.05316	-4.44383	5.34238	4.53241	-6.24631	NA	NA	1.3976e-05	1.4203e-09	8.83716e-06	9.17348e-08	5.83136e-06	4.20272e-10	NA	NA	0.00305648	1.84946e-07	0.00660191	1.70111e-05	0.00296832	1.41406e-07	NA	NA
INTS12	7.4313e-10	4.73082e-07	-6.15662	Artery_Coronary	6.52565e-10	1.06471e-06	-6.17718	Breast_Mammary_Tissue	4.83157e-11	3.86135e-08	-6.57604	NA	NA	NA	1	1	1	0	3	4.34424	-6.05316	-4.44383	5.34238	-4.55173	6.33909	NA	NA	1.3976e-05	1.4203e-09	8.83716e-06	9.17348e-08	5.32067e-06	2.31131e-10	NA	NA	0.00305648	1.84946e-07	0.00660191	1.70111e-05	0.00225023	6.41488e-08	NA	NA
INTS12	7.4313e-10	4.73082e-07	-6.15662	Artery_Coronary	6.52565e-10	1.06471e-06	-6.17718	Cells_Cultured_fibroblasts	4.83105e-11	4.31507e-08	6.57605	NA	NA	NA	1	1	1	0	3	4.34424	-6.05316	-4.44383	5.34238	4.56631	-6.30791	NA	NA	1.3976e-05	1.4203e-09	8.83716e-06	9.17348e-08	4.96389e-06	2.82823e-10	NA	NA	0.00305648	1.84946e-07	0.00660191	1.70111e-05	0.00272315	8.22176e-08	NA	NA
INTS12	7.4313e-10	4.73082e-07	-6.15662	Artery_Coronary	6.52565e-10	1.06471e-06	-6.17718	Cells_EBV-transformed_lymphocytes	4.58758e-11	4.27802e-08	-6.58374	NA	NA	NA	1	1	1	0	3	4.34424	-6.05316	-4.44383	5.34238	-4.77725	5.83509	NA	NA	1.3976e-05	1.4203e-09	8.83716e-06	9.17348e-08	1.77706e-06	5.3762e-09	NA	NA	0.00305648	1.84946e-07	0.00660191	1.70111e-05	0.00115813	9.33036e-07	NA	NA
INTS12	7.4313e-10	4.73082e-07	-6.15662	Artery_Coronary	6.52565e-10	1.06471e-06	-6.17718	Colon_Sigmoid	4.83105e-11	4.06805e-08	6.57605	NA	NA	NA	1	1	1	0	3	4.34424	-6.05316	-4.44383	5.34238	4.56631	-6.30791	NA	NA	1.3976e-05	1.4203e-09	8.83716e-06	9.17348e-08	4.96389e-06	2.82823e-10	NA	NA	0.00305648	1.84946e-07	0.00660191	1.70111e-05	0.00321144	7.71047e-08	NA	NA
INTS12	7.4313e-10	4.73082e-07	-6.15662	Artery_Coronary	6.52565e-10	1.06471e-06	-6.17718	Colon_Transverse	4.83105e-11	4.81567e-08	-6.57605	NA	NA	NA	1	1	1	0	3	4.34424	-6.05316	-4.44383	5.34238	-4.56631	6.30791	NA	NA	1.3976e-05	1.4203e-09	8.83716e-06	9.17348e-08	4.96389e-06	2.82823e-10	NA	NA	0.00305648	1.84946e-07	0.00660191	1.70111e-05	0.00318692	8.27373e-08	NA	NA
INTS12	7.4313e-10	4.73082e-07	-6.15662	Artery_Coronary	6.52565e-10	1.06471e-06	-6.17718	Esophagus_Gastroesophageal_Junction	4.83157e-11	3.90874e-08	-6.57604	NA	NA	NA	1	1	1	0	3	4.34424	-6.05316	-4.44383	5.34238	-4.55173	6.33909	NA	NA	1.3976e-05	1.4203e-09	8.83716e-06	9.17348e-08	5.32067e-06	2.31131e-10	NA	NA	0.00305648	1.84946e-07	0.00660191	1.70111e-05	0.0030933	6.27763e-08	NA	NA
INTS12	7.4313e-10	4.73082e-07	-6.15662	Artery_Coronary	6.52565e-10	1.06471e-06	-6.17718	Esophagus_Mucosa	4.83105e-11	4.21131e-08	6.57605	NA	NA	NA	1	1	1	0	3	4.34424	-6.05316	-4.44383	5.34238	4.56631	-6.30791	NA	NA	1.3976e-05	1.4203e-09	8.83716e-06	9.17348e-08	4.96389e-06	2.82823e-10	NA	NA	0.00305648	1.84946e-07	0.00660191	1.70111e-05	0.00266895	7.73747e-08	NA	NA
INTS12	7.4313e-10	4.73082e-07	-6.15662	Artery_Coronary	6.52565e-10	1.06471e-06	-6.17718	Esophagus_Muscularis	4.83157e-11	4.08483e-08	-6.57604	NA	NA	NA	1	1	1	0	3	4.34424	-6.05316	-4.44383	5.34238	-4.55173	6.33909	NA	NA	1.3976e-05	1.4203e-09	8.83716e-06	9.17348e-08	5.32067e-06	2.31131e-10	NA	NA	0.00305648	1.84946e-07	0.00660191	1.70111e-05	0.00311859	6.36147e-08	NA	NA
INTS12	7.4313e-10	4.73082e-07	-6.15662	Artery_Coronary	6.52565e-10	1.06471e-06	-6.17718	Heart_Atrial_Appendage	4.83105e-11	4.55135e-08	6.57605	NA	NA	NA	1	1	1	0	3	4.34424	-6.05316	-4.44383	5.34238	4.56631	-6.30791	NA	NA	1.3976e-05	1.4203e-09	8.83716e-06	9.17348e-08	4.96389e-06	2.82823e-10	NA	NA	0.00305648	1.84946e-07	0.00660191	1.70111e-05	0.00299478	8.26941e-08	NA	NA
INTS12	7.4313e-10	4.73082e-07	-6.15662	Artery_Coronary	6.52565e-10	1.06471e-06	-6.17718	Heart_Left_Ventricle	4.83105e-11	4.40853e-08	6.57605	NA	NA	NA	1	1	1	0	3	4.34424	-6.05316	-4.44383	5.34238	4.56631	-6.30791	NA	NA	1.3976e-05	1.4203e-09	8.83716e-06	9.17348e-08	4.96389e-06	2.82823e-10	NA	NA	0.00305648	1.84946e-07	0.00660191	1.70111e-05	0.00280859	8.03568e-08	NA	NA
INTS12	7.4313e-10	4.73082e-07	-6.15662	Artery_Coronary	6.52565e-10	1.06471e-06	-6.17718	Kidney_Cortex	4.83105e-11	3.03647e-08	6.57605	NA	NA	NA	1	1	1	0	3	4.34424	-6.05316	-4.44383	5.34238	4.56631	-6.30791	NA	NA	1.3976e-05	1.4203e-09	8.83716e-06	9.17348e-08	4.96389e-06	2.82823e-10	NA	NA	0.00305648	1.84946e-07	0.00660191	1.70111e-05	0.0023828	1.24739e-07	NA	NA
INTS12	7.4313e-10	4.73082e-07	-6.15662	Artery_Coronary	6.52565e-10	1.06471e-06	-6.17718	Liver	7.62968e-11	8.34263e-08	6.50773	NA	NA	NA	1	1	1	0	3	4.34424	-6.05316	-4.44383	5.34238	4.53241	-6.24631	NA	NA	1.3976e-05	1.4203e-09	8.83716e-06	9.17348e-08	5.83136e-06	4.20272e-10	NA	NA	0.00305648	1.84946e-07	0.00660191	1.70111e-05	0.0034591	1.31794e-07	NA	NA
INTS12	7.4313e-10	4.73082e-07	-6.15662	Artery_Coronary	6.52565e-10	1.06471e-06	-6.17718	Lung	4.83105e-11	3.96075e-08	6.57605	NA	NA	NA	1	1	1	0	3	4.34424	-6.05316	-4.44383	5.34238	4.56631	-6.30791	NA	NA	1.3976e-05	1.4203e-09	8.83716e-06	9.17348e-08	4.96389e-06	2.82823e-10	NA	NA	0.00305648	1.84946e-07	0.00660191	1.70111e-05	0.00185953	8.10806e-08	NA	NA
INTS12	7.4313e-10	4.73082e-07	-6.15662	Artery_Coronary	6.52565e-10	1.06471e-06	-6.17718	Minor_Salivary_Gland	7.62968e-11	6.85835e-08	6.50773	NA	NA	NA	1	1	1	0	3	4.34424	-6.05316	-4.44383	5.34238	4.53241	-6.24631	NA	NA	1.3976e-05	1.4203e-09	8.83716e-06	9.17348e-08	5.83136e-06	4.20272e-10	NA	NA	0.00305648	1.84946e-07	0.00660191	1.70111e-05	0.00271762	1.17428e-07	NA	NA
INTS12	7.4313e-10	4.73082e-07	-6.15662	Artery_Coronary	6.52565e-10	1.06471e-06	-6.17718	Muscle_Skeletal	7.62968e-11	6.14444e-08	-6.50773	NA	NA	NA	1	1	1	0	3	4.34424	-6.05316	-4.44383	5.34238	-4.53241	6.24631	NA	NA	1.3976e-05	1.4203e-09	8.83716e-06	9.17348e-08	5.83136e-06	4.20272e-10	NA	NA	0.00305648	1.84946e-07	0.00660191	1.70111e-05	0.00347237	1.11579e-07	NA	NA
INTS12	7.4313e-10	4.73082e-07	-6.15662	Artery_Coronary	6.52565e-10	1.06471e-06	-6.17718	Nerve_Tibial	4.83105e-11	3.71819e-08	6.57605	NA	NA	NA	1	1	1	0	3	4.34424	-6.05316	-4.44383	5.34238	4.56631	-6.30791	NA	NA	1.3976e-05	1.4203e-09	8.83716e-06	9.17348e-08	4.96389e-06	2.82823e-10	NA	NA	0.00305648	1.84946e-07	0.00660191	1.70111e-05	0.00259966	8.02578e-08	NA	NA
INTS12	7.4313e-10	4.73082e-07	-6.15662	Artery_Coronary	6.52565e-10	1.06471e-06	-6.17718	Ovary	4.83105e-11	4.82193e-08	6.57605	NA	NA	NA	1	1	1	0	3	4.34424	-6.05316	-4.44383	5.34238	4.56631	-6.30791	NA	NA	1.3976e-05	1.4203e-09	8.83716e-06	9.17348e-08	4.96389e-06	2.82823e-10	NA	NA	0.00305648	1.84946e-07	0.00660191	1.70111e-05	0.00269809	8.81827e-08	NA	NA
INTS12	7.4313e-10	4.73082e-07	-6.15662	Artery_Coronary	6.52565e-10	1.06471e-06	-6.17718	Pancreas	4.83105e-11	5.01495e-08	6.57605	NA	NA	NA	1	1	1	0	3	4.34424	-6.05316	-4.44383	5.34238	4.56631	-6.30791	NA	NA	1.3976e-05	1.4203e-09	8.83716e-06	9.17348e-08	4.96389e-06	2.82823e-10	NA	NA	0.00305648	1.84946e-07	0.00660191	1.70111e-05	0.00375767	9.4357e-08	NA	NA
INTS12	7.4313e-10	4.73082e-07	-6.15662	Artery_Coronary	6.52565e-10	1.06471e-06	-6.17718	Pituitary	4.83105e-11	5.29782e-08	6.57605	NA	NA	NA	1	1	1	0	3	4.34424	-6.05316	-4.44383	5.34238	4.56631	-6.30791	NA	NA	1.3976e-05	1.4203e-09	8.83716e-06	9.17348e-08	4.96389e-06	2.82823e-10	NA	NA	0.00305648	1.84946e-07	0.00660191	1.70111e-05	0.00315544	8.16165e-08	NA	NA
INTS12	7.4313e-10	4.73082e-07	-6.15662	Artery_Coronary	6.52565e-10	1.06471e-06	-6.17718	Prostate	4.83105e-11	4.29163e-08	6.57605	NA	NA	NA	1	1	1	0	3	4.34424	-6.05316	-4.44383	5.34238	4.56631	-6.30791	NA	NA	1.3976e-05	1.4203e-09	8.83716e-06	9.17348e-08	4.96389e-06	2.82823e-10	NA	NA	0.00305648	1.84946e-07	0.00660191	1.70111e-05	0.00297834	8.11654e-08	NA	NA
INTS12	7.4313e-10	4.73082e-07	-6.15662	Artery_Coronary	6.52565e-10	1.06471e-06	-6.17718	Skin_Not_Sun_Exposed_Suprapubic	4.83105e-11	4.05051e-08	6.57605	NA	NA	NA	1	1	1	0	3	4.34424	-6.05316	-4.44383	5.34238	4.56631	-6.30791	NA	NA	1.3976e-05	1.4203e-09	8.83716e-06	9.17348e-08	4.96389e-06	2.82823e-10	NA	NA	0.00305648	1.84946e-07	0.00660191	1.70111e-05	0.00235953	8.36807e-08	NA	NA
INTS12	7.4313e-10	4.73082e-07	-6.15662	Artery_Coronary	6.52565e-10	1.06471e-06	-6.17718	Skin_Sun_Exposed_Lower_leg	4.83105e-11	4.68433e-08	6.57605	NA	NA	NA	1	1	1	0	3	4.34424	-6.05316	-4.44383	5.34238	4.56631	-6.30791	NA	NA	1.3976e-05	1.4203e-09	8.83716e-06	9.17348e-08	4.96389e-06	2.82823e-10	NA	NA	0.00305648	1.84946e-07	0.00660191	1.70111e-05	0.00241224	7.39726e-08	NA	NA
INTS12	7.4313e-10	4.73082e-07	-6.15662	Artery_Coronary	6.52565e-10	1.06471e-06	-6.17718	Small_Intestine_Terminal_Ileum	4.83105e-11	4.01557e-08	-6.57605	NA	NA	NA	1	1	1	0	3	4.34424	-6.05316	-4.44383	5.34238	-4.56631	6.30791	NA	NA	1.3976e-05	1.4203e-09	8.83716e-06	9.17348e-08	4.96389e-06	2.82823e-10	NA	NA	0.00305648	1.84946e-07	0.00660191	1.70111e-05	0.00295017	8.08716e-08	NA	NA
INTS12	7.4313e-10	4.73082e-07	-6.15662	Artery_Coronary	6.52565e-10	1.06471e-06	-6.17718	Spleen	2.1365e-11	1.91008e-08	-6.69638	NA	NA	NA	1	1	1	0	3	4.34424	-6.05316	-4.44383	5.34238	-4.85653	5.96533	NA	NA	1.3976e-05	1.4203e-09	8.83716e-06	9.17348e-08	1.1946e-06	2.4414e-09	NA	NA	0.00305648	1.84946e-07	0.00660191	1.70111e-05	0.000753077	5.26299e-07	NA	NA
INTS12	7.4313e-10	4.73082e-07	-6.15662	Artery_Coronary	6.52565e-10	1.06471e-06	-6.17718	Stomach	4.66966e-11	4.66299e-08	-6.5811	NA	NA	NA	1	1	1	0	3	4.34424	-6.05316	-4.44383	5.34238	-4.76798	5.84995	NA	NA	1.3976e-05	1.4203e-09	8.83716e-06	9.17348e-08	1.86085e-06	4.91717e-09	NA	NA	0.00305648	1.84946e-07	0.00660191	1.70111e-05	0.00118417	1.14469e-06	NA	NA
INTS12	7.4313e-10	4.73082e-07	-6.15662	Artery_Coronary	6.52565e-10	1.06471e-06	-6.17718	Testis	4.79353e-11	7.33993e-08	-6.57721	NA	NA	NA	1	1	1	0	3	4.34424	-6.05316	-4.44383	5.34238	-4.76715	5.86627	NA	NA	1.3976e-05	1.4203e-09	8.83716e-06	9.17348e-08	1.86854e-06	4.45701e-09	NA	NA	0.00305648	1.84946e-07	0.00660191	1.70111e-05	0.00168292	1.03919e-06	NA	NA
INTS12	7.4313e-10	4.73082e-07	-6.15662	Artery_Coronary	6.52565e-10	1.06471e-06	-6.17718	Thyroid	7.45585e-11	7.54444e-08	-6.51119	NA	NA	NA	1	1	1	0	3	4.34424	-6.05316	-4.44383	5.34238	-4.5328	6.25516	NA	NA	1.3976e-05	1.4203e-09	8.83716e-06	9.17348e-08	5.82061e-06	3.97117e-10	NA	NA	0.00305648	1.84946e-07	0.00660191	1.70111e-05	0.00282098	1.10347e-07	NA	NA
INTS12	7.4313e-10	4.73082e-07	-6.15662	Artery_Coronary	6.52565e-10	1.06471e-06	-6.17718	Uterus	4.83157e-11	4.32234e-08	-6.57604	NA	NA	NA	1	1	1	0	3	4.34424	-6.05316	-4.44383	5.34238	-4.55173	6.33909	NA	NA	1.3976e-05	1.4203e-09	8.83716e-06	9.17348e-08	5.32067e-06	2.31131e-10	NA	NA	0.00305648	1.84946e-07	0.00660191	1.70111e-05	0.00267298	6.89427e-08	NA	NA
INTS12	7.4313e-10	4.73082e-07	-6.15662	Artery_Coronary	6.52565e-10	1.06471e-06	-6.17718	Vagina	7.62968e-11	6.88935e-08	6.50773	NA	NA	NA	1	1	1	0	3	4.34424	-6.05316	-4.44383	5.34238	4.53241	-6.24631	NA	NA	1.3976e-05	1.4203e-09	8.83716e-06	9.17348e-08	5.83136e-06	4.20272e-10	NA	NA	0.00305648	1.84946e-07	0.00660191	1.70111e-05	0.00304768	1.28847e-07	NA	NA
INTS12	7.4313e-10	4.73082e-07	-6.15662	Artery_Coronary	6.52565e-10	1.06471e-06	-6.17718	Whole_Blood	4.83105e-11	4.66679e-08	6.57605	NA	NA	NA	1	1	1	0	3	4.34424	-6.05316	-4.44383	5.34238	4.56631	-6.30791	NA	NA	1.3976e-05	1.4203e-09	8.83716e-06	9.17348e-08	4.96389e-06	2.82823e-10	NA	NA	0.00305648	1.84946e-07	0.00660191	1.70111e-05	0.00311396	7.26177e-08	NA	NA
INTS12	7.4313e-10	4.73082e-07	-6.15662	Artery_Coronary	6.52565e-10	1.06471e-06	-6.17718	smultixcan	4.62851e-11	5.49033e-08	-6.50527	NA	NA	NA	1	1	1	0	3	4.34424	-6.05316	-4.44383	5.34238	-4.66773	5.90349	NA	NA	1.3976e-05	1.4203e-09	8.83716e-06	9.17348e-08	2.31006e-06	2.36069e-09	NA	NA	0.00305648	1.84946e-07	0.00660191	1.70111e-05	0.00116864	5.14447e-07	NA	NA
INTS12	7.4313e-10	4.73082e-07	-6.15662	Brain_Cortex	6.52565e-10	9.6441e-07	-6.17718	Adipose_Subcutaneous	4.92449e-11	3.65588e-08	-6.5732	NA	NA	NA	1	1	1	0	3	4.34424	-6.05316	-4.30621	5.34238	-4.75698	5.85524	NA	NA	1.3976e-05	1.4203e-09	1.66076e-05	9.17348e-08	1.96513e-06	4.76322e-09	NA	NA	0.00305648	1.84946e-07	0.00759153	1.78956e-05	0.0011495	9.82716e-07	NA	NA
INTS12	7.4313e-10	4.73082e-07	-6.15662	Brain_Cortex	6.52565e-10	9.6441e-07	-6.17718	Adipose_Visceral_Omentum	6.94023e-11	5.75528e-08	-6.52194	NA	NA	NA	1	1	1	0	3	4.34424	-6.05316	-4.30621	5.34238	-4.52025	6.2718	NA	NA	1.3976e-05	1.4203e-09	1.66076e-05	9.17348e-08	6.17674e-06	3.56901e-10	NA	NA	0.00305648	1.84946e-07	0.00759153	1.78956e-05	0.00282505	9.8356e-08	NA	NA
INTS12	7.4313e-10	4.73082e-07	-6.15662	Brain_Cortex	6.52565e-10	9.6441e-07	-6.17718	Adrenal_Gland	4.83105e-11	5.74054e-08	6.57605	NA	NA	NA	1	1	1	0	3	4.34424	-6.05316	-4.30621	5.34238	4.56631	-6.30791	NA	NA	1.3976e-05	1.4203e-09	1.66076e-05	9.17348e-08	4.96389e-06	2.82823e-10	NA	NA	0.00305648	1.84946e-07	0.00759153	1.78956e-05	0.00334636	7.58786e-08	NA	NA
INTS12	7.4313e-10	4.73082e-07	-6.15662	Brain_Cortex	6.52565e-10	9.6441e-07	-6.17718	Artery_Aorta	4.83105e-11	3.67679e-08	6.57605	NA	NA	NA	1	1	1	0	3	4.34424	-6.05316	-4.30621	5.34238	4.56631	-6.30791	NA	NA	1.3976e-05	1.4203e-09	1.66076e-05	9.17348e-08	4.96389e-06	2.82823e-10	NA	NA	0.00305648	1.84946e-07	0.00759153	1.78956e-05	0.00262346	7.66475e-08	NA	NA
INTS12	7.4313e-10	4.73082e-07	-6.15662	Brain_Cortex	6.52565e-10	9.6441e-07	-6.17718	Artery_Coronary	4.83105e-11	4.70575e-08	6.57605	NA	NA	NA	1	1	1	0	3	4.34424	-6.05316	-4.30621	5.34238	4.56631	-6.30791	NA	NA	1.3976e-05	1.4203e-09	1.66076e-05	9.17348e-08	4.96389e-06	2.82823e-10	NA	NA	0.00305648	1.84946e-07	0.00759153	1.78956e-05	0.00288908	8.4711e-08	NA	NA
INTS12	7.4313e-10	4.73082e-07	-6.15662	Brain_Cortex	6.52565e-10	9.6441e-07	-6.17718	Artery_Tibial	7.62968e-11	5.89603e-08	-6.50773	NA	NA	NA	1	1	1	0	3	4.34424	-6.05316	-4.30621	5.34238	-4.53241	6.24631	NA	NA	1.3976e-05	1.4203e-09	1.66076e-05	9.17348e-08	5.83136e-06	4.20272e-10	NA	NA	0.00305648	1.84946e-07	0.00759153	1.78956e-05	0.00288864	1.09012e-07	NA	NA
INTS12	7.4313e-10	4.73082e-07	-6.15662	Brain_Cortex	6.52565e-10	9.6441e-07	-6.17718	Brain_Amygdala	4.8276e-11	5.76278e-08	-6.57616	NA	NA	NA	1	1	1	0	3	4.34424	-6.05316	-4.30621	5.34238	-4.7707	5.85498	NA	NA	1.3976e-05	1.4203e-09	1.66076e-05	9.17348e-08	1.83586e-06	4.77071e-09	NA	NA	0.00305648	1.84946e-07	0.00759153	1.78956e-05	0.00112455	1.34064e-06	NA	NA
INTS12	7.4313e-10	4.73082e-07	-6.15662	Brain_Cortex	6.52565e-10	9.6441e-07	-6.17718	Brain_Anterior_cingulate_cortex_BA24	4.83157e-11	6.4888e-08	-6.57604	NA	NA	NA	1	1	1	0	3	4.34424	-6.05316	-4.30621	5.34238	-4.55173	6.33909	NA	NA	1.3976e-05	1.4203e-09	1.66076e-05	9.17348e-08	5.32067e-06	2.31131e-10	NA	NA	0.00305648	1.84946e-07	0.00759153	1.78956e-05	0.00318106	7.57774e-08	NA	NA
INTS12	7.4313e-10	4.73082e-07	-6.15662	Brain_Cortex	6.52565e-10	9.6441e-07	-6.17718	Brain_Caudate_basal_ganglia	4.83105e-11	5.24234e-08	-6.57605	NA	NA	NA	1	1	1	0	3	4.34424	-6.05316	-4.30621	5.34238	-4.56631	6.30791	NA	NA	1.3976e-05	1.4203e-09	1.66076e-05	9.17348e-08	4.96389e-06	2.82823e-10	NA	NA	0.00305648	1.84946e-07	0.00759153	1.78956e-05	0.00322386	8.26305e-08	NA	NA
INTS12	7.4313e-10	4.73082e-07	-6.15662	Brain_Cortex	6.52565e-10	9.6441e-07	-6.17718	Brain_Cerebellar_Hemisphere	3.4281e-11	3.18202e-08	-6.6269	NA	NA	NA	1	1	1	0	3	4.34424	-6.05316	-4.30621	5.34238	-4.80289	5.88661	NA	NA	1.3976e-05	1.4203e-09	1.66076e-05	9.17348e-08	1.56392e-06	3.942e-09	NA	NA	0.00305648	1.84946e-07	0.00759153	1.78956e-05	0.00114516	7.83655e-07	NA	NA
INTS12	7.4313e-10	4.73082e-07	-6.15662	Brain_Cortex	6.52565e-10	9.6441e-07	-6.17718	Brain_Cerebellum	5.14661e-11	4.1418e-08	-6.56663	NA	NA	NA	1	1	1	0	3	4.34424	-6.05316	-4.30621	5.34238	-4.77059	5.8302	NA	NA	1.3976e-05	1.4203e-09	1.66076e-05	9.17348e-08	1.83689e-06	5.53609e-09	NA	NA	0.00305648	1.84946e-07	0.00759153	1.78956e-05	0.00152509	1.13444e-06	NA	NA
INTS12	7.4313e-10	4.73082e-07	-6.15662	Brain_Cortex	6.52565e-10	9.6441e-07	-6.17718	Brain_Cortex	4.83105e-11	6.03628e-08	-6.57605	NA	NA	NA	1	1	1	0	3	4.34424	-6.05316	-4.30621	5.34238	-4.56631	6.30791	NA	NA	1.3976e-05	1.4203e-09	1.66076e-05	9.17348e-08	4.96389e-06	2.82823e-10	NA	NA	0.00305648	1.84946e-07	0.00759153	1.78956e-05	0.00275645	8.21587e-08	NA	NA
INTS12	7.4313e-10	4.73082e-07	-6.15662	Brain_Cortex	6.52565e-10	9.6441e-07	-6.17718	Brain_Frontal_Cortex_BA9	4.83157e-11	4.98639e-08	-6.57604	NA	NA	NA	1	1	1	0	3	4.34424	-6.05316	-4.30621	5.34238	-4.55173	6.33909	NA	NA	1.3976e-05	1.4203e-09	1.66076e-05	9.17348e-08	5.32067e-06	2.31131e-10	NA	NA	0.00305648	1.84946e-07	0.00759153	1.78956e-05	0.00382526	6.70817e-08	NA	NA
INTS12	7.4313e-10	4.73082e-07	-6.15662	Brain_Cortex	6.52565e-10	9.6441e-07	-6.17718	Brain_Hippocampus	7.30961e-11	9.83922e-08	-6.51416	NA	NA	NA	1	1	1	0	3	4.34424	-6.05316	-4.30621	5.34238	-4.55173	6.21529	NA	NA	1.3976e-05	1.4203e-09	1.66076e-05	9.17348e-08	5.32074e-06	5.12295e-10	NA	NA	0.00305648	1.84946e-07	0.00759153	1.78956e-05	0.00345429	2.22242e-07	NA	NA
INTS12	7.4313e-10	4.73082e-07	-6.15662	Brain_Cortex	6.52565e-10	9.6441e-07	-6.17718	Brain_Hypothalamus	3.995e-11	8.9544e-08	-6.60426	NA	NA	NA	1	1	1	0	3	4.34424	-6.05316	-4.30621	5.34238	-4.80038	5.85772	NA	NA	1.3976e-05	1.4203e-09	1.66076e-05	9.17348e-08	1.58362e-06	4.69266e-09	NA	NA	0.00305648	1.84946e-07	0.00759153	1.78956e-05	0.00144694	1.13352e-06	NA	NA
INTS12	7.4313e-10	4.73082e-07	-6.15662	Brain_Cortex	6.52565e-10	9.6441e-07	-6.17718	Brain_Nucleus_accumbens_basal_ganglia	5.42178e-11	6.604e-08	-6.55887	NA	NA	NA	1	1	1	0	3	4.34424	-6.05316	-4.30621	5.34238	-4.77554	5.79791	NA	NA	1.3976e-05	1.4203e-09	1.66076e-05	9.17348e-08	1.79224e-06	6.71471e-09	NA	NA	0.00305648	1.84946e-07	0.00759153	1.78956e-05	0.00168777	1.4592e-06	NA	NA
INTS12	7.4313e-10	4.73082e-07	-6.15662	Brain_Cortex	6.52565e-10	9.6441e-07	-6.17718	Brain_Putamen_basal_ganglia	4.83105e-11	5.3722e-08	6.57605	NA	NA	NA	1	1	1	0	3	4.34424	-6.05316	-4.30621	5.34238	4.56631	-6.30791	NA	NA	1.3976e-05	1.4203e-09	1.66076e-05	9.17348e-08	4.96389e-06	2.82823e-10	NA	NA	0.00305648	1.84946e-07	0.00759153	1.78956e-05	0.00258584	1.01451e-07	NA	NA
INTS12	7.4313e-10	4.73082e-07	-6.15662	Brain_Cortex	6.52565e-10	9.6441e-07	-6.17718	Brain_Spinal_cord_cervical_c-1	1.0921e-11	1.45304e-08	-6.79381	NA	NA	NA	1	1	1	0	3	4.34424	-6.05316	-4.30621	5.34238	-4.92791	6.0254	NA	NA	1.3976e-05	1.4203e-09	1.66076e-05	9.17348e-08	8.31122e-07	1.6869e-09	NA	NA	0.00305648	1.84946e-07	0.00759153	1.78956e-05	0.000721893	4.60564e-07	NA	NA
INTS12	7.4313e-10	4.73082e-07	-6.15662	Brain_Cortex	6.52565e-10	9.6441e-07	-6.17718	Brain_Substantia_nigra	7.62968e-11	5.71961e-08	6.50773	NA	NA	NA	1	1	1	0	3	4.34424	-6.05316	-4.30621	5.34238	4.53241	-6.24631	NA	NA	1.3976e-05	1.4203e-09	1.66076e-05	9.17348e-08	5.83136e-06	4.20272e-10	NA	NA	0.00305648	1.84946e-07	0.00759153	1.78956e-05	0.00296832	1.41406e-07	NA	NA
INTS12	7.4313e-10	4.73082e-07	-6.15662	Brain_Cortex	6.52565e-10	9.6441e-07	-6.17718	Breast_Mammary_Tissue	4.83157e-11	3.86135e-08	-6.57604	NA	NA	NA	1	1	1	0	3	4.34424	-6.05316	-4.30621	5.34238	-4.55173	6.33909	NA	NA	1.3976e-05	1.4203e-09	1.66076e-05	9.17348e-08	5.32067e-06	2.31131e-10	NA	NA	0.00305648	1.84946e-07	0.00759153	1.78956e-05	0.00225023	6.41488e-08	NA	NA
INTS12	7.4313e-10	4.73082e-07	-6.15662	Brain_Cortex	6.52565e-10	9.6441e-07	-6.17718	Cells_Cultured_fibroblasts	4.83105e-11	4.31507e-08	6.57605	NA	NA	NA	1	1	1	0	3	4.34424	-6.05316	-4.30621	5.34238	4.56631	-6.30791	NA	NA	1.3976e-05	1.4203e-09	1.66076e-05	9.17348e-08	4.96389e-06	2.82823e-10	NA	NA	0.00305648	1.84946e-07	0.00759153	1.78956e-05	0.00272315	8.22176e-08	NA	NA
INTS12	7.4313e-10	4.73082e-07	-6.15662	Brain_Cortex	6.52565e-10	9.6441e-07	-6.17718	Cells_EBV-transformed_lymphocytes	4.58758e-11	4.27802e-08	-6.58374	NA	NA	NA	1	1	1	0	3	4.34424	-6.05316	-4.30621	5.34238	-4.77725	5.83509	NA	NA	1.3976e-05	1.4203e-09	1.66076e-05	9.17348e-08	1.77706e-06	5.3762e-09	NA	NA	0.00305648	1.84946e-07	0.00759153	1.78956e-05	0.00115813	9.33036e-07	NA	NA
INTS12	7.4313e-10	4.73082e-07	-6.15662	Brain_Cortex	6.52565e-10	9.6441e-07	-6.17718	Colon_Sigmoid	4.83105e-11	4.06805e-08	6.57605	NA	NA	NA	1	1	1	0	3	4.34424	-6.05316	-4.30621	5.34238	4.56631	-6.30791	NA	NA	1.3976e-05	1.4203e-09	1.66076e-05	9.17348e-08	4.96389e-06	2.82823e-10	NA	NA	0.00305648	1.84946e-07	0.00759153	1.78956e-05	0.00321144	7.71047e-08	NA	NA
INTS12	7.4313e-10	4.73082e-07	-6.15662	Brain_Cortex	6.52565e-10	9.6441e-07	-6.17718	Colon_Transverse	4.83105e-11	4.81567e-08	-6.57605	NA	NA	NA	1	1	1	0	3	4.34424	-6.05316	-4.30621	5.34238	-4.56631	6.30791	NA	NA	1.3976e-05	1.4203e-09	1.66076e-05	9.17348e-08	4.96389e-06	2.82823e-10	NA	NA	0.00305648	1.84946e-07	0.00759153	1.78956e-05	0.00318692	8.27373e-08	NA	NA
INTS12	7.4313e-10	4.73082e-07	-6.15662	Brain_Cortex	6.52565e-10	9.6441e-07	-6.17718	Esophagus_Gastroesophageal_Junction	4.83157e-11	3.90874e-08	-6.57604	NA	NA	NA	1	1	1	0	3	4.34424	-6.05316	-4.30621	5.34238	-4.55173	6.33909	NA	NA	1.3976e-05	1.4203e-09	1.66076e-05	9.17348e-08	5.32067e-06	2.31131e-10	NA	NA	0.00305648	1.84946e-07	0.00759153	1.78956e-05	0.0030933	6.27763e-08	NA	NA
INTS12	7.4313e-10	4.73082e-07	-6.15662	Brain_Cortex	6.52565e-10	9.6441e-07	-6.17718	Esophagus_Mucosa	4.83105e-11	4.21131e-08	6.57605	NA	NA	NA	1	1	1	0	3	4.34424	-6.05316	-4.30621	5.34238	4.56631	-6.30791	NA	NA	1.3976e-05	1.4203e-09	1.66076e-05	9.17348e-08	4.96389e-06	2.82823e-10	NA	NA	0.00305648	1.84946e-07	0.00759153	1.78956e-05	0.00266895	7.73747e-08	NA	NA
INTS12	7.4313e-10	4.73082e-07	-6.15662	Brain_Cortex	6.52565e-10	9.6441e-07	-6.17718	Esophagus_Muscularis	4.83157e-11	4.08483e-08	-6.57604	NA	NA	NA	1	1	1	0	3	4.34424	-6.05316	-4.30621	5.34238	-4.55173	6.33909	NA	NA	1.3976e-05	1.4203e-09	1.66076e-05	9.17348e-08	5.32067e-06	2.31131e-10	NA	NA	0.00305648	1.84946e-07	0.00759153	1.78956e-05	0.00311859	6.36147e-08	NA	NA
INTS12	7.4313e-10	4.73082e-07	-6.15662	Brain_Cortex	6.52565e-10	9.6441e-07	-6.17718	Heart_Atrial_Appendage	4.83105e-11	4.55135e-08	6.57605	NA	NA	NA	1	1	1	0	3	4.34424	-6.05316	-4.30621	5.34238	4.56631	-6.30791	NA	NA	1.3976e-05	1.4203e-09	1.66076e-05	9.17348e-08	4.96389e-06	2.82823e-10	NA	NA	0.00305648	1.84946e-07	0.00759153	1.78956e-05	0.00299478	8.26941e-08	NA	NA
INTS12	7.4313e-10	4.73082e-07	-6.15662	Brain_Cortex	6.52565e-10	9.6441e-07	-6.17718	Heart_Left_Ventricle	4.83105e-11	4.40853e-08	6.57605	NA	NA	NA	1	1	1	0	3	4.34424	-6.05316	-4.30621	5.34238	4.56631	-6.30791	NA	NA	1.3976e-05	1.4203e-09	1.66076e-05	9.17348e-08	4.96389e-06	2.82823e-10	NA	NA	0.00305648	1.84946e-07	0.00759153	1.78956e-05	0.00280859	8.03568e-08	NA	NA
INTS12	7.4313e-10	4.73082e-07	-6.15662	Brain_Cortex	6.52565e-10	9.6441e-07	-6.17718	Kidney_Cortex	4.83105e-11	3.03647e-08	6.57605	NA	NA	NA	1	1	1	0	3	4.34424	-6.05316	-4.30621	5.34238	4.56631	-6.30791	NA	NA	1.3976e-05	1.4203e-09	1.66076e-05	9.17348e-08	4.96389e-06	2.82823e-10	NA	NA	0.00305648	1.84946e-07	0.00759153	1.78956e-05	0.0023828	1.24739e-07	NA	NA
INTS12	7.4313e-10	4.73082e-07	-6.15662	Brain_Cortex	6.52565e-10	9.6441e-07	-6.17718	Liver	7.62968e-11	8.34263e-08	6.50773	NA	NA	NA	1	1	1	0	3	4.34424	-6.05316	-4.30621	5.34238	4.53241	-6.24631	NA	NA	1.3976e-05	1.4203e-09	1.66076e-05	9.17348e-08	5.83136e-06	4.20272e-10	NA	NA	0.00305648	1.84946e-07	0.00759153	1.78956e-05	0.0034591	1.31794e-07	NA	NA
INTS12	7.4313e-10	4.73082e-07	-6.15662	Brain_Cortex	6.52565e-10	9.6441e-07	-6.17718	Lung	4.83105e-11	3.96075e-08	6.57605	NA	NA	NA	1	1	1	0	3	4.34424	-6.05316	-4.30621	5.34238	4.56631	-6.30791	NA	NA	1.3976e-05	1.4203e-09	1.66076e-05	9.17348e-08	4.96389e-06	2.82823e-10	NA	NA	0.00305648	1.84946e-07	0.00759153	1.78956e-05	0.00185953	8.10806e-08	NA	NA
INTS12	7.4313e-10	4.73082e-07	-6.15662	Brain_Cortex	6.52565e-10	9.6441e-07	-6.17718	Minor_Salivary_Gland	7.62968e-11	6.85835e-08	6.50773	NA	NA	NA	1	1	1	0	3	4.34424	-6.05316	-4.30621	5.34238	4.53241	-6.24631	NA	NA	1.3976e-05	1.4203e-09	1.66076e-05	9.17348e-08	5.83136e-06	4.20272e-10	NA	NA	0.00305648	1.84946e-07	0.00759153	1.78956e-05	0.00271762	1.17428e-07	NA	NA
INTS12	7.4313e-10	4.73082e-07	-6.15662	Brain_Cortex	6.52565e-10	9.6441e-07	-6.17718	Muscle_Skeletal	7.62968e-11	6.14444e-08	-6.50773	NA	NA	NA	1	1	1	0	3	4.34424	-6.05316	-4.30621	5.34238	-4.53241	6.24631	NA	NA	1.3976e-05	1.4203e-09	1.66076e-05	9.17348e-08	5.83136e-06	4.20272e-10	NA	NA	0.00305648	1.84946e-07	0.00759153	1.78956e-05	0.00347237	1.11579e-07	NA	NA
INTS12	7.4313e-10	4.73082e-07	-6.15662	Brain_Cortex	6.52565e-10	9.6441e-07	-6.17718	Nerve_Tibial	4.83105e-11	3.71819e-08	6.57605	NA	NA	NA	1	1	1	0	3	4.34424	-6.05316	-4.30621	5.34238	4.56631	-6.30791	NA	NA	1.3976e-05	1.4203e-09	1.66076e-05	9.17348e-08	4.96389e-06	2.82823e-10	NA	NA	0.00305648	1.84946e-07	0.00759153	1.78956e-05	0.00259966	8.02578e-08	NA	NA
INTS12	7.4313e-10	4.73082e-07	-6.15662	Brain_Cortex	6.52565e-10	9.6441e-07	-6.17718	Ovary	4.83105e-11	4.82193e-08	6.57605	NA	NA	NA	1	1	1	0	3	4.34424	-6.05316	-4.30621	5.34238	4.56631	-6.30791	NA	NA	1.3976e-05	1.4203e-09	1.66076e-05	9.17348e-08	4.96389e-06	2.82823e-10	NA	NA	0.00305648	1.84946e-07	0.00759153	1.78956e-05	0.00269809	8.81827e-08	NA	NA
INTS12	7.4313e-10	4.73082e-07	-6.15662	Brain_Cortex	6.52565e-10	9.6441e-07	-6.17718	Pancreas	4.83105e-11	5.01495e-08	6.57605	NA	NA	NA	1	1	1	0	3	4.34424	-6.05316	-4.30621	5.34238	4.56631	-6.30791	NA	NA	1.3976e-05	1.4203e-09	1.66076e-05	9.17348e-08	4.96389e-06	2.82823e-10	NA	NA	0.00305648	1.84946e-07	0.00759153	1.78956e-05	0.00375767	9.4357e-08	NA	NA
INTS12	7.4313e-10	4.73082e-07	-6.15662	Brain_Cortex	6.52565e-10	9.6441e-07	-6.17718	Pituitary	4.83105e-11	5.29782e-08	6.57605	NA	NA	NA	1	1	1	0	3	4.34424	-6.05316	-4.30621	5.34238	4.56631	-6.30791	NA	NA	1.3976e-05	1.4203e-09	1.66076e-05	9.17348e-08	4.96389e-06	2.82823e-10	NA	NA	0.00305648	1.84946e-07	0.00759153	1.78956e-05	0.00315544	8.16165e-08	NA	NA
INTS12	7.4313e-10	4.73082e-07	-6.15662	Brain_Cortex	6.52565e-10	9.6441e-07	-6.17718	Prostate	4.83105e-11	4.29163e-08	6.57605	NA	NA	NA	1	1	1	0	3	4.34424	-6.05316	-4.30621	5.34238	4.56631	-6.30791	NA	NA	1.3976e-05	1.4203e-09	1.66076e-05	9.17348e-08	4.96389e-06	2.82823e-10	NA	NA	0.00305648	1.84946e-07	0.00759153	1.78956e-05	0.00297834	8.11654e-08	NA	NA
INTS12	7.4313e-10	4.73082e-07	-6.15662	Brain_Cortex	6.52565e-10	9.6441e-07	-6.17718	Skin_Not_Sun_Exposed_Suprapubic	4.83105e-11	4.05051e-08	6.57605	NA	NA	NA	1	1	1	0	3	4.34424	-6.05316	-4.30621	5.34238	4.56631	-6.30791	NA	NA	1.3976e-05	1.4203e-09	1.66076e-05	9.17348e-08	4.96389e-06	2.82823e-10	NA	NA	0.00305648	1.84946e-07	0.00759153	1.78956e-05	0.00235953	8.36807e-08	NA	NA
INTS12	7.4313e-10	4.73082e-07	-6.15662	Brain_Cortex	6.52565e-10	9.6441e-07	-6.17718	Skin_Sun_Exposed_Lower_leg	4.83105e-11	4.68433e-08	6.57605	NA	NA	NA	1	1	1	0	3	4.34424	-6.05316	-4.30621	5.34238	4.56631	-6.30791	NA	NA	1.3976e-05	1.4203e-09	1.66076e-05	9.17348e-08	4.96389e-06	2.82823e-10	NA	NA	0.00305648	1.84946e-07	0.00759153	1.78956e-05	0.00241224	7.39726e-08	NA	NA
INTS12	7.4313e-10	4.73082e-07	-6.15662	Brain_Cortex	6.52565e-10	9.6441e-07	-6.17718	Small_Intestine_Terminal_Ileum	4.83105e-11	4.01557e-08	-6.57605	NA	NA	NA	1	1	1	0	3	4.34424	-6.05316	-4.30621	5.34238	-4.56631	6.30791	NA	NA	1.3976e-05	1.4203e-09	1.66076e-05	9.17348e-08	4.96389e-06	2.82823e-10	NA	NA	0.00305648	1.84946e-07	0.00759153	1.78956e-05	0.00295017	8.08716e-08	NA	NA
INTS12	7.4313e-10	4.73082e-07	-6.15662	Brain_Cortex	6.52565e-10	9.6441e-07	-6.17718	Spleen	2.1365e-11	1.91008e-08	-6.69638	NA	NA	NA	1	1	1	0	3	4.34424	-6.05316	-4.30621	5.34238	-4.85653	5.96533	NA	NA	1.3976e-05	1.4203e-09	1.66076e-05	9.17348e-08	1.1946e-06	2.4414e-09	NA	NA	0.00305648	1.84946e-07	0.00759153	1.78956e-05	0.000753077	5.26299e-07	NA	NA
INTS12	7.4313e-10	4.73082e-07	-6.15662	Brain_Cortex	6.52565e-10	9.6441e-07	-6.17718	Stomach	4.66966e-11	4.66299e-08	-6.5811	NA	NA	NA	1	1	1	0	3	4.34424	-6.05316	-4.30621	5.34238	-4.76798	5.84995	NA	NA	1.3976e-05	1.4203e-09	1.66076e-05	9.17348e-08	1.86085e-06	4.91717e-09	NA	NA	0.00305648	1.84946e-07	0.00759153	1.78956e-05	0.00118417	1.14469e-06	NA	NA
INTS12	7.4313e-10	4.73082e-07	-6.15662	Brain_Cortex	6.52565e-10	9.6441e-07	-6.17718	Testis	4.79353e-11	7.33993e-08	-6.57721	NA	NA	NA	1	1	1	0	3	4.34424	-6.05316	-4.30621	5.34238	-4.76715	5.86627	NA	NA	1.3976e-05	1.4203e-09	1.66076e-05	9.17348e-08	1.86854e-06	4.45701e-09	NA	NA	0.00305648	1.84946e-07	0.00759153	1.78956e-05	0.00168292	1.03919e-06	NA	NA
INTS12	7.4313e-10	4.73082e-07	-6.15662	Brain_Cortex	6.52565e-10	9.6441e-07	-6.17718	Thyroid	7.45585e-11	7.54444e-08	-6.51119	NA	NA	NA	1	1	1	0	3	4.34424	-6.05316	-4.30621	5.34238	-4.5328	6.25516	NA	NA	1.3976e-05	1.4203e-09	1.66076e-05	9.17348e-08	5.82061e-06	3.97117e-10	NA	NA	0.00305648	1.84946e-07	0.00759153	1.78956e-05	0.00282098	1.10347e-07	NA	NA
INTS12	7.4313e-10	4.73082e-07	-6.15662	Brain_Cortex	6.52565e-10	9.6441e-07	-6.17718	Uterus	4.83157e-11	4.32234e-08	-6.57604	NA	NA	NA	1	1	1	0	3	4.34424	-6.05316	-4.30621	5.34238	-4.55173	6.33909	NA	NA	1.3976e-05	1.4203e-09	1.66076e-05	9.17348e-08	5.32067e-06	2.31131e-10	NA	NA	0.00305648	1.84946e-07	0.00759153	1.78956e-05	0.00267298	6.89427e-08	NA	NA
INTS12	7.4313e-10	4.73082e-07	-6.15662	Brain_Cortex	6.52565e-10	9.6441e-07	-6.17718	Vagina	7.62968e-11	6.88935e-08	6.50773	NA	NA	NA	1	1	1	0	3	4.34424	-6.05316	-4.30621	5.34238	4.53241	-6.24631	NA	NA	1.3976e-05	1.4203e-09	1.66076e-05	9.17348e-08	5.83136e-06	4.20272e-10	NA	NA	0.00305648	1.84946e-07	0.00759153	1.78956e-05	0.00304768	1.28847e-07	NA	NA
INTS12	7.4313e-10	4.73082e-07	-6.15662	Brain_Cortex	6.52565e-10	9.6441e-07	-6.17718	Whole_Blood	4.83105e-11	4.66679e-08	6.57605	NA	NA	NA	1	1	1	0	3	4.34424	-6.05316	-4.30621	5.34238	4.56631	-6.30791	NA	NA	1.3976e-05	1.4203e-09	1.66076e-05	9.17348e-08	4.96389e-06	2.82823e-10	NA	NA	0.00305648	1.84946e-07	0.00759153	1.78956e-05	0.00311396	7.26177e-08	NA	NA
INTS12	7.4313e-10	4.73082e-07	-6.15662	Brain_Cortex	6.52565e-10	9.6441e-07	-6.17718	smultixcan	4.62851e-11	5.49033e-08	-6.50527	NA	NA	NA	1	1	1	0	3	4.34424	-6.05316	-4.30621	5.34238	-4.66773	5.90349	NA	NA	1.3976e-05	1.4203e-09	1.66076e-05	9.17348e-08	2.31006e-06	2.36069e-09	NA	NA	0.00305648	1.84946e-07	0.00759153	1.78956e-05	0.00116864	5.14447e-07	NA	NA
INTS12	7.4313e-10	4.73082e-07	-6.15662	Cells_Cultured_fibroblasts	1.78986e-10	2.37256e-07	-6.37837	Adipose_Subcutaneous	4.92449e-11	3.65588e-08	-6.5732	NA	NA	NA	1	1	1	0	3	4.34424	-6.05316	-4.48852	5.94004	-4.75698	5.85524	NA	NA	1.3976e-05	1.4203e-09	7.17212e-06	2.84953e-09	1.96513e-06	4.76322e-09	NA	NA	0.00305648	1.84946e-07	0.00494558	7.15814e-07	0.0011495	9.82716e-07	NA	NA
INTS12	7.4313e-10	4.73082e-07	-6.15662	Cells_Cultured_fibroblasts	1.78986e-10	2.37256e-07	-6.37837	Adipose_Visceral_Omentum	6.94023e-11	5.75528e-08	-6.52194	NA	NA	NA	1	1	1	0	3	4.34424	-6.05316	-4.48852	5.94004	-4.52025	6.2718	NA	NA	1.3976e-05	1.4203e-09	7.17212e-06	2.84953e-09	6.17674e-06	3.56901e-10	NA	NA	0.00305648	1.84946e-07	0.00494558	7.15814e-07	0.00282505	9.8356e-08	NA	NA
INTS12	7.4313e-10	4.73082e-07	-6.15662	Cells_Cultured_fibroblasts	1.78986e-10	2.37256e-07	-6.37837	Adrenal_Gland	4.83105e-11	5.74054e-08	6.57605	NA	NA	NA	1	1	1	0	3	4.34424	-6.05316	-4.48852	5.94004	4.56631	-6.30791	NA	NA	1.3976e-05	1.4203e-09	7.17212e-06	2.84953e-09	4.96389e-06	2.82823e-10	NA	NA	0.00305648	1.84946e-07	0.00494558	7.15814e-07	0.00334636	7.58786e-08	NA	NA
INTS12	7.4313e-10	4.73082e-07	-6.15662	Cells_Cultured_fibroblasts	1.78986e-10	2.37256e-07	-6.37837	Artery_Aorta	4.83105e-11	3.67679e-08	6.57605	NA	NA	NA	1	1	1	0	3	4.34424	-6.05316	-4.48852	5.94004	4.56631	-6.30791	NA	NA	1.3976e-05	1.4203e-09	7.17212e-06	2.84953e-09	4.96389e-06	2.82823e-10	NA	NA	0.00305648	1.84946e-07	0.00494558	7.15814e-07	0.00262346	7.66475e-08	NA	NA
INTS12	7.4313e-10	4.73082e-07	-6.15662	Cells_Cultured_fibroblasts	1.78986e-10	2.37256e-07	-6.37837	Artery_Coronary	4.83105e-11	4.70575e-08	6.57605	NA	NA	NA	1	1	1	0	3	4.34424	-6.05316	-4.48852	5.94004	4.56631	-6.30791	NA	NA	1.3976e-05	1.4203e-09	7.17212e-06	2.84953e-09	4.96389e-06	2.82823e-10	NA	NA	0.00305648	1.84946e-07	0.00494558	7.15814e-07	0.00288908	8.4711e-08	NA	NA
INTS12	7.4313e-10	4.73082e-07	-6.15662	Cells_Cultured_fibroblasts	1.78986e-10	2.37256e-07	-6.37837	Artery_Tibial	7.62968e-11	5.89603e-08	-6.50773	NA	NA	NA	1	1	1	0	3	4.34424	-6.05316	-4.48852	5.94004	-4.53241	6.24631	NA	NA	1.3976e-05	1.4203e-09	7.17212e-06	2.84953e-09	5.83136e-06	4.20272e-10	NA	NA	0.00305648	1.84946e-07	0.00494558	7.15814e-07	0.00288864	1.09012e-07	NA	NA
INTS12	7.4313e-10	4.73082e-07	-6.15662	Cells_Cultured_fibroblasts	1.78986e-10	2.37256e-07	-6.37837	Brain_Amygdala	4.8276e-11	5.76278e-08	-6.57616	NA	NA	NA	1	1	1	0	3	4.34424	-6.05316	-4.48852	5.94004	-4.7707	5.85498	NA	NA	1.3976e-05	1.4203e-09	7.17212e-06	2.84953e-09	1.83586e-06	4.77071e-09	NA	NA	0.00305648	1.84946e-07	0.00494558	7.15814e-07	0.00112455	1.34064e-06	NA	NA
INTS12	7.4313e-10	4.73082e-07	-6.15662	Cells_Cultured_fibroblasts	1.78986e-10	2.37256e-07	-6.37837	Brain_Anterior_cingulate_cortex_BA24	4.83157e-11	6.4888e-08	-6.57604	NA	NA	NA	1	1	1	0	3	4.34424	-6.05316	-4.48852	5.94004	-4.55173	6.33909	NA	NA	1.3976e-05	1.4203e-09	7.17212e-06	2.84953e-09	5.32067e-06	2.31131e-10	NA	NA	0.00305648	1.84946e-07	0.00494558	7.15814e-07	0.00318106	7.57774e-08	NA	NA
INTS12	7.4313e-10	4.73082e-07	-6.15662	Cells_Cultured_fibroblasts	1.78986e-10	2.37256e-07	-6.37837	Brain_Caudate_basal_ganglia	4.83105e-11	5.24234e-08	-6.57605	NA	NA	NA	1	1	1	0	3	4.34424	-6.05316	-4.48852	5.94004	-4.56631	6.30791	NA	NA	1.3976e-05	1.4203e-09	7.17212e-06	2.84953e-09	4.96389e-06	2.82823e-10	NA	NA	0.00305648	1.84946e-07	0.00494558	7.15814e-07	0.00322386	8.26305e-08	NA	NA
INTS12	7.4313e-10	4.73082e-07	-6.15662	Cells_Cultured_fibroblasts	1.78986e-10	2.37256e-07	-6.37837	Brain_Cerebellar_Hemisphere	3.4281e-11	3.18202e-08	-6.6269	NA	NA	NA	1	1	1	0	3	4.34424	-6.05316	-4.48852	5.94004	-4.80289	5.88661	NA	NA	1.3976e-05	1.4203e-09	7.17212e-06	2.84953e-09	1.56392e-06	3.942e-09	NA	NA	0.00305648	1.84946e-07	0.00494558	7.15814e-07	0.00114516	7.83655e-07	NA	NA
INTS12	7.4313e-10	4.73082e-07	-6.15662	Cells_Cultured_fibroblasts	1.78986e-10	2.37256e-07	-6.37837	Brain_Cerebellum	5.14661e-11	4.1418e-08	-6.56663	NA	NA	NA	1	1	1	0	3	4.34424	-6.05316	-4.48852	5.94004	-4.77059	5.8302	NA	NA	1.3976e-05	1.4203e-09	7.17212e-06	2.84953e-09	1.83689e-06	5.53609e-09	NA	NA	0.00305648	1.84946e-07	0.00494558	7.15814e-07	0.00152509	1.13444e-06	NA	NA
INTS12	7.4313e-10	4.73082e-07	-6.15662	Cells_Cultured_fibroblasts	1.78986e-10	2.37256e-07	-6.37837	Brain_Cortex	4.83105e-11	6.03628e-08	-6.57605	NA	NA	NA	1	1	1	0	3	4.34424	-6.05316	-4.48852	5.94004	-4.56631	6.30791	NA	NA	1.3976e-05	1.4203e-09	7.17212e-06	2.84953e-09	4.96389e-06	2.82823e-10	NA	NA	0.00305648	1.84946e-07	0.00494558	7.15814e-07	0.00275645	8.21587e-08	NA	NA
INTS12	7.4313e-10	4.73082e-07	-6.15662	Cells_Cultured_fibroblasts	1.78986e-10	2.37256e-07	-6.37837	Brain_Frontal_Cortex_BA9	4.83157e-11	4.98639e-08	-6.57604	NA	NA	NA	1	1	1	0	3	4.34424	-6.05316	-4.48852	5.94004	-4.55173	6.33909	NA	NA	1.3976e-05	1.4203e-09	7.17212e-06	2.84953e-09	5.32067e-06	2.31131e-10	NA	NA	0.00305648	1.84946e-07	0.00494558	7.15814e-07	0.00382526	6.70817e-08	NA	NA
INTS12	7.4313e-10	4.73082e-07	-6.15662	Cells_Cultured_fibroblasts	1.78986e-10	2.37256e-07	-6.37837	Brain_Hippocampus	7.30961e-11	9.83922e-08	-6.51416	NA	NA	NA	1	1	1	0	3	4.34424	-6.05316	-4.48852	5.94004	-4.55173	6.21529	NA	NA	1.3976e-05	1.4203e-09	7.17212e-06	2.84953e-09	5.32074e-06	5.12295e-10	NA	NA	0.00305648	1.84946e-07	0.00494558	7.15814e-07	0.00345429	2.22242e-07	NA	NA
INTS12	7.4313e-10	4.73082e-07	-6.15662	Cells_Cultured_fibroblasts	1.78986e-10	2.37256e-07	-6.37837	Brain_Hypothalamus	3.995e-11	8.9544e-08	-6.60426	NA	NA	NA	1	1	1	0	3	4.34424	-6.05316	-4.48852	5.94004	-4.80038	5.85772	NA	NA	1.3976e-05	1.4203e-09	7.17212e-06	2.84953e-09	1.58362e-06	4.69266e-09	NA	NA	0.00305648	1.84946e-07	0.00494558	7.15814e-07	0.00144694	1.13352e-06	NA	NA
INTS12	7.4313e-10	4.73082e-07	-6.15662	Cells_Cultured_fibroblasts	1.78986e-10	2.37256e-07	-6.37837	Brain_Nucleus_accumbens_basal_ganglia	5.42178e-11	6.604e-08	-6.55887	NA	NA	NA	1	1	1	0	3	4.34424	-6.05316	-4.48852	5.94004	-4.77554	5.79791	NA	NA	1.3976e-05	1.4203e-09	7.17212e-06	2.84953e-09	1.79224e-06	6.71471e-09	NA	NA	0.00305648	1.84946e-07	0.00494558	7.15814e-07	0.00168777	1.4592e-06	NA	NA
INTS12	7.4313e-10	4.73082e-07	-6.15662	Cells_Cultured_fibroblasts	1.78986e-10	2.37256e-07	-6.37837	Brain_Putamen_basal_ganglia	4.83105e-11	5.3722e-08	6.57605	NA	NA	NA	1	1	1	0	3	4.34424	-6.05316	-4.48852	5.94004	4.56631	-6.30791	NA	NA	1.3976e-05	1.4203e-09	7.17212e-06	2.84953e-09	4.96389e-06	2.82823e-10	NA	NA	0.00305648	1.84946e-07	0.00494558	7.15814e-07	0.00258584	1.01451e-07	NA	NA
INTS12	7.4313e-10	4.73082e-07	-6.15662	Cells_Cultured_fibroblasts	1.78986e-10	2.37256e-07	-6.37837	Brain_Spinal_cord_cervical_c-1	1.0921e-11	1.45304e-08	-6.79381	NA	NA	NA	1	1	1	0	3	4.34424	-6.05316	-4.48852	5.94004	-4.92791	6.0254	NA	NA	1.3976e-05	1.4203e-09	7.17212e-06	2.84953e-09	8.31122e-07	1.6869e-09	NA	NA	0.00305648	1.84946e-07	0.00494558	7.15814e-07	0.000721893	4.60564e-07	NA	NA
INTS12	7.4313e-10	4.73082e-07	-6.15662	Cells_Cultured_fibroblasts	1.78986e-10	2.37256e-07	-6.37837	Brain_Substantia_nigra	7.62968e-11	5.71961e-08	6.50773	NA	NA	NA	1	1	1	0	3	4.34424	-6.05316	-4.48852	5.94004	4.53241	-6.24631	NA	NA	1.3976e-05	1.4203e-09	7.17212e-06	2.84953e-09	5.83136e-06	4.20272e-10	NA	NA	0.00305648	1.84946e-07	0.00494558	7.15814e-07	0.00296832	1.41406e-07	NA	NA
INTS12	7.4313e-10	4.73082e-07	-6.15662	Cells_Cultured_fibroblasts	1.78986e-10	2.37256e-07	-6.37837	Breast_Mammary_Tissue	4.83157e-11	3.86135e-08	-6.57604	NA	NA	NA	1	1	1	0	3	4.34424	-6.05316	-4.48852	5.94004	-4.55173	6.33909	NA	NA	1.3976e-05	1.4203e-09	7.17212e-06	2.84953e-09	5.32067e-06	2.31131e-10	NA	NA	0.00305648	1.84946e-07	0.00494558	7.15814e-07	0.00225023	6.41488e-08	NA	NA
INTS12	7.4313e-10	4.73082e-07	-6.15662	Cells_Cultured_fibroblasts	1.78986e-10	2.37256e-07	-6.37837	Cells_Cultured_fibroblasts	4.83105e-11	4.31507e-08	6.57605	NA	NA	NA	1	1	1	0	3	4.34424	-6.05316	-4.48852	5.94004	4.56631	-6.30791	NA	NA	1.3976e-05	1.4203e-09	7.17212e-06	2.84953e-09	4.96389e-06	2.82823e-10	NA	NA	0.00305648	1.84946e-07	0.00494558	7.15814e-07	0.00272315	8.22176e-08	NA	NA
INTS12	7.4313e-10	4.73082e-07	-6.15662	Cells_Cultured_fibroblasts	1.78986e-10	2.37256e-07	-6.37837	Cells_EBV-transformed_lymphocytes	4.58758e-11	4.27802e-08	-6.58374	NA	NA	NA	1	1	1	0	3	4.34424	-6.05316	-4.48852	5.94004	-4.77725	5.83509	NA	NA	1.3976e-05	1.4203e-09	7.17212e-06	2.84953e-09	1.77706e-06	5.3762e-09	NA	NA	0.00305648	1.84946e-07	0.00494558	7.15814e-07	0.00115813	9.33036e-07	NA	NA
INTS12	7.4313e-10	4.73082e-07	-6.15662	Cells_Cultured_fibroblasts	1.78986e-10	2.37256e-07	-6.37837	Colon_Sigmoid	4.83105e-11	4.06805e-08	6.57605	NA	NA	NA	1	1	1	0	3	4.34424	-6.05316	-4.48852	5.94004	4.56631	-6.30791	NA	NA	1.3976e-05	1.4203e-09	7.17212e-06	2.84953e-09	4.96389e-06	2.82823e-10	NA	NA	0.00305648	1.84946e-07	0.00494558	7.15814e-07	0.00321144	7.71047e-08	NA	NA
INTS12	7.4313e-10	4.73082e-07	-6.15662	Cells_Cultured_fibroblasts	1.78986e-10	2.37256e-07	-6.37837	Colon_Transverse	4.83105e-11	4.81567e-08	-6.57605	NA	NA	NA	1	1	1	0	3	4.34424	-6.05316	-4.48852	5.94004	-4.56631	6.30791	NA	NA	1.3976e-05	1.4203e-09	7.17212e-06	2.84953e-09	4.96389e-06	2.82823e-10	NA	NA	0.00305648	1.84946e-07	0.00494558	7.15814e-07	0.00318692	8.27373e-08	NA	NA
INTS12	7.4313e-10	4.73082e-07	-6.15662	Cells_Cultured_fibroblasts	1.78986e-10	2.37256e-07	-6.37837	Esophagus_Gastroesophageal_Junction	4.83157e-11	3.90874e-08	-6.57604	NA	NA	NA	1	1	1	0	3	4.34424	-6.05316	-4.48852	5.94004	-4.55173	6.33909	NA	NA	1.3976e-05	1.4203e-09	7.17212e-06	2.84953e-09	5.32067e-06	2.31131e-10	NA	NA	0.00305648	1.84946e-07	0.00494558	7.15814e-07	0.0030933	6.27763e-08	NA	NA
INTS12	7.4313e-10	4.73082e-07	-6.15662	Cells_Cultured_fibroblasts	1.78986e-10	2.37256e-07	-6.37837	Esophagus_Mucosa	4.83105e-11	4.21131e-08	6.57605	NA	NA	NA	1	1	1	0	3	4.34424	-6.05316	-4.48852	5.94004	4.56631	-6.30791	NA	NA	1.3976e-05	1.4203e-09	7.17212e-06	2.84953e-09	4.96389e-06	2.82823e-10	NA	NA	0.00305648	1.84946e-07	0.00494558	7.15814e-07	0.00266895	7.73747e-08	NA	NA
INTS12	7.4313e-10	4.73082e-07	-6.15662	Cells_Cultured_fibroblasts	1.78986e-10	2.37256e-07	-6.37837	Esophagus_Muscularis	4.83157e-11	4.08483e-08	-6.57604	NA	NA	NA	1	1	1	0	3	4.34424	-6.05316	-4.48852	5.94004	-4.55173	6.33909	NA	NA	1.3976e-05	1.4203e-09	7.17212e-06	2.84953e-09	5.32067e-06	2.31131e-10	NA	NA	0.00305648	1.84946e-07	0.00494558	7.15814e-07	0.00311859	6.36147e-08	NA	NA
INTS12	7.4313e-10	4.73082e-07	-6.15662	Cells_Cultured_fibroblasts	1.78986e-10	2.37256e-07	-6.37837	Heart_Atrial_Appendage	4.83105e-11	4.55135e-08	6.57605	NA	NA	NA	1	1	1	0	3	4.34424	-6.05316	-4.48852	5.94004	4.56631	-6.30791	NA	NA	1.3976e-05	1.4203e-09	7.17212e-06	2.84953e-09	4.96389e-06	2.82823e-10	NA	NA	0.00305648	1.84946e-07	0.00494558	7.15814e-07	0.00299478	8.26941e-08	NA	NA
INTS12	7.4313e-10	4.73082e-07	-6.15662	Cells_Cultured_fibroblasts	1.78986e-10	2.37256e-07	-6.37837	Heart_Left_Ventricle	4.83105e-11	4.40853e-08	6.57605	NA	NA	NA	1	1	1	0	3	4.34424	-6.05316	-4.48852	5.94004	4.56631	-6.30791	NA	NA	1.3976e-05	1.4203e-09	7.17212e-06	2.84953e-09	4.96389e-06	2.82823e-10	NA	NA	0.00305648	1.84946e-07	0.00494558	7.15814e-07	0.00280859	8.03568e-08	NA	NA
INTS12	7.4313e-10	4.73082e-07	-6.15662	Cells_Cultured_fibroblasts	1.78986e-10	2.37256e-07	-6.37837	Kidney_Cortex	4.83105e-11	3.03647e-08	6.57605	NA	NA	NA	1	1	1	0	3	4.34424	-6.05316	-4.48852	5.94004	4.56631	-6.30791	NA	NA	1.3976e-05	1.4203e-09	7.17212e-06	2.84953e-09	4.96389e-06	2.82823e-10	NA	NA	0.00305648	1.84946e-07	0.00494558	7.15814e-07	0.0023828	1.24739e-07	NA	NA
INTS12	7.4313e-10	4.73082e-07	-6.15662	Cells_Cultured_fibroblasts	1.78986e-10	2.37256e-07	-6.37837	Liver	7.62968e-11	8.34263e-08	6.50773	NA	NA	NA	1	1	1	0	3	4.34424	-6.05316	-4.48852	5.94004	4.53241	-6.24631	NA	NA	1.3976e-05	1.4203e-09	7.17212e-06	2.84953e-09	5.83136e-06	4.20272e-10	NA	NA	0.00305648	1.84946e-07	0.00494558	7.15814e-07	0.0034591	1.31794e-07	NA	NA
INTS12	7.4313e-10	4.73082e-07	-6.15662	Cells_Cultured_fibroblasts	1.78986e-10	2.37256e-07	-6.37837	Lung	4.83105e-11	3.96075e-08	6.57605	NA	NA	NA	1	1	1	0	3	4.34424	-6.05316	-4.48852	5.94004	4.56631	-6.30791	NA	NA	1.3976e-05	1.4203e-09	7.17212e-06	2.84953e-09	4.96389e-06	2.82823e-10	NA	NA	0.00305648	1.84946e-07	0.00494558	7.15814e-07	0.00185953	8.10806e-08	NA	NA
INTS12	7.4313e-10	4.73082e-07	-6.15662	Cells_Cultured_fibroblasts	1.78986e-10	2.37256e-07	-6.37837	Minor_Salivary_Gland	7.62968e-11	6.85835e-08	6.50773	NA	NA	NA	1	1	1	0	3	4.34424	-6.05316	-4.48852	5.94004	4.53241	-6.24631	NA	NA	1.3976e-05	1.4203e-09	7.17212e-06	2.84953e-09	5.83136e-06	4.20272e-10	NA	NA	0.00305648	1.84946e-07	0.00494558	7.15814e-07	0.00271762	1.17428e-07	NA	NA
INTS12	7.4313e-10	4.73082e-07	-6.15662	Cells_Cultured_fibroblasts	1.78986e-10	2.37256e-07	-6.37837	Muscle_Skeletal	7.62968e-11	6.14444e-08	-6.50773	NA	NA	NA	1	1	1	0	3	4.34424	-6.05316	-4.48852	5.94004	-4.53241	6.24631	NA	NA	1.3976e-05	1.4203e-09	7.17212e-06	2.84953e-09	5.83136e-06	4.20272e-10	NA	NA	0.00305648	1.84946e-07	0.00494558	7.15814e-07	0.00347237	1.11579e-07	NA	NA
INTS12	7.4313e-10	4.73082e-07	-6.15662	Cells_Cultured_fibroblasts	1.78986e-10	2.37256e-07	-6.37837	Nerve_Tibial	4.83105e-11	3.71819e-08	6.57605	NA	NA	NA	1	1	1	0	3	4.34424	-6.05316	-4.48852	5.94004	4.56631	-6.30791	NA	NA	1.3976e-05	1.4203e-09	7.17212e-06	2.84953e-09	4.96389e-06	2.82823e-10	NA	NA	0.00305648	1.84946e-07	0.00494558	7.15814e-07	0.00259966	8.02578e-08	NA	NA
INTS12	7.4313e-10	4.73082e-07	-6.15662	Cells_Cultured_fibroblasts	1.78986e-10	2.37256e-07	-6.37837	Ovary	4.83105e-11	4.82193e-08	6.57605	NA	NA	NA	1	1	1	0	3	4.34424	-6.05316	-4.48852	5.94004	4.56631	-6.30791	NA	NA	1.3976e-05	1.4203e-09	7.17212e-06	2.84953e-09	4.96389e-06	2.82823e-10	NA	NA	0.00305648	1.84946e-07	0.00494558	7.15814e-07	0.00269809	8.81827e-08	NA	NA
INTS12	7.4313e-10	4.73082e-07	-6.15662	Cells_Cultured_fibroblasts	1.78986e-10	2.37256e-07	-6.37837	Pancreas	4.83105e-11	5.01495e-08	6.57605	NA	NA	NA	1	1	1	0	3	4.34424	-6.05316	-4.48852	5.94004	4.56631	-6.30791	NA	NA	1.3976e-05	1.4203e-09	7.17212e-06	2.84953e-09	4.96389e-06	2.82823e-10	NA	NA	0.00305648	1.84946e-07	0.00494558	7.15814e-07	0.00375767	9.4357e-08	NA	NA
INTS12	7.4313e-10	4.73082e-07	-6.15662	Cells_Cultured_fibroblasts	1.78986e-10	2.37256e-07	-6.37837	Pituitary	4.83105e-11	5.29782e-08	6.57605	NA	NA	NA	1	1	1	0	3	4.34424	-6.05316	-4.48852	5.94004	4.56631	-6.30791	NA	NA	1.3976e-05	1.4203e-09	7.17212e-06	2.84953e-09	4.96389e-06	2.82823e-10	NA	NA	0.00305648	1.84946e-07	0.00494558	7.15814e-07	0.00315544	8.16165e-08	NA	NA
INTS12	7.4313e-10	4.73082e-07	-6.15662	Cells_Cultured_fibroblasts	1.78986e-10	2.37256e-07	-6.37837	Prostate	4.83105e-11	4.29163e-08	6.57605	NA	NA	NA	1	1	1	0	3	4.34424	-6.05316	-4.48852	5.94004	4.56631	-6.30791	NA	NA	1.3976e-05	1.4203e-09	7.17212e-06	2.84953e-09	4.96389e-06	2.82823e-10	NA	NA	0.00305648	1.84946e-07	0.00494558	7.15814e-07	0.00297834	8.11654e-08	NA	NA
INTS12	7.4313e-10	4.73082e-07	-6.15662	Cells_Cultured_fibroblasts	1.78986e-10	2.37256e-07	-6.37837	Skin_Not_Sun_Exposed_Suprapubic	4.83105e-11	4.05051e-08	6.57605	NA	NA	NA	1	1	1	0	3	4.34424	-6.05316	-4.48852	5.94004	4.56631	-6.30791	NA	NA	1.3976e-05	1.4203e-09	7.17212e-06	2.84953e-09	4.96389e-06	2.82823e-10	NA	NA	0.00305648	1.84946e-07	0.00494558	7.15814e-07	0.00235953	8.36807e-08	NA	NA
INTS12	7.4313e-10	4.73082e-07	-6.15662	Cells_Cultured_fibroblasts	1.78986e-10	2.37256e-07	-6.37837	Skin_Sun_Exposed_Lower_leg	4.83105e-11	4.68433e-08	6.57605	NA	NA	NA	1	1	1	0	3	4.34424	-6.05316	-4.48852	5.94004	4.56631	-6.30791	NA	NA	1.3976e-05	1.4203e-09	7.17212e-06	2.84953e-09	4.96389e-06	2.82823e-10	NA	NA	0.00305648	1.84946e-07	0.00494558	7.15814e-07	0.00241224	7.39726e-08	NA	NA
INTS12	7.4313e-10	4.73082e-07	-6.15662	Cells_Cultured_fibroblasts	1.78986e-10	2.37256e-07	-6.37837	Small_Intestine_Terminal_Ileum	4.83105e-11	4.01557e-08	-6.57605	NA	NA	NA	1	1	1	0	3	4.34424	-6.05316	-4.48852	5.94004	-4.56631	6.30791	NA	NA	1.3976e-05	1.4203e-09	7.17212e-06	2.84953e-09	4.96389e-06	2.82823e-10	NA	NA	0.00305648	1.84946e-07	0.00494558	7.15814e-07	0.00295017	8.08716e-08	NA	NA
INTS12	7.4313e-10	4.73082e-07	-6.15662	Cells_Cultured_fibroblasts	1.78986e-10	2.37256e-07	-6.37837	Spleen	2.1365e-11	1.91008e-08	-6.69638	NA	NA	NA	1	1	1	0	3	4.34424	-6.05316	-4.48852	5.94004	-4.85653	5.96533	NA	NA	1.3976e-05	1.4203e-09	7.17212e-06	2.84953e-09	1.1946e-06	2.4414e-09	NA	NA	0.00305648	1.84946e-07	0.00494558	7.15814e-07	0.000753077	5.26299e-07	NA	NA
INTS12	7.4313e-10	4.73082e-07	-6.15662	Cells_Cultured_fibroblasts	1.78986e-10	2.37256e-07	-6.37837	Stomach	4.66966e-11	4.66299e-08	-6.5811	NA	NA	NA	1	1	1	0	3	4.34424	-6.05316	-4.48852	5.94004	-4.76798	5.84995	NA	NA	1.3976e-05	1.4203e-09	7.17212e-06	2.84953e-09	1.86085e-06	4.91717e-09	NA	NA	0.00305648	1.84946e-07	0.00494558	7.15814e-07	0.00118417	1.14469e-06	NA	NA
INTS12	7.4313e-10	4.73082e-07	-6.15662	Cells_Cultured_fibroblasts	1.78986e-10	2.37256e-07	-6.37837	Testis	4.79353e-11	7.33993e-08	-6.57721	NA	NA	NA	1	1	1	0	3	4.34424	-6.05316	-4.48852	5.94004	-4.76715	5.86627	NA	NA	1.3976e-05	1.4203e-09	7.17212e-06	2.84953e-09	1.86854e-06	4.45701e-09	NA	NA	0.00305648	1.84946e-07	0.00494558	7.15814e-07	0.00168292	1.03919e-06	NA	NA
INTS12	7.4313e-10	4.73082e-07	-6.15662	Cells_Cultured_fibroblasts	1.78986e-10	2.37256e-07	-6.37837	Thyroid	7.45585e-11	7.54444e-08	-6.51119	NA	NA	NA	1	1	1	0	3	4.34424	-6.05316	-4.48852	5.94004	-4.5328	6.25516	NA	NA	1.3976e-05	1.4203e-09	7.17212e-06	2.84953e-09	5.82061e-06	3.97117e-10	NA	NA	0.00305648	1.84946e-07	0.00494558	7.15814e-07	0.00282098	1.10347e-07	NA	NA
INTS12	7.4313e-10	4.73082e-07	-6.15662	Cells_Cultured_fibroblasts	1.78986e-10	2.37256e-07	-6.37837	Uterus	4.83157e-11	4.32234e-08	-6.57604	NA	NA	NA	1	1	1	0	3	4.34424	-6.05316	-4.48852	5.94004	-4.55173	6.33909	NA	NA	1.3976e-05	1.4203e-09	7.17212e-06	2.84953e-09	5.32067e-06	2.31131e-10	NA	NA	0.00305648	1.84946e-07	0.00494558	7.15814e-07	0.00267298	6.89427e-08	NA	NA
INTS12	7.4313e-10	4.73082e-07	-6.15662	Cells_Cultured_fibroblasts	1.78986e-10	2.37256e-07	-6.37837	Vagina	7.62968e-11	6.88935e-08	6.50773	NA	NA	NA	1	1	1	0	3	4.34424	-6.05316	-4.48852	5.94004	4.53241	-6.24631	NA	NA	1.3976e-05	1.4203e-09	7.17212e-06	2.84953e-09	5.83136e-06	4.20272e-10	NA	NA	0.00305648	1.84946e-07	0.00494558	7.15814e-07	0.00304768	1.28847e-07	NA	NA
INTS12	7.4313e-10	4.73082e-07	-6.15662	Cells_Cultured_fibroblasts	1.78986e-10	2.37256e-07	-6.37837	Whole_Blood	4.83105e-11	4.66679e-08	6.57605	NA	NA	NA	1	1	1	0	3	4.34424	-6.05316	-4.48852	5.94004	4.56631	-6.30791	NA	NA	1.3976e-05	1.4203e-09	7.17212e-06	2.84953e-09	4.96389e-06	2.82823e-10	NA	NA	0.00305648	1.84946e-07	0.00494558	7.15814e-07	0.00311396	7.26177e-08	NA	NA
INTS12	7.4313e-10	4.73082e-07	-6.15662	Cells_Cultured_fibroblasts	1.78986e-10	2.37256e-07	-6.37837	smultixcan	4.62851e-11	5.49033e-08	-6.50527	NA	NA	NA	1	1	1	0	3	4.34424	-6.05316	-4.48852	5.94004	-4.66773	5.90349	NA	NA	1.3976e-05	1.4203e-09	7.17212e-06	2.84953e-09	2.31006e-06	2.36069e-09	NA	NA	0.00305648	1.84946e-07	0.00494558	7.15814e-07	0.00116864	5.14447e-07	NA	NA
INTS12	7.4313e-10	4.73082e-07	-6.15662	Colon_Sigmoid	9.94653e-06	0.00458152	-4.41833	Adipose_Subcutaneous	4.92449e-11	3.65588e-08	-6.5732	NA	NA	NA	1	1	1	0	3	4.34424	-6.05316	-2.66169	6.09682	-4.75698	5.85524	NA	NA	1.3976e-05	1.4203e-09	0.00777504	1.08203e-09	1.96513e-06	4.76322e-09	NA	NA	0.00305648	1.84946e-07	0.357253	3.05697e-07	0.0011495	9.82716e-07	NA	NA
INTS12	7.4313e-10	4.73082e-07	-6.15662	Colon_Sigmoid	9.94653e-06	0.00458152	-4.41833	Adipose_Visceral_Omentum	6.94023e-11	5.75528e-08	-6.52194	NA	NA	NA	1	1	1	0	3	4.34424	-6.05316	-2.66169	6.09682	-4.52025	6.2718	NA	NA	1.3976e-05	1.4203e-09	0.00777504	1.08203e-09	6.17674e-06	3.56901e-10	NA	NA	0.00305648	1.84946e-07	0.357253	3.05697e-07	0.00282505	9.8356e-08	NA	NA
INTS12	7.4313e-10	4.73082e-07	-6.15662	Colon_Sigmoid	9.94653e-06	0.00458152	-4.41833	Adrenal_Gland	4.83105e-11	5.74054e-08	6.57605	NA	NA	NA	1	1	1	0	3	4.34424	-6.05316	-2.66169	6.09682	4.56631	-6.30791	NA	NA	1.3976e-05	1.4203e-09	0.00777504	1.08203e-09	4.96389e-06	2.82823e-10	NA	NA	0.00305648	1.84946e-07	0.357253	3.05697e-07	0.00334636	7.58786e-08	NA	NA
INTS12	7.4313e-10	4.73082e-07	-6.15662	Colon_Sigmoid	9.94653e-06	0.00458152	-4.41833	Artery_Aorta	4.83105e-11	3.67679e-08	6.57605	NA	NA	NA	1	1	1	0	3	4.34424	-6.05316	-2.66169	6.09682	4.56631	-6.30791	NA	NA	1.3976e-05	1.4203e-09	0.00777504	1.08203e-09	4.96389e-06	2.82823e-10	NA	NA	0.00305648	1.84946e-07	0.357253	3.05697e-07	0.00262346	7.66475e-08	NA	NA
INTS12	7.4313e-10	4.73082e-07	-6.15662	Colon_Sigmoid	9.94653e-06	0.00458152	-4.41833	Artery_Coronary	4.83105e-11	4.70575e-08	6.57605	NA	NA	NA	1	1	1	0	3	4.34424	-6.05316	-2.66169	6.09682	4.56631	-6.30791	NA	NA	1.3976e-05	1.4203e-09	0.00777504	1.08203e-09	4.96389e-06	2.82823e-10	NA	NA	0.00305648	1.84946e-07	0.357253	3.05697e-07	0.00288908	8.4711e-08	NA	NA
INTS12	7.4313e-10	4.73082e-07	-6.15662	Colon_Sigmoid	9.94653e-06	0.00458152	-4.41833	Artery_Tibial	7.62968e-11	5.89603e-08	-6.50773	NA	NA	NA	1	1	1	0	3	4.34424	-6.05316	-2.66169	6.09682	-4.53241	6.24631	NA	NA	1.3976e-05	1.4203e-09	0.00777504	1.08203e-09	5.83136e-06	4.20272e-10	NA	NA	0.00305648	1.84946e-07	0.357253	3.05697e-07	0.00288864	1.09012e-07	NA	NA
INTS12	7.4313e-10	4.73082e-07	-6.15662	Colon_Sigmoid	9.94653e-06	0.00458152	-4.41833	Brain_Amygdala	4.8276e-11	5.76278e-08	-6.57616	NA	NA	NA	1	1	1	0	3	4.34424	-6.05316	-2.66169	6.09682	-4.7707	5.85498	NA	NA	1.3976e-05	1.4203e-09	0.00777504	1.08203e-09	1.83586e-06	4.77071e-09	NA	NA	0.00305648	1.84946e-07	0.357253	3.05697e-07	0.00112455	1.34064e-06	NA	NA
INTS12	7.4313e-10	4.73082e-07	-6.15662	Colon_Sigmoid	9.94653e-06	0.00458152	-4.41833	Brain_Anterior_cingulate_cortex_BA24	4.83157e-11	6.4888e-08	-6.57604	NA	NA	NA	1	1	1	0	3	4.34424	-6.05316	-2.66169	6.09682	-4.55173	6.33909	NA	NA	1.3976e-05	1.4203e-09	0.00777504	1.08203e-09	5.32067e-06	2.31131e-10	NA	NA	0.00305648	1.84946e-07	0.357253	3.05697e-07	0.00318106	7.57774e-08	NA	NA
INTS12	7.4313e-10	4.73082e-07	-6.15662	Colon_Sigmoid	9.94653e-06	0.00458152	-4.41833	Brain_Caudate_basal_ganglia	4.83105e-11	5.24234e-08	-6.57605	NA	NA	NA	1	1	1	0	3	4.34424	-6.05316	-2.66169	6.09682	-4.56631	6.30791	NA	NA	1.3976e-05	1.4203e-09	0.00777504	1.08203e-09	4.96389e-06	2.82823e-10	NA	NA	0.00305648	1.84946e-07	0.357253	3.05697e-07	0.00322386	8.26305e-08	NA	NA
INTS12	7.4313e-10	4.73082e-07	-6.15662	Colon_Sigmoid	9.94653e-06	0.00458152	-4.41833	Brain_Cerebellar_Hemisphere	3.4281e-11	3.18202e-08	-6.6269	NA	NA	NA	1	1	1	0	3	4.34424	-6.05316	-2.66169	6.09682	-4.80289	5.88661	NA	NA	1.3976e-05	1.4203e-09	0.00777504	1.08203e-09	1.56392e-06	3.942e-09	NA	NA	0.00305648	1.84946e-07	0.357253	3.05697e-07	0.00114516	7.83655e-07	NA	NA
INTS12	7.4313e-10	4.73082e-07	-6.15662	Colon_Sigmoid	9.94653e-06	0.00458152	-4.41833	Brain_Cerebellum	5.14661e-11	4.1418e-08	-6.56663	NA	NA	NA	1	1	1	0	3	4.34424	-6.05316	-2.66169	6.09682	-4.77059	5.8302	NA	NA	1.3976e-05	1.4203e-09	0.00777504	1.08203e-09	1.83689e-06	5.53609e-09	NA	NA	0.00305648	1.84946e-07	0.357253	3.05697e-07	0.00152509	1.13444e-06	NA	NA
INTS12	7.4313e-10	4.73082e-07	-6.15662	Colon_Sigmoid	9.94653e-06	0.00458152	-4.41833	Brain_Cortex	4.83105e-11	6.03628e-08	-6.57605	NA	NA	NA	1	1	1	0	3	4.34424	-6.05316	-2.66169	6.09682	-4.56631	6.30791	NA	NA	1.3976e-05	1.4203e-09	0.00777504	1.08203e-09	4.96389e-06	2.82823e-10	NA	NA	0.00305648	1.84946e-07	0.357253	3.05697e-07	0.00275645	8.21587e-08	NA	NA
INTS12	7.4313e-10	4.73082e-07	-6.15662	Colon_Sigmoid	9.94653e-06	0.00458152	-4.41833	Brain_Frontal_Cortex_BA9	4.83157e-11	4.98639e-08	-6.57604	NA	NA	NA	1	1	1	0	3	4.34424	-6.05316	-2.66169	6.09682	-4.55173	6.33909	NA	NA	1.3976e-05	1.4203e-09	0.00777504	1.08203e-09	5.32067e-06	2.31131e-10	NA	NA	0.00305648	1.84946e-07	0.357253	3.05697e-07	0.00382526	6.70817e-08	NA	NA
INTS12	7.4313e-10	4.73082e-07	-6.15662	Colon_Sigmoid	9.94653e-06	0.00458152	-4.41833	Brain_Hippocampus	7.30961e-11	9.83922e-08	-6.51416	NA	NA	NA	1	1	1	0	3	4.34424	-6.05316	-2.66169	6.09682	-4.55173	6.21529	NA	NA	1.3976e-05	1.4203e-09	0.00777504	1.08203e-09	5.32074e-06	5.12295e-10	NA	NA	0.00305648	1.84946e-07	0.357253	3.05697e-07	0.00345429	2.22242e-07	NA	NA
INTS12	7.4313e-10	4.73082e-07	-6.15662	Colon_Sigmoid	9.94653e-06	0.00458152	-4.41833	Brain_Hypothalamus	3.995e-11	8.9544e-08	-6.60426	NA	NA	NA	1	1	1	0	3	4.34424	-6.05316	-2.66169	6.09682	-4.80038	5.85772	NA	NA	1.3976e-05	1.4203e-09	0.00777504	1.08203e-09	1.58362e-06	4.69266e-09	NA	NA	0.00305648	1.84946e-07	0.357253	3.05697e-07	0.00144694	1.13352e-06	NA	NA
INTS12	7.4313e-10	4.73082e-07	-6.15662	Colon_Sigmoid	9.94653e-06	0.00458152	-4.41833	Brain_Nucleus_accumbens_basal_ganglia	5.42178e-11	6.604e-08	-6.55887	NA	NA	NA	1	1	1	0	3	4.34424	-6.05316	-2.66169	6.09682	-4.77554	5.79791	NA	NA	1.3976e-05	1.4203e-09	0.00777504	1.08203e-09	1.79224e-06	6.71471e-09	NA	NA	0.00305648	1.84946e-07	0.357253	3.05697e-07	0.00168777	1.4592e-06	NA	NA
INTS12	7.4313e-10	4.73082e-07	-6.15662	Colon_Sigmoid	9.94653e-06	0.00458152	-4.41833	Brain_Putamen_basal_ganglia	4.83105e-11	5.3722e-08	6.57605	NA	NA	NA	1	1	1	0	3	4.34424	-6.05316	-2.66169	6.09682	4.56631	-6.30791	NA	NA	1.3976e-05	1.4203e-09	0.00777504	1.08203e-09	4.96389e-06	2.82823e-10	NA	NA	0.00305648	1.84946e-07	0.357253	3.05697e-07	0.00258584	1.01451e-07	NA	NA
INTS12	7.4313e-10	4.73082e-07	-6.15662	Colon_Sigmoid	9.94653e-06	0.00458152	-4.41833	Brain_Spinal_cord_cervical_c-1	1.0921e-11	1.45304e-08	-6.79381	NA	NA	NA	1	1	1	0	3	4.34424	-6.05316	-2.66169	6.09682	-4.92791	6.0254	NA	NA	1.3976e-05	1.4203e-09	0.00777504	1.08203e-09	8.31122e-07	1.6869e-09	NA	NA	0.00305648	1.84946e-07	0.357253	3.05697e-07	0.000721893	4.60564e-07	NA	NA
INTS12	7.4313e-10	4.73082e-07	-6.15662	Colon_Sigmoid	9.94653e-06	0.00458152	-4.41833	Brain_Substantia_nigra	7.62968e-11	5.71961e-08	6.50773	NA	NA	NA	1	1	1	0	3	4.34424	-6.05316	-2.66169	6.09682	4.53241	-6.24631	NA	NA	1.3976e-05	1.4203e-09	0.00777504	1.08203e-09	5.83136e-06	4.20272e-10	NA	NA	0.00305648	1.84946e-07	0.357253	3.05697e-07	0.00296832	1.41406e-07	NA	NA
INTS12	7.4313e-10	4.73082e-07	-6.15662	Colon_Sigmoid	9.94653e-06	0.00458152	-4.41833	Breast_Mammary_Tissue	4.83157e-11	3.86135e-08	-6.57604	NA	NA	NA	1	1	1	0	3	4.34424	-6.05316	-2.66169	6.09682	-4.55173	6.33909	NA	NA	1.3976e-05	1.4203e-09	0.00777504	1.08203e-09	5.32067e-06	2.31131e-10	NA	NA	0.00305648	1.84946e-07	0.357253	3.05697e-07	0.00225023	6.41488e-08	NA	NA
INTS12	7.4313e-10	4.73082e-07	-6.15662	Colon_Sigmoid	9.94653e-06	0.00458152	-4.41833	Cells_Cultured_fibroblasts	4.83105e-11	4.31507e-08	6.57605	NA	NA	NA	1	1	1	0	3	4.34424	-6.05316	-2.66169	6.09682	4.56631	-6.30791	NA	NA	1.3976e-05	1.4203e-09	0.00777504	1.08203e-09	4.96389e-06	2.82823e-10	NA	NA	0.00305648	1.84946e-07	0.357253	3.05697e-07	0.00272315	8.22176e-08	NA	NA
INTS12	7.4313e-10	4.73082e-07	-6.15662	Colon_Sigmoid	9.94653e-06	0.00458152	-4.41833	Cells_EBV-transformed_lymphocytes	4.58758e-11	4.27802e-08	-6.58374	NA	NA	NA	1	1	1	0	3	4.34424	-6.05316	-2.66169	6.09682	-4.77725	5.83509	NA	NA	1.3976e-05	1.4203e-09	0.00777504	1.08203e-09	1.77706e-06	5.3762e-09	NA	NA	0.00305648	1.84946e-07	0.357253	3.05697e-07	0.00115813	9.33036e-07	NA	NA
INTS12	7.4313e-10	4.73082e-07	-6.15662	Colon_Sigmoid	9.94653e-06	0.00458152	-4.41833	Colon_Sigmoid	4.83105e-11	4.06805e-08	6.57605	NA	NA	NA	1	1	1	0	3	4.34424	-6.05316	-2.66169	6.09682	4.56631	-6.30791	NA	NA	1.3976e-05	1.4203e-09	0.00777504	1.08203e-09	4.96389e-06	2.82823e-10	NA	NA	0.00305648	1.84946e-07	0.357253	3.05697e-07	0.00321144	7.71047e-08	NA	NA
INTS12	7.4313e-10	4.73082e-07	-6.15662	Colon_Sigmoid	9.94653e-06	0.00458152	-4.41833	Colon_Transverse	4.83105e-11	4.81567e-08	-6.57605	NA	NA	NA	1	1	1	0	3	4.34424	-6.05316	-2.66169	6.09682	-4.56631	6.30791	NA	NA	1.3976e-05	1.4203e-09	0.00777504	1.08203e-09	4.96389e-06	2.82823e-10	NA	NA	0.00305648	1.84946e-07	0.357253	3.05697e-07	0.00318692	8.27373e-08	NA	NA
INTS12	7.4313e-10	4.73082e-07	-6.15662	Colon_Sigmoid	9.94653e-06	0.00458152	-4.41833	Esophagus_Gastroesophageal_Junction	4.83157e-11	3.90874e-08	-6.57604	NA	NA	NA	1	1	1	0	3	4.34424	-6.05316	-2.66169	6.09682	-4.55173	6.33909	NA	NA	1.3976e-05	1.4203e-09	0.00777504	1.08203e-09	5.32067e-06	2.31131e-10	NA	NA	0.00305648	1.84946e-07	0.357253	3.05697e-07	0.0030933	6.27763e-08	NA	NA
INTS12	7.4313e-10	4.73082e-07	-6.15662	Colon_Sigmoid	9.94653e-06	0.00458152	-4.41833	Esophagus_Mucosa	4.83105e-11	4.21131e-08	6.57605	NA	NA	NA	1	1	1	0	3	4.34424	-6.05316	-2.66169	6.09682	4.56631	-6.30791	NA	NA	1.3976e-05	1.4203e-09	0.00777504	1.08203e-09	4.96389e-06	2.82823e-10	NA	NA	0.00305648	1.84946e-07	0.357253	3.05697e-07	0.00266895	7.73747e-08	NA	NA
INTS12	7.4313e-10	4.73082e-07	-6.15662	Colon_Sigmoid	9.94653e-06	0.00458152	-4.41833	Esophagus_Muscularis	4.83157e-11	4.08483e-08	-6.57604	NA	NA	NA	1	1	1	0	3	4.34424	-6.05316	-2.66169	6.09682	-4.55173	6.33909	NA	NA	1.3976e-05	1.4203e-09	0.00777504	1.08203e-09	5.32067e-06	2.31131e-10	NA	NA	0.00305648	1.84946e-07	0.357253	3.05697e-07	0.00311859	6.36147e-08	NA	NA
INTS12	7.4313e-10	4.73082e-07	-6.15662	Colon_Sigmoid	9.94653e-06	0.00458152	-4.41833	Heart_Atrial_Appendage	4.83105e-11	4.55135e-08	6.57605	NA	NA	NA	1	1	1	0	3	4.34424	-6.05316	-2.66169	6.09682	4.56631	-6.30791	NA	NA	1.3976e-05	1.4203e-09	0.00777504	1.08203e-09	4.96389e-06	2.82823e-10	NA	NA	0.00305648	1.84946e-07	0.357253	3.05697e-07	0.00299478	8.26941e-08	NA	NA
INTS12	7.4313e-10	4.73082e-07	-6.15662	Colon_Sigmoid	9.94653e-06	0.00458152	-4.41833	Heart_Left_Ventricle	4.83105e-11	4.40853e-08	6.57605	NA	NA	NA	1	1	1	0	3	4.34424	-6.05316	-2.66169	6.09682	4.56631	-6.30791	NA	NA	1.3976e-05	1.4203e-09	0.00777504	1.08203e-09	4.96389e-06	2.82823e-10	NA	NA	0.00305648	1.84946e-07	0.357253	3.05697e-07	0.00280859	8.03568e-08	NA	NA
INTS12	7.4313e-10	4.73082e-07	-6.15662	Colon_Sigmoid	9.94653e-06	0.00458152	-4.41833	Kidney_Cortex	4.83105e-11	3.03647e-08	6.57605	NA	NA	NA	1	1	1	0	3	4.34424	-6.05316	-2.66169	6.09682	4.56631	-6.30791	NA	NA	1.3976e-05	1.4203e-09	0.00777504	1.08203e-09	4.96389e-06	2.82823e-10	NA	NA	0.00305648	1.84946e-07	0.357253	3.05697e-07	0.0023828	1.24739e-07	NA	NA
INTS12	7.4313e-10	4.73082e-07	-6.15662	Colon_Sigmoid	9.94653e-06	0.00458152	-4.41833	Liver	7.62968e-11	8.34263e-08	6.50773	NA	NA	NA	1	1	1	0	3	4.34424	-6.05316	-2.66169	6.09682	4.53241	-6.24631	NA	NA	1.3976e-05	1.4203e-09	0.00777504	1.08203e-09	5.83136e-06	4.20272e-10	NA	NA	0.00305648	1.84946e-07	0.357253	3.05697e-07	0.0034591	1.31794e-07	NA	NA
INTS12	7.4313e-10	4.73082e-07	-6.15662	Colon_Sigmoid	9.94653e-06	0.00458152	-4.41833	Lung	4.83105e-11	3.96075e-08	6.57605	NA	NA	NA	1	1	1	0	3	4.34424	-6.05316	-2.66169	6.09682	4.56631	-6.30791	NA	NA	1.3976e-05	1.4203e-09	0.00777504	1.08203e-09	4.96389e-06	2.82823e-10	NA	NA	0.00305648	1.84946e-07	0.357253	3.05697e-07	0.00185953	8.10806e-08	NA	NA
INTS12	7.4313e-10	4.73082e-07	-6.15662	Colon_Sigmoid	9.94653e-06	0.00458152	-4.41833	Minor_Salivary_Gland	7.62968e-11	6.85835e-08	6.50773	NA	NA	NA	1	1	1	0	3	4.34424	-6.05316	-2.66169	6.09682	4.53241	-6.24631	NA	NA	1.3976e-05	1.4203e-09	0.00777504	1.08203e-09	5.83136e-06	4.20272e-10	NA	NA	0.00305648	1.84946e-07	0.357253	3.05697e-07	0.00271762	1.17428e-07	NA	NA
INTS12	7.4313e-10	4.73082e-07	-6.15662	Colon_Sigmoid	9.94653e-06	0.00458152	-4.41833	Muscle_Skeletal	7.62968e-11	6.14444e-08	-6.50773	NA	NA	NA	1	1	1	0	3	4.34424	-6.05316	-2.66169	6.09682	-4.53241	6.24631	NA	NA	1.3976e-05	1.4203e-09	0.00777504	1.08203e-09	5.83136e-06	4.20272e-10	NA	NA	0.00305648	1.84946e-07	0.357253	3.05697e-07	0.00347237	1.11579e-07	NA	NA
INTS12	7.4313e-10	4.73082e-07	-6.15662	Colon_Sigmoid	9.94653e-06	0.00458152	-4.41833	Nerve_Tibial	4.83105e-11	3.71819e-08	6.57605	NA	NA	NA	1	1	1	0	3	4.34424	-6.05316	-2.66169	6.09682	4.56631	-6.30791	NA	NA	1.3976e-05	1.4203e-09	0.00777504	1.08203e-09	4.96389e-06	2.82823e-10	NA	NA	0.00305648	1.84946e-07	0.357253	3.05697e-07	0.00259966	8.02578e-08	NA	NA
INTS12	7.4313e-10	4.73082e-07	-6.15662	Colon_Sigmoid	9.94653e-06	0.00458152	-4.41833	Ovary	4.83105e-11	4.82193e-08	6.57605	NA	NA	NA	1	1	1	0	3	4.34424	-6.05316	-2.66169	6.09682	4.56631	-6.30791	NA	NA	1.3976e-05	1.4203e-09	0.00777504	1.08203e-09	4.96389e-06	2.82823e-10	NA	NA	0.00305648	1.84946e-07	0.357253	3.05697e-07	0.00269809	8.81827e-08	NA	NA
INTS12	7.4313e-10	4.73082e-07	-6.15662	Colon_Sigmoid	9.94653e-06	0.00458152	-4.41833	Pancreas	4.83105e-11	5.01495e-08	6.57605	NA	NA	NA	1	1	1	0	3	4.34424	-6.05316	-2.66169	6.09682	4.56631	-6.30791	NA	NA	1.3976e-05	1.4203e-09	0.00777504	1.08203e-09	4.96389e-06	2.82823e-10	NA	NA	0.00305648	1.84946e-07	0.357253	3.05697e-07	0.00375767	9.4357e-08	NA	NA
INTS12	7.4313e-10	4.73082e-07	-6.15662	Colon_Sigmoid	9.94653e-06	0.00458152	-4.41833	Pituitary	4.83105e-11	5.29782e-08	6.57605	NA	NA	NA	1	1	1	0	3	4.34424	-6.05316	-2.66169	6.09682	4.56631	-6.30791	NA	NA	1.3976e-05	1.4203e-09	0.00777504	1.08203e-09	4.96389e-06	2.82823e-10	NA	NA	0.00305648	1.84946e-07	0.357253	3.05697e-07	0.00315544	8.16165e-08	NA	NA
INTS12	7.4313e-10	4.73082e-07	-6.15662	Colon_Sigmoid	9.94653e-06	0.00458152	-4.41833	Prostate	4.83105e-11	4.29163e-08	6.57605	NA	NA	NA	1	1	1	0	3	4.34424	-6.05316	-2.66169	6.09682	4.56631	-6.30791	NA	NA	1.3976e-05	1.4203e-09	0.00777504	1.08203e-09	4.96389e-06	2.82823e-10	NA	NA	0.00305648	1.84946e-07	0.357253	3.05697e-07	0.00297834	8.11654e-08	NA	NA
INTS12	7.4313e-10	4.73082e-07	-6.15662	Colon_Sigmoid	9.94653e-06	0.00458152	-4.41833	Skin_Not_Sun_Exposed_Suprapubic	4.83105e-11	4.05051e-08	6.57605	NA	NA	NA	1	1	1	0	3	4.34424	-6.05316	-2.66169	6.09682	4.56631	-6.30791	NA	NA	1.3976e-05	1.4203e-09	0.00777504	1.08203e-09	4.96389e-06	2.82823e-10	NA	NA	0.00305648	1.84946e-07	0.357253	3.05697e-07	0.00235953	8.36807e-08	NA	NA
INTS12	7.4313e-10	4.73082e-07	-6.15662	Colon_Sigmoid	9.94653e-06	0.00458152	-4.41833	Skin_Sun_Exposed_Lower_leg	4.83105e-11	4.68433e-08	6.57605	NA	NA	NA	1	1	1	0	3	4.34424	-6.05316	-2.66169	6.09682	4.56631	-6.30791	NA	NA	1.3976e-05	1.4203e-09	0.00777504	1.08203e-09	4.96389e-06	2.82823e-10	NA	NA	0.00305648	1.84946e-07	0.357253	3.05697e-07	0.00241224	7.39726e-08	NA	NA
INTS12	7.4313e-10	4.73082e-07	-6.15662	Colon_Sigmoid	9.94653e-06	0.00458152	-4.41833	Small_Intestine_Terminal_Ileum	4.83105e-11	4.01557e-08	-6.57605	NA	NA	NA	1	1	1	0	3	4.34424	-6.05316	-2.66169	6.09682	-4.56631	6.30791	NA	NA	1.3976e-05	1.4203e-09	0.00777504	1.08203e-09	4.96389e-06	2.82823e-10	NA	NA	0.00305648	1.84946e-07	0.357253	3.05697e-07	0.00295017	8.08716e-08	NA	NA
INTS12	7.4313e-10	4.73082e-07	-6.15662	Colon_Sigmoid	9.94653e-06	0.00458152	-4.41833	Spleen	2.1365e-11	1.91008e-08	-6.69638	NA	NA	NA	1	1	1	0	3	4.34424	-6.05316	-2.66169	6.09682	-4.85653	5.96533	NA	NA	1.3976e-05	1.4203e-09	0.00777504	1.08203e-09	1.1946e-06	2.4414e-09	NA	NA	0.00305648	1.84946e-07	0.357253	3.05697e-07	0.000753077	5.26299e-07	NA	NA
INTS12	7.4313e-10	4.73082e-07	-6.15662	Colon_Sigmoid	9.94653e-06	0.00458152	-4.41833	Stomach	4.66966e-11	4.66299e-08	-6.5811	NA	NA	NA	1	1	1	0	3	4.34424	-6.05316	-2.66169	6.09682	-4.76798	5.84995	NA	NA	1.3976e-05	1.4203e-09	0.00777504	1.08203e-09	1.86085e-06	4.91717e-09	NA	NA	0.00305648	1.84946e-07	0.357253	3.05697e-07	0.00118417	1.14469e-06	NA	NA
INTS12	7.4313e-10	4.73082e-07	-6.15662	Colon_Sigmoid	9.94653e-06	0.00458152	-4.41833	Testis	4.79353e-11	7.33993e-08	-6.57721	NA	NA	NA	1	1	1	0	3	4.34424	-6.05316	-2.66169	6.09682	-4.76715	5.86627	NA	NA	1.3976e-05	1.4203e-09	0.00777504	1.08203e-09	1.86854e-06	4.45701e-09	NA	NA	0.00305648	1.84946e-07	0.357253	3.05697e-07	0.00168292	1.03919e-06	NA	NA
INTS12	7.4313e-10	4.73082e-07	-6.15662	Colon_Sigmoid	9.94653e-06	0.00458152	-4.41833	Thyroid	7.45585e-11	7.54444e-08	-6.51119	NA	NA	NA	1	1	1	0	3	4.34424	-6.05316	-2.66169	6.09682	-4.5328	6.25516	NA	NA	1.3976e-05	1.4203e-09	0.00777504	1.08203e-09	5.82061e-06	3.97117e-10	NA	NA	0.00305648	1.84946e-07	0.357253	3.05697e-07	0.00282098	1.10347e-07	NA	NA
INTS12	7.4313e-10	4.73082e-07	-6.15662	Colon_Sigmoid	9.94653e-06	0.00458152	-4.41833	Uterus	4.83157e-11	4.32234e-08	-6.57604	NA	NA	NA	1	1	1	0	3	4.34424	-6.05316	-2.66169	6.09682	-4.55173	6.33909	NA	NA	1.3976e-05	1.4203e-09	0.00777504	1.08203e-09	5.32067e-06	2.31131e-10	NA	NA	0.00305648	1.84946e-07	0.357253	3.05697e-07	0.00267298	6.89427e-08	NA	NA
INTS12	7.4313e-10	4.73082e-07	-6.15662	Colon_Sigmoid	9.94653e-06	0.00458152	-4.41833	Vagina	7.62968e-11	6.88935e-08	6.50773	NA	NA	NA	1	1	1	0	3	4.34424	-6.05316	-2.66169	6.09682	4.53241	-6.24631	NA	NA	1.3976e-05	1.4203e-09	0.00777504	1.08203e-09	5.83136e-06	4.20272e-10	NA	NA	0.00305648	1.84946e-07	0.357253	3.05697e-07	0.00304768	1.28847e-07	NA	NA
INTS12	7.4313e-10	4.73082e-07	-6.15662	Colon_Sigmoid	9.94653e-06	0.00458152	-4.41833	Whole_Blood	4.83105e-11	4.66679e-08	6.57605	NA	NA	NA	1	1	1	0	3	4.34424	-6.05316	-2.66169	6.09682	4.56631	-6.30791	NA	NA	1.3976e-05	1.4203e-09	0.00777504	1.08203e-09	4.96389e-06	2.82823e-10	NA	NA	0.00305648	1.84946e-07	0.357253	3.05697e-07	0.00311396	7.26177e-08	NA	NA
INTS12	7.4313e-10	4.73082e-07	-6.15662	Colon_Sigmoid	9.94653e-06	0.00458152	-4.41833	smultixcan	4.62851e-11	5.49033e-08	-6.50527	NA	NA	NA	1	1	1	0	3	4.34424	-6.05316	-2.66169	6.09682	-4.66773	5.90349	NA	NA	1.3976e-05	1.4203e-09	0.00777504	1.08203e-09	2.31006e-06	2.36069e-09	NA	NA	0.00305648	1.84946e-07	0.357253	3.05697e-07	0.00116864	5.14447e-07	NA	NA
INTS12	7.4313e-10	4.73082e-07	-6.15662	Colon_Transverse	6.52565e-10	9.90186e-07	-6.17718	Adipose_Subcutaneous	4.92449e-11	3.65588e-08	-6.5732	NA	NA	NA	1	1	1	0	3	4.34424	-6.05316	-4.44383	5.34238	-4.75698	5.85524	NA	NA	1.3976e-05	1.4203e-09	8.83716e-06	9.17348e-08	1.96513e-06	4.76322e-09	NA	NA	0.00305648	1.84946e-07	0.00465608	1.69817e-05	0.0011495	9.82716e-07	NA	NA
INTS12	7.4313e-10	4.73082e-07	-6.15662	Colon_Transverse	6.52565e-10	9.90186e-07	-6.17718	Adipose_Visceral_Omentum	6.94023e-11	5.75528e-08	-6.52194	NA	NA	NA	1	1	1	0	3	4.34424	-6.05316	-4.44383	5.34238	-4.52025	6.2718	NA	NA	1.3976e-05	1.4203e-09	8.83716e-06	9.17348e-08	6.17674e-06	3.56901e-10	NA	NA	0.00305648	1.84946e-07	0.00465608	1.69817e-05	0.00282505	9.8356e-08	NA	NA
INTS12	7.4313e-10	4.73082e-07	-6.15662	Colon_Transverse	6.52565e-10	9.90186e-07	-6.17718	Adrenal_Gland	4.83105e-11	5.74054e-08	6.57605	NA	NA	NA	1	1	1	0	3	4.34424	-6.05316	-4.44383	5.34238	4.56631	-6.30791	NA	NA	1.3976e-05	1.4203e-09	8.83716e-06	9.17348e-08	4.96389e-06	2.82823e-10	NA	NA	0.00305648	1.84946e-07	0.00465608	1.69817e-05	0.00334636	7.58786e-08	NA	NA
INTS12	7.4313e-10	4.73082e-07	-6.15662	Colon_Transverse	6.52565e-10	9.90186e-07	-6.17718	Artery_Aorta	4.83105e-11	3.67679e-08	6.57605	NA	NA	NA	1	1	1	0	3	4.34424	-6.05316	-4.44383	5.34238	4.56631	-6.30791	NA	NA	1.3976e-05	1.4203e-09	8.83716e-06	9.17348e-08	4.96389e-06	2.82823e-10	NA	NA	0.00305648	1.84946e-07	0.00465608	1.69817e-05	0.00262346	7.66475e-08	NA	NA
INTS12	7.4313e-10	4.73082e-07	-6.15662	Colon_Transverse	6.52565e-10	9.90186e-07	-6.17718	Artery_Coronary	4.83105e-11	4.70575e-08	6.57605	NA	NA	NA	1	1	1	0	3	4.34424	-6.05316	-4.44383	5.34238	4.56631	-6.30791	NA	NA	1.3976e-05	1.4203e-09	8.83716e-06	9.17348e-08	4.96389e-06	2.82823e-10	NA	NA	0.00305648	1.84946e-07	0.00465608	1.69817e-05	0.00288908	8.4711e-08	NA	NA
INTS12	7.4313e-10	4.73082e-07	-6.15662	Colon_Transverse	6.52565e-10	9.90186e-07	-6.17718	Artery_Tibial	7.62968e-11	5.89603e-08	-6.50773	NA	NA	NA	1	1	1	0	3	4.34424	-6.05316	-4.44383	5.34238	-4.53241	6.24631	NA	NA	1.3976e-05	1.4203e-09	8.83716e-06	9.17348e-08	5.83136e-06	4.20272e-10	NA	NA	0.00305648	1.84946e-07	0.00465608	1.69817e-05	0.00288864	1.09012e-07	NA	NA
INTS12	7.4313e-10	4.73082e-07	-6.15662	Colon_Transverse	6.52565e-10	9.90186e-07	-6.17718	Brain_Amygdala	4.8276e-11	5.76278e-08	-6.57616	NA	NA	NA	1	1	1	0	3	4.34424	-6.05316	-4.44383	5.34238	-4.7707	5.85498	NA	NA	1.3976e-05	1.4203e-09	8.83716e-06	9.17348e-08	1.83586e-06	4.77071e-09	NA	NA	0.00305648	1.84946e-07	0.00465608	1.69817e-05	0.00112455	1.34064e-06	NA	NA
INTS12	7.4313e-10	4.73082e-07	-6.15662	Colon_Transverse	6.52565e-10	9.90186e-07	-6.17718	Brain_Anterior_cingulate_cortex_BA24	4.83157e-11	6.4888e-08	-6.57604	NA	NA	NA	1	1	1	0	3	4.34424	-6.05316	-4.44383	5.34238	-4.55173	6.33909	NA	NA	1.3976e-05	1.4203e-09	8.83716e-06	9.17348e-08	5.32067e-06	2.31131e-10	NA	NA	0.00305648	1.84946e-07	0.00465608	1.69817e-05	0.00318106	7.57774e-08	NA	NA
INTS12	7.4313e-10	4.73082e-07	-6.15662	Colon_Transverse	6.52565e-10	9.90186e-07	-6.17718	Brain_Caudate_basal_ganglia	4.83105e-11	5.24234e-08	-6.57605	NA	NA	NA	1	1	1	0	3	4.34424	-6.05316	-4.44383	5.34238	-4.56631	6.30791	NA	NA	1.3976e-05	1.4203e-09	8.83716e-06	9.17348e-08	4.96389e-06	2.82823e-10	NA	NA	0.00305648	1.84946e-07	0.00465608	1.69817e-05	0.00322386	8.26305e-08	NA	NA
INTS12	7.4313e-10	4.73082e-07	-6.15662	Colon_Transverse	6.52565e-10	9.90186e-07	-6.17718	Brain_Cerebellar_Hemisphere	3.4281e-11	3.18202e-08	-6.6269	NA	NA	NA	1	1	1	0	3	4.34424	-6.05316	-4.44383	5.34238	-4.80289	5.88661	NA	NA	1.3976e-05	1.4203e-09	8.83716e-06	9.17348e-08	1.56392e-06	3.942e-09	NA	NA	0.00305648	1.84946e-07	0.00465608	1.69817e-05	0.00114516	7.83655e-07	NA	NA
INTS12	7.4313e-10	4.73082e-07	-6.15662	Colon_Transverse	6.52565e-10	9.90186e-07	-6.17718	Brain_Cerebellum	5.14661e-11	4.1418e-08	-6.56663	NA	NA	NA	1	1	1	0	3	4.34424	-6.05316	-4.44383	5.34238	-4.77059	5.8302	NA	NA	1.3976e-05	1.4203e-09	8.83716e-06	9.17348e-08	1.83689e-06	5.53609e-09	NA	NA	0.00305648	1.84946e-07	0.00465608	1.69817e-05	0.00152509	1.13444e-06	NA	NA
INTS12	7.4313e-10	4.73082e-07	-6.15662	Colon_Transverse	6.52565e-10	9.90186e-07	-6.17718	Brain_Cortex	4.83105e-11	6.03628e-08	-6.57605	NA	NA	NA	1	1	1	0	3	4.34424	-6.05316	-4.44383	5.34238	-4.56631	6.30791	NA	NA	1.3976e-05	1.4203e-09	8.83716e-06	9.17348e-08	4.96389e-06	2.82823e-10	NA	NA	0.00305648	1.84946e-07	0.00465608	1.69817e-05	0.00275645	8.21587e-08	NA	NA
INTS12	7.4313e-10	4.73082e-07	-6.15662	Colon_Transverse	6.52565e-10	9.90186e-07	-6.17718	Brain_Frontal_Cortex_BA9	4.83157e-11	4.98639e-08	-6.57604	NA	NA	NA	1	1	1	0	3	4.34424	-6.05316	-4.44383	5.34238	-4.55173	6.33909	NA	NA	1.3976e-05	1.4203e-09	8.83716e-06	9.17348e-08	5.32067e-06	2.31131e-10	NA	NA	0.00305648	1.84946e-07	0.00465608	1.69817e-05	0.00382526	6.70817e-08	NA	NA
INTS12	7.4313e-10	4.73082e-07	-6.15662	Colon_Transverse	6.52565e-10	9.90186e-07	-6.17718	Brain_Hippocampus	7.30961e-11	9.83922e-08	-6.51416	NA	NA	NA	1	1	1	0	3	4.34424	-6.05316	-4.44383	5.34238	-4.55173	6.21529	NA	NA	1.3976e-05	1.4203e-09	8.83716e-06	9.17348e-08	5.32074e-06	5.12295e-10	NA	NA	0.00305648	1.84946e-07	0.00465608	1.69817e-05	0.00345429	2.22242e-07	NA	NA
INTS12	7.4313e-10	4.73082e-07	-6.15662	Colon_Transverse	6.52565e-10	9.90186e-07	-6.17718	Brain_Hypothalamus	3.995e-11	8.9544e-08	-6.60426	NA	NA	NA	1	1	1	0	3	4.34424	-6.05316	-4.44383	5.34238	-4.80038	5.85772	NA	NA	1.3976e-05	1.4203e-09	8.83716e-06	9.17348e-08	1.58362e-06	4.69266e-09	NA	NA	0.00305648	1.84946e-07	0.00465608	1.69817e-05	0.00144694	1.13352e-06	NA	NA
INTS12	7.4313e-10	4.73082e-07	-6.15662	Colon_Transverse	6.52565e-10	9.90186e-07	-6.17718	Brain_Nucleus_accumbens_basal_ganglia	5.42178e-11	6.604e-08	-6.55887	NA	NA	NA	1	1	1	0	3	4.34424	-6.05316	-4.44383	5.34238	-4.77554	5.79791	NA	NA	1.3976e-05	1.4203e-09	8.83716e-06	9.17348e-08	1.79224e-06	6.71471e-09	NA	NA	0.00305648	1.84946e-07	0.00465608	1.69817e-05	0.00168777	1.4592e-06	NA	NA
INTS12	7.4313e-10	4.73082e-07	-6.15662	Colon_Transverse	6.52565e-10	9.90186e-07	-6.17718	Brain_Putamen_basal_ganglia	4.83105e-11	5.3722e-08	6.57605	NA	NA	NA	1	1	1	0	3	4.34424	-6.05316	-4.44383	5.34238	4.56631	-6.30791	NA	NA	1.3976e-05	1.4203e-09	8.83716e-06	9.17348e-08	4.96389e-06	2.82823e-10	NA	NA	0.00305648	1.84946e-07	0.00465608	1.69817e-05	0.00258584	1.01451e-07	NA	NA
INTS12	7.4313e-10	4.73082e-07	-6.15662	Colon_Transverse	6.52565e-10	9.90186e-07	-6.17718	Brain_Spinal_cord_cervical_c-1	1.0921e-11	1.45304e-08	-6.79381	NA	NA	NA	1	1	1	0	3	4.34424	-6.05316	-4.44383	5.34238	-4.92791	6.0254	NA	NA	1.3976e-05	1.4203e-09	8.83716e-06	9.17348e-08	8.31122e-07	1.6869e-09	NA	NA	0.00305648	1.84946e-07	0.00465608	1.69817e-05	0.000721893	4.60564e-07	NA	NA
INTS12	7.4313e-10	4.73082e-07	-6.15662	Colon_Transverse	6.52565e-10	9.90186e-07	-6.17718	Brain_Substantia_nigra	7.62968e-11	5.71961e-08	6.50773	NA	NA	NA	1	1	1	0	3	4.34424	-6.05316	-4.44383	5.34238	4.53241	-6.24631	NA	NA	1.3976e-05	1.4203e-09	8.83716e-06	9.17348e-08	5.83136e-06	4.20272e-10	NA	NA	0.00305648	1.84946e-07	0.00465608	1.69817e-05	0.00296832	1.41406e-07	NA	NA
INTS12	7.4313e-10	4.73082e-07	-6.15662	Colon_Transverse	6.52565e-10	9.90186e-07	-6.17718	Breast_Mammary_Tissue	4.83157e-11	3.86135e-08	-6.57604	NA	NA	NA	1	1	1	0	3	4.34424	-6.05316	-4.44383	5.34238	-4.55173	6.33909	NA	NA	1.3976e-05	1.4203e-09	8.83716e-06	9.17348e-08	5.32067e-06	2.31131e-10	NA	NA	0.00305648	1.84946e-07	0.00465608	1.69817e-05	0.00225023	6.41488e-08	NA	NA
INTS12	7.4313e-10	4.73082e-07	-6.15662	Colon_Transverse	6.52565e-10	9.90186e-07	-6.17718	Cells_Cultured_fibroblasts	4.83105e-11	4.31507e-08	6.57605	NA	NA	NA	1	1	1	0	3	4.34424	-6.05316	-4.44383	5.34238	4.56631	-6.30791	NA	NA	1.3976e-05	1.4203e-09	8.83716e-06	9.17348e-08	4.96389e-06	2.82823e-10	NA	NA	0.00305648	1.84946e-07	0.00465608	1.69817e-05	0.00272315	8.22176e-08	NA	NA
INTS12	7.4313e-10	4.73082e-07	-6.15662	Colon_Transverse	6.52565e-10	9.90186e-07	-6.17718	Cells_EBV-transformed_lymphocytes	4.58758e-11	4.27802e-08	-6.58374	NA	NA	NA	1	1	1	0	3	4.34424	-6.05316	-4.44383	5.34238	-4.77725	5.83509	NA	NA	1.3976e-05	1.4203e-09	8.83716e-06	9.17348e-08	1.77706e-06	5.3762e-09	NA	NA	0.00305648	1.84946e-07	0.00465608	1.69817e-05	0.00115813	9.33036e-07	NA	NA
INTS12	7.4313e-10	4.73082e-07	-6.15662	Colon_Transverse	6.52565e-10	9.90186e-07	-6.17718	Colon_Sigmoid	4.83105e-11	4.06805e-08	6.57605	NA	NA	NA	1	1	1	0	3	4.34424	-6.05316	-4.44383	5.34238	4.56631	-6.30791	NA	NA	1.3976e-05	1.4203e-09	8.83716e-06	9.17348e-08	4.96389e-06	2.82823e-10	NA	NA	0.00305648	1.84946e-07	0.00465608	1.69817e-05	0.00321144	7.71047e-08	NA	NA
INTS12	7.4313e-10	4.73082e-07	-6.15662	Colon_Transverse	6.52565e-10	9.90186e-07	-6.17718	Colon_Transverse	4.83105e-11	4.81567e-08	-6.57605	NA	NA	NA	1	1	1	0	3	4.34424	-6.05316	-4.44383	5.34238	-4.56631	6.30791	NA	NA	1.3976e-05	1.4203e-09	8.83716e-06	9.17348e-08	4.96389e-06	2.82823e-10	NA	NA	0.00305648	1.84946e-07	0.00465608	1.69817e-05	0.00318692	8.27373e-08	NA	NA
INTS12	7.4313e-10	4.73082e-07	-6.15662	Colon_Transverse	6.52565e-10	9.90186e-07	-6.17718	Esophagus_Gastroesophageal_Junction	4.83157e-11	3.90874e-08	-6.57604	NA	NA	NA	1	1	1	0	3	4.34424	-6.05316	-4.44383	5.34238	-4.55173	6.33909	NA	NA	1.3976e-05	1.4203e-09	8.83716e-06	9.17348e-08	5.32067e-06	2.31131e-10	NA	NA	0.00305648	1.84946e-07	0.00465608	1.69817e-05	0.0030933	6.27763e-08	NA	NA
INTS12	7.4313e-10	4.73082e-07	-6.15662	Colon_Transverse	6.52565e-10	9.90186e-07	-6.17718	Esophagus_Mucosa	4.83105e-11	4.21131e-08	6.57605	NA	NA	NA	1	1	1	0	3	4.34424	-6.05316	-4.44383	5.34238	4.56631	-6.30791	NA	NA	1.3976e-05	1.4203e-09	8.83716e-06	9.17348e-08	4.96389e-06	2.82823e-10	NA	NA	0.00305648	1.84946e-07	0.00465608	1.69817e-05	0.00266895	7.73747e-08	NA	NA
INTS12	7.4313e-10	4.73082e-07	-6.15662	Colon_Transverse	6.52565e-10	9.90186e-07	-6.17718	Esophagus_Muscularis	4.83157e-11	4.08483e-08	-6.57604	NA	NA	NA	1	1	1	0	3	4.34424	-6.05316	-4.44383	5.34238	-4.55173	6.33909	NA	NA	1.3976e-05	1.4203e-09	8.83716e-06	9.17348e-08	5.32067e-06	2.31131e-10	NA	NA	0.00305648	1.84946e-07	0.00465608	1.69817e-05	0.00311859	6.36147e-08	NA	NA
INTS12	7.4313e-10	4.73082e-07	-6.15662	Colon_Transverse	6.52565e-10	9.90186e-07	-6.17718	Heart_Atrial_Appendage	4.83105e-11	4.55135e-08	6.57605	NA	NA	NA	1	1	1	0	3	4.34424	-6.05316	-4.44383	5.34238	4.56631	-6.30791	NA	NA	1.3976e-05	1.4203e-09	8.83716e-06	9.17348e-08	4.96389e-06	2.82823e-10	NA	NA	0.00305648	1.84946e-07	0.00465608	1.69817e-05	0.00299478	8.26941e-08	NA	NA
INTS12	7.4313e-10	4.73082e-07	-6.15662	Colon_Transverse	6.52565e-10	9.90186e-07	-6.17718	Heart_Left_Ventricle	4.83105e-11	4.40853e-08	6.57605	NA	NA	NA	1	1	1	0	3	4.34424	-6.05316	-4.44383	5.34238	4.56631	-6.30791	NA	NA	1.3976e-05	1.4203e-09	8.83716e-06	9.17348e-08	4.96389e-06	2.82823e-10	NA	NA	0.00305648	1.84946e-07	0.00465608	1.69817e-05	0.00280859	8.03568e-08	NA	NA
INTS12	7.4313e-10	4.73082e-07	-6.15662	Colon_Transverse	6.52565e-10	9.90186e-07	-6.17718	Kidney_Cortex	4.83105e-11	3.03647e-08	6.57605	NA	NA	NA	1	1	1	0	3	4.34424	-6.05316	-4.44383	5.34238	4.56631	-6.30791	NA	NA	1.3976e-05	1.4203e-09	8.83716e-06	9.17348e-08	4.96389e-06	2.82823e-10	NA	NA	0.00305648	1.84946e-07	0.00465608	1.69817e-05	0.0023828	1.24739e-07	NA	NA
INTS12	7.4313e-10	4.73082e-07	-6.15662	Colon_Transverse	6.52565e-10	9.90186e-07	-6.17718	Liver	7.62968e-11	8.34263e-08	6.50773	NA	NA	NA	1	1	1	0	3	4.34424	-6.05316	-4.44383	5.34238	4.53241	-6.24631	NA	NA	1.3976e-05	1.4203e-09	8.83716e-06	9.17348e-08	5.83136e-06	4.20272e-10	NA	NA	0.00305648	1.84946e-07	0.00465608	1.69817e-05	0.0034591	1.31794e-07	NA	NA
INTS12	7.4313e-10	4.73082e-07	-6.15662	Colon_Transverse	6.52565e-10	9.90186e-07	-6.17718	Lung	4.83105e-11	3.96075e-08	6.57605	NA	NA	NA	1	1	1	0	3	4.34424	-6.05316	-4.44383	5.34238	4.56631	-6.30791	NA	NA	1.3976e-05	1.4203e-09	8.83716e-06	9.17348e-08	4.96389e-06	2.82823e-10	NA	NA	0.00305648	1.84946e-07	0.00465608	1.69817e-05	0.00185953	8.10806e-08	NA	NA
INTS12	7.4313e-10	4.73082e-07	-6.15662	Colon_Transverse	6.52565e-10	9.90186e-07	-6.17718	Minor_Salivary_Gland	7.62968e-11	6.85835e-08	6.50773	NA	NA	NA	1	1	1	0	3	4.34424	-6.05316	-4.44383	5.34238	4.53241	-6.24631	NA	NA	1.3976e-05	1.4203e-09	8.83716e-06	9.17348e-08	5.83136e-06	4.20272e-10	NA	NA	0.00305648	1.84946e-07	0.00465608	1.69817e-05	0.00271762	1.17428e-07	NA	NA
INTS12	7.4313e-10	4.73082e-07	-6.15662	Colon_Transverse	6.52565e-10	9.90186e-07	-6.17718	Muscle_Skeletal	7.62968e-11	6.14444e-08	-6.50773	NA	NA	NA	1	1	1	0	3	4.34424	-6.05316	-4.44383	5.34238	-4.53241	6.24631	NA	NA	1.3976e-05	1.4203e-09	8.83716e-06	9.17348e-08	5.83136e-06	4.20272e-10	NA	NA	0.00305648	1.84946e-07	0.00465608	1.69817e-05	0.00347237	1.11579e-07	NA	NA
INTS12	7.4313e-10	4.73082e-07	-6.15662	Colon_Transverse	6.52565e-10	9.90186e-07	-6.17718	Nerve_Tibial	4.83105e-11	3.71819e-08	6.57605	NA	NA	NA	1	1	1	0	3	4.34424	-6.05316	-4.44383	5.34238	4.56631	-6.30791	NA	NA	1.3976e-05	1.4203e-09	8.83716e-06	9.17348e-08	4.96389e-06	2.82823e-10	NA	NA	0.00305648	1.84946e-07	0.00465608	1.69817e-05	0.00259966	8.02578e-08	NA	NA
INTS12	7.4313e-10	4.73082e-07	-6.15662	Colon_Transverse	6.52565e-10	9.90186e-07	-6.17718	Ovary	4.83105e-11	4.82193e-08	6.57605	NA	NA	NA	1	1	1	0	3	4.34424	-6.05316	-4.44383	5.34238	4.56631	-6.30791	NA	NA	1.3976e-05	1.4203e-09	8.83716e-06	9.17348e-08	4.96389e-06	2.82823e-10	NA	NA	0.00305648	1.84946e-07	0.00465608	1.69817e-05	0.00269809	8.81827e-08	NA	NA
INTS12	7.4313e-10	4.73082e-07	-6.15662	Colon_Transverse	6.52565e-10	9.90186e-07	-6.17718	Pancreas	4.83105e-11	5.01495e-08	6.57605	NA	NA	NA	1	1	1	0	3	4.34424	-6.05316	-4.44383	5.34238	4.56631	-6.30791	NA	NA	1.3976e-05	1.4203e-09	8.83716e-06	9.17348e-08	4.96389e-06	2.82823e-10	NA	NA	0.00305648	1.84946e-07	0.00465608	1.69817e-05	0.00375767	9.4357e-08	NA	NA
INTS12	7.4313e-10	4.73082e-07	-6.15662	Colon_Transverse	6.52565e-10	9.90186e-07	-6.17718	Pituitary	4.83105e-11	5.29782e-08	6.57605	NA	NA	NA	1	1	1	0	3	4.34424	-6.05316	-4.44383	5.34238	4.56631	-6.30791	NA	NA	1.3976e-05	1.4203e-09	8.83716e-06	9.17348e-08	4.96389e-06	2.82823e-10	NA	NA	0.00305648	1.84946e-07	0.00465608	1.69817e-05	0.00315544	8.16165e-08	NA	NA
INTS12	7.4313e-10	4.73082e-07	-6.15662	Colon_Transverse	6.52565e-10	9.90186e-07	-6.17718	Prostate	4.83105e-11	4.29163e-08	6.57605	NA	NA	NA	1	1	1	0	3	4.34424	-6.05316	-4.44383	5.34238	4.56631	-6.30791	NA	NA	1.3976e-05	1.4203e-09	8.83716e-06	9.17348e-08	4.96389e-06	2.82823e-10	NA	NA	0.00305648	1.84946e-07	0.00465608	1.69817e-05	0.00297834	8.11654e-08	NA	NA
INTS12	7.4313e-10	4.73082e-07	-6.15662	Colon_Transverse	6.52565e-10	9.90186e-07	-6.17718	Skin_Not_Sun_Exposed_Suprapubic	4.83105e-11	4.05051e-08	6.57605	NA	NA	NA	1	1	1	0	3	4.34424	-6.05316	-4.44383	5.34238	4.56631	-6.30791	NA	NA	1.3976e-05	1.4203e-09	8.83716e-06	9.17348e-08	4.96389e-06	2.82823e-10	NA	NA	0.00305648	1.84946e-07	0.00465608	1.69817e-05	0.00235953	8.36807e-08	NA	NA
INTS12	7.4313e-10	4.73082e-07	-6.15662	Colon_Transverse	6.52565e-10	9.90186e-07	-6.17718	Skin_Sun_Exposed_Lower_leg	4.83105e-11	4.68433e-08	6.57605	NA	NA	NA	1	1	1	0	3	4.34424	-6.05316	-4.44383	5.34238	4.56631	-6.30791	NA	NA	1.3976e-05	1.4203e-09	8.83716e-06	9.17348e-08	4.96389e-06	2.82823e-10	NA	NA	0.00305648	1.84946e-07	0.00465608	1.69817e-05	0.00241224	7.39726e-08	NA	NA
INTS12	7.4313e-10	4.73082e-07	-6.15662	Colon_Transverse	6.52565e-10	9.90186e-07	-6.17718	Small_Intestine_Terminal_Ileum	4.83105e-11	4.01557e-08	-6.57605	NA	NA	NA	1	1	1	0	3	4.34424	-6.05316	-4.44383	5.34238	-4.56631	6.30791	NA	NA	1.3976e-05	1.4203e-09	8.83716e-06	9.17348e-08	4.96389e-06	2.82823e-10	NA	NA	0.00305648	1.84946e-07	0.00465608	1.69817e-05	0.00295017	8.08716e-08	NA	NA
INTS12	7.4313e-10	4.73082e-07	-6.15662	Colon_Transverse	6.52565e-10	9.90186e-07	-6.17718	Spleen	2.1365e-11	1.91008e-08	-6.69638	NA	NA	NA	1	1	1	0	3	4.34424	-6.05316	-4.44383	5.34238	-4.85653	5.96533	NA	NA	1.3976e-05	1.4203e-09	8.83716e-06	9.17348e-08	1.1946e-06	2.4414e-09	NA	NA	0.00305648	1.84946e-07	0.00465608	1.69817e-05	0.000753077	5.26299e-07	NA	NA
INTS12	7.4313e-10	4.73082e-07	-6.15662	Colon_Transverse	6.52565e-10	9.90186e-07	-6.17718	Stomach	4.66966e-11	4.66299e-08	-6.5811	NA	NA	NA	1	1	1	0	3	4.34424	-6.05316	-4.44383	5.34238	-4.76798	5.84995	NA	NA	1.3976e-05	1.4203e-09	8.83716e-06	9.17348e-08	1.86085e-06	4.91717e-09	NA	NA	0.00305648	1.84946e-07	0.00465608	1.69817e-05	0.00118417	1.14469e-06	NA	NA
INTS12	7.4313e-10	4.73082e-07	-6.15662	Colon_Transverse	6.52565e-10	9.90186e-07	-6.17718	Testis	4.79353e-11	7.33993e-08	-6.57721	NA	NA	NA	1	1	1	0	3	4.34424	-6.05316	-4.44383	5.34238	-4.76715	5.86627	NA	NA	1.3976e-05	1.4203e-09	8.83716e-06	9.17348e-08	1.86854e-06	4.45701e-09	NA	NA	0.00305648	1.84946e-07	0.00465608	1.69817e-05	0.00168292	1.03919e-06	NA	NA
INTS12	7.4313e-10	4.73082e-07	-6.15662	Colon_Transverse	6.52565e-10	9.90186e-07	-6.17718	Thyroid	7.45585e-11	7.54444e-08	-6.51119	NA	NA	NA	1	1	1	0	3	4.34424	-6.05316	-4.44383	5.34238	-4.5328	6.25516	NA	NA	1.3976e-05	1.4203e-09	8.83716e-06	9.17348e-08	5.82061e-06	3.97117e-10	NA	NA	0.00305648	1.84946e-07	0.00465608	1.69817e-05	0.00282098	1.10347e-07	NA	NA
INTS12	7.4313e-10	4.73082e-07	-6.15662	Colon_Transverse	6.52565e-10	9.90186e-07	-6.17718	Uterus	4.83157e-11	4.32234e-08	-6.57604	NA	NA	NA	1	1	1	0	3	4.34424	-6.05316	-4.44383	5.34238	-4.55173	6.33909	NA	NA	1.3976e-05	1.4203e-09	8.83716e-06	9.17348e-08	5.32067e-06	2.31131e-10	NA	NA	0.00305648	1.84946e-07	0.00465608	1.69817e-05	0.00267298	6.89427e-08	NA	NA
INTS12	7.4313e-10	4.73082e-07	-6.15662	Colon_Transverse	6.52565e-10	9.90186e-07	-6.17718	Vagina	7.62968e-11	6.88935e-08	6.50773	NA	NA	NA	1	1	1	0	3	4.34424	-6.05316	-4.44383	5.34238	4.53241	-6.24631	NA	NA	1.3976e-05	1.4203e-09	8.83716e-06	9.17348e-08	5.83136e-06	4.20272e-10	NA	NA	0.00305648	1.84946e-07	0.00465608	1.69817e-05	0.00304768	1.28847e-07	NA	NA
INTS12	7.4313e-10	4.73082e-07	-6.15662	Colon_Transverse	6.52565e-10	9.90186e-07	-6.17718	Whole_Blood	4.83105e-11	4.66679e-08	6.57605	NA	NA	NA	1	1	1	0	3	4.34424	-6.05316	-4.44383	5.34238	4.56631	-6.30791	NA	NA	1.3976e-05	1.4203e-09	8.83716e-06	9.17348e-08	4.96389e-06	2.82823e-10	NA	NA	0.00305648	1.84946e-07	0.00465608	1.69817e-05	0.00311396	7.26177e-08	NA	NA
INTS12	7.4313e-10	4.73082e-07	-6.15662	Colon_Transverse	6.52565e-10	9.90186e-07	-6.17718	smultixcan	4.62851e-11	5.49033e-08	-6.50527	NA	NA	NA	1	1	1	0	3	4.34424	-6.05316	-4.44383	5.34238	-4.66773	5.90349	NA	NA	1.3976e-05	1.4203e-09	8.83716e-06	9.17348e-08	2.31006e-06	2.36069e-09	NA	NA	0.00305648	1.84946e-07	0.00465608	1.69817e-05	0.00116864	5.14447e-07	NA	NA
INTS12	7.4313e-10	4.73082e-07	-6.15662	Esophagus_Gastroesophageal_Junction	6.52565e-10	1.28925e-06	-6.17718	Adipose_Subcutaneous	4.92449e-11	3.65588e-08	-6.5732	NA	NA	NA	1	1	1	0	3	4.34424	-6.05316	-4.3284	5.34238	-4.75698	5.85524	NA	NA	1.3976e-05	1.4203e-09	1.50195e-05	9.17348e-08	1.96513e-06	4.76322e-09	NA	NA	0.00305648	1.84946e-07	0.00775132	1.48622e-05	0.0011495	9.82716e-07	NA	NA
INTS12	7.4313e-10	4.73082e-07	-6.15662	Esophagus_Gastroesophageal_Junction	6.52565e-10	1.28925e-06	-6.17718	Adipose_Visceral_Omentum	6.94023e-11	5.75528e-08	-6.52194	NA	NA	NA	1	1	1	0	3	4.34424	-6.05316	-4.3284	5.34238	-4.52025	6.2718	NA	NA	1.3976e-05	1.4203e-09	1.50195e-05	9.17348e-08	6.17674e-06	3.56901e-10	NA	NA	0.00305648	1.84946e-07	0.00775132	1.48622e-05	0.00282505	9.8356e-08	NA	NA
INTS12	7.4313e-10	4.73082e-07	-6.15662	Esophagus_Gastroesophageal_Junction	6.52565e-10	1.28925e-06	-6.17718	Adrenal_Gland	4.83105e-11	5.74054e-08	6.57605	NA	NA	NA	1	1	1	0	3	4.34424	-6.05316	-4.3284	5.34238	4.56631	-6.30791	NA	NA	1.3976e-05	1.4203e-09	1.50195e-05	9.17348e-08	4.96389e-06	2.82823e-10	NA	NA	0.00305648	1.84946e-07	0.00775132	1.48622e-05	0.00334636	7.58786e-08	NA	NA
INTS12	7.4313e-10	4.73082e-07	-6.15662	Esophagus_Gastroesophageal_Junction	6.52565e-10	1.28925e-06	-6.17718	Artery_Aorta	4.83105e-11	3.67679e-08	6.57605	NA	NA	NA	1	1	1	0	3	4.34424	-6.05316	-4.3284	5.34238	4.56631	-6.30791	NA	NA	1.3976e-05	1.4203e-09	1.50195e-05	9.17348e-08	4.96389e-06	2.82823e-10	NA	NA	0.00305648	1.84946e-07	0.00775132	1.48622e-05	0.00262346	7.66475e-08	NA	NA
INTS12	7.4313e-10	4.73082e-07	-6.15662	Esophagus_Gastroesophageal_Junction	6.52565e-10	1.28925e-06	-6.17718	Artery_Coronary	4.83105e-11	4.70575e-08	6.57605	NA	NA	NA	1	1	1	0	3	4.34424	-6.05316	-4.3284	5.34238	4.56631	-6.30791	NA	NA	1.3976e-05	1.4203e-09	1.50195e-05	9.17348e-08	4.96389e-06	2.82823e-10	NA	NA	0.00305648	1.84946e-07	0.00775132	1.48622e-05	0.00288908	8.4711e-08	NA	NA
INTS12	7.4313e-10	4.73082e-07	-6.15662	Esophagus_Gastroesophageal_Junction	6.52565e-10	1.28925e-06	-6.17718	Artery_Tibial	7.62968e-11	5.89603e-08	-6.50773	NA	NA	NA	1	1	1	0	3	4.34424	-6.05316	-4.3284	5.34238	-4.53241	6.24631	NA	NA	1.3976e-05	1.4203e-09	1.50195e-05	9.17348e-08	5.83136e-06	4.20272e-10	NA	NA	0.00305648	1.84946e-07	0.00775132	1.48622e-05	0.00288864	1.09012e-07	NA	NA
INTS12	7.4313e-10	4.73082e-07	-6.15662	Esophagus_Gastroesophageal_Junction	6.52565e-10	1.28925e-06	-6.17718	Brain_Amygdala	4.8276e-11	5.76278e-08	-6.57616	NA	NA	NA	1	1	1	0	3	4.34424	-6.05316	-4.3284	5.34238	-4.7707	5.85498	NA	NA	1.3976e-05	1.4203e-09	1.50195e-05	9.17348e-08	1.83586e-06	4.77071e-09	NA	NA	0.00305648	1.84946e-07	0.00775132	1.48622e-05	0.00112455	1.34064e-06	NA	NA
INTS12	7.4313e-10	4.73082e-07	-6.15662	Esophagus_Gastroesophageal_Junction	6.52565e-10	1.28925e-06	-6.17718	Brain_Anterior_cingulate_cortex_BA24	4.83157e-11	6.4888e-08	-6.57604	NA	NA	NA	1	1	1	0	3	4.34424	-6.05316	-4.3284	5.34238	-4.55173	6.33909	NA	NA	1.3976e-05	1.4203e-09	1.50195e-05	9.17348e-08	5.32067e-06	2.31131e-10	NA	NA	0.00305648	1.84946e-07	0.00775132	1.48622e-05	0.00318106	7.57774e-08	NA	NA
INTS12	7.4313e-10	4.73082e-07	-6.15662	Esophagus_Gastroesophageal_Junction	6.52565e-10	1.28925e-06	-6.17718	Brain_Caudate_basal_ganglia	4.83105e-11	5.24234e-08	-6.57605	NA	NA	NA	1	1	1	0	3	4.34424	-6.05316	-4.3284	5.34238	-4.56631	6.30791	NA	NA	1.3976e-05	1.4203e-09	1.50195e-05	9.17348e-08	4.96389e-06	2.82823e-10	NA	NA	0.00305648	1.84946e-07	0.00775132	1.48622e-05	0.00322386	8.26305e-08	NA	NA
INTS12	7.4313e-10	4.73082e-07	-6.15662	Esophagus_Gastroesophageal_Junction	6.52565e-10	1.28925e-06	-6.17718	Brain_Cerebellar_Hemisphere	3.4281e-11	3.18202e-08	-6.6269	NA	NA	NA	1	1	1	0	3	4.34424	-6.05316	-4.3284	5.34238	-4.80289	5.88661	NA	NA	1.3976e-05	1.4203e-09	1.50195e-05	9.17348e-08	1.56392e-06	3.942e-09	NA	NA	0.00305648	1.84946e-07	0.00775132	1.48622e-05	0.00114516	7.83655e-07	NA	NA
INTS12	7.4313e-10	4.73082e-07	-6.15662	Esophagus_Gastroesophageal_Junction	6.52565e-10	1.28925e-06	-6.17718	Brain_Cerebellum	5.14661e-11	4.1418e-08	-6.56663	NA	NA	NA	1	1	1	0	3	4.34424	-6.05316	-4.3284	5.34238	-4.77059	5.8302	NA	NA	1.3976e-05	1.4203e-09	1.50195e-05	9.17348e-08	1.83689e-06	5.53609e-09	NA	NA	0.00305648	1.84946e-07	0.00775132	1.48622e-05	0.00152509	1.13444e-06	NA	NA
INTS12	7.4313e-10	4.73082e-07	-6.15662	Esophagus_Gastroesophageal_Junction	6.52565e-10	1.28925e-06	-6.17718	Brain_Cortex	4.83105e-11	6.03628e-08	-6.57605	NA	NA	NA	1	1	1	0	3	4.34424	-6.05316	-4.3284	5.34238	-4.56631	6.30791	NA	NA	1.3976e-05	1.4203e-09	1.50195e-05	9.17348e-08	4.96389e-06	2.82823e-10	NA	NA	0.00305648	1.84946e-07	0.00775132	1.48622e-05	0.00275645	8.21587e-08	NA	NA
INTS12	7.4313e-10	4.73082e-07	-6.15662	Esophagus_Gastroesophageal_Junction	6.52565e-10	1.28925e-06	-6.17718	Brain_Frontal_Cortex_BA9	4.83157e-11	4.98639e-08	-6.57604	NA	NA	NA	1	1	1	0	3	4.34424	-6.05316	-4.3284	5.34238	-4.55173	6.33909	NA	NA	1.3976e-05	1.4203e-09	1.50195e-05	9.17348e-08	5.32067e-06	2.31131e-10	NA	NA	0.00305648	1.84946e-07	0.00775132	1.48622e-05	0.00382526	6.70817e-08	NA	NA
INTS12	7.4313e-10	4.73082e-07	-6.15662	Esophagus_Gastroesophageal_Junction	6.52565e-10	1.28925e-06	-6.17718	Brain_Hippocampus	7.30961e-11	9.83922e-08	-6.51416	NA	NA	NA	1	1	1	0	3	4.34424	-6.05316	-4.3284	5.34238	-4.55173	6.21529	NA	NA	1.3976e-05	1.4203e-09	1.50195e-05	9.17348e-08	5.32074e-06	5.12295e-10	NA	NA	0.00305648	1.84946e-07	0.00775132	1.48622e-05	0.00345429	2.22242e-07	NA	NA
INTS12	7.4313e-10	4.73082e-07	-6.15662	Esophagus_Gastroesophageal_Junction	6.52565e-10	1.28925e-06	-6.17718	Brain_Hypothalamus	3.995e-11	8.9544e-08	-6.60426	NA	NA	NA	1	1	1	0	3	4.34424	-6.05316	-4.3284	5.34238	-4.80038	5.85772	NA	NA	1.3976e-05	1.4203e-09	1.50195e-05	9.17348e-08	1.58362e-06	4.69266e-09	NA	NA	0.00305648	1.84946e-07	0.00775132	1.48622e-05	0.00144694	1.13352e-06	NA	NA
INTS12	7.4313e-10	4.73082e-07	-6.15662	Esophagus_Gastroesophageal_Junction	6.52565e-10	1.28925e-06	-6.17718	Brain_Nucleus_accumbens_basal_ganglia	5.42178e-11	6.604e-08	-6.55887	NA	NA	NA	1	1	1	0	3	4.34424	-6.05316	-4.3284	5.34238	-4.77554	5.79791	NA	NA	1.3976e-05	1.4203e-09	1.50195e-05	9.17348e-08	1.79224e-06	6.71471e-09	NA	NA	0.00305648	1.84946e-07	0.00775132	1.48622e-05	0.00168777	1.4592e-06	NA	NA
INTS12	7.4313e-10	4.73082e-07	-6.15662	Esophagus_Gastroesophageal_Junction	6.52565e-10	1.28925e-06	-6.17718	Brain_Putamen_basal_ganglia	4.83105e-11	5.3722e-08	6.57605	NA	NA	NA	1	1	1	0	3	4.34424	-6.05316	-4.3284	5.34238	4.56631	-6.30791	NA	NA	1.3976e-05	1.4203e-09	1.50195e-05	9.17348e-08	4.96389e-06	2.82823e-10	NA	NA	0.00305648	1.84946e-07	0.00775132	1.48622e-05	0.00258584	1.01451e-07	NA	NA
INTS12	7.4313e-10	4.73082e-07	-6.15662	Esophagus_Gastroesophageal_Junction	6.52565e-10	1.28925e-06	-6.17718	Brain_Spinal_cord_cervical_c-1	1.0921e-11	1.45304e-08	-6.79381	NA	NA	NA	1	1	1	0	3	4.34424	-6.05316	-4.3284	5.34238	-4.92791	6.0254	NA	NA	1.3976e-05	1.4203e-09	1.50195e-05	9.17348e-08	8.31122e-07	1.6869e-09	NA	NA	0.00305648	1.84946e-07	0.00775132	1.48622e-05	0.000721893	4.60564e-07	NA	NA
INTS12	7.4313e-10	4.73082e-07	-6.15662	Esophagus_Gastroesophageal_Junction	6.52565e-10	1.28925e-06	-6.17718	Brain_Substantia_nigra	7.62968e-11	5.71961e-08	6.50773	NA	NA	NA	1	1	1	0	3	4.34424	-6.05316	-4.3284	5.34238	4.53241	-6.24631	NA	NA	1.3976e-05	1.4203e-09	1.50195e-05	9.17348e-08	5.83136e-06	4.20272e-10	NA	NA	0.00305648	1.84946e-07	0.00775132	1.48622e-05	0.00296832	1.41406e-07	NA	NA
INTS12	7.4313e-10	4.73082e-07	-6.15662	Esophagus_Gastroesophageal_Junction	6.52565e-10	1.28925e-06	-6.17718	Breast_Mammary_Tissue	4.83157e-11	3.86135e-08	-6.57604	NA	NA	NA	1	1	1	0	3	4.34424	-6.05316	-4.3284	5.34238	-4.55173	6.33909	NA	NA	1.3976e-05	1.4203e-09	1.50195e-05	9.17348e-08	5.32067e-06	2.31131e-10	NA	NA	0.00305648	1.84946e-07	0.00775132	1.48622e-05	0.00225023	6.41488e-08	NA	NA
INTS12	7.4313e-10	4.73082e-07	-6.15662	Esophagus_Gastroesophageal_Junction	6.52565e-10	1.28925e-06	-6.17718	Cells_Cultured_fibroblasts	4.83105e-11	4.31507e-08	6.57605	NA	NA	NA	1	1	1	0	3	4.34424	-6.05316	-4.3284	5.34238	4.56631	-6.30791	NA	NA	1.3976e-05	1.4203e-09	1.50195e-05	9.17348e-08	4.96389e-06	2.82823e-10	NA	NA	0.00305648	1.84946e-07	0.00775132	1.48622e-05	0.00272315	8.22176e-08	NA	NA
INTS12	7.4313e-10	4.73082e-07	-6.15662	Esophagus_Gastroesophageal_Junction	6.52565e-10	1.28925e-06	-6.17718	Cells_EBV-transformed_lymphocytes	4.58758e-11	4.27802e-08	-6.58374	NA	NA	NA	1	1	1	0	3	4.34424	-6.05316	-4.3284	5.34238	-4.77725	5.83509	NA	NA	1.3976e-05	1.4203e-09	1.50195e-05	9.17348e-08	1.77706e-06	5.3762e-09	NA	NA	0.00305648	1.84946e-07	0.00775132	1.48622e-05	0.00115813	9.33036e-07	NA	NA
INTS12	7.4313e-10	4.73082e-07	-6.15662	Esophagus_Gastroesophageal_Junction	6.52565e-10	1.28925e-06	-6.17718	Colon_Sigmoid	4.83105e-11	4.06805e-08	6.57605	NA	NA	NA	1	1	1	0	3	4.34424	-6.05316	-4.3284	5.34238	4.56631	-6.30791	NA	NA	1.3976e-05	1.4203e-09	1.50195e-05	9.17348e-08	4.96389e-06	2.82823e-10	NA	NA	0.00305648	1.84946e-07	0.00775132	1.48622e-05	0.00321144	7.71047e-08	NA	NA
INTS12	7.4313e-10	4.73082e-07	-6.15662	Esophagus_Gastroesophageal_Junction	6.52565e-10	1.28925e-06	-6.17718	Colon_Transverse	4.83105e-11	4.81567e-08	-6.57605	NA	NA	NA	1	1	1	0	3	4.34424	-6.05316	-4.3284	5.34238	-4.56631	6.30791	NA	NA	1.3976e-05	1.4203e-09	1.50195e-05	9.17348e-08	4.96389e-06	2.82823e-10	NA	NA	0.00305648	1.84946e-07	0.00775132	1.48622e-05	0.00318692	8.27373e-08	NA	NA
INTS12	7.4313e-10	4.73082e-07	-6.15662	Esophagus_Gastroesophageal_Junction	6.52565e-10	1.28925e-06	-6.17718	Esophagus_Gastroesophageal_Junction	4.83157e-11	3.90874e-08	-6.57604	NA	NA	NA	1	1	1	0	3	4.34424	-6.05316	-4.3284	5.34238	-4.55173	6.33909	NA	NA	1.3976e-05	1.4203e-09	1.50195e-05	9.17348e-08	5.32067e-06	2.31131e-10	NA	NA	0.00305648	1.84946e-07	0.00775132	1.48622e-05	0.0030933	6.27763e-08	NA	NA
INTS12	7.4313e-10	4.73082e-07	-6.15662	Esophagus_Gastroesophageal_Junction	6.52565e-10	1.28925e-06	-6.17718	Esophagus_Mucosa	4.83105e-11	4.21131e-08	6.57605	NA	NA	NA	1	1	1	0	3	4.34424	-6.05316	-4.3284	5.34238	4.56631	-6.30791	NA	NA	1.3976e-05	1.4203e-09	1.50195e-05	9.17348e-08	4.96389e-06	2.82823e-10	NA	NA	0.00305648	1.84946e-07	0.00775132	1.48622e-05	0.00266895	7.73747e-08	NA	NA
INTS12	7.4313e-10	4.73082e-07	-6.15662	Esophagus_Gastroesophageal_Junction	6.52565e-10	1.28925e-06	-6.17718	Esophagus_Muscularis	4.83157e-11	4.08483e-08	-6.57604	NA	NA	NA	1	1	1	0	3	4.34424	-6.05316	-4.3284	5.34238	-4.55173	6.33909	NA	NA	1.3976e-05	1.4203e-09	1.50195e-05	9.17348e-08	5.32067e-06	2.31131e-10	NA	NA	0.00305648	1.84946e-07	0.00775132	1.48622e-05	0.00311859	6.36147e-08	NA	NA
INTS12	7.4313e-10	4.73082e-07	-6.15662	Esophagus_Gastroesophageal_Junction	6.52565e-10	1.28925e-06	-6.17718	Heart_Atrial_Appendage	4.83105e-11	4.55135e-08	6.57605	NA	NA	NA	1	1	1	0	3	4.34424	-6.05316	-4.3284	5.34238	4.56631	-6.30791	NA	NA	1.3976e-05	1.4203e-09	1.50195e-05	9.17348e-08	4.96389e-06	2.82823e-10	NA	NA	0.00305648	1.84946e-07	0.00775132	1.48622e-05	0.00299478	8.26941e-08	NA	NA
INTS12	7.4313e-10	4.73082e-07	-6.15662	Esophagus_Gastroesophageal_Junction	6.52565e-10	1.28925e-06	-6.17718	Heart_Left_Ventricle	4.83105e-11	4.40853e-08	6.57605	NA	NA	NA	1	1	1	0	3	4.34424	-6.05316	-4.3284	5.34238	4.56631	-6.30791	NA	NA	1.3976e-05	1.4203e-09	1.50195e-05	9.17348e-08	4.96389e-06	2.82823e-10	NA	NA	0.00305648	1.84946e-07	0.00775132	1.48622e-05	0.00280859	8.03568e-08	NA	NA
INTS12	7.4313e-10	4.73082e-07	-6.15662	Esophagus_Gastroesophageal_Junction	6.52565e-10	1.28925e-06	-6.17718	Kidney_Cortex	4.83105e-11	3.03647e-08	6.57605	NA	NA	NA	1	1	1	0	3	4.34424	-6.05316	-4.3284	5.34238	4.56631	-6.30791	NA	NA	1.3976e-05	1.4203e-09	1.50195e-05	9.17348e-08	4.96389e-06	2.82823e-10	NA	NA	0.00305648	1.84946e-07	0.00775132	1.48622e-05	0.0023828	1.24739e-07	NA	NA
INTS12	7.4313e-10	4.73082e-07	-6.15662	Esophagus_Gastroesophageal_Junction	6.52565e-10	1.28925e-06	-6.17718	Liver	7.62968e-11	8.34263e-08	6.50773	NA	NA	NA	1	1	1	0	3	4.34424	-6.05316	-4.3284	5.34238	4.53241	-6.24631	NA	NA	1.3976e-05	1.4203e-09	1.50195e-05	9.17348e-08	5.83136e-06	4.20272e-10	NA	NA	0.00305648	1.84946e-07	0.00775132	1.48622e-05	0.0034591	1.31794e-07	NA	NA
INTS12	7.4313e-10	4.73082e-07	-6.15662	Esophagus_Gastroesophageal_Junction	6.52565e-10	1.28925e-06	-6.17718	Lung	4.83105e-11	3.96075e-08	6.57605	NA	NA	NA	1	1	1	0	3	4.34424	-6.05316	-4.3284	5.34238	4.56631	-6.30791	NA	NA	1.3976e-05	1.4203e-09	1.50195e-05	9.17348e-08	4.96389e-06	2.82823e-10	NA	NA	0.00305648	1.84946e-07	0.00775132	1.48622e-05	0.00185953	8.10806e-08	NA	NA
INTS12	7.4313e-10	4.73082e-07	-6.15662	Esophagus_Gastroesophageal_Junction	6.52565e-10	1.28925e-06	-6.17718	Minor_Salivary_Gland	7.62968e-11	6.85835e-08	6.50773	NA	NA	NA	1	1	1	0	3	4.34424	-6.05316	-4.3284	5.34238	4.53241	-6.24631	NA	NA	1.3976e-05	1.4203e-09	1.50195e-05	9.17348e-08	5.83136e-06	4.20272e-10	NA	NA	0.00305648	1.84946e-07	0.00775132	1.48622e-05	0.00271762	1.17428e-07	NA	NA
INTS12	7.4313e-10	4.73082e-07	-6.15662	Esophagus_Gastroesophageal_Junction	6.52565e-10	1.28925e-06	-6.17718	Muscle_Skeletal	7.62968e-11	6.14444e-08	-6.50773	NA	NA	NA	1	1	1	0	3	4.34424	-6.05316	-4.3284	5.34238	-4.53241	6.24631	NA	NA	1.3976e-05	1.4203e-09	1.50195e-05	9.17348e-08	5.83136e-06	4.20272e-10	NA	NA	0.00305648	1.84946e-07	0.00775132	1.48622e-05	0.00347237	1.11579e-07	NA	NA
INTS12	7.4313e-10	4.73082e-07	-6.15662	Esophagus_Gastroesophageal_Junction	6.52565e-10	1.28925e-06	-6.17718	Nerve_Tibial	4.83105e-11	3.71819e-08	6.57605	NA	NA	NA	1	1	1	0	3	4.34424	-6.05316	-4.3284	5.34238	4.56631	-6.30791	NA	NA	1.3976e-05	1.4203e-09	1.50195e-05	9.17348e-08	4.96389e-06	2.82823e-10	NA	NA	0.00305648	1.84946e-07	0.00775132	1.48622e-05	0.00259966	8.02578e-08	NA	NA
INTS12	7.4313e-10	4.73082e-07	-6.15662	Esophagus_Gastroesophageal_Junction	6.52565e-10	1.28925e-06	-6.17718	Ovary	4.83105e-11	4.82193e-08	6.57605	NA	NA	NA	1	1	1	0	3	4.34424	-6.05316	-4.3284	5.34238	4.56631	-6.30791	NA	NA	1.3976e-05	1.4203e-09	1.50195e-05	9.17348e-08	4.96389e-06	2.82823e-10	NA	NA	0.00305648	1.84946e-07	0.00775132	1.48622e-05	0.00269809	8.81827e-08	NA	NA
INTS12	7.4313e-10	4.73082e-07	-6.15662	Esophagus_Gastroesophageal_Junction	6.52565e-10	1.28925e-06	-6.17718	Pancreas	4.83105e-11	5.01495e-08	6.57605	NA	NA	NA	1	1	1	0	3	4.34424	-6.05316	-4.3284	5.34238	4.56631	-6.30791	NA	NA	1.3976e-05	1.4203e-09	1.50195e-05	9.17348e-08	4.96389e-06	2.82823e-10	NA	NA	0.00305648	1.84946e-07	0.00775132	1.48622e-05	0.00375767	9.4357e-08	NA	NA
INTS12	7.4313e-10	4.73082e-07	-6.15662	Esophagus_Gastroesophageal_Junction	6.52565e-10	1.28925e-06	-6.17718	Pituitary	4.83105e-11	5.29782e-08	6.57605	NA	NA	NA	1	1	1	0	3	4.34424	-6.05316	-4.3284	5.34238	4.56631	-6.30791	NA	NA	1.3976e-05	1.4203e-09	1.50195e-05	9.17348e-08	4.96389e-06	2.82823e-10	NA	NA	0.00305648	1.84946e-07	0.00775132	1.48622e-05	0.00315544	8.16165e-08	NA	NA
INTS12	7.4313e-10	4.73082e-07	-6.15662	Esophagus_Gastroesophageal_Junction	6.52565e-10	1.28925e-06	-6.17718	Prostate	4.83105e-11	4.29163e-08	6.57605	NA	NA	NA	1	1	1	0	3	4.34424	-6.05316	-4.3284	5.34238	4.56631	-6.30791	NA	NA	1.3976e-05	1.4203e-09	1.50195e-05	9.17348e-08	4.96389e-06	2.82823e-10	NA	NA	0.00305648	1.84946e-07	0.00775132	1.48622e-05	0.00297834	8.11654e-08	NA	NA
INTS12	7.4313e-10	4.73082e-07	-6.15662	Esophagus_Gastroesophageal_Junction	6.52565e-10	1.28925e-06	-6.17718	Skin_Not_Sun_Exposed_Suprapubic	4.83105e-11	4.05051e-08	6.57605	NA	NA	NA	1	1	1	0	3	4.34424	-6.05316	-4.3284	5.34238	4.56631	-6.30791	NA	NA	1.3976e-05	1.4203e-09	1.50195e-05	9.17348e-08	4.96389e-06	2.82823e-10	NA	NA	0.00305648	1.84946e-07	0.00775132	1.48622e-05	0.00235953	8.36807e-08	NA	NA
INTS12	7.4313e-10	4.73082e-07	-6.15662	Esophagus_Gastroesophageal_Junction	6.52565e-10	1.28925e-06	-6.17718	Skin_Sun_Exposed_Lower_leg	4.83105e-11	4.68433e-08	6.57605	NA	NA	NA	1	1	1	0	3	4.34424	-6.05316	-4.3284	5.34238	4.56631	-6.30791	NA	NA	1.3976e-05	1.4203e-09	1.50195e-05	9.17348e-08	4.96389e-06	2.82823e-10	NA	NA	0.00305648	1.84946e-07	0.00775132	1.48622e-05	0.00241224	7.39726e-08	NA	NA
INTS12	7.4313e-10	4.73082e-07	-6.15662	Esophagus_Gastroesophageal_Junction	6.52565e-10	1.28925e-06	-6.17718	Small_Intestine_Terminal_Ileum	4.83105e-11	4.01557e-08	-6.57605	NA	NA	NA	1	1	1	0	3	4.34424	-6.05316	-4.3284	5.34238	-4.56631	6.30791	NA	NA	1.3976e-05	1.4203e-09	1.50195e-05	9.17348e-08	4.96389e-06	2.82823e-10	NA	NA	0.00305648	1.84946e-07	0.00775132	1.48622e-05	0.00295017	8.08716e-08	NA	NA
INTS12	7.4313e-10	4.73082e-07	-6.15662	Esophagus_Gastroesophageal_Junction	6.52565e-10	1.28925e-06	-6.17718	Spleen	2.1365e-11	1.91008e-08	-6.69638	NA	NA	NA	1	1	1	0	3	4.34424	-6.05316	-4.3284	5.34238	-4.85653	5.96533	NA	NA	1.3976e-05	1.4203e-09	1.50195e-05	9.17348e-08	1.1946e-06	2.4414e-09	NA	NA	0.00305648	1.84946e-07	0.00775132	1.48622e-05	0.000753077	5.26299e-07	NA	NA
INTS12	7.4313e-10	4.73082e-07	-6.15662	Esophagus_Gastroesophageal_Junction	6.52565e-10	1.28925e-06	-6.17718	Stomach	4.66966e-11	4.66299e-08	-6.5811	NA	NA	NA	1	1	1	0	3	4.34424	-6.05316	-4.3284	5.34238	-4.76798	5.84995	NA	NA	1.3976e-05	1.4203e-09	1.50195e-05	9.17348e-08	1.86085e-06	4.91717e-09	NA	NA	0.00305648	1.84946e-07	0.00775132	1.48622e-05	0.00118417	1.14469e-06	NA	NA
INTS12	7.4313e-10	4.73082e-07	-6.15662	Esophagus_Gastroesophageal_Junction	6.52565e-10	1.28925e-06	-6.17718	Testis	4.79353e-11	7.33993e-08	-6.57721	NA	NA	NA	1	1	1	0	3	4.34424	-6.05316	-4.3284	5.34238	-4.76715	5.86627	NA	NA	1.3976e-05	1.4203e-09	1.50195e-05	9.17348e-08	1.86854e-06	4.45701e-09	NA	NA	0.00305648	1.84946e-07	0.00775132	1.48622e-05	0.00168292	1.03919e-06	NA	NA
INTS12	7.4313e-10	4.73082e-07	-6.15662	Esophagus_Gastroesophageal_Junction	6.52565e-10	1.28925e-06	-6.17718	Thyroid	7.45585e-11	7.54444e-08	-6.51119	NA	NA	NA	1	1	1	0	3	4.34424	-6.05316	-4.3284	5.34238	-4.5328	6.25516	NA	NA	1.3976e-05	1.4203e-09	1.50195e-05	9.17348e-08	5.82061e-06	3.97117e-10	NA	NA	0.00305648	1.84946e-07	0.00775132	1.48622e-05	0.00282098	1.10347e-07	NA	NA
INTS12	7.4313e-10	4.73082e-07	-6.15662	Esophagus_Gastroesophageal_Junction	6.52565e-10	1.28925e-06	-6.17718	Uterus	4.83157e-11	4.32234e-08	-6.57604	NA	NA	NA	1	1	1	0	3	4.34424	-6.05316	-4.3284	5.34238	-4.55173	6.33909	NA	NA	1.3976e-05	1.4203e-09	1.50195e-05	9.17348e-08	5.32067e-06	2.31131e-10	NA	NA	0.00305648	1.84946e-07	0.00775132	1.48622e-05	0.00267298	6.89427e-08	NA	NA
INTS12	7.4313e-10	4.73082e-07	-6.15662	Esophagus_Gastroesophageal_Junction	6.52565e-10	1.28925e-06	-6.17718	Vagina	7.62968e-11	6.88935e-08	6.50773	NA	NA	NA	1	1	1	0	3	4.34424	-6.05316	-4.3284	5.34238	4.53241	-6.24631	NA	NA	1.3976e-05	1.4203e-09	1.50195e-05	9.17348e-08	5.83136e-06	4.20272e-10	NA	NA	0.00305648	1.84946e-07	0.00775132	1.48622e-05	0.00304768	1.28847e-07	NA	NA
INTS12	7.4313e-10	4.73082e-07	-6.15662	Esophagus_Gastroesophageal_Junction	6.52565e-10	1.28925e-06	-6.17718	Whole_Blood	4.83105e-11	4.66679e-08	6.57605	NA	NA	NA	1	1	1	0	3	4.34424	-6.05316	-4.3284	5.34238	4.56631	-6.30791	NA	NA	1.3976e-05	1.4203e-09	1.50195e-05	9.17348e-08	4.96389e-06	2.82823e-10	NA	NA	0.00305648	1.84946e-07	0.00775132	1.48622e-05	0.00311396	7.26177e-08	NA	NA
INTS12	7.4313e-10	4.73082e-07	-6.15662	Esophagus_Gastroesophageal_Junction	6.52565e-10	1.28925e-06	-6.17718	smultixcan	4.62851e-11	5.49033e-08	-6.50527	NA	NA	NA	1	1	1	0	3	4.34424	-6.05316	-4.3284	5.34238	-4.66773	5.90349	NA	NA	1.3976e-05	1.4203e-09	1.50195e-05	9.17348e-08	2.31006e-06	2.36069e-09	NA	NA	0.00305648	1.84946e-07	0.00775132	1.48622e-05	0.00116864	5.14447e-07	NA	NA
INTS12	7.4313e-10	4.73082e-07	-6.15662	Esophagus_Muscularis	6.52565e-10	6.19385e-07	-6.17718	Adipose_Subcutaneous	4.92449e-11	3.65588e-08	-6.5732	NA	NA	NA	1	1	1	0	3	4.34424	-6.05316	-4.34287	5.34238	-4.75698	5.85524	NA	NA	1.3976e-05	1.4203e-09	1.40635e-05	9.17348e-08	1.96513e-06	4.76322e-09	NA	NA	0.00305648	1.84946e-07	0.00693764	1.40246e-05	0.0011495	9.82716e-07	NA	NA
INTS12	7.4313e-10	4.73082e-07	-6.15662	Esophagus_Muscularis	6.52565e-10	6.19385e-07	-6.17718	Adipose_Visceral_Omentum	6.94023e-11	5.75528e-08	-6.52194	NA	NA	NA	1	1	1	0	3	4.34424	-6.05316	-4.34287	5.34238	-4.52025	6.2718	NA	NA	1.3976e-05	1.4203e-09	1.40635e-05	9.17348e-08	6.17674e-06	3.56901e-10	NA	NA	0.00305648	1.84946e-07	0.00693764	1.40246e-05	0.00282505	9.8356e-08	NA	NA
INTS12	7.4313e-10	4.73082e-07	-6.15662	Esophagus_Muscularis	6.52565e-10	6.19385e-07	-6.17718	Adrenal_Gland	4.83105e-11	5.74054e-08	6.57605	NA	NA	NA	1	1	1	0	3	4.34424	-6.05316	-4.34287	5.34238	4.56631	-6.30791	NA	NA	1.3976e-05	1.4203e-09	1.40635e-05	9.17348e-08	4.96389e-06	2.82823e-10	NA	NA	0.00305648	1.84946e-07	0.00693764	1.40246e-05	0.00334636	7.58786e-08	NA	NA
INTS12	7.4313e-10	4.73082e-07	-6.15662	Esophagus_Muscularis	6.52565e-10	6.19385e-07	-6.17718	Artery_Aorta	4.83105e-11	3.67679e-08	6.57605	NA	NA	NA	1	1	1	0	3	4.34424	-6.05316	-4.34287	5.34238	4.56631	-6.30791	NA	NA	1.3976e-05	1.4203e-09	1.40635e-05	9.17348e-08	4.96389e-06	2.82823e-10	NA	NA	0.00305648	1.84946e-07	0.00693764	1.40246e-05	0.00262346	7.66475e-08	NA	NA
INTS12	7.4313e-10	4.73082e-07	-6.15662	Esophagus_Muscularis	6.52565e-10	6.19385e-07	-6.17718	Artery_Coronary	4.83105e-11	4.70575e-08	6.57605	NA	NA	NA	1	1	1	0	3	4.34424	-6.05316	-4.34287	5.34238	4.56631	-6.30791	NA	NA	1.3976e-05	1.4203e-09	1.40635e-05	9.17348e-08	4.96389e-06	2.82823e-10	NA	NA	0.00305648	1.84946e-07	0.00693764	1.40246e-05	0.00288908	8.4711e-08	NA	NA
INTS12	7.4313e-10	4.73082e-07	-6.15662	Esophagus_Muscularis	6.52565e-10	6.19385e-07	-6.17718	Artery_Tibial	7.62968e-11	5.89603e-08	-6.50773	NA	NA	NA	1	1	1	0	3	4.34424	-6.05316	-4.34287	5.34238	-4.53241	6.24631	NA	NA	1.3976e-05	1.4203e-09	1.40635e-05	9.17348e-08	5.83136e-06	4.20272e-10	NA	NA	0.00305648	1.84946e-07	0.00693764	1.40246e-05	0.00288864	1.09012e-07	NA	NA
INTS12	7.4313e-10	4.73082e-07	-6.15662	Esophagus_Muscularis	6.52565e-10	6.19385e-07	-6.17718	Brain_Amygdala	4.8276e-11	5.76278e-08	-6.57616	NA	NA	NA	1	1	1	0	3	4.34424	-6.05316	-4.34287	5.34238	-4.7707	5.85498	NA	NA	1.3976e-05	1.4203e-09	1.40635e-05	9.17348e-08	1.83586e-06	4.77071e-09	NA	NA	0.00305648	1.84946e-07	0.00693764	1.40246e-05	0.00112455	1.34064e-06	NA	NA
INTS12	7.4313e-10	4.73082e-07	-6.15662	Esophagus_Muscularis	6.52565e-10	6.19385e-07	-6.17718	Brain_Anterior_cingulate_cortex_BA24	4.83157e-11	6.4888e-08	-6.57604	NA	NA	NA	1	1	1	0	3	4.34424	-6.05316	-4.34287	5.34238	-4.55173	6.33909	NA	NA	1.3976e-05	1.4203e-09	1.40635e-05	9.17348e-08	5.32067e-06	2.31131e-10	NA	NA	0.00305648	1.84946e-07	0.00693764	1.40246e-05	0.00318106	7.57774e-08	NA	NA
INTS12	7.4313e-10	4.73082e-07	-6.15662	Esophagus_Muscularis	6.52565e-10	6.19385e-07	-6.17718	Brain_Caudate_basal_ganglia	4.83105e-11	5.24234e-08	-6.57605	NA	NA	NA	1	1	1	0	3	4.34424	-6.05316	-4.34287	5.34238	-4.56631	6.30791	NA	NA	1.3976e-05	1.4203e-09	1.40635e-05	9.17348e-08	4.96389e-06	2.82823e-10	NA	NA	0.00305648	1.84946e-07	0.00693764	1.40246e-05	0.00322386	8.26305e-08	NA	NA
INTS12	7.4313e-10	4.73082e-07	-6.15662	Esophagus_Muscularis	6.52565e-10	6.19385e-07	-6.17718	Brain_Cerebellar_Hemisphere	3.4281e-11	3.18202e-08	-6.6269	NA	NA	NA	1	1	1	0	3	4.34424	-6.05316	-4.34287	5.34238	-4.80289	5.88661	NA	NA	1.3976e-05	1.4203e-09	1.40635e-05	9.17348e-08	1.56392e-06	3.942e-09	NA	NA	0.00305648	1.84946e-07	0.00693764	1.40246e-05	0.00114516	7.83655e-07	NA	NA
INTS12	7.4313e-10	4.73082e-07	-6.15662	Esophagus_Muscularis	6.52565e-10	6.19385e-07	-6.17718	Brain_Cerebellum	5.14661e-11	4.1418e-08	-6.56663	NA	NA	NA	1	1	1	0	3	4.34424	-6.05316	-4.34287	5.34238	-4.77059	5.8302	NA	NA	1.3976e-05	1.4203e-09	1.40635e-05	9.17348e-08	1.83689e-06	5.53609e-09	NA	NA	0.00305648	1.84946e-07	0.00693764	1.40246e-05	0.00152509	1.13444e-06	NA	NA
INTS12	7.4313e-10	4.73082e-07	-6.15662	Esophagus_Muscularis	6.52565e-10	6.19385e-07	-6.17718	Brain_Cortex	4.83105e-11	6.03628e-08	-6.57605	NA	NA	NA	1	1	1	0	3	4.34424	-6.05316	-4.34287	5.34238	-4.56631	6.30791	NA	NA	1.3976e-05	1.4203e-09	1.40635e-05	9.17348e-08	4.96389e-06	2.82823e-10	NA	NA	0.00305648	1.84946e-07	0.00693764	1.40246e-05	0.00275645	8.21587e-08	NA	NA
INTS12	7.4313e-10	4.73082e-07	-6.15662	Esophagus_Muscularis	6.52565e-10	6.19385e-07	-6.17718	Brain_Frontal_Cortex_BA9	4.83157e-11	4.98639e-08	-6.57604	NA	NA	NA	1	1	1	0	3	4.34424	-6.05316	-4.34287	5.34238	-4.55173	6.33909	NA	NA	1.3976e-05	1.4203e-09	1.40635e-05	9.17348e-08	5.32067e-06	2.31131e-10	NA	NA	0.00305648	1.84946e-07	0.00693764	1.40246e-05	0.00382526	6.70817e-08	NA	NA
INTS12	7.4313e-10	4.73082e-07	-6.15662	Esophagus_Muscularis	6.52565e-10	6.19385e-07	-6.17718	Brain_Hippocampus	7.30961e-11	9.83922e-08	-6.51416	NA	NA	NA	1	1	1	0	3	4.34424	-6.05316	-4.34287	5.34238	-4.55173	6.21529	NA	NA	1.3976e-05	1.4203e-09	1.40635e-05	9.17348e-08	5.32074e-06	5.12295e-10	NA	NA	0.00305648	1.84946e-07	0.00693764	1.40246e-05	0.00345429	2.22242e-07	NA	NA
INTS12	7.4313e-10	4.73082e-07	-6.15662	Esophagus_Muscularis	6.52565e-10	6.19385e-07	-6.17718	Brain_Hypothalamus	3.995e-11	8.9544e-08	-6.60426	NA	NA	NA	1	1	1	0	3	4.34424	-6.05316	-4.34287	5.34238	-4.80038	5.85772	NA	NA	1.3976e-05	1.4203e-09	1.40635e-05	9.17348e-08	1.58362e-06	4.69266e-09	NA	NA	0.00305648	1.84946e-07	0.00693764	1.40246e-05	0.00144694	1.13352e-06	NA	NA
INTS12	7.4313e-10	4.73082e-07	-6.15662	Esophagus_Muscularis	6.52565e-10	6.19385e-07	-6.17718	Brain_Nucleus_accumbens_basal_ganglia	5.42178e-11	6.604e-08	-6.55887	NA	NA	NA	1	1	1	0	3	4.34424	-6.05316	-4.34287	5.34238	-4.77554	5.79791	NA	NA	1.3976e-05	1.4203e-09	1.40635e-05	9.17348e-08	1.79224e-06	6.71471e-09	NA	NA	0.00305648	1.84946e-07	0.00693764	1.40246e-05	0.00168777	1.4592e-06	NA	NA
INTS12	7.4313e-10	4.73082e-07	-6.15662	Esophagus_Muscularis	6.52565e-10	6.19385e-07	-6.17718	Brain_Putamen_basal_ganglia	4.83105e-11	5.3722e-08	6.57605	NA	NA	NA	1	1	1	0	3	4.34424	-6.05316	-4.34287	5.34238	4.56631	-6.30791	NA	NA	1.3976e-05	1.4203e-09	1.40635e-05	9.17348e-08	4.96389e-06	2.82823e-10	NA	NA	0.00305648	1.84946e-07	0.00693764	1.40246e-05	0.00258584	1.01451e-07	NA	NA
INTS12	7.4313e-10	4.73082e-07	-6.15662	Esophagus_Muscularis	6.52565e-10	6.19385e-07	-6.17718	Brain_Spinal_cord_cervical_c-1	1.0921e-11	1.45304e-08	-6.79381	NA	NA	NA	1	1	1	0	3	4.34424	-6.05316	-4.34287	5.34238	-4.92791	6.0254	NA	NA	1.3976e-05	1.4203e-09	1.40635e-05	9.17348e-08	8.31122e-07	1.6869e-09	NA	NA	0.00305648	1.84946e-07	0.00693764	1.40246e-05	0.000721893	4.60564e-07	NA	NA
INTS12	7.4313e-10	4.73082e-07	-6.15662	Esophagus_Muscularis	6.52565e-10	6.19385e-07	-6.17718	Brain_Substantia_nigra	7.62968e-11	5.71961e-08	6.50773	NA	NA	NA	1	1	1	0	3	4.34424	-6.05316	-4.34287	5.34238	4.53241	-6.24631	NA	NA	1.3976e-05	1.4203e-09	1.40635e-05	9.17348e-08	5.83136e-06	4.20272e-10	NA	NA	0.00305648	1.84946e-07	0.00693764	1.40246e-05	0.00296832	1.41406e-07	NA	NA
INTS12	7.4313e-10	4.73082e-07	-6.15662	Esophagus_Muscularis	6.52565e-10	6.19385e-07	-6.17718	Breast_Mammary_Tissue	4.83157e-11	3.86135e-08	-6.57604	NA	NA	NA	1	1	1	0	3	4.34424	-6.05316	-4.34287	5.34238	-4.55173	6.33909	NA	NA	1.3976e-05	1.4203e-09	1.40635e-05	9.17348e-08	5.32067e-06	2.31131e-10	NA	NA	0.00305648	1.84946e-07	0.00693764	1.40246e-05	0.00225023	6.41488e-08	NA	NA
INTS12	7.4313e-10	4.73082e-07	-6.15662	Esophagus_Muscularis	6.52565e-10	6.19385e-07	-6.17718	Cells_Cultured_fibroblasts	4.83105e-11	4.31507e-08	6.57605	NA	NA	NA	1	1	1	0	3	4.34424	-6.05316	-4.34287	5.34238	4.56631	-6.30791	NA	NA	1.3976e-05	1.4203e-09	1.40635e-05	9.17348e-08	4.96389e-06	2.82823e-10	NA	NA	0.00305648	1.84946e-07	0.00693764	1.40246e-05	0.00272315	8.22176e-08	NA	NA
INTS12	7.4313e-10	4.73082e-07	-6.15662	Esophagus_Muscularis	6.52565e-10	6.19385e-07	-6.17718	Cells_EBV-transformed_lymphocytes	4.58758e-11	4.27802e-08	-6.58374	NA	NA	NA	1	1	1	0	3	4.34424	-6.05316	-4.34287	5.34238	-4.77725	5.83509	NA	NA	1.3976e-05	1.4203e-09	1.40635e-05	9.17348e-08	1.77706e-06	5.3762e-09	NA	NA	0.00305648	1.84946e-07	0.00693764	1.40246e-05	0.00115813	9.33036e-07	NA	NA
INTS12	7.4313e-10	4.73082e-07	-6.15662	Esophagus_Muscularis	6.52565e-10	6.19385e-07	-6.17718	Colon_Sigmoid	4.83105e-11	4.06805e-08	6.57605	NA	NA	NA	1	1	1	0	3	4.34424	-6.05316	-4.34287	5.34238	4.56631	-6.30791	NA	NA	1.3976e-05	1.4203e-09	1.40635e-05	9.17348e-08	4.96389e-06	2.82823e-10	NA	NA	0.00305648	1.84946e-07	0.00693764	1.40246e-05	0.00321144	7.71047e-08	NA	NA
INTS12	7.4313e-10	4.73082e-07	-6.15662	Esophagus_Muscularis	6.52565e-10	6.19385e-07	-6.17718	Colon_Transverse	4.83105e-11	4.81567e-08	-6.57605	NA	NA	NA	1	1	1	0	3	4.34424	-6.05316	-4.34287	5.34238	-4.56631	6.30791	NA	NA	1.3976e-05	1.4203e-09	1.40635e-05	9.17348e-08	4.96389e-06	2.82823e-10	NA	NA	0.00305648	1.84946e-07	0.00693764	1.40246e-05	0.00318692	8.27373e-08	NA	NA
INTS12	7.4313e-10	4.73082e-07	-6.15662	Esophagus_Muscularis	6.52565e-10	6.19385e-07	-6.17718	Esophagus_Gastroesophageal_Junction	4.83157e-11	3.90874e-08	-6.57604	NA	NA	NA	1	1	1	0	3	4.34424	-6.05316	-4.34287	5.34238	-4.55173	6.33909	NA	NA	1.3976e-05	1.4203e-09	1.40635e-05	9.17348e-08	5.32067e-06	2.31131e-10	NA	NA	0.00305648	1.84946e-07	0.00693764	1.40246e-05	0.0030933	6.27763e-08	NA	NA
INTS12	7.4313e-10	4.73082e-07	-6.15662	Esophagus_Muscularis	6.52565e-10	6.19385e-07	-6.17718	Esophagus_Mucosa	4.83105e-11	4.21131e-08	6.57605	NA	NA	NA	1	1	1	0	3	4.34424	-6.05316	-4.34287	5.34238	4.56631	-6.30791	NA	NA	1.3976e-05	1.4203e-09	1.40635e-05	9.17348e-08	4.96389e-06	2.82823e-10	NA	NA	0.00305648	1.84946e-07	0.00693764	1.40246e-05	0.00266895	7.73747e-08	NA	NA
INTS12	7.4313e-10	4.73082e-07	-6.15662	Esophagus_Muscularis	6.52565e-10	6.19385e-07	-6.17718	Esophagus_Muscularis	4.83157e-11	4.08483e-08	-6.57604	NA	NA	NA	1	1	1	0	3	4.34424	-6.05316	-4.34287	5.34238	-4.55173	6.33909	NA	NA	1.3976e-05	1.4203e-09	1.40635e-05	9.17348e-08	5.32067e-06	2.31131e-10	NA	NA	0.00305648	1.84946e-07	0.00693764	1.40246e-05	0.00311859	6.36147e-08	NA	NA
INTS12	7.4313e-10	4.73082e-07	-6.15662	Esophagus_Muscularis	6.52565e-10	6.19385e-07	-6.17718	Heart_Atrial_Appendage	4.83105e-11	4.55135e-08	6.57605	NA	NA	NA	1	1	1	0	3	4.34424	-6.05316	-4.34287	5.34238	4.56631	-6.30791	NA	NA	1.3976e-05	1.4203e-09	1.40635e-05	9.17348e-08	4.96389e-06	2.82823e-10	NA	NA	0.00305648	1.84946e-07	0.00693764	1.40246e-05	0.00299478	8.26941e-08	NA	NA
INTS12	7.4313e-10	4.73082e-07	-6.15662	Esophagus_Muscularis	6.52565e-10	6.19385e-07	-6.17718	Heart_Left_Ventricle	4.83105e-11	4.40853e-08	6.57605	NA	NA	NA	1	1	1	0	3	4.34424	-6.05316	-4.34287	5.34238	4.56631	-6.30791	NA	NA	1.3976e-05	1.4203e-09	1.40635e-05	9.17348e-08	4.96389e-06	2.82823e-10	NA	NA	0.00305648	1.84946e-07	0.00693764	1.40246e-05	0.00280859	8.03568e-08	NA	NA
INTS12	7.4313e-10	4.73082e-07	-6.15662	Esophagus_Muscularis	6.52565e-10	6.19385e-07	-6.17718	Kidney_Cortex	4.83105e-11	3.03647e-08	6.57605	NA	NA	NA	1	1	1	0	3	4.34424	-6.05316	-4.34287	5.34238	4.56631	-6.30791	NA	NA	1.3976e-05	1.4203e-09	1.40635e-05	9.17348e-08	4.96389e-06	2.82823e-10	NA	NA	0.00305648	1.84946e-07	0.00693764	1.40246e-05	0.0023828	1.24739e-07	NA	NA
INTS12	7.4313e-10	4.73082e-07	-6.15662	Esophagus_Muscularis	6.52565e-10	6.19385e-07	-6.17718	Liver	7.62968e-11	8.34263e-08	6.50773	NA	NA	NA	1	1	1	0	3	4.34424	-6.05316	-4.34287	5.34238	4.53241	-6.24631	NA	NA	1.3976e-05	1.4203e-09	1.40635e-05	9.17348e-08	5.83136e-06	4.20272e-10	NA	NA	0.00305648	1.84946e-07	0.00693764	1.40246e-05	0.0034591	1.31794e-07	NA	NA
INTS12	7.4313e-10	4.73082e-07	-6.15662	Esophagus_Muscularis	6.52565e-10	6.19385e-07	-6.17718	Lung	4.83105e-11	3.96075e-08	6.57605	NA	NA	NA	1	1	1	0	3	4.34424	-6.05316	-4.34287	5.34238	4.56631	-6.30791	NA	NA	1.3976e-05	1.4203e-09	1.40635e-05	9.17348e-08	4.96389e-06	2.82823e-10	NA	NA	0.00305648	1.84946e-07	0.00693764	1.40246e-05	0.00185953	8.10806e-08	NA	NA
INTS12	7.4313e-10	4.73082e-07	-6.15662	Esophagus_Muscularis	6.52565e-10	6.19385e-07	-6.17718	Minor_Salivary_Gland	7.62968e-11	6.85835e-08	6.50773	NA	NA	NA	1	1	1	0	3	4.34424	-6.05316	-4.34287	5.34238	4.53241	-6.24631	NA	NA	1.3976e-05	1.4203e-09	1.40635e-05	9.17348e-08	5.83136e-06	4.20272e-10	NA	NA	0.00305648	1.84946e-07	0.00693764	1.40246e-05	0.00271762	1.17428e-07	NA	NA
INTS12	7.4313e-10	4.73082e-07	-6.15662	Esophagus_Muscularis	6.52565e-10	6.19385e-07	-6.17718	Muscle_Skeletal	7.62968e-11	6.14444e-08	-6.50773	NA	NA	NA	1	1	1	0	3	4.34424	-6.05316	-4.34287	5.34238	-4.53241	6.24631	NA	NA	1.3976e-05	1.4203e-09	1.40635e-05	9.17348e-08	5.83136e-06	4.20272e-10	NA	NA	0.00305648	1.84946e-07	0.00693764	1.40246e-05	0.00347237	1.11579e-07	NA	NA
INTS12	7.4313e-10	4.73082e-07	-6.15662	Esophagus_Muscularis	6.52565e-10	6.19385e-07	-6.17718	Nerve_Tibial	4.83105e-11	3.71819e-08	6.57605	NA	NA	NA	1	1	1	0	3	4.34424	-6.05316	-4.34287	5.34238	4.56631	-6.30791	NA	NA	1.3976e-05	1.4203e-09	1.40635e-05	9.17348e-08	4.96389e-06	2.82823e-10	NA	NA	0.00305648	1.84946e-07	0.00693764	1.40246e-05	0.00259966	8.02578e-08	NA	NA
INTS12	7.4313e-10	4.73082e-07	-6.15662	Esophagus_Muscularis	6.52565e-10	6.19385e-07	-6.17718	Ovary	4.83105e-11	4.82193e-08	6.57605	NA	NA	NA	1	1	1	0	3	4.34424	-6.05316	-4.34287	5.34238	4.56631	-6.30791	NA	NA	1.3976e-05	1.4203e-09	1.40635e-05	9.17348e-08	4.96389e-06	2.82823e-10	NA	NA	0.00305648	1.84946e-07	0.00693764	1.40246e-05	0.00269809	8.81827e-08	NA	NA
INTS12	7.4313e-10	4.73082e-07	-6.15662	Esophagus_Muscularis	6.52565e-10	6.19385e-07	-6.17718	Pancreas	4.83105e-11	5.01495e-08	6.57605	NA	NA	NA	1	1	1	0	3	4.34424	-6.05316	-4.34287	5.34238	4.56631	-6.30791	NA	NA	1.3976e-05	1.4203e-09	1.40635e-05	9.17348e-08	4.96389e-06	2.82823e-10	NA	NA	0.00305648	1.84946e-07	0.00693764	1.40246e-05	0.00375767	9.4357e-08	NA	NA
INTS12	7.4313e-10	4.73082e-07	-6.15662	Esophagus_Muscularis	6.52565e-10	6.19385e-07	-6.17718	Pituitary	4.83105e-11	5.29782e-08	6.57605	NA	NA	NA	1	1	1	0	3	4.34424	-6.05316	-4.34287	5.34238	4.56631	-6.30791	NA	NA	1.3976e-05	1.4203e-09	1.40635e-05	9.17348e-08	4.96389e-06	2.82823e-10	NA	NA	0.00305648	1.84946e-07	0.00693764	1.40246e-05	0.00315544	8.16165e-08	NA	NA
INTS12	7.4313e-10	4.73082e-07	-6.15662	Esophagus_Muscularis	6.52565e-10	6.19385e-07	-6.17718	Prostate	4.83105e-11	4.29163e-08	6.57605	NA	NA	NA	1	1	1	0	3	4.34424	-6.05316	-4.34287	5.34238	4.56631	-6.30791	NA	NA	1.3976e-05	1.4203e-09	1.40635e-05	9.17348e-08	4.96389e-06	2.82823e-10	NA	NA	0.00305648	1.84946e-07	0.00693764	1.40246e-05	0.00297834	8.11654e-08	NA	NA
INTS12	7.4313e-10	4.73082e-07	-6.15662	Esophagus_Muscularis	6.52565e-10	6.19385e-07	-6.17718	Skin_Not_Sun_Exposed_Suprapubic	4.83105e-11	4.05051e-08	6.57605	NA	NA	NA	1	1	1	0	3	4.34424	-6.05316	-4.34287	5.34238	4.56631	-6.30791	NA	NA	1.3976e-05	1.4203e-09	1.40635e-05	9.17348e-08	4.96389e-06	2.82823e-10	NA	NA	0.00305648	1.84946e-07	0.00693764	1.40246e-05	0.00235953	8.36807e-08	NA	NA
INTS12	7.4313e-10	4.73082e-07	-6.15662	Esophagus_Muscularis	6.52565e-10	6.19385e-07	-6.17718	Skin_Sun_Exposed_Lower_leg	4.83105e-11	4.68433e-08	6.57605	NA	NA	NA	1	1	1	0	3	4.34424	-6.05316	-4.34287	5.34238	4.56631	-6.30791	NA	NA	1.3976e-05	1.4203e-09	1.40635e-05	9.17348e-08	4.96389e-06	2.82823e-10	NA	NA	0.00305648	1.84946e-07	0.00693764	1.40246e-05	0.00241224	7.39726e-08	NA	NA
INTS12	7.4313e-10	4.73082e-07	-6.15662	Esophagus_Muscularis	6.52565e-10	6.19385e-07	-6.17718	Small_Intestine_Terminal_Ileum	4.83105e-11	4.01557e-08	-6.57605	NA	NA	NA	1	1	1	0	3	4.34424	-6.05316	-4.34287	5.34238	-4.56631	6.30791	NA	NA	1.3976e-05	1.4203e-09	1.40635e-05	9.17348e-08	4.96389e-06	2.82823e-10	NA	NA	0.00305648	1.84946e-07	0.00693764	1.40246e-05	0.00295017	8.08716e-08	NA	NA
INTS12	7.4313e-10	4.73082e-07	-6.15662	Esophagus_Muscularis	6.52565e-10	6.19385e-07	-6.17718	Spleen	2.1365e-11	1.91008e-08	-6.69638	NA	NA	NA	1	1	1	0	3	4.34424	-6.05316	-4.34287	5.34238	-4.85653	5.96533	NA	NA	1.3976e-05	1.4203e-09	1.40635e-05	9.17348e-08	1.1946e-06	2.4414e-09	NA	NA	0.00305648	1.84946e-07	0.00693764	1.40246e-05	0.000753077	5.26299e-07	NA	NA
INTS12	7.4313e-10	4.73082e-07	-6.15662	Esophagus_Muscularis	6.52565e-10	6.19385e-07	-6.17718	Stomach	4.66966e-11	4.66299e-08	-6.5811	NA	NA	NA	1	1	1	0	3	4.34424	-6.05316	-4.34287	5.34238	-4.76798	5.84995	NA	NA	1.3976e-05	1.4203e-09	1.40635e-05	9.17348e-08	1.86085e-06	4.91717e-09	NA	NA	0.00305648	1.84946e-07	0.00693764	1.40246e-05	0.00118417	1.14469e-06	NA	NA
INTS12	7.4313e-10	4.73082e-07	-6.15662	Esophagus_Muscularis	6.52565e-10	6.19385e-07	-6.17718	Testis	4.79353e-11	7.33993e-08	-6.57721	NA	NA	NA	1	1	1	0	3	4.34424	-6.05316	-4.34287	5.34238	-4.76715	5.86627	NA	NA	1.3976e-05	1.4203e-09	1.40635e-05	9.17348e-08	1.86854e-06	4.45701e-09	NA	NA	0.00305648	1.84946e-07	0.00693764	1.40246e-05	0.00168292	1.03919e-06	NA	NA
INTS12	7.4313e-10	4.73082e-07	-6.15662	Esophagus_Muscularis	6.52565e-10	6.19385e-07	-6.17718	Thyroid	7.45585e-11	7.54444e-08	-6.51119	NA	NA	NA	1	1	1	0	3	4.34424	-6.05316	-4.34287	5.34238	-4.5328	6.25516	NA	NA	1.3976e-05	1.4203e-09	1.40635e-05	9.17348e-08	5.82061e-06	3.97117e-10	NA	NA	0.00305648	1.84946e-07	0.00693764	1.40246e-05	0.00282098	1.10347e-07	NA	NA
INTS12	7.4313e-10	4.73082e-07	-6.15662	Esophagus_Muscularis	6.52565e-10	6.19385e-07	-6.17718	Uterus	4.83157e-11	4.32234e-08	-6.57604	NA	NA	NA	1	1	1	0	3	4.34424	-6.05316	-4.34287	5.34238	-4.55173	6.33909	NA	NA	1.3976e-05	1.4203e-09	1.40635e-05	9.17348e-08	5.32067e-06	2.31131e-10	NA	NA	0.00305648	1.84946e-07	0.00693764	1.40246e-05	0.00267298	6.89427e-08	NA	NA
INTS12	7.4313e-10	4.73082e-07	-6.15662	Esophagus_Muscularis	6.52565e-10	6.19385e-07	-6.17718	Vagina	7.62968e-11	6.88935e-08	6.50773	NA	NA	NA	1	1	1	0	3	4.34424	-6.05316	-4.34287	5.34238	4.53241	-6.24631	NA	NA	1.3976e-05	1.4203e-09	1.40635e-05	9.17348e-08	5.83136e-06	4.20272e-10	NA	NA	0.00305648	1.84946e-07	0.00693764	1.40246e-05	0.00304768	1.28847e-07	NA	NA
INTS12	7.4313e-10	4.73082e-07	-6.15662	Esophagus_Muscularis	6.52565e-10	6.19385e-07	-6.17718	Whole_Blood	4.83105e-11	4.66679e-08	6.57605	NA	NA	NA	1	1	1	0	3	4.34424	-6.05316	-4.34287	5.34238	4.56631	-6.30791	NA	NA	1.3976e-05	1.4203e-09	1.40635e-05	9.17348e-08	4.96389e-06	2.82823e-10	NA	NA	0.00305648	1.84946e-07	0.00693764	1.40246e-05	0.00311396	7.26177e-08	NA	NA
INTS12	7.4313e-10	4.73082e-07	-6.15662	Esophagus_Muscularis	6.52565e-10	6.19385e-07	-6.17718	smultixcan	4.62851e-11	5.49033e-08	-6.50527	NA	NA	NA	1	1	1	0	3	4.34424	-6.05316	-4.34287	5.34238	-4.66773	5.90349	NA	NA	1.3976e-05	1.4203e-09	1.40635e-05	9.17348e-08	2.31006e-06	2.36069e-09	NA	NA	0.00305648	1.84946e-07	0.00693764	1.40246e-05	0.00116864	5.14447e-07	NA	NA
INTS12	7.4313e-10	4.73082e-07	-6.15662	Heart_Atrial_Appendage	1.78986e-10	1.90148e-07	-6.37837	Adipose_Subcutaneous	4.92449e-11	3.65588e-08	-6.5732	NA	NA	NA	1	1	1	0	3	4.34424	-6.05316	-4.48852	5.94004	-4.75698	5.85524	NA	NA	1.3976e-05	1.4203e-09	7.17212e-06	2.84953e-09	1.96513e-06	4.76322e-09	NA	NA	0.00305648	1.84946e-07	0.00324764	6.9084e-07	0.0011495	9.82716e-07	NA	NA
INTS12	7.4313e-10	4.73082e-07	-6.15662	Heart_Atrial_Appendage	1.78986e-10	1.90148e-07	-6.37837	Adipose_Visceral_Omentum	6.94023e-11	5.75528e-08	-6.52194	NA	NA	NA	1	1	1	0	3	4.34424	-6.05316	-4.48852	5.94004	-4.52025	6.2718	NA	NA	1.3976e-05	1.4203e-09	7.17212e-06	2.84953e-09	6.17674e-06	3.56901e-10	NA	NA	0.00305648	1.84946e-07	0.00324764	6.9084e-07	0.00282505	9.8356e-08	NA	NA
INTS12	7.4313e-10	4.73082e-07	-6.15662	Heart_Atrial_Appendage	1.78986e-10	1.90148e-07	-6.37837	Adrenal_Gland	4.83105e-11	5.74054e-08	6.57605	NA	NA	NA	1	1	1	0	3	4.34424	-6.05316	-4.48852	5.94004	4.56631	-6.30791	NA	NA	1.3976e-05	1.4203e-09	7.17212e-06	2.84953e-09	4.96389e-06	2.82823e-10	NA	NA	0.00305648	1.84946e-07	0.00324764	6.9084e-07	0.00334636	7.58786e-08	NA	NA
INTS12	7.4313e-10	4.73082e-07	-6.15662	Heart_Atrial_Appendage	1.78986e-10	1.90148e-07	-6.37837	Artery_Aorta	4.83105e-11	3.67679e-08	6.57605	NA	NA	NA	1	1	1	0	3	4.34424	-6.05316	-4.48852	5.94004	4.56631	-6.30791	NA	NA	1.3976e-05	1.4203e-09	7.17212e-06	2.84953e-09	4.96389e-06	2.82823e-10	NA	NA	0.00305648	1.84946e-07	0.00324764	6.9084e-07	0.00262346	7.66475e-08	NA	NA
INTS12	7.4313e-10	4.73082e-07	-6.15662	Heart_Atrial_Appendage	1.78986e-10	1.90148e-07	-6.37837	Artery_Coronary	4.83105e-11	4.70575e-08	6.57605	NA	NA	NA	1	1	1	0	3	4.34424	-6.05316	-4.48852	5.94004	4.56631	-6.30791	NA	NA	1.3976e-05	1.4203e-09	7.17212e-06	2.84953e-09	4.96389e-06	2.82823e-10	NA	NA	0.00305648	1.84946e-07	0.00324764	6.9084e-07	0.00288908	8.4711e-08	NA	NA
INTS12	7.4313e-10	4.73082e-07	-6.15662	Heart_Atrial_Appendage	1.78986e-10	1.90148e-07	-6.37837	Artery_Tibial	7.62968e-11	5.89603e-08	-6.50773	NA	NA	NA	1	1	1	0	3	4.34424	-6.05316	-4.48852	5.94004	-4.53241	6.24631	NA	NA	1.3976e-05	1.4203e-09	7.17212e-06	2.84953e-09	5.83136e-06	4.20272e-10	NA	NA	0.00305648	1.84946e-07	0.00324764	6.9084e-07	0.00288864	1.09012e-07	NA	NA
INTS12	7.4313e-10	4.73082e-07	-6.15662	Heart_Atrial_Appendage	1.78986e-10	1.90148e-07	-6.37837	Brain_Amygdala	4.8276e-11	5.76278e-08	-6.57616	NA	NA	NA	1	1	1	0	3	4.34424	-6.05316	-4.48852	5.94004	-4.7707	5.85498	NA	NA	1.3976e-05	1.4203e-09	7.17212e-06	2.84953e-09	1.83586e-06	4.77071e-09	NA	NA	0.00305648	1.84946e-07	0.00324764	6.9084e-07	0.00112455	1.34064e-06	NA	NA
INTS12	7.4313e-10	4.73082e-07	-6.15662	Heart_Atrial_Appendage	1.78986e-10	1.90148e-07	-6.37837	Brain_Anterior_cingulate_cortex_BA24	4.83157e-11	6.4888e-08	-6.57604	NA	NA	NA	1	1	1	0	3	4.34424	-6.05316	-4.48852	5.94004	-4.55173	6.33909	NA	NA	1.3976e-05	1.4203e-09	7.17212e-06	2.84953e-09	5.32067e-06	2.31131e-10	NA	NA	0.00305648	1.84946e-07	0.00324764	6.9084e-07	0.00318106	7.57774e-08	NA	NA
INTS12	7.4313e-10	4.73082e-07	-6.15662	Heart_Atrial_Appendage	1.78986e-10	1.90148e-07	-6.37837	Brain_Caudate_basal_ganglia	4.83105e-11	5.24234e-08	-6.57605	NA	NA	NA	1	1	1	0	3	4.34424	-6.05316	-4.48852	5.94004	-4.56631	6.30791	NA	NA	1.3976e-05	1.4203e-09	7.17212e-06	2.84953e-09	4.96389e-06	2.82823e-10	NA	NA	0.00305648	1.84946e-07	0.00324764	6.9084e-07	0.00322386	8.26305e-08	NA	NA
INTS12	7.4313e-10	4.73082e-07	-6.15662	Heart_Atrial_Appendage	1.78986e-10	1.90148e-07	-6.37837	Brain_Cerebellar_Hemisphere	3.4281e-11	3.18202e-08	-6.6269	NA	NA	NA	1	1	1	0	3	4.34424	-6.05316	-4.48852	5.94004	-4.80289	5.88661	NA	NA	1.3976e-05	1.4203e-09	7.17212e-06	2.84953e-09	1.56392e-06	3.942e-09	NA	NA	0.00305648	1.84946e-07	0.00324764	6.9084e-07	0.00114516	7.83655e-07	NA	NA
INTS12	7.4313e-10	4.73082e-07	-6.15662	Heart_Atrial_Appendage	1.78986e-10	1.90148e-07	-6.37837	Brain_Cerebellum	5.14661e-11	4.1418e-08	-6.56663	NA	NA	NA	1	1	1	0	3	4.34424	-6.05316	-4.48852	5.94004	-4.77059	5.8302	NA	NA	1.3976e-05	1.4203e-09	7.17212e-06	2.84953e-09	1.83689e-06	5.53609e-09	NA	NA	0.00305648	1.84946e-07	0.00324764	6.9084e-07	0.00152509	1.13444e-06	NA	NA
INTS12	7.4313e-10	4.73082e-07	-6.15662	Heart_Atrial_Appendage	1.78986e-10	1.90148e-07	-6.37837	Brain_Cortex	4.83105e-11	6.03628e-08	-6.57605	NA	NA	NA	1	1	1	0	3	4.34424	-6.05316	-4.48852	5.94004	-4.56631	6.30791	NA	NA	1.3976e-05	1.4203e-09	7.17212e-06	2.84953e-09	4.96389e-06	2.82823e-10	NA	NA	0.00305648	1.84946e-07	0.00324764	6.9084e-07	0.00275645	8.21587e-08	NA	NA
INTS12	7.4313e-10	4.73082e-07	-6.15662	Heart_Atrial_Appendage	1.78986e-10	1.90148e-07	-6.37837	Brain_Frontal_Cortex_BA9	4.83157e-11	4.98639e-08	-6.57604	NA	NA	NA	1	1	1	0	3	4.34424	-6.05316	-4.48852	5.94004	-4.55173	6.33909	NA	NA	1.3976e-05	1.4203e-09	7.17212e-06	2.84953e-09	5.32067e-06	2.31131e-10	NA	NA	0.00305648	1.84946e-07	0.00324764	6.9084e-07	0.00382526	6.70817e-08	NA	NA
INTS12	7.4313e-10	4.73082e-07	-6.15662	Heart_Atrial_Appendage	1.78986e-10	1.90148e-07	-6.37837	Brain_Hippocampus	7.30961e-11	9.83922e-08	-6.51416	NA	NA	NA	1	1	1	0	3	4.34424	-6.05316	-4.48852	5.94004	-4.55173	6.21529	NA	NA	1.3976e-05	1.4203e-09	7.17212e-06	2.84953e-09	5.32074e-06	5.12295e-10	NA	NA	0.00305648	1.84946e-07	0.00324764	6.9084e-07	0.00345429	2.22242e-07	NA	NA
INTS12	7.4313e-10	4.73082e-07	-6.15662	Heart_Atrial_Appendage	1.78986e-10	1.90148e-07	-6.37837	Brain_Hypothalamus	3.995e-11	8.9544e-08	-6.60426	NA	NA	NA	1	1	1	0	3	4.34424	-6.05316	-4.48852	5.94004	-4.80038	5.85772	NA	NA	1.3976e-05	1.4203e-09	7.17212e-06	2.84953e-09	1.58362e-06	4.69266e-09	NA	NA	0.00305648	1.84946e-07	0.00324764	6.9084e-07	0.00144694	1.13352e-06	NA	NA
INTS12	7.4313e-10	4.73082e-07	-6.15662	Heart_Atrial_Appendage	1.78986e-10	1.90148e-07	-6.37837	Brain_Nucleus_accumbens_basal_ganglia	5.42178e-11	6.604e-08	-6.55887	NA	NA	NA	1	1	1	0	3	4.34424	-6.05316	-4.48852	5.94004	-4.77554	5.79791	NA	NA	1.3976e-05	1.4203e-09	7.17212e-06	2.84953e-09	1.79224e-06	6.71471e-09	NA	NA	0.00305648	1.84946e-07	0.00324764	6.9084e-07	0.00168777	1.4592e-06	NA	NA
INTS12	7.4313e-10	4.73082e-07	-6.15662	Heart_Atrial_Appendage	1.78986e-10	1.90148e-07	-6.37837	Brain_Putamen_basal_ganglia	4.83105e-11	5.3722e-08	6.57605	NA	NA	NA	1	1	1	0	3	4.34424	-6.05316	-4.48852	5.94004	4.56631	-6.30791	NA	NA	1.3976e-05	1.4203e-09	7.17212e-06	2.84953e-09	4.96389e-06	2.82823e-10	NA	NA	0.00305648	1.84946e-07	0.00324764	6.9084e-07	0.00258584	1.01451e-07	NA	NA
INTS12	7.4313e-10	4.73082e-07	-6.15662	Heart_Atrial_Appendage	1.78986e-10	1.90148e-07	-6.37837	Brain_Spinal_cord_cervical_c-1	1.0921e-11	1.45304e-08	-6.79381	NA	NA	NA	1	1	1	0	3	4.34424	-6.05316	-4.48852	5.94004	-4.92791	6.0254	NA	NA	1.3976e-05	1.4203e-09	7.17212e-06	2.84953e-09	8.31122e-07	1.6869e-09	NA	NA	0.00305648	1.84946e-07	0.00324764	6.9084e-07	0.000721893	4.60564e-07	NA	NA
INTS12	7.4313e-10	4.73082e-07	-6.15662	Heart_Atrial_Appendage	1.78986e-10	1.90148e-07	-6.37837	Brain_Substantia_nigra	7.62968e-11	5.71961e-08	6.50773	NA	NA	NA	1	1	1	0	3	4.34424	-6.05316	-4.48852	5.94004	4.53241	-6.24631	NA	NA	1.3976e-05	1.4203e-09	7.17212e-06	2.84953e-09	5.83136e-06	4.20272e-10	NA	NA	0.00305648	1.84946e-07	0.00324764	6.9084e-07	0.00296832	1.41406e-07	NA	NA
INTS12	7.4313e-10	4.73082e-07	-6.15662	Heart_Atrial_Appendage	1.78986e-10	1.90148e-07	-6.37837	Breast_Mammary_Tissue	4.83157e-11	3.86135e-08	-6.57604	NA	NA	NA	1	1	1	0	3	4.34424	-6.05316	-4.48852	5.94004	-4.55173	6.33909	NA	NA	1.3976e-05	1.4203e-09	7.17212e-06	2.84953e-09	5.32067e-06	2.31131e-10	NA	NA	0.00305648	1.84946e-07	0.00324764	6.9084e-07	0.00225023	6.41488e-08	NA	NA
INTS12	7.4313e-10	4.73082e-07	-6.15662	Heart_Atrial_Appendage	1.78986e-10	1.90148e-07	-6.37837	Cells_Cultured_fibroblasts	4.83105e-11	4.31507e-08	6.57605	NA	NA	NA	1	1	1	0	3	4.34424	-6.05316	-4.48852	5.94004	4.56631	-6.30791	NA	NA	1.3976e-05	1.4203e-09	7.17212e-06	2.84953e-09	4.96389e-06	2.82823e-10	NA	NA	0.00305648	1.84946e-07	0.00324764	6.9084e-07	0.00272315	8.22176e-08	NA	NA
INTS12	7.4313e-10	4.73082e-07	-6.15662	Heart_Atrial_Appendage	1.78986e-10	1.90148e-07	-6.37837	Cells_EBV-transformed_lymphocytes	4.58758e-11	4.27802e-08	-6.58374	NA	NA	NA	1	1	1	0	3	4.34424	-6.05316	-4.48852	5.94004	-4.77725	5.83509	NA	NA	1.3976e-05	1.4203e-09	7.17212e-06	2.84953e-09	1.77706e-06	5.3762e-09	NA	NA	0.00305648	1.84946e-07	0.00324764	6.9084e-07	0.00115813	9.33036e-07	NA	NA
INTS12	7.4313e-10	4.73082e-07	-6.15662	Heart_Atrial_Appendage	1.78986e-10	1.90148e-07	-6.37837	Colon_Sigmoid	4.83105e-11	4.06805e-08	6.57605	NA	NA	NA	1	1	1	0	3	4.34424	-6.05316	-4.48852	5.94004	4.56631	-6.30791	NA	NA	1.3976e-05	1.4203e-09	7.17212e-06	2.84953e-09	4.96389e-06	2.82823e-10	NA	NA	0.00305648	1.84946e-07	0.00324764	6.9084e-07	0.00321144	7.71047e-08	NA	NA
INTS12	7.4313e-10	4.73082e-07	-6.15662	Heart_Atrial_Appendage	1.78986e-10	1.90148e-07	-6.37837	Colon_Transverse	4.83105e-11	4.81567e-08	-6.57605	NA	NA	NA	1	1	1	0	3	4.34424	-6.05316	-4.48852	5.94004	-4.56631	6.30791	NA	NA	1.3976e-05	1.4203e-09	7.17212e-06	2.84953e-09	4.96389e-06	2.82823e-10	NA	NA	0.00305648	1.84946e-07	0.00324764	6.9084e-07	0.00318692	8.27373e-08	NA	NA
INTS12	7.4313e-10	4.73082e-07	-6.15662	Heart_Atrial_Appendage	1.78986e-10	1.90148e-07	-6.37837	Esophagus_Gastroesophageal_Junction	4.83157e-11	3.90874e-08	-6.57604	NA	NA	NA	1	1	1	0	3	4.34424	-6.05316	-4.48852	5.94004	-4.55173	6.33909	NA	NA	1.3976e-05	1.4203e-09	7.17212e-06	2.84953e-09	5.32067e-06	2.31131e-10	NA	NA	0.00305648	1.84946e-07	0.00324764	6.9084e-07	0.0030933	6.27763e-08	NA	NA
INTS12	7.4313e-10	4.73082e-07	-6.15662	Heart_Atrial_Appendage	1.78986e-10	1.90148e-07	-6.37837	Esophagus_Mucosa	4.83105e-11	4.21131e-08	6.57605	NA	NA	NA	1	1	1	0	3	4.34424	-6.05316	-4.48852	5.94004	4.56631	-6.30791	NA	NA	1.3976e-05	1.4203e-09	7.17212e-06	2.84953e-09	4.96389e-06	2.82823e-10	NA	NA	0.00305648	1.84946e-07	0.00324764	6.9084e-07	0.00266895	7.73747e-08	NA	NA
INTS12	7.4313e-10	4.73082e-07	-6.15662	Heart_Atrial_Appendage	1.78986e-10	1.90148e-07	-6.37837	Esophagus_Muscularis	4.83157e-11	4.08483e-08	-6.57604	NA	NA	NA	1	1	1	0	3	4.34424	-6.05316	-4.48852	5.94004	-4.55173	6.33909	NA	NA	1.3976e-05	1.4203e-09	7.17212e-06	2.84953e-09	5.32067e-06	2.31131e-10	NA	NA	0.00305648	1.84946e-07	0.00324764	6.9084e-07	0.00311859	6.36147e-08	NA	NA
INTS12	7.4313e-10	4.73082e-07	-6.15662	Heart_Atrial_Appendage	1.78986e-10	1.90148e-07	-6.37837	Heart_Atrial_Appendage	4.83105e-11	4.55135e-08	6.57605	NA	NA	NA	1	1	1	0	3	4.34424	-6.05316	-4.48852	5.94004	4.56631	-6.30791	NA	NA	1.3976e-05	1.4203e-09	7.17212e-06	2.84953e-09	4.96389e-06	2.82823e-10	NA	NA	0.00305648	1.84946e-07	0.00324764	6.9084e-07	0.00299478	8.26941e-08	NA	NA
INTS12	7.4313e-10	4.73082e-07	-6.15662	Heart_Atrial_Appendage	1.78986e-10	1.90148e-07	-6.37837	Heart_Left_Ventricle	4.83105e-11	4.40853e-08	6.57605	NA	NA	NA	1	1	1	0	3	4.34424	-6.05316	-4.48852	5.94004	4.56631	-6.30791	NA	NA	1.3976e-05	1.4203e-09	7.17212e-06	2.84953e-09	4.96389e-06	2.82823e-10	NA	NA	0.00305648	1.84946e-07	0.00324764	6.9084e-07	0.00280859	8.03568e-08	NA	NA
INTS12	7.4313e-10	4.73082e-07	-6.15662	Heart_Atrial_Appendage	1.78986e-10	1.90148e-07	-6.37837	Kidney_Cortex	4.83105e-11	3.03647e-08	6.57605	NA	NA	NA	1	1	1	0	3	4.34424	-6.05316	-4.48852	5.94004	4.56631	-6.30791	NA	NA	1.3976e-05	1.4203e-09	7.17212e-06	2.84953e-09	4.96389e-06	2.82823e-10	NA	NA	0.00305648	1.84946e-07	0.00324764	6.9084e-07	0.0023828	1.24739e-07	NA	NA
INTS12	7.4313e-10	4.73082e-07	-6.15662	Heart_Atrial_Appendage	1.78986e-10	1.90148e-07	-6.37837	Liver	7.62968e-11	8.34263e-08	6.50773	NA	NA	NA	1	1	1	0	3	4.34424	-6.05316	-4.48852	5.94004	4.53241	-6.24631	NA	NA	1.3976e-05	1.4203e-09	7.17212e-06	2.84953e-09	5.83136e-06	4.20272e-10	NA	NA	0.00305648	1.84946e-07	0.00324764	6.9084e-07	0.0034591	1.31794e-07	NA	NA
INTS12	7.4313e-10	4.73082e-07	-6.15662	Heart_Atrial_Appendage	1.78986e-10	1.90148e-07	-6.37837	Lung	4.83105e-11	3.96075e-08	6.57605	NA	NA	NA	1	1	1	0	3	4.34424	-6.05316	-4.48852	5.94004	4.56631	-6.30791	NA	NA	1.3976e-05	1.4203e-09	7.17212e-06	2.84953e-09	4.96389e-06	2.82823e-10	NA	NA	0.00305648	1.84946e-07	0.00324764	6.9084e-07	0.00185953	8.10806e-08	NA	NA
INTS12	7.4313e-10	4.73082e-07	-6.15662	Heart_Atrial_Appendage	1.78986e-10	1.90148e-07	-6.37837	Minor_Salivary_Gland	7.62968e-11	6.85835e-08	6.50773	NA	NA	NA	1	1	1	0	3	4.34424	-6.05316	-4.48852	5.94004	4.53241	-6.24631	NA	NA	1.3976e-05	1.4203e-09	7.17212e-06	2.84953e-09	5.83136e-06	4.20272e-10	NA	NA	0.00305648	1.84946e-07	0.00324764	6.9084e-07	0.00271762	1.17428e-07	NA	NA
INTS12	7.4313e-10	4.73082e-07	-6.15662	Heart_Atrial_Appendage	1.78986e-10	1.90148e-07	-6.37837	Muscle_Skeletal	7.62968e-11	6.14444e-08	-6.50773	NA	NA	NA	1	1	1	0	3	4.34424	-6.05316	-4.48852	5.94004	-4.53241	6.24631	NA	NA	1.3976e-05	1.4203e-09	7.17212e-06	2.84953e-09	5.83136e-06	4.20272e-10	NA	NA	0.00305648	1.84946e-07	0.00324764	6.9084e-07	0.00347237	1.11579e-07	NA	NA
INTS12	7.4313e-10	4.73082e-07	-6.15662	Heart_Atrial_Appendage	1.78986e-10	1.90148e-07	-6.37837	Nerve_Tibial	4.83105e-11	3.71819e-08	6.57605	NA	NA	NA	1	1	1	0	3	4.34424	-6.05316	-4.48852	5.94004	4.56631	-6.30791	NA	NA	1.3976e-05	1.4203e-09	7.17212e-06	2.84953e-09	4.96389e-06	2.82823e-10	NA	NA	0.00305648	1.84946e-07	0.00324764	6.9084e-07	0.00259966	8.02578e-08	NA	NA
INTS12	7.4313e-10	4.73082e-07	-6.15662	Heart_Atrial_Appendage	1.78986e-10	1.90148e-07	-6.37837	Ovary	4.83105e-11	4.82193e-08	6.57605	NA	NA	NA	1	1	1	0	3	4.34424	-6.05316	-4.48852	5.94004	4.56631	-6.30791	NA	NA	1.3976e-05	1.4203e-09	7.17212e-06	2.84953e-09	4.96389e-06	2.82823e-10	NA	NA	0.00305648	1.84946e-07	0.00324764	6.9084e-07	0.00269809	8.81827e-08	NA	NA
INTS12	7.4313e-10	4.73082e-07	-6.15662	Heart_Atrial_Appendage	1.78986e-10	1.90148e-07	-6.37837	Pancreas	4.83105e-11	5.01495e-08	6.57605	NA	NA	NA	1	1	1	0	3	4.34424	-6.05316	-4.48852	5.94004	4.56631	-6.30791	NA	NA	1.3976e-05	1.4203e-09	7.17212e-06	2.84953e-09	4.96389e-06	2.82823e-10	NA	NA	0.00305648	1.84946e-07	0.00324764	6.9084e-07	0.00375767	9.4357e-08	NA	NA
INTS12	7.4313e-10	4.73082e-07	-6.15662	Heart_Atrial_Appendage	1.78986e-10	1.90148e-07	-6.37837	Pituitary	4.83105e-11	5.29782e-08	6.57605	NA	NA	NA	1	1	1	0	3	4.34424	-6.05316	-4.48852	5.94004	4.56631	-6.30791	NA	NA	1.3976e-05	1.4203e-09	7.17212e-06	2.84953e-09	4.96389e-06	2.82823e-10	NA	NA	0.00305648	1.84946e-07	0.00324764	6.9084e-07	0.00315544	8.16165e-08	NA	NA
INTS12	7.4313e-10	4.73082e-07	-6.15662	Heart_Atrial_Appendage	1.78986e-10	1.90148e-07	-6.37837	Prostate	4.83105e-11	4.29163e-08	6.57605	NA	NA	NA	1	1	1	0	3	4.34424	-6.05316	-4.48852	5.94004	4.56631	-6.30791	NA	NA	1.3976e-05	1.4203e-09	7.17212e-06	2.84953e-09	4.96389e-06	2.82823e-10	NA	NA	0.00305648	1.84946e-07	0.00324764	6.9084e-07	0.00297834	8.11654e-08	NA	NA
INTS12	7.4313e-10	4.73082e-07	-6.15662	Heart_Atrial_Appendage	1.78986e-10	1.90148e-07	-6.37837	Skin_Not_Sun_Exposed_Suprapubic	4.83105e-11	4.05051e-08	6.57605	NA	NA	NA	1	1	1	0	3	4.34424	-6.05316	-4.48852	5.94004	4.56631	-6.30791	NA	NA	1.3976e-05	1.4203e-09	7.17212e-06	2.84953e-09	4.96389e-06	2.82823e-10	NA	NA	0.00305648	1.84946e-07	0.00324764	6.9084e-07	0.00235953	8.36807e-08	NA	NA
INTS12	7.4313e-10	4.73082e-07	-6.15662	Heart_Atrial_Appendage	1.78986e-10	1.90148e-07	-6.37837	Skin_Sun_Exposed_Lower_leg	4.83105e-11	4.68433e-08	6.57605	NA	NA	NA	1	1	1	0	3	4.34424	-6.05316	-4.48852	5.94004	4.56631	-6.30791	NA	NA	1.3976e-05	1.4203e-09	7.17212e-06	2.84953e-09	4.96389e-06	2.82823e-10	NA	NA	0.00305648	1.84946e-07	0.00324764	6.9084e-07	0.00241224	7.39726e-08	NA	NA
INTS12	7.4313e-10	4.73082e-07	-6.15662	Heart_Atrial_Appendage	1.78986e-10	1.90148e-07	-6.37837	Small_Intestine_Terminal_Ileum	4.83105e-11	4.01557e-08	-6.57605	NA	NA	NA	1	1	1	0	3	4.34424	-6.05316	-4.48852	5.94004	-4.56631	6.30791	NA	NA	1.3976e-05	1.4203e-09	7.17212e-06	2.84953e-09	4.96389e-06	2.82823e-10	NA	NA	0.00305648	1.84946e-07	0.00324764	6.9084e-07	0.00295017	8.08716e-08	NA	NA
INTS12	7.4313e-10	4.73082e-07	-6.15662	Heart_Atrial_Appendage	1.78986e-10	1.90148e-07	-6.37837	Spleen	2.1365e-11	1.91008e-08	-6.69638	NA	NA	NA	1	1	1	0	3	4.34424	-6.05316	-4.48852	5.94004	-4.85653	5.96533	NA	NA	1.3976e-05	1.4203e-09	7.17212e-06	2.84953e-09	1.1946e-06	2.4414e-09	NA	NA	0.00305648	1.84946e-07	0.00324764	6.9084e-07	0.000753077	5.26299e-07	NA	NA
INTS12	7.4313e-10	4.73082e-07	-6.15662	Heart_Atrial_Appendage	1.78986e-10	1.90148e-07	-6.37837	Stomach	4.66966e-11	4.66299e-08	-6.5811	NA	NA	NA	1	1	1	0	3	4.34424	-6.05316	-4.48852	5.94004	-4.76798	5.84995	NA	NA	1.3976e-05	1.4203e-09	7.17212e-06	2.84953e-09	1.86085e-06	4.91717e-09	NA	NA	0.00305648	1.84946e-07	0.00324764	6.9084e-07	0.00118417	1.14469e-06	NA	NA
INTS12	7.4313e-10	4.73082e-07	-6.15662	Heart_Atrial_Appendage	1.78986e-10	1.90148e-07	-6.37837	Testis	4.79353e-11	7.33993e-08	-6.57721	NA	NA	NA	1	1	1	0	3	4.34424	-6.05316	-4.48852	5.94004	-4.76715	5.86627	NA	NA	1.3976e-05	1.4203e-09	7.17212e-06	2.84953e-09	1.86854e-06	4.45701e-09	NA	NA	0.00305648	1.84946e-07	0.00324764	6.9084e-07	0.00168292	1.03919e-06	NA	NA
INTS12	7.4313e-10	4.73082e-07	-6.15662	Heart_Atrial_Appendage	1.78986e-10	1.90148e-07	-6.37837	Thyroid	7.45585e-11	7.54444e-08	-6.51119	NA	NA	NA	1	1	1	0	3	4.34424	-6.05316	-4.48852	5.94004	-4.5328	6.25516	NA	NA	1.3976e-05	1.4203e-09	7.17212e-06	2.84953e-09	5.82061e-06	3.97117e-10	NA	NA	0.00305648	1.84946e-07	0.00324764	6.9084e-07	0.00282098	1.10347e-07	NA	NA
INTS12	7.4313e-10	4.73082e-07	-6.15662	Heart_Atrial_Appendage	1.78986e-10	1.90148e-07	-6.37837	Uterus	4.83157e-11	4.32234e-08	-6.57604	NA	NA	NA	1	1	1	0	3	4.34424	-6.05316	-4.48852	5.94004	-4.55173	6.33909	NA	NA	1.3976e-05	1.4203e-09	7.17212e-06	2.84953e-09	5.32067e-06	2.31131e-10	NA	NA	0.00305648	1.84946e-07	0.00324764	6.9084e-07	0.00267298	6.89427e-08	NA	NA
INTS12	7.4313e-10	4.73082e-07	-6.15662	Heart_Atrial_Appendage	1.78986e-10	1.90148e-07	-6.37837	Vagina	7.62968e-11	6.88935e-08	6.50773	NA	NA	NA	1	1	1	0	3	4.34424	-6.05316	-4.48852	5.94004	4.53241	-6.24631	NA	NA	1.3976e-05	1.4203e-09	7.17212e-06	2.84953e-09	5.83136e-06	4.20272e-10	NA	NA	0.00305648	1.84946e-07	0.00324764	6.9084e-07	0.00304768	1.28847e-07	NA	NA
INTS12	7.4313e-10	4.73082e-07	-6.15662	Heart_Atrial_Appendage	1.78986e-10	1.90148e-07	-6.37837	Whole_Blood	4.83105e-11	4.66679e-08	6.57605	NA	NA	NA	1	1	1	0	3	4.34424	-6.05316	-4.48852	5.94004	4.56631	-6.30791	NA	NA	1.3976e-05	1.4203e-09	7.17212e-06	2.84953e-09	4.96389e-06	2.82823e-10	NA	NA	0.00305648	1.84946e-07	0.00324764	6.9084e-07	0.00311396	7.26177e-08	NA	NA
INTS12	7.4313e-10	4.73082e-07	-6.15662	Heart_Atrial_Appendage	1.78986e-10	1.90148e-07	-6.37837	smultixcan	4.62851e-11	5.49033e-08	-6.50527	NA	NA	NA	1	1	1	0	3	4.34424	-6.05316	-4.48852	5.94004	-4.66773	5.90349	NA	NA	1.3976e-05	1.4203e-09	7.17212e-06	2.84953e-09	2.31006e-06	2.36069e-09	NA	NA	0.00305648	1.84946e-07	0.00324764	6.9084e-07	0.00116864	5.14447e-07	NA	NA
INTS12	7.4313e-10	4.73082e-07	-6.15662	Heart_Left_Ventricle	6.52565e-10	8.0048e-07	-6.17718	Adipose_Subcutaneous	4.92449e-11	3.65588e-08	-6.5732	NA	NA	NA	1	1	1	0	3	4.34424	-6.05316	-4.44383	5.34238	-4.75698	5.85524	NA	NA	1.3976e-05	1.4203e-09	8.83716e-06	9.17348e-08	1.96513e-06	4.76322e-09	NA	NA	0.00305648	1.84946e-07	0.00484403	1.59035e-05	0.0011495	9.82716e-07	NA	NA
INTS12	7.4313e-10	4.73082e-07	-6.15662	Heart_Left_Ventricle	6.52565e-10	8.0048e-07	-6.17718	Adipose_Visceral_Omentum	6.94023e-11	5.75528e-08	-6.52194	NA	NA	NA	1	1	1	0	3	4.34424	-6.05316	-4.44383	5.34238	-4.52025	6.2718	NA	NA	1.3976e-05	1.4203e-09	8.83716e-06	9.17348e-08	6.17674e-06	3.56901e-10	NA	NA	0.00305648	1.84946e-07	0.00484403	1.59035e-05	0.00282505	9.8356e-08	NA	NA
INTS12	7.4313e-10	4.73082e-07	-6.15662	Heart_Left_Ventricle	6.52565e-10	8.0048e-07	-6.17718	Adrenal_Gland	4.83105e-11	5.74054e-08	6.57605	NA	NA	NA	1	1	1	0	3	4.34424	-6.05316	-4.44383	5.34238	4.56631	-6.30791	NA	NA	1.3976e-05	1.4203e-09	8.83716e-06	9.17348e-08	4.96389e-06	2.82823e-10	NA	NA	0.00305648	1.84946e-07	0.00484403	1.59035e-05	0.00334636	7.58786e-08	NA	NA
INTS12	7.4313e-10	4.73082e-07	-6.15662	Heart_Left_Ventricle	6.52565e-10	8.0048e-07	-6.17718	Artery_Aorta	4.83105e-11	3.67679e-08	6.57605	NA	NA	NA	1	1	1	0	3	4.34424	-6.05316	-4.44383	5.34238	4.56631	-6.30791	NA	NA	1.3976e-05	1.4203e-09	8.83716e-06	9.17348e-08	4.96389e-06	2.82823e-10	NA	NA	0.00305648	1.84946e-07	0.00484403	1.59035e-05	0.00262346	7.66475e-08	NA	NA
INTS12	7.4313e-10	4.73082e-07	-6.15662	Heart_Left_Ventricle	6.52565e-10	8.0048e-07	-6.17718	Artery_Coronary	4.83105e-11	4.70575e-08	6.57605	NA	NA	NA	1	1	1	0	3	4.34424	-6.05316	-4.44383	5.34238	4.56631	-6.30791	NA	NA	1.3976e-05	1.4203e-09	8.83716e-06	9.17348e-08	4.96389e-06	2.82823e-10	NA	NA	0.00305648	1.84946e-07	0.00484403	1.59035e-05	0.00288908	8.4711e-08	NA	NA
INTS12	7.4313e-10	4.73082e-07	-6.15662	Heart_Left_Ventricle	6.52565e-10	8.0048e-07	-6.17718	Artery_Tibial	7.62968e-11	5.89603e-08	-6.50773	NA	NA	NA	1	1	1	0	3	4.34424	-6.05316	-4.44383	5.34238	-4.53241	6.24631	NA	NA	1.3976e-05	1.4203e-09	8.83716e-06	9.17348e-08	5.83136e-06	4.20272e-10	NA	NA	0.00305648	1.84946e-07	0.00484403	1.59035e-05	0.00288864	1.09012e-07	NA	NA
INTS12	7.4313e-10	4.73082e-07	-6.15662	Heart_Left_Ventricle	6.52565e-10	8.0048e-07	-6.17718	Brain_Amygdala	4.8276e-11	5.76278e-08	-6.57616	NA	NA	NA	1	1	1	0	3	4.34424	-6.05316	-4.44383	5.34238	-4.7707	5.85498	NA	NA	1.3976e-05	1.4203e-09	8.83716e-06	9.17348e-08	1.83586e-06	4.77071e-09	NA	NA	0.00305648	1.84946e-07	0.00484403	1.59035e-05	0.00112455	1.34064e-06	NA	NA
INTS12	7.4313e-10	4.73082e-07	-6.15662	Heart_Left_Ventricle	6.52565e-10	8.0048e-07	-6.17718	Brain_Anterior_cingulate_cortex_BA24	4.83157e-11	6.4888e-08	-6.57604	NA	NA	NA	1	1	1	0	3	4.34424	-6.05316	-4.44383	5.34238	-4.55173	6.33909	NA	NA	1.3976e-05	1.4203e-09	8.83716e-06	9.17348e-08	5.32067e-06	2.31131e-10	NA	NA	0.00305648	1.84946e-07	0.00484403	1.59035e-05	0.00318106	7.57774e-08	NA	NA
INTS12	7.4313e-10	4.73082e-07	-6.15662	Heart_Left_Ventricle	6.52565e-10	8.0048e-07	-6.17718	Brain_Caudate_basal_ganglia	4.83105e-11	5.24234e-08	-6.57605	NA	NA	NA	1	1	1	0	3	4.34424	-6.05316	-4.44383	5.34238	-4.56631	6.30791	NA	NA	1.3976e-05	1.4203e-09	8.83716e-06	9.17348e-08	4.96389e-06	2.82823e-10	NA	NA	0.00305648	1.84946e-07	0.00484403	1.59035e-05	0.00322386	8.26305e-08	NA	NA
INTS12	7.4313e-10	4.73082e-07	-6.15662	Heart_Left_Ventricle	6.52565e-10	8.0048e-07	-6.17718	Brain_Cerebellar_Hemisphere	3.4281e-11	3.18202e-08	-6.6269	NA	NA	NA	1	1	1	0	3	4.34424	-6.05316	-4.44383	5.34238	-4.80289	5.88661	NA	NA	1.3976e-05	1.4203e-09	8.83716e-06	9.17348e-08	1.56392e-06	3.942e-09	NA	NA	0.00305648	1.84946e-07	0.00484403	1.59035e-05	0.00114516	7.83655e-07	NA	NA
INTS12	7.4313e-10	4.73082e-07	-6.15662	Heart_Left_Ventricle	6.52565e-10	8.0048e-07	-6.17718	Brain_Cerebellum	5.14661e-11	4.1418e-08	-6.56663	NA	NA	NA	1	1	1	0	3	4.34424	-6.05316	-4.44383	5.34238	-4.77059	5.8302	NA	NA	1.3976e-05	1.4203e-09	8.83716e-06	9.17348e-08	1.83689e-06	5.53609e-09	NA	NA	0.00305648	1.84946e-07	0.00484403	1.59035e-05	0.00152509	1.13444e-06	NA	NA
INTS12	7.4313e-10	4.73082e-07	-6.15662	Heart_Left_Ventricle	6.52565e-10	8.0048e-07	-6.17718	Brain_Cortex	4.83105e-11	6.03628e-08	-6.57605	NA	NA	NA	1	1	1	0	3	4.34424	-6.05316	-4.44383	5.34238	-4.56631	6.30791	NA	NA	1.3976e-05	1.4203e-09	8.83716e-06	9.17348e-08	4.96389e-06	2.82823e-10	NA	NA	0.00305648	1.84946e-07	0.00484403	1.59035e-05	0.00275645	8.21587e-08	NA	NA
INTS12	7.4313e-10	4.73082e-07	-6.15662	Heart_Left_Ventricle	6.52565e-10	8.0048e-07	-6.17718	Brain_Frontal_Cortex_BA9	4.83157e-11	4.98639e-08	-6.57604	NA	NA	NA	1	1	1	0	3	4.34424	-6.05316	-4.44383	5.34238	-4.55173	6.33909	NA	NA	1.3976e-05	1.4203e-09	8.83716e-06	9.17348e-08	5.32067e-06	2.31131e-10	NA	NA	0.00305648	1.84946e-07	0.00484403	1.59035e-05	0.00382526	6.70817e-08	NA	NA
INTS12	7.4313e-10	4.73082e-07	-6.15662	Heart_Left_Ventricle	6.52565e-10	8.0048e-07	-6.17718	Brain_Hippocampus	7.30961e-11	9.83922e-08	-6.51416	NA	NA	NA	1	1	1	0	3	4.34424	-6.05316	-4.44383	5.34238	-4.55173	6.21529	NA	NA	1.3976e-05	1.4203e-09	8.83716e-06	9.17348e-08	5.32074e-06	5.12295e-10	NA	NA	0.00305648	1.84946e-07	0.00484403	1.59035e-05	0.00345429	2.22242e-07	NA	NA
INTS12	7.4313e-10	4.73082e-07	-6.15662	Heart_Left_Ventricle	6.52565e-10	8.0048e-07	-6.17718	Brain_Hypothalamus	3.995e-11	8.9544e-08	-6.60426	NA	NA	NA	1	1	1	0	3	4.34424	-6.05316	-4.44383	5.34238	-4.80038	5.85772	NA	NA	1.3976e-05	1.4203e-09	8.83716e-06	9.17348e-08	1.58362e-06	4.69266e-09	NA	NA	0.00305648	1.84946e-07	0.00484403	1.59035e-05	0.00144694	1.13352e-06	NA	NA
INTS12	7.4313e-10	4.73082e-07	-6.15662	Heart_Left_Ventricle	6.52565e-10	8.0048e-07	-6.17718	Brain_Nucleus_accumbens_basal_ganglia	5.42178e-11	6.604e-08	-6.55887	NA	NA	NA	1	1	1	0	3	4.34424	-6.05316	-4.44383	5.34238	-4.77554	5.79791	NA	NA	1.3976e-05	1.4203e-09	8.83716e-06	9.17348e-08	1.79224e-06	6.71471e-09	NA	NA	0.00305648	1.84946e-07	0.00484403	1.59035e-05	0.00168777	1.4592e-06	NA	NA
INTS12	7.4313e-10	4.73082e-07	-6.15662	Heart_Left_Ventricle	6.52565e-10	8.0048e-07	-6.17718	Brain_Putamen_basal_ganglia	4.83105e-11	5.3722e-08	6.57605	NA	NA	NA	1	1	1	0	3	4.34424	-6.05316	-4.44383	5.34238	4.56631	-6.30791	NA	NA	1.3976e-05	1.4203e-09	8.83716e-06	9.17348e-08	4.96389e-06	2.82823e-10	NA	NA	0.00305648	1.84946e-07	0.00484403	1.59035e-05	0.00258584	1.01451e-07	NA	NA
INTS12	7.4313e-10	4.73082e-07	-6.15662	Heart_Left_Ventricle	6.52565e-10	8.0048e-07	-6.17718	Brain_Spinal_cord_cervical_c-1	1.0921e-11	1.45304e-08	-6.79381	NA	NA	NA	1	1	1	0	3	4.34424	-6.05316	-4.44383	5.34238	-4.92791	6.0254	NA	NA	1.3976e-05	1.4203e-09	8.83716e-06	9.17348e-08	8.31122e-07	1.6869e-09	NA	NA	0.00305648	1.84946e-07	0.00484403	1.59035e-05	0.000721893	4.60564e-07	NA	NA
INTS12	7.4313e-10	4.73082e-07	-6.15662	Heart_Left_Ventricle	6.52565e-10	8.0048e-07	-6.17718	Brain_Substantia_nigra	7.62968e-11	5.71961e-08	6.50773	NA	NA	NA	1	1	1	0	3	4.34424	-6.05316	-4.44383	5.34238	4.53241	-6.24631	NA	NA	1.3976e-05	1.4203e-09	8.83716e-06	9.17348e-08	5.83136e-06	4.20272e-10	NA	NA	0.00305648	1.84946e-07	0.00484403	1.59035e-05	0.00296832	1.41406e-07	NA	NA
INTS12	7.4313e-10	4.73082e-07	-6.15662	Heart_Left_Ventricle	6.52565e-10	8.0048e-07	-6.17718	Breast_Mammary_Tissue	4.83157e-11	3.86135e-08	-6.57604	NA	NA	NA	1	1	1	0	3	4.34424	-6.05316	-4.44383	5.34238	-4.55173	6.33909	NA	NA	1.3976e-05	1.4203e-09	8.83716e-06	9.17348e-08	5.32067e-06	2.31131e-10	NA	NA	0.00305648	1.84946e-07	0.00484403	1.59035e-05	0.00225023	6.41488e-08	NA	NA
INTS12	7.4313e-10	4.73082e-07	-6.15662	Heart_Left_Ventricle	6.52565e-10	8.0048e-07	-6.17718	Cells_Cultured_fibroblasts	4.83105e-11	4.31507e-08	6.57605	NA	NA	NA	1	1	1	0	3	4.34424	-6.05316	-4.44383	5.34238	4.56631	-6.30791	NA	NA	1.3976e-05	1.4203e-09	8.83716e-06	9.17348e-08	4.96389e-06	2.82823e-10	NA	NA	0.00305648	1.84946e-07	0.00484403	1.59035e-05	0.00272315	8.22176e-08	NA	NA
INTS12	7.4313e-10	4.73082e-07	-6.15662	Heart_Left_Ventricle	6.52565e-10	8.0048e-07	-6.17718	Cells_EBV-transformed_lymphocytes	4.58758e-11	4.27802e-08	-6.58374	NA	NA	NA	1	1	1	0	3	4.34424	-6.05316	-4.44383	5.34238	-4.77725	5.83509	NA	NA	1.3976e-05	1.4203e-09	8.83716e-06	9.17348e-08	1.77706e-06	5.3762e-09	NA	NA	0.00305648	1.84946e-07	0.00484403	1.59035e-05	0.00115813	9.33036e-07	NA	NA
INTS12	7.4313e-10	4.73082e-07	-6.15662	Heart_Left_Ventricle	6.52565e-10	8.0048e-07	-6.17718	Colon_Sigmoid	4.83105e-11	4.06805e-08	6.57605	NA	NA	NA	1	1	1	0	3	4.34424	-6.05316	-4.44383	5.34238	4.56631	-6.30791	NA	NA	1.3976e-05	1.4203e-09	8.83716e-06	9.17348e-08	4.96389e-06	2.82823e-10	NA	NA	0.00305648	1.84946e-07	0.00484403	1.59035e-05	0.00321144	7.71047e-08	NA	NA
INTS12	7.4313e-10	4.73082e-07	-6.15662	Heart_Left_Ventricle	6.52565e-10	8.0048e-07	-6.17718	Colon_Transverse	4.83105e-11	4.81567e-08	-6.57605	NA	NA	NA	1	1	1	0	3	4.34424	-6.05316	-4.44383	5.34238	-4.56631	6.30791	NA	NA	1.3976e-05	1.4203e-09	8.83716e-06	9.17348e-08	4.96389e-06	2.82823e-10	NA	NA	0.00305648	1.84946e-07	0.00484403	1.59035e-05	0.00318692	8.27373e-08	NA	NA
INTS12	7.4313e-10	4.73082e-07	-6.15662	Heart_Left_Ventricle	6.52565e-10	8.0048e-07	-6.17718	Esophagus_Gastroesophageal_Junction	4.83157e-11	3.90874e-08	-6.57604	NA	NA	NA	1	1	1	0	3	4.34424	-6.05316	-4.44383	5.34238	-4.55173	6.33909	NA	NA	1.3976e-05	1.4203e-09	8.83716e-06	9.17348e-08	5.32067e-06	2.31131e-10	NA	NA	0.00305648	1.84946e-07	0.00484403	1.59035e-05	0.0030933	6.27763e-08	NA	NA
INTS12	7.4313e-10	4.73082e-07	-6.15662	Heart_Left_Ventricle	6.52565e-10	8.0048e-07	-6.17718	Esophagus_Mucosa	4.83105e-11	4.21131e-08	6.57605	NA	NA	NA	1	1	1	0	3	4.34424	-6.05316	-4.44383	5.34238	4.56631	-6.30791	NA	NA	1.3976e-05	1.4203e-09	8.83716e-06	9.17348e-08	4.96389e-06	2.82823e-10	NA	NA	0.00305648	1.84946e-07	0.00484403	1.59035e-05	0.00266895	7.73747e-08	NA	NA
INTS12	7.4313e-10	4.73082e-07	-6.15662	Heart_Left_Ventricle	6.52565e-10	8.0048e-07	-6.17718	Esophagus_Muscularis	4.83157e-11	4.08483e-08	-6.57604	NA	NA	NA	1	1	1	0	3	4.34424	-6.05316	-4.44383	5.34238	-4.55173	6.33909	NA	NA	1.3976e-05	1.4203e-09	8.83716e-06	9.17348e-08	5.32067e-06	2.31131e-10	NA	NA	0.00305648	1.84946e-07	0.00484403	1.59035e-05	0.00311859	6.36147e-08	NA	NA
INTS12	7.4313e-10	4.73082e-07	-6.15662	Heart_Left_Ventricle	6.52565e-10	8.0048e-07	-6.17718	Heart_Atrial_Appendage	4.83105e-11	4.55135e-08	6.57605	NA	NA	NA	1	1	1	0	3	4.34424	-6.05316	-4.44383	5.34238	4.56631	-6.30791	NA	NA	1.3976e-05	1.4203e-09	8.83716e-06	9.17348e-08	4.96389e-06	2.82823e-10	NA	NA	0.00305648	1.84946e-07	0.00484403	1.59035e-05	0.00299478	8.26941e-08	NA	NA
INTS12	7.4313e-10	4.73082e-07	-6.15662	Heart_Left_Ventricle	6.52565e-10	8.0048e-07	-6.17718	Heart_Left_Ventricle	4.83105e-11	4.40853e-08	6.57605	NA	NA	NA	1	1	1	0	3	4.34424	-6.05316	-4.44383	5.34238	4.56631	-6.30791	NA	NA	1.3976e-05	1.4203e-09	8.83716e-06	9.17348e-08	4.96389e-06	2.82823e-10	NA	NA	0.00305648	1.84946e-07	0.00484403	1.59035e-05	0.00280859	8.03568e-08	NA	NA
INTS12	7.4313e-10	4.73082e-07	-6.15662	Heart_Left_Ventricle	6.52565e-10	8.0048e-07	-6.17718	Kidney_Cortex	4.83105e-11	3.03647e-08	6.57605	NA	NA	NA	1	1	1	0	3	4.34424	-6.05316	-4.44383	5.34238	4.56631	-6.30791	NA	NA	1.3976e-05	1.4203e-09	8.83716e-06	9.17348e-08	4.96389e-06	2.82823e-10	NA	NA	0.00305648	1.84946e-07	0.00484403	1.59035e-05	0.0023828	1.24739e-07	NA	NA
INTS12	7.4313e-10	4.73082e-07	-6.15662	Heart_Left_Ventricle	6.52565e-10	8.0048e-07	-6.17718	Liver	7.62968e-11	8.34263e-08	6.50773	NA	NA	NA	1	1	1	0	3	4.34424	-6.05316	-4.44383	5.34238	4.53241	-6.24631	NA	NA	1.3976e-05	1.4203e-09	8.83716e-06	9.17348e-08	5.83136e-06	4.20272e-10	NA	NA	0.00305648	1.84946e-07	0.00484403	1.59035e-05	0.0034591	1.31794e-07	NA	NA
INTS12	7.4313e-10	4.73082e-07	-6.15662	Heart_Left_Ventricle	6.52565e-10	8.0048e-07	-6.17718	Lung	4.83105e-11	3.96075e-08	6.57605	NA	NA	NA	1	1	1	0	3	4.34424	-6.05316	-4.44383	5.34238	4.56631	-6.30791	NA	NA	1.3976e-05	1.4203e-09	8.83716e-06	9.17348e-08	4.96389e-06	2.82823e-10	NA	NA	0.00305648	1.84946e-07	0.00484403	1.59035e-05	0.00185953	8.10806e-08	NA	NA
INTS12	7.4313e-10	4.73082e-07	-6.15662	Heart_Left_Ventricle	6.52565e-10	8.0048e-07	-6.17718	Minor_Salivary_Gland	7.62968e-11	6.85835e-08	6.50773	NA	NA	NA	1	1	1	0	3	4.34424	-6.05316	-4.44383	5.34238	4.53241	-6.24631	NA	NA	1.3976e-05	1.4203e-09	8.83716e-06	9.17348e-08	5.83136e-06	4.20272e-10	NA	NA	0.00305648	1.84946e-07	0.00484403	1.59035e-05	0.00271762	1.17428e-07	NA	NA
INTS12	7.4313e-10	4.73082e-07	-6.15662	Heart_Left_Ventricle	6.52565e-10	8.0048e-07	-6.17718	Muscle_Skeletal	7.62968e-11	6.14444e-08	-6.50773	NA	NA	NA	1	1	1	0	3	4.34424	-6.05316	-4.44383	5.34238	-4.53241	6.24631	NA	NA	1.3976e-05	1.4203e-09	8.83716e-06	9.17348e-08	5.83136e-06	4.20272e-10	NA	NA	0.00305648	1.84946e-07	0.00484403	1.59035e-05	0.00347237	1.11579e-07	NA	NA
INTS12	7.4313e-10	4.73082e-07	-6.15662	Heart_Left_Ventricle	6.52565e-10	8.0048e-07	-6.17718	Nerve_Tibial	4.83105e-11	3.71819e-08	6.57605	NA	NA	NA	1	1	1	0	3	4.34424	-6.05316	-4.44383	5.34238	4.56631	-6.30791	NA	NA	1.3976e-05	1.4203e-09	8.83716e-06	9.17348e-08	4.96389e-06	2.82823e-10	NA	NA	0.00305648	1.84946e-07	0.00484403	1.59035e-05	0.00259966	8.02578e-08	NA	NA
INTS12	7.4313e-10	4.73082e-07	-6.15662	Heart_Left_Ventricle	6.52565e-10	8.0048e-07	-6.17718	Ovary	4.83105e-11	4.82193e-08	6.57605	NA	NA	NA	1	1	1	0	3	4.34424	-6.05316	-4.44383	5.34238	4.56631	-6.30791	NA	NA	1.3976e-05	1.4203e-09	8.83716e-06	9.17348e-08	4.96389e-06	2.82823e-10	NA	NA	0.00305648	1.84946e-07	0.00484403	1.59035e-05	0.00269809	8.81827e-08	NA	NA
INTS12	7.4313e-10	4.73082e-07	-6.15662	Heart_Left_Ventricle	6.52565e-10	8.0048e-07	-6.17718	Pancreas	4.83105e-11	5.01495e-08	6.57605	NA	NA	NA	1	1	1	0	3	4.34424	-6.05316	-4.44383	5.34238	4.56631	-6.30791	NA	NA	1.3976e-05	1.4203e-09	8.83716e-06	9.17348e-08	4.96389e-06	2.82823e-10	NA	NA	0.00305648	1.84946e-07	0.00484403	1.59035e-05	0.00375767	9.4357e-08	NA	NA
INTS12	7.4313e-10	4.73082e-07	-6.15662	Heart_Left_Ventricle	6.52565e-10	8.0048e-07	-6.17718	Pituitary	4.83105e-11	5.29782e-08	6.57605	NA	NA	NA	1	1	1	0	3	4.34424	-6.05316	-4.44383	5.34238	4.56631	-6.30791	NA	NA	1.3976e-05	1.4203e-09	8.83716e-06	9.17348e-08	4.96389e-06	2.82823e-10	NA	NA	0.00305648	1.84946e-07	0.00484403	1.59035e-05	0.00315544	8.16165e-08	NA	NA
INTS12	7.4313e-10	4.73082e-07	-6.15662	Heart_Left_Ventricle	6.52565e-10	8.0048e-07	-6.17718	Prostate	4.83105e-11	4.29163e-08	6.57605	NA	NA	NA	1	1	1	0	3	4.34424	-6.05316	-4.44383	5.34238	4.56631	-6.30791	NA	NA	1.3976e-05	1.4203e-09	8.83716e-06	9.17348e-08	4.96389e-06	2.82823e-10	NA	NA	0.00305648	1.84946e-07	0.00484403	1.59035e-05	0.00297834	8.11654e-08	NA	NA
INTS12	7.4313e-10	4.73082e-07	-6.15662	Heart_Left_Ventricle	6.52565e-10	8.0048e-07	-6.17718	Skin_Not_Sun_Exposed_Suprapubic	4.83105e-11	4.05051e-08	6.57605	NA	NA	NA	1	1	1	0	3	4.34424	-6.05316	-4.44383	5.34238	4.56631	-6.30791	NA	NA	1.3976e-05	1.4203e-09	8.83716e-06	9.17348e-08	4.96389e-06	2.82823e-10	NA	NA	0.00305648	1.84946e-07	0.00484403	1.59035e-05	0.00235953	8.36807e-08	NA	NA
INTS12	7.4313e-10	4.73082e-07	-6.15662	Heart_Left_Ventricle	6.52565e-10	8.0048e-07	-6.17718	Skin_Sun_Exposed_Lower_leg	4.83105e-11	4.68433e-08	6.57605	NA	NA	NA	1	1	1	0	3	4.34424	-6.05316	-4.44383	5.34238	4.56631	-6.30791	NA	NA	1.3976e-05	1.4203e-09	8.83716e-06	9.17348e-08	4.96389e-06	2.82823e-10	NA	NA	0.00305648	1.84946e-07	0.00484403	1.59035e-05	0.00241224	7.39726e-08	NA	NA
INTS12	7.4313e-10	4.73082e-07	-6.15662	Heart_Left_Ventricle	6.52565e-10	8.0048e-07	-6.17718	Small_Intestine_Terminal_Ileum	4.83105e-11	4.01557e-08	-6.57605	NA	NA	NA	1	1	1	0	3	4.34424	-6.05316	-4.44383	5.34238	-4.56631	6.30791	NA	NA	1.3976e-05	1.4203e-09	8.83716e-06	9.17348e-08	4.96389e-06	2.82823e-10	NA	NA	0.00305648	1.84946e-07	0.00484403	1.59035e-05	0.00295017	8.08716e-08	NA	NA
INTS12	7.4313e-10	4.73082e-07	-6.15662	Heart_Left_Ventricle	6.52565e-10	8.0048e-07	-6.17718	Spleen	2.1365e-11	1.91008e-08	-6.69638	NA	NA	NA	1	1	1	0	3	4.34424	-6.05316	-4.44383	5.34238	-4.85653	5.96533	NA	NA	1.3976e-05	1.4203e-09	8.83716e-06	9.17348e-08	1.1946e-06	2.4414e-09	NA	NA	0.00305648	1.84946e-07	0.00484403	1.59035e-05	0.000753077	5.26299e-07	NA	NA
INTS12	7.4313e-10	4.73082e-07	-6.15662	Heart_Left_Ventricle	6.52565e-10	8.0048e-07	-6.17718	Stomach	4.66966e-11	4.66299e-08	-6.5811	NA	NA	NA	1	1	1	0	3	4.34424	-6.05316	-4.44383	5.34238	-4.76798	5.84995	NA	NA	1.3976e-05	1.4203e-09	8.83716e-06	9.17348e-08	1.86085e-06	4.91717e-09	NA	NA	0.00305648	1.84946e-07	0.00484403	1.59035e-05	0.00118417	1.14469e-06	NA	NA
INTS12	7.4313e-10	4.73082e-07	-6.15662	Heart_Left_Ventricle	6.52565e-10	8.0048e-07	-6.17718	Testis	4.79353e-11	7.33993e-08	-6.57721	NA	NA	NA	1	1	1	0	3	4.34424	-6.05316	-4.44383	5.34238	-4.76715	5.86627	NA	NA	1.3976e-05	1.4203e-09	8.83716e-06	9.17348e-08	1.86854e-06	4.45701e-09	NA	NA	0.00305648	1.84946e-07	0.00484403	1.59035e-05	0.00168292	1.03919e-06	NA	NA
INTS12	7.4313e-10	4.73082e-07	-6.15662	Heart_Left_Ventricle	6.52565e-10	8.0048e-07	-6.17718	Thyroid	7.45585e-11	7.54444e-08	-6.51119	NA	NA	NA	1	1	1	0	3	4.34424	-6.05316	-4.44383	5.34238	-4.5328	6.25516	NA	NA	1.3976e-05	1.4203e-09	8.83716e-06	9.17348e-08	5.82061e-06	3.97117e-10	NA	NA	0.00305648	1.84946e-07	0.00484403	1.59035e-05	0.00282098	1.10347e-07	NA	NA
INTS12	7.4313e-10	4.73082e-07	-6.15662	Heart_Left_Ventricle	6.52565e-10	8.0048e-07	-6.17718	Uterus	4.83157e-11	4.32234e-08	-6.57604	NA	NA	NA	1	1	1	0	3	4.34424	-6.05316	-4.44383	5.34238	-4.55173	6.33909	NA	NA	1.3976e-05	1.4203e-09	8.83716e-06	9.17348e-08	5.32067e-06	2.31131e-10	NA	NA	0.00305648	1.84946e-07	0.00484403	1.59035e-05	0.00267298	6.89427e-08	NA	NA
INTS12	7.4313e-10	4.73082e-07	-6.15662	Heart_Left_Ventricle	6.52565e-10	8.0048e-07	-6.17718	Vagina	7.62968e-11	6.88935e-08	6.50773	NA	NA	NA	1	1	1	0	3	4.34424	-6.05316	-4.44383	5.34238	4.53241	-6.24631	NA	NA	1.3976e-05	1.4203e-09	8.83716e-06	9.17348e-08	5.83136e-06	4.20272e-10	NA	NA	0.00305648	1.84946e-07	0.00484403	1.59035e-05	0.00304768	1.28847e-07	NA	NA
INTS12	7.4313e-10	4.73082e-07	-6.15662	Heart_Left_Ventricle	6.52565e-10	8.0048e-07	-6.17718	Whole_Blood	4.83105e-11	4.66679e-08	6.57605	NA	NA	NA	1	1	1	0	3	4.34424	-6.05316	-4.44383	5.34238	4.56631	-6.30791	NA	NA	1.3976e-05	1.4203e-09	8.83716e-06	9.17348e-08	4.96389e-06	2.82823e-10	NA	NA	0.00305648	1.84946e-07	0.00484403	1.59035e-05	0.00311396	7.26177e-08	NA	NA
INTS12	7.4313e-10	4.73082e-07	-6.15662	Heart_Left_Ventricle	6.52565e-10	8.0048e-07	-6.17718	smultixcan	4.62851e-11	5.49033e-08	-6.50527	NA	NA	NA	1	1	1	0	3	4.34424	-6.05316	-4.44383	5.34238	-4.66773	5.90349	NA	NA	1.3976e-05	1.4203e-09	8.83716e-06	9.17348e-08	2.31006e-06	2.36069e-09	NA	NA	0.00305648	1.84946e-07	0.00484403	1.59035e-05	0.00116864	5.14447e-07	NA	NA
INTS12	7.4313e-10	4.73082e-07	-6.15662	Nerve_Tibial	6.52565e-10	9.53108e-07	-6.17718	Adipose_Subcutaneous	4.92449e-11	3.65588e-08	-6.5732	NA	NA	NA	1	1	1	0	3	4.34424	-6.05316	-4.44383	5.34238	-4.75698	5.85524	NA	NA	1.3976e-05	1.4203e-09	8.83716e-06	9.17348e-08	1.96513e-06	4.76322e-09	NA	NA	0.00305648	1.84946e-07	0.00388379	1.68801e-05	0.0011495	9.82716e-07	NA	NA
INTS12	7.4313e-10	4.73082e-07	-6.15662	Nerve_Tibial	6.52565e-10	9.53108e-07	-6.17718	Adipose_Visceral_Omentum	6.94023e-11	5.75528e-08	-6.52194	NA	NA	NA	1	1	1	0	3	4.34424	-6.05316	-4.44383	5.34238	-4.52025	6.2718	NA	NA	1.3976e-05	1.4203e-09	8.83716e-06	9.17348e-08	6.17674e-06	3.56901e-10	NA	NA	0.00305648	1.84946e-07	0.00388379	1.68801e-05	0.00282505	9.8356e-08	NA	NA
INTS12	7.4313e-10	4.73082e-07	-6.15662	Nerve_Tibial	6.52565e-10	9.53108e-07	-6.17718	Adrenal_Gland	4.83105e-11	5.74054e-08	6.57605	NA	NA	NA	1	1	1	0	3	4.34424	-6.05316	-4.44383	5.34238	4.56631	-6.30791	NA	NA	1.3976e-05	1.4203e-09	8.83716e-06	9.17348e-08	4.96389e-06	2.82823e-10	NA	NA	0.00305648	1.84946e-07	0.00388379	1.68801e-05	0.00334636	7.58786e-08	NA	NA
INTS12	7.4313e-10	4.73082e-07	-6.15662	Nerve_Tibial	6.52565e-10	9.53108e-07	-6.17718	Artery_Aorta	4.83105e-11	3.67679e-08	6.57605	NA	NA	NA	1	1	1	0	3	4.34424	-6.05316	-4.44383	5.34238	4.56631	-6.30791	NA	NA	1.3976e-05	1.4203e-09	8.83716e-06	9.17348e-08	4.96389e-06	2.82823e-10	NA	NA	0.00305648	1.84946e-07	0.00388379	1.68801e-05	0.00262346	7.66475e-08	NA	NA
INTS12	7.4313e-10	4.73082e-07	-6.15662	Nerve_Tibial	6.52565e-10	9.53108e-07	-6.17718	Artery_Coronary	4.83105e-11	4.70575e-08	6.57605	NA	NA	NA	1	1	1	0	3	4.34424	-6.05316	-4.44383	5.34238	4.56631	-6.30791	NA	NA	1.3976e-05	1.4203e-09	8.83716e-06	9.17348e-08	4.96389e-06	2.82823e-10	NA	NA	0.00305648	1.84946e-07	0.00388379	1.68801e-05	0.00288908	8.4711e-08	NA	NA
INTS12	7.4313e-10	4.73082e-07	-6.15662	Nerve_Tibial	6.52565e-10	9.53108e-07	-6.17718	Artery_Tibial	7.62968e-11	5.89603e-08	-6.50773	NA	NA	NA	1	1	1	0	3	4.34424	-6.05316	-4.44383	5.34238	-4.53241	6.24631	NA	NA	1.3976e-05	1.4203e-09	8.83716e-06	9.17348e-08	5.83136e-06	4.20272e-10	NA	NA	0.00305648	1.84946e-07	0.00388379	1.68801e-05	0.00288864	1.09012e-07	NA	NA
INTS12	7.4313e-10	4.73082e-07	-6.15662	Nerve_Tibial	6.52565e-10	9.53108e-07	-6.17718	Brain_Amygdala	4.8276e-11	5.76278e-08	-6.57616	NA	NA	NA	1	1	1	0	3	4.34424	-6.05316	-4.44383	5.34238	-4.7707	5.85498	NA	NA	1.3976e-05	1.4203e-09	8.83716e-06	9.17348e-08	1.83586e-06	4.77071e-09	NA	NA	0.00305648	1.84946e-07	0.00388379	1.68801e-05	0.00112455	1.34064e-06	NA	NA
INTS12	7.4313e-10	4.73082e-07	-6.15662	Nerve_Tibial	6.52565e-10	9.53108e-07	-6.17718	Brain_Anterior_cingulate_cortex_BA24	4.83157e-11	6.4888e-08	-6.57604	NA	NA	NA	1	1	1	0	3	4.34424	-6.05316	-4.44383	5.34238	-4.55173	6.33909	NA	NA	1.3976e-05	1.4203e-09	8.83716e-06	9.17348e-08	5.32067e-06	2.31131e-10	NA	NA	0.00305648	1.84946e-07	0.00388379	1.68801e-05	0.00318106	7.57774e-08	NA	NA
INTS12	7.4313e-10	4.73082e-07	-6.15662	Nerve_Tibial	6.52565e-10	9.53108e-07	-6.17718	Brain_Caudate_basal_ganglia	4.83105e-11	5.24234e-08	-6.57605	NA	NA	NA	1	1	1	0	3	4.34424	-6.05316	-4.44383	5.34238	-4.56631	6.30791	NA	NA	1.3976e-05	1.4203e-09	8.83716e-06	9.17348e-08	4.96389e-06	2.82823e-10	NA	NA	0.00305648	1.84946e-07	0.00388379	1.68801e-05	0.00322386	8.26305e-08	NA	NA
INTS12	7.4313e-10	4.73082e-07	-6.15662	Nerve_Tibial	6.52565e-10	9.53108e-07	-6.17718	Brain_Cerebellar_Hemisphere	3.4281e-11	3.18202e-08	-6.6269	NA	NA	NA	1	1	1	0	3	4.34424	-6.05316	-4.44383	5.34238	-4.80289	5.88661	NA	NA	1.3976e-05	1.4203e-09	8.83716e-06	9.17348e-08	1.56392e-06	3.942e-09	NA	NA	0.00305648	1.84946e-07	0.00388379	1.68801e-05	0.00114516	7.83655e-07	NA	NA
INTS12	7.4313e-10	4.73082e-07	-6.15662	Nerve_Tibial	6.52565e-10	9.53108e-07	-6.17718	Brain_Cerebellum	5.14661e-11	4.1418e-08	-6.56663	NA	NA	NA	1	1	1	0	3	4.34424	-6.05316	-4.44383	5.34238	-4.77059	5.8302	NA	NA	1.3976e-05	1.4203e-09	8.83716e-06	9.17348e-08	1.83689e-06	5.53609e-09	NA	NA	0.00305648	1.84946e-07	0.00388379	1.68801e-05	0.00152509	1.13444e-06	NA	NA
INTS12	7.4313e-10	4.73082e-07	-6.15662	Nerve_Tibial	6.52565e-10	9.53108e-07	-6.17718	Brain_Cortex	4.83105e-11	6.03628e-08	-6.57605	NA	NA	NA	1	1	1	0	3	4.34424	-6.05316	-4.44383	5.34238	-4.56631	6.30791	NA	NA	1.3976e-05	1.4203e-09	8.83716e-06	9.17348e-08	4.96389e-06	2.82823e-10	NA	NA	0.00305648	1.84946e-07	0.00388379	1.68801e-05	0.00275645	8.21587e-08	NA	NA
INTS12	7.4313e-10	4.73082e-07	-6.15662	Nerve_Tibial	6.52565e-10	9.53108e-07	-6.17718	Brain_Frontal_Cortex_BA9	4.83157e-11	4.98639e-08	-6.57604	NA	NA	NA	1	1	1	0	3	4.34424	-6.05316	-4.44383	5.34238	-4.55173	6.33909	NA	NA	1.3976e-05	1.4203e-09	8.83716e-06	9.17348e-08	5.32067e-06	2.31131e-10	NA	NA	0.00305648	1.84946e-07	0.00388379	1.68801e-05	0.00382526	6.70817e-08	NA	NA
INTS12	7.4313e-10	4.73082e-07	-6.15662	Nerve_Tibial	6.52565e-10	9.53108e-07	-6.17718	Brain_Hippocampus	7.30961e-11	9.83922e-08	-6.51416	NA	NA	NA	1	1	1	0	3	4.34424	-6.05316	-4.44383	5.34238	-4.55173	6.21529	NA	NA	1.3976e-05	1.4203e-09	8.83716e-06	9.17348e-08	5.32074e-06	5.12295e-10	NA	NA	0.00305648	1.84946e-07	0.00388379	1.68801e-05	0.00345429	2.22242e-07	NA	NA
INTS12	7.4313e-10	4.73082e-07	-6.15662	Nerve_Tibial	6.52565e-10	9.53108e-07	-6.17718	Brain_Hypothalamus	3.995e-11	8.9544e-08	-6.60426	NA	NA	NA	1	1	1	0	3	4.34424	-6.05316	-4.44383	5.34238	-4.80038	5.85772	NA	NA	1.3976e-05	1.4203e-09	8.83716e-06	9.17348e-08	1.58362e-06	4.69266e-09	NA	NA	0.00305648	1.84946e-07	0.00388379	1.68801e-05	0.00144694	1.13352e-06	NA	NA
INTS12	7.4313e-10	4.73082e-07	-6.15662	Nerve_Tibial	6.52565e-10	9.53108e-07	-6.17718	Brain_Nucleus_accumbens_basal_ganglia	5.42178e-11	6.604e-08	-6.55887	NA	NA	NA	1	1	1	0	3	4.34424	-6.05316	-4.44383	5.34238	-4.77554	5.79791	NA	NA	1.3976e-05	1.4203e-09	8.83716e-06	9.17348e-08	1.79224e-06	6.71471e-09	NA	NA	0.00305648	1.84946e-07	0.00388379	1.68801e-05	0.00168777	1.4592e-06	NA	NA
INTS12	7.4313e-10	4.73082e-07	-6.15662	Nerve_Tibial	6.52565e-10	9.53108e-07	-6.17718	Brain_Putamen_basal_ganglia	4.83105e-11	5.3722e-08	6.57605	NA	NA	NA	1	1	1	0	3	4.34424	-6.05316	-4.44383	5.34238	4.56631	-6.30791	NA	NA	1.3976e-05	1.4203e-09	8.83716e-06	9.17348e-08	4.96389e-06	2.82823e-10	NA	NA	0.00305648	1.84946e-07	0.00388379	1.68801e-05	0.00258584	1.01451e-07	NA	NA
INTS12	7.4313e-10	4.73082e-07	-6.15662	Nerve_Tibial	6.52565e-10	9.53108e-07	-6.17718	Brain_Spinal_cord_cervical_c-1	1.0921e-11	1.45304e-08	-6.79381	NA	NA	NA	1	1	1	0	3	4.34424	-6.05316	-4.44383	5.34238	-4.92791	6.0254	NA	NA	1.3976e-05	1.4203e-09	8.83716e-06	9.17348e-08	8.31122e-07	1.6869e-09	NA	NA	0.00305648	1.84946e-07	0.00388379	1.68801e-05	0.000721893	4.60564e-07	NA	NA
INTS12	7.4313e-10	4.73082e-07	-6.15662	Nerve_Tibial	6.52565e-10	9.53108e-07	-6.17718	Brain_Substantia_nigra	7.62968e-11	5.71961e-08	6.50773	NA	NA	NA	1	1	1	0	3	4.34424	-6.05316	-4.44383	5.34238	4.53241	-6.24631	NA	NA	1.3976e-05	1.4203e-09	8.83716e-06	9.17348e-08	5.83136e-06	4.20272e-10	NA	NA	0.00305648	1.84946e-07	0.00388379	1.68801e-05	0.00296832	1.41406e-07	NA	NA
INTS12	7.4313e-10	4.73082e-07	-6.15662	Nerve_Tibial	6.52565e-10	9.53108e-07	-6.17718	Breast_Mammary_Tissue	4.83157e-11	3.86135e-08	-6.57604	NA	NA	NA	1	1	1	0	3	4.34424	-6.05316	-4.44383	5.34238	-4.55173	6.33909	NA	NA	1.3976e-05	1.4203e-09	8.83716e-06	9.17348e-08	5.32067e-06	2.31131e-10	NA	NA	0.00305648	1.84946e-07	0.00388379	1.68801e-05	0.00225023	6.41488e-08	NA	NA
INTS12	7.4313e-10	4.73082e-07	-6.15662	Nerve_Tibial	6.52565e-10	9.53108e-07	-6.17718	Cells_Cultured_fibroblasts	4.83105e-11	4.31507e-08	6.57605	NA	NA	NA	1	1	1	0	3	4.34424	-6.05316	-4.44383	5.34238	4.56631	-6.30791	NA	NA	1.3976e-05	1.4203e-09	8.83716e-06	9.17348e-08	4.96389e-06	2.82823e-10	NA	NA	0.00305648	1.84946e-07	0.00388379	1.68801e-05	0.00272315	8.22176e-08	NA	NA
INTS12	7.4313e-10	4.73082e-07	-6.15662	Nerve_Tibial	6.52565e-10	9.53108e-07	-6.17718	Cells_EBV-transformed_lymphocytes	4.58758e-11	4.27802e-08	-6.58374	NA	NA	NA	1	1	1	0	3	4.34424	-6.05316	-4.44383	5.34238	-4.77725	5.83509	NA	NA	1.3976e-05	1.4203e-09	8.83716e-06	9.17348e-08	1.77706e-06	5.3762e-09	NA	NA	0.00305648	1.84946e-07	0.00388379	1.68801e-05	0.00115813	9.33036e-07	NA	NA
INTS12	7.4313e-10	4.73082e-07	-6.15662	Nerve_Tibial	6.52565e-10	9.53108e-07	-6.17718	Colon_Sigmoid	4.83105e-11	4.06805e-08	6.57605	NA	NA	NA	1	1	1	0	3	4.34424	-6.05316	-4.44383	5.34238	4.56631	-6.30791	NA	NA	1.3976e-05	1.4203e-09	8.83716e-06	9.17348e-08	4.96389e-06	2.82823e-10	NA	NA	0.00305648	1.84946e-07	0.00388379	1.68801e-05	0.00321144	7.71047e-08	NA	NA
INTS12	7.4313e-10	4.73082e-07	-6.15662	Nerve_Tibial	6.52565e-10	9.53108e-07	-6.17718	Colon_Transverse	4.83105e-11	4.81567e-08	-6.57605	NA	NA	NA	1	1	1	0	3	4.34424	-6.05316	-4.44383	5.34238	-4.56631	6.30791	NA	NA	1.3976e-05	1.4203e-09	8.83716e-06	9.17348e-08	4.96389e-06	2.82823e-10	NA	NA	0.00305648	1.84946e-07	0.00388379	1.68801e-05	0.00318692	8.27373e-08	NA	NA
INTS12	7.4313e-10	4.73082e-07	-6.15662	Nerve_Tibial	6.52565e-10	9.53108e-07	-6.17718	Esophagus_Gastroesophageal_Junction	4.83157e-11	3.90874e-08	-6.57604	NA	NA	NA	1	1	1	0	3	4.34424	-6.05316	-4.44383	5.34238	-4.55173	6.33909	NA	NA	1.3976e-05	1.4203e-09	8.83716e-06	9.17348e-08	5.32067e-06	2.31131e-10	NA	NA	0.00305648	1.84946e-07	0.00388379	1.68801e-05	0.0030933	6.27763e-08	NA	NA
INTS12	7.4313e-10	4.73082e-07	-6.15662	Nerve_Tibial	6.52565e-10	9.53108e-07	-6.17718	Esophagus_Mucosa	4.83105e-11	4.21131e-08	6.57605	NA	NA	NA	1	1	1	0	3	4.34424	-6.05316	-4.44383	5.34238	4.56631	-6.30791	NA	NA	1.3976e-05	1.4203e-09	8.83716e-06	9.17348e-08	4.96389e-06	2.82823e-10	NA	NA	0.00305648	1.84946e-07	0.00388379	1.68801e-05	0.00266895	7.73747e-08	NA	NA
INTS12	7.4313e-10	4.73082e-07	-6.15662	Nerve_Tibial	6.52565e-10	9.53108e-07	-6.17718	Esophagus_Muscularis	4.83157e-11	4.08483e-08	-6.57604	NA	NA	NA	1	1	1	0	3	4.34424	-6.05316	-4.44383	5.34238	-4.55173	6.33909	NA	NA	1.3976e-05	1.4203e-09	8.83716e-06	9.17348e-08	5.32067e-06	2.31131e-10	NA	NA	0.00305648	1.84946e-07	0.00388379	1.68801e-05	0.00311859	6.36147e-08	NA	NA
INTS12	7.4313e-10	4.73082e-07	-6.15662	Nerve_Tibial	6.52565e-10	9.53108e-07	-6.17718	Heart_Atrial_Appendage	4.83105e-11	4.55135e-08	6.57605	NA	NA	NA	1	1	1	0	3	4.34424	-6.05316	-4.44383	5.34238	4.56631	-6.30791	NA	NA	1.3976e-05	1.4203e-09	8.83716e-06	9.17348e-08	4.96389e-06	2.82823e-10	NA	NA	0.00305648	1.84946e-07	0.00388379	1.68801e-05	0.00299478	8.26941e-08	NA	NA
INTS12	7.4313e-10	4.73082e-07	-6.15662	Nerve_Tibial	6.52565e-10	9.53108e-07	-6.17718	Heart_Left_Ventricle	4.83105e-11	4.40853e-08	6.57605	NA	NA	NA	1	1	1	0	3	4.34424	-6.05316	-4.44383	5.34238	4.56631	-6.30791	NA	NA	1.3976e-05	1.4203e-09	8.83716e-06	9.17348e-08	4.96389e-06	2.82823e-10	NA	NA	0.00305648	1.84946e-07	0.00388379	1.68801e-05	0.00280859	8.03568e-08	NA	NA
INTS12	7.4313e-10	4.73082e-07	-6.15662	Nerve_Tibial	6.52565e-10	9.53108e-07	-6.17718	Kidney_Cortex	4.83105e-11	3.03647e-08	6.57605	NA	NA	NA	1	1	1	0	3	4.34424	-6.05316	-4.44383	5.34238	4.56631	-6.30791	NA	NA	1.3976e-05	1.4203e-09	8.83716e-06	9.17348e-08	4.96389e-06	2.82823e-10	NA	NA	0.00305648	1.84946e-07	0.00388379	1.68801e-05	0.0023828	1.24739e-07	NA	NA
INTS12	7.4313e-10	4.73082e-07	-6.15662	Nerve_Tibial	6.52565e-10	9.53108e-07	-6.17718	Liver	7.62968e-11	8.34263e-08	6.50773	NA	NA	NA	1	1	1	0	3	4.34424	-6.05316	-4.44383	5.34238	4.53241	-6.24631	NA	NA	1.3976e-05	1.4203e-09	8.83716e-06	9.17348e-08	5.83136e-06	4.20272e-10	NA	NA	0.00305648	1.84946e-07	0.00388379	1.68801e-05	0.0034591	1.31794e-07	NA	NA
INTS12	7.4313e-10	4.73082e-07	-6.15662	Nerve_Tibial	6.52565e-10	9.53108e-07	-6.17718	Lung	4.83105e-11	3.96075e-08	6.57605	NA	NA	NA	1	1	1	0	3	4.34424	-6.05316	-4.44383	5.34238	4.56631	-6.30791	NA	NA	1.3976e-05	1.4203e-09	8.83716e-06	9.17348e-08	4.96389e-06	2.82823e-10	NA	NA	0.00305648	1.84946e-07	0.00388379	1.68801e-05	0.00185953	8.10806e-08	NA	NA
INTS12	7.4313e-10	4.73082e-07	-6.15662	Nerve_Tibial	6.52565e-10	9.53108e-07	-6.17718	Minor_Salivary_Gland	7.62968e-11	6.85835e-08	6.50773	NA	NA	NA	1	1	1	0	3	4.34424	-6.05316	-4.44383	5.34238	4.53241	-6.24631	NA	NA	1.3976e-05	1.4203e-09	8.83716e-06	9.17348e-08	5.83136e-06	4.20272e-10	NA	NA	0.00305648	1.84946e-07	0.00388379	1.68801e-05	0.00271762	1.17428e-07	NA	NA
INTS12	7.4313e-10	4.73082e-07	-6.15662	Nerve_Tibial	6.52565e-10	9.53108e-07	-6.17718	Muscle_Skeletal	7.62968e-11	6.14444e-08	-6.50773	NA	NA	NA	1	1	1	0	3	4.34424	-6.05316	-4.44383	5.34238	-4.53241	6.24631	NA	NA	1.3976e-05	1.4203e-09	8.83716e-06	9.17348e-08	5.83136e-06	4.20272e-10	NA	NA	0.00305648	1.84946e-07	0.00388379	1.68801e-05	0.00347237	1.11579e-07	NA	NA
INTS12	7.4313e-10	4.73082e-07	-6.15662	Nerve_Tibial	6.52565e-10	9.53108e-07	-6.17718	Nerve_Tibial	4.83105e-11	3.71819e-08	6.57605	NA	NA	NA	1	1	1	0	3	4.34424	-6.05316	-4.44383	5.34238	4.56631	-6.30791	NA	NA	1.3976e-05	1.4203e-09	8.83716e-06	9.17348e-08	4.96389e-06	2.82823e-10	NA	NA	0.00305648	1.84946e-07	0.00388379	1.68801e-05	0.00259966	8.02578e-08	NA	NA
INTS12	7.4313e-10	4.73082e-07	-6.15662	Nerve_Tibial	6.52565e-10	9.53108e-07	-6.17718	Ovary	4.83105e-11	4.82193e-08	6.57605	NA	NA	NA	1	1	1	0	3	4.34424	-6.05316	-4.44383	5.34238	4.56631	-6.30791	NA	NA	1.3976e-05	1.4203e-09	8.83716e-06	9.17348e-08	4.96389e-06	2.82823e-10	NA	NA	0.00305648	1.84946e-07	0.00388379	1.68801e-05	0.00269809	8.81827e-08	NA	NA
INTS12	7.4313e-10	4.73082e-07	-6.15662	Nerve_Tibial	6.52565e-10	9.53108e-07	-6.17718	Pancreas	4.83105e-11	5.01495e-08	6.57605	NA	NA	NA	1	1	1	0	3	4.34424	-6.05316	-4.44383	5.34238	4.56631	-6.30791	NA	NA	1.3976e-05	1.4203e-09	8.83716e-06	9.17348e-08	4.96389e-06	2.82823e-10	NA	NA	0.00305648	1.84946e-07	0.00388379	1.68801e-05	0.00375767	9.4357e-08	NA	NA
INTS12	7.4313e-10	4.73082e-07	-6.15662	Nerve_Tibial	6.52565e-10	9.53108e-07	-6.17718	Pituitary	4.83105e-11	5.29782e-08	6.57605	NA	NA	NA	1	1	1	0	3	4.34424	-6.05316	-4.44383	5.34238	4.56631	-6.30791	NA	NA	1.3976e-05	1.4203e-09	8.83716e-06	9.17348e-08	4.96389e-06	2.82823e-10	NA	NA	0.00305648	1.84946e-07	0.00388379	1.68801e-05	0.00315544	8.16165e-08	NA	NA
INTS12	7.4313e-10	4.73082e-07	-6.15662	Nerve_Tibial	6.52565e-10	9.53108e-07	-6.17718	Prostate	4.83105e-11	4.29163e-08	6.57605	NA	NA	NA	1	1	1	0	3	4.34424	-6.05316	-4.44383	5.34238	4.56631	-6.30791	NA	NA	1.3976e-05	1.4203e-09	8.83716e-06	9.17348e-08	4.96389e-06	2.82823e-10	NA	NA	0.00305648	1.84946e-07	0.00388379	1.68801e-05	0.00297834	8.11654e-08	NA	NA
INTS12	7.4313e-10	4.73082e-07	-6.15662	Nerve_Tibial	6.52565e-10	9.53108e-07	-6.17718	Skin_Not_Sun_Exposed_Suprapubic	4.83105e-11	4.05051e-08	6.57605	NA	NA	NA	1	1	1	0	3	4.34424	-6.05316	-4.44383	5.34238	4.56631	-6.30791	NA	NA	1.3976e-05	1.4203e-09	8.83716e-06	9.17348e-08	4.96389e-06	2.82823e-10	NA	NA	0.00305648	1.84946e-07	0.00388379	1.68801e-05	0.00235953	8.36807e-08	NA	NA
INTS12	7.4313e-10	4.73082e-07	-6.15662	Nerve_Tibial	6.52565e-10	9.53108e-07	-6.17718	Skin_Sun_Exposed_Lower_leg	4.83105e-11	4.68433e-08	6.57605	NA	NA	NA	1	1	1	0	3	4.34424	-6.05316	-4.44383	5.34238	4.56631	-6.30791	NA	NA	1.3976e-05	1.4203e-09	8.83716e-06	9.17348e-08	4.96389e-06	2.82823e-10	NA	NA	0.00305648	1.84946e-07	0.00388379	1.68801e-05	0.00241224	7.39726e-08	NA	NA
INTS12	7.4313e-10	4.73082e-07	-6.15662	Nerve_Tibial	6.52565e-10	9.53108e-07	-6.17718	Small_Intestine_Terminal_Ileum	4.83105e-11	4.01557e-08	-6.57605	NA	NA	NA	1	1	1	0	3	4.34424	-6.05316	-4.44383	5.34238	-4.56631	6.30791	NA	NA	1.3976e-05	1.4203e-09	8.83716e-06	9.17348e-08	4.96389e-06	2.82823e-10	NA	NA	0.00305648	1.84946e-07	0.00388379	1.68801e-05	0.00295017	8.08716e-08	NA	NA
INTS12	7.4313e-10	4.73082e-07	-6.15662	Nerve_Tibial	6.52565e-10	9.53108e-07	-6.17718	Spleen	2.1365e-11	1.91008e-08	-6.69638	NA	NA	NA	1	1	1	0	3	4.34424	-6.05316	-4.44383	5.34238	-4.85653	5.96533	NA	NA	1.3976e-05	1.4203e-09	8.83716e-06	9.17348e-08	1.1946e-06	2.4414e-09	NA	NA	0.00305648	1.84946e-07	0.00388379	1.68801e-05	0.000753077	5.26299e-07	NA	NA
INTS12	7.4313e-10	4.73082e-07	-6.15662	Nerve_Tibial	6.52565e-10	9.53108e-07	-6.17718	Stomach	4.66966e-11	4.66299e-08	-6.5811	NA	NA	NA	1	1	1	0	3	4.34424	-6.05316	-4.44383	5.34238	-4.76798	5.84995	NA	NA	1.3976e-05	1.4203e-09	8.83716e-06	9.17348e-08	1.86085e-06	4.91717e-09	NA	NA	0.00305648	1.84946e-07	0.00388379	1.68801e-05	0.00118417	1.14469e-06	NA	NA
INTS12	7.4313e-10	4.73082e-07	-6.15662	Nerve_Tibial	6.52565e-10	9.53108e-07	-6.17718	Testis	4.79353e-11	7.33993e-08	-6.57721	NA	NA	NA	1	1	1	0	3	4.34424	-6.05316	-4.44383	5.34238	-4.76715	5.86627	NA	NA	1.3976e-05	1.4203e-09	8.83716e-06	9.17348e-08	1.86854e-06	4.45701e-09	NA	NA	0.00305648	1.84946e-07	0.00388379	1.68801e-05	0.00168292	1.03919e-06	NA	NA
INTS12	7.4313e-10	4.73082e-07	-6.15662	Nerve_Tibial	6.52565e-10	9.53108e-07	-6.17718	Thyroid	7.45585e-11	7.54444e-08	-6.51119	NA	NA	NA	1	1	1	0	3	4.34424	-6.05316	-4.44383	5.34238	-4.5328	6.25516	NA	NA	1.3976e-05	1.4203e-09	8.83716e-06	9.17348e-08	5.82061e-06	3.97117e-10	NA	NA	0.00305648	1.84946e-07	0.00388379	1.68801e-05	0.00282098	1.10347e-07	NA	NA
INTS12	7.4313e-10	4.73082e-07	-6.15662	Nerve_Tibial	6.52565e-10	9.53108e-07	-6.17718	Uterus	4.83157e-11	4.32234e-08	-6.57604	NA	NA	NA	1	1	1	0	3	4.34424	-6.05316	-4.44383	5.34238	-4.55173	6.33909	NA	NA	1.3976e-05	1.4203e-09	8.83716e-06	9.17348e-08	5.32067e-06	2.31131e-10	NA	NA	0.00305648	1.84946e-07	0.00388379	1.68801e-05	0.00267298	6.89427e-08	NA	NA
INTS12	7.4313e-10	4.73082e-07	-6.15662	Nerve_Tibial	6.52565e-10	9.53108e-07	-6.17718	Vagina	7.62968e-11	6.88935e-08	6.50773	NA	NA	NA	1	1	1	0	3	4.34424	-6.05316	-4.44383	5.34238	4.53241	-6.24631	NA	NA	1.3976e-05	1.4203e-09	8.83716e-06	9.17348e-08	5.83136e-06	4.20272e-10	NA	NA	0.00305648	1.84946e-07	0.00388379	1.68801e-05	0.00304768	1.28847e-07	NA	NA
INTS12	7.4313e-10	4.73082e-07	-6.15662	Nerve_Tibial	6.52565e-10	9.53108e-07	-6.17718	Whole_Blood	4.83105e-11	4.66679e-08	6.57605	NA	NA	NA	1	1	1	0	3	4.34424	-6.05316	-4.44383	5.34238	4.56631	-6.30791	NA	NA	1.3976e-05	1.4203e-09	8.83716e-06	9.17348e-08	4.96389e-06	2.82823e-10	NA	NA	0.00305648	1.84946e-07	0.00388379	1.68801e-05	0.00311396	7.26177e-08	NA	NA
INTS12	7.4313e-10	4.73082e-07	-6.15662	Nerve_Tibial	6.52565e-10	9.53108e-07	-6.17718	smultixcan	4.62851e-11	5.49033e-08	-6.50527	NA	NA	NA	1	1	1	0	3	4.34424	-6.05316	-4.44383	5.34238	-4.66773	5.90349	NA	NA	1.3976e-05	1.4203e-09	8.83716e-06	9.17348e-08	2.31006e-06	2.36069e-09	NA	NA	0.00305648	1.84946e-07	0.00388379	1.68801e-05	0.00116864	5.14447e-07	NA	NA
INTS12	7.4313e-10	4.73082e-07	-6.15662	Pancreas	6.52565e-10	1.05977e-06	-6.17718	Adipose_Subcutaneous	4.92449e-11	3.65588e-08	-6.5732	NA	NA	NA	1	1	1	0	3	4.34424	-6.05316	-4.44383	5.34238	-4.75698	5.85524	NA	NA	1.3976e-05	1.4203e-09	8.83716e-06	9.17348e-08	1.96513e-06	4.76322e-09	NA	NA	0.00305648	1.84946e-07	0.00374033	1.56734e-05	0.0011495	9.82716e-07	NA	NA
INTS12	7.4313e-10	4.73082e-07	-6.15662	Pancreas	6.52565e-10	1.05977e-06	-6.17718	Adipose_Visceral_Omentum	6.94023e-11	5.75528e-08	-6.52194	NA	NA	NA	1	1	1	0	3	4.34424	-6.05316	-4.44383	5.34238	-4.52025	6.2718	NA	NA	1.3976e-05	1.4203e-09	8.83716e-06	9.17348e-08	6.17674e-06	3.56901e-10	NA	NA	0.00305648	1.84946e-07	0.00374033	1.56734e-05	0.00282505	9.8356e-08	NA	NA
INTS12	7.4313e-10	4.73082e-07	-6.15662	Pancreas	6.52565e-10	1.05977e-06	-6.17718	Adrenal_Gland	4.83105e-11	5.74054e-08	6.57605	NA	NA	NA	1	1	1	0	3	4.34424	-6.05316	-4.44383	5.34238	4.56631	-6.30791	NA	NA	1.3976e-05	1.4203e-09	8.83716e-06	9.17348e-08	4.96389e-06	2.82823e-10	NA	NA	0.00305648	1.84946e-07	0.00374033	1.56734e-05	0.00334636	7.58786e-08	NA	NA
INTS12	7.4313e-10	4.73082e-07	-6.15662	Pancreas	6.52565e-10	1.05977e-06	-6.17718	Artery_Aorta	4.83105e-11	3.67679e-08	6.57605	NA	NA	NA	1	1	1	0	3	4.34424	-6.05316	-4.44383	5.34238	4.56631	-6.30791	NA	NA	1.3976e-05	1.4203e-09	8.83716e-06	9.17348e-08	4.96389e-06	2.82823e-10	NA	NA	0.00305648	1.84946e-07	0.00374033	1.56734e-05	0.00262346	7.66475e-08	NA	NA
INTS12	7.4313e-10	4.73082e-07	-6.15662	Pancreas	6.52565e-10	1.05977e-06	-6.17718	Artery_Coronary	4.83105e-11	4.70575e-08	6.57605	NA	NA	NA	1	1	1	0	3	4.34424	-6.05316	-4.44383	5.34238	4.56631	-6.30791	NA	NA	1.3976e-05	1.4203e-09	8.83716e-06	9.17348e-08	4.96389e-06	2.82823e-10	NA	NA	0.00305648	1.84946e-07	0.00374033	1.56734e-05	0.00288908	8.4711e-08	NA	NA
INTS12	7.4313e-10	4.73082e-07	-6.15662	Pancreas	6.52565e-10	1.05977e-06	-6.17718	Artery_Tibial	7.62968e-11	5.89603e-08	-6.50773	NA	NA	NA	1	1	1	0	3	4.34424	-6.05316	-4.44383	5.34238	-4.53241	6.24631	NA	NA	1.3976e-05	1.4203e-09	8.83716e-06	9.17348e-08	5.83136e-06	4.20272e-10	NA	NA	0.00305648	1.84946e-07	0.00374033	1.56734e-05	0.00288864	1.09012e-07	NA	NA
INTS12	7.4313e-10	4.73082e-07	-6.15662	Pancreas	6.52565e-10	1.05977e-06	-6.17718	Brain_Amygdala	4.8276e-11	5.76278e-08	-6.57616	NA	NA	NA	1	1	1	0	3	4.34424	-6.05316	-4.44383	5.34238	-4.7707	5.85498	NA	NA	1.3976e-05	1.4203e-09	8.83716e-06	9.17348e-08	1.83586e-06	4.77071e-09	NA	NA	0.00305648	1.84946e-07	0.00374033	1.56734e-05	0.00112455	1.34064e-06	NA	NA
INTS12	7.4313e-10	4.73082e-07	-6.15662	Pancreas	6.52565e-10	1.05977e-06	-6.17718	Brain_Anterior_cingulate_cortex_BA24	4.83157e-11	6.4888e-08	-6.57604	NA	NA	NA	1	1	1	0	3	4.34424	-6.05316	-4.44383	5.34238	-4.55173	6.33909	NA	NA	1.3976e-05	1.4203e-09	8.83716e-06	9.17348e-08	5.32067e-06	2.31131e-10	NA	NA	0.00305648	1.84946e-07	0.00374033	1.56734e-05	0.00318106	7.57774e-08	NA	NA
INTS12	7.4313e-10	4.73082e-07	-6.15662	Pancreas	6.52565e-10	1.05977e-06	-6.17718	Brain_Caudate_basal_ganglia	4.83105e-11	5.24234e-08	-6.57605	NA	NA	NA	1	1	1	0	3	4.34424	-6.05316	-4.44383	5.34238	-4.56631	6.30791	NA	NA	1.3976e-05	1.4203e-09	8.83716e-06	9.17348e-08	4.96389e-06	2.82823e-10	NA	NA	0.00305648	1.84946e-07	0.00374033	1.56734e-05	0.00322386	8.26305e-08	NA	NA
INTS12	7.4313e-10	4.73082e-07	-6.15662	Pancreas	6.52565e-10	1.05977e-06	-6.17718	Brain_Cerebellar_Hemisphere	3.4281e-11	3.18202e-08	-6.6269	NA	NA	NA	1	1	1	0	3	4.34424	-6.05316	-4.44383	5.34238	-4.80289	5.88661	NA	NA	1.3976e-05	1.4203e-09	8.83716e-06	9.17348e-08	1.56392e-06	3.942e-09	NA	NA	0.00305648	1.84946e-07	0.00374033	1.56734e-05	0.00114516	7.83655e-07	NA	NA
INTS12	7.4313e-10	4.73082e-07	-6.15662	Pancreas	6.52565e-10	1.05977e-06	-6.17718	Brain_Cerebellum	5.14661e-11	4.1418e-08	-6.56663	NA	NA	NA	1	1	1	0	3	4.34424	-6.05316	-4.44383	5.34238	-4.77059	5.8302	NA	NA	1.3976e-05	1.4203e-09	8.83716e-06	9.17348e-08	1.83689e-06	5.53609e-09	NA	NA	0.00305648	1.84946e-07	0.00374033	1.56734e-05	0.00152509	1.13444e-06	NA	NA
INTS12	7.4313e-10	4.73082e-07	-6.15662	Pancreas	6.52565e-10	1.05977e-06	-6.17718	Brain_Cortex	4.83105e-11	6.03628e-08	-6.57605	NA	NA	NA	1	1	1	0	3	4.34424	-6.05316	-4.44383	5.34238	-4.56631	6.30791	NA	NA	1.3976e-05	1.4203e-09	8.83716e-06	9.17348e-08	4.96389e-06	2.82823e-10	NA	NA	0.00305648	1.84946e-07	0.00374033	1.56734e-05	0.00275645	8.21587e-08	NA	NA
INTS12	7.4313e-10	4.73082e-07	-6.15662	Pancreas	6.52565e-10	1.05977e-06	-6.17718	Brain_Frontal_Cortex_BA9	4.83157e-11	4.98639e-08	-6.57604	NA	NA	NA	1	1	1	0	3	4.34424	-6.05316	-4.44383	5.34238	-4.55173	6.33909	NA	NA	1.3976e-05	1.4203e-09	8.83716e-06	9.17348e-08	5.32067e-06	2.31131e-10	NA	NA	0.00305648	1.84946e-07	0.00374033	1.56734e-05	0.00382526	6.70817e-08	NA	NA
INTS12	7.4313e-10	4.73082e-07	-6.15662	Pancreas	6.52565e-10	1.05977e-06	-6.17718	Brain_Hippocampus	7.30961e-11	9.83922e-08	-6.51416	NA	NA	NA	1	1	1	0	3	4.34424	-6.05316	-4.44383	5.34238	-4.55173	6.21529	NA	NA	1.3976e-05	1.4203e-09	8.83716e-06	9.17348e-08	5.32074e-06	5.12295e-10	NA	NA	0.00305648	1.84946e-07	0.00374033	1.56734e-05	0.00345429	2.22242e-07	NA	NA
INTS12	7.4313e-10	4.73082e-07	-6.15662	Pancreas	6.52565e-10	1.05977e-06	-6.17718	Brain_Hypothalamus	3.995e-11	8.9544e-08	-6.60426	NA	NA	NA	1	1	1	0	3	4.34424	-6.05316	-4.44383	5.34238	-4.80038	5.85772	NA	NA	1.3976e-05	1.4203e-09	8.83716e-06	9.17348e-08	1.58362e-06	4.69266e-09	NA	NA	0.00305648	1.84946e-07	0.00374033	1.56734e-05	0.00144694	1.13352e-06	NA	NA
INTS12	7.4313e-10	4.73082e-07	-6.15662	Pancreas	6.52565e-10	1.05977e-06	-6.17718	Brain_Nucleus_accumbens_basal_ganglia	5.42178e-11	6.604e-08	-6.55887	NA	NA	NA	1	1	1	0	3	4.34424	-6.05316	-4.44383	5.34238	-4.77554	5.79791	NA	NA	1.3976e-05	1.4203e-09	8.83716e-06	9.17348e-08	1.79224e-06	6.71471e-09	NA	NA	0.00305648	1.84946e-07	0.00374033	1.56734e-05	0.00168777	1.4592e-06	NA	NA
INTS12	7.4313e-10	4.73082e-07	-6.15662	Pancreas	6.52565e-10	1.05977e-06	-6.17718	Brain_Putamen_basal_ganglia	4.83105e-11	5.3722e-08	6.57605	NA	NA	NA	1	1	1	0	3	4.34424	-6.05316	-4.44383	5.34238	4.56631	-6.30791	NA	NA	1.3976e-05	1.4203e-09	8.83716e-06	9.17348e-08	4.96389e-06	2.82823e-10	NA	NA	0.00305648	1.84946e-07	0.00374033	1.56734e-05	0.00258584	1.01451e-07	NA	NA
INTS12	7.4313e-10	4.73082e-07	-6.15662	Pancreas	6.52565e-10	1.05977e-06	-6.17718	Brain_Spinal_cord_cervical_c-1	1.0921e-11	1.45304e-08	-6.79381	NA	NA	NA	1	1	1	0	3	4.34424	-6.05316	-4.44383	5.34238	-4.92791	6.0254	NA	NA	1.3976e-05	1.4203e-09	8.83716e-06	9.17348e-08	8.31122e-07	1.6869e-09	NA	NA	0.00305648	1.84946e-07	0.00374033	1.56734e-05	0.000721893	4.60564e-07	NA	NA
INTS12	7.4313e-10	4.73082e-07	-6.15662	Pancreas	6.52565e-10	1.05977e-06	-6.17718	Brain_Substantia_nigra	7.62968e-11	5.71961e-08	6.50773	NA	NA	NA	1	1	1	0	3	4.34424	-6.05316	-4.44383	5.34238	4.53241	-6.24631	NA	NA	1.3976e-05	1.4203e-09	8.83716e-06	9.17348e-08	5.83136e-06	4.20272e-10	NA	NA	0.00305648	1.84946e-07	0.00374033	1.56734e-05	0.00296832	1.41406e-07	NA	NA
INTS12	7.4313e-10	4.73082e-07	-6.15662	Pancreas	6.52565e-10	1.05977e-06	-6.17718	Breast_Mammary_Tissue	4.83157e-11	3.86135e-08	-6.57604	NA	NA	NA	1	1	1	0	3	4.34424	-6.05316	-4.44383	5.34238	-4.55173	6.33909	NA	NA	1.3976e-05	1.4203e-09	8.83716e-06	9.17348e-08	5.32067e-06	2.31131e-10	NA	NA	0.00305648	1.84946e-07	0.00374033	1.56734e-05	0.00225023	6.41488e-08	NA	NA
INTS12	7.4313e-10	4.73082e-07	-6.15662	Pancreas	6.52565e-10	1.05977e-06	-6.17718	Cells_Cultured_fibroblasts	4.83105e-11	4.31507e-08	6.57605	NA	NA	NA	1	1	1	0	3	4.34424	-6.05316	-4.44383	5.34238	4.56631	-6.30791	NA	NA	1.3976e-05	1.4203e-09	8.83716e-06	9.17348e-08	4.96389e-06	2.82823e-10	NA	NA	0.00305648	1.84946e-07	0.00374033	1.56734e-05	0.00272315	8.22176e-08	NA	NA
INTS12	7.4313e-10	4.73082e-07	-6.15662	Pancreas	6.52565e-10	1.05977e-06	-6.17718	Cells_EBV-transformed_lymphocytes	4.58758e-11	4.27802e-08	-6.58374	NA	NA	NA	1	1	1	0	3	4.34424	-6.05316	-4.44383	5.34238	-4.77725	5.83509	NA	NA	1.3976e-05	1.4203e-09	8.83716e-06	9.17348e-08	1.77706e-06	5.3762e-09	NA	NA	0.00305648	1.84946e-07	0.00374033	1.56734e-05	0.00115813	9.33036e-07	NA	NA
INTS12	7.4313e-10	4.73082e-07	-6.15662	Pancreas	6.52565e-10	1.05977e-06	-6.17718	Colon_Sigmoid	4.83105e-11	4.06805e-08	6.57605	NA	NA	NA	1	1	1	0	3	4.34424	-6.05316	-4.44383	5.34238	4.56631	-6.30791	NA	NA	1.3976e-05	1.4203e-09	8.83716e-06	9.17348e-08	4.96389e-06	2.82823e-10	NA	NA	0.00305648	1.84946e-07	0.00374033	1.56734e-05	0.00321144	7.71047e-08	NA	NA
INTS12	7.4313e-10	4.73082e-07	-6.15662	Pancreas	6.52565e-10	1.05977e-06	-6.17718	Colon_Transverse	4.83105e-11	4.81567e-08	-6.57605	NA	NA	NA	1	1	1	0	3	4.34424	-6.05316	-4.44383	5.34238	-4.56631	6.30791	NA	NA	1.3976e-05	1.4203e-09	8.83716e-06	9.17348e-08	4.96389e-06	2.82823e-10	NA	NA	0.00305648	1.84946e-07	0.00374033	1.56734e-05	0.00318692	8.27373e-08	NA	NA
INTS12	7.4313e-10	4.73082e-07	-6.15662	Pancreas	6.52565e-10	1.05977e-06	-6.17718	Esophagus_Gastroesophageal_Junction	4.83157e-11	3.90874e-08	-6.57604	NA	NA	NA	1	1	1	0	3	4.34424	-6.05316	-4.44383	5.34238	-4.55173	6.33909	NA	NA	1.3976e-05	1.4203e-09	8.83716e-06	9.17348e-08	5.32067e-06	2.31131e-10	NA	NA	0.00305648	1.84946e-07	0.00374033	1.56734e-05	0.0030933	6.27763e-08	NA	NA
INTS12	7.4313e-10	4.73082e-07	-6.15662	Pancreas	6.52565e-10	1.05977e-06	-6.17718	Esophagus_Mucosa	4.83105e-11	4.21131e-08	6.57605	NA	NA	NA	1	1	1	0	3	4.34424	-6.05316	-4.44383	5.34238	4.56631	-6.30791	NA	NA	1.3976e-05	1.4203e-09	8.83716e-06	9.17348e-08	4.96389e-06	2.82823e-10	NA	NA	0.00305648	1.84946e-07	0.00374033	1.56734e-05	0.00266895	7.73747e-08	NA	NA
INTS12	7.4313e-10	4.73082e-07	-6.15662	Pancreas	6.52565e-10	1.05977e-06	-6.17718	Esophagus_Muscularis	4.83157e-11	4.08483e-08	-6.57604	NA	NA	NA	1	1	1	0	3	4.34424	-6.05316	-4.44383	5.34238	-4.55173	6.33909	NA	NA	1.3976e-05	1.4203e-09	8.83716e-06	9.17348e-08	5.32067e-06	2.31131e-10	NA	NA	0.00305648	1.84946e-07	0.00374033	1.56734e-05	0.00311859	6.36147e-08	NA	NA
INTS12	7.4313e-10	4.73082e-07	-6.15662	Pancreas	6.52565e-10	1.05977e-06	-6.17718	Heart_Atrial_Appendage	4.83105e-11	4.55135e-08	6.57605	NA	NA	NA	1	1	1	0	3	4.34424	-6.05316	-4.44383	5.34238	4.56631	-6.30791	NA	NA	1.3976e-05	1.4203e-09	8.83716e-06	9.17348e-08	4.96389e-06	2.82823e-10	NA	NA	0.00305648	1.84946e-07	0.00374033	1.56734e-05	0.00299478	8.26941e-08	NA	NA
INTS12	7.4313e-10	4.73082e-07	-6.15662	Pancreas	6.52565e-10	1.05977e-06	-6.17718	Heart_Left_Ventricle	4.83105e-11	4.40853e-08	6.57605	NA	NA	NA	1	1	1	0	3	4.34424	-6.05316	-4.44383	5.34238	4.56631	-6.30791	NA	NA	1.3976e-05	1.4203e-09	8.83716e-06	9.17348e-08	4.96389e-06	2.82823e-10	NA	NA	0.00305648	1.84946e-07	0.00374033	1.56734e-05	0.00280859	8.03568e-08	NA	NA
INTS12	7.4313e-10	4.73082e-07	-6.15662	Pancreas	6.52565e-10	1.05977e-06	-6.17718	Kidney_Cortex	4.83105e-11	3.03647e-08	6.57605	NA	NA	NA	1	1	1	0	3	4.34424	-6.05316	-4.44383	5.34238	4.56631	-6.30791	NA	NA	1.3976e-05	1.4203e-09	8.83716e-06	9.17348e-08	4.96389e-06	2.82823e-10	NA	NA	0.00305648	1.84946e-07	0.00374033	1.56734e-05	0.0023828	1.24739e-07	NA	NA
INTS12	7.4313e-10	4.73082e-07	-6.15662	Pancreas	6.52565e-10	1.05977e-06	-6.17718	Liver	7.62968e-11	8.34263e-08	6.50773	NA	NA	NA	1	1	1	0	3	4.34424	-6.05316	-4.44383	5.34238	4.53241	-6.24631	NA	NA	1.3976e-05	1.4203e-09	8.83716e-06	9.17348e-08	5.83136e-06	4.20272e-10	NA	NA	0.00305648	1.84946e-07	0.00374033	1.56734e-05	0.0034591	1.31794e-07	NA	NA
INTS12	7.4313e-10	4.73082e-07	-6.15662	Pancreas	6.52565e-10	1.05977e-06	-6.17718	Lung	4.83105e-11	3.96075e-08	6.57605	NA	NA	NA	1	1	1	0	3	4.34424	-6.05316	-4.44383	5.34238	4.56631	-6.30791	NA	NA	1.3976e-05	1.4203e-09	8.83716e-06	9.17348e-08	4.96389e-06	2.82823e-10	NA	NA	0.00305648	1.84946e-07	0.00374033	1.56734e-05	0.00185953	8.10806e-08	NA	NA
INTS12	7.4313e-10	4.73082e-07	-6.15662	Pancreas	6.52565e-10	1.05977e-06	-6.17718	Minor_Salivary_Gland	7.62968e-11	6.85835e-08	6.50773	NA	NA	NA	1	1	1	0	3	4.34424	-6.05316	-4.44383	5.34238	4.53241	-6.24631	NA	NA	1.3976e-05	1.4203e-09	8.83716e-06	9.17348e-08	5.83136e-06	4.20272e-10	NA	NA	0.00305648	1.84946e-07	0.00374033	1.56734e-05	0.00271762	1.17428e-07	NA	NA
INTS12	7.4313e-10	4.73082e-07	-6.15662	Pancreas	6.52565e-10	1.05977e-06	-6.17718	Muscle_Skeletal	7.62968e-11	6.14444e-08	-6.50773	NA	NA	NA	1	1	1	0	3	4.34424	-6.05316	-4.44383	5.34238	-4.53241	6.24631	NA	NA	1.3976e-05	1.4203e-09	8.83716e-06	9.17348e-08	5.83136e-06	4.20272e-10	NA	NA	0.00305648	1.84946e-07	0.00374033	1.56734e-05	0.00347237	1.11579e-07	NA	NA
INTS12	7.4313e-10	4.73082e-07	-6.15662	Pancreas	6.52565e-10	1.05977e-06	-6.17718	Nerve_Tibial	4.83105e-11	3.71819e-08	6.57605	NA	NA	NA	1	1	1	0	3	4.34424	-6.05316	-4.44383	5.34238	4.56631	-6.30791	NA	NA	1.3976e-05	1.4203e-09	8.83716e-06	9.17348e-08	4.96389e-06	2.82823e-10	NA	NA	0.00305648	1.84946e-07	0.00374033	1.56734e-05	0.00259966	8.02578e-08	NA	NA
INTS12	7.4313e-10	4.73082e-07	-6.15662	Pancreas	6.52565e-10	1.05977e-06	-6.17718	Ovary	4.83105e-11	4.82193e-08	6.57605	NA	NA	NA	1	1	1	0	3	4.34424	-6.05316	-4.44383	5.34238	4.56631	-6.30791	NA	NA	1.3976e-05	1.4203e-09	8.83716e-06	9.17348e-08	4.96389e-06	2.82823e-10	NA	NA	0.00305648	1.84946e-07	0.00374033	1.56734e-05	0.00269809	8.81827e-08	NA	NA
INTS12	7.4313e-10	4.73082e-07	-6.15662	Pancreas	6.52565e-10	1.05977e-06	-6.17718	Pancreas	4.83105e-11	5.01495e-08	6.57605	NA	NA	NA	1	1	1	0	3	4.34424	-6.05316	-4.44383	5.34238	4.56631	-6.30791	NA	NA	1.3976e-05	1.4203e-09	8.83716e-06	9.17348e-08	4.96389e-06	2.82823e-10	NA	NA	0.00305648	1.84946e-07	0.00374033	1.56734e-05	0.00375767	9.4357e-08	NA	NA
INTS12	7.4313e-10	4.73082e-07	-6.15662	Pancreas	6.52565e-10	1.05977e-06	-6.17718	Pituitary	4.83105e-11	5.29782e-08	6.57605	NA	NA	NA	1	1	1	0	3	4.34424	-6.05316	-4.44383	5.34238	4.56631	-6.30791	NA	NA	1.3976e-05	1.4203e-09	8.83716e-06	9.17348e-08	4.96389e-06	2.82823e-10	NA	NA	0.00305648	1.84946e-07	0.00374033	1.56734e-05	0.00315544	8.16165e-08	NA	NA
INTS12	7.4313e-10	4.73082e-07	-6.15662	Pancreas	6.52565e-10	1.05977e-06	-6.17718	Prostate	4.83105e-11	4.29163e-08	6.57605	NA	NA	NA	1	1	1	0	3	4.34424	-6.05316	-4.44383	5.34238	4.56631	-6.30791	NA	NA	1.3976e-05	1.4203e-09	8.83716e-06	9.17348e-08	4.96389e-06	2.82823e-10	NA	NA	0.00305648	1.84946e-07	0.00374033	1.56734e-05	0.00297834	8.11654e-08	NA	NA
INTS12	7.4313e-10	4.73082e-07	-6.15662	Pancreas	6.52565e-10	1.05977e-06	-6.17718	Skin_Not_Sun_Exposed_Suprapubic	4.83105e-11	4.05051e-08	6.57605	NA	NA	NA	1	1	1	0	3	4.34424	-6.05316	-4.44383	5.34238	4.56631	-6.30791	NA	NA	1.3976e-05	1.4203e-09	8.83716e-06	9.17348e-08	4.96389e-06	2.82823e-10	NA	NA	0.00305648	1.84946e-07	0.00374033	1.56734e-05	0.00235953	8.36807e-08	NA	NA
INTS12	7.4313e-10	4.73082e-07	-6.15662	Pancreas	6.52565e-10	1.05977e-06	-6.17718	Skin_Sun_Exposed_Lower_leg	4.83105e-11	4.68433e-08	6.57605	NA	NA	NA	1	1	1	0	3	4.34424	-6.05316	-4.44383	5.34238	4.56631	-6.30791	NA	NA	1.3976e-05	1.4203e-09	8.83716e-06	9.17348e-08	4.96389e-06	2.82823e-10	NA	NA	0.00305648	1.84946e-07	0.00374033	1.56734e-05	0.00241224	7.39726e-08	NA	NA
INTS12	7.4313e-10	4.73082e-07	-6.15662	Pancreas	6.52565e-10	1.05977e-06	-6.17718	Small_Intestine_Terminal_Ileum	4.83105e-11	4.01557e-08	-6.57605	NA	NA	NA	1	1	1	0	3	4.34424	-6.05316	-4.44383	5.34238	-4.56631	6.30791	NA	NA	1.3976e-05	1.4203e-09	8.83716e-06	9.17348e-08	4.96389e-06	2.82823e-10	NA	NA	0.00305648	1.84946e-07	0.00374033	1.56734e-05	0.00295017	8.08716e-08	NA	NA
INTS12	7.4313e-10	4.73082e-07	-6.15662	Pancreas	6.52565e-10	1.05977e-06	-6.17718	Spleen	2.1365e-11	1.91008e-08	-6.69638	NA	NA	NA	1	1	1	0	3	4.34424	-6.05316	-4.44383	5.34238	-4.85653	5.96533	NA	NA	1.3976e-05	1.4203e-09	8.83716e-06	9.17348e-08	1.1946e-06	2.4414e-09	NA	NA	0.00305648	1.84946e-07	0.00374033	1.56734e-05	0.000753077	5.26299e-07	NA	NA
INTS12	7.4313e-10	4.73082e-07	-6.15662	Pancreas	6.52565e-10	1.05977e-06	-6.17718	Stomach	4.66966e-11	4.66299e-08	-6.5811	NA	NA	NA	1	1	1	0	3	4.34424	-6.05316	-4.44383	5.34238	-4.76798	5.84995	NA	NA	1.3976e-05	1.4203e-09	8.83716e-06	9.17348e-08	1.86085e-06	4.91717e-09	NA	NA	0.00305648	1.84946e-07	0.00374033	1.56734e-05	0.00118417	1.14469e-06	NA	NA
INTS12	7.4313e-10	4.73082e-07	-6.15662	Pancreas	6.52565e-10	1.05977e-06	-6.17718	Testis	4.79353e-11	7.33993e-08	-6.57721	NA	NA	NA	1	1	1	0	3	4.34424	-6.05316	-4.44383	5.34238	-4.76715	5.86627	NA	NA	1.3976e-05	1.4203e-09	8.83716e-06	9.17348e-08	1.86854e-06	4.45701e-09	NA	NA	0.00305648	1.84946e-07	0.00374033	1.56734e-05	0.00168292	1.03919e-06	NA	NA
INTS12	7.4313e-10	4.73082e-07	-6.15662	Pancreas	6.52565e-10	1.05977e-06	-6.17718	Thyroid	7.45585e-11	7.54444e-08	-6.51119	NA	NA	NA	1	1	1	0	3	4.34424	-6.05316	-4.44383	5.34238	-4.5328	6.25516	NA	NA	1.3976e-05	1.4203e-09	8.83716e-06	9.17348e-08	5.82061e-06	3.97117e-10	NA	NA	0.00305648	1.84946e-07	0.00374033	1.56734e-05	0.00282098	1.10347e-07	NA	NA
INTS12	7.4313e-10	4.73082e-07	-6.15662	Pancreas	6.52565e-10	1.05977e-06	-6.17718	Uterus	4.83157e-11	4.32234e-08	-6.57604	NA	NA	NA	1	1	1	0	3	4.34424	-6.05316	-4.44383	5.34238	-4.55173	6.33909	NA	NA	1.3976e-05	1.4203e-09	8.83716e-06	9.17348e-08	5.32067e-06	2.31131e-10	NA	NA	0.00305648	1.84946e-07	0.00374033	1.56734e-05	0.00267298	6.89427e-08	NA	NA
INTS12	7.4313e-10	4.73082e-07	-6.15662	Pancreas	6.52565e-10	1.05977e-06	-6.17718	Vagina	7.62968e-11	6.88935e-08	6.50773	NA	NA	NA	1	1	1	0	3	4.34424	-6.05316	-4.44383	5.34238	4.53241	-6.24631	NA	NA	1.3976e-05	1.4203e-09	8.83716e-06	9.17348e-08	5.83136e-06	4.20272e-10	NA	NA	0.00305648	1.84946e-07	0.00374033	1.56734e-05	0.00304768	1.28847e-07	NA	NA
INTS12	7.4313e-10	4.73082e-07	-6.15662	Pancreas	6.52565e-10	1.05977e-06	-6.17718	Whole_Blood	4.83105e-11	4.66679e-08	6.57605	NA	NA	NA	1	1	1	0	3	4.34424	-6.05316	-4.44383	5.34238	4.56631	-6.30791	NA	NA	1.3976e-05	1.4203e-09	8.83716e-06	9.17348e-08	4.96389e-06	2.82823e-10	NA	NA	0.00305648	1.84946e-07	0.00374033	1.56734e-05	0.00311396	7.26177e-08	NA	NA
INTS12	7.4313e-10	4.73082e-07	-6.15662	Pancreas	6.52565e-10	1.05977e-06	-6.17718	smultixcan	4.62851e-11	5.49033e-08	-6.50527	NA	NA	NA	1	1	1	0	3	4.34424	-6.05316	-4.44383	5.34238	-4.66773	5.90349	NA	NA	1.3976e-05	1.4203e-09	8.83716e-06	9.17348e-08	2.31006e-06	2.36069e-09	NA	NA	0.00305648	1.84946e-07	0.00374033	1.56734e-05	0.00116864	5.14447e-07	NA	NA
INTS12	7.4313e-10	4.73082e-07	-6.15662	Prostate	6.52565e-10	7.01508e-07	-6.17718	Adipose_Subcutaneous	4.92449e-11	3.65588e-08	-6.5732	NA	NA	NA	1	1	1	0	3	4.34424	-6.05316	-4.44383	5.34238	-4.75698	5.85524	NA	NA	1.3976e-05	1.4203e-09	8.83716e-06	9.17348e-08	1.96513e-06	4.76322e-09	NA	NA	0.00305648	1.84946e-07	0.00406051	1.54265e-05	0.0011495	9.82716e-07	NA	NA
INTS12	7.4313e-10	4.73082e-07	-6.15662	Prostate	6.52565e-10	7.01508e-07	-6.17718	Adipose_Visceral_Omentum	6.94023e-11	5.75528e-08	-6.52194	NA	NA	NA	1	1	1	0	3	4.34424	-6.05316	-4.44383	5.34238	-4.52025	6.2718	NA	NA	1.3976e-05	1.4203e-09	8.83716e-06	9.17348e-08	6.17674e-06	3.56901e-10	NA	NA	0.00305648	1.84946e-07	0.00406051	1.54265e-05	0.00282505	9.8356e-08	NA	NA
INTS12	7.4313e-10	4.73082e-07	-6.15662	Prostate	6.52565e-10	7.01508e-07	-6.17718	Adrenal_Gland	4.83105e-11	5.74054e-08	6.57605	NA	NA	NA	1	1	1	0	3	4.34424	-6.05316	-4.44383	5.34238	4.56631	-6.30791	NA	NA	1.3976e-05	1.4203e-09	8.83716e-06	9.17348e-08	4.96389e-06	2.82823e-10	NA	NA	0.00305648	1.84946e-07	0.00406051	1.54265e-05	0.00334636	7.58786e-08	NA	NA
INTS12	7.4313e-10	4.73082e-07	-6.15662	Prostate	6.52565e-10	7.01508e-07	-6.17718	Artery_Aorta	4.83105e-11	3.67679e-08	6.57605	NA	NA	NA	1	1	1	0	3	4.34424	-6.05316	-4.44383	5.34238	4.56631	-6.30791	NA	NA	1.3976e-05	1.4203e-09	8.83716e-06	9.17348e-08	4.96389e-06	2.82823e-10	NA	NA	0.00305648	1.84946e-07	0.00406051	1.54265e-05	0.00262346	7.66475e-08	NA	NA
INTS12	7.4313e-10	4.73082e-07	-6.15662	Prostate	6.52565e-10	7.01508e-07	-6.17718	Artery_Coronary	4.83105e-11	4.70575e-08	6.57605	NA	NA	NA	1	1	1	0	3	4.34424	-6.05316	-4.44383	5.34238	4.56631	-6.30791	NA	NA	1.3976e-05	1.4203e-09	8.83716e-06	9.17348e-08	4.96389e-06	2.82823e-10	NA	NA	0.00305648	1.84946e-07	0.00406051	1.54265e-05	0.00288908	8.4711e-08	NA	NA
INTS12	7.4313e-10	4.73082e-07	-6.15662	Prostate	6.52565e-10	7.01508e-07	-6.17718	Artery_Tibial	7.62968e-11	5.89603e-08	-6.50773	NA	NA	NA	1	1	1	0	3	4.34424	-6.05316	-4.44383	5.34238	-4.53241	6.24631	NA	NA	1.3976e-05	1.4203e-09	8.83716e-06	9.17348e-08	5.83136e-06	4.20272e-10	NA	NA	0.00305648	1.84946e-07	0.00406051	1.54265e-05	0.00288864	1.09012e-07	NA	NA
INTS12	7.4313e-10	4.73082e-07	-6.15662	Prostate	6.52565e-10	7.01508e-07	-6.17718	Brain_Amygdala	4.8276e-11	5.76278e-08	-6.57616	NA	NA	NA	1	1	1	0	3	4.34424	-6.05316	-4.44383	5.34238	-4.7707	5.85498	NA	NA	1.3976e-05	1.4203e-09	8.83716e-06	9.17348e-08	1.83586e-06	4.77071e-09	NA	NA	0.00305648	1.84946e-07	0.00406051	1.54265e-05	0.00112455	1.34064e-06	NA	NA
INTS12	7.4313e-10	4.73082e-07	-6.15662	Prostate	6.52565e-10	7.01508e-07	-6.17718	Brain_Anterior_cingulate_cortex_BA24	4.83157e-11	6.4888e-08	-6.57604	NA	NA	NA	1	1	1	0	3	4.34424	-6.05316	-4.44383	5.34238	-4.55173	6.33909	NA	NA	1.3976e-05	1.4203e-09	8.83716e-06	9.17348e-08	5.32067e-06	2.31131e-10	NA	NA	0.00305648	1.84946e-07	0.00406051	1.54265e-05	0.00318106	7.57774e-08	NA	NA
INTS12	7.4313e-10	4.73082e-07	-6.15662	Prostate	6.52565e-10	7.01508e-07	-6.17718	Brain_Caudate_basal_ganglia	4.83105e-11	5.24234e-08	-6.57605	NA	NA	NA	1	1	1	0	3	4.34424	-6.05316	-4.44383	5.34238	-4.56631	6.30791	NA	NA	1.3976e-05	1.4203e-09	8.83716e-06	9.17348e-08	4.96389e-06	2.82823e-10	NA	NA	0.00305648	1.84946e-07	0.00406051	1.54265e-05	0.00322386	8.26305e-08	NA	NA
INTS12	7.4313e-10	4.73082e-07	-6.15662	Prostate	6.52565e-10	7.01508e-07	-6.17718	Brain_Cerebellar_Hemisphere	3.4281e-11	3.18202e-08	-6.6269	NA	NA	NA	1	1	1	0	3	4.34424	-6.05316	-4.44383	5.34238	-4.80289	5.88661	NA	NA	1.3976e-05	1.4203e-09	8.83716e-06	9.17348e-08	1.56392e-06	3.942e-09	NA	NA	0.00305648	1.84946e-07	0.00406051	1.54265e-05	0.00114516	7.83655e-07	NA	NA
INTS12	7.4313e-10	4.73082e-07	-6.15662	Prostate	6.52565e-10	7.01508e-07	-6.17718	Brain_Cerebellum	5.14661e-11	4.1418e-08	-6.56663	NA	NA	NA	1	1	1	0	3	4.34424	-6.05316	-4.44383	5.34238	-4.77059	5.8302	NA	NA	1.3976e-05	1.4203e-09	8.83716e-06	9.17348e-08	1.83689e-06	5.53609e-09	NA	NA	0.00305648	1.84946e-07	0.00406051	1.54265e-05	0.00152509	1.13444e-06	NA	NA
INTS12	7.4313e-10	4.73082e-07	-6.15662	Prostate	6.52565e-10	7.01508e-07	-6.17718	Brain_Cortex	4.83105e-11	6.03628e-08	-6.57605	NA	NA	NA	1	1	1	0	3	4.34424	-6.05316	-4.44383	5.34238	-4.56631	6.30791	NA	NA	1.3976e-05	1.4203e-09	8.83716e-06	9.17348e-08	4.96389e-06	2.82823e-10	NA	NA	0.00305648	1.84946e-07	0.00406051	1.54265e-05	0.00275645	8.21587e-08	NA	NA
INTS12	7.4313e-10	4.73082e-07	-6.15662	Prostate	6.52565e-10	7.01508e-07	-6.17718	Brain_Frontal_Cortex_BA9	4.83157e-11	4.98639e-08	-6.57604	NA	NA	NA	1	1	1	0	3	4.34424	-6.05316	-4.44383	5.34238	-4.55173	6.33909	NA	NA	1.3976e-05	1.4203e-09	8.83716e-06	9.17348e-08	5.32067e-06	2.31131e-10	NA	NA	0.00305648	1.84946e-07	0.00406051	1.54265e-05	0.00382526	6.70817e-08	NA	NA
INTS12	7.4313e-10	4.73082e-07	-6.15662	Prostate	6.52565e-10	7.01508e-07	-6.17718	Brain_Hippocampus	7.30961e-11	9.83922e-08	-6.51416	NA	NA	NA	1	1	1	0	3	4.34424	-6.05316	-4.44383	5.34238	-4.55173	6.21529	NA	NA	1.3976e-05	1.4203e-09	8.83716e-06	9.17348e-08	5.32074e-06	5.12295e-10	NA	NA	0.00305648	1.84946e-07	0.00406051	1.54265e-05	0.00345429	2.22242e-07	NA	NA
INTS12	7.4313e-10	4.73082e-07	-6.15662	Prostate	6.52565e-10	7.01508e-07	-6.17718	Brain_Hypothalamus	3.995e-11	8.9544e-08	-6.60426	NA	NA	NA	1	1	1	0	3	4.34424	-6.05316	-4.44383	5.34238	-4.80038	5.85772	NA	NA	1.3976e-05	1.4203e-09	8.83716e-06	9.17348e-08	1.58362e-06	4.69266e-09	NA	NA	0.00305648	1.84946e-07	0.00406051	1.54265e-05	0.00144694	1.13352e-06	NA	NA
INTS12	7.4313e-10	4.73082e-07	-6.15662	Prostate	6.52565e-10	7.01508e-07	-6.17718	Brain_Nucleus_accumbens_basal_ganglia	5.42178e-11	6.604e-08	-6.55887	NA	NA	NA	1	1	1	0	3	4.34424	-6.05316	-4.44383	5.34238	-4.77554	5.79791	NA	NA	1.3976e-05	1.4203e-09	8.83716e-06	9.17348e-08	1.79224e-06	6.71471e-09	NA	NA	0.00305648	1.84946e-07	0.00406051	1.54265e-05	0.00168777	1.4592e-06	NA	NA
INTS12	7.4313e-10	4.73082e-07	-6.15662	Prostate	6.52565e-10	7.01508e-07	-6.17718	Brain_Putamen_basal_ganglia	4.83105e-11	5.3722e-08	6.57605	NA	NA	NA	1	1	1	0	3	4.34424	-6.05316	-4.44383	5.34238	4.56631	-6.30791	NA	NA	1.3976e-05	1.4203e-09	8.83716e-06	9.17348e-08	4.96389e-06	2.82823e-10	NA	NA	0.00305648	1.84946e-07	0.00406051	1.54265e-05	0.00258584	1.01451e-07	NA	NA
INTS12	7.4313e-10	4.73082e-07	-6.15662	Prostate	6.52565e-10	7.01508e-07	-6.17718	Brain_Spinal_cord_cervical_c-1	1.0921e-11	1.45304e-08	-6.79381	NA	NA	NA	1	1	1	0	3	4.34424	-6.05316	-4.44383	5.34238	-4.92791	6.0254	NA	NA	1.3976e-05	1.4203e-09	8.83716e-06	9.17348e-08	8.31122e-07	1.6869e-09	NA	NA	0.00305648	1.84946e-07	0.00406051	1.54265e-05	0.000721893	4.60564e-07	NA	NA
INTS12	7.4313e-10	4.73082e-07	-6.15662	Prostate	6.52565e-10	7.01508e-07	-6.17718	Brain_Substantia_nigra	7.62968e-11	5.71961e-08	6.50773	NA	NA	NA	1	1	1	0	3	4.34424	-6.05316	-4.44383	5.34238	4.53241	-6.24631	NA	NA	1.3976e-05	1.4203e-09	8.83716e-06	9.17348e-08	5.83136e-06	4.20272e-10	NA	NA	0.00305648	1.84946e-07	0.00406051	1.54265e-05	0.00296832	1.41406e-07	NA	NA
INTS12	7.4313e-10	4.73082e-07	-6.15662	Prostate	6.52565e-10	7.01508e-07	-6.17718	Breast_Mammary_Tissue	4.83157e-11	3.86135e-08	-6.57604	NA	NA	NA	1	1	1	0	3	4.34424	-6.05316	-4.44383	5.34238	-4.55173	6.33909	NA	NA	1.3976e-05	1.4203e-09	8.83716e-06	9.17348e-08	5.32067e-06	2.31131e-10	NA	NA	0.00305648	1.84946e-07	0.00406051	1.54265e-05	0.00225023	6.41488e-08	NA	NA
INTS12	7.4313e-10	4.73082e-07	-6.15662	Prostate	6.52565e-10	7.01508e-07	-6.17718	Cells_Cultured_fibroblasts	4.83105e-11	4.31507e-08	6.57605	NA	NA	NA	1	1	1	0	3	4.34424	-6.05316	-4.44383	5.34238	4.56631	-6.30791	NA	NA	1.3976e-05	1.4203e-09	8.83716e-06	9.17348e-08	4.96389e-06	2.82823e-10	NA	NA	0.00305648	1.84946e-07	0.00406051	1.54265e-05	0.00272315	8.22176e-08	NA	NA
INTS12	7.4313e-10	4.73082e-07	-6.15662	Prostate	6.52565e-10	7.01508e-07	-6.17718	Cells_EBV-transformed_lymphocytes	4.58758e-11	4.27802e-08	-6.58374	NA	NA	NA	1	1	1	0	3	4.34424	-6.05316	-4.44383	5.34238	-4.77725	5.83509	NA	NA	1.3976e-05	1.4203e-09	8.83716e-06	9.17348e-08	1.77706e-06	5.3762e-09	NA	NA	0.00305648	1.84946e-07	0.00406051	1.54265e-05	0.00115813	9.33036e-07	NA	NA
INTS12	7.4313e-10	4.73082e-07	-6.15662	Prostate	6.52565e-10	7.01508e-07	-6.17718	Colon_Sigmoid	4.83105e-11	4.06805e-08	6.57605	NA	NA	NA	1	1	1	0	3	4.34424	-6.05316	-4.44383	5.34238	4.56631	-6.30791	NA	NA	1.3976e-05	1.4203e-09	8.83716e-06	9.17348e-08	4.96389e-06	2.82823e-10	NA	NA	0.00305648	1.84946e-07	0.00406051	1.54265e-05	0.00321144	7.71047e-08	NA	NA
INTS12	7.4313e-10	4.73082e-07	-6.15662	Prostate	6.52565e-10	7.01508e-07	-6.17718	Colon_Transverse	4.83105e-11	4.81567e-08	-6.57605	NA	NA	NA	1	1	1	0	3	4.34424	-6.05316	-4.44383	5.34238	-4.56631	6.30791	NA	NA	1.3976e-05	1.4203e-09	8.83716e-06	9.17348e-08	4.96389e-06	2.82823e-10	NA	NA	0.00305648	1.84946e-07	0.00406051	1.54265e-05	0.00318692	8.27373e-08	NA	NA
INTS12	7.4313e-10	4.73082e-07	-6.15662	Prostate	6.52565e-10	7.01508e-07	-6.17718	Esophagus_Gastroesophageal_Junction	4.83157e-11	3.90874e-08	-6.57604	NA	NA	NA	1	1	1	0	3	4.34424	-6.05316	-4.44383	5.34238	-4.55173	6.33909	NA	NA	1.3976e-05	1.4203e-09	8.83716e-06	9.17348e-08	5.32067e-06	2.31131e-10	NA	NA	0.00305648	1.84946e-07	0.00406051	1.54265e-05	0.0030933	6.27763e-08	NA	NA
INTS12	7.4313e-10	4.73082e-07	-6.15662	Prostate	6.52565e-10	7.01508e-07	-6.17718	Esophagus_Mucosa	4.83105e-11	4.21131e-08	6.57605	NA	NA	NA	1	1	1	0	3	4.34424	-6.05316	-4.44383	5.34238	4.56631	-6.30791	NA	NA	1.3976e-05	1.4203e-09	8.83716e-06	9.17348e-08	4.96389e-06	2.82823e-10	NA	NA	0.00305648	1.84946e-07	0.00406051	1.54265e-05	0.00266895	7.73747e-08	NA	NA
INTS12	7.4313e-10	4.73082e-07	-6.15662	Prostate	6.52565e-10	7.01508e-07	-6.17718	Esophagus_Muscularis	4.83157e-11	4.08483e-08	-6.57604	NA	NA	NA	1	1	1	0	3	4.34424	-6.05316	-4.44383	5.34238	-4.55173	6.33909	NA	NA	1.3976e-05	1.4203e-09	8.83716e-06	9.17348e-08	5.32067e-06	2.31131e-10	NA	NA	0.00305648	1.84946e-07	0.00406051	1.54265e-05	0.00311859	6.36147e-08	NA	NA
INTS12	7.4313e-10	4.73082e-07	-6.15662	Prostate	6.52565e-10	7.01508e-07	-6.17718	Heart_Atrial_Appendage	4.83105e-11	4.55135e-08	6.57605	NA	NA	NA	1	1	1	0	3	4.34424	-6.05316	-4.44383	5.34238	4.56631	-6.30791	NA	NA	1.3976e-05	1.4203e-09	8.83716e-06	9.17348e-08	4.96389e-06	2.82823e-10	NA	NA	0.00305648	1.84946e-07	0.00406051	1.54265e-05	0.00299478	8.26941e-08	NA	NA
INTS12	7.4313e-10	4.73082e-07	-6.15662	Prostate	6.52565e-10	7.01508e-07	-6.17718	Heart_Left_Ventricle	4.83105e-11	4.40853e-08	6.57605	NA	NA	NA	1	1	1	0	3	4.34424	-6.05316	-4.44383	5.34238	4.56631	-6.30791	NA	NA	1.3976e-05	1.4203e-09	8.83716e-06	9.17348e-08	4.96389e-06	2.82823e-10	NA	NA	0.00305648	1.84946e-07	0.00406051	1.54265e-05	0.00280859	8.03568e-08	NA	NA
INTS12	7.4313e-10	4.73082e-07	-6.15662	Prostate	6.52565e-10	7.01508e-07	-6.17718	Kidney_Cortex	4.83105e-11	3.03647e-08	6.57605	NA	NA	NA	1	1	1	0	3	4.34424	-6.05316	-4.44383	5.34238	4.56631	-6.30791	NA	NA	1.3976e-05	1.4203e-09	8.83716e-06	9.17348e-08	4.96389e-06	2.82823e-10	NA	NA	0.00305648	1.84946e-07	0.00406051	1.54265e-05	0.0023828	1.24739e-07	NA	NA
INTS12	7.4313e-10	4.73082e-07	-6.15662	Prostate	6.52565e-10	7.01508e-07	-6.17718	Liver	7.62968e-11	8.34263e-08	6.50773	NA	NA	NA	1	1	1	0	3	4.34424	-6.05316	-4.44383	5.34238	4.53241	-6.24631	NA	NA	1.3976e-05	1.4203e-09	8.83716e-06	9.17348e-08	5.83136e-06	4.20272e-10	NA	NA	0.00305648	1.84946e-07	0.00406051	1.54265e-05	0.0034591	1.31794e-07	NA	NA
INTS12	7.4313e-10	4.73082e-07	-6.15662	Prostate	6.52565e-10	7.01508e-07	-6.17718	Lung	4.83105e-11	3.96075e-08	6.57605	NA	NA	NA	1	1	1	0	3	4.34424	-6.05316	-4.44383	5.34238	4.56631	-6.30791	NA	NA	1.3976e-05	1.4203e-09	8.83716e-06	9.17348e-08	4.96389e-06	2.82823e-10	NA	NA	0.00305648	1.84946e-07	0.00406051	1.54265e-05	0.00185953	8.10806e-08	NA	NA
INTS12	7.4313e-10	4.73082e-07	-6.15662	Prostate	6.52565e-10	7.01508e-07	-6.17718	Minor_Salivary_Gland	7.62968e-11	6.85835e-08	6.50773	NA	NA	NA	1	1	1	0	3	4.34424	-6.05316	-4.44383	5.34238	4.53241	-6.24631	NA	NA	1.3976e-05	1.4203e-09	8.83716e-06	9.17348e-08	5.83136e-06	4.20272e-10	NA	NA	0.00305648	1.84946e-07	0.00406051	1.54265e-05	0.00271762	1.17428e-07	NA	NA
INTS12	7.4313e-10	4.73082e-07	-6.15662	Prostate	6.52565e-10	7.01508e-07	-6.17718	Muscle_Skeletal	7.62968e-11	6.14444e-08	-6.50773	NA	NA	NA	1	1	1	0	3	4.34424	-6.05316	-4.44383	5.34238	-4.53241	6.24631	NA	NA	1.3976e-05	1.4203e-09	8.83716e-06	9.17348e-08	5.83136e-06	4.20272e-10	NA	NA	0.00305648	1.84946e-07	0.00406051	1.54265e-05	0.00347237	1.11579e-07	NA	NA
INTS12	7.4313e-10	4.73082e-07	-6.15662	Prostate	6.52565e-10	7.01508e-07	-6.17718	Nerve_Tibial	4.83105e-11	3.71819e-08	6.57605	NA	NA	NA	1	1	1	0	3	4.34424	-6.05316	-4.44383	5.34238	4.56631	-6.30791	NA	NA	1.3976e-05	1.4203e-09	8.83716e-06	9.17348e-08	4.96389e-06	2.82823e-10	NA	NA	0.00305648	1.84946e-07	0.00406051	1.54265e-05	0.00259966	8.02578e-08	NA	NA
INTS12	7.4313e-10	4.73082e-07	-6.15662	Prostate	6.52565e-10	7.01508e-07	-6.17718	Ovary	4.83105e-11	4.82193e-08	6.57605	NA	NA	NA	1	1	1	0	3	4.34424	-6.05316	-4.44383	5.34238	4.56631	-6.30791	NA	NA	1.3976e-05	1.4203e-09	8.83716e-06	9.17348e-08	4.96389e-06	2.82823e-10	NA	NA	0.00305648	1.84946e-07	0.00406051	1.54265e-05	0.00269809	8.81827e-08	NA	NA
INTS12	7.4313e-10	4.73082e-07	-6.15662	Prostate	6.52565e-10	7.01508e-07	-6.17718	Pancreas	4.83105e-11	5.01495e-08	6.57605	NA	NA	NA	1	1	1	0	3	4.34424	-6.05316	-4.44383	5.34238	4.56631	-6.30791	NA	NA	1.3976e-05	1.4203e-09	8.83716e-06	9.17348e-08	4.96389e-06	2.82823e-10	NA	NA	0.00305648	1.84946e-07	0.00406051	1.54265e-05	0.00375767	9.4357e-08	NA	NA
INTS12	7.4313e-10	4.73082e-07	-6.15662	Prostate	6.52565e-10	7.01508e-07	-6.17718	Pituitary	4.83105e-11	5.29782e-08	6.57605	NA	NA	NA	1	1	1	0	3	4.34424	-6.05316	-4.44383	5.34238	4.56631	-6.30791	NA	NA	1.3976e-05	1.4203e-09	8.83716e-06	9.17348e-08	4.96389e-06	2.82823e-10	NA	NA	0.00305648	1.84946e-07	0.00406051	1.54265e-05	0.00315544	8.16165e-08	NA	NA
INTS12	7.4313e-10	4.73082e-07	-6.15662	Prostate	6.52565e-10	7.01508e-07	-6.17718	Prostate	4.83105e-11	4.29163e-08	6.57605	NA	NA	NA	1	1	1	0	3	4.34424	-6.05316	-4.44383	5.34238	4.56631	-6.30791	NA	NA	1.3976e-05	1.4203e-09	8.83716e-06	9.17348e-08	4.96389e-06	2.82823e-10	NA	NA	0.00305648	1.84946e-07	0.00406051	1.54265e-05	0.00297834	8.11654e-08	NA	NA
INTS12	7.4313e-10	4.73082e-07	-6.15662	Prostate	6.52565e-10	7.01508e-07	-6.17718	Skin_Not_Sun_Exposed_Suprapubic	4.83105e-11	4.05051e-08	6.57605	NA	NA	NA	1	1	1	0	3	4.34424	-6.05316	-4.44383	5.34238	4.56631	-6.30791	NA	NA	1.3976e-05	1.4203e-09	8.83716e-06	9.17348e-08	4.96389e-06	2.82823e-10	NA	NA	0.00305648	1.84946e-07	0.00406051	1.54265e-05	0.00235953	8.36807e-08	NA	NA
INTS12	7.4313e-10	4.73082e-07	-6.15662	Prostate	6.52565e-10	7.01508e-07	-6.17718	Skin_Sun_Exposed_Lower_leg	4.83105e-11	4.68433e-08	6.57605	NA	NA	NA	1	1	1	0	3	4.34424	-6.05316	-4.44383	5.34238	4.56631	-6.30791	NA	NA	1.3976e-05	1.4203e-09	8.83716e-06	9.17348e-08	4.96389e-06	2.82823e-10	NA	NA	0.00305648	1.84946e-07	0.00406051	1.54265e-05	0.00241224	7.39726e-08	NA	NA
INTS12	7.4313e-10	4.73082e-07	-6.15662	Prostate	6.52565e-10	7.01508e-07	-6.17718	Small_Intestine_Terminal_Ileum	4.83105e-11	4.01557e-08	-6.57605	NA	NA	NA	1	1	1	0	3	4.34424	-6.05316	-4.44383	5.34238	-4.56631	6.30791	NA	NA	1.3976e-05	1.4203e-09	8.83716e-06	9.17348e-08	4.96389e-06	2.82823e-10	NA	NA	0.00305648	1.84946e-07	0.00406051	1.54265e-05	0.00295017	8.08716e-08	NA	NA
INTS12	7.4313e-10	4.73082e-07	-6.15662	Prostate	6.52565e-10	7.01508e-07	-6.17718	Spleen	2.1365e-11	1.91008e-08	-6.69638	NA	NA	NA	1	1	1	0	3	4.34424	-6.05316	-4.44383	5.34238	-4.85653	5.96533	NA	NA	1.3976e-05	1.4203e-09	8.83716e-06	9.17348e-08	1.1946e-06	2.4414e-09	NA	NA	0.00305648	1.84946e-07	0.00406051	1.54265e-05	0.000753077	5.26299e-07	NA	NA
INTS12	7.4313e-10	4.73082e-07	-6.15662	Prostate	6.52565e-10	7.01508e-07	-6.17718	Stomach	4.66966e-11	4.66299e-08	-6.5811	NA	NA	NA	1	1	1	0	3	4.34424	-6.05316	-4.44383	5.34238	-4.76798	5.84995	NA	NA	1.3976e-05	1.4203e-09	8.83716e-06	9.17348e-08	1.86085e-06	4.91717e-09	NA	NA	0.00305648	1.84946e-07	0.00406051	1.54265e-05	0.00118417	1.14469e-06	NA	NA
INTS12	7.4313e-10	4.73082e-07	-6.15662	Prostate	6.52565e-10	7.01508e-07	-6.17718	Testis	4.79353e-11	7.33993e-08	-6.57721	NA	NA	NA	1	1	1	0	3	4.34424	-6.05316	-4.44383	5.34238	-4.76715	5.86627	NA	NA	1.3976e-05	1.4203e-09	8.83716e-06	9.17348e-08	1.86854e-06	4.45701e-09	NA	NA	0.00305648	1.84946e-07	0.00406051	1.54265e-05	0.00168292	1.03919e-06	NA	NA
INTS12	7.4313e-10	4.73082e-07	-6.15662	Prostate	6.52565e-10	7.01508e-07	-6.17718	Thyroid	7.45585e-11	7.54444e-08	-6.51119	NA	NA	NA	1	1	1	0	3	4.34424	-6.05316	-4.44383	5.34238	-4.5328	6.25516	NA	NA	1.3976e-05	1.4203e-09	8.83716e-06	9.17348e-08	5.82061e-06	3.97117e-10	NA	NA	0.00305648	1.84946e-07	0.00406051	1.54265e-05	0.00282098	1.10347e-07	NA	NA
INTS12	7.4313e-10	4.73082e-07	-6.15662	Prostate	6.52565e-10	7.01508e-07	-6.17718	Uterus	4.83157e-11	4.32234e-08	-6.57604	NA	NA	NA	1	1	1	0	3	4.34424	-6.05316	-4.44383	5.34238	-4.55173	6.33909	NA	NA	1.3976e-05	1.4203e-09	8.83716e-06	9.17348e-08	5.32067e-06	2.31131e-10	NA	NA	0.00305648	1.84946e-07	0.00406051	1.54265e-05	0.00267298	6.89427e-08	NA	NA
INTS12	7.4313e-10	4.73082e-07	-6.15662	Prostate	6.52565e-10	7.01508e-07	-6.17718	Vagina	7.62968e-11	6.88935e-08	6.50773	NA	NA	NA	1	1	1	0	3	4.34424	-6.05316	-4.44383	5.34238	4.53241	-6.24631	NA	NA	1.3976e-05	1.4203e-09	8.83716e-06	9.17348e-08	5.83136e-06	4.20272e-10	NA	NA	0.00305648	1.84946e-07	0.00406051	1.54265e-05	0.00304768	1.28847e-07	NA	NA
INTS12	7.4313e-10	4.73082e-07	-6.15662	Prostate	6.52565e-10	7.01508e-07	-6.17718	Whole_Blood	4.83105e-11	4.66679e-08	6.57605	NA	NA	NA	1	1	1	0	3	4.34424	-6.05316	-4.44383	5.34238	4.56631	-6.30791	NA	NA	1.3976e-05	1.4203e-09	8.83716e-06	9.17348e-08	4.96389e-06	2.82823e-10	NA	NA	0.00305648	1.84946e-07	0.00406051	1.54265e-05	0.00311396	7.26177e-08	NA	NA
INTS12	7.4313e-10	4.73082e-07	-6.15662	Prostate	6.52565e-10	7.01508e-07	-6.17718	smultixcan	4.62851e-11	5.49033e-08	-6.50527	NA	NA	NA	1	1	1	0	3	4.34424	-6.05316	-4.44383	5.34238	-4.66773	5.90349	NA	NA	1.3976e-05	1.4203e-09	8.83716e-06	9.17348e-08	2.31006e-06	2.36069e-09	NA	NA	0.00305648	1.84946e-07	0.00406051	1.54265e-05	0.00116864	5.14447e-07	NA	NA
INTS12	7.4313e-10	4.73082e-07	-6.15662	Skin_Not_Sun_Exposed_Suprapubic	6.52565e-10	1.17704e-06	-6.17718	Adipose_Subcutaneous	4.92449e-11	3.65588e-08	-6.5732	NA	NA	NA	1	1	1	0	3	4.34424	-6.05316	-4.44383	5.34238	-4.75698	5.85524	NA	NA	1.3976e-05	1.4203e-09	8.83716e-06	9.17348e-08	1.96513e-06	4.76322e-09	NA	NA	0.00305648	1.84946e-07	0.00554511	1.45903e-05	0.0011495	9.82716e-07	NA	NA
INTS12	7.4313e-10	4.73082e-07	-6.15662	Skin_Not_Sun_Exposed_Suprapubic	6.52565e-10	1.17704e-06	-6.17718	Adipose_Visceral_Omentum	6.94023e-11	5.75528e-08	-6.52194	NA	NA	NA	1	1	1	0	3	4.34424	-6.05316	-4.44383	5.34238	-4.52025	6.2718	NA	NA	1.3976e-05	1.4203e-09	8.83716e-06	9.17348e-08	6.17674e-06	3.56901e-10	NA	NA	0.00305648	1.84946e-07	0.00554511	1.45903e-05	0.00282505	9.8356e-08	NA	NA
INTS12	7.4313e-10	4.73082e-07	-6.15662	Skin_Not_Sun_Exposed_Suprapubic	6.52565e-10	1.17704e-06	-6.17718	Adrenal_Gland	4.83105e-11	5.74054e-08	6.57605	NA	NA	NA	1	1	1	0	3	4.34424	-6.05316	-4.44383	5.34238	4.56631	-6.30791	NA	NA	1.3976e-05	1.4203e-09	8.83716e-06	9.17348e-08	4.96389e-06	2.82823e-10	NA	NA	0.00305648	1.84946e-07	0.00554511	1.45903e-05	0.00334636	7.58786e-08	NA	NA
INTS12	7.4313e-10	4.73082e-07	-6.15662	Skin_Not_Sun_Exposed_Suprapubic	6.52565e-10	1.17704e-06	-6.17718	Artery_Aorta	4.83105e-11	3.67679e-08	6.57605	NA	NA	NA	1	1	1	0	3	4.34424	-6.05316	-4.44383	5.34238	4.56631	-6.30791	NA	NA	1.3976e-05	1.4203e-09	8.83716e-06	9.17348e-08	4.96389e-06	2.82823e-10	NA	NA	0.00305648	1.84946e-07	0.00554511	1.45903e-05	0.00262346	7.66475e-08	NA	NA
INTS12	7.4313e-10	4.73082e-07	-6.15662	Skin_Not_Sun_Exposed_Suprapubic	6.52565e-10	1.17704e-06	-6.17718	Artery_Coronary	4.83105e-11	4.70575e-08	6.57605	NA	NA	NA	1	1	1	0	3	4.34424	-6.05316	-4.44383	5.34238	4.56631	-6.30791	NA	NA	1.3976e-05	1.4203e-09	8.83716e-06	9.17348e-08	4.96389e-06	2.82823e-10	NA	NA	0.00305648	1.84946e-07	0.00554511	1.45903e-05	0.00288908	8.4711e-08	NA	NA
INTS12	7.4313e-10	4.73082e-07	-6.15662	Skin_Not_Sun_Exposed_Suprapubic	6.52565e-10	1.17704e-06	-6.17718	Artery_Tibial	7.62968e-11	5.89603e-08	-6.50773	NA	NA	NA	1	1	1	0	3	4.34424	-6.05316	-4.44383	5.34238	-4.53241	6.24631	NA	NA	1.3976e-05	1.4203e-09	8.83716e-06	9.17348e-08	5.83136e-06	4.20272e-10	NA	NA	0.00305648	1.84946e-07	0.00554511	1.45903e-05	0.00288864	1.09012e-07	NA	NA
INTS12	7.4313e-10	4.73082e-07	-6.15662	Skin_Not_Sun_Exposed_Suprapubic	6.52565e-10	1.17704e-06	-6.17718	Brain_Amygdala	4.8276e-11	5.76278e-08	-6.57616	NA	NA	NA	1	1	1	0	3	4.34424	-6.05316	-4.44383	5.34238	-4.7707	5.85498	NA	NA	1.3976e-05	1.4203e-09	8.83716e-06	9.17348e-08	1.83586e-06	4.77071e-09	NA	NA	0.00305648	1.84946e-07	0.00554511	1.45903e-05	0.00112455	1.34064e-06	NA	NA
INTS12	7.4313e-10	4.73082e-07	-6.15662	Skin_Not_Sun_Exposed_Suprapubic	6.52565e-10	1.17704e-06	-6.17718	Brain_Anterior_cingulate_cortex_BA24	4.83157e-11	6.4888e-08	-6.57604	NA	NA	NA	1	1	1	0	3	4.34424	-6.05316	-4.44383	5.34238	-4.55173	6.33909	NA	NA	1.3976e-05	1.4203e-09	8.83716e-06	9.17348e-08	5.32067e-06	2.31131e-10	NA	NA	0.00305648	1.84946e-07	0.00554511	1.45903e-05	0.00318106	7.57774e-08	NA	NA
INTS12	7.4313e-10	4.73082e-07	-6.15662	Skin_Not_Sun_Exposed_Suprapubic	6.52565e-10	1.17704e-06	-6.17718	Brain_Caudate_basal_ganglia	4.83105e-11	5.24234e-08	-6.57605	NA	NA	NA	1	1	1	0	3	4.34424	-6.05316	-4.44383	5.34238	-4.56631	6.30791	NA	NA	1.3976e-05	1.4203e-09	8.83716e-06	9.17348e-08	4.96389e-06	2.82823e-10	NA	NA	0.00305648	1.84946e-07	0.00554511	1.45903e-05	0.00322386	8.26305e-08	NA	NA
INTS12	7.4313e-10	4.73082e-07	-6.15662	Skin_Not_Sun_Exposed_Suprapubic	6.52565e-10	1.17704e-06	-6.17718	Brain_Cerebellar_Hemisphere	3.4281e-11	3.18202e-08	-6.6269	NA	NA	NA	1	1	1	0	3	4.34424	-6.05316	-4.44383	5.34238	-4.80289	5.88661	NA	NA	1.3976e-05	1.4203e-09	8.83716e-06	9.17348e-08	1.56392e-06	3.942e-09	NA	NA	0.00305648	1.84946e-07	0.00554511	1.45903e-05	0.00114516	7.83655e-07	NA	NA
INTS12	7.4313e-10	4.73082e-07	-6.15662	Skin_Not_Sun_Exposed_Suprapubic	6.52565e-10	1.17704e-06	-6.17718	Brain_Cerebellum	5.14661e-11	4.1418e-08	-6.56663	NA	NA	NA	1	1	1	0	3	4.34424	-6.05316	-4.44383	5.34238	-4.77059	5.8302	NA	NA	1.3976e-05	1.4203e-09	8.83716e-06	9.17348e-08	1.83689e-06	5.53609e-09	NA	NA	0.00305648	1.84946e-07	0.00554511	1.45903e-05	0.00152509	1.13444e-06	NA	NA
INTS12	7.4313e-10	4.73082e-07	-6.15662	Skin_Not_Sun_Exposed_Suprapubic	6.52565e-10	1.17704e-06	-6.17718	Brain_Cortex	4.83105e-11	6.03628e-08	-6.57605	NA	NA	NA	1	1	1	0	3	4.34424	-6.05316	-4.44383	5.34238	-4.56631	6.30791	NA	NA	1.3976e-05	1.4203e-09	8.83716e-06	9.17348e-08	4.96389e-06	2.82823e-10	NA	NA	0.00305648	1.84946e-07	0.00554511	1.45903e-05	0.00275645	8.21587e-08	NA	NA
INTS12	7.4313e-10	4.73082e-07	-6.15662	Skin_Not_Sun_Exposed_Suprapubic	6.52565e-10	1.17704e-06	-6.17718	Brain_Frontal_Cortex_BA9	4.83157e-11	4.98639e-08	-6.57604	NA	NA	NA	1	1	1	0	3	4.34424	-6.05316	-4.44383	5.34238	-4.55173	6.33909	NA	NA	1.3976e-05	1.4203e-09	8.83716e-06	9.17348e-08	5.32067e-06	2.31131e-10	NA	NA	0.00305648	1.84946e-07	0.00554511	1.45903e-05	0.00382526	6.70817e-08	NA	NA
INTS12	7.4313e-10	4.73082e-07	-6.15662	Skin_Not_Sun_Exposed_Suprapubic	6.52565e-10	1.17704e-06	-6.17718	Brain_Hippocampus	7.30961e-11	9.83922e-08	-6.51416	NA	NA	NA	1	1	1	0	3	4.34424	-6.05316	-4.44383	5.34238	-4.55173	6.21529	NA	NA	1.3976e-05	1.4203e-09	8.83716e-06	9.17348e-08	5.32074e-06	5.12295e-10	NA	NA	0.00305648	1.84946e-07	0.00554511	1.45903e-05	0.00345429	2.22242e-07	NA	NA
INTS12	7.4313e-10	4.73082e-07	-6.15662	Skin_Not_Sun_Exposed_Suprapubic	6.52565e-10	1.17704e-06	-6.17718	Brain_Hypothalamus	3.995e-11	8.9544e-08	-6.60426	NA	NA	NA	1	1	1	0	3	4.34424	-6.05316	-4.44383	5.34238	-4.80038	5.85772	NA	NA	1.3976e-05	1.4203e-09	8.83716e-06	9.17348e-08	1.58362e-06	4.69266e-09	NA	NA	0.00305648	1.84946e-07	0.00554511	1.45903e-05	0.00144694	1.13352e-06	NA	NA
INTS12	7.4313e-10	4.73082e-07	-6.15662	Skin_Not_Sun_Exposed_Suprapubic	6.52565e-10	1.17704e-06	-6.17718	Brain_Nucleus_accumbens_basal_ganglia	5.42178e-11	6.604e-08	-6.55887	NA	NA	NA	1	1	1	0	3	4.34424	-6.05316	-4.44383	5.34238	-4.77554	5.79791	NA	NA	1.3976e-05	1.4203e-09	8.83716e-06	9.17348e-08	1.79224e-06	6.71471e-09	NA	NA	0.00305648	1.84946e-07	0.00554511	1.45903e-05	0.00168777	1.4592e-06	NA	NA
INTS12	7.4313e-10	4.73082e-07	-6.15662	Skin_Not_Sun_Exposed_Suprapubic	6.52565e-10	1.17704e-06	-6.17718	Brain_Putamen_basal_ganglia	4.83105e-11	5.3722e-08	6.57605	NA	NA	NA	1	1	1	0	3	4.34424	-6.05316	-4.44383	5.34238	4.56631	-6.30791	NA	NA	1.3976e-05	1.4203e-09	8.83716e-06	9.17348e-08	4.96389e-06	2.82823e-10	NA	NA	0.00305648	1.84946e-07	0.00554511	1.45903e-05	0.00258584	1.01451e-07	NA	NA
INTS12	7.4313e-10	4.73082e-07	-6.15662	Skin_Not_Sun_Exposed_Suprapubic	6.52565e-10	1.17704e-06	-6.17718	Brain_Spinal_cord_cervical_c-1	1.0921e-11	1.45304e-08	-6.79381	NA	NA	NA	1	1	1	0	3	4.34424	-6.05316	-4.44383	5.34238	-4.92791	6.0254	NA	NA	1.3976e-05	1.4203e-09	8.83716e-06	9.17348e-08	8.31122e-07	1.6869e-09	NA	NA	0.00305648	1.84946e-07	0.00554511	1.45903e-05	0.000721893	4.60564e-07	NA	NA
INTS12	7.4313e-10	4.73082e-07	-6.15662	Skin_Not_Sun_Exposed_Suprapubic	6.52565e-10	1.17704e-06	-6.17718	Brain_Substantia_nigra	7.62968e-11	5.71961e-08	6.50773	NA	NA	NA	1	1	1	0	3	4.34424	-6.05316	-4.44383	5.34238	4.53241	-6.24631	NA	NA	1.3976e-05	1.4203e-09	8.83716e-06	9.17348e-08	5.83136e-06	4.20272e-10	NA	NA	0.00305648	1.84946e-07	0.00554511	1.45903e-05	0.00296832	1.41406e-07	NA	NA
INTS12	7.4313e-10	4.73082e-07	-6.15662	Skin_Not_Sun_Exposed_Suprapubic	6.52565e-10	1.17704e-06	-6.17718	Breast_Mammary_Tissue	4.83157e-11	3.86135e-08	-6.57604	NA	NA	NA	1	1	1	0	3	4.34424	-6.05316	-4.44383	5.34238	-4.55173	6.33909	NA	NA	1.3976e-05	1.4203e-09	8.83716e-06	9.17348e-08	5.32067e-06	2.31131e-10	NA	NA	0.00305648	1.84946e-07	0.00554511	1.45903e-05	0.00225023	6.41488e-08	NA	NA
INTS12	7.4313e-10	4.73082e-07	-6.15662	Skin_Not_Sun_Exposed_Suprapubic	6.52565e-10	1.17704e-06	-6.17718	Cells_Cultured_fibroblasts	4.83105e-11	4.31507e-08	6.57605	NA	NA	NA	1	1	1	0	3	4.34424	-6.05316	-4.44383	5.34238	4.56631	-6.30791	NA	NA	1.3976e-05	1.4203e-09	8.83716e-06	9.17348e-08	4.96389e-06	2.82823e-10	NA	NA	0.00305648	1.84946e-07	0.00554511	1.45903e-05	0.00272315	8.22176e-08	NA	NA
INTS12	7.4313e-10	4.73082e-07	-6.15662	Skin_Not_Sun_Exposed_Suprapubic	6.52565e-10	1.17704e-06	-6.17718	Cells_EBV-transformed_lymphocytes	4.58758e-11	4.27802e-08	-6.58374	NA	NA	NA	1	1	1	0	3	4.34424	-6.05316	-4.44383	5.34238	-4.77725	5.83509	NA	NA	1.3976e-05	1.4203e-09	8.83716e-06	9.17348e-08	1.77706e-06	5.3762e-09	NA	NA	0.00305648	1.84946e-07	0.00554511	1.45903e-05	0.00115813	9.33036e-07	NA	NA
INTS12	7.4313e-10	4.73082e-07	-6.15662	Skin_Not_Sun_Exposed_Suprapubic	6.52565e-10	1.17704e-06	-6.17718	Colon_Sigmoid	4.83105e-11	4.06805e-08	6.57605	NA	NA	NA	1	1	1	0	3	4.34424	-6.05316	-4.44383	5.34238	4.56631	-6.30791	NA	NA	1.3976e-05	1.4203e-09	8.83716e-06	9.17348e-08	4.96389e-06	2.82823e-10	NA	NA	0.00305648	1.84946e-07	0.00554511	1.45903e-05	0.00321144	7.71047e-08	NA	NA
INTS12	7.4313e-10	4.73082e-07	-6.15662	Skin_Not_Sun_Exposed_Suprapubic	6.52565e-10	1.17704e-06	-6.17718	Colon_Transverse	4.83105e-11	4.81567e-08	-6.57605	NA	NA	NA	1	1	1	0	3	4.34424	-6.05316	-4.44383	5.34238	-4.56631	6.30791	NA	NA	1.3976e-05	1.4203e-09	8.83716e-06	9.17348e-08	4.96389e-06	2.82823e-10	NA	NA	0.00305648	1.84946e-07	0.00554511	1.45903e-05	0.00318692	8.27373e-08	NA	NA
INTS12	7.4313e-10	4.73082e-07	-6.15662	Skin_Not_Sun_Exposed_Suprapubic	6.52565e-10	1.17704e-06	-6.17718	Esophagus_Gastroesophageal_Junction	4.83157e-11	3.90874e-08	-6.57604	NA	NA	NA	1	1	1	0	3	4.34424	-6.05316	-4.44383	5.34238	-4.55173	6.33909	NA	NA	1.3976e-05	1.4203e-09	8.83716e-06	9.17348e-08	5.32067e-06	2.31131e-10	NA	NA	0.00305648	1.84946e-07	0.00554511	1.45903e-05	0.0030933	6.27763e-08	NA	NA
INTS12	7.4313e-10	4.73082e-07	-6.15662	Skin_Not_Sun_Exposed_Suprapubic	6.52565e-10	1.17704e-06	-6.17718	Esophagus_Mucosa	4.83105e-11	4.21131e-08	6.57605	NA	NA	NA	1	1	1	0	3	4.34424	-6.05316	-4.44383	5.34238	4.56631	-6.30791	NA	NA	1.3976e-05	1.4203e-09	8.83716e-06	9.17348e-08	4.96389e-06	2.82823e-10	NA	NA	0.00305648	1.84946e-07	0.00554511	1.45903e-05	0.00266895	7.73747e-08	NA	NA
INTS12	7.4313e-10	4.73082e-07	-6.15662	Skin_Not_Sun_Exposed_Suprapubic	6.52565e-10	1.17704e-06	-6.17718	Esophagus_Muscularis	4.83157e-11	4.08483e-08	-6.57604	NA	NA	NA	1	1	1	0	3	4.34424	-6.05316	-4.44383	5.34238	-4.55173	6.33909	NA	NA	1.3976e-05	1.4203e-09	8.83716e-06	9.17348e-08	5.32067e-06	2.31131e-10	NA	NA	0.00305648	1.84946e-07	0.00554511	1.45903e-05	0.00311859	6.36147e-08	NA	NA
INTS12	7.4313e-10	4.73082e-07	-6.15662	Skin_Not_Sun_Exposed_Suprapubic	6.52565e-10	1.17704e-06	-6.17718	Heart_Atrial_Appendage	4.83105e-11	4.55135e-08	6.57605	NA	NA	NA	1	1	1	0	3	4.34424	-6.05316	-4.44383	5.34238	4.56631	-6.30791	NA	NA	1.3976e-05	1.4203e-09	8.83716e-06	9.17348e-08	4.96389e-06	2.82823e-10	NA	NA	0.00305648	1.84946e-07	0.00554511	1.45903e-05	0.00299478	8.26941e-08	NA	NA
INTS12	7.4313e-10	4.73082e-07	-6.15662	Skin_Not_Sun_Exposed_Suprapubic	6.52565e-10	1.17704e-06	-6.17718	Heart_Left_Ventricle	4.83105e-11	4.40853e-08	6.57605	NA	NA	NA	1	1	1	0	3	4.34424	-6.05316	-4.44383	5.34238	4.56631	-6.30791	NA	NA	1.3976e-05	1.4203e-09	8.83716e-06	9.17348e-08	4.96389e-06	2.82823e-10	NA	NA	0.00305648	1.84946e-07	0.00554511	1.45903e-05	0.00280859	8.03568e-08	NA	NA
INTS12	7.4313e-10	4.73082e-07	-6.15662	Skin_Not_Sun_Exposed_Suprapubic	6.52565e-10	1.17704e-06	-6.17718	Kidney_Cortex	4.83105e-11	3.03647e-08	6.57605	NA	NA	NA	1	1	1	0	3	4.34424	-6.05316	-4.44383	5.34238	4.56631	-6.30791	NA	NA	1.3976e-05	1.4203e-09	8.83716e-06	9.17348e-08	4.96389e-06	2.82823e-10	NA	NA	0.00305648	1.84946e-07	0.00554511	1.45903e-05	0.0023828	1.24739e-07	NA	NA
INTS12	7.4313e-10	4.73082e-07	-6.15662	Skin_Not_Sun_Exposed_Suprapubic	6.52565e-10	1.17704e-06	-6.17718	Liver	7.62968e-11	8.34263e-08	6.50773	NA	NA	NA	1	1	1	0	3	4.34424	-6.05316	-4.44383	5.34238	4.53241	-6.24631	NA	NA	1.3976e-05	1.4203e-09	8.83716e-06	9.17348e-08	5.83136e-06	4.20272e-10	NA	NA	0.00305648	1.84946e-07	0.00554511	1.45903e-05	0.0034591	1.31794e-07	NA	NA
INTS12	7.4313e-10	4.73082e-07	-6.15662	Skin_Not_Sun_Exposed_Suprapubic	6.52565e-10	1.17704e-06	-6.17718	Lung	4.83105e-11	3.96075e-08	6.57605	NA	NA	NA	1	1	1	0	3	4.34424	-6.05316	-4.44383	5.34238	4.56631	-6.30791	NA	NA	1.3976e-05	1.4203e-09	8.83716e-06	9.17348e-08	4.96389e-06	2.82823e-10	NA	NA	0.00305648	1.84946e-07	0.00554511	1.45903e-05	0.00185953	8.10806e-08	NA	NA
INTS12	7.4313e-10	4.73082e-07	-6.15662	Skin_Not_Sun_Exposed_Suprapubic	6.52565e-10	1.17704e-06	-6.17718	Minor_Salivary_Gland	7.62968e-11	6.85835e-08	6.50773	NA	NA	NA	1	1	1	0	3	4.34424	-6.05316	-4.44383	5.34238	4.53241	-6.24631	NA	NA	1.3976e-05	1.4203e-09	8.83716e-06	9.17348e-08	5.83136e-06	4.20272e-10	NA	NA	0.00305648	1.84946e-07	0.00554511	1.45903e-05	0.00271762	1.17428e-07	NA	NA
INTS12	7.4313e-10	4.73082e-07	-6.15662	Skin_Not_Sun_Exposed_Suprapubic	6.52565e-10	1.17704e-06	-6.17718	Muscle_Skeletal	7.62968e-11	6.14444e-08	-6.50773	NA	NA	NA	1	1	1	0	3	4.34424	-6.05316	-4.44383	5.34238	-4.53241	6.24631	NA	NA	1.3976e-05	1.4203e-09	8.83716e-06	9.17348e-08	5.83136e-06	4.20272e-10	NA	NA	0.00305648	1.84946e-07	0.00554511	1.45903e-05	0.00347237	1.11579e-07	NA	NA
INTS12	7.4313e-10	4.73082e-07	-6.15662	Skin_Not_Sun_Exposed_Suprapubic	6.52565e-10	1.17704e-06	-6.17718	Nerve_Tibial	4.83105e-11	3.71819e-08	6.57605	NA	NA	NA	1	1	1	0	3	4.34424	-6.05316	-4.44383	5.34238	4.56631	-6.30791	NA	NA	1.3976e-05	1.4203e-09	8.83716e-06	9.17348e-08	4.96389e-06	2.82823e-10	NA	NA	0.00305648	1.84946e-07	0.00554511	1.45903e-05	0.00259966	8.02578e-08	NA	NA
INTS12	7.4313e-10	4.73082e-07	-6.15662	Skin_Not_Sun_Exposed_Suprapubic	6.52565e-10	1.17704e-06	-6.17718	Ovary	4.83105e-11	4.82193e-08	6.57605	NA	NA	NA	1	1	1	0	3	4.34424	-6.05316	-4.44383	5.34238	4.56631	-6.30791	NA	NA	1.3976e-05	1.4203e-09	8.83716e-06	9.17348e-08	4.96389e-06	2.82823e-10	NA	NA	0.00305648	1.84946e-07	0.00554511	1.45903e-05	0.00269809	8.81827e-08	NA	NA
INTS12	7.4313e-10	4.73082e-07	-6.15662	Skin_Not_Sun_Exposed_Suprapubic	6.52565e-10	1.17704e-06	-6.17718	Pancreas	4.83105e-11	5.01495e-08	6.57605	NA	NA	NA	1	1	1	0	3	4.34424	-6.05316	-4.44383	5.34238	4.56631	-6.30791	NA	NA	1.3976e-05	1.4203e-09	8.83716e-06	9.17348e-08	4.96389e-06	2.82823e-10	NA	NA	0.00305648	1.84946e-07	0.00554511	1.45903e-05	0.00375767	9.4357e-08	NA	NA
INTS12	7.4313e-10	4.73082e-07	-6.15662	Skin_Not_Sun_Exposed_Suprapubic	6.52565e-10	1.17704e-06	-6.17718	Pituitary	4.83105e-11	5.29782e-08	6.57605	NA	NA	NA	1	1	1	0	3	4.34424	-6.05316	-4.44383	5.34238	4.56631	-6.30791	NA	NA	1.3976e-05	1.4203e-09	8.83716e-06	9.17348e-08	4.96389e-06	2.82823e-10	NA	NA	0.00305648	1.84946e-07	0.00554511	1.45903e-05	0.00315544	8.16165e-08	NA	NA
INTS12	7.4313e-10	4.73082e-07	-6.15662	Skin_Not_Sun_Exposed_Suprapubic	6.52565e-10	1.17704e-06	-6.17718	Prostate	4.83105e-11	4.29163e-08	6.57605	NA	NA	NA	1	1	1	0	3	4.34424	-6.05316	-4.44383	5.34238	4.56631	-6.30791	NA	NA	1.3976e-05	1.4203e-09	8.83716e-06	9.17348e-08	4.96389e-06	2.82823e-10	NA	NA	0.00305648	1.84946e-07	0.00554511	1.45903e-05	0.00297834	8.11654e-08	NA	NA
INTS12	7.4313e-10	4.73082e-07	-6.15662	Skin_Not_Sun_Exposed_Suprapubic	6.52565e-10	1.17704e-06	-6.17718	Skin_Not_Sun_Exposed_Suprapubic	4.83105e-11	4.05051e-08	6.57605	NA	NA	NA	1	1	1	0	3	4.34424	-6.05316	-4.44383	5.34238	4.56631	-6.30791	NA	NA	1.3976e-05	1.4203e-09	8.83716e-06	9.17348e-08	4.96389e-06	2.82823e-10	NA	NA	0.00305648	1.84946e-07	0.00554511	1.45903e-05	0.00235953	8.36807e-08	NA	NA
INTS12	7.4313e-10	4.73082e-07	-6.15662	Skin_Not_Sun_Exposed_Suprapubic	6.52565e-10	1.17704e-06	-6.17718	Skin_Sun_Exposed_Lower_leg	4.83105e-11	4.68433e-08	6.57605	NA	NA	NA	1	1	1	0	3	4.34424	-6.05316	-4.44383	5.34238	4.56631	-6.30791	NA	NA	1.3976e-05	1.4203e-09	8.83716e-06	9.17348e-08	4.96389e-06	2.82823e-10	NA	NA	0.00305648	1.84946e-07	0.00554511	1.45903e-05	0.00241224	7.39726e-08	NA	NA
INTS12	7.4313e-10	4.73082e-07	-6.15662	Skin_Not_Sun_Exposed_Suprapubic	6.52565e-10	1.17704e-06	-6.17718	Small_Intestine_Terminal_Ileum	4.83105e-11	4.01557e-08	-6.57605	NA	NA	NA	1	1	1	0	3	4.34424	-6.05316	-4.44383	5.34238	-4.56631	6.30791	NA	NA	1.3976e-05	1.4203e-09	8.83716e-06	9.17348e-08	4.96389e-06	2.82823e-10	NA	NA	0.00305648	1.84946e-07	0.00554511	1.45903e-05	0.00295017	8.08716e-08	NA	NA
INTS12	7.4313e-10	4.73082e-07	-6.15662	Skin_Not_Sun_Exposed_Suprapubic	6.52565e-10	1.17704e-06	-6.17718	Spleen	2.1365e-11	1.91008e-08	-6.69638	NA	NA	NA	1	1	1	0	3	4.34424	-6.05316	-4.44383	5.34238	-4.85653	5.96533	NA	NA	1.3976e-05	1.4203e-09	8.83716e-06	9.17348e-08	1.1946e-06	2.4414e-09	NA	NA	0.00305648	1.84946e-07	0.00554511	1.45903e-05	0.000753077	5.26299e-07	NA	NA
INTS12	7.4313e-10	4.73082e-07	-6.15662	Skin_Not_Sun_Exposed_Suprapubic	6.52565e-10	1.17704e-06	-6.17718	Stomach	4.66966e-11	4.66299e-08	-6.5811	NA	NA	NA	1	1	1	0	3	4.34424	-6.05316	-4.44383	5.34238	-4.76798	5.84995	NA	NA	1.3976e-05	1.4203e-09	8.83716e-06	9.17348e-08	1.86085e-06	4.91717e-09	NA	NA	0.00305648	1.84946e-07	0.00554511	1.45903e-05	0.00118417	1.14469e-06	NA	NA
INTS12	7.4313e-10	4.73082e-07	-6.15662	Skin_Not_Sun_Exposed_Suprapubic	6.52565e-10	1.17704e-06	-6.17718	Testis	4.79353e-11	7.33993e-08	-6.57721	NA	NA	NA	1	1	1	0	3	4.34424	-6.05316	-4.44383	5.34238	-4.76715	5.86627	NA	NA	1.3976e-05	1.4203e-09	8.83716e-06	9.17348e-08	1.86854e-06	4.45701e-09	NA	NA	0.00305648	1.84946e-07	0.00554511	1.45903e-05	0.00168292	1.03919e-06	NA	NA
INTS12	7.4313e-10	4.73082e-07	-6.15662	Skin_Not_Sun_Exposed_Suprapubic	6.52565e-10	1.17704e-06	-6.17718	Thyroid	7.45585e-11	7.54444e-08	-6.51119	NA	NA	NA	1	1	1	0	3	4.34424	-6.05316	-4.44383	5.34238	-4.5328	6.25516	NA	NA	1.3976e-05	1.4203e-09	8.83716e-06	9.17348e-08	5.82061e-06	3.97117e-10	NA	NA	0.00305648	1.84946e-07	0.00554511	1.45903e-05	0.00282098	1.10347e-07	NA	NA
INTS12	7.4313e-10	4.73082e-07	-6.15662	Skin_Not_Sun_Exposed_Suprapubic	6.52565e-10	1.17704e-06	-6.17718	Uterus	4.83157e-11	4.32234e-08	-6.57604	NA	NA	NA	1	1	1	0	3	4.34424	-6.05316	-4.44383	5.34238	-4.55173	6.33909	NA	NA	1.3976e-05	1.4203e-09	8.83716e-06	9.17348e-08	5.32067e-06	2.31131e-10	NA	NA	0.00305648	1.84946e-07	0.00554511	1.45903e-05	0.00267298	6.89427e-08	NA	NA
INTS12	7.4313e-10	4.73082e-07	-6.15662	Skin_Not_Sun_Exposed_Suprapubic	6.52565e-10	1.17704e-06	-6.17718	Vagina	7.62968e-11	6.88935e-08	6.50773	NA	NA	NA	1	1	1	0	3	4.34424	-6.05316	-4.44383	5.34238	4.53241	-6.24631	NA	NA	1.3976e-05	1.4203e-09	8.83716e-06	9.17348e-08	5.83136e-06	4.20272e-10	NA	NA	0.00305648	1.84946e-07	0.00554511	1.45903e-05	0.00304768	1.28847e-07	NA	NA
INTS12	7.4313e-10	4.73082e-07	-6.15662	Skin_Not_Sun_Exposed_Suprapubic	6.52565e-10	1.17704e-06	-6.17718	Whole_Blood	4.83105e-11	4.66679e-08	6.57605	NA	NA	NA	1	1	1	0	3	4.34424	-6.05316	-4.44383	5.34238	4.56631	-6.30791	NA	NA	1.3976e-05	1.4203e-09	8.83716e-06	9.17348e-08	4.96389e-06	2.82823e-10	NA	NA	0.00305648	1.84946e-07	0.00554511	1.45903e-05	0.00311396	7.26177e-08	NA	NA
INTS12	7.4313e-10	4.73082e-07	-6.15662	Skin_Not_Sun_Exposed_Suprapubic	6.52565e-10	1.17704e-06	-6.17718	smultixcan	4.62851e-11	5.49033e-08	-6.50527	NA	NA	NA	1	1	1	0	3	4.34424	-6.05316	-4.44383	5.34238	-4.66773	5.90349	NA	NA	1.3976e-05	1.4203e-09	8.83716e-06	9.17348e-08	2.31006e-06	2.36069e-09	NA	NA	0.00305648	1.84946e-07	0.00554511	1.45903e-05	0.00116864	5.14447e-07	NA	NA
INTS12	7.4313e-10	4.73082e-07	-6.15662	Stomach	7.13566e-10	7.54564e-07	-6.16305	Adipose_Subcutaneous	4.92449e-11	3.65588e-08	-6.5732	NA	NA	NA	1	1	1	0	3	4.34424	-6.05316	-4.4288	5.34231	-4.75698	5.85524	NA	NA	1.3976e-05	1.4203e-09	9.47576e-06	9.17687e-08	1.96513e-06	4.76322e-09	NA	NA	0.00305648	1.84946e-07	0.004269	1.62755e-05	0.0011495	9.82716e-07	NA	NA
INTS12	7.4313e-10	4.73082e-07	-6.15662	Stomach	7.13566e-10	7.54564e-07	-6.16305	Adipose_Visceral_Omentum	6.94023e-11	5.75528e-08	-6.52194	NA	NA	NA	1	1	1	0	3	4.34424	-6.05316	-4.4288	5.34231	-4.52025	6.2718	NA	NA	1.3976e-05	1.4203e-09	9.47576e-06	9.17687e-08	6.17674e-06	3.56901e-10	NA	NA	0.00305648	1.84946e-07	0.004269	1.62755e-05	0.00282505	9.8356e-08	NA	NA
INTS12	7.4313e-10	4.73082e-07	-6.15662	Stomach	7.13566e-10	7.54564e-07	-6.16305	Adrenal_Gland	4.83105e-11	5.74054e-08	6.57605	NA	NA	NA	1	1	1	0	3	4.34424	-6.05316	-4.4288	5.34231	4.56631	-6.30791	NA	NA	1.3976e-05	1.4203e-09	9.47576e-06	9.17687e-08	4.96389e-06	2.82823e-10	NA	NA	0.00305648	1.84946e-07	0.004269	1.62755e-05	0.00334636	7.58786e-08	NA	NA
INTS12	7.4313e-10	4.73082e-07	-6.15662	Stomach	7.13566e-10	7.54564e-07	-6.16305	Artery_Aorta	4.83105e-11	3.67679e-08	6.57605	NA	NA	NA	1	1	1	0	3	4.34424	-6.05316	-4.4288	5.34231	4.56631	-6.30791	NA	NA	1.3976e-05	1.4203e-09	9.47576e-06	9.17687e-08	4.96389e-06	2.82823e-10	NA	NA	0.00305648	1.84946e-07	0.004269	1.62755e-05	0.00262346	7.66475e-08	NA	NA
INTS12	7.4313e-10	4.73082e-07	-6.15662	Stomach	7.13566e-10	7.54564e-07	-6.16305	Artery_Coronary	4.83105e-11	4.70575e-08	6.57605	NA	NA	NA	1	1	1	0	3	4.34424	-6.05316	-4.4288	5.34231	4.56631	-6.30791	NA	NA	1.3976e-05	1.4203e-09	9.47576e-06	9.17687e-08	4.96389e-06	2.82823e-10	NA	NA	0.00305648	1.84946e-07	0.004269	1.62755e-05	0.00288908	8.4711e-08	NA	NA
INTS12	7.4313e-10	4.73082e-07	-6.15662	Stomach	7.13566e-10	7.54564e-07	-6.16305	Artery_Tibial	7.62968e-11	5.89603e-08	-6.50773	NA	NA	NA	1	1	1	0	3	4.34424	-6.05316	-4.4288	5.34231	-4.53241	6.24631	NA	NA	1.3976e-05	1.4203e-09	9.47576e-06	9.17687e-08	5.83136e-06	4.20272e-10	NA	NA	0.00305648	1.84946e-07	0.004269	1.62755e-05	0.00288864	1.09012e-07	NA	NA
INTS12	7.4313e-10	4.73082e-07	-6.15662	Stomach	7.13566e-10	7.54564e-07	-6.16305	Brain_Amygdala	4.8276e-11	5.76278e-08	-6.57616	NA	NA	NA	1	1	1	0	3	4.34424	-6.05316	-4.4288	5.34231	-4.7707	5.85498	NA	NA	1.3976e-05	1.4203e-09	9.47576e-06	9.17687e-08	1.83586e-06	4.77071e-09	NA	NA	0.00305648	1.84946e-07	0.004269	1.62755e-05	0.00112455	1.34064e-06	NA	NA
INTS12	7.4313e-10	4.73082e-07	-6.15662	Stomach	7.13566e-10	7.54564e-07	-6.16305	Brain_Anterior_cingulate_cortex_BA24	4.83157e-11	6.4888e-08	-6.57604	NA	NA	NA	1	1	1	0	3	4.34424	-6.05316	-4.4288	5.34231	-4.55173	6.33909	NA	NA	1.3976e-05	1.4203e-09	9.47576e-06	9.17687e-08	5.32067e-06	2.31131e-10	NA	NA	0.00305648	1.84946e-07	0.004269	1.62755e-05	0.00318106	7.57774e-08	NA	NA
INTS12	7.4313e-10	4.73082e-07	-6.15662	Stomach	7.13566e-10	7.54564e-07	-6.16305	Brain_Caudate_basal_ganglia	4.83105e-11	5.24234e-08	-6.57605	NA	NA	NA	1	1	1	0	3	4.34424	-6.05316	-4.4288	5.34231	-4.56631	6.30791	NA	NA	1.3976e-05	1.4203e-09	9.47576e-06	9.17687e-08	4.96389e-06	2.82823e-10	NA	NA	0.00305648	1.84946e-07	0.004269	1.62755e-05	0.00322386	8.26305e-08	NA	NA
INTS12	7.4313e-10	4.73082e-07	-6.15662	Stomach	7.13566e-10	7.54564e-07	-6.16305	Brain_Cerebellar_Hemisphere	3.4281e-11	3.18202e-08	-6.6269	NA	NA	NA	1	1	1	0	3	4.34424	-6.05316	-4.4288	5.34231	-4.80289	5.88661	NA	NA	1.3976e-05	1.4203e-09	9.47576e-06	9.17687e-08	1.56392e-06	3.942e-09	NA	NA	0.00305648	1.84946e-07	0.004269	1.62755e-05	0.00114516	7.83655e-07	NA	NA
INTS12	7.4313e-10	4.73082e-07	-6.15662	Stomach	7.13566e-10	7.54564e-07	-6.16305	Brain_Cerebellum	5.14661e-11	4.1418e-08	-6.56663	NA	NA	NA	1	1	1	0	3	4.34424	-6.05316	-4.4288	5.34231	-4.77059	5.8302	NA	NA	1.3976e-05	1.4203e-09	9.47576e-06	9.17687e-08	1.83689e-06	5.53609e-09	NA	NA	0.00305648	1.84946e-07	0.004269	1.62755e-05	0.00152509	1.13444e-06	NA	NA
INTS12	7.4313e-10	4.73082e-07	-6.15662	Stomach	7.13566e-10	7.54564e-07	-6.16305	Brain_Cortex	4.83105e-11	6.03628e-08	-6.57605	NA	NA	NA	1	1	1	0	3	4.34424	-6.05316	-4.4288	5.34231	-4.56631	6.30791	NA	NA	1.3976e-05	1.4203e-09	9.47576e-06	9.17687e-08	4.96389e-06	2.82823e-10	NA	NA	0.00305648	1.84946e-07	0.004269	1.62755e-05	0.00275645	8.21587e-08	NA	NA
INTS12	7.4313e-10	4.73082e-07	-6.15662	Stomach	7.13566e-10	7.54564e-07	-6.16305	Brain_Frontal_Cortex_BA9	4.83157e-11	4.98639e-08	-6.57604	NA	NA	NA	1	1	1	0	3	4.34424	-6.05316	-4.4288	5.34231	-4.55173	6.33909	NA	NA	1.3976e-05	1.4203e-09	9.47576e-06	9.17687e-08	5.32067e-06	2.31131e-10	NA	NA	0.00305648	1.84946e-07	0.004269	1.62755e-05	0.00382526	6.70817e-08	NA	NA
INTS12	7.4313e-10	4.73082e-07	-6.15662	Stomach	7.13566e-10	7.54564e-07	-6.16305	Brain_Hippocampus	7.30961e-11	9.83922e-08	-6.51416	NA	NA	NA	1	1	1	0	3	4.34424	-6.05316	-4.4288	5.34231	-4.55173	6.21529	NA	NA	1.3976e-05	1.4203e-09	9.47576e-06	9.17687e-08	5.32074e-06	5.12295e-10	NA	NA	0.00305648	1.84946e-07	0.004269	1.62755e-05	0.00345429	2.22242e-07	NA	NA
INTS12	7.4313e-10	4.73082e-07	-6.15662	Stomach	7.13566e-10	7.54564e-07	-6.16305	Brain_Hypothalamus	3.995e-11	8.9544e-08	-6.60426	NA	NA	NA	1	1	1	0	3	4.34424	-6.05316	-4.4288	5.34231	-4.80038	5.85772	NA	NA	1.3976e-05	1.4203e-09	9.47576e-06	9.17687e-08	1.58362e-06	4.69266e-09	NA	NA	0.00305648	1.84946e-07	0.004269	1.62755e-05	0.00144694	1.13352e-06	NA	NA
INTS12	7.4313e-10	4.73082e-07	-6.15662	Stomach	7.13566e-10	7.54564e-07	-6.16305	Brain_Nucleus_accumbens_basal_ganglia	5.42178e-11	6.604e-08	-6.55887	NA	NA	NA	1	1	1	0	3	4.34424	-6.05316	-4.4288	5.34231	-4.77554	5.79791	NA	NA	1.3976e-05	1.4203e-09	9.47576e-06	9.17687e-08	1.79224e-06	6.71471e-09	NA	NA	0.00305648	1.84946e-07	0.004269	1.62755e-05	0.00168777	1.4592e-06	NA	NA
INTS12	7.4313e-10	4.73082e-07	-6.15662	Stomach	7.13566e-10	7.54564e-07	-6.16305	Brain_Putamen_basal_ganglia	4.83105e-11	5.3722e-08	6.57605	NA	NA	NA	1	1	1	0	3	4.34424	-6.05316	-4.4288	5.34231	4.56631	-6.30791	NA	NA	1.3976e-05	1.4203e-09	9.47576e-06	9.17687e-08	4.96389e-06	2.82823e-10	NA	NA	0.00305648	1.84946e-07	0.004269	1.62755e-05	0.00258584	1.01451e-07	NA	NA
INTS12	7.4313e-10	4.73082e-07	-6.15662	Stomach	7.13566e-10	7.54564e-07	-6.16305	Brain_Spinal_cord_cervical_c-1	1.0921e-11	1.45304e-08	-6.79381	NA	NA	NA	1	1	1	0	3	4.34424	-6.05316	-4.4288	5.34231	-4.92791	6.0254	NA	NA	1.3976e-05	1.4203e-09	9.47576e-06	9.17687e-08	8.31122e-07	1.6869e-09	NA	NA	0.00305648	1.84946e-07	0.004269	1.62755e-05	0.000721893	4.60564e-07	NA	NA
INTS12	7.4313e-10	4.73082e-07	-6.15662	Stomach	7.13566e-10	7.54564e-07	-6.16305	Brain_Substantia_nigra	7.62968e-11	5.71961e-08	6.50773	NA	NA	NA	1	1	1	0	3	4.34424	-6.05316	-4.4288	5.34231	4.53241	-6.24631	NA	NA	1.3976e-05	1.4203e-09	9.47576e-06	9.17687e-08	5.83136e-06	4.20272e-10	NA	NA	0.00305648	1.84946e-07	0.004269	1.62755e-05	0.00296832	1.41406e-07	NA	NA
INTS12	7.4313e-10	4.73082e-07	-6.15662	Stomach	7.13566e-10	7.54564e-07	-6.16305	Breast_Mammary_Tissue	4.83157e-11	3.86135e-08	-6.57604	NA	NA	NA	1	1	1	0	3	4.34424	-6.05316	-4.4288	5.34231	-4.55173	6.33909	NA	NA	1.3976e-05	1.4203e-09	9.47576e-06	9.17687e-08	5.32067e-06	2.31131e-10	NA	NA	0.00305648	1.84946e-07	0.004269	1.62755e-05	0.00225023	6.41488e-08	NA	NA
INTS12	7.4313e-10	4.73082e-07	-6.15662	Stomach	7.13566e-10	7.54564e-07	-6.16305	Cells_Cultured_fibroblasts	4.83105e-11	4.31507e-08	6.57605	NA	NA	NA	1	1	1	0	3	4.34424	-6.05316	-4.4288	5.34231	4.56631	-6.30791	NA	NA	1.3976e-05	1.4203e-09	9.47576e-06	9.17687e-08	4.96389e-06	2.82823e-10	NA	NA	0.00305648	1.84946e-07	0.004269	1.62755e-05	0.00272315	8.22176e-08	NA	NA
INTS12	7.4313e-10	4.73082e-07	-6.15662	Stomach	7.13566e-10	7.54564e-07	-6.16305	Cells_EBV-transformed_lymphocytes	4.58758e-11	4.27802e-08	-6.58374	NA	NA	NA	1	1	1	0	3	4.34424	-6.05316	-4.4288	5.34231	-4.77725	5.83509	NA	NA	1.3976e-05	1.4203e-09	9.47576e-06	9.17687e-08	1.77706e-06	5.3762e-09	NA	NA	0.00305648	1.84946e-07	0.004269	1.62755e-05	0.00115813	9.33036e-07	NA	NA
INTS12	7.4313e-10	4.73082e-07	-6.15662	Stomach	7.13566e-10	7.54564e-07	-6.16305	Colon_Sigmoid	4.83105e-11	4.06805e-08	6.57605	NA	NA	NA	1	1	1	0	3	4.34424	-6.05316	-4.4288	5.34231	4.56631	-6.30791	NA	NA	1.3976e-05	1.4203e-09	9.47576e-06	9.17687e-08	4.96389e-06	2.82823e-10	NA	NA	0.00305648	1.84946e-07	0.004269	1.62755e-05	0.00321144	7.71047e-08	NA	NA
INTS12	7.4313e-10	4.73082e-07	-6.15662	Stomach	7.13566e-10	7.54564e-07	-6.16305	Colon_Transverse	4.83105e-11	4.81567e-08	-6.57605	NA	NA	NA	1	1	1	0	3	4.34424	-6.05316	-4.4288	5.34231	-4.56631	6.30791	NA	NA	1.3976e-05	1.4203e-09	9.47576e-06	9.17687e-08	4.96389e-06	2.82823e-10	NA	NA	0.00305648	1.84946e-07	0.004269	1.62755e-05	0.00318692	8.27373e-08	NA	NA
INTS12	7.4313e-10	4.73082e-07	-6.15662	Stomach	7.13566e-10	7.54564e-07	-6.16305	Esophagus_Gastroesophageal_Junction	4.83157e-11	3.90874e-08	-6.57604	NA	NA	NA	1	1	1	0	3	4.34424	-6.05316	-4.4288	5.34231	-4.55173	6.33909	NA	NA	1.3976e-05	1.4203e-09	9.47576e-06	9.17687e-08	5.32067e-06	2.31131e-10	NA	NA	0.00305648	1.84946e-07	0.004269	1.62755e-05	0.0030933	6.27763e-08	NA	NA
INTS12	7.4313e-10	4.73082e-07	-6.15662	Stomach	7.13566e-10	7.54564e-07	-6.16305	Esophagus_Mucosa	4.83105e-11	4.21131e-08	6.57605	NA	NA	NA	1	1	1	0	3	4.34424	-6.05316	-4.4288	5.34231	4.56631	-6.30791	NA	NA	1.3976e-05	1.4203e-09	9.47576e-06	9.17687e-08	4.96389e-06	2.82823e-10	NA	NA	0.00305648	1.84946e-07	0.004269	1.62755e-05	0.00266895	7.73747e-08	NA	NA
INTS12	7.4313e-10	4.73082e-07	-6.15662	Stomach	7.13566e-10	7.54564e-07	-6.16305	Esophagus_Muscularis	4.83157e-11	4.08483e-08	-6.57604	NA	NA	NA	1	1	1	0	3	4.34424	-6.05316	-4.4288	5.34231	-4.55173	6.33909	NA	NA	1.3976e-05	1.4203e-09	9.47576e-06	9.17687e-08	5.32067e-06	2.31131e-10	NA	NA	0.00305648	1.84946e-07	0.004269	1.62755e-05	0.00311859	6.36147e-08	NA	NA
INTS12	7.4313e-10	4.73082e-07	-6.15662	Stomach	7.13566e-10	7.54564e-07	-6.16305	Heart_Atrial_Appendage	4.83105e-11	4.55135e-08	6.57605	NA	NA	NA	1	1	1	0	3	4.34424	-6.05316	-4.4288	5.34231	4.56631	-6.30791	NA	NA	1.3976e-05	1.4203e-09	9.47576e-06	9.17687e-08	4.96389e-06	2.82823e-10	NA	NA	0.00305648	1.84946e-07	0.004269	1.62755e-05	0.00299478	8.26941e-08	NA	NA
INTS12	7.4313e-10	4.73082e-07	-6.15662	Stomach	7.13566e-10	7.54564e-07	-6.16305	Heart_Left_Ventricle	4.83105e-11	4.40853e-08	6.57605	NA	NA	NA	1	1	1	0	3	4.34424	-6.05316	-4.4288	5.34231	4.56631	-6.30791	NA	NA	1.3976e-05	1.4203e-09	9.47576e-06	9.17687e-08	4.96389e-06	2.82823e-10	NA	NA	0.00305648	1.84946e-07	0.004269	1.62755e-05	0.00280859	8.03568e-08	NA	NA
INTS12	7.4313e-10	4.73082e-07	-6.15662	Stomach	7.13566e-10	7.54564e-07	-6.16305	Kidney_Cortex	4.83105e-11	3.03647e-08	6.57605	NA	NA	NA	1	1	1	0	3	4.34424	-6.05316	-4.4288	5.34231	4.56631	-6.30791	NA	NA	1.3976e-05	1.4203e-09	9.47576e-06	9.17687e-08	4.96389e-06	2.82823e-10	NA	NA	0.00305648	1.84946e-07	0.004269	1.62755e-05	0.0023828	1.24739e-07	NA	NA
INTS12	7.4313e-10	4.73082e-07	-6.15662	Stomach	7.13566e-10	7.54564e-07	-6.16305	Liver	7.62968e-11	8.34263e-08	6.50773	NA	NA	NA	1	1	1	0	3	4.34424	-6.05316	-4.4288	5.34231	4.53241	-6.24631	NA	NA	1.3976e-05	1.4203e-09	9.47576e-06	9.17687e-08	5.83136e-06	4.20272e-10	NA	NA	0.00305648	1.84946e-07	0.004269	1.62755e-05	0.0034591	1.31794e-07	NA	NA
INTS12	7.4313e-10	4.73082e-07	-6.15662	Stomach	7.13566e-10	7.54564e-07	-6.16305	Lung	4.83105e-11	3.96075e-08	6.57605	NA	NA	NA	1	1	1	0	3	4.34424	-6.05316	-4.4288	5.34231	4.56631	-6.30791	NA	NA	1.3976e-05	1.4203e-09	9.47576e-06	9.17687e-08	4.96389e-06	2.82823e-10	NA	NA	0.00305648	1.84946e-07	0.004269	1.62755e-05	0.00185953	8.10806e-08	NA	NA
INTS12	7.4313e-10	4.73082e-07	-6.15662	Stomach	7.13566e-10	7.54564e-07	-6.16305	Minor_Salivary_Gland	7.62968e-11	6.85835e-08	6.50773	NA	NA	NA	1	1	1	0	3	4.34424	-6.05316	-4.4288	5.34231	4.53241	-6.24631	NA	NA	1.3976e-05	1.4203e-09	9.47576e-06	9.17687e-08	5.83136e-06	4.20272e-10	NA	NA	0.00305648	1.84946e-07	0.004269	1.62755e-05	0.00271762	1.17428e-07	NA	NA
INTS12	7.4313e-10	4.73082e-07	-6.15662	Stomach	7.13566e-10	7.54564e-07	-6.16305	Muscle_Skeletal	7.62968e-11	6.14444e-08	-6.50773	NA	NA	NA	1	1	1	0	3	4.34424	-6.05316	-4.4288	5.34231	-4.53241	6.24631	NA	NA	1.3976e-05	1.4203e-09	9.47576e-06	9.17687e-08	5.83136e-06	4.20272e-10	NA	NA	0.00305648	1.84946e-07	0.004269	1.62755e-05	0.00347237	1.11579e-07	NA	NA
INTS12	7.4313e-10	4.73082e-07	-6.15662	Stomach	7.13566e-10	7.54564e-07	-6.16305	Nerve_Tibial	4.83105e-11	3.71819e-08	6.57605	NA	NA	NA	1	1	1	0	3	4.34424	-6.05316	-4.4288	5.34231	4.56631	-6.30791	NA	NA	1.3976e-05	1.4203e-09	9.47576e-06	9.17687e-08	4.96389e-06	2.82823e-10	NA	NA	0.00305648	1.84946e-07	0.004269	1.62755e-05	0.00259966	8.02578e-08	NA	NA
INTS12	7.4313e-10	4.73082e-07	-6.15662	Stomach	7.13566e-10	7.54564e-07	-6.16305	Ovary	4.83105e-11	4.82193e-08	6.57605	NA	NA	NA	1	1	1	0	3	4.34424	-6.05316	-4.4288	5.34231	4.56631	-6.30791	NA	NA	1.3976e-05	1.4203e-09	9.47576e-06	9.17687e-08	4.96389e-06	2.82823e-10	NA	NA	0.00305648	1.84946e-07	0.004269	1.62755e-05	0.00269809	8.81827e-08	NA	NA
INTS12	7.4313e-10	4.73082e-07	-6.15662	Stomach	7.13566e-10	7.54564e-07	-6.16305	Pancreas	4.83105e-11	5.01495e-08	6.57605	NA	NA	NA	1	1	1	0	3	4.34424	-6.05316	-4.4288	5.34231	4.56631	-6.30791	NA	NA	1.3976e-05	1.4203e-09	9.47576e-06	9.17687e-08	4.96389e-06	2.82823e-10	NA	NA	0.00305648	1.84946e-07	0.004269	1.62755e-05	0.00375767	9.4357e-08	NA	NA
INTS12	7.4313e-10	4.73082e-07	-6.15662	Stomach	7.13566e-10	7.54564e-07	-6.16305	Pituitary	4.83105e-11	5.29782e-08	6.57605	NA	NA	NA	1	1	1	0	3	4.34424	-6.05316	-4.4288	5.34231	4.56631	-6.30791	NA	NA	1.3976e-05	1.4203e-09	9.47576e-06	9.17687e-08	4.96389e-06	2.82823e-10	NA	NA	0.00305648	1.84946e-07	0.004269	1.62755e-05	0.00315544	8.16165e-08	NA	NA
INTS12	7.4313e-10	4.73082e-07	-6.15662	Stomach	7.13566e-10	7.54564e-07	-6.16305	Prostate	4.83105e-11	4.29163e-08	6.57605	NA	NA	NA	1	1	1	0	3	4.34424	-6.05316	-4.4288	5.34231	4.56631	-6.30791	NA	NA	1.3976e-05	1.4203e-09	9.47576e-06	9.17687e-08	4.96389e-06	2.82823e-10	NA	NA	0.00305648	1.84946e-07	0.004269	1.62755e-05	0.00297834	8.11654e-08	NA	NA
INTS12	7.4313e-10	4.73082e-07	-6.15662	Stomach	7.13566e-10	7.54564e-07	-6.16305	Skin_Not_Sun_Exposed_Suprapubic	4.83105e-11	4.05051e-08	6.57605	NA	NA	NA	1	1	1	0	3	4.34424	-6.05316	-4.4288	5.34231	4.56631	-6.30791	NA	NA	1.3976e-05	1.4203e-09	9.47576e-06	9.17687e-08	4.96389e-06	2.82823e-10	NA	NA	0.00305648	1.84946e-07	0.004269	1.62755e-05	0.00235953	8.36807e-08	NA	NA
INTS12	7.4313e-10	4.73082e-07	-6.15662	Stomach	7.13566e-10	7.54564e-07	-6.16305	Skin_Sun_Exposed_Lower_leg	4.83105e-11	4.68433e-08	6.57605	NA	NA	NA	1	1	1	0	3	4.34424	-6.05316	-4.4288	5.34231	4.56631	-6.30791	NA	NA	1.3976e-05	1.4203e-09	9.47576e-06	9.17687e-08	4.96389e-06	2.82823e-10	NA	NA	0.00305648	1.84946e-07	0.004269	1.62755e-05	0.00241224	7.39726e-08	NA	NA
INTS12	7.4313e-10	4.73082e-07	-6.15662	Stomach	7.13566e-10	7.54564e-07	-6.16305	Small_Intestine_Terminal_Ileum	4.83105e-11	4.01557e-08	-6.57605	NA	NA	NA	1	1	1	0	3	4.34424	-6.05316	-4.4288	5.34231	-4.56631	6.30791	NA	NA	1.3976e-05	1.4203e-09	9.47576e-06	9.17687e-08	4.96389e-06	2.82823e-10	NA	NA	0.00305648	1.84946e-07	0.004269	1.62755e-05	0.00295017	8.08716e-08	NA	NA
INTS12	7.4313e-10	4.73082e-07	-6.15662	Stomach	7.13566e-10	7.54564e-07	-6.16305	Spleen	2.1365e-11	1.91008e-08	-6.69638	NA	NA	NA	1	1	1	0	3	4.34424	-6.05316	-4.4288	5.34231	-4.85653	5.96533	NA	NA	1.3976e-05	1.4203e-09	9.47576e-06	9.17687e-08	1.1946e-06	2.4414e-09	NA	NA	0.00305648	1.84946e-07	0.004269	1.62755e-05	0.000753077	5.26299e-07	NA	NA
INTS12	7.4313e-10	4.73082e-07	-6.15662	Stomach	7.13566e-10	7.54564e-07	-6.16305	Stomach	4.66966e-11	4.66299e-08	-6.5811	NA	NA	NA	1	1	1	0	3	4.34424	-6.05316	-4.4288	5.34231	-4.76798	5.84995	NA	NA	1.3976e-05	1.4203e-09	9.47576e-06	9.17687e-08	1.86085e-06	4.91717e-09	NA	NA	0.00305648	1.84946e-07	0.004269	1.62755e-05	0.00118417	1.14469e-06	NA	NA
INTS12	7.4313e-10	4.73082e-07	-6.15662	Stomach	7.13566e-10	7.54564e-07	-6.16305	Testis	4.79353e-11	7.33993e-08	-6.57721	NA	NA	NA	1	1	1	0	3	4.34424	-6.05316	-4.4288	5.34231	-4.76715	5.86627	NA	NA	1.3976e-05	1.4203e-09	9.47576e-06	9.17687e-08	1.86854e-06	4.45701e-09	NA	NA	0.00305648	1.84946e-07	0.004269	1.62755e-05	0.00168292	1.03919e-06	NA	NA
INTS12	7.4313e-10	4.73082e-07	-6.15662	Stomach	7.13566e-10	7.54564e-07	-6.16305	Thyroid	7.45585e-11	7.54444e-08	-6.51119	NA	NA	NA	1	1	1	0	3	4.34424	-6.05316	-4.4288	5.34231	-4.5328	6.25516	NA	NA	1.3976e-05	1.4203e-09	9.47576e-06	9.17687e-08	5.82061e-06	3.97117e-10	NA	NA	0.00305648	1.84946e-07	0.004269	1.62755e-05	0.00282098	1.10347e-07	NA	NA
INTS12	7.4313e-10	4.73082e-07	-6.15662	Stomach	7.13566e-10	7.54564e-07	-6.16305	Uterus	4.83157e-11	4.32234e-08	-6.57604	NA	NA	NA	1	1	1	0	3	4.34424	-6.05316	-4.4288	5.34231	-4.55173	6.33909	NA	NA	1.3976e-05	1.4203e-09	9.47576e-06	9.17687e-08	5.32067e-06	2.31131e-10	NA	NA	0.00305648	1.84946e-07	0.004269	1.62755e-05	0.00267298	6.89427e-08	NA	NA
INTS12	7.4313e-10	4.73082e-07	-6.15662	Stomach	7.13566e-10	7.54564e-07	-6.16305	Vagina	7.62968e-11	6.88935e-08	6.50773	NA	NA	NA	1	1	1	0	3	4.34424	-6.05316	-4.4288	5.34231	4.53241	-6.24631	NA	NA	1.3976e-05	1.4203e-09	9.47576e-06	9.17687e-08	5.83136e-06	4.20272e-10	NA	NA	0.00305648	1.84946e-07	0.004269	1.62755e-05	0.00304768	1.28847e-07	NA	NA
INTS12	7.4313e-10	4.73082e-07	-6.15662	Stomach	7.13566e-10	7.54564e-07	-6.16305	Whole_Blood	4.83105e-11	4.66679e-08	6.57605	NA	NA	NA	1	1	1	0	3	4.34424	-6.05316	-4.4288	5.34231	4.56631	-6.30791	NA	NA	1.3976e-05	1.4203e-09	9.47576e-06	9.17687e-08	4.96389e-06	2.82823e-10	NA	NA	0.00305648	1.84946e-07	0.004269	1.62755e-05	0.00311396	7.26177e-08	NA	NA
INTS12	7.4313e-10	4.73082e-07	-6.15662	Stomach	7.13566e-10	7.54564e-07	-6.16305	smultixcan	4.62851e-11	5.49033e-08	-6.50527	NA	NA	NA	1	1	1	0	3	4.34424	-6.05316	-4.4288	5.34231	-4.66773	5.90349	NA	NA	1.3976e-05	1.4203e-09	9.47576e-06	9.17687e-08	2.31006e-06	2.36069e-09	NA	NA	0.00305648	1.84946e-07	0.004269	1.62755e-05	0.00116864	5.14447e-07	NA	NA
INTS12	7.4313e-10	4.73082e-07	-6.15662	Whole_Blood	6.52565e-10	7.71767e-07	-6.17718	Adipose_Subcutaneous	4.92449e-11	3.65588e-08	-6.5732	NA	NA	NA	1	1	1	0	3	4.34424	-6.05316	-4.44383	5.34238	-4.75698	5.85524	NA	NA	1.3976e-05	1.4203e-09	8.83716e-06	9.17348e-08	1.96513e-06	4.76322e-09	NA	NA	0.00305648	1.84946e-07	0.00425913	1.62459e-05	0.0011495	9.82716e-07	NA	NA
INTS12	7.4313e-10	4.73082e-07	-6.15662	Whole_Blood	6.52565e-10	7.71767e-07	-6.17718	Adipose_Visceral_Omentum	6.94023e-11	5.75528e-08	-6.52194	NA	NA	NA	1	1	1	0	3	4.34424	-6.05316	-4.44383	5.34238	-4.52025	6.2718	NA	NA	1.3976e-05	1.4203e-09	8.83716e-06	9.17348e-08	6.17674e-06	3.56901e-10	NA	NA	0.00305648	1.84946e-07	0.00425913	1.62459e-05	0.00282505	9.8356e-08	NA	NA
INTS12	7.4313e-10	4.73082e-07	-6.15662	Whole_Blood	6.52565e-10	7.71767e-07	-6.17718	Adrenal_Gland	4.83105e-11	5.74054e-08	6.57605	NA	NA	NA	1	1	1	0	3	4.34424	-6.05316	-4.44383	5.34238	4.56631	-6.30791	NA	NA	1.3976e-05	1.4203e-09	8.83716e-06	9.17348e-08	4.96389e-06	2.82823e-10	NA	NA	0.00305648	1.84946e-07	0.00425913	1.62459e-05	0.00334636	7.58786e-08	NA	NA
INTS12	7.4313e-10	4.73082e-07	-6.15662	Whole_Blood	6.52565e-10	7.71767e-07	-6.17718	Artery_Aorta	4.83105e-11	3.67679e-08	6.57605	NA	NA	NA	1	1	1	0	3	4.34424	-6.05316	-4.44383	5.34238	4.56631	-6.30791	NA	NA	1.3976e-05	1.4203e-09	8.83716e-06	9.17348e-08	4.96389e-06	2.82823e-10	NA	NA	0.00305648	1.84946e-07	0.00425913	1.62459e-05	0.00262346	7.66475e-08	NA	NA
INTS12	7.4313e-10	4.73082e-07	-6.15662	Whole_Blood	6.52565e-10	7.71767e-07	-6.17718	Artery_Coronary	4.83105e-11	4.70575e-08	6.57605	NA	NA	NA	1	1	1	0	3	4.34424	-6.05316	-4.44383	5.34238	4.56631	-6.30791	NA	NA	1.3976e-05	1.4203e-09	8.83716e-06	9.17348e-08	4.96389e-06	2.82823e-10	NA	NA	0.00305648	1.84946e-07	0.00425913	1.62459e-05	0.00288908	8.4711e-08	NA	NA
INTS12	7.4313e-10	4.73082e-07	-6.15662	Whole_Blood	6.52565e-10	7.71767e-07	-6.17718	Artery_Tibial	7.62968e-11	5.89603e-08	-6.50773	NA	NA	NA	1	1	1	0	3	4.34424	-6.05316	-4.44383	5.34238	-4.53241	6.24631	NA	NA	1.3976e-05	1.4203e-09	8.83716e-06	9.17348e-08	5.83136e-06	4.20272e-10	NA	NA	0.00305648	1.84946e-07	0.00425913	1.62459e-05	0.00288864	1.09012e-07	NA	NA
INTS12	7.4313e-10	4.73082e-07	-6.15662	Whole_Blood	6.52565e-10	7.71767e-07	-6.17718	Brain_Amygdala	4.8276e-11	5.76278e-08	-6.57616	NA	NA	NA	1	1	1	0	3	4.34424	-6.05316	-4.44383	5.34238	-4.7707	5.85498	NA	NA	1.3976e-05	1.4203e-09	8.83716e-06	9.17348e-08	1.83586e-06	4.77071e-09	NA	NA	0.00305648	1.84946e-07	0.00425913	1.62459e-05	0.00112455	1.34064e-06	NA	NA
INTS12	7.4313e-10	4.73082e-07	-6.15662	Whole_Blood	6.52565e-10	7.71767e-07	-6.17718	Brain_Anterior_cingulate_cortex_BA24	4.83157e-11	6.4888e-08	-6.57604	NA	NA	NA	1	1	1	0	3	4.34424	-6.05316	-4.44383	5.34238	-4.55173	6.33909	NA	NA	1.3976e-05	1.4203e-09	8.83716e-06	9.17348e-08	5.32067e-06	2.31131e-10	NA	NA	0.00305648	1.84946e-07	0.00425913	1.62459e-05	0.00318106	7.57774e-08	NA	NA
INTS12	7.4313e-10	4.73082e-07	-6.15662	Whole_Blood	6.52565e-10	7.71767e-07	-6.17718	Brain_Caudate_basal_ganglia	4.83105e-11	5.24234e-08	-6.57605	NA	NA	NA	1	1	1	0	3	4.34424	-6.05316	-4.44383	5.34238	-4.56631	6.30791	NA	NA	1.3976e-05	1.4203e-09	8.83716e-06	9.17348e-08	4.96389e-06	2.82823e-10	NA	NA	0.00305648	1.84946e-07	0.00425913	1.62459e-05	0.00322386	8.26305e-08	NA	NA
INTS12	7.4313e-10	4.73082e-07	-6.15662	Whole_Blood	6.52565e-10	7.71767e-07	-6.17718	Brain_Cerebellar_Hemisphere	3.4281e-11	3.18202e-08	-6.6269	NA	NA	NA	1	1	1	0	3	4.34424	-6.05316	-4.44383	5.34238	-4.80289	5.88661	NA	NA	1.3976e-05	1.4203e-09	8.83716e-06	9.17348e-08	1.56392e-06	3.942e-09	NA	NA	0.00305648	1.84946e-07	0.00425913	1.62459e-05	0.00114516	7.83655e-07	NA	NA
INTS12	7.4313e-10	4.73082e-07	-6.15662	Whole_Blood	6.52565e-10	7.71767e-07	-6.17718	Brain_Cerebellum	5.14661e-11	4.1418e-08	-6.56663	NA	NA	NA	1	1	1	0	3	4.34424	-6.05316	-4.44383	5.34238	-4.77059	5.8302	NA	NA	1.3976e-05	1.4203e-09	8.83716e-06	9.17348e-08	1.83689e-06	5.53609e-09	NA	NA	0.00305648	1.84946e-07	0.00425913	1.62459e-05	0.00152509	1.13444e-06	NA	NA
INTS12	7.4313e-10	4.73082e-07	-6.15662	Whole_Blood	6.52565e-10	7.71767e-07	-6.17718	Brain_Cortex	4.83105e-11	6.03628e-08	-6.57605	NA	NA	NA	1	1	1	0	3	4.34424	-6.05316	-4.44383	5.34238	-4.56631	6.30791	NA	NA	1.3976e-05	1.4203e-09	8.83716e-06	9.17348e-08	4.96389e-06	2.82823e-10	NA	NA	0.00305648	1.84946e-07	0.00425913	1.62459e-05	0.00275645	8.21587e-08	NA	NA
INTS12	7.4313e-10	4.73082e-07	-6.15662	Whole_Blood	6.52565e-10	7.71767e-07	-6.17718	Brain_Frontal_Cortex_BA9	4.83157e-11	4.98639e-08	-6.57604	NA	NA	NA	1	1	1	0	3	4.34424	-6.05316	-4.44383	5.34238	-4.55173	6.33909	NA	NA	1.3976e-05	1.4203e-09	8.83716e-06	9.17348e-08	5.32067e-06	2.31131e-10	NA	NA	0.00305648	1.84946e-07	0.00425913	1.62459e-05	0.00382526	6.70817e-08	NA	NA
INTS12	7.4313e-10	4.73082e-07	-6.15662	Whole_Blood	6.52565e-10	7.71767e-07	-6.17718	Brain_Hippocampus	7.30961e-11	9.83922e-08	-6.51416	NA	NA	NA	1	1	1	0	3	4.34424	-6.05316	-4.44383	5.34238	-4.55173	6.21529	NA	NA	1.3976e-05	1.4203e-09	8.83716e-06	9.17348e-08	5.32074e-06	5.12295e-10	NA	NA	0.00305648	1.84946e-07	0.00425913	1.62459e-05	0.00345429	2.22242e-07	NA	NA
INTS12	7.4313e-10	4.73082e-07	-6.15662	Whole_Blood	6.52565e-10	7.71767e-07	-6.17718	Brain_Hypothalamus	3.995e-11	8.9544e-08	-6.60426	NA	NA	NA	1	1	1	0	3	4.34424	-6.05316	-4.44383	5.34238	-4.80038	5.85772	NA	NA	1.3976e-05	1.4203e-09	8.83716e-06	9.17348e-08	1.58362e-06	4.69266e-09	NA	NA	0.00305648	1.84946e-07	0.00425913	1.62459e-05	0.00144694	1.13352e-06	NA	NA
INTS12	7.4313e-10	4.73082e-07	-6.15662	Whole_Blood	6.52565e-10	7.71767e-07	-6.17718	Brain_Nucleus_accumbens_basal_ganglia	5.42178e-11	6.604e-08	-6.55887	NA	NA	NA	1	1	1	0	3	4.34424	-6.05316	-4.44383	5.34238	-4.77554	5.79791	NA	NA	1.3976e-05	1.4203e-09	8.83716e-06	9.17348e-08	1.79224e-06	6.71471e-09	NA	NA	0.00305648	1.84946e-07	0.00425913	1.62459e-05	0.00168777	1.4592e-06	NA	NA
INTS12	7.4313e-10	4.73082e-07	-6.15662	Whole_Blood	6.52565e-10	7.71767e-07	-6.17718	Brain_Putamen_basal_ganglia	4.83105e-11	5.3722e-08	6.57605	NA	NA	NA	1	1	1	0	3	4.34424	-6.05316	-4.44383	5.34238	4.56631	-6.30791	NA	NA	1.3976e-05	1.4203e-09	8.83716e-06	9.17348e-08	4.96389e-06	2.82823e-10	NA	NA	0.00305648	1.84946e-07	0.00425913	1.62459e-05	0.00258584	1.01451e-07	NA	NA
INTS12	7.4313e-10	4.73082e-07	-6.15662	Whole_Blood	6.52565e-10	7.71767e-07	-6.17718	Brain_Spinal_cord_cervical_c-1	1.0921e-11	1.45304e-08	-6.79381	NA	NA	NA	1	1	1	0	3	4.34424	-6.05316	-4.44383	5.34238	-4.92791	6.0254	NA	NA	1.3976e-05	1.4203e-09	8.83716e-06	9.17348e-08	8.31122e-07	1.6869e-09	NA	NA	0.00305648	1.84946e-07	0.00425913	1.62459e-05	0.000721893	4.60564e-07	NA	NA
INTS12	7.4313e-10	4.73082e-07	-6.15662	Whole_Blood	6.52565e-10	7.71767e-07	-6.17718	Brain_Substantia_nigra	7.62968e-11	5.71961e-08	6.50773	NA	NA	NA	1	1	1	0	3	4.34424	-6.05316	-4.44383	5.34238	4.53241	-6.24631	NA	NA	1.3976e-05	1.4203e-09	8.83716e-06	9.17348e-08	5.83136e-06	4.20272e-10	NA	NA	0.00305648	1.84946e-07	0.00425913	1.62459e-05	0.00296832	1.41406e-07	NA	NA
INTS12	7.4313e-10	4.73082e-07	-6.15662	Whole_Blood	6.52565e-10	7.71767e-07	-6.17718	Breast_Mammary_Tissue	4.83157e-11	3.86135e-08	-6.57604	NA	NA	NA	1	1	1	0	3	4.34424	-6.05316	-4.44383	5.34238	-4.55173	6.33909	NA	NA	1.3976e-05	1.4203e-09	8.83716e-06	9.17348e-08	5.32067e-06	2.31131e-10	NA	NA	0.00305648	1.84946e-07	0.00425913	1.62459e-05	0.00225023	6.41488e-08	NA	NA
INTS12	7.4313e-10	4.73082e-07	-6.15662	Whole_Blood	6.52565e-10	7.71767e-07	-6.17718	Cells_Cultured_fibroblasts	4.83105e-11	4.31507e-08	6.57605	NA	NA	NA	1	1	1	0	3	4.34424	-6.05316	-4.44383	5.34238	4.56631	-6.30791	NA	NA	1.3976e-05	1.4203e-09	8.83716e-06	9.17348e-08	4.96389e-06	2.82823e-10	NA	NA	0.00305648	1.84946e-07	0.00425913	1.62459e-05	0.00272315	8.22176e-08	NA	NA
INTS12	7.4313e-10	4.73082e-07	-6.15662	Whole_Blood	6.52565e-10	7.71767e-07	-6.17718	Cells_EBV-transformed_lymphocytes	4.58758e-11	4.27802e-08	-6.58374	NA	NA	NA	1	1	1	0	3	4.34424	-6.05316	-4.44383	5.34238	-4.77725	5.83509	NA	NA	1.3976e-05	1.4203e-09	8.83716e-06	9.17348e-08	1.77706e-06	5.3762e-09	NA	NA	0.00305648	1.84946e-07	0.00425913	1.62459e-05	0.00115813	9.33036e-07	NA	NA
INTS12	7.4313e-10	4.73082e-07	-6.15662	Whole_Blood	6.52565e-10	7.71767e-07	-6.17718	Colon_Sigmoid	4.83105e-11	4.06805e-08	6.57605	NA	NA	NA	1	1	1	0	3	4.34424	-6.05316	-4.44383	5.34238	4.56631	-6.30791	NA	NA	1.3976e-05	1.4203e-09	8.83716e-06	9.17348e-08	4.96389e-06	2.82823e-10	NA	NA	0.00305648	1.84946e-07	0.00425913	1.62459e-05	0.00321144	7.71047e-08	NA	NA
INTS12	7.4313e-10	4.73082e-07	-6.15662	Whole_Blood	6.52565e-10	7.71767e-07	-6.17718	Colon_Transverse	4.83105e-11	4.81567e-08	-6.57605	NA	NA	NA	1	1	1	0	3	4.34424	-6.05316	-4.44383	5.34238	-4.56631	6.30791	NA	NA	1.3976e-05	1.4203e-09	8.83716e-06	9.17348e-08	4.96389e-06	2.82823e-10	NA	NA	0.00305648	1.84946e-07	0.00425913	1.62459e-05	0.00318692	8.27373e-08	NA	NA
INTS12	7.4313e-10	4.73082e-07	-6.15662	Whole_Blood	6.52565e-10	7.71767e-07	-6.17718	Esophagus_Gastroesophageal_Junction	4.83157e-11	3.90874e-08	-6.57604	NA	NA	NA	1	1	1	0	3	4.34424	-6.05316	-4.44383	5.34238	-4.55173	6.33909	NA	NA	1.3976e-05	1.4203e-09	8.83716e-06	9.17348e-08	5.32067e-06	2.31131e-10	NA	NA	0.00305648	1.84946e-07	0.00425913	1.62459e-05	0.0030933	6.27763e-08	NA	NA
INTS12	7.4313e-10	4.73082e-07	-6.15662	Whole_Blood	6.52565e-10	7.71767e-07	-6.17718	Esophagus_Mucosa	4.83105e-11	4.21131e-08	6.57605	NA	NA	NA	1	1	1	0	3	4.34424	-6.05316	-4.44383	5.34238	4.56631	-6.30791	NA	NA	1.3976e-05	1.4203e-09	8.83716e-06	9.17348e-08	4.96389e-06	2.82823e-10	NA	NA	0.00305648	1.84946e-07	0.00425913	1.62459e-05	0.00266895	7.73747e-08	NA	NA
INTS12	7.4313e-10	4.73082e-07	-6.15662	Whole_Blood	6.52565e-10	7.71767e-07	-6.17718	Esophagus_Muscularis	4.83157e-11	4.08483e-08	-6.57604	NA	NA	NA	1	1	1	0	3	4.34424	-6.05316	-4.44383	5.34238	-4.55173	6.33909	NA	NA	1.3976e-05	1.4203e-09	8.83716e-06	9.17348e-08	5.32067e-06	2.31131e-10	NA	NA	0.00305648	1.84946e-07	0.00425913	1.62459e-05	0.00311859	6.36147e-08	NA	NA
INTS12	7.4313e-10	4.73082e-07	-6.15662	Whole_Blood	6.52565e-10	7.71767e-07	-6.17718	Heart_Atrial_Appendage	4.83105e-11	4.55135e-08	6.57605	NA	NA	NA	1	1	1	0	3	4.34424	-6.05316	-4.44383	5.34238	4.56631	-6.30791	NA	NA	1.3976e-05	1.4203e-09	8.83716e-06	9.17348e-08	4.96389e-06	2.82823e-10	NA	NA	0.00305648	1.84946e-07	0.00425913	1.62459e-05	0.00299478	8.26941e-08	NA	NA
INTS12	7.4313e-10	4.73082e-07	-6.15662	Whole_Blood	6.52565e-10	7.71767e-07	-6.17718	Heart_Left_Ventricle	4.83105e-11	4.40853e-08	6.57605	NA	NA	NA	1	1	1	0	3	4.34424	-6.05316	-4.44383	5.34238	4.56631	-6.30791	NA	NA	1.3976e-05	1.4203e-09	8.83716e-06	9.17348e-08	4.96389e-06	2.82823e-10	NA	NA	0.00305648	1.84946e-07	0.00425913	1.62459e-05	0.00280859	8.03568e-08	NA	NA
INTS12	7.4313e-10	4.73082e-07	-6.15662	Whole_Blood	6.52565e-10	7.71767e-07	-6.17718	Kidney_Cortex	4.83105e-11	3.03647e-08	6.57605	NA	NA	NA	1	1	1	0	3	4.34424	-6.05316	-4.44383	5.34238	4.56631	-6.30791	NA	NA	1.3976e-05	1.4203e-09	8.83716e-06	9.17348e-08	4.96389e-06	2.82823e-10	NA	NA	0.00305648	1.84946e-07	0.00425913	1.62459e-05	0.0023828	1.24739e-07	NA	NA
INTS12	7.4313e-10	4.73082e-07	-6.15662	Whole_Blood	6.52565e-10	7.71767e-07	-6.17718	Liver	7.62968e-11	8.34263e-08	6.50773	NA	NA	NA	1	1	1	0	3	4.34424	-6.05316	-4.44383	5.34238	4.53241	-6.24631	NA	NA	1.3976e-05	1.4203e-09	8.83716e-06	9.17348e-08	5.83136e-06	4.20272e-10	NA	NA	0.00305648	1.84946e-07	0.00425913	1.62459e-05	0.0034591	1.31794e-07	NA	NA
INTS12	7.4313e-10	4.73082e-07	-6.15662	Whole_Blood	6.52565e-10	7.71767e-07	-6.17718	Lung	4.83105e-11	3.96075e-08	6.57605	NA	NA	NA	1	1	1	0	3	4.34424	-6.05316	-4.44383	5.34238	4.56631	-6.30791	NA	NA	1.3976e-05	1.4203e-09	8.83716e-06	9.17348e-08	4.96389e-06	2.82823e-10	NA	NA	0.00305648	1.84946e-07	0.00425913	1.62459e-05	0.00185953	8.10806e-08	NA	NA
INTS12	7.4313e-10	4.73082e-07	-6.15662	Whole_Blood	6.52565e-10	7.71767e-07	-6.17718	Minor_Salivary_Gland	7.62968e-11	6.85835e-08	6.50773	NA	NA	NA	1	1	1	0	3	4.34424	-6.05316	-4.44383	5.34238	4.53241	-6.24631	NA	NA	1.3976e-05	1.4203e-09	8.83716e-06	9.17348e-08	5.83136e-06	4.20272e-10	NA	NA	0.00305648	1.84946e-07	0.00425913	1.62459e-05	0.00271762	1.17428e-07	NA	NA
INTS12	7.4313e-10	4.73082e-07	-6.15662	Whole_Blood	6.52565e-10	7.71767e-07	-6.17718	Muscle_Skeletal	7.62968e-11	6.14444e-08	-6.50773	NA	NA	NA	1	1	1	0	3	4.34424	-6.05316	-4.44383	5.34238	-4.53241	6.24631	NA	NA	1.3976e-05	1.4203e-09	8.83716e-06	9.17348e-08	5.83136e-06	4.20272e-10	NA	NA	0.00305648	1.84946e-07	0.00425913	1.62459e-05	0.00347237	1.11579e-07	NA	NA
INTS12	7.4313e-10	4.73082e-07	-6.15662	Whole_Blood	6.52565e-10	7.71767e-07	-6.17718	Nerve_Tibial	4.83105e-11	3.71819e-08	6.57605	NA	NA	NA	1	1	1	0	3	4.34424	-6.05316	-4.44383	5.34238	4.56631	-6.30791	NA	NA	1.3976e-05	1.4203e-09	8.83716e-06	9.17348e-08	4.96389e-06	2.82823e-10	NA	NA	0.00305648	1.84946e-07	0.00425913	1.62459e-05	0.00259966	8.02578e-08	NA	NA
INTS12	7.4313e-10	4.73082e-07	-6.15662	Whole_Blood	6.52565e-10	7.71767e-07	-6.17718	Ovary	4.83105e-11	4.82193e-08	6.57605	NA	NA	NA	1	1	1	0	3	4.34424	-6.05316	-4.44383	5.34238	4.56631	-6.30791	NA	NA	1.3976e-05	1.4203e-09	8.83716e-06	9.17348e-08	4.96389e-06	2.82823e-10	NA	NA	0.00305648	1.84946e-07	0.00425913	1.62459e-05	0.00269809	8.81827e-08	NA	NA
INTS12	7.4313e-10	4.73082e-07	-6.15662	Whole_Blood	6.52565e-10	7.71767e-07	-6.17718	Pancreas	4.83105e-11	5.01495e-08	6.57605	NA	NA	NA	1	1	1	0	3	4.34424	-6.05316	-4.44383	5.34238	4.56631	-6.30791	NA	NA	1.3976e-05	1.4203e-09	8.83716e-06	9.17348e-08	4.96389e-06	2.82823e-10	NA	NA	0.00305648	1.84946e-07	0.00425913	1.62459e-05	0.00375767	9.4357e-08	NA	NA
INTS12	7.4313e-10	4.73082e-07	-6.15662	Whole_Blood	6.52565e-10	7.71767e-07	-6.17718	Pituitary	4.83105e-11	5.29782e-08	6.57605	NA	NA	NA	1	1	1	0	3	4.34424	-6.05316	-4.44383	5.34238	4.56631	-6.30791	NA	NA	1.3976e-05	1.4203e-09	8.83716e-06	9.17348e-08	4.96389e-06	2.82823e-10	NA	NA	0.00305648	1.84946e-07	0.00425913	1.62459e-05	0.00315544	8.16165e-08	NA	NA
INTS12	7.4313e-10	4.73082e-07	-6.15662	Whole_Blood	6.52565e-10	7.71767e-07	-6.17718	Prostate	4.83105e-11	4.29163e-08	6.57605	NA	NA	NA	1	1	1	0	3	4.34424	-6.05316	-4.44383	5.34238	4.56631	-6.30791	NA	NA	1.3976e-05	1.4203e-09	8.83716e-06	9.17348e-08	4.96389e-06	2.82823e-10	NA	NA	0.00305648	1.84946e-07	0.00425913	1.62459e-05	0.00297834	8.11654e-08	NA	NA
INTS12	7.4313e-10	4.73082e-07	-6.15662	Whole_Blood	6.52565e-10	7.71767e-07	-6.17718	Skin_Not_Sun_Exposed_Suprapubic	4.83105e-11	4.05051e-08	6.57605	NA	NA	NA	1	1	1	0	3	4.34424	-6.05316	-4.44383	5.34238	4.56631	-6.30791	NA	NA	1.3976e-05	1.4203e-09	8.83716e-06	9.17348e-08	4.96389e-06	2.82823e-10	NA	NA	0.00305648	1.84946e-07	0.00425913	1.62459e-05	0.00235953	8.36807e-08	NA	NA
INTS12	7.4313e-10	4.73082e-07	-6.15662	Whole_Blood	6.52565e-10	7.71767e-07	-6.17718	Skin_Sun_Exposed_Lower_leg	4.83105e-11	4.68433e-08	6.57605	NA	NA	NA	1	1	1	0	3	4.34424	-6.05316	-4.44383	5.34238	4.56631	-6.30791	NA	NA	1.3976e-05	1.4203e-09	8.83716e-06	9.17348e-08	4.96389e-06	2.82823e-10	NA	NA	0.00305648	1.84946e-07	0.00425913	1.62459e-05	0.00241224	7.39726e-08	NA	NA
INTS12	7.4313e-10	4.73082e-07	-6.15662	Whole_Blood	6.52565e-10	7.71767e-07	-6.17718	Small_Intestine_Terminal_Ileum	4.83105e-11	4.01557e-08	-6.57605	NA	NA	NA	1	1	1	0	3	4.34424	-6.05316	-4.44383	5.34238	-4.56631	6.30791	NA	NA	1.3976e-05	1.4203e-09	8.83716e-06	9.17348e-08	4.96389e-06	2.82823e-10	NA	NA	0.00305648	1.84946e-07	0.00425913	1.62459e-05	0.00295017	8.08716e-08	NA	NA
INTS12	7.4313e-10	4.73082e-07	-6.15662	Whole_Blood	6.52565e-10	7.71767e-07	-6.17718	Spleen	2.1365e-11	1.91008e-08	-6.69638	NA	NA	NA	1	1	1	0	3	4.34424	-6.05316	-4.44383	5.34238	-4.85653	5.96533	NA	NA	1.3976e-05	1.4203e-09	8.83716e-06	9.17348e-08	1.1946e-06	2.4414e-09	NA	NA	0.00305648	1.84946e-07	0.00425913	1.62459e-05	0.000753077	5.26299e-07	NA	NA
INTS12	7.4313e-10	4.73082e-07	-6.15662	Whole_Blood	6.52565e-10	7.71767e-07	-6.17718	Stomach	4.66966e-11	4.66299e-08	-6.5811	NA	NA	NA	1	1	1	0	3	4.34424	-6.05316	-4.44383	5.34238	-4.76798	5.84995	NA	NA	1.3976e-05	1.4203e-09	8.83716e-06	9.17348e-08	1.86085e-06	4.91717e-09	NA	NA	0.00305648	1.84946e-07	0.00425913	1.62459e-05	0.00118417	1.14469e-06	NA	NA
INTS12	7.4313e-10	4.73082e-07	-6.15662	Whole_Blood	6.52565e-10	7.71767e-07	-6.17718	Testis	4.79353e-11	7.33993e-08	-6.57721	NA	NA	NA	1	1	1	0	3	4.34424	-6.05316	-4.44383	5.34238	-4.76715	5.86627	NA	NA	1.3976e-05	1.4203e-09	8.83716e-06	9.17348e-08	1.86854e-06	4.45701e-09	NA	NA	0.00305648	1.84946e-07	0.00425913	1.62459e-05	0.00168292	1.03919e-06	NA	NA
INTS12	7.4313e-10	4.73082e-07	-6.15662	Whole_Blood	6.52565e-10	7.71767e-07	-6.17718	Thyroid	7.45585e-11	7.54444e-08	-6.51119	NA	NA	NA	1	1	1	0	3	4.34424	-6.05316	-4.44383	5.34238	-4.5328	6.25516	NA	NA	1.3976e-05	1.4203e-09	8.83716e-06	9.17348e-08	5.82061e-06	3.97117e-10	NA	NA	0.00305648	1.84946e-07	0.00425913	1.62459e-05	0.00282098	1.10347e-07	NA	NA
INTS12	7.4313e-10	4.73082e-07	-6.15662	Whole_Blood	6.52565e-10	7.71767e-07	-6.17718	Uterus	4.83157e-11	4.32234e-08	-6.57604	NA	NA	NA	1	1	1	0	3	4.34424	-6.05316	-4.44383	5.34238	-4.55173	6.33909	NA	NA	1.3976e-05	1.4203e-09	8.83716e-06	9.17348e-08	5.32067e-06	2.31131e-10	NA	NA	0.00305648	1.84946e-07	0.00425913	1.62459e-05	0.00267298	6.89427e-08	NA	NA
INTS12	7.4313e-10	4.73082e-07	-6.15662	Whole_Blood	6.52565e-10	7.71767e-07	-6.17718	Vagina	7.62968e-11	6.88935e-08	6.50773	NA	NA	NA	1	1	1	0	3	4.34424	-6.05316	-4.44383	5.34238	4.53241	-6.24631	NA	NA	1.3976e-05	1.4203e-09	8.83716e-06	9.17348e-08	5.83136e-06	4.20272e-10	NA	NA	0.00305648	1.84946e-07	0.00425913	1.62459e-05	0.00304768	1.28847e-07	NA	NA
INTS12	7.4313e-10	4.73082e-07	-6.15662	Whole_Blood	6.52565e-10	7.71767e-07	-6.17718	Whole_Blood	4.83105e-11	4.66679e-08	6.57605	NA	NA	NA	1	1	1	0	3	4.34424	-6.05316	-4.44383	5.34238	4.56631	-6.30791	NA	NA	1.3976e-05	1.4203e-09	8.83716e-06	9.17348e-08	4.96389e-06	2.82823e-10	NA	NA	0.00305648	1.84946e-07	0.00425913	1.62459e-05	0.00311396	7.26177e-08	NA	NA
INTS12	7.4313e-10	4.73082e-07	-6.15662	Whole_Blood	6.52565e-10	7.71767e-07	-6.17718	smultixcan	4.62851e-11	5.49033e-08	-6.50527	NA	NA	NA	1	1	1	0	3	4.34424	-6.05316	-4.44383	5.34238	-4.66773	5.90349	NA	NA	1.3976e-05	1.4203e-09	8.83716e-06	9.17348e-08	2.31006e-06	2.36069e-09	NA	NA	0.00305648	1.84946e-07	0.00425913	1.62459e-05	0.00116864	5.14447e-07	NA	NA
INTS12	7.4313e-10	4.73082e-07	-6.15662	smultixcan	5.73608e-09	2.385e-06	-4.39592	Adipose_Subcutaneous	4.92449e-11	3.65588e-08	-6.5732	NA	NA	NA	1	1	1	0	3	4.34424	-6.05316	-1.99991	4.0299	-4.75698	5.85524	NA	NA	1.3976e-05	1.4203e-09	0.000170172	1.3929e-07	1.96513e-06	4.76322e-09	NA	NA	0.00305648	1.84946e-07	0.0219914	1.08866e-05	0.0011495	9.82716e-07	NA	NA
INTS12	7.4313e-10	4.73082e-07	-6.15662	smultixcan	5.73608e-09	2.385e-06	-4.39592	Adipose_Visceral_Omentum	6.94023e-11	5.75528e-08	-6.52194	NA	NA	NA	1	1	1	0	3	4.34424	-6.05316	-1.99991	4.0299	-4.52025	6.2718	NA	NA	1.3976e-05	1.4203e-09	0.000170172	1.3929e-07	6.17674e-06	3.56901e-10	NA	NA	0.00305648	1.84946e-07	0.0219914	1.08866e-05	0.00282505	9.8356e-08	NA	NA
INTS12	7.4313e-10	4.73082e-07	-6.15662	smultixcan	5.73608e-09	2.385e-06	-4.39592	Adrenal_Gland	4.83105e-11	5.74054e-08	6.57605	NA	NA	NA	1	1	1	0	3	4.34424	-6.05316	-1.99991	4.0299	4.56631	-6.30791	NA	NA	1.3976e-05	1.4203e-09	0.000170172	1.3929e-07	4.96389e-06	2.82823e-10	NA	NA	0.00305648	1.84946e-07	0.0219914	1.08866e-05	0.00334636	7.58786e-08	NA	NA
INTS12	7.4313e-10	4.73082e-07	-6.15662	smultixcan	5.73608e-09	2.385e-06	-4.39592	Artery_Aorta	4.83105e-11	3.67679e-08	6.57605	NA	NA	NA	1	1	1	0	3	4.34424	-6.05316	-1.99991	4.0299	4.56631	-6.30791	NA	NA	1.3976e-05	1.4203e-09	0.000170172	1.3929e-07	4.96389e-06	2.82823e-10	NA	NA	0.00305648	1.84946e-07	0.0219914	1.08866e-05	0.00262346	7.66475e-08	NA	NA
INTS12	7.4313e-10	4.73082e-07	-6.15662	smultixcan	5.73608e-09	2.385e-06	-4.39592	Artery_Coronary	4.83105e-11	4.70575e-08	6.57605	NA	NA	NA	1	1	1	0	3	4.34424	-6.05316	-1.99991	4.0299	4.56631	-6.30791	NA	NA	1.3976e-05	1.4203e-09	0.000170172	1.3929e-07	4.96389e-06	2.82823e-10	NA	NA	0.00305648	1.84946e-07	0.0219914	1.08866e-05	0.00288908	8.4711e-08	NA	NA
INTS12	7.4313e-10	4.73082e-07	-6.15662	smultixcan	5.73608e-09	2.385e-06	-4.39592	Artery_Tibial	7.62968e-11	5.89603e-08	-6.50773	NA	NA	NA	1	1	1	0	3	4.34424	-6.05316	-1.99991	4.0299	-4.53241	6.24631	NA	NA	1.3976e-05	1.4203e-09	0.000170172	1.3929e-07	5.83136e-06	4.20272e-10	NA	NA	0.00305648	1.84946e-07	0.0219914	1.08866e-05	0.00288864	1.09012e-07	NA	NA
INTS12	7.4313e-10	4.73082e-07	-6.15662	smultixcan	5.73608e-09	2.385e-06	-4.39592	Brain_Amygdala	4.8276e-11	5.76278e-08	-6.57616	NA	NA	NA	1	1	1	0	3	4.34424	-6.05316	-1.99991	4.0299	-4.7707	5.85498	NA	NA	1.3976e-05	1.4203e-09	0.000170172	1.3929e-07	1.83586e-06	4.77071e-09	NA	NA	0.00305648	1.84946e-07	0.0219914	1.08866e-05	0.00112455	1.34064e-06	NA	NA
INTS12	7.4313e-10	4.73082e-07	-6.15662	smultixcan	5.73608e-09	2.385e-06	-4.39592	Brain_Anterior_cingulate_cortex_BA24	4.83157e-11	6.4888e-08	-6.57604	NA	NA	NA	1	1	1	0	3	4.34424	-6.05316	-1.99991	4.0299	-4.55173	6.33909	NA	NA	1.3976e-05	1.4203e-09	0.000170172	1.3929e-07	5.32067e-06	2.31131e-10	NA	NA	0.00305648	1.84946e-07	0.0219914	1.08866e-05	0.00318106	7.57774e-08	NA	NA
INTS12	7.4313e-10	4.73082e-07	-6.15662	smultixcan	5.73608e-09	2.385e-06	-4.39592	Brain_Caudate_basal_ganglia	4.83105e-11	5.24234e-08	-6.57605	NA	NA	NA	1	1	1	0	3	4.34424	-6.05316	-1.99991	4.0299	-4.56631	6.30791	NA	NA	1.3976e-05	1.4203e-09	0.000170172	1.3929e-07	4.96389e-06	2.82823e-10	NA	NA	0.00305648	1.84946e-07	0.0219914	1.08866e-05	0.00322386	8.26305e-08	NA	NA
INTS12	7.4313e-10	4.73082e-07	-6.15662	smultixcan	5.73608e-09	2.385e-06	-4.39592	Brain_Cerebellar_Hemisphere	3.4281e-11	3.18202e-08	-6.6269	NA	NA	NA	1	1	1	0	3	4.34424	-6.05316	-1.99991	4.0299	-4.80289	5.88661	NA	NA	1.3976e-05	1.4203e-09	0.000170172	1.3929e-07	1.56392e-06	3.942e-09	NA	NA	0.00305648	1.84946e-07	0.0219914	1.08866e-05	0.00114516	7.83655e-07	NA	NA
INTS12	7.4313e-10	4.73082e-07	-6.15662	smultixcan	5.73608e-09	2.385e-06	-4.39592	Brain_Cerebellum	5.14661e-11	4.1418e-08	-6.56663	NA	NA	NA	1	1	1	0	3	4.34424	-6.05316	-1.99991	4.0299	-4.77059	5.8302	NA	NA	1.3976e-05	1.4203e-09	0.000170172	1.3929e-07	1.83689e-06	5.53609e-09	NA	NA	0.00305648	1.84946e-07	0.0219914	1.08866e-05	0.00152509	1.13444e-06	NA	NA
INTS12	7.4313e-10	4.73082e-07	-6.15662	smultixcan	5.73608e-09	2.385e-06	-4.39592	Brain_Cortex	4.83105e-11	6.03628e-08	-6.57605	NA	NA	NA	1	1	1	0	3	4.34424	-6.05316	-1.99991	4.0299	-4.56631	6.30791	NA	NA	1.3976e-05	1.4203e-09	0.000170172	1.3929e-07	4.96389e-06	2.82823e-10	NA	NA	0.00305648	1.84946e-07	0.0219914	1.08866e-05	0.00275645	8.21587e-08	NA	NA
INTS12	7.4313e-10	4.73082e-07	-6.15662	smultixcan	5.73608e-09	2.385e-06	-4.39592	Brain_Frontal_Cortex_BA9	4.83157e-11	4.98639e-08	-6.57604	NA	NA	NA	1	1	1	0	3	4.34424	-6.05316	-1.99991	4.0299	-4.55173	6.33909	NA	NA	1.3976e-05	1.4203e-09	0.000170172	1.3929e-07	5.32067e-06	2.31131e-10	NA	NA	0.00305648	1.84946e-07	0.0219914	1.08866e-05	0.00382526	6.70817e-08	NA	NA
INTS12	7.4313e-10	4.73082e-07	-6.15662	smultixcan	5.73608e-09	2.385e-06	-4.39592	Brain_Hippocampus	7.30961e-11	9.83922e-08	-6.51416	NA	NA	NA	1	1	1	0	3	4.34424	-6.05316	-1.99991	4.0299	-4.55173	6.21529	NA	NA	1.3976e-05	1.4203e-09	0.000170172	1.3929e-07	5.32074e-06	5.12295e-10	NA	NA	0.00305648	1.84946e-07	0.0219914	1.08866e-05	0.00345429	2.22242e-07	NA	NA
INTS12	7.4313e-10	4.73082e-07	-6.15662	smultixcan	5.73608e-09	2.385e-06	-4.39592	Brain_Hypothalamus	3.995e-11	8.9544e-08	-6.60426	NA	NA	NA	1	1	1	0	3	4.34424	-6.05316	-1.99991	4.0299	-4.80038	5.85772	NA	NA	1.3976e-05	1.4203e-09	0.000170172	1.3929e-07	1.58362e-06	4.69266e-09	NA	NA	0.00305648	1.84946e-07	0.0219914	1.08866e-05	0.00144694	1.13352e-06	NA	NA
INTS12	7.4313e-10	4.73082e-07	-6.15662	smultixcan	5.73608e-09	2.385e-06	-4.39592	Brain_Nucleus_accumbens_basal_ganglia	5.42178e-11	6.604e-08	-6.55887	NA	NA	NA	1	1	1	0	3	4.34424	-6.05316	-1.99991	4.0299	-4.77554	5.79791	NA	NA	1.3976e-05	1.4203e-09	0.000170172	1.3929e-07	1.79224e-06	6.71471e-09	NA	NA	0.00305648	1.84946e-07	0.0219914	1.08866e-05	0.00168777	1.4592e-06	NA	NA
INTS12	7.4313e-10	4.73082e-07	-6.15662	smultixcan	5.73608e-09	2.385e-06	-4.39592	Brain_Putamen_basal_ganglia	4.83105e-11	5.3722e-08	6.57605	NA	NA	NA	1	1	1	0	3	4.34424	-6.05316	-1.99991	4.0299	4.56631	-6.30791	NA	NA	1.3976e-05	1.4203e-09	0.000170172	1.3929e-07	4.96389e-06	2.82823e-10	NA	NA	0.00305648	1.84946e-07	0.0219914	1.08866e-05	0.00258584	1.01451e-07	NA	NA
INTS12	7.4313e-10	4.73082e-07	-6.15662	smultixcan	5.73608e-09	2.385e-06	-4.39592	Brain_Spinal_cord_cervical_c-1	1.0921e-11	1.45304e-08	-6.79381	NA	NA	NA	1	1	1	0	3	4.34424	-6.05316	-1.99991	4.0299	-4.92791	6.0254	NA	NA	1.3976e-05	1.4203e-09	0.000170172	1.3929e-07	8.31122e-07	1.6869e-09	NA	NA	0.00305648	1.84946e-07	0.0219914	1.08866e-05	0.000721893	4.60564e-07	NA	NA
INTS12	7.4313e-10	4.73082e-07	-6.15662	smultixcan	5.73608e-09	2.385e-06	-4.39592	Brain_Substantia_nigra	7.62968e-11	5.71961e-08	6.50773	NA	NA	NA	1	1	1	0	3	4.34424	-6.05316	-1.99991	4.0299	4.53241	-6.24631	NA	NA	1.3976e-05	1.4203e-09	0.000170172	1.3929e-07	5.83136e-06	4.20272e-10	NA	NA	0.00305648	1.84946e-07	0.0219914	1.08866e-05	0.00296832	1.41406e-07	NA	NA
INTS12	7.4313e-10	4.73082e-07	-6.15662	smultixcan	5.73608e-09	2.385e-06	-4.39592	Breast_Mammary_Tissue	4.83157e-11	3.86135e-08	-6.57604	NA	NA	NA	1	1	1	0	3	4.34424	-6.05316	-1.99991	4.0299	-4.55173	6.33909	NA	NA	1.3976e-05	1.4203e-09	0.000170172	1.3929e-07	5.32067e-06	2.31131e-10	NA	NA	0.00305648	1.84946e-07	0.0219914	1.08866e-05	0.00225023	6.41488e-08	NA	NA
INTS12	7.4313e-10	4.73082e-07	-6.15662	smultixcan	5.73608e-09	2.385e-06	-4.39592	Cells_Cultured_fibroblasts	4.83105e-11	4.31507e-08	6.57605	NA	NA	NA	1	1	1	0	3	4.34424	-6.05316	-1.99991	4.0299	4.56631	-6.30791	NA	NA	1.3976e-05	1.4203e-09	0.000170172	1.3929e-07	4.96389e-06	2.82823e-10	NA	NA	0.00305648	1.84946e-07	0.0219914	1.08866e-05	0.00272315	8.22176e-08	NA	NA
INTS12	7.4313e-10	4.73082e-07	-6.15662	smultixcan	5.73608e-09	2.385e-06	-4.39592	Cells_EBV-transformed_lymphocytes	4.58758e-11	4.27802e-08	-6.58374	NA	NA	NA	1	1	1	0	3	4.34424	-6.05316	-1.99991	4.0299	-4.77725	5.83509	NA	NA	1.3976e-05	1.4203e-09	0.000170172	1.3929e-07	1.77706e-06	5.3762e-09	NA	NA	0.00305648	1.84946e-07	0.0219914	1.08866e-05	0.00115813	9.33036e-07	NA	NA
INTS12	7.4313e-10	4.73082e-07	-6.15662	smultixcan	5.73608e-09	2.385e-06	-4.39592	Colon_Sigmoid	4.83105e-11	4.06805e-08	6.57605	NA	NA	NA	1	1	1	0	3	4.34424	-6.05316	-1.99991	4.0299	4.56631	-6.30791	NA	NA	1.3976e-05	1.4203e-09	0.000170172	1.3929e-07	4.96389e-06	2.82823e-10	NA	NA	0.00305648	1.84946e-07	0.0219914	1.08866e-05	0.00321144	7.71047e-08	NA	NA
INTS12	7.4313e-10	4.73082e-07	-6.15662	smultixcan	5.73608e-09	2.385e-06	-4.39592	Colon_Transverse	4.83105e-11	4.81567e-08	-6.57605	NA	NA	NA	1	1	1	0	3	4.34424	-6.05316	-1.99991	4.0299	-4.56631	6.30791	NA	NA	1.3976e-05	1.4203e-09	0.000170172	1.3929e-07	4.96389e-06	2.82823e-10	NA	NA	0.00305648	1.84946e-07	0.0219914	1.08866e-05	0.00318692	8.27373e-08	NA	NA
INTS12	7.4313e-10	4.73082e-07	-6.15662	smultixcan	5.73608e-09	2.385e-06	-4.39592	Esophagus_Gastroesophageal_Junction	4.83157e-11	3.90874e-08	-6.57604	NA	NA	NA	1	1	1	0	3	4.34424	-6.05316	-1.99991	4.0299	-4.55173	6.33909	NA	NA	1.3976e-05	1.4203e-09	0.000170172	1.3929e-07	5.32067e-06	2.31131e-10	NA	NA	0.00305648	1.84946e-07	0.0219914	1.08866e-05	0.0030933	6.27763e-08	NA	NA
INTS12	7.4313e-10	4.73082e-07	-6.15662	smultixcan	5.73608e-09	2.385e-06	-4.39592	Esophagus_Mucosa	4.83105e-11	4.21131e-08	6.57605	NA	NA	NA	1	1	1	0	3	4.34424	-6.05316	-1.99991	4.0299	4.56631	-6.30791	NA	NA	1.3976e-05	1.4203e-09	0.000170172	1.3929e-07	4.96389e-06	2.82823e-10	NA	NA	0.00305648	1.84946e-07	0.0219914	1.08866e-05	0.00266895	7.73747e-08	NA	NA
INTS12	7.4313e-10	4.73082e-07	-6.15662	smultixcan	5.73608e-09	2.385e-06	-4.39592	Esophagus_Muscularis	4.83157e-11	4.08483e-08	-6.57604	NA	NA	NA	1	1	1	0	3	4.34424	-6.05316	-1.99991	4.0299	-4.55173	6.33909	NA	NA	1.3976e-05	1.4203e-09	0.000170172	1.3929e-07	5.32067e-06	2.31131e-10	NA	NA	0.00305648	1.84946e-07	0.0219914	1.08866e-05	0.00311859	6.36147e-08	NA	NA
INTS12	7.4313e-10	4.73082e-07	-6.15662	smultixcan	5.73608e-09	2.385e-06	-4.39592	Heart_Atrial_Appendage	4.83105e-11	4.55135e-08	6.57605	NA	NA	NA	1	1	1	0	3	4.34424	-6.05316	-1.99991	4.0299	4.56631	-6.30791	NA	NA	1.3976e-05	1.4203e-09	0.000170172	1.3929e-07	4.96389e-06	2.82823e-10	NA	NA	0.00305648	1.84946e-07	0.0219914	1.08866e-05	0.00299478	8.26941e-08	NA	NA
INTS12	7.4313e-10	4.73082e-07	-6.15662	smultixcan	5.73608e-09	2.385e-06	-4.39592	Heart_Left_Ventricle	4.83105e-11	4.40853e-08	6.57605	NA	NA	NA	1	1	1	0	3	4.34424	-6.05316	-1.99991	4.0299	4.56631	-6.30791	NA	NA	1.3976e-05	1.4203e-09	0.000170172	1.3929e-07	4.96389e-06	2.82823e-10	NA	NA	0.00305648	1.84946e-07	0.0219914	1.08866e-05	0.00280859	8.03568e-08	NA	NA
INTS12	7.4313e-10	4.73082e-07	-6.15662	smultixcan	5.73608e-09	2.385e-06	-4.39592	Kidney_Cortex	4.83105e-11	3.03647e-08	6.57605	NA	NA	NA	1	1	1	0	3	4.34424	-6.05316	-1.99991	4.0299	4.56631	-6.30791	NA	NA	1.3976e-05	1.4203e-09	0.000170172	1.3929e-07	4.96389e-06	2.82823e-10	NA	NA	0.00305648	1.84946e-07	0.0219914	1.08866e-05	0.0023828	1.24739e-07	NA	NA
INTS12	7.4313e-10	4.73082e-07	-6.15662	smultixcan	5.73608e-09	2.385e-06	-4.39592	Liver	7.62968e-11	8.34263e-08	6.50773	NA	NA	NA	1	1	1	0	3	4.34424	-6.05316	-1.99991	4.0299	4.53241	-6.24631	NA	NA	1.3976e-05	1.4203e-09	0.000170172	1.3929e-07	5.83136e-06	4.20272e-10	NA	NA	0.00305648	1.84946e-07	0.0219914	1.08866e-05	0.0034591	1.31794e-07	NA	NA
INTS12	7.4313e-10	4.73082e-07	-6.15662	smultixcan	5.73608e-09	2.385e-06	-4.39592	Lung	4.83105e-11	3.96075e-08	6.57605	NA	NA	NA	1	1	1	0	3	4.34424	-6.05316	-1.99991	4.0299	4.56631	-6.30791	NA	NA	1.3976e-05	1.4203e-09	0.000170172	1.3929e-07	4.96389e-06	2.82823e-10	NA	NA	0.00305648	1.84946e-07	0.0219914	1.08866e-05	0.00185953	8.10806e-08	NA	NA
INTS12	7.4313e-10	4.73082e-07	-6.15662	smultixcan	5.73608e-09	2.385e-06	-4.39592	Minor_Salivary_Gland	7.62968e-11	6.85835e-08	6.50773	NA	NA	NA	1	1	1	0	3	4.34424	-6.05316	-1.99991	4.0299	4.53241	-6.24631	NA	NA	1.3976e-05	1.4203e-09	0.000170172	1.3929e-07	5.83136e-06	4.20272e-10	NA	NA	0.00305648	1.84946e-07	0.0219914	1.08866e-05	0.00271762	1.17428e-07	NA	NA
INTS12	7.4313e-10	4.73082e-07	-6.15662	smultixcan	5.73608e-09	2.385e-06	-4.39592	Muscle_Skeletal	7.62968e-11	6.14444e-08	-6.50773	NA	NA	NA	1	1	1	0	3	4.34424	-6.05316	-1.99991	4.0299	-4.53241	6.24631	NA	NA	1.3976e-05	1.4203e-09	0.000170172	1.3929e-07	5.83136e-06	4.20272e-10	NA	NA	0.00305648	1.84946e-07	0.0219914	1.08866e-05	0.00347237	1.11579e-07	NA	NA
INTS12	7.4313e-10	4.73082e-07	-6.15662	smultixcan	5.73608e-09	2.385e-06	-4.39592	Nerve_Tibial	4.83105e-11	3.71819e-08	6.57605	NA	NA	NA	1	1	1	0	3	4.34424	-6.05316	-1.99991	4.0299	4.56631	-6.30791	NA	NA	1.3976e-05	1.4203e-09	0.000170172	1.3929e-07	4.96389e-06	2.82823e-10	NA	NA	0.00305648	1.84946e-07	0.0219914	1.08866e-05	0.00259966	8.02578e-08	NA	NA
INTS12	7.4313e-10	4.73082e-07	-6.15662	smultixcan	5.73608e-09	2.385e-06	-4.39592	Ovary	4.83105e-11	4.82193e-08	6.57605	NA	NA	NA	1	1	1	0	3	4.34424	-6.05316	-1.99991	4.0299	4.56631	-6.30791	NA	NA	1.3976e-05	1.4203e-09	0.000170172	1.3929e-07	4.96389e-06	2.82823e-10	NA	NA	0.00305648	1.84946e-07	0.0219914	1.08866e-05	0.00269809	8.81827e-08	NA	NA
INTS12	7.4313e-10	4.73082e-07	-6.15662	smultixcan	5.73608e-09	2.385e-06	-4.39592	Pancreas	4.83105e-11	5.01495e-08	6.57605	NA	NA	NA	1	1	1	0	3	4.34424	-6.05316	-1.99991	4.0299	4.56631	-6.30791	NA	NA	1.3976e-05	1.4203e-09	0.000170172	1.3929e-07	4.96389e-06	2.82823e-10	NA	NA	0.00305648	1.84946e-07	0.0219914	1.08866e-05	0.00375767	9.4357e-08	NA	NA
INTS12	7.4313e-10	4.73082e-07	-6.15662	smultixcan	5.73608e-09	2.385e-06	-4.39592	Pituitary	4.83105e-11	5.29782e-08	6.57605	NA	NA	NA	1	1	1	0	3	4.34424	-6.05316	-1.99991	4.0299	4.56631	-6.30791	NA	NA	1.3976e-05	1.4203e-09	0.000170172	1.3929e-07	4.96389e-06	2.82823e-10	NA	NA	0.00305648	1.84946e-07	0.0219914	1.08866e-05	0.00315544	8.16165e-08	NA	NA
INTS12	7.4313e-10	4.73082e-07	-6.15662	smultixcan	5.73608e-09	2.385e-06	-4.39592	Prostate	4.83105e-11	4.29163e-08	6.57605	NA	NA	NA	1	1	1	0	3	4.34424	-6.05316	-1.99991	4.0299	4.56631	-6.30791	NA	NA	1.3976e-05	1.4203e-09	0.000170172	1.3929e-07	4.96389e-06	2.82823e-10	NA	NA	0.00305648	1.84946e-07	0.0219914	1.08866e-05	0.00297834	8.11654e-08	NA	NA
INTS12	7.4313e-10	4.73082e-07	-6.15662	smultixcan	5.73608e-09	2.385e-06	-4.39592	Skin_Not_Sun_Exposed_Suprapubic	4.83105e-11	4.05051e-08	6.57605	NA	NA	NA	1	1	1	0	3	4.34424	-6.05316	-1.99991	4.0299	4.56631	-6.30791	NA	NA	1.3976e-05	1.4203e-09	0.000170172	1.3929e-07	4.96389e-06	2.82823e-10	NA	NA	0.00305648	1.84946e-07	0.0219914	1.08866e-05	0.00235953	8.36807e-08	NA	NA
INTS12	7.4313e-10	4.73082e-07	-6.15662	smultixcan	5.73608e-09	2.385e-06	-4.39592	Skin_Sun_Exposed_Lower_leg	4.83105e-11	4.68433e-08	6.57605	NA	NA	NA	1	1	1	0	3	4.34424	-6.05316	-1.99991	4.0299	4.56631	-6.30791	NA	NA	1.3976e-05	1.4203e-09	0.000170172	1.3929e-07	4.96389e-06	2.82823e-10	NA	NA	0.00305648	1.84946e-07	0.0219914	1.08866e-05	0.00241224	7.39726e-08	NA	NA
INTS12	7.4313e-10	4.73082e-07	-6.15662	smultixcan	5.73608e-09	2.385e-06	-4.39592	Small_Intestine_Terminal_Ileum	4.83105e-11	4.01557e-08	-6.57605	NA	NA	NA	1	1	1	0	3	4.34424	-6.05316	-1.99991	4.0299	-4.56631	6.30791	NA	NA	1.3976e-05	1.4203e-09	0.000170172	1.3929e-07	4.96389e-06	2.82823e-10	NA	NA	0.00305648	1.84946e-07	0.0219914	1.08866e-05	0.00295017	8.08716e-08	NA	NA
INTS12	7.4313e-10	4.73082e-07	-6.15662	smultixcan	5.73608e-09	2.385e-06	-4.39592	Spleen	2.1365e-11	1.91008e-08	-6.69638	NA	NA	NA	1	1	1	0	3	4.34424	-6.05316	-1.99991	4.0299	-4.85653	5.96533	NA	NA	1.3976e-05	1.4203e-09	0.000170172	1.3929e-07	1.1946e-06	2.4414e-09	NA	NA	0.00305648	1.84946e-07	0.0219914	1.08866e-05	0.000753077	5.26299e-07	NA	NA
INTS12	7.4313e-10	4.73082e-07	-6.15662	smultixcan	5.73608e-09	2.385e-06	-4.39592	Stomach	4.66966e-11	4.66299e-08	-6.5811	NA	NA	NA	1	1	1	0	3	4.34424	-6.05316	-1.99991	4.0299	-4.76798	5.84995	NA	NA	1.3976e-05	1.4203e-09	0.000170172	1.3929e-07	1.86085e-06	4.91717e-09	NA	NA	0.00305648	1.84946e-07	0.0219914	1.08866e-05	0.00118417	1.14469e-06	NA	NA
INTS12	7.4313e-10	4.73082e-07	-6.15662	smultixcan	5.73608e-09	2.385e-06	-4.39592	Testis	4.79353e-11	7.33993e-08	-6.57721	NA	NA	NA	1	1	1	0	3	4.34424	-6.05316	-1.99991	4.0299	-4.76715	5.86627	NA	NA	1.3976e-05	1.4203e-09	0.000170172	1.3929e-07	1.86854e-06	4.45701e-09	NA	NA	0.00305648	1.84946e-07	0.0219914	1.08866e-05	0.00168292	1.03919e-06	NA	NA
INTS12	7.4313e-10	4.73082e-07	-6.15662	smultixcan	5.73608e-09	2.385e-06	-4.39592	Thyroid	7.45585e-11	7.54444e-08	-6.51119	NA	NA	NA	1	1	1	0	3	4.34424	-6.05316	-1.99991	4.0299	-4.5328	6.25516	NA	NA	1.3976e-05	1.4203e-09	0.000170172	1.3929e-07	5.82061e-06	3.97117e-10	NA	NA	0.00305648	1.84946e-07	0.0219914	1.08866e-05	0.00282098	1.10347e-07	NA	NA
INTS12	7.4313e-10	4.73082e-07	-6.15662	smultixcan	5.73608e-09	2.385e-06	-4.39592	Uterus	4.83157e-11	4.32234e-08	-6.57604	NA	NA	NA	1	1	1	0	3	4.34424	-6.05316	-1.99991	4.0299	-4.55173	6.33909	NA	NA	1.3976e-05	1.4203e-09	0.000170172	1.3929e-07	5.32067e-06	2.31131e-10	NA	NA	0.00305648	1.84946e-07	0.0219914	1.08866e-05	0.00267298	6.89427e-08	NA	NA
INTS12	7.4313e-10	4.73082e-07	-6.15662	smultixcan	5.73608e-09	2.385e-06	-4.39592	Vagina	7.62968e-11	6.88935e-08	6.50773	NA	NA	NA	1	1	1	0	3	4.34424	-6.05316	-1.99991	4.0299	4.53241	-6.24631	NA	NA	1.3976e-05	1.4203e-09	0.000170172	1.3929e-07	5.83136e-06	4.20272e-10	NA	NA	0.00305648	1.84946e-07	0.0219914	1.08866e-05	0.00304768	1.28847e-07	NA	NA
INTS12	7.4313e-10	4.73082e-07	-6.15662	smultixcan	5.73608e-09	2.385e-06	-4.39592	Whole_Blood	4.83105e-11	4.66679e-08	6.57605	NA	NA	NA	1	1	1	0	3	4.34424	-6.05316	-1.99991	4.0299	4.56631	-6.30791	NA	NA	1.3976e-05	1.4203e-09	0.000170172	1.3929e-07	4.96389e-06	2.82823e-10	NA	NA	0.00305648	1.84946e-07	0.0219914	1.08866e-05	0.00311396	7.26177e-08	NA	NA
INTS12	7.4313e-10	4.73082e-07	-6.15662	smultixcan	5.73608e-09	2.385e-06	-4.39592	smultixcan	4.62851e-11	5.49033e-08	-6.50527	NA	NA	NA	1	1	1	0	3	4.34424	-6.05316	-1.99991	4.0299	-4.66773	5.90349	NA	NA	1.3976e-05	1.4203e-09	0.000170172	1.3929e-07	2.31006e-06	2.36069e-09	NA	NA	0.00305648	1.84946e-07	0.0219914	1.08866e-05	0.00116864	5.14447e-07	NA	NA
SLC22A31	1.2082e-09	7.17872e-07	6.07915	Adipose_Visceral_Omentum	5.41498e-06	0.00236712	4.54803	Brain_Cerebellum	1.08489e-13	1.44248e-10	-7.43013	NA	NA	NA	1	1	1	0	3	6.05213	1.3874	4.37504	-1.24052	-7.87319	-0.0680112	NA	NA	1.4294e-09	0.16532	1.21408e-05	0.214784	3.45714e-15	0.945777	NA	NA	9.1548e-07	0.385903	0.00704499	0.588374	1.2438e-11	0.984965	NA	NA
SLC22A31	1.2082e-09	7.17872e-07	6.07915	Adipose_Visceral_Omentum	5.41498e-06	0.00236712	4.54803	Ovary	1.08489e-13	2.34468e-10	-7.43013	NA	NA	NA	1	1	1	0	3	6.05213	1.3874	4.37504	-1.24052	-7.87319	-0.0680112	NA	NA	1.4294e-09	0.16532	1.21408e-05	0.214784	3.45714e-15	0.945777	NA	NA	9.1548e-07	0.385903	0.00704499	0.588374	1.10867e-11	0.984117	NA	NA
SLC22A31	1.2082e-09	7.17872e-07	6.07915	Adipose_Visceral_Omentum	5.41498e-06	0.00236712	4.54803	Pancreas	1.49426e-05	0.00524944	-4.32953	NA	NA	NA	1	1	1	0	3	6.05213	1.3874	4.37504	-1.24052	-4.38119	0.329642	NA	NA	1.4294e-09	0.16532	1.21408e-05	0.214784	1.18031e-05	0.74167	NA	NA	9.1548e-07	0.385903	0.00704499	0.588374	0.00680757	0.921802	NA	NA
SLC22A31	1.2082e-09	7.17872e-07	6.07915	Adipose_Visceral_Omentum	5.41498e-06	0.00236712	4.54803	smultixcan	2.44717e-12	3.98102e-09	-4.06394	NA	NA	NA	1	1	1	0	3	6.05213	1.3874	4.37504	-1.24052	-4.35114	-0.198521	NA	NA	1.4294e-09	0.16532	1.21408e-05	0.214784	9.23031e-14	0.97333	NA	NA	9.1548e-07	0.385903	0.00704499	0.588374	4.57223e-10	0.992004	NA	NA
SLC22A31	1.2082e-09	7.17872e-07	6.07915	Adrenal_Gland	3.79405e-08	3.02982e-05	5.50018	Brain_Cerebellum	1.08489e-13	1.44248e-10	-7.43013	NA	NA	NA	1	1	1	0	3	6.05213	1.3874	5.03508	0.112455	-7.87319	-0.0680112	NA	NA	1.4294e-09	0.16532	4.77646e-07	0.910463	3.45714e-15	0.945777	NA	NA	9.1548e-07	0.385903	0.000279662	0.97366	1.2438e-11	0.984965	NA	NA
SLC22A31	1.2082e-09	7.17872e-07	6.07915	Adrenal_Gland	3.79405e-08	3.02982e-05	5.50018	Ovary	1.08489e-13	2.34468e-10	-7.43013	NA	NA	NA	1	1	1	0	3	6.05213	1.3874	5.03508	0.112455	-7.87319	-0.0680112	NA	NA	1.4294e-09	0.16532	4.77646e-07	0.910463	3.45714e-15	0.945777	NA	NA	9.1548e-07	0.385903	0.000279662	0.97366	1.10867e-11	0.984117	NA	NA
SLC22A31	1.2082e-09	7.17872e-07	6.07915	Adrenal_Gland	3.79405e-08	3.02982e-05	5.50018	Pancreas	1.49426e-05	0.00524944	-4.32953	NA	NA	NA	1	1	1	0	3	6.05213	1.3874	5.03508	0.112455	-4.38119	0.329642	NA	NA	1.4294e-09	0.16532	4.77646e-07	0.910463	1.18031e-05	0.74167	NA	NA	9.1548e-07	0.385903	0.000279662	0.97366	0.00680757	0.921802	NA	NA
SLC22A31	1.2082e-09	7.17872e-07	6.07915	Adrenal_Gland	3.79405e-08	3.02982e-05	5.50018	smultixcan	2.44717e-12	3.98102e-09	-4.06394	NA	NA	NA	1	1	1	0	3	6.05213	1.3874	5.03508	0.112455	-4.35114	-0.198521	NA	NA	1.4294e-09	0.16532	4.77646e-07	0.910463	9.23031e-14	0.97333	NA	NA	9.1548e-07	0.385903	0.000279662	0.97366	4.57223e-10	0.992004	NA	NA
SLC22A31	1.2082e-09	7.17872e-07	6.07915	Artery_Coronary	1.14129e-09	1.4812e-06	6.08828	Brain_Cerebellum	1.08489e-13	1.44248e-10	-7.43013	NA	NA	NA	1	1	1	0	3	6.05213	1.3874	5.57608	-0.42293	-7.87319	-0.0680112	NA	NA	1.4294e-09	0.16532	2.46e-08	0.672346	3.45714e-15	0.945777	NA	NA	9.1548e-07	0.385903	3.87337e-05	0.900833	1.2438e-11	0.984965	NA	NA
SLC22A31	1.2082e-09	7.17872e-07	6.07915	Artery_Coronary	1.14129e-09	1.4812e-06	6.08828	Ovary	1.08489e-13	2.34468e-10	-7.43013	NA	NA	NA	1	1	1	0	3	6.05213	1.3874	5.57608	-0.42293	-7.87319	-0.0680112	NA	NA	1.4294e-09	0.16532	2.46e-08	0.672346	3.45714e-15	0.945777	NA	NA	9.1548e-07	0.385903	3.87337e-05	0.900833	1.10867e-11	0.984117	NA	NA
SLC22A31	1.2082e-09	7.17872e-07	6.07915	Artery_Coronary	1.14129e-09	1.4812e-06	6.08828	Pancreas	1.49426e-05	0.00524944	-4.32953	NA	NA	NA	1	1	1	0	3	6.05213	1.3874	5.57608	-0.42293	-4.38119	0.329642	NA	NA	1.4294e-09	0.16532	2.46e-08	0.672346	1.18031e-05	0.74167	NA	NA	9.1548e-07	0.385903	3.87337e-05	0.900833	0.00680757	0.921802	NA	NA
SLC22A31	1.2082e-09	7.17872e-07	6.07915	Artery_Coronary	1.14129e-09	1.4812e-06	6.08828	smultixcan	2.44717e-12	3.98102e-09	-4.06394	NA	NA	NA	1	1	1	0	3	6.05213	1.3874	5.57608	-0.42293	-4.35114	-0.198521	NA	NA	1.4294e-09	0.16532	2.46e-08	0.672346	9.23031e-14	0.97333	NA	NA	9.1548e-07	0.385903	3.87337e-05	0.900833	4.57223e-10	0.992004	NA	NA
SLC22A31	1.2082e-09	7.17872e-07	6.07915	Brain_Cerebellar_Hemisphere	2.0036e-07	0.000194347	5.199	Brain_Cerebellum	1.08489e-13	1.44248e-10	-7.43013	NA	NA	NA	1	1	1	0	3	6.05213	1.3874	5.3266	-0.345565	-7.87319	-0.0680112	NA	NA	1.4294e-09	0.16532	1.00066e-07	0.72967	3.45714e-15	0.945777	NA	NA	9.1548e-07	0.385903	0.000131886	0.910812	1.2438e-11	0.984965	NA	NA
SLC22A31	1.2082e-09	7.17872e-07	6.07915	Brain_Cerebellar_Hemisphere	2.0036e-07	0.000194347	5.199	Ovary	1.08489e-13	2.34468e-10	-7.43013	NA	NA	NA	1	1	1	0	3	6.05213	1.3874	5.3266	-0.345565	-7.87319	-0.0680112	NA	NA	1.4294e-09	0.16532	1.00066e-07	0.72967	3.45714e-15	0.945777	NA	NA	9.1548e-07	0.385903	0.000131886	0.910812	1.10867e-11	0.984117	NA	NA
SLC22A31	1.2082e-09	7.17872e-07	6.07915	Brain_Cerebellar_Hemisphere	2.0036e-07	0.000194347	5.199	Pancreas	1.49426e-05	0.00524944	-4.32953	NA	NA	NA	1	1	1	0	3	6.05213	1.3874	5.3266	-0.345565	-4.38119	0.329642	NA	NA	1.4294e-09	0.16532	1.00066e-07	0.72967	1.18031e-05	0.74167	NA	NA	9.1548e-07	0.385903	0.000131886	0.910812	0.00680757	0.921802	NA	NA
SLC22A31	1.2082e-09	7.17872e-07	6.07915	Brain_Cerebellar_Hemisphere	2.0036e-07	0.000194347	5.199	smultixcan	2.44717e-12	3.98102e-09	-4.06394	NA	NA	NA	1	1	1	0	3	6.05213	1.3874	5.3266	-0.345565	-4.35114	-0.198521	NA	NA	1.4294e-09	0.16532	1.00066e-07	0.72967	9.23031e-14	0.97333	NA	NA	9.1548e-07	0.385903	0.000131886	0.910812	4.57223e-10	0.992004	NA	NA
SLC22A31	1.2082e-09	7.17872e-07	6.07915	Brain_Cerebellum	9.0504e-08	9.55064e-05	5.34483	Brain_Cerebellum	1.08489e-13	1.44248e-10	-7.43013	NA	NA	NA	1	1	1	0	3	6.05213	1.3874	5.16607	-1.29789	-7.87319	-0.0680112	NA	NA	1.4294e-09	0.16532	2.39074e-07	0.194325	3.45714e-15	0.945777	NA	NA	9.1548e-07	0.385903	0.000207038	0.569561	1.2438e-11	0.984965	NA	NA
SLC22A31	1.2082e-09	7.17872e-07	6.07915	Brain_Cerebellum	9.0504e-08	9.55064e-05	5.34483	Ovary	1.08489e-13	2.34468e-10	-7.43013	NA	NA	NA	1	1	1	0	3	6.05213	1.3874	5.16607	-1.29789	-7.87319	-0.0680112	NA	NA	1.4294e-09	0.16532	2.39074e-07	0.194325	3.45714e-15	0.945777	NA	NA	9.1548e-07	0.385903	0.000207038	0.569561	1.10867e-11	0.984117	NA	NA
SLC22A31	1.2082e-09	7.17872e-07	6.07915	Brain_Cerebellum	9.0504e-08	9.55064e-05	5.34483	Pancreas	1.49426e-05	0.00524944	-4.32953	NA	NA	NA	1	1	1	0	3	6.05213	1.3874	5.16607	-1.29789	-4.38119	0.329642	NA	NA	1.4294e-09	0.16532	2.39074e-07	0.194325	1.18031e-05	0.74167	NA	NA	9.1548e-07	0.385903	0.000207038	0.569561	0.00680757	0.921802	NA	NA
SLC22A31	1.2082e-09	7.17872e-07	6.07915	Brain_Cerebellum	9.0504e-08	9.55064e-05	5.34483	smultixcan	2.44717e-12	3.98102e-09	-4.06394	NA	NA	NA	1	1	1	0	3	6.05213	1.3874	5.16607	-1.29789	-4.35114	-0.198521	NA	NA	1.4294e-09	0.16532	2.39074e-07	0.194325	9.23031e-14	0.97333	NA	NA	9.1548e-07	0.385903	0.000207038	0.569561	4.57223e-10	0.992004	NA	NA
SLC22A31	1.2082e-09	7.17872e-07	6.07915	Breast_Mammary_Tissue	3.48276e-09	4.23259e-06	5.90706	Brain_Cerebellum	1.08489e-13	1.44248e-10	-7.43013	NA	NA	NA	1	1	1	0	3	6.05213	1.3874	6.05479	-0.557043	-7.87319	-0.0680112	NA	NA	1.4294e-09	0.16532	1.40599e-09	0.577498	3.45714e-15	0.945777	NA	NA	9.1548e-07	0.385903	1.98604e-06	0.866083	1.2438e-11	0.984965	NA	NA
SLC22A31	1.2082e-09	7.17872e-07	6.07915	Breast_Mammary_Tissue	3.48276e-09	4.23259e-06	5.90706	Ovary	1.08489e-13	2.34468e-10	-7.43013	NA	NA	NA	1	1	1	0	3	6.05213	1.3874	6.05479	-0.557043	-7.87319	-0.0680112	NA	NA	1.4294e-09	0.16532	1.40599e-09	0.577498	3.45714e-15	0.945777	NA	NA	9.1548e-07	0.385903	1.98604e-06	0.866083	1.10867e-11	0.984117	NA	NA
SLC22A31	1.2082e-09	7.17872e-07	6.07915	Breast_Mammary_Tissue	3.48276e-09	4.23259e-06	5.90706	Pancreas	1.49426e-05	0.00524944	-4.32953	NA	NA	NA	1	1	1	0	3	6.05213	1.3874	6.05479	-0.557043	-4.38119	0.329642	NA	NA	1.4294e-09	0.16532	1.40599e-09	0.577498	1.18031e-05	0.74167	NA	NA	9.1548e-07	0.385903	1.98604e-06	0.866083	0.00680757	0.921802	NA	NA
SLC22A31	1.2082e-09	7.17872e-07	6.07915	Breast_Mammary_Tissue	3.48276e-09	4.23259e-06	5.90706	smultixcan	2.44717e-12	3.98102e-09	-4.06394	NA	NA	NA	1	1	1	0	3	6.05213	1.3874	6.05479	-0.557043	-4.35114	-0.198521	NA	NA	1.4294e-09	0.16532	1.40599e-09	0.577498	9.23031e-14	0.97333	NA	NA	9.1548e-07	0.385903	1.98604e-06	0.866083	4.57223e-10	0.992004	NA	NA
SLC22A31	1.2082e-09	7.17872e-07	6.07915	Colon_Sigmoid	2.52602e-06	0.00159219	4.70602	Brain_Cerebellum	1.08489e-13	1.44248e-10	-7.43013	NA	NA	NA	1	1	1	0	3	6.05213	1.3874	4.07337	-0.631121	-7.87319	-0.0680112	NA	NA	1.4294e-09	0.16532	4.63387e-05	0.527962	3.45714e-15	0.945777	NA	NA	9.1548e-07	0.385903	0.0173325	0.836578	1.2438e-11	0.984965	NA	NA
SLC22A31	1.2082e-09	7.17872e-07	6.07915	Colon_Sigmoid	2.52602e-06	0.00159219	4.70602	Ovary	1.08489e-13	2.34468e-10	-7.43013	NA	NA	NA	1	1	1	0	3	6.05213	1.3874	4.07337	-0.631121	-7.87319	-0.0680112	NA	NA	1.4294e-09	0.16532	4.63387e-05	0.527962	3.45714e-15	0.945777	NA	NA	9.1548e-07	0.385903	0.0173325	0.836578	1.10867e-11	0.984117	NA	NA
SLC22A31	1.2082e-09	7.17872e-07	6.07915	Colon_Sigmoid	2.52602e-06	0.00159219	4.70602	Pancreas	1.49426e-05	0.00524944	-4.32953	NA	NA	NA	1	1	1	0	3	6.05213	1.3874	4.07337	-0.631121	-4.38119	0.329642	NA	NA	1.4294e-09	0.16532	4.63387e-05	0.527962	1.18031e-05	0.74167	NA	NA	9.1548e-07	0.385903	0.0173325	0.836578	0.00680757	0.921802	NA	NA
SLC22A31	1.2082e-09	7.17872e-07	6.07915	Colon_Sigmoid	2.52602e-06	0.00159219	4.70602	smultixcan	2.44717e-12	3.98102e-09	-4.06394	NA	NA	NA	1	1	1	0	3	6.05213	1.3874	4.07337	-0.631121	-4.35114	-0.198521	NA	NA	1.4294e-09	0.16532	4.63387e-05	0.527962	9.23031e-14	0.97333	NA	NA	9.1548e-07	0.385903	0.0173325	0.836578	4.57223e-10	0.992004	NA	NA
SLC22A31	1.2082e-09	7.17872e-07	6.07915	Colon_Transverse	4.42688e-08	4.88527e-05	5.47292	Brain_Cerebellum	1.08489e-13	1.44248e-10	-7.43013	NA	NA	NA	1	1	1	0	3	6.05213	1.3874	5.68919	-0.036004	-7.87319	-0.0680112	NA	NA	1.4294e-09	0.16532	1.27646e-08	0.971279	3.45714e-15	0.945777	NA	NA	9.1548e-07	0.385903	1.79342e-05	0.992818	1.2438e-11	0.984965	NA	NA
SLC22A31	1.2082e-09	7.17872e-07	6.07915	Colon_Transverse	4.42688e-08	4.88527e-05	5.47292	Ovary	1.08489e-13	2.34468e-10	-7.43013	NA	NA	NA	1	1	1	0	3	6.05213	1.3874	5.68919	-0.036004	-7.87319	-0.0680112	NA	NA	1.4294e-09	0.16532	1.27646e-08	0.971279	3.45714e-15	0.945777	NA	NA	9.1548e-07	0.385903	1.79342e-05	0.992818	1.10867e-11	0.984117	NA	NA
SLC22A31	1.2082e-09	7.17872e-07	6.07915	Colon_Transverse	4.42688e-08	4.88527e-05	5.47292	Pancreas	1.49426e-05	0.00524944	-4.32953	NA	NA	NA	1	1	1	0	3	6.05213	1.3874	5.68919	-0.036004	-4.38119	0.329642	NA	NA	1.4294e-09	0.16532	1.27646e-08	0.971279	1.18031e-05	0.74167	NA	NA	9.1548e-07	0.385903	1.79342e-05	0.992818	0.00680757	0.921802	NA	NA
SLC22A31	1.2082e-09	7.17872e-07	6.07915	Colon_Transverse	4.42688e-08	4.88527e-05	5.47292	smultixcan	2.44717e-12	3.98102e-09	-4.06394	NA	NA	NA	1	1	1	0	3	6.05213	1.3874	5.68919	-0.036004	-4.35114	-0.198521	NA	NA	1.4294e-09	0.16532	1.27646e-08	0.971279	9.23031e-14	0.97333	NA	NA	9.1548e-07	0.385903	1.79342e-05	0.992818	4.57223e-10	0.992004	NA	NA
SLC22A31	1.2082e-09	7.17872e-07	6.07915	Esophagus_Gastroesophageal_Junction	2.62403e-06	0.00163712	4.69825	Brain_Cerebellum	1.08489e-13	1.44248e-10	-7.43013	NA	NA	NA	1	1	1	0	3	6.05213	1.3874	4.79351	-0.432367	-7.87319	-0.0680112	NA	NA	1.4294e-09	0.16532	1.63891e-06	0.665475	3.45714e-15	0.945777	NA	NA	9.1548e-07	0.385903	0.00169163	0.892175	1.2438e-11	0.984965	NA	NA
SLC22A31	1.2082e-09	7.17872e-07	6.07915	Esophagus_Gastroesophageal_Junction	2.62403e-06	0.00163712	4.69825	Ovary	1.08489e-13	2.34468e-10	-7.43013	NA	NA	NA	1	1	1	0	3	6.05213	1.3874	4.79351	-0.432367	-7.87319	-0.0680112	NA	NA	1.4294e-09	0.16532	1.63891e-06	0.665475	3.45714e-15	0.945777	NA	NA	9.1548e-07	0.385903	0.00169163	0.892175	1.10867e-11	0.984117	NA	NA
SLC22A31	1.2082e-09	7.17872e-07	6.07915	Esophagus_Gastroesophageal_Junction	2.62403e-06	0.00163712	4.69825	Pancreas	1.49426e-05	0.00524944	-4.32953	NA	NA	NA	1	1	1	0	3	6.05213	1.3874	4.79351	-0.432367	-4.38119	0.329642	NA	NA	1.4294e-09	0.16532	1.63891e-06	0.665475	1.18031e-05	0.74167	NA	NA	9.1548e-07	0.385903	0.00169163	0.892175	0.00680757	0.921802	NA	NA
SLC22A31	1.2082e-09	7.17872e-07	6.07915	Esophagus_Gastroesophageal_Junction	2.62403e-06	0.00163712	4.69825	smultixcan	2.44717e-12	3.98102e-09	-4.06394	NA	NA	NA	1	1	1	0	3	6.05213	1.3874	4.79351	-0.432367	-4.35114	-0.198521	NA	NA	1.4294e-09	0.16532	1.63891e-06	0.665475	9.23031e-14	0.97333	NA	NA	9.1548e-07	0.385903	0.00169163	0.892175	4.57223e-10	0.992004	NA	NA
SLC22A31	1.2082e-09	7.17872e-07	6.07915	Esophagus_Muscularis	1.08163e-08	8.34141e-06	5.7174	Brain_Cerebellum	1.08489e-13	1.44248e-10	-7.43013	NA	NA	NA	1	1	1	0	3	6.05213	1.3874	5.85361	-0.502866	-7.87319	-0.0680112	NA	NA	1.4294e-09	0.16532	4.81017e-09	0.615058	3.45714e-15	0.945777	NA	NA	9.1548e-07	0.385903	7.7065e-06	0.864337	1.2438e-11	0.984965	NA	NA
SLC22A31	1.2082e-09	7.17872e-07	6.07915	Esophagus_Muscularis	1.08163e-08	8.34141e-06	5.7174	Ovary	1.08489e-13	2.34468e-10	-7.43013	NA	NA	NA	1	1	1	0	3	6.05213	1.3874	5.85361	-0.502866	-7.87319	-0.0680112	NA	NA	1.4294e-09	0.16532	4.81017e-09	0.615058	3.45714e-15	0.945777	NA	NA	9.1548e-07	0.385903	7.7065e-06	0.864337	1.10867e-11	0.984117	NA	NA
SLC22A31	1.2082e-09	7.17872e-07	6.07915	Esophagus_Muscularis	1.08163e-08	8.34141e-06	5.7174	Pancreas	1.49426e-05	0.00524944	-4.32953	NA	NA	NA	1	1	1	0	3	6.05213	1.3874	5.85361	-0.502866	-4.38119	0.329642	NA	NA	1.4294e-09	0.16532	4.81017e-09	0.615058	1.18031e-05	0.74167	NA	NA	9.1548e-07	0.385903	7.7065e-06	0.864337	0.00680757	0.921802	NA	NA
SLC22A31	1.2082e-09	7.17872e-07	6.07915	Esophagus_Muscularis	1.08163e-08	8.34141e-06	5.7174	smultixcan	2.44717e-12	3.98102e-09	-4.06394	NA	NA	NA	1	1	1	0	3	6.05213	1.3874	5.85361	-0.502866	-4.35114	-0.198521	NA	NA	1.4294e-09	0.16532	4.81017e-09	0.615058	9.23031e-14	0.97333	NA	NA	9.1548e-07	0.385903	7.7065e-06	0.864337	4.57223e-10	0.992004	NA	NA
SLC22A31	1.2082e-09	7.17872e-07	6.07915	Minor_Salivary_Gland	2.52602e-06	0.00129367	4.70602	Brain_Cerebellum	1.08489e-13	1.44248e-10	-7.43013	NA	NA	NA	1	1	1	0	3	6.05213	1.3874	4.56109	-0.631121	-7.87319	-0.0680112	NA	NA	1.4294e-09	0.16532	5.08882e-06	0.527962	3.45714e-15	0.945777	NA	NA	9.1548e-07	0.385903	0.00334448	0.838137	1.2438e-11	0.984965	NA	NA
SLC22A31	1.2082e-09	7.17872e-07	6.07915	Minor_Salivary_Gland	2.52602e-06	0.00129367	4.70602	Ovary	1.08489e-13	2.34468e-10	-7.43013	NA	NA	NA	1	1	1	0	3	6.05213	1.3874	4.56109	-0.631121	-7.87319	-0.0680112	NA	NA	1.4294e-09	0.16532	5.08882e-06	0.527962	3.45714e-15	0.945777	NA	NA	9.1548e-07	0.385903	0.00334448	0.838137	1.10867e-11	0.984117	NA	NA
SLC22A31	1.2082e-09	7.17872e-07	6.07915	Minor_Salivary_Gland	2.52602e-06	0.00129367	4.70602	Pancreas	1.49426e-05	0.00524944	-4.32953	NA	NA	NA	1	1	1	0	3	6.05213	1.3874	4.56109	-0.631121	-4.38119	0.329642	NA	NA	1.4294e-09	0.16532	5.08882e-06	0.527962	1.18031e-05	0.74167	NA	NA	9.1548e-07	0.385903	0.00334448	0.838137	0.00680757	0.921802	NA	NA
SLC22A31	1.2082e-09	7.17872e-07	6.07915	Minor_Salivary_Gland	2.52602e-06	0.00129367	4.70602	smultixcan	2.44717e-12	3.98102e-09	-4.06394	NA	NA	NA	1	1	1	0	3	6.05213	1.3874	4.56109	-0.631121	-4.35114	-0.198521	NA	NA	1.4294e-09	0.16532	5.08882e-06	0.527962	9.23031e-14	0.97333	NA	NA	9.1548e-07	0.385903	0.00334448	0.838137	4.57223e-10	0.992004	NA	NA
SLC22A31	1.2082e-09	7.17872e-07	6.07915	Skin_Not_Sun_Exposed_Suprapubic	4.72255e-07	0.000298134	-5.03726	Brain_Cerebellum	1.08489e-13	1.44248e-10	-7.43013	NA	NA	NA	1	1	1	0	3	6.05213	1.3874	-1.24786	2.34668	-7.87319	-0.0680112	NA	NA	1.4294e-09	0.16532	0.212083	0.0189415	3.45714e-15	0.945777	NA	NA	9.1548e-07	0.385903	0.806887	0.17536	1.2438e-11	0.984965	NA	NA
SLC22A31	1.2082e-09	7.17872e-07	6.07915	Skin_Not_Sun_Exposed_Suprapubic	4.72255e-07	0.000298134	-5.03726	Ovary	1.08489e-13	2.34468e-10	-7.43013	NA	NA	NA	1	1	1	0	3	6.05213	1.3874	-1.24786	2.34668	-7.87319	-0.0680112	NA	NA	1.4294e-09	0.16532	0.212083	0.0189415	3.45714e-15	0.945777	NA	NA	9.1548e-07	0.385903	0.806887	0.17536	1.10867e-11	0.984117	NA	NA
SLC22A31	1.2082e-09	7.17872e-07	6.07915	Skin_Not_Sun_Exposed_Suprapubic	4.72255e-07	0.000298134	-5.03726	Pancreas	1.49426e-05	0.00524944	-4.32953	NA	NA	NA	1	1	1	0	3	6.05213	1.3874	-1.24786	2.34668	-4.38119	0.329642	NA	NA	1.4294e-09	0.16532	0.212083	0.0189415	1.18031e-05	0.74167	NA	NA	9.1548e-07	0.385903	0.806887	0.17536	0.00680757	0.921802	NA	NA
SLC22A31	1.2082e-09	7.17872e-07	6.07915	Skin_Not_Sun_Exposed_Suprapubic	4.72255e-07	0.000298134	-5.03726	smultixcan	2.44717e-12	3.98102e-09	-4.06394	NA	NA	NA	1	1	1	0	3	6.05213	1.3874	-1.24786	2.34668	-4.35114	-0.198521	NA	NA	1.4294e-09	0.16532	0.212083	0.0189415	9.23031e-14	0.97333	NA	NA	9.1548e-07	0.385903	0.806887	0.17536	4.57223e-10	0.992004	NA	NA
SLC22A31	1.2082e-09	7.17872e-07	6.07915	smultixcan	8.35233e-08	2.65567e-05	3.42277	Brain_Cerebellum	1.08489e-13	1.44248e-10	-7.43013	NA	NA	NA	1	1	1	0	3	6.05213	1.3874	2.83871	-0.455361	-7.87319	-0.0680112	NA	NA	1.4294e-09	0.16532	2.28974e-06	0.143207	3.45714e-15	0.945777	NA	NA	9.1548e-07	0.385903	0.000617383	0.378702	1.2438e-11	0.984965	NA	NA
SLC22A31	1.2082e-09	7.17872e-07	6.07915	smultixcan	8.35233e-08	2.65567e-05	3.42277	Ovary	1.08489e-13	2.34468e-10	-7.43013	NA	NA	NA	1	1	1	0	3	6.05213	1.3874	2.83871	-0.455361	-7.87319	-0.0680112	NA	NA	1.4294e-09	0.16532	2.28974e-06	0.143207	3.45714e-15	0.945777	NA	NA	9.1548e-07	0.385903	0.000617383	0.378702	1.10867e-11	0.984117	NA	NA
SLC22A31	1.2082e-09	7.17872e-07	6.07915	smultixcan	8.35233e-08	2.65567e-05	3.42277	Pancreas	1.49426e-05	0.00524944	-4.32953	NA	NA	NA	1	1	1	0	3	6.05213	1.3874	2.83871	-0.455361	-4.38119	0.329642	NA	NA	1.4294e-09	0.16532	2.28974e-06	0.143207	1.18031e-05	0.74167	NA	NA	9.1548e-07	0.385903	0.000617383	0.378702	0.00680757	0.921802	NA	NA
SLC22A31	1.2082e-09	7.17872e-07	6.07915	smultixcan	8.35233e-08	2.65567e-05	3.42277	smultixcan	2.44717e-12	3.98102e-09	-4.06394	NA	NA	NA	1	1	1	0	3	6.05213	1.3874	2.83871	-0.455361	-4.35114	-0.198521	NA	NA	1.4294e-09	0.16532	2.28974e-06	0.143207	9.23031e-14	0.97333	NA	NA	9.1548e-07	0.385903	0.000617383	0.378702	4.57223e-10	0.992004	NA	NA
FBRSL1	2.7319e-09	1.47564e-06	-5.94695	Brain_Frontal_Cortex_BA9	5.20278e-10	8.58385e-07	-6.21286	Brain_Caudate_basal_ganglia	5.98179e-06	0.00242039	4.52703	NA	NA	NA	1	1	1	0	3	5.70559	2.21822	-6.47279	0.301618	4.80354	0.0729009	NA	NA	1.1594e-08	0.02654	9.62125e-11	0.762943	1.55882e-06	0.941885	NA	NA	4.59046e-06	0.136884	1.66764e-07	0.930298	0.00161804	0.986046	NA	NA
FBRSL1	2.7319e-09	1.47564e-06	-5.94695	Brain_Frontal_Cortex_BA9	5.20278e-10	8.58385e-07	-6.21286	Brain_Cerebellar_Hemisphere	2.03948e-09	1.34619e-06	-5.99463	NA	NA	NA	1	1	1	0	3	5.70559	2.21822	-6.47279	0.301618	-5.85119	1.46508	NA	NA	1.1594e-08	0.02654	9.62125e-11	0.762943	4.88071e-09	0.142898	NA	NA	4.59046e-06	0.136884	1.66764e-07	0.930298	5.69163e-06	0.494895	NA	NA
FBRSL1	2.7319e-09	1.47564e-06	-5.94695	Brain_Frontal_Cortex_BA9	5.20278e-10	8.58385e-07	-6.21286	Brain_Cerebellum	2.03948e-09	1.29936e-06	-5.99463	NA	NA	NA	1	1	1	0	3	5.70559	2.21822	-6.47279	0.301618	-5.85119	1.46508	NA	NA	1.1594e-08	0.02654	9.62125e-11	0.762943	4.88071e-09	0.142898	NA	NA	4.59046e-06	0.136884	1.66764e-07	0.930298	6.58489e-06	0.489597	NA	NA
FBRSL1	2.7319e-09	1.47564e-06	-5.94695	Brain_Frontal_Cortex_BA9	5.20278e-10	8.58385e-07	-6.21286	Brain_Frontal_Cortex_BA9	5.98179e-06	0.00229016	4.52703	NA	NA	NA	1	1	1	0	3	5.70559	2.21822	-6.47279	0.301618	4.80354	1.44059	NA	NA	1.1594e-08	0.02654	9.62125e-11	0.762943	1.55882e-06	0.1497	NA	NA	4.59046e-06	0.136884	1.66764e-07	0.930298	0.00167174	0.514588	NA	NA
FBRSL1	2.7319e-09	1.47564e-06	-5.94695	Brain_Frontal_Cortex_BA9	5.20278e-10	8.58385e-07	-6.21286	Cells_EBV-transformed_lymphocytes	2.03948e-09	1.34557e-06	-5.99463	NA	NA	NA	1	1	1	0	3	5.70559	2.21822	-6.47279	0.301618	-5.85119	1.46508	NA	NA	1.1594e-08	0.02654	9.62125e-11	0.762943	4.88071e-09	0.142898	NA	NA	4.59046e-06	0.136884	1.66764e-07	0.930298	6.22333e-06	0.478228	NA	NA
FBRSL1	2.7319e-09	1.47564e-06	-5.94695	Brain_Frontal_Cortex_BA9	5.20278e-10	8.58385e-07	-6.21286	Colon_Transverse	1.93511e-05	0.00586187	-4.27225	NA	NA	NA	1	1	1	0	3	5.70559	2.21822	-6.47279	0.301618	-3.36005	3.44159	NA	NA	1.1594e-08	0.02654	9.62125e-11	0.762943	0.00077929	0.000578312	NA	NA	4.59046e-06	0.136884	1.66764e-07	0.930298	0.0966119	0.0177327	NA	NA
FBRSL1	2.7319e-09	1.47564e-06	-5.94695	Brain_Frontal_Cortex_BA9	5.20278e-10	8.58385e-07	-6.21286	Esophagus_Mucosa	2.03948e-09	1.32305e-06	-5.99463	NA	NA	NA	1	1	1	0	3	5.70559	2.21822	-6.47279	0.301618	-5.85119	1.46508	NA	NA	1.1594e-08	0.02654	9.62125e-11	0.762943	4.88071e-09	0.142898	NA	NA	4.59046e-06	0.136884	1.66764e-07	0.930298	4.51038e-06	0.48415	NA	NA
FBRSL1	2.7319e-09	1.47564e-06	-5.94695	Brain_Frontal_Cortex_BA9	5.20278e-10	8.58385e-07	-6.21286	Lung	4.00052e-09	2.27921e-06	-5.88417	NA	NA	NA	1	1	1	0	3	5.70559	2.21822	-6.47279	0.301618	-5.85676	1.0159	NA	NA	1.1594e-08	0.02654	9.62125e-11	0.762943	4.7199e-09	0.309675	NA	NA	4.59046e-06	0.136884	1.66764e-07	0.930298	3.81754e-06	0.684618	NA	NA
FBRSL1	2.7319e-09	1.47564e-06	-5.94695	Brain_Frontal_Cortex_BA9	5.20278e-10	8.58385e-07	-6.21286	Minor_Salivary_Gland	5.98179e-06	0.00219327	4.52703	NA	NA	NA	1	1	1	0	3	5.70559	2.21822	-6.47279	0.301618	4.80354	1.50545	NA	NA	1.1594e-08	0.02654	9.62125e-11	0.762943	1.55882e-06	0.132209	NA	NA	4.59046e-06	0.136884	1.66764e-07	0.930298	0.00104689	0.478167	NA	NA
FBRSL1	2.7319e-09	1.47564e-06	-5.94695	Brain_Frontal_Cortex_BA9	5.20278e-10	8.58385e-07	-6.21286	Nerve_Tibial	4.00052e-09	2.43077e-06	-5.88417	NA	NA	NA	1	1	1	0	3	5.70559	2.21822	-6.47279	0.301618	-5.85676	1.0159	NA	NA	1.1594e-08	0.02654	9.62125e-11	0.762943	4.7199e-09	0.309675	NA	NA	4.59046e-06	0.136884	1.66764e-07	0.930298	4.67653e-06	0.681304	NA	NA
FBRSL1	2.7319e-09	1.47564e-06	-5.94695	Brain_Frontal_Cortex_BA9	5.20278e-10	8.58385e-07	-6.21286	Pancreas	2.03948e-09	1.66327e-06	-5.99463	NA	NA	NA	1	1	1	0	3	5.70559	2.21822	-6.47279	0.301618	-5.85119	1.46508	NA	NA	1.1594e-08	0.02654	9.62125e-11	0.762943	4.88071e-09	0.142898	NA	NA	4.59046e-06	0.136884	1.66764e-07	0.930298	8.44502e-06	0.498121	NA	NA
FBRSL1	2.7319e-09	1.47564e-06	-5.94695	Brain_Frontal_Cortex_BA9	5.20278e-10	8.58385e-07	-6.21286	Prostate	2.03948e-09	1.40914e-06	-5.99463	NA	NA	NA	1	1	1	0	3	5.70559	2.21822	-6.47279	0.301618	-5.85119	1.46508	NA	NA	1.1594e-08	0.02654	9.62125e-11	0.762943	4.88071e-09	0.142898	NA	NA	4.59046e-06	0.136884	1.66764e-07	0.930298	6.19474e-06	0.496765	NA	NA
FBRSL1	2.7319e-09	1.47564e-06	-5.94695	Brain_Frontal_Cortex_BA9	5.20278e-10	8.58385e-07	-6.21286	Skin_Not_Sun_Exposed_Suprapubic	5.98179e-06	0.00188675	4.52703	NA	NA	NA	1	1	1	0	3	5.70559	2.21822	-6.47279	0.301618	4.80354	1.54851	NA	NA	1.1594e-08	0.02654	9.62125e-11	0.762943	1.55882e-06	0.1215	NA	NA	4.59046e-06	0.136884	1.66764e-07	0.930298	0.000992613	0.453575	NA	NA
FBRSL1	2.7319e-09	1.47564e-06	-5.94695	Brain_Frontal_Cortex_BA9	5.20278e-10	8.58385e-07	-6.21286	Small_Intestine_Terminal_Ileum	3.56028e-06	0.00138101	-4.63553	NA	NA	NA	1	1	1	0	3	5.70559	2.21822	-6.47279	0.301618	-4.9892	-0.314291	NA	NA	1.1594e-08	0.02654	9.62125e-11	0.762943	6.06286e-07	0.7533	NA	NA	4.59046e-06	0.136884	1.66764e-07	0.930298	0.000554006	0.926321	NA	NA
FBRSL1	2.7319e-09	1.47564e-06	-5.94695	Brain_Frontal_Cortex_BA9	5.20278e-10	8.58385e-07	-6.21286	Spleen	1.00356e-07	4.74062e-05	-5.32608	NA	NA	NA	1	1	1	0	3	5.70559	2.21822	-6.47279	0.301618	-5.32548	0.845853	NA	NA	1.1594e-08	0.02654	9.62125e-11	0.762943	1.00687e-07	0.397635	NA	NA	4.59046e-06	0.136884	1.66764e-07	0.930298	7.9341e-05	0.740057	NA	NA
FBRSL1	2.7319e-09	1.47564e-06	-5.94695	Brain_Frontal_Cortex_BA9	5.20278e-10	8.58385e-07	-6.21286	Thyroid	2.03948e-09	1.52535e-06	-5.99463	NA	NA	NA	1	1	1	0	3	5.70559	2.21822	-6.47279	0.301618	-5.85119	1.46508	NA	NA	1.1594e-08	0.02654	9.62125e-11	0.762943	4.88071e-09	0.142898	NA	NA	4.59046e-06	0.136884	1.66764e-07	0.930298	4.92802e-06	0.492784	NA	NA
FBRSL1	2.7319e-09	1.47564e-06	-5.94695	Brain_Frontal_Cortex_BA9	5.20278e-10	8.58385e-07	-6.21286	Vagina	2.03948e-09	1.45388e-06	5.99463	NA	NA	NA	1	1	1	0	3	5.70559	2.21822	-6.47279	0.301618	5.85119	-1.46508	NA	NA	1.1594e-08	0.02654	9.62125e-11	0.762943	4.88071e-09	0.142898	NA	NA	4.59046e-06	0.136884	1.66764e-07	0.930298	5.19615e-06	0.495718	NA	NA
FBRSL1	2.7319e-09	1.47564e-06	-5.94695	Brain_Frontal_Cortex_BA9	5.20278e-10	8.58385e-07	-6.21286	smultixcan	4.00052e-09	3.0781e-06	-5.88417	NA	NA	NA	1	1	1	0	3	5.70559	2.21822	-6.47279	0.301618	-5.85676	1.0159	NA	NA	1.1594e-08	0.02654	9.62125e-11	0.762943	4.7199e-09	0.309675	NA	NA	4.59046e-06	0.136884	1.66764e-07	0.930298	5.19556e-06	0.662469	NA	NA
FBRSL1	2.7319e-09	1.47564e-06	-5.94695	Kidney_Cortex	5.20278e-10	4.58833e-07	6.21286	Brain_Caudate_basal_ganglia	5.98179e-06	0.00242039	4.52703	NA	NA	NA	1	1	1	0	3	5.70559	2.21822	6.47279	-0.301618	4.80354	0.0729009	NA	NA	1.1594e-08	0.02654	9.62125e-11	0.762943	1.55882e-06	0.941885	NA	NA	4.59046e-06	0.136884	9.9441e-08	0.934801	0.00161804	0.986046	NA	NA
FBRSL1	2.7319e-09	1.47564e-06	-5.94695	Kidney_Cortex	5.20278e-10	4.58833e-07	6.21286	Brain_Cerebellar_Hemisphere	2.03948e-09	1.34619e-06	-5.99463	NA	NA	NA	1	1	1	0	3	5.70559	2.21822	6.47279	-0.301618	-5.85119	1.46508	NA	NA	1.1594e-08	0.02654	9.62125e-11	0.762943	4.88071e-09	0.142898	NA	NA	4.59046e-06	0.136884	9.9441e-08	0.934801	5.69163e-06	0.494895	NA	NA
FBRSL1	2.7319e-09	1.47564e-06	-5.94695	Kidney_Cortex	5.20278e-10	4.58833e-07	6.21286	Brain_Cerebellum	2.03948e-09	1.29936e-06	-5.99463	NA	NA	NA	1	1	1	0	3	5.70559	2.21822	6.47279	-0.301618	-5.85119	1.46508	NA	NA	1.1594e-08	0.02654	9.62125e-11	0.762943	4.88071e-09	0.142898	NA	NA	4.59046e-06	0.136884	9.9441e-08	0.934801	6.58489e-06	0.489597	NA	NA
FBRSL1	2.7319e-09	1.47564e-06	-5.94695	Kidney_Cortex	5.20278e-10	4.58833e-07	6.21286	Brain_Frontal_Cortex_BA9	5.98179e-06	0.00229016	4.52703	NA	NA	NA	1	1	1	0	3	5.70559	2.21822	6.47279	-0.301618	4.80354	1.44059	NA	NA	1.1594e-08	0.02654	9.62125e-11	0.762943	1.55882e-06	0.1497	NA	NA	4.59046e-06	0.136884	9.9441e-08	0.934801	0.00167174	0.514588	NA	NA
FBRSL1	2.7319e-09	1.47564e-06	-5.94695	Kidney_Cortex	5.20278e-10	4.58833e-07	6.21286	Cells_EBV-transformed_lymphocytes	2.03948e-09	1.34557e-06	-5.99463	NA	NA	NA	1	1	1	0	3	5.70559	2.21822	6.47279	-0.301618	-5.85119	1.46508	NA	NA	1.1594e-08	0.02654	9.62125e-11	0.762943	4.88071e-09	0.142898	NA	NA	4.59046e-06	0.136884	9.9441e-08	0.934801	6.22333e-06	0.478228	NA	NA
FBRSL1	2.7319e-09	1.47564e-06	-5.94695	Kidney_Cortex	5.20278e-10	4.58833e-07	6.21286	Colon_Transverse	1.93511e-05	0.00586187	-4.27225	NA	NA	NA	1	1	1	0	3	5.70559	2.21822	6.47279	-0.301618	-3.36005	3.44159	NA	NA	1.1594e-08	0.02654	9.62125e-11	0.762943	0.00077929	0.000578312	NA	NA	4.59046e-06	0.136884	9.9441e-08	0.934801	0.0966119	0.0177327	NA	NA
FBRSL1	2.7319e-09	1.47564e-06	-5.94695	Kidney_Cortex	5.20278e-10	4.58833e-07	6.21286	Esophagus_Mucosa	2.03948e-09	1.32305e-06	-5.99463	NA	NA	NA	1	1	1	0	3	5.70559	2.21822	6.47279	-0.301618	-5.85119	1.46508	NA	NA	1.1594e-08	0.02654	9.62125e-11	0.762943	4.88071e-09	0.142898	NA	NA	4.59046e-06	0.136884	9.9441e-08	0.934801	4.51038e-06	0.48415	NA	NA
FBRSL1	2.7319e-09	1.47564e-06	-5.94695	Kidney_Cortex	5.20278e-10	4.58833e-07	6.21286	Lung	4.00052e-09	2.27921e-06	-5.88417	NA	NA	NA	1	1	1	0	3	5.70559	2.21822	6.47279	-0.301618	-5.85676	1.0159	NA	NA	1.1594e-08	0.02654	9.62125e-11	0.762943	4.7199e-09	0.309675	NA	NA	4.59046e-06	0.136884	9.9441e-08	0.934801	3.81754e-06	0.684618	NA	NA
FBRSL1	2.7319e-09	1.47564e-06	-5.94695	Kidney_Cortex	5.20278e-10	4.58833e-07	6.21286	Minor_Salivary_Gland	5.98179e-06	0.00219327	4.52703	NA	NA	NA	1	1	1	0	3	5.70559	2.21822	6.47279	-0.301618	4.80354	1.50545	NA	NA	1.1594e-08	0.02654	9.62125e-11	0.762943	1.55882e-06	0.132209	NA	NA	4.59046e-06	0.136884	9.9441e-08	0.934801	0.00104689	0.478167	NA	NA
FBRSL1	2.7319e-09	1.47564e-06	-5.94695	Kidney_Cortex	5.20278e-10	4.58833e-07	6.21286	Nerve_Tibial	4.00052e-09	2.43077e-06	-5.88417	NA	NA	NA	1	1	1	0	3	5.70559	2.21822	6.47279	-0.301618	-5.85676	1.0159	NA	NA	1.1594e-08	0.02654	9.62125e-11	0.762943	4.7199e-09	0.309675	NA	NA	4.59046e-06	0.136884	9.9441e-08	0.934801	4.67653e-06	0.681304	NA	NA
FBRSL1	2.7319e-09	1.47564e-06	-5.94695	Kidney_Cortex	5.20278e-10	4.58833e-07	6.21286	Pancreas	2.03948e-09	1.66327e-06	-5.99463	NA	NA	NA	1	1	1	0	3	5.70559	2.21822	6.47279	-0.301618	-5.85119	1.46508	NA	NA	1.1594e-08	0.02654	9.62125e-11	0.762943	4.88071e-09	0.142898	NA	NA	4.59046e-06	0.136884	9.9441e-08	0.934801	8.44502e-06	0.498121	NA	NA
FBRSL1	2.7319e-09	1.47564e-06	-5.94695	Kidney_Cortex	5.20278e-10	4.58833e-07	6.21286	Prostate	2.03948e-09	1.40914e-06	-5.99463	NA	NA	NA	1	1	1	0	3	5.70559	2.21822	6.47279	-0.301618	-5.85119	1.46508	NA	NA	1.1594e-08	0.02654	9.62125e-11	0.762943	4.88071e-09	0.142898	NA	NA	4.59046e-06	0.136884	9.9441e-08	0.934801	6.19474e-06	0.496765	NA	NA
FBRSL1	2.7319e-09	1.47564e-06	-5.94695	Kidney_Cortex	5.20278e-10	4.58833e-07	6.21286	Skin_Not_Sun_Exposed_Suprapubic	5.98179e-06	0.00188675	4.52703	NA	NA	NA	1	1	1	0	3	5.70559	2.21822	6.47279	-0.301618	4.80354	1.54851	NA	NA	1.1594e-08	0.02654	9.62125e-11	0.762943	1.55882e-06	0.1215	NA	NA	4.59046e-06	0.136884	9.9441e-08	0.934801	0.000992613	0.453575	NA	NA
FBRSL1	2.7319e-09	1.47564e-06	-5.94695	Kidney_Cortex	5.20278e-10	4.58833e-07	6.21286	Small_Intestine_Terminal_Ileum	3.56028e-06	0.00138101	-4.63553	NA	NA	NA	1	1	1	0	3	5.70559	2.21822	6.47279	-0.301618	-4.9892	-0.314291	NA	NA	1.1594e-08	0.02654	9.62125e-11	0.762943	6.06286e-07	0.7533	NA	NA	4.59046e-06	0.136884	9.9441e-08	0.934801	0.000554006	0.926321	NA	NA
FBRSL1	2.7319e-09	1.47564e-06	-5.94695	Kidney_Cortex	5.20278e-10	4.58833e-07	6.21286	Spleen	1.00356e-07	4.74062e-05	-5.32608	NA	NA	NA	1	1	1	0	3	5.70559	2.21822	6.47279	-0.301618	-5.32548	0.845853	NA	NA	1.1594e-08	0.02654	9.62125e-11	0.762943	1.00687e-07	0.397635	NA	NA	4.59046e-06	0.136884	9.9441e-08	0.934801	7.9341e-05	0.740057	NA	NA
FBRSL1	2.7319e-09	1.47564e-06	-5.94695	Kidney_Cortex	5.20278e-10	4.58833e-07	6.21286	Thyroid	2.03948e-09	1.52535e-06	-5.99463	NA	NA	NA	1	1	1	0	3	5.70559	2.21822	6.47279	-0.301618	-5.85119	1.46508	NA	NA	1.1594e-08	0.02654	9.62125e-11	0.762943	4.88071e-09	0.142898	NA	NA	4.59046e-06	0.136884	9.9441e-08	0.934801	4.92802e-06	0.492784	NA	NA
FBRSL1	2.7319e-09	1.47564e-06	-5.94695	Kidney_Cortex	5.20278e-10	4.58833e-07	6.21286	Vagina	2.03948e-09	1.45388e-06	5.99463	NA	NA	NA	1	1	1	0	3	5.70559	2.21822	6.47279	-0.301618	5.85119	-1.46508	NA	NA	1.1594e-08	0.02654	9.62125e-11	0.762943	4.88071e-09	0.142898	NA	NA	4.59046e-06	0.136884	9.9441e-08	0.934801	5.19615e-06	0.495718	NA	NA
FBRSL1	2.7319e-09	1.47564e-06	-5.94695	Kidney_Cortex	5.20278e-10	4.58833e-07	6.21286	smultixcan	4.00052e-09	3.0781e-06	-5.88417	NA	NA	NA	1	1	1	0	3	5.70559	2.21822	6.47279	-0.301618	-5.85676	1.0159	NA	NA	1.1594e-08	0.02654	9.62125e-11	0.762943	4.7199e-09	0.309675	NA	NA	4.59046e-06	0.136884	9.9441e-08	0.934801	5.19556e-06	0.662469	NA	NA
FBRSL1	2.7319e-09	1.47564e-06	-5.94695	Liver	5.33216e-10	7.91063e-07	6.209	Brain_Caudate_basal_ganglia	5.98179e-06	0.00242039	4.52703	NA	NA	NA	1	1	1	0	3	5.70559	2.21822	5.90403	-1.89696	4.80354	0.0729009	NA	NA	1.1594e-08	0.02654	3.54731e-09	0.0578328	1.55882e-06	0.941885	NA	NA	4.59046e-06	0.136884	3.85983e-06	0.327588	0.00161804	0.986046	NA	NA
FBRSL1	2.7319e-09	1.47564e-06	-5.94695	Liver	5.33216e-10	7.91063e-07	6.209	Brain_Cerebellar_Hemisphere	2.03948e-09	1.34619e-06	-5.99463	NA	NA	NA	1	1	1	0	3	5.70559	2.21822	5.90403	-1.89696	-5.85119	1.46508	NA	NA	1.1594e-08	0.02654	3.54731e-09	0.0578328	4.88071e-09	0.142898	NA	NA	4.59046e-06	0.136884	3.85983e-06	0.327588	5.69163e-06	0.494895	NA	NA
FBRSL1	2.7319e-09	1.47564e-06	-5.94695	Liver	5.33216e-10	7.91063e-07	6.209	Brain_Cerebellum	2.03948e-09	1.29936e-06	-5.99463	NA	NA	NA	1	1	1	0	3	5.70559	2.21822	5.90403	-1.89696	-5.85119	1.46508	NA	NA	1.1594e-08	0.02654	3.54731e-09	0.0578328	4.88071e-09	0.142898	NA	NA	4.59046e-06	0.136884	3.85983e-06	0.327588	6.58489e-06	0.489597	NA	NA
FBRSL1	2.7319e-09	1.47564e-06	-5.94695	Liver	5.33216e-10	7.91063e-07	6.209	Brain_Frontal_Cortex_BA9	5.98179e-06	0.00229016	4.52703	NA	NA	NA	1	1	1	0	3	5.70559	2.21822	5.90403	-1.89696	4.80354	1.44059	NA	NA	1.1594e-08	0.02654	3.54731e-09	0.0578328	1.55882e-06	0.1497	NA	NA	4.59046e-06	0.136884	3.85983e-06	0.327588	0.00167174	0.514588	NA	NA
FBRSL1	2.7319e-09	1.47564e-06	-5.94695	Liver	5.33216e-10	7.91063e-07	6.209	Cells_EBV-transformed_lymphocytes	2.03948e-09	1.34557e-06	-5.99463	NA	NA	NA	1	1	1	0	3	5.70559	2.21822	5.90403	-1.89696	-5.85119	1.46508	NA	NA	1.1594e-08	0.02654	3.54731e-09	0.0578328	4.88071e-09	0.142898	NA	NA	4.59046e-06	0.136884	3.85983e-06	0.327588	6.22333e-06	0.478228	NA	NA
FBRSL1	2.7319e-09	1.47564e-06	-5.94695	Liver	5.33216e-10	7.91063e-07	6.209	Colon_Transverse	1.93511e-05	0.00586187	-4.27225	NA	NA	NA	1	1	1	0	3	5.70559	2.21822	5.90403	-1.89696	-3.36005	3.44159	NA	NA	1.1594e-08	0.02654	3.54731e-09	0.0578328	0.00077929	0.000578312	NA	NA	4.59046e-06	0.136884	3.85983e-06	0.327588	0.0966119	0.0177327	NA	NA
FBRSL1	2.7319e-09	1.47564e-06	-5.94695	Liver	5.33216e-10	7.91063e-07	6.209	Esophagus_Mucosa	2.03948e-09	1.32305e-06	-5.99463	NA	NA	NA	1	1	1	0	3	5.70559	2.21822	5.90403	-1.89696	-5.85119	1.46508	NA	NA	1.1594e-08	0.02654	3.54731e-09	0.0578328	4.88071e-09	0.142898	NA	NA	4.59046e-06	0.136884	3.85983e-06	0.327588	4.51038e-06	0.48415	NA	NA
FBRSL1	2.7319e-09	1.47564e-06	-5.94695	Liver	5.33216e-10	7.91063e-07	6.209	Lung	4.00052e-09	2.27921e-06	-5.88417	NA	NA	NA	1	1	1	0	3	5.70559	2.21822	5.90403	-1.89696	-5.85676	1.0159	NA	NA	1.1594e-08	0.02654	3.54731e-09	0.0578328	4.7199e-09	0.309675	NA	NA	4.59046e-06	0.136884	3.85983e-06	0.327588	3.81754e-06	0.684618	NA	NA
FBRSL1	2.7319e-09	1.47564e-06	-5.94695	Liver	5.33216e-10	7.91063e-07	6.209	Minor_Salivary_Gland	5.98179e-06	0.00219327	4.52703	NA	NA	NA	1	1	1	0	3	5.70559	2.21822	5.90403	-1.89696	4.80354	1.50545	NA	NA	1.1594e-08	0.02654	3.54731e-09	0.0578328	1.55882e-06	0.132209	NA	NA	4.59046e-06	0.136884	3.85983e-06	0.327588	0.00104689	0.478167	NA	NA
FBRSL1	2.7319e-09	1.47564e-06	-5.94695	Liver	5.33216e-10	7.91063e-07	6.209	Nerve_Tibial	4.00052e-09	2.43077e-06	-5.88417	NA	NA	NA	1	1	1	0	3	5.70559	2.21822	5.90403	-1.89696	-5.85676	1.0159	NA	NA	1.1594e-08	0.02654	3.54731e-09	0.0578328	4.7199e-09	0.309675	NA	NA	4.59046e-06	0.136884	3.85983e-06	0.327588	4.67653e-06	0.681304	NA	NA
FBRSL1	2.7319e-09	1.47564e-06	-5.94695	Liver	5.33216e-10	7.91063e-07	6.209	Pancreas	2.03948e-09	1.66327e-06	-5.99463	NA	NA	NA	1	1	1	0	3	5.70559	2.21822	5.90403	-1.89696	-5.85119	1.46508	NA	NA	1.1594e-08	0.02654	3.54731e-09	0.0578328	4.88071e-09	0.142898	NA	NA	4.59046e-06	0.136884	3.85983e-06	0.327588	8.44502e-06	0.498121	NA	NA
FBRSL1	2.7319e-09	1.47564e-06	-5.94695	Liver	5.33216e-10	7.91063e-07	6.209	Prostate	2.03948e-09	1.40914e-06	-5.99463	NA	NA	NA	1	1	1	0	3	5.70559	2.21822	5.90403	-1.89696	-5.85119	1.46508	NA	NA	1.1594e-08	0.02654	3.54731e-09	0.0578328	4.88071e-09	0.142898	NA	NA	4.59046e-06	0.136884	3.85983e-06	0.327588	6.19474e-06	0.496765	NA	NA
FBRSL1	2.7319e-09	1.47564e-06	-5.94695	Liver	5.33216e-10	7.91063e-07	6.209	Skin_Not_Sun_Exposed_Suprapubic	5.98179e-06	0.00188675	4.52703	NA	NA	NA	1	1	1	0	3	5.70559	2.21822	5.90403	-1.89696	4.80354	1.54851	NA	NA	1.1594e-08	0.02654	3.54731e-09	0.0578328	1.55882e-06	0.1215	NA	NA	4.59046e-06	0.136884	3.85983e-06	0.327588	0.000992613	0.453575	NA	NA
FBRSL1	2.7319e-09	1.47564e-06	-5.94695	Liver	5.33216e-10	7.91063e-07	6.209	Small_Intestine_Terminal_Ileum	3.56028e-06	0.00138101	-4.63553	NA	NA	NA	1	1	1	0	3	5.70559	2.21822	5.90403	-1.89696	-4.9892	-0.314291	NA	NA	1.1594e-08	0.02654	3.54731e-09	0.0578328	6.06286e-07	0.7533	NA	NA	4.59046e-06	0.136884	3.85983e-06	0.327588	0.000554006	0.926321	NA	NA
FBRSL1	2.7319e-09	1.47564e-06	-5.94695	Liver	5.33216e-10	7.91063e-07	6.209	Spleen	1.00356e-07	4.74062e-05	-5.32608	NA	NA	NA	1	1	1	0	3	5.70559	2.21822	5.90403	-1.89696	-5.32548	0.845853	NA	NA	1.1594e-08	0.02654	3.54731e-09	0.0578328	1.00687e-07	0.397635	NA	NA	4.59046e-06	0.136884	3.85983e-06	0.327588	7.9341e-05	0.740057	NA	NA
FBRSL1	2.7319e-09	1.47564e-06	-5.94695	Liver	5.33216e-10	7.91063e-07	6.209	Thyroid	2.03948e-09	1.52535e-06	-5.99463	NA	NA	NA	1	1	1	0	3	5.70559	2.21822	5.90403	-1.89696	-5.85119	1.46508	NA	NA	1.1594e-08	0.02654	3.54731e-09	0.0578328	4.88071e-09	0.142898	NA	NA	4.59046e-06	0.136884	3.85983e-06	0.327588	4.92802e-06	0.492784	NA	NA
FBRSL1	2.7319e-09	1.47564e-06	-5.94695	Liver	5.33216e-10	7.91063e-07	6.209	Vagina	2.03948e-09	1.45388e-06	5.99463	NA	NA	NA	1	1	1	0	3	5.70559	2.21822	5.90403	-1.89696	5.85119	-1.46508	NA	NA	1.1594e-08	0.02654	3.54731e-09	0.0578328	4.88071e-09	0.142898	NA	NA	4.59046e-06	0.136884	3.85983e-06	0.327588	5.19615e-06	0.495718	NA	NA
FBRSL1	2.7319e-09	1.47564e-06	-5.94695	Liver	5.33216e-10	7.91063e-07	6.209	smultixcan	4.00052e-09	3.0781e-06	-5.88417	NA	NA	NA	1	1	1	0	3	5.70559	2.21822	5.90403	-1.89696	-5.85676	1.0159	NA	NA	1.1594e-08	0.02654	3.54731e-09	0.0578328	4.7199e-09	0.309675	NA	NA	4.59046e-06	0.136884	3.85983e-06	0.327588	5.19556e-06	0.662469	NA	NA
FBRSL1	2.7319e-09	1.47564e-06	-5.94695	Ovary	5.20278e-10	6.3484e-07	-6.21286	Brain_Caudate_basal_ganglia	5.98179e-06	0.00242039	4.52703	NA	NA	NA	1	1	1	0	3	5.70559	2.21822	-6.47279	0.301618	4.80354	0.0729009	NA	NA	1.1594e-08	0.02654	9.62125e-11	0.762943	1.55882e-06	0.941885	NA	NA	4.59046e-06	0.136884	1.61692e-07	0.925153	0.00161804	0.986046	NA	NA
FBRSL1	2.7319e-09	1.47564e-06	-5.94695	Ovary	5.20278e-10	6.3484e-07	-6.21286	Brain_Cerebellar_Hemisphere	2.03948e-09	1.34619e-06	-5.99463	NA	NA	NA	1	1	1	0	3	5.70559	2.21822	-6.47279	0.301618	-5.85119	1.46508	NA	NA	1.1594e-08	0.02654	9.62125e-11	0.762943	4.88071e-09	0.142898	NA	NA	4.59046e-06	0.136884	1.61692e-07	0.925153	5.69163e-06	0.494895	NA	NA
FBRSL1	2.7319e-09	1.47564e-06	-5.94695	Ovary	5.20278e-10	6.3484e-07	-6.21286	Brain_Cerebellum	2.03948e-09	1.29936e-06	-5.99463	NA	NA	NA	1	1	1	0	3	5.70559	2.21822	-6.47279	0.301618	-5.85119	1.46508	NA	NA	1.1594e-08	0.02654	9.62125e-11	0.762943	4.88071e-09	0.142898	NA	NA	4.59046e-06	0.136884	1.61692e-07	0.925153	6.58489e-06	0.489597	NA	NA
FBRSL1	2.7319e-09	1.47564e-06	-5.94695	Ovary	5.20278e-10	6.3484e-07	-6.21286	Brain_Frontal_Cortex_BA9	5.98179e-06	0.00229016	4.52703	NA	NA	NA	1	1	1	0	3	5.70559	2.21822	-6.47279	0.301618	4.80354	1.44059	NA	NA	1.1594e-08	0.02654	9.62125e-11	0.762943	1.55882e-06	0.1497	NA	NA	4.59046e-06	0.136884	1.61692e-07	0.925153	0.00167174	0.514588	NA	NA
FBRSL1	2.7319e-09	1.47564e-06	-5.94695	Ovary	5.20278e-10	6.3484e-07	-6.21286	Cells_EBV-transformed_lymphocytes	2.03948e-09	1.34557e-06	-5.99463	NA	NA	NA	1	1	1	0	3	5.70559	2.21822	-6.47279	0.301618	-5.85119	1.46508	NA	NA	1.1594e-08	0.02654	9.62125e-11	0.762943	4.88071e-09	0.142898	NA	NA	4.59046e-06	0.136884	1.61692e-07	0.925153	6.22333e-06	0.478228	NA	NA
FBRSL1	2.7319e-09	1.47564e-06	-5.94695	Ovary	5.20278e-10	6.3484e-07	-6.21286	Colon_Transverse	1.93511e-05	0.00586187	-4.27225	NA	NA	NA	1	1	1	0	3	5.70559	2.21822	-6.47279	0.301618	-3.36005	3.44159	NA	NA	1.1594e-08	0.02654	9.62125e-11	0.762943	0.00077929	0.000578312	NA	NA	4.59046e-06	0.136884	1.61692e-07	0.925153	0.0966119	0.0177327	NA	NA
FBRSL1	2.7319e-09	1.47564e-06	-5.94695	Ovary	5.20278e-10	6.3484e-07	-6.21286	Esophagus_Mucosa	2.03948e-09	1.32305e-06	-5.99463	NA	NA	NA	1	1	1	0	3	5.70559	2.21822	-6.47279	0.301618	-5.85119	1.46508	NA	NA	1.1594e-08	0.02654	9.62125e-11	0.762943	4.88071e-09	0.142898	NA	NA	4.59046e-06	0.136884	1.61692e-07	0.925153	4.51038e-06	0.48415	NA	NA
FBRSL1	2.7319e-09	1.47564e-06	-5.94695	Ovary	5.20278e-10	6.3484e-07	-6.21286	Lung	4.00052e-09	2.27921e-06	-5.88417	NA	NA	NA	1	1	1	0	3	5.70559	2.21822	-6.47279	0.301618	-5.85676	1.0159	NA	NA	1.1594e-08	0.02654	9.62125e-11	0.762943	4.7199e-09	0.309675	NA	NA	4.59046e-06	0.136884	1.61692e-07	0.925153	3.81754e-06	0.684618	NA	NA
FBRSL1	2.7319e-09	1.47564e-06	-5.94695	Ovary	5.20278e-10	6.3484e-07	-6.21286	Minor_Salivary_Gland	5.98179e-06	0.00219327	4.52703	NA	NA	NA	1	1	1	0	3	5.70559	2.21822	-6.47279	0.301618	4.80354	1.50545	NA	NA	1.1594e-08	0.02654	9.62125e-11	0.762943	1.55882e-06	0.132209	NA	NA	4.59046e-06	0.136884	1.61692e-07	0.925153	0.00104689	0.478167	NA	NA
FBRSL1	2.7319e-09	1.47564e-06	-5.94695	Ovary	5.20278e-10	6.3484e-07	-6.21286	Nerve_Tibial	4.00052e-09	2.43077e-06	-5.88417	NA	NA	NA	1	1	1	0	3	5.70559	2.21822	-6.47279	0.301618	-5.85676	1.0159	NA	NA	1.1594e-08	0.02654	9.62125e-11	0.762943	4.7199e-09	0.309675	NA	NA	4.59046e-06	0.136884	1.61692e-07	0.925153	4.67653e-06	0.681304	NA	NA
FBRSL1	2.7319e-09	1.47564e-06	-5.94695	Ovary	5.20278e-10	6.3484e-07	-6.21286	Pancreas	2.03948e-09	1.66327e-06	-5.99463	NA	NA	NA	1	1	1	0	3	5.70559	2.21822	-6.47279	0.301618	-5.85119	1.46508	NA	NA	1.1594e-08	0.02654	9.62125e-11	0.762943	4.88071e-09	0.142898	NA	NA	4.59046e-06	0.136884	1.61692e-07	0.925153	8.44502e-06	0.498121	NA	NA
FBRSL1	2.7319e-09	1.47564e-06	-5.94695	Ovary	5.20278e-10	6.3484e-07	-6.21286	Prostate	2.03948e-09	1.40914e-06	-5.99463	NA	NA	NA	1	1	1	0	3	5.70559	2.21822	-6.47279	0.301618	-5.85119	1.46508	NA	NA	1.1594e-08	0.02654	9.62125e-11	0.762943	4.88071e-09	0.142898	NA	NA	4.59046e-06	0.136884	1.61692e-07	0.925153	6.19474e-06	0.496765	NA	NA
FBRSL1	2.7319e-09	1.47564e-06	-5.94695	Ovary	5.20278e-10	6.3484e-07	-6.21286	Skin_Not_Sun_Exposed_Suprapubic	5.98179e-06	0.00188675	4.52703	NA	NA	NA	1	1	1	0	3	5.70559	2.21822	-6.47279	0.301618	4.80354	1.54851	NA	NA	1.1594e-08	0.02654	9.62125e-11	0.762943	1.55882e-06	0.1215	NA	NA	4.59046e-06	0.136884	1.61692e-07	0.925153	0.000992613	0.453575	NA	NA
FBRSL1	2.7319e-09	1.47564e-06	-5.94695	Ovary	5.20278e-10	6.3484e-07	-6.21286	Small_Intestine_Terminal_Ileum	3.56028e-06	0.00138101	-4.63553	NA	NA	NA	1	1	1	0	3	5.70559	2.21822	-6.47279	0.301618	-4.9892	-0.314291	NA	NA	1.1594e-08	0.02654	9.62125e-11	0.762943	6.06286e-07	0.7533	NA	NA	4.59046e-06	0.136884	1.61692e-07	0.925153	0.000554006	0.926321	NA	NA
FBRSL1	2.7319e-09	1.47564e-06	-5.94695	Ovary	5.20278e-10	6.3484e-07	-6.21286	Spleen	1.00356e-07	4.74062e-05	-5.32608	NA	NA	NA	1	1	1	0	3	5.70559	2.21822	-6.47279	0.301618	-5.32548	0.845853	NA	NA	1.1594e-08	0.02654	9.62125e-11	0.762943	1.00687e-07	0.397635	NA	NA	4.59046e-06	0.136884	1.61692e-07	0.925153	7.9341e-05	0.740057	NA	NA
FBRSL1	2.7319e-09	1.47564e-06	-5.94695	Ovary	5.20278e-10	6.3484e-07	-6.21286	Thyroid	2.03948e-09	1.52535e-06	-5.99463	NA	NA	NA	1	1	1	0	3	5.70559	2.21822	-6.47279	0.301618	-5.85119	1.46508	NA	NA	1.1594e-08	0.02654	9.62125e-11	0.762943	4.88071e-09	0.142898	NA	NA	4.59046e-06	0.136884	1.61692e-07	0.925153	4.92802e-06	0.492784	NA	NA
FBRSL1	2.7319e-09	1.47564e-06	-5.94695	Ovary	5.20278e-10	6.3484e-07	-6.21286	Vagina	2.03948e-09	1.45388e-06	5.99463	NA	NA	NA	1	1	1	0	3	5.70559	2.21822	-6.47279	0.301618	5.85119	-1.46508	NA	NA	1.1594e-08	0.02654	9.62125e-11	0.762943	4.88071e-09	0.142898	NA	NA	4.59046e-06	0.136884	1.61692e-07	0.925153	5.19615e-06	0.495718	NA	NA
FBRSL1	2.7319e-09	1.47564e-06	-5.94695	Ovary	5.20278e-10	6.3484e-07	-6.21286	smultixcan	4.00052e-09	3.0781e-06	-5.88417	NA	NA	NA	1	1	1	0	3	5.70559	2.21822	-6.47279	0.301618	-5.85676	1.0159	NA	NA	1.1594e-08	0.02654	9.62125e-11	0.762943	4.7199e-09	0.309675	NA	NA	4.59046e-06	0.136884	1.61692e-07	0.925153	5.19556e-06	0.662469	NA	NA
FBRSL1	2.7319e-09	1.47564e-06	-5.94695	Pancreas	1.14128e-09	1.62176e-06	6.08828	Brain_Caudate_basal_ganglia	5.98179e-06	0.00242039	4.52703	NA	NA	NA	1	1	1	0	3	5.70559	2.21822	6.38689	-0.169936	4.80354	0.0729009	NA	NA	1.1594e-08	0.02654	1.69289e-10	0.86506	1.55882e-06	0.941885	NA	NA	4.59046e-06	0.136884	2.22917e-07	0.961994	0.00161804	0.986046	NA	NA
FBRSL1	2.7319e-09	1.47564e-06	-5.94695	Pancreas	1.14128e-09	1.62176e-06	6.08828	Brain_Cerebellar_Hemisphere	2.03948e-09	1.34619e-06	-5.99463	NA	NA	NA	1	1	1	0	3	5.70559	2.21822	6.38689	-0.169936	-5.85119	1.46508	NA	NA	1.1594e-08	0.02654	1.69289e-10	0.86506	4.88071e-09	0.142898	NA	NA	4.59046e-06	0.136884	2.22917e-07	0.961994	5.69163e-06	0.494895	NA	NA
FBRSL1	2.7319e-09	1.47564e-06	-5.94695	Pancreas	1.14128e-09	1.62176e-06	6.08828	Brain_Cerebellum	2.03948e-09	1.29936e-06	-5.99463	NA	NA	NA	1	1	1	0	3	5.70559	2.21822	6.38689	-0.169936	-5.85119	1.46508	NA	NA	1.1594e-08	0.02654	1.69289e-10	0.86506	4.88071e-09	0.142898	NA	NA	4.59046e-06	0.136884	2.22917e-07	0.961994	6.58489e-06	0.489597	NA	NA
FBRSL1	2.7319e-09	1.47564e-06	-5.94695	Pancreas	1.14128e-09	1.62176e-06	6.08828	Brain_Frontal_Cortex_BA9	5.98179e-06	0.00229016	4.52703	NA	NA	NA	1	1	1	0	3	5.70559	2.21822	6.38689	-0.169936	4.80354	1.44059	NA	NA	1.1594e-08	0.02654	1.69289e-10	0.86506	1.55882e-06	0.1497	NA	NA	4.59046e-06	0.136884	2.22917e-07	0.961994	0.00167174	0.514588	NA	NA
FBRSL1	2.7319e-09	1.47564e-06	-5.94695	Pancreas	1.14128e-09	1.62176e-06	6.08828	Cells_EBV-transformed_lymphocytes	2.03948e-09	1.34557e-06	-5.99463	NA	NA	NA	1	1	1	0	3	5.70559	2.21822	6.38689	-0.169936	-5.85119	1.46508	NA	NA	1.1594e-08	0.02654	1.69289e-10	0.86506	4.88071e-09	0.142898	NA	NA	4.59046e-06	0.136884	2.22917e-07	0.961994	6.22333e-06	0.478228	NA	NA
FBRSL1	2.7319e-09	1.47564e-06	-5.94695	Pancreas	1.14128e-09	1.62176e-06	6.08828	Colon_Transverse	1.93511e-05	0.00586187	-4.27225	NA	NA	NA	1	1	1	0	3	5.70559	2.21822	6.38689	-0.169936	-3.36005	3.44159	NA	NA	1.1594e-08	0.02654	1.69289e-10	0.86506	0.00077929	0.000578312	NA	NA	4.59046e-06	0.136884	2.22917e-07	0.961994	0.0966119	0.0177327	NA	NA
FBRSL1	2.7319e-09	1.47564e-06	-5.94695	Pancreas	1.14128e-09	1.62176e-06	6.08828	Esophagus_Mucosa	2.03948e-09	1.32305e-06	-5.99463	NA	NA	NA	1	1	1	0	3	5.70559	2.21822	6.38689	-0.169936	-5.85119	1.46508	NA	NA	1.1594e-08	0.02654	1.69289e-10	0.86506	4.88071e-09	0.142898	NA	NA	4.59046e-06	0.136884	2.22917e-07	0.961994	4.51038e-06	0.48415	NA	NA
FBRSL1	2.7319e-09	1.47564e-06	-5.94695	Pancreas	1.14128e-09	1.62176e-06	6.08828	Lung	4.00052e-09	2.27921e-06	-5.88417	NA	NA	NA	1	1	1	0	3	5.70559	2.21822	6.38689	-0.169936	-5.85676	1.0159	NA	NA	1.1594e-08	0.02654	1.69289e-10	0.86506	4.7199e-09	0.309675	NA	NA	4.59046e-06	0.136884	2.22917e-07	0.961994	3.81754e-06	0.684618	NA	NA
FBRSL1	2.7319e-09	1.47564e-06	-5.94695	Pancreas	1.14128e-09	1.62176e-06	6.08828	Minor_Salivary_Gland	5.98179e-06	0.00219327	4.52703	NA	NA	NA	1	1	1	0	3	5.70559	2.21822	6.38689	-0.169936	4.80354	1.50545	NA	NA	1.1594e-08	0.02654	1.69289e-10	0.86506	1.55882e-06	0.132209	NA	NA	4.59046e-06	0.136884	2.22917e-07	0.961994	0.00104689	0.478167	NA	NA
FBRSL1	2.7319e-09	1.47564e-06	-5.94695	Pancreas	1.14128e-09	1.62176e-06	6.08828	Nerve_Tibial	4.00052e-09	2.43077e-06	-5.88417	NA	NA	NA	1	1	1	0	3	5.70559	2.21822	6.38689	-0.169936	-5.85676	1.0159	NA	NA	1.1594e-08	0.02654	1.69289e-10	0.86506	4.7199e-09	0.309675	NA	NA	4.59046e-06	0.136884	2.22917e-07	0.961994	4.67653e-06	0.681304	NA	NA
FBRSL1	2.7319e-09	1.47564e-06	-5.94695	Pancreas	1.14128e-09	1.62176e-06	6.08828	Pancreas	2.03948e-09	1.66327e-06	-5.99463	NA	NA	NA	1	1	1	0	3	5.70559	2.21822	6.38689	-0.169936	-5.85119	1.46508	NA	NA	1.1594e-08	0.02654	1.69289e-10	0.86506	4.88071e-09	0.142898	NA	NA	4.59046e-06	0.136884	2.22917e-07	0.961994	8.44502e-06	0.498121	NA	NA
FBRSL1	2.7319e-09	1.47564e-06	-5.94695	Pancreas	1.14128e-09	1.62176e-06	6.08828	Prostate	2.03948e-09	1.40914e-06	-5.99463	NA	NA	NA	1	1	1	0	3	5.70559	2.21822	6.38689	-0.169936	-5.85119	1.46508	NA	NA	1.1594e-08	0.02654	1.69289e-10	0.86506	4.88071e-09	0.142898	NA	NA	4.59046e-06	0.136884	2.22917e-07	0.961994	6.19474e-06	0.496765	NA	NA
FBRSL1	2.7319e-09	1.47564e-06	-5.94695	Pancreas	1.14128e-09	1.62176e-06	6.08828	Skin_Not_Sun_Exposed_Suprapubic	5.98179e-06	0.00188675	4.52703	NA	NA	NA	1	1	1	0	3	5.70559	2.21822	6.38689	-0.169936	4.80354	1.54851	NA	NA	1.1594e-08	0.02654	1.69289e-10	0.86506	1.55882e-06	0.1215	NA	NA	4.59046e-06	0.136884	2.22917e-07	0.961994	0.000992613	0.453575	NA	NA
FBRSL1	2.7319e-09	1.47564e-06	-5.94695	Pancreas	1.14128e-09	1.62176e-06	6.08828	Small_Intestine_Terminal_Ileum	3.56028e-06	0.00138101	-4.63553	NA	NA	NA	1	1	1	0	3	5.70559	2.21822	6.38689	-0.169936	-4.9892	-0.314291	NA	NA	1.1594e-08	0.02654	1.69289e-10	0.86506	6.06286e-07	0.7533	NA	NA	4.59046e-06	0.136884	2.22917e-07	0.961994	0.000554006	0.926321	NA	NA
FBRSL1	2.7319e-09	1.47564e-06	-5.94695	Pancreas	1.14128e-09	1.62176e-06	6.08828	Spleen	1.00356e-07	4.74062e-05	-5.32608	NA	NA	NA	1	1	1	0	3	5.70559	2.21822	6.38689	-0.169936	-5.32548	0.845853	NA	NA	1.1594e-08	0.02654	1.69289e-10	0.86506	1.00687e-07	0.397635	NA	NA	4.59046e-06	0.136884	2.22917e-07	0.961994	7.9341e-05	0.740057	NA	NA
FBRSL1	2.7319e-09	1.47564e-06	-5.94695	Pancreas	1.14128e-09	1.62176e-06	6.08828	Thyroid	2.03948e-09	1.52535e-06	-5.99463	NA	NA	NA	1	1	1	0	3	5.70559	2.21822	6.38689	-0.169936	-5.85119	1.46508	NA	NA	1.1594e-08	0.02654	1.69289e-10	0.86506	4.88071e-09	0.142898	NA	NA	4.59046e-06	0.136884	2.22917e-07	0.961994	4.92802e-06	0.492784	NA	NA
FBRSL1	2.7319e-09	1.47564e-06	-5.94695	Pancreas	1.14128e-09	1.62176e-06	6.08828	Vagina	2.03948e-09	1.45388e-06	5.99463	NA	NA	NA	1	1	1	0	3	5.70559	2.21822	6.38689	-0.169936	5.85119	-1.46508	NA	NA	1.1594e-08	0.02654	1.69289e-10	0.86506	4.88071e-09	0.142898	NA	NA	4.59046e-06	0.136884	2.22917e-07	0.961994	5.19615e-06	0.495718	NA	NA
FBRSL1	2.7319e-09	1.47564e-06	-5.94695	Pancreas	1.14128e-09	1.62176e-06	6.08828	smultixcan	4.00052e-09	3.0781e-06	-5.88417	NA	NA	NA	1	1	1	0	3	5.70559	2.21822	6.38689	-0.169936	-5.85676	1.0159	NA	NA	1.1594e-08	0.02654	1.69289e-10	0.86506	4.7199e-09	0.309675	NA	NA	4.59046e-06	0.136884	2.22917e-07	0.961994	5.19556e-06	0.662469	NA	NA
FBRSL1	2.7319e-09	1.47564e-06	-5.94695	Pituitary	5.20278e-10	1.04741e-06	6.21286	Brain_Caudate_basal_ganglia	5.98179e-06	0.00242039	4.52703	NA	NA	NA	1	1	1	0	3	5.70559	2.21822	6.47279	-0.301618	4.80354	0.0729009	NA	NA	1.1594e-08	0.02654	9.62125e-11	0.762943	1.55882e-06	0.941885	NA	NA	4.59046e-06	0.136884	1.35275e-07	0.929394	0.00161804	0.986046	NA	NA
FBRSL1	2.7319e-09	1.47564e-06	-5.94695	Pituitary	5.20278e-10	1.04741e-06	6.21286	Brain_Cerebellar_Hemisphere	2.03948e-09	1.34619e-06	-5.99463	NA	NA	NA	1	1	1	0	3	5.70559	2.21822	6.47279	-0.301618	-5.85119	1.46508	NA	NA	1.1594e-08	0.02654	9.62125e-11	0.762943	4.88071e-09	0.142898	NA	NA	4.59046e-06	0.136884	1.35275e-07	0.929394	5.69163e-06	0.494895	NA	NA
FBRSL1	2.7319e-09	1.47564e-06	-5.94695	Pituitary	5.20278e-10	1.04741e-06	6.21286	Brain_Cerebellum	2.03948e-09	1.29936e-06	-5.99463	NA	NA	NA	1	1	1	0	3	5.70559	2.21822	6.47279	-0.301618	-5.85119	1.46508	NA	NA	1.1594e-08	0.02654	9.62125e-11	0.762943	4.88071e-09	0.142898	NA	NA	4.59046e-06	0.136884	1.35275e-07	0.929394	6.58489e-06	0.489597	NA	NA
FBRSL1	2.7319e-09	1.47564e-06	-5.94695	Pituitary	5.20278e-10	1.04741e-06	6.21286	Brain_Frontal_Cortex_BA9	5.98179e-06	0.00229016	4.52703	NA	NA	NA	1	1	1	0	3	5.70559	2.21822	6.47279	-0.301618	4.80354	1.44059	NA	NA	1.1594e-08	0.02654	9.62125e-11	0.762943	1.55882e-06	0.1497	NA	NA	4.59046e-06	0.136884	1.35275e-07	0.929394	0.00167174	0.514588	NA	NA
FBRSL1	2.7319e-09	1.47564e-06	-5.94695	Pituitary	5.20278e-10	1.04741e-06	6.21286	Cells_EBV-transformed_lymphocytes	2.03948e-09	1.34557e-06	-5.99463	NA	NA	NA	1	1	1	0	3	5.70559	2.21822	6.47279	-0.301618	-5.85119	1.46508	NA	NA	1.1594e-08	0.02654	9.62125e-11	0.762943	4.88071e-09	0.142898	NA	NA	4.59046e-06	0.136884	1.35275e-07	0.929394	6.22333e-06	0.478228	NA	NA
FBRSL1	2.7319e-09	1.47564e-06	-5.94695	Pituitary	5.20278e-10	1.04741e-06	6.21286	Colon_Transverse	1.93511e-05	0.00586187	-4.27225	NA	NA	NA	1	1	1	0	3	5.70559	2.21822	6.47279	-0.301618	-3.36005	3.44159	NA	NA	1.1594e-08	0.02654	9.62125e-11	0.762943	0.00077929	0.000578312	NA	NA	4.59046e-06	0.136884	1.35275e-07	0.929394	0.0966119	0.0177327	NA	NA
FBRSL1	2.7319e-09	1.47564e-06	-5.94695	Pituitary	5.20278e-10	1.04741e-06	6.21286	Esophagus_Mucosa	2.03948e-09	1.32305e-06	-5.99463	NA	NA	NA	1	1	1	0	3	5.70559	2.21822	6.47279	-0.301618	-5.85119	1.46508	NA	NA	1.1594e-08	0.02654	9.62125e-11	0.762943	4.88071e-09	0.142898	NA	NA	4.59046e-06	0.136884	1.35275e-07	0.929394	4.51038e-06	0.48415	NA	NA
FBRSL1	2.7319e-09	1.47564e-06	-5.94695	Pituitary	5.20278e-10	1.04741e-06	6.21286	Lung	4.00052e-09	2.27921e-06	-5.88417	NA	NA	NA	1	1	1	0	3	5.70559	2.21822	6.47279	-0.301618	-5.85676	1.0159	NA	NA	1.1594e-08	0.02654	9.62125e-11	0.762943	4.7199e-09	0.309675	NA	NA	4.59046e-06	0.136884	1.35275e-07	0.929394	3.81754e-06	0.684618	NA	NA
FBRSL1	2.7319e-09	1.47564e-06	-5.94695	Pituitary	5.20278e-10	1.04741e-06	6.21286	Minor_Salivary_Gland	5.98179e-06	0.00219327	4.52703	NA	NA	NA	1	1	1	0	3	5.70559	2.21822	6.47279	-0.301618	4.80354	1.50545	NA	NA	1.1594e-08	0.02654	9.62125e-11	0.762943	1.55882e-06	0.132209	NA	NA	4.59046e-06	0.136884	1.35275e-07	0.929394	0.00104689	0.478167	NA	NA
FBRSL1	2.7319e-09	1.47564e-06	-5.94695	Pituitary	5.20278e-10	1.04741e-06	6.21286	Nerve_Tibial	4.00052e-09	2.43077e-06	-5.88417	NA	NA	NA	1	1	1	0	3	5.70559	2.21822	6.47279	-0.301618	-5.85676	1.0159	NA	NA	1.1594e-08	0.02654	9.62125e-11	0.762943	4.7199e-09	0.309675	NA	NA	4.59046e-06	0.136884	1.35275e-07	0.929394	4.67653e-06	0.681304	NA	NA
FBRSL1	2.7319e-09	1.47564e-06	-5.94695	Pituitary	5.20278e-10	1.04741e-06	6.21286	Pancreas	2.03948e-09	1.66327e-06	-5.99463	NA	NA	NA	1	1	1	0	3	5.70559	2.21822	6.47279	-0.301618	-5.85119	1.46508	NA	NA	1.1594e-08	0.02654	9.62125e-11	0.762943	4.88071e-09	0.142898	NA	NA	4.59046e-06	0.136884	1.35275e-07	0.929394	8.44502e-06	0.498121	NA	NA
FBRSL1	2.7319e-09	1.47564e-06	-5.94695	Pituitary	5.20278e-10	1.04741e-06	6.21286	Prostate	2.03948e-09	1.40914e-06	-5.99463	NA	NA	NA	1	1	1	0	3	5.70559	2.21822	6.47279	-0.301618	-5.85119	1.46508	NA	NA	1.1594e-08	0.02654	9.62125e-11	0.762943	4.88071e-09	0.142898	NA	NA	4.59046e-06	0.136884	1.35275e-07	0.929394	6.19474e-06	0.496765	NA	NA
FBRSL1	2.7319e-09	1.47564e-06	-5.94695	Pituitary	5.20278e-10	1.04741e-06	6.21286	Skin_Not_Sun_Exposed_Suprapubic	5.98179e-06	0.00188675	4.52703	NA	NA	NA	1	1	1	0	3	5.70559	2.21822	6.47279	-0.301618	4.80354	1.54851	NA	NA	1.1594e-08	0.02654	9.62125e-11	0.762943	1.55882e-06	0.1215	NA	NA	4.59046e-06	0.136884	1.35275e-07	0.929394	0.000992613	0.453575	NA	NA
FBRSL1	2.7319e-09	1.47564e-06	-5.94695	Pituitary	5.20278e-10	1.04741e-06	6.21286	Small_Intestine_Terminal_Ileum	3.56028e-06	0.00138101	-4.63553	NA	NA	NA	1	1	1	0	3	5.70559	2.21822	6.47279	-0.301618	-4.9892	-0.314291	NA	NA	1.1594e-08	0.02654	9.62125e-11	0.762943	6.06286e-07	0.7533	NA	NA	4.59046e-06	0.136884	1.35275e-07	0.929394	0.000554006	0.926321	NA	NA
FBRSL1	2.7319e-09	1.47564e-06	-5.94695	Pituitary	5.20278e-10	1.04741e-06	6.21286	Spleen	1.00356e-07	4.74062e-05	-5.32608	NA	NA	NA	1	1	1	0	3	5.70559	2.21822	6.47279	-0.301618	-5.32548	0.845853	NA	NA	1.1594e-08	0.02654	9.62125e-11	0.762943	1.00687e-07	0.397635	NA	NA	4.59046e-06	0.136884	1.35275e-07	0.929394	7.9341e-05	0.740057	NA	NA
FBRSL1	2.7319e-09	1.47564e-06	-5.94695	Pituitary	5.20278e-10	1.04741e-06	6.21286	Thyroid	2.03948e-09	1.52535e-06	-5.99463	NA	NA	NA	1	1	1	0	3	5.70559	2.21822	6.47279	-0.301618	-5.85119	1.46508	NA	NA	1.1594e-08	0.02654	9.62125e-11	0.762943	4.88071e-09	0.142898	NA	NA	4.59046e-06	0.136884	1.35275e-07	0.929394	4.92802e-06	0.492784	NA	NA
FBRSL1	2.7319e-09	1.47564e-06	-5.94695	Pituitary	5.20278e-10	1.04741e-06	6.21286	Vagina	2.03948e-09	1.45388e-06	5.99463	NA	NA	NA	1	1	1	0	3	5.70559	2.21822	6.47279	-0.301618	5.85119	-1.46508	NA	NA	1.1594e-08	0.02654	9.62125e-11	0.762943	4.88071e-09	0.142898	NA	NA	4.59046e-06	0.136884	1.35275e-07	0.929394	5.19615e-06	0.495718	NA	NA
FBRSL1	2.7319e-09	1.47564e-06	-5.94695	Pituitary	5.20278e-10	1.04741e-06	6.21286	smultixcan	4.00052e-09	3.0781e-06	-5.88417	NA	NA	NA	1	1	1	0	3	5.70559	2.21822	6.47279	-0.301618	-5.85676	1.0159	NA	NA	1.1594e-08	0.02654	9.62125e-11	0.762943	4.7199e-09	0.309675	NA	NA	4.59046e-06	0.136884	1.35275e-07	0.929394	5.19556e-06	0.662469	NA	NA
FBRSL1	2.7319e-09	1.47564e-06	-5.94695	Prostate	1.64403e-08	1.29604e-05	5.64581	Brain_Caudate_basal_ganglia	5.98179e-06	0.00242039	4.52703	NA	NA	NA	1	1	1	0	3	5.70559	2.21822	5.92099	-0.105378	4.80354	0.0729009	NA	NA	1.1594e-08	0.02654	3.20001e-09	0.916076	1.55882e-06	0.941885	NA	NA	4.59046e-06	0.136884	3.96993e-06	0.976298	0.00161804	0.986046	NA	NA
FBRSL1	2.7319e-09	1.47564e-06	-5.94695	Prostate	1.64403e-08	1.29604e-05	5.64581	Brain_Cerebellar_Hemisphere	2.03948e-09	1.34619e-06	-5.99463	NA	NA	NA	1	1	1	0	3	5.70559	2.21822	5.92099	-0.105378	-5.85119	1.46508	NA	NA	1.1594e-08	0.02654	3.20001e-09	0.916076	4.88071e-09	0.142898	NA	NA	4.59046e-06	0.136884	3.96993e-06	0.976298	5.69163e-06	0.494895	NA	NA
FBRSL1	2.7319e-09	1.47564e-06	-5.94695	Prostate	1.64403e-08	1.29604e-05	5.64581	Brain_Cerebellum	2.03948e-09	1.29936e-06	-5.99463	NA	NA	NA	1	1	1	0	3	5.70559	2.21822	5.92099	-0.105378	-5.85119	1.46508	NA	NA	1.1594e-08	0.02654	3.20001e-09	0.916076	4.88071e-09	0.142898	NA	NA	4.59046e-06	0.136884	3.96993e-06	0.976298	6.58489e-06	0.489597	NA	NA
FBRSL1	2.7319e-09	1.47564e-06	-5.94695	Prostate	1.64403e-08	1.29604e-05	5.64581	Brain_Frontal_Cortex_BA9	5.98179e-06	0.00229016	4.52703	NA	NA	NA	1	1	1	0	3	5.70559	2.21822	5.92099	-0.105378	4.80354	1.44059	NA	NA	1.1594e-08	0.02654	3.20001e-09	0.916076	1.55882e-06	0.1497	NA	NA	4.59046e-06	0.136884	3.96993e-06	0.976298	0.00167174	0.514588	NA	NA
FBRSL1	2.7319e-09	1.47564e-06	-5.94695	Prostate	1.64403e-08	1.29604e-05	5.64581	Cells_EBV-transformed_lymphocytes	2.03948e-09	1.34557e-06	-5.99463	NA	NA	NA	1	1	1	0	3	5.70559	2.21822	5.92099	-0.105378	-5.85119	1.46508	NA	NA	1.1594e-08	0.02654	3.20001e-09	0.916076	4.88071e-09	0.142898	NA	NA	4.59046e-06	0.136884	3.96993e-06	0.976298	6.22333e-06	0.478228	NA	NA
FBRSL1	2.7319e-09	1.47564e-06	-5.94695	Prostate	1.64403e-08	1.29604e-05	5.64581	Colon_Transverse	1.93511e-05	0.00586187	-4.27225	NA	NA	NA	1	1	1	0	3	5.70559	2.21822	5.92099	-0.105378	-3.36005	3.44159	NA	NA	1.1594e-08	0.02654	3.20001e-09	0.916076	0.00077929	0.000578312	NA	NA	4.59046e-06	0.136884	3.96993e-06	0.976298	0.0966119	0.0177327	NA	NA
FBRSL1	2.7319e-09	1.47564e-06	-5.94695	Prostate	1.64403e-08	1.29604e-05	5.64581	Esophagus_Mucosa	2.03948e-09	1.32305e-06	-5.99463	NA	NA	NA	1	1	1	0	3	5.70559	2.21822	5.92099	-0.105378	-5.85119	1.46508	NA	NA	1.1594e-08	0.02654	3.20001e-09	0.916076	4.88071e-09	0.142898	NA	NA	4.59046e-06	0.136884	3.96993e-06	0.976298	4.51038e-06	0.48415	NA	NA
FBRSL1	2.7319e-09	1.47564e-06	-5.94695	Prostate	1.64403e-08	1.29604e-05	5.64581	Lung	4.00052e-09	2.27921e-06	-5.88417	NA	NA	NA	1	1	1	0	3	5.70559	2.21822	5.92099	-0.105378	-5.85676	1.0159	NA	NA	1.1594e-08	0.02654	3.20001e-09	0.916076	4.7199e-09	0.309675	NA	NA	4.59046e-06	0.136884	3.96993e-06	0.976298	3.81754e-06	0.684618	NA	NA
FBRSL1	2.7319e-09	1.47564e-06	-5.94695	Prostate	1.64403e-08	1.29604e-05	5.64581	Minor_Salivary_Gland	5.98179e-06	0.00219327	4.52703	NA	NA	NA	1	1	1	0	3	5.70559	2.21822	5.92099	-0.105378	4.80354	1.50545	NA	NA	1.1594e-08	0.02654	3.20001e-09	0.916076	1.55882e-06	0.132209	NA	NA	4.59046e-06	0.136884	3.96993e-06	0.976298	0.00104689	0.478167	NA	NA
FBRSL1	2.7319e-09	1.47564e-06	-5.94695	Prostate	1.64403e-08	1.29604e-05	5.64581	Nerve_Tibial	4.00052e-09	2.43077e-06	-5.88417	NA	NA	NA	1	1	1	0	3	5.70559	2.21822	5.92099	-0.105378	-5.85676	1.0159	NA	NA	1.1594e-08	0.02654	3.20001e-09	0.916076	4.7199e-09	0.309675	NA	NA	4.59046e-06	0.136884	3.96993e-06	0.976298	4.67653e-06	0.681304	NA	NA
FBRSL1	2.7319e-09	1.47564e-06	-5.94695	Prostate	1.64403e-08	1.29604e-05	5.64581	Pancreas	2.03948e-09	1.66327e-06	-5.99463	NA	NA	NA	1	1	1	0	3	5.70559	2.21822	5.92099	-0.105378	-5.85119	1.46508	NA	NA	1.1594e-08	0.02654	3.20001e-09	0.916076	4.88071e-09	0.142898	NA	NA	4.59046e-06	0.136884	3.96993e-06	0.976298	8.44502e-06	0.498121	NA	NA
FBRSL1	2.7319e-09	1.47564e-06	-5.94695	Prostate	1.64403e-08	1.29604e-05	5.64581	Prostate	2.03948e-09	1.40914e-06	-5.99463	NA	NA	NA	1	1	1	0	3	5.70559	2.21822	5.92099	-0.105378	-5.85119	1.46508	NA	NA	1.1594e-08	0.02654	3.20001e-09	0.916076	4.88071e-09	0.142898	NA	NA	4.59046e-06	0.136884	3.96993e-06	0.976298	6.19474e-06	0.496765	NA	NA
FBRSL1	2.7319e-09	1.47564e-06	-5.94695	Prostate	1.64403e-08	1.29604e-05	5.64581	Skin_Not_Sun_Exposed_Suprapubic	5.98179e-06	0.00188675	4.52703	NA	NA	NA	1	1	1	0	3	5.70559	2.21822	5.92099	-0.105378	4.80354	1.54851	NA	NA	1.1594e-08	0.02654	3.20001e-09	0.916076	1.55882e-06	0.1215	NA	NA	4.59046e-06	0.136884	3.96993e-06	0.976298	0.000992613	0.453575	NA	NA
FBRSL1	2.7319e-09	1.47564e-06	-5.94695	Prostate	1.64403e-08	1.29604e-05	5.64581	Small_Intestine_Terminal_Ileum	3.56028e-06	0.00138101	-4.63553	NA	NA	NA	1	1	1	0	3	5.70559	2.21822	5.92099	-0.105378	-4.9892	-0.314291	NA	NA	1.1594e-08	0.02654	3.20001e-09	0.916076	6.06286e-07	0.7533	NA	NA	4.59046e-06	0.136884	3.96993e-06	0.976298	0.000554006	0.926321	NA	NA
FBRSL1	2.7319e-09	1.47564e-06	-5.94695	Prostate	1.64403e-08	1.29604e-05	5.64581	Spleen	1.00356e-07	4.74062e-05	-5.32608	NA	NA	NA	1	1	1	0	3	5.70559	2.21822	5.92099	-0.105378	-5.32548	0.845853	NA	NA	1.1594e-08	0.02654	3.20001e-09	0.916076	1.00687e-07	0.397635	NA	NA	4.59046e-06	0.136884	3.96993e-06	0.976298	7.9341e-05	0.740057	NA	NA
FBRSL1	2.7319e-09	1.47564e-06	-5.94695	Prostate	1.64403e-08	1.29604e-05	5.64581	Thyroid	2.03948e-09	1.52535e-06	-5.99463	NA	NA	NA	1	1	1	0	3	5.70559	2.21822	5.92099	-0.105378	-5.85119	1.46508	NA	NA	1.1594e-08	0.02654	3.20001e-09	0.916076	4.88071e-09	0.142898	NA	NA	4.59046e-06	0.136884	3.96993e-06	0.976298	4.92802e-06	0.492784	NA	NA
FBRSL1	2.7319e-09	1.47564e-06	-5.94695	Prostate	1.64403e-08	1.29604e-05	5.64581	Vagina	2.03948e-09	1.45388e-06	5.99463	NA	NA	NA	1	1	1	0	3	5.70559	2.21822	5.92099	-0.105378	5.85119	-1.46508	NA	NA	1.1594e-08	0.02654	3.20001e-09	0.916076	4.88071e-09	0.142898	NA	NA	4.59046e-06	0.136884	3.96993e-06	0.976298	5.19615e-06	0.495718	NA	NA
FBRSL1	2.7319e-09	1.47564e-06	-5.94695	Prostate	1.64403e-08	1.29604e-05	5.64581	smultixcan	4.00052e-09	3.0781e-06	-5.88417	NA	NA	NA	1	1	1	0	3	5.70559	2.21822	5.92099	-0.105378	-5.85676	1.0159	NA	NA	1.1594e-08	0.02654	3.20001e-09	0.916076	4.7199e-09	0.309675	NA	NA	4.59046e-06	0.136884	3.96993e-06	0.976298	5.19556e-06	0.662469	NA	NA
FBRSL1	2.7319e-09	1.47564e-06	-5.94695	Spleen	1.27945e-07	8.75066e-05	-5.28177	Brain_Caudate_basal_ganglia	5.98179e-06	0.00242039	4.52703	NA	NA	NA	1	1	1	0	3	5.70559	2.21822	-5.82897	-0.617277	4.80354	0.0729009	NA	NA	1.1594e-08	0.02654	5.57712e-09	0.537052	1.55882e-06	0.941885	NA	NA	4.59046e-06	0.136884	7.55824e-06	0.833258	0.00161804	0.986046	NA	NA
FBRSL1	2.7319e-09	1.47564e-06	-5.94695	Spleen	1.27945e-07	8.75066e-05	-5.28177	Brain_Cerebellar_Hemisphere	2.03948e-09	1.34619e-06	-5.99463	NA	NA	NA	1	1	1	0	3	5.70559	2.21822	-5.82897	-0.617277	-5.85119	1.46508	NA	NA	1.1594e-08	0.02654	5.57712e-09	0.537052	4.88071e-09	0.142898	NA	NA	4.59046e-06	0.136884	7.55824e-06	0.833258	5.69163e-06	0.494895	NA	NA
FBRSL1	2.7319e-09	1.47564e-06	-5.94695	Spleen	1.27945e-07	8.75066e-05	-5.28177	Brain_Cerebellum	2.03948e-09	1.29936e-06	-5.99463	NA	NA	NA	1	1	1	0	3	5.70559	2.21822	-5.82897	-0.617277	-5.85119	1.46508	NA	NA	1.1594e-08	0.02654	5.57712e-09	0.537052	4.88071e-09	0.142898	NA	NA	4.59046e-06	0.136884	7.55824e-06	0.833258	6.58489e-06	0.489597	NA	NA
FBRSL1	2.7319e-09	1.47564e-06	-5.94695	Spleen	1.27945e-07	8.75066e-05	-5.28177	Brain_Frontal_Cortex_BA9	5.98179e-06	0.00229016	4.52703	NA	NA	NA	1	1	1	0	3	5.70559	2.21822	-5.82897	-0.617277	4.80354	1.44059	NA	NA	1.1594e-08	0.02654	5.57712e-09	0.537052	1.55882e-06	0.1497	NA	NA	4.59046e-06	0.136884	7.55824e-06	0.833258	0.00167174	0.514588	NA	NA
FBRSL1	2.7319e-09	1.47564e-06	-5.94695	Spleen	1.27945e-07	8.75066e-05	-5.28177	Cells_EBV-transformed_lymphocytes	2.03948e-09	1.34557e-06	-5.99463	NA	NA	NA	1	1	1	0	3	5.70559	2.21822	-5.82897	-0.617277	-5.85119	1.46508	NA	NA	1.1594e-08	0.02654	5.57712e-09	0.537052	4.88071e-09	0.142898	NA	NA	4.59046e-06	0.136884	7.55824e-06	0.833258	6.22333e-06	0.478228	NA	NA
FBRSL1	2.7319e-09	1.47564e-06	-5.94695	Spleen	1.27945e-07	8.75066e-05	-5.28177	Colon_Transverse	1.93511e-05	0.00586187	-4.27225	NA	NA	NA	1	1	1	0	3	5.70559	2.21822	-5.82897	-0.617277	-3.36005	3.44159	NA	NA	1.1594e-08	0.02654	5.57712e-09	0.537052	0.00077929	0.000578312	NA	NA	4.59046e-06	0.136884	7.55824e-06	0.833258	0.0966119	0.0177327	NA	NA
FBRSL1	2.7319e-09	1.47564e-06	-5.94695	Spleen	1.27945e-07	8.75066e-05	-5.28177	Esophagus_Mucosa	2.03948e-09	1.32305e-06	-5.99463	NA	NA	NA	1	1	1	0	3	5.70559	2.21822	-5.82897	-0.617277	-5.85119	1.46508	NA	NA	1.1594e-08	0.02654	5.57712e-09	0.537052	4.88071e-09	0.142898	NA	NA	4.59046e-06	0.136884	7.55824e-06	0.833258	4.51038e-06	0.48415	NA	NA
FBRSL1	2.7319e-09	1.47564e-06	-5.94695	Spleen	1.27945e-07	8.75066e-05	-5.28177	Lung	4.00052e-09	2.27921e-06	-5.88417	NA	NA	NA	1	1	1	0	3	5.70559	2.21822	-5.82897	-0.617277	-5.85676	1.0159	NA	NA	1.1594e-08	0.02654	5.57712e-09	0.537052	4.7199e-09	0.309675	NA	NA	4.59046e-06	0.136884	7.55824e-06	0.833258	3.81754e-06	0.684618	NA	NA
FBRSL1	2.7319e-09	1.47564e-06	-5.94695	Spleen	1.27945e-07	8.75066e-05	-5.28177	Minor_Salivary_Gland	5.98179e-06	0.00219327	4.52703	NA	NA	NA	1	1	1	0	3	5.70559	2.21822	-5.82897	-0.617277	4.80354	1.50545	NA	NA	1.1594e-08	0.02654	5.57712e-09	0.537052	1.55882e-06	0.132209	NA	NA	4.59046e-06	0.136884	7.55824e-06	0.833258	0.00104689	0.478167	NA	NA
FBRSL1	2.7319e-09	1.47564e-06	-5.94695	Spleen	1.27945e-07	8.75066e-05	-5.28177	Nerve_Tibial	4.00052e-09	2.43077e-06	-5.88417	NA	NA	NA	1	1	1	0	3	5.70559	2.21822	-5.82897	-0.617277	-5.85676	1.0159	NA	NA	1.1594e-08	0.02654	5.57712e-09	0.537052	4.7199e-09	0.309675	NA	NA	4.59046e-06	0.136884	7.55824e-06	0.833258	4.67653e-06	0.681304	NA	NA
FBRSL1	2.7319e-09	1.47564e-06	-5.94695	Spleen	1.27945e-07	8.75066e-05	-5.28177	Pancreas	2.03948e-09	1.66327e-06	-5.99463	NA	NA	NA	1	1	1	0	3	5.70559	2.21822	-5.82897	-0.617277	-5.85119	1.46508	NA	NA	1.1594e-08	0.02654	5.57712e-09	0.537052	4.88071e-09	0.142898	NA	NA	4.59046e-06	0.136884	7.55824e-06	0.833258	8.44502e-06	0.498121	NA	NA
FBRSL1	2.7319e-09	1.47564e-06	-5.94695	Spleen	1.27945e-07	8.75066e-05	-5.28177	Prostate	2.03948e-09	1.40914e-06	-5.99463	NA	NA	NA	1	1	1	0	3	5.70559	2.21822	-5.82897	-0.617277	-5.85119	1.46508	NA	NA	1.1594e-08	0.02654	5.57712e-09	0.537052	4.88071e-09	0.142898	NA	NA	4.59046e-06	0.136884	7.55824e-06	0.833258	6.19474e-06	0.496765	NA	NA
FBRSL1	2.7319e-09	1.47564e-06	-5.94695	Spleen	1.27945e-07	8.75066e-05	-5.28177	Skin_Not_Sun_Exposed_Suprapubic	5.98179e-06	0.00188675	4.52703	NA	NA	NA	1	1	1	0	3	5.70559	2.21822	-5.82897	-0.617277	4.80354	1.54851	NA	NA	1.1594e-08	0.02654	5.57712e-09	0.537052	1.55882e-06	0.1215	NA	NA	4.59046e-06	0.136884	7.55824e-06	0.833258	0.000992613	0.453575	NA	NA
FBRSL1	2.7319e-09	1.47564e-06	-5.94695	Spleen	1.27945e-07	8.75066e-05	-5.28177	Small_Intestine_Terminal_Ileum	3.56028e-06	0.00138101	-4.63553	NA	NA	NA	1	1	1	0	3	5.70559	2.21822	-5.82897	-0.617277	-4.9892	-0.314291	NA	NA	1.1594e-08	0.02654	5.57712e-09	0.537052	6.06286e-07	0.7533	NA	NA	4.59046e-06	0.136884	7.55824e-06	0.833258	0.000554006	0.926321	NA	NA
FBRSL1	2.7319e-09	1.47564e-06	-5.94695	Spleen	1.27945e-07	8.75066e-05	-5.28177	Spleen	1.00356e-07	4.74062e-05	-5.32608	NA	NA	NA	1	1	1	0	3	5.70559	2.21822	-5.82897	-0.617277	-5.32548	0.845853	NA	NA	1.1594e-08	0.02654	5.57712e-09	0.537052	1.00687e-07	0.397635	NA	NA	4.59046e-06	0.136884	7.55824e-06	0.833258	7.9341e-05	0.740057	NA	NA
FBRSL1	2.7319e-09	1.47564e-06	-5.94695	Spleen	1.27945e-07	8.75066e-05	-5.28177	Thyroid	2.03948e-09	1.52535e-06	-5.99463	NA	NA	NA	1	1	1	0	3	5.70559	2.21822	-5.82897	-0.617277	-5.85119	1.46508	NA	NA	1.1594e-08	0.02654	5.57712e-09	0.537052	4.88071e-09	0.142898	NA	NA	4.59046e-06	0.136884	7.55824e-06	0.833258	4.92802e-06	0.492784	NA	NA
FBRSL1	2.7319e-09	1.47564e-06	-5.94695	Spleen	1.27945e-07	8.75066e-05	-5.28177	Vagina	2.03948e-09	1.45388e-06	5.99463	NA	NA	NA	1	1	1	0	3	5.70559	2.21822	-5.82897	-0.617277	5.85119	-1.46508	NA	NA	1.1594e-08	0.02654	5.57712e-09	0.537052	4.88071e-09	0.142898	NA	NA	4.59046e-06	0.136884	7.55824e-06	0.833258	5.19615e-06	0.495718	NA	NA
FBRSL1	2.7319e-09	1.47564e-06	-5.94695	Spleen	1.27945e-07	8.75066e-05	-5.28177	smultixcan	4.00052e-09	3.0781e-06	-5.88417	NA	NA	NA	1	1	1	0	3	5.70559	2.21822	-5.82897	-0.617277	-5.85676	1.0159	NA	NA	1.1594e-08	0.02654	5.57712e-09	0.537052	4.7199e-09	0.309675	NA	NA	4.59046e-06	0.136884	7.55824e-06	0.833258	5.19556e-06	0.662469	NA	NA
FBRSL1	2.7319e-09	1.47564e-06	-5.94695	Stomach	5.20278e-10	6.05188e-07	6.21286	Brain_Caudate_basal_ganglia	5.98179e-06	0.00242039	4.52703	NA	NA	NA	1	1	1	0	3	5.70559	2.21822	6.47279	-0.301618	4.80354	0.0729009	NA	NA	1.1594e-08	0.02654	9.62125e-11	0.762943	1.55882e-06	0.941885	NA	NA	4.59046e-06	0.136884	1.6719e-07	0.925809	0.00161804	0.986046	NA	NA
FBRSL1	2.7319e-09	1.47564e-06	-5.94695	Stomach	5.20278e-10	6.05188e-07	6.21286	Brain_Cerebellar_Hemisphere	2.03948e-09	1.34619e-06	-5.99463	NA	NA	NA	1	1	1	0	3	5.70559	2.21822	6.47279	-0.301618	-5.85119	1.46508	NA	NA	1.1594e-08	0.02654	9.62125e-11	0.762943	4.88071e-09	0.142898	NA	NA	4.59046e-06	0.136884	1.6719e-07	0.925809	5.69163e-06	0.494895	NA	NA
FBRSL1	2.7319e-09	1.47564e-06	-5.94695	Stomach	5.20278e-10	6.05188e-07	6.21286	Brain_Cerebellum	2.03948e-09	1.29936e-06	-5.99463	NA	NA	NA	1	1	1	0	3	5.70559	2.21822	6.47279	-0.301618	-5.85119	1.46508	NA	NA	1.1594e-08	0.02654	9.62125e-11	0.762943	4.88071e-09	0.142898	NA	NA	4.59046e-06	0.136884	1.6719e-07	0.925809	6.58489e-06	0.489597	NA	NA
FBRSL1	2.7319e-09	1.47564e-06	-5.94695	Stomach	5.20278e-10	6.05188e-07	6.21286	Brain_Frontal_Cortex_BA9	5.98179e-06	0.00229016	4.52703	NA	NA	NA	1	1	1	0	3	5.70559	2.21822	6.47279	-0.301618	4.80354	1.44059	NA	NA	1.1594e-08	0.02654	9.62125e-11	0.762943	1.55882e-06	0.1497	NA	NA	4.59046e-06	0.136884	1.6719e-07	0.925809	0.00167174	0.514588	NA	NA
FBRSL1	2.7319e-09	1.47564e-06	-5.94695	Stomach	5.20278e-10	6.05188e-07	6.21286	Cells_EBV-transformed_lymphocytes	2.03948e-09	1.34557e-06	-5.99463	NA	NA	NA	1	1	1	0	3	5.70559	2.21822	6.47279	-0.301618	-5.85119	1.46508	NA	NA	1.1594e-08	0.02654	9.62125e-11	0.762943	4.88071e-09	0.142898	NA	NA	4.59046e-06	0.136884	1.6719e-07	0.925809	6.22333e-06	0.478228	NA	NA
FBRSL1	2.7319e-09	1.47564e-06	-5.94695	Stomach	5.20278e-10	6.05188e-07	6.21286	Colon_Transverse	1.93511e-05	0.00586187	-4.27225	NA	NA	NA	1	1	1	0	3	5.70559	2.21822	6.47279	-0.301618	-3.36005	3.44159	NA	NA	1.1594e-08	0.02654	9.62125e-11	0.762943	0.00077929	0.000578312	NA	NA	4.59046e-06	0.136884	1.6719e-07	0.925809	0.0966119	0.0177327	NA	NA
FBRSL1	2.7319e-09	1.47564e-06	-5.94695	Stomach	5.20278e-10	6.05188e-07	6.21286	Esophagus_Mucosa	2.03948e-09	1.32305e-06	-5.99463	NA	NA	NA	1	1	1	0	3	5.70559	2.21822	6.47279	-0.301618	-5.85119	1.46508	NA	NA	1.1594e-08	0.02654	9.62125e-11	0.762943	4.88071e-09	0.142898	NA	NA	4.59046e-06	0.136884	1.6719e-07	0.925809	4.51038e-06	0.48415	NA	NA
FBRSL1	2.7319e-09	1.47564e-06	-5.94695	Stomach	5.20278e-10	6.05188e-07	6.21286	Lung	4.00052e-09	2.27921e-06	-5.88417	NA	NA	NA	1	1	1	0	3	5.70559	2.21822	6.47279	-0.301618	-5.85676	1.0159	NA	NA	1.1594e-08	0.02654	9.62125e-11	0.762943	4.7199e-09	0.309675	NA	NA	4.59046e-06	0.136884	1.6719e-07	0.925809	3.81754e-06	0.684618	NA	NA
FBRSL1	2.7319e-09	1.47564e-06	-5.94695	Stomach	5.20278e-10	6.05188e-07	6.21286	Minor_Salivary_Gland	5.98179e-06	0.00219327	4.52703	NA	NA	NA	1	1	1	0	3	5.70559	2.21822	6.47279	-0.301618	4.80354	1.50545	NA	NA	1.1594e-08	0.02654	9.62125e-11	0.762943	1.55882e-06	0.132209	NA	NA	4.59046e-06	0.136884	1.6719e-07	0.925809	0.00104689	0.478167	NA	NA
FBRSL1	2.7319e-09	1.47564e-06	-5.94695	Stomach	5.20278e-10	6.05188e-07	6.21286	Nerve_Tibial	4.00052e-09	2.43077e-06	-5.88417	NA	NA	NA	1	1	1	0	3	5.70559	2.21822	6.47279	-0.301618	-5.85676	1.0159	NA	NA	1.1594e-08	0.02654	9.62125e-11	0.762943	4.7199e-09	0.309675	NA	NA	4.59046e-06	0.136884	1.6719e-07	0.925809	4.67653e-06	0.681304	NA	NA
FBRSL1	2.7319e-09	1.47564e-06	-5.94695	Stomach	5.20278e-10	6.05188e-07	6.21286	Pancreas	2.03948e-09	1.66327e-06	-5.99463	NA	NA	NA	1	1	1	0	3	5.70559	2.21822	6.47279	-0.301618	-5.85119	1.46508	NA	NA	1.1594e-08	0.02654	9.62125e-11	0.762943	4.88071e-09	0.142898	NA	NA	4.59046e-06	0.136884	1.6719e-07	0.925809	8.44502e-06	0.498121	NA	NA
FBRSL1	2.7319e-09	1.47564e-06	-5.94695	Stomach	5.20278e-10	6.05188e-07	6.21286	Prostate	2.03948e-09	1.40914e-06	-5.99463	NA	NA	NA	1	1	1	0	3	5.70559	2.21822	6.47279	-0.301618	-5.85119	1.46508	NA	NA	1.1594e-08	0.02654	9.62125e-11	0.762943	4.88071e-09	0.142898	NA	NA	4.59046e-06	0.136884	1.6719e-07	0.925809	6.19474e-06	0.496765	NA	NA
FBRSL1	2.7319e-09	1.47564e-06	-5.94695	Stomach	5.20278e-10	6.05188e-07	6.21286	Skin_Not_Sun_Exposed_Suprapubic	5.98179e-06	0.00188675	4.52703	NA	NA	NA	1	1	1	0	3	5.70559	2.21822	6.47279	-0.301618	4.80354	1.54851	NA	NA	1.1594e-08	0.02654	9.62125e-11	0.762943	1.55882e-06	0.1215	NA	NA	4.59046e-06	0.136884	1.6719e-07	0.925809	0.000992613	0.453575	NA	NA
FBRSL1	2.7319e-09	1.47564e-06	-5.94695	Stomach	5.20278e-10	6.05188e-07	6.21286	Small_Intestine_Terminal_Ileum	3.56028e-06	0.00138101	-4.63553	NA	NA	NA	1	1	1	0	3	5.70559	2.21822	6.47279	-0.301618	-4.9892	-0.314291	NA	NA	1.1594e-08	0.02654	9.62125e-11	0.762943	6.06286e-07	0.7533	NA	NA	4.59046e-06	0.136884	1.6719e-07	0.925809	0.000554006	0.926321	NA	NA
FBRSL1	2.7319e-09	1.47564e-06	-5.94695	Stomach	5.20278e-10	6.05188e-07	6.21286	Spleen	1.00356e-07	4.74062e-05	-5.32608	NA	NA	NA	1	1	1	0	3	5.70559	2.21822	6.47279	-0.301618	-5.32548	0.845853	NA	NA	1.1594e-08	0.02654	9.62125e-11	0.762943	1.00687e-07	0.397635	NA	NA	4.59046e-06	0.136884	1.6719e-07	0.925809	7.9341e-05	0.740057	NA	NA
FBRSL1	2.7319e-09	1.47564e-06	-5.94695	Stomach	5.20278e-10	6.05188e-07	6.21286	Thyroid	2.03948e-09	1.52535e-06	-5.99463	NA	NA	NA	1	1	1	0	3	5.70559	2.21822	6.47279	-0.301618	-5.85119	1.46508	NA	NA	1.1594e-08	0.02654	9.62125e-11	0.762943	4.88071e-09	0.142898	NA	NA	4.59046e-06	0.136884	1.6719e-07	0.925809	4.92802e-06	0.492784	NA	NA
FBRSL1	2.7319e-09	1.47564e-06	-5.94695	Stomach	5.20278e-10	6.05188e-07	6.21286	Vagina	2.03948e-09	1.45388e-06	5.99463	NA	NA	NA	1	1	1	0	3	5.70559	2.21822	6.47279	-0.301618	5.85119	-1.46508	NA	NA	1.1594e-08	0.02654	9.62125e-11	0.762943	4.88071e-09	0.142898	NA	NA	4.59046e-06	0.136884	1.6719e-07	0.925809	5.19615e-06	0.495718	NA	NA
FBRSL1	2.7319e-09	1.47564e-06	-5.94695	Stomach	5.20278e-10	6.05188e-07	6.21286	smultixcan	4.00052e-09	3.0781e-06	-5.88417	NA	NA	NA	1	1	1	0	3	5.70559	2.21822	6.47279	-0.301618	-5.85676	1.0159	NA	NA	1.1594e-08	0.02654	9.62125e-11	0.762943	4.7199e-09	0.309675	NA	NA	4.59046e-06	0.136884	1.6719e-07	0.925809	5.19556e-06	0.662469	NA	NA
FBRSL1	2.7319e-09	1.47564e-06	-5.94695	Testis	4.29492e-10	9.14388e-07	-6.24291	Brain_Caudate_basal_ganglia	5.98179e-06	0.00242039	4.52703	NA	NA	NA	1	1	1	0	3	5.70559	2.21822	-6.45369	0.440405	4.80354	0.0729009	NA	NA	1.1594e-08	0.02654	1.09156e-10	0.659644	1.55882e-06	0.941885	NA	NA	4.59046e-06	0.136884	2.82915e-07	0.900358	0.00161804	0.986046	NA	NA
FBRSL1	2.7319e-09	1.47564e-06	-5.94695	Testis	4.29492e-10	9.14388e-07	-6.24291	Brain_Cerebellar_Hemisphere	2.03948e-09	1.34619e-06	-5.99463	NA	NA	NA	1	1	1	0	3	5.70559	2.21822	-6.45369	0.440405	-5.85119	1.46508	NA	NA	1.1594e-08	0.02654	1.09156e-10	0.659644	4.88071e-09	0.142898	NA	NA	4.59046e-06	0.136884	2.82915e-07	0.900358	5.69163e-06	0.494895	NA	NA
FBRSL1	2.7319e-09	1.47564e-06	-5.94695	Testis	4.29492e-10	9.14388e-07	-6.24291	Brain_Cerebellum	2.03948e-09	1.29936e-06	-5.99463	NA	NA	NA	1	1	1	0	3	5.70559	2.21822	-6.45369	0.440405	-5.85119	1.46508	NA	NA	1.1594e-08	0.02654	1.09156e-10	0.659644	4.88071e-09	0.142898	NA	NA	4.59046e-06	0.136884	2.82915e-07	0.900358	6.58489e-06	0.489597	NA	NA
FBRSL1	2.7319e-09	1.47564e-06	-5.94695	Testis	4.29492e-10	9.14388e-07	-6.24291	Brain_Frontal_Cortex_BA9	5.98179e-06	0.00229016	4.52703	NA	NA	NA	1	1	1	0	3	5.70559	2.21822	-6.45369	0.440405	4.80354	1.44059	NA	NA	1.1594e-08	0.02654	1.09156e-10	0.659644	1.55882e-06	0.1497	NA	NA	4.59046e-06	0.136884	2.82915e-07	0.900358	0.00167174	0.514588	NA	NA
FBRSL1	2.7319e-09	1.47564e-06	-5.94695	Testis	4.29492e-10	9.14388e-07	-6.24291	Cells_EBV-transformed_lymphocytes	2.03948e-09	1.34557e-06	-5.99463	NA	NA	NA	1	1	1	0	3	5.70559	2.21822	-6.45369	0.440405	-5.85119	1.46508	NA	NA	1.1594e-08	0.02654	1.09156e-10	0.659644	4.88071e-09	0.142898	NA	NA	4.59046e-06	0.136884	2.82915e-07	0.900358	6.22333e-06	0.478228	NA	NA
FBRSL1	2.7319e-09	1.47564e-06	-5.94695	Testis	4.29492e-10	9.14388e-07	-6.24291	Colon_Transverse	1.93511e-05	0.00586187	-4.27225	NA	NA	NA	1	1	1	0	3	5.70559	2.21822	-6.45369	0.440405	-3.36005	3.44159	NA	NA	1.1594e-08	0.02654	1.09156e-10	0.659644	0.00077929	0.000578312	NA	NA	4.59046e-06	0.136884	2.82915e-07	0.900358	0.0966119	0.0177327	NA	NA
FBRSL1	2.7319e-09	1.47564e-06	-5.94695	Testis	4.29492e-10	9.14388e-07	-6.24291	Esophagus_Mucosa	2.03948e-09	1.32305e-06	-5.99463	NA	NA	NA	1	1	1	0	3	5.70559	2.21822	-6.45369	0.440405	-5.85119	1.46508	NA	NA	1.1594e-08	0.02654	1.09156e-10	0.659644	4.88071e-09	0.142898	NA	NA	4.59046e-06	0.136884	2.82915e-07	0.900358	4.51038e-06	0.48415	NA	NA
FBRSL1	2.7319e-09	1.47564e-06	-5.94695	Testis	4.29492e-10	9.14388e-07	-6.24291	Lung	4.00052e-09	2.27921e-06	-5.88417	NA	NA	NA	1	1	1	0	3	5.70559	2.21822	-6.45369	0.440405	-5.85676	1.0159	NA	NA	1.1594e-08	0.02654	1.09156e-10	0.659644	4.7199e-09	0.309675	NA	NA	4.59046e-06	0.136884	2.82915e-07	0.900358	3.81754e-06	0.684618	NA	NA
FBRSL1	2.7319e-09	1.47564e-06	-5.94695	Testis	4.29492e-10	9.14388e-07	-6.24291	Minor_Salivary_Gland	5.98179e-06	0.00219327	4.52703	NA	NA	NA	1	1	1	0	3	5.70559	2.21822	-6.45369	0.440405	4.80354	1.50545	NA	NA	1.1594e-08	0.02654	1.09156e-10	0.659644	1.55882e-06	0.132209	NA	NA	4.59046e-06	0.136884	2.82915e-07	0.900358	0.00104689	0.478167	NA	NA
FBRSL1	2.7319e-09	1.47564e-06	-5.94695	Testis	4.29492e-10	9.14388e-07	-6.24291	Nerve_Tibial	4.00052e-09	2.43077e-06	-5.88417	NA	NA	NA	1	1	1	0	3	5.70559	2.21822	-6.45369	0.440405	-5.85676	1.0159	NA	NA	1.1594e-08	0.02654	1.09156e-10	0.659644	4.7199e-09	0.309675	NA	NA	4.59046e-06	0.136884	2.82915e-07	0.900358	4.67653e-06	0.681304	NA	NA
FBRSL1	2.7319e-09	1.47564e-06	-5.94695	Testis	4.29492e-10	9.14388e-07	-6.24291	Pancreas	2.03948e-09	1.66327e-06	-5.99463	NA	NA	NA	1	1	1	0	3	5.70559	2.21822	-6.45369	0.440405	-5.85119	1.46508	NA	NA	1.1594e-08	0.02654	1.09156e-10	0.659644	4.88071e-09	0.142898	NA	NA	4.59046e-06	0.136884	2.82915e-07	0.900358	8.44502e-06	0.498121	NA	NA
FBRSL1	2.7319e-09	1.47564e-06	-5.94695	Testis	4.29492e-10	9.14388e-07	-6.24291	Prostate	2.03948e-09	1.40914e-06	-5.99463	NA	NA	NA	1	1	1	0	3	5.70559	2.21822	-6.45369	0.440405	-5.85119	1.46508	NA	NA	1.1594e-08	0.02654	1.09156e-10	0.659644	4.88071e-09	0.142898	NA	NA	4.59046e-06	0.136884	2.82915e-07	0.900358	6.19474e-06	0.496765	NA	NA
FBRSL1	2.7319e-09	1.47564e-06	-5.94695	Testis	4.29492e-10	9.14388e-07	-6.24291	Skin_Not_Sun_Exposed_Suprapubic	5.98179e-06	0.00188675	4.52703	NA	NA	NA	1	1	1	0	3	5.70559	2.21822	-6.45369	0.440405	4.80354	1.54851	NA	NA	1.1594e-08	0.02654	1.09156e-10	0.659644	1.55882e-06	0.1215	NA	NA	4.59046e-06	0.136884	2.82915e-07	0.900358	0.000992613	0.453575	NA	NA
FBRSL1	2.7319e-09	1.47564e-06	-5.94695	Testis	4.29492e-10	9.14388e-07	-6.24291	Small_Intestine_Terminal_Ileum	3.56028e-06	0.00138101	-4.63553	NA	NA	NA	1	1	1	0	3	5.70559	2.21822	-6.45369	0.440405	-4.9892	-0.314291	NA	NA	1.1594e-08	0.02654	1.09156e-10	0.659644	6.06286e-07	0.7533	NA	NA	4.59046e-06	0.136884	2.82915e-07	0.900358	0.000554006	0.926321	NA	NA
FBRSL1	2.7319e-09	1.47564e-06	-5.94695	Testis	4.29492e-10	9.14388e-07	-6.24291	Spleen	1.00356e-07	4.74062e-05	-5.32608	NA	NA	NA	1	1	1	0	3	5.70559	2.21822	-6.45369	0.440405	-5.32548	0.845853	NA	NA	1.1594e-08	0.02654	1.09156e-10	0.659644	1.00687e-07	0.397635	NA	NA	4.59046e-06	0.136884	2.82915e-07	0.900358	7.9341e-05	0.740057	NA	NA
FBRSL1	2.7319e-09	1.47564e-06	-5.94695	Testis	4.29492e-10	9.14388e-07	-6.24291	Thyroid	2.03948e-09	1.52535e-06	-5.99463	NA	NA	NA	1	1	1	0	3	5.70559	2.21822	-6.45369	0.440405	-5.85119	1.46508	NA	NA	1.1594e-08	0.02654	1.09156e-10	0.659644	4.88071e-09	0.142898	NA	NA	4.59046e-06	0.136884	2.82915e-07	0.900358	4.92802e-06	0.492784	NA	NA
FBRSL1	2.7319e-09	1.47564e-06	-5.94695	Testis	4.29492e-10	9.14388e-07	-6.24291	Vagina	2.03948e-09	1.45388e-06	5.99463	NA	NA	NA	1	1	1	0	3	5.70559	2.21822	-6.45369	0.440405	5.85119	-1.46508	NA	NA	1.1594e-08	0.02654	1.09156e-10	0.659644	4.88071e-09	0.142898	NA	NA	4.59046e-06	0.136884	2.82915e-07	0.900358	5.19615e-06	0.495718	NA	NA
FBRSL1	2.7319e-09	1.47564e-06	-5.94695	Testis	4.29492e-10	9.14388e-07	-6.24291	smultixcan	4.00052e-09	3.0781e-06	-5.88417	NA	NA	NA	1	1	1	0	3	5.70559	2.21822	-6.45369	0.440405	-5.85676	1.0159	NA	NA	1.1594e-08	0.02654	1.09156e-10	0.659644	4.7199e-09	0.309675	NA	NA	4.59046e-06	0.136884	2.82915e-07	0.900358	5.19556e-06	0.662469	NA	NA
FBRSL1	2.7319e-09	1.47564e-06	-5.94695	Whole_Blood	9.07343e-07	0.00038631	-4.91074	Brain_Caudate_basal_ganglia	5.98179e-06	0.00242039	4.52703	NA	NA	NA	1	1	1	0	3	5.70559	2.21822	-4.44612	2.17493	4.80354	0.0729009	NA	NA	1.1594e-08	0.02654	8.74366e-06	0.0296352	1.55882e-06	0.941885	NA	NA	4.59046e-06	0.136884	0.00425913	0.21693	0.00161804	0.986046	NA	NA
FBRSL1	2.7319e-09	1.47564e-06	-5.94695	Whole_Blood	9.07343e-07	0.00038631	-4.91074	Brain_Cerebellar_Hemisphere	2.03948e-09	1.34619e-06	-5.99463	NA	NA	NA	1	1	1	0	3	5.70559	2.21822	-4.44612	2.17493	-5.85119	1.46508	NA	NA	1.1594e-08	0.02654	8.74366e-06	0.0296352	4.88071e-09	0.142898	NA	NA	4.59046e-06	0.136884	0.00425913	0.21693	5.69163e-06	0.494895	NA	NA
FBRSL1	2.7319e-09	1.47564e-06	-5.94695	Whole_Blood	9.07343e-07	0.00038631	-4.91074	Brain_Cerebellum	2.03948e-09	1.29936e-06	-5.99463	NA	NA	NA	1	1	1	0	3	5.70559	2.21822	-4.44612	2.17493	-5.85119	1.46508	NA	NA	1.1594e-08	0.02654	8.74366e-06	0.0296352	4.88071e-09	0.142898	NA	NA	4.59046e-06	0.136884	0.00425913	0.21693	6.58489e-06	0.489597	NA	NA
FBRSL1	2.7319e-09	1.47564e-06	-5.94695	Whole_Blood	9.07343e-07	0.00038631	-4.91074	Brain_Frontal_Cortex_BA9	5.98179e-06	0.00229016	4.52703	NA	NA	NA	1	1	1	0	3	5.70559	2.21822	-4.44612	2.17493	4.80354	1.44059	NA	NA	1.1594e-08	0.02654	8.74366e-06	0.0296352	1.55882e-06	0.1497	NA	NA	4.59046e-06	0.136884	0.00425913	0.21693	0.00167174	0.514588	NA	NA
FBRSL1	2.7319e-09	1.47564e-06	-5.94695	Whole_Blood	9.07343e-07	0.00038631	-4.91074	Cells_EBV-transformed_lymphocytes	2.03948e-09	1.34557e-06	-5.99463	NA	NA	NA	1	1	1	0	3	5.70559	2.21822	-4.44612	2.17493	-5.85119	1.46508	NA	NA	1.1594e-08	0.02654	8.74366e-06	0.0296352	4.88071e-09	0.142898	NA	NA	4.59046e-06	0.136884	0.00425913	0.21693	6.22333e-06	0.478228	NA	NA
FBRSL1	2.7319e-09	1.47564e-06	-5.94695	Whole_Blood	9.07343e-07	0.00038631	-4.91074	Colon_Transverse	1.93511e-05	0.00586187	-4.27225	NA	NA	NA	1	1	1	0	3	5.70559	2.21822	-4.44612	2.17493	-3.36005	3.44159	NA	NA	1.1594e-08	0.02654	8.74366e-06	0.0296352	0.00077929	0.000578312	NA	NA	4.59046e-06	0.136884	0.00425913	0.21693	0.0966119	0.0177327	NA	NA
FBRSL1	2.7319e-09	1.47564e-06	-5.94695	Whole_Blood	9.07343e-07	0.00038631	-4.91074	Esophagus_Mucosa	2.03948e-09	1.32305e-06	-5.99463	NA	NA	NA	1	1	1	0	3	5.70559	2.21822	-4.44612	2.17493	-5.85119	1.46508	NA	NA	1.1594e-08	0.02654	8.74366e-06	0.0296352	4.88071e-09	0.142898	NA	NA	4.59046e-06	0.136884	0.00425913	0.21693	4.51038e-06	0.48415	NA	NA
FBRSL1	2.7319e-09	1.47564e-06	-5.94695	Whole_Blood	9.07343e-07	0.00038631	-4.91074	Lung	4.00052e-09	2.27921e-06	-5.88417	NA	NA	NA	1	1	1	0	3	5.70559	2.21822	-4.44612	2.17493	-5.85676	1.0159	NA	NA	1.1594e-08	0.02654	8.74366e-06	0.0296352	4.7199e-09	0.309675	NA	NA	4.59046e-06	0.136884	0.00425913	0.21693	3.81754e-06	0.684618	NA	NA
FBRSL1	2.7319e-09	1.47564e-06	-5.94695	Whole_Blood	9.07343e-07	0.00038631	-4.91074	Minor_Salivary_Gland	5.98179e-06	0.00219327	4.52703	NA	NA	NA	1	1	1	0	3	5.70559	2.21822	-4.44612	2.17493	4.80354	1.50545	NA	NA	1.1594e-08	0.02654	8.74366e-06	0.0296352	1.55882e-06	0.132209	NA	NA	4.59046e-06	0.136884	0.00425913	0.21693	0.00104689	0.478167	NA	NA
FBRSL1	2.7319e-09	1.47564e-06	-5.94695	Whole_Blood	9.07343e-07	0.00038631	-4.91074	Nerve_Tibial	4.00052e-09	2.43077e-06	-5.88417	NA	NA	NA	1	1	1	0	3	5.70559	2.21822	-4.44612	2.17493	-5.85676	1.0159	NA	NA	1.1594e-08	0.02654	8.74366e-06	0.0296352	4.7199e-09	0.309675	NA	NA	4.59046e-06	0.136884	0.00425913	0.21693	4.67653e-06	0.681304	NA	NA
FBRSL1	2.7319e-09	1.47564e-06	-5.94695	Whole_Blood	9.07343e-07	0.00038631	-4.91074	Pancreas	2.03948e-09	1.66327e-06	-5.99463	NA	NA	NA	1	1	1	0	3	5.70559	2.21822	-4.44612	2.17493	-5.85119	1.46508	NA	NA	1.1594e-08	0.02654	8.74366e-06	0.0296352	4.88071e-09	0.142898	NA	NA	4.59046e-06	0.136884	0.00425913	0.21693	8.44502e-06	0.498121	NA	NA
FBRSL1	2.7319e-09	1.47564e-06	-5.94695	Whole_Blood	9.07343e-07	0.00038631	-4.91074	Prostate	2.03948e-09	1.40914e-06	-5.99463	NA	NA	NA	1	1	1	0	3	5.70559	2.21822	-4.44612	2.17493	-5.85119	1.46508	NA	NA	1.1594e-08	0.02654	8.74366e-06	0.0296352	4.88071e-09	0.142898	NA	NA	4.59046e-06	0.136884	0.00425913	0.21693	6.19474e-06	0.496765	NA	NA
FBRSL1	2.7319e-09	1.47564e-06	-5.94695	Whole_Blood	9.07343e-07	0.00038631	-4.91074	Skin_Not_Sun_Exposed_Suprapubic	5.98179e-06	0.00188675	4.52703	NA	NA	NA	1	1	1	0	3	5.70559	2.21822	-4.44612	2.17493	4.80354	1.54851	NA	NA	1.1594e-08	0.02654	8.74366e-06	0.0296352	1.55882e-06	0.1215	NA	NA	4.59046e-06	0.136884	0.00425913	0.21693	0.000992613	0.453575	NA	NA
FBRSL1	2.7319e-09	1.47564e-06	-5.94695	Whole_Blood	9.07343e-07	0.00038631	-4.91074	Small_Intestine_Terminal_Ileum	3.56028e-06	0.00138101	-4.63553	NA	NA	NA	1	1	1	0	3	5.70559	2.21822	-4.44612	2.17493	-4.9892	-0.314291	NA	NA	1.1594e-08	0.02654	8.74366e-06	0.0296352	6.06286e-07	0.7533	NA	NA	4.59046e-06	0.136884	0.00425913	0.21693	0.000554006	0.926321	NA	NA
FBRSL1	2.7319e-09	1.47564e-06	-5.94695	Whole_Blood	9.07343e-07	0.00038631	-4.91074	Spleen	1.00356e-07	4.74062e-05	-5.32608	NA	NA	NA	1	1	1	0	3	5.70559	2.21822	-4.44612	2.17493	-5.32548	0.845853	NA	NA	1.1594e-08	0.02654	8.74366e-06	0.0296352	1.00687e-07	0.397635	NA	NA	4.59046e-06	0.136884	0.00425913	0.21693	7.9341e-05	0.740057	NA	NA
FBRSL1	2.7319e-09	1.47564e-06	-5.94695	Whole_Blood	9.07343e-07	0.00038631	-4.91074	Thyroid	2.03948e-09	1.52535e-06	-5.99463	NA	NA	NA	1	1	1	0	3	5.70559	2.21822	-4.44612	2.17493	-5.85119	1.46508	NA	NA	1.1594e-08	0.02654	8.74366e-06	0.0296352	4.88071e-09	0.142898	NA	NA	4.59046e-06	0.136884	0.00425913	0.21693	4.92802e-06	0.492784	NA	NA
FBRSL1	2.7319e-09	1.47564e-06	-5.94695	Whole_Blood	9.07343e-07	0.00038631	-4.91074	Vagina	2.03948e-09	1.45388e-06	5.99463	NA	NA	NA	1	1	1	0	3	5.70559	2.21822	-4.44612	2.17493	5.85119	-1.46508	NA	NA	1.1594e-08	0.02654	8.74366e-06	0.0296352	4.88071e-09	0.142898	NA	NA	4.59046e-06	0.136884	0.00425913	0.21693	5.19615e-06	0.495718	NA	NA
FBRSL1	2.7319e-09	1.47564e-06	-5.94695	Whole_Blood	9.07343e-07	0.00038631	-4.91074	smultixcan	4.00052e-09	3.0781e-06	-5.88417	NA	NA	NA	1	1	1	0	3	5.70559	2.21822	-4.44612	2.17493	-5.85676	1.0159	NA	NA	1.1594e-08	0.02654	8.74366e-06	0.0296352	4.7199e-09	0.309675	NA	NA	4.59046e-06	0.136884	0.00425913	0.21693	5.19556e-06	0.662469	NA	NA
FBRSL1	2.7319e-09	1.47564e-06	-5.94695	smultixcan	1.39411e-10	7.93211e-08	0.472556	Brain_Caudate_basal_ganglia	5.98179e-06	0.00242039	4.52703	NA	NA	NA	1	1	1	0	3	5.70559	2.21822	0.308065	-0.554201	4.80354	0.0729009	NA	NA	1.1594e-08	0.02654	5.6686e-11	0.0722004	1.55882e-06	0.941885	NA	NA	4.59046e-06	0.136884	4.26904e-08	0.257442	0.00161804	0.986046	NA	NA
FBRSL1	2.7319e-09	1.47564e-06	-5.94695	smultixcan	1.39411e-10	7.93211e-08	0.472556	Brain_Cerebellar_Hemisphere	2.03948e-09	1.34619e-06	-5.99463	NA	NA	NA	1	1	1	0	3	5.70559	2.21822	0.308065	-0.554201	-5.85119	1.46508	NA	NA	1.1594e-08	0.02654	5.6686e-11	0.0722004	4.88071e-09	0.142898	NA	NA	4.59046e-06	0.136884	4.26904e-08	0.257442	5.69163e-06	0.494895	NA	NA
FBRSL1	2.7319e-09	1.47564e-06	-5.94695	smultixcan	1.39411e-10	7.93211e-08	0.472556	Brain_Cerebellum	2.03948e-09	1.29936e-06	-5.99463	NA	NA	NA	1	1	1	0	3	5.70559	2.21822	0.308065	-0.554201	-5.85119	1.46508	NA	NA	1.1594e-08	0.02654	5.6686e-11	0.0722004	4.88071e-09	0.142898	NA	NA	4.59046e-06	0.136884	4.26904e-08	0.257442	6.58489e-06	0.489597	NA	NA
FBRSL1	2.7319e-09	1.47564e-06	-5.94695	smultixcan	1.39411e-10	7.93211e-08	0.472556	Brain_Frontal_Cortex_BA9	5.98179e-06	0.00229016	4.52703	NA	NA	NA	1	1	1	0	3	5.70559	2.21822	0.308065	-0.554201	4.80354	1.44059	NA	NA	1.1594e-08	0.02654	5.6686e-11	0.0722004	1.55882e-06	0.1497	NA	NA	4.59046e-06	0.136884	4.26904e-08	0.257442	0.00167174	0.514588	NA	NA
FBRSL1	2.7319e-09	1.47564e-06	-5.94695	smultixcan	1.39411e-10	7.93211e-08	0.472556	Cells_EBV-transformed_lymphocytes	2.03948e-09	1.34557e-06	-5.99463	NA	NA	NA	1	1	1	0	3	5.70559	2.21822	0.308065	-0.554201	-5.85119	1.46508	NA	NA	1.1594e-08	0.02654	5.6686e-11	0.0722004	4.88071e-09	0.142898	NA	NA	4.59046e-06	0.136884	4.26904e-08	0.257442	6.22333e-06	0.478228	NA	NA
FBRSL1	2.7319e-09	1.47564e-06	-5.94695	smultixcan	1.39411e-10	7.93211e-08	0.472556	Colon_Transverse	1.93511e-05	0.00586187	-4.27225	NA	NA	NA	1	1	1	0	3	5.70559	2.21822	0.308065	-0.554201	-3.36005	3.44159	NA	NA	1.1594e-08	0.02654	5.6686e-11	0.0722004	0.00077929	0.000578312	NA	NA	4.59046e-06	0.136884	4.26904e-08	0.257442	0.0966119	0.0177327	NA	NA
FBRSL1	2.7319e-09	1.47564e-06	-5.94695	smultixcan	1.39411e-10	7.93211e-08	0.472556	Esophagus_Mucosa	2.03948e-09	1.32305e-06	-5.99463	NA	NA	NA	1	1	1	0	3	5.70559	2.21822	0.308065	-0.554201	-5.85119	1.46508	NA	NA	1.1594e-08	0.02654	5.6686e-11	0.0722004	4.88071e-09	0.142898	NA	NA	4.59046e-06	0.136884	4.26904e-08	0.257442	4.51038e-06	0.48415	NA	NA
FBRSL1	2.7319e-09	1.47564e-06	-5.94695	smultixcan	1.39411e-10	7.93211e-08	0.472556	Lung	4.00052e-09	2.27921e-06	-5.88417	NA	NA	NA	1	1	1	0	3	5.70559	2.21822	0.308065	-0.554201	-5.85676	1.0159	NA	NA	1.1594e-08	0.02654	5.6686e-11	0.0722004	4.7199e-09	0.309675	NA	NA	4.59046e-06	0.136884	4.26904e-08	0.257442	3.81754e-06	0.684618	NA	NA
FBRSL1	2.7319e-09	1.47564e-06	-5.94695	smultixcan	1.39411e-10	7.93211e-08	0.472556	Minor_Salivary_Gland	5.98179e-06	0.00219327	4.52703	NA	NA	NA	1	1	1	0	3	5.70559	2.21822	0.308065	-0.554201	4.80354	1.50545	NA	NA	1.1594e-08	0.02654	5.6686e-11	0.0722004	1.55882e-06	0.132209	NA	NA	4.59046e-06	0.136884	4.26904e-08	0.257442	0.00104689	0.478167	NA	NA
FBRSL1	2.7319e-09	1.47564e-06	-5.94695	smultixcan	1.39411e-10	7.93211e-08	0.472556	Nerve_Tibial	4.00052e-09	2.43077e-06	-5.88417	NA	NA	NA	1	1	1	0	3	5.70559	2.21822	0.308065	-0.554201	-5.85676	1.0159	NA	NA	1.1594e-08	0.02654	5.6686e-11	0.0722004	4.7199e-09	0.309675	NA	NA	4.59046e-06	0.136884	4.26904e-08	0.257442	4.67653e-06	0.681304	NA	NA
FBRSL1	2.7319e-09	1.47564e-06	-5.94695	smultixcan	1.39411e-10	7.93211e-08	0.472556	Pancreas	2.03948e-09	1.66327e-06	-5.99463	NA	NA	NA	1	1	1	0	3	5.70559	2.21822	0.308065	-0.554201	-5.85119	1.46508	NA	NA	1.1594e-08	0.02654	5.6686e-11	0.0722004	4.88071e-09	0.142898	NA	NA	4.59046e-06	0.136884	4.26904e-08	0.257442	8.44502e-06	0.498121	NA	NA
FBRSL1	2.7319e-09	1.47564e-06	-5.94695	smultixcan	1.39411e-10	7.93211e-08	0.472556	Prostate	2.03948e-09	1.40914e-06	-5.99463	NA	NA	NA	1	1	1	0	3	5.70559	2.21822	0.308065	-0.554201	-5.85119	1.46508	NA	NA	1.1594e-08	0.02654	5.6686e-11	0.0722004	4.88071e-09	0.142898	NA	NA	4.59046e-06	0.136884	4.26904e-08	0.257442	6.19474e-06	0.496765	NA	NA
FBRSL1	2.7319e-09	1.47564e-06	-5.94695	smultixcan	1.39411e-10	7.93211e-08	0.472556	Skin_Not_Sun_Exposed_Suprapubic	5.98179e-06	0.00188675	4.52703	NA	NA	NA	1	1	1	0	3	5.70559	2.21822	0.308065	-0.554201	4.80354	1.54851	NA	NA	1.1594e-08	0.02654	5.6686e-11	0.0722004	1.55882e-06	0.1215	NA	NA	4.59046e-06	0.136884	4.26904e-08	0.257442	0.000992613	0.453575	NA	NA
FBRSL1	2.7319e-09	1.47564e-06	-5.94695	smultixcan	1.39411e-10	7.93211e-08	0.472556	Small_Intestine_Terminal_Ileum	3.56028e-06	0.00138101	-4.63553	NA	NA	NA	1	1	1	0	3	5.70559	2.21822	0.308065	-0.554201	-4.9892	-0.314291	NA	NA	1.1594e-08	0.02654	5.6686e-11	0.0722004	6.06286e-07	0.7533	NA	NA	4.59046e-06	0.136884	4.26904e-08	0.257442	0.000554006	0.926321	NA	NA
FBRSL1	2.7319e-09	1.47564e-06	-5.94695	smultixcan	1.39411e-10	7.93211e-08	0.472556	Spleen	1.00356e-07	4.74062e-05	-5.32608	NA	NA	NA	1	1	1	0	3	5.70559	2.21822	0.308065	-0.554201	-5.32548	0.845853	NA	NA	1.1594e-08	0.02654	5.6686e-11	0.0722004	1.00687e-07	0.397635	NA	NA	4.59046e-06	0.136884	4.26904e-08	0.257442	7.9341e-05	0.740057	NA	NA
FBRSL1	2.7319e-09	1.47564e-06	-5.94695	smultixcan	1.39411e-10	7.93211e-08	0.472556	Thyroid	2.03948e-09	1.52535e-06	-5.99463	NA	NA	NA	1	1	1	0	3	5.70559	2.21822	0.308065	-0.554201	-5.85119	1.46508	NA	NA	1.1594e-08	0.02654	5.6686e-11	0.0722004	4.88071e-09	0.142898	NA	NA	4.59046e-06	0.136884	4.26904e-08	0.257442	4.92802e-06	0.492784	NA	NA
FBRSL1	2.7319e-09	1.47564e-06	-5.94695	smultixcan	1.39411e-10	7.93211e-08	0.472556	Vagina	2.03948e-09	1.45388e-06	5.99463	NA	NA	NA	1	1	1	0	3	5.70559	2.21822	0.308065	-0.554201	5.85119	-1.46508	NA	NA	1.1594e-08	0.02654	5.6686e-11	0.0722004	4.88071e-09	0.142898	NA	NA	4.59046e-06	0.136884	4.26904e-08	0.257442	5.19615e-06	0.495718	NA	NA
FBRSL1	2.7319e-09	1.47564e-06	-5.94695	smultixcan	1.39411e-10	7.93211e-08	0.472556	smultixcan	4.00052e-09	3.0781e-06	-5.88417	NA	NA	NA	1	1	1	0	3	5.70559	2.21822	0.308065	-0.554201	-5.85676	1.0159	NA	NA	1.1594e-08	0.02654	5.6686e-11	0.0722004	4.7199e-09	0.309675	NA	NA	4.59046e-06	0.136884	4.26904e-08	0.257442	5.19556e-06	0.662469	NA	NA
TYK2	3.7277e-09	1.9543e-06	-5.89584	Adipose_Subcutaneous	1.16758e-06	0.000855084	4.86106	Adipose_Subcutaneous	5.05192e-24	1.50019e-20	-10.1088	NA	NA	NA	1	1	1	0	3	5.81143	-2.31179	4.6065	-1.61891	-10.6397	0.212931	NA	NA	6.1943e-09	0.020789	4.09495e-06	0.105466	1.94726e-26	0.831381	NA	NA	3.00223e-06	0.117622	0.00311891	0.434555	6.10943e-23	0.950126	NA	NA
TYK2	3.7277e-09	1.9543e-06	-5.89584	Adipose_Subcutaneous	1.16758e-06	0.000855084	4.86106	Adipose_Visceral_Omentum	1.35604e-12	1.58265e-09	-7.08847	NA	NA	NA	1	1	1	0	3	5.81143	-2.31179	4.6065	-1.61891	-7.23108	0.260884	NA	NA	6.1943e-09	0.020789	4.09495e-06	0.105466	4.79151e-13	0.794182	NA	NA	3.00223e-06	0.117622	0.00311891	0.434555	1.23061e-09	0.939262	NA	NA
TYK2	3.7277e-09	1.9543e-06	-5.89584	Adipose_Subcutaneous	1.16758e-06	0.000855084	4.86106	Adrenal_Gland	5.05192e-24	3.45135e-20	10.1088	NA	NA	NA	1	1	1	0	3	5.81143	-2.31179	4.6065	-1.61891	10.6397	-0.212931	NA	NA	6.1943e-09	0.020789	4.09495e-06	0.105466	1.94726e-26	0.831381	NA	NA	3.00223e-06	0.117622	0.00311891	0.434555	1.41118e-22	0.944625	NA	NA
TYK2	3.7277e-09	1.9543e-06	-5.89584	Adipose_Subcutaneous	1.16758e-06	0.000855084	4.86106	Artery_Aorta	4.87268e-14	9.27118e-11	-7.53529	NA	NA	NA	1	1	1	0	3	5.81143	-2.31179	4.6065	-1.61891	-7.46055	1.54429	NA	NA	6.1943e-09	0.020789	4.09495e-06	0.105466	8.61628e-14	0.122517	NA	NA	3.00223e-06	0.117622	0.00311891	0.434555	2.31484e-10	0.458888	NA	NA
TYK2	3.7277e-09	1.9543e-06	-5.89584	Adipose_Subcutaneous	1.16758e-06	0.000855084	4.86106	Artery_Coronary	4.30463e-07	0.000196943	-5.05497	NA	NA	NA	1	1	1	0	3	5.81143	-2.31179	4.6065	-1.61891	-4.71211	1.9805	NA	NA	6.1943e-09	0.020789	4.09495e-06	0.105466	2.45167e-06	0.0476469	NA	NA	3.00223e-06	0.117622	0.00311891	0.434555	0.00160164	0.292261	NA	NA
TYK2	3.7277e-09	1.9543e-06	-5.89584	Adipose_Subcutaneous	1.16758e-06	0.000855084	4.86106	Artery_Tibial	5.05192e-24	2.23086e-20	10.1088	NA	NA	NA	1	1	1	0	3	5.81143	-2.31179	4.6065	-1.61891	10.6397	-0.212931	NA	NA	6.1943e-09	0.020789	4.09495e-06	0.105466	1.94726e-26	0.831381	NA	NA	3.00223e-06	0.117622	0.00311891	0.434555	9.0948e-23	0.951777	NA	NA
TYK2	3.7277e-09	1.9543e-06	-5.89584	Adipose_Subcutaneous	1.16758e-06	0.000855084	4.86106	Brain_Amygdala	7.05954e-09	5.43956e-06	5.7895	NA	NA	NA	1	1	1	0	3	5.81143	-2.31179	4.6065	-1.61891	5.5537	-1.65088	NA	NA	6.1943e-09	0.020789	4.09495e-06	0.105466	2.79685e-08	0.0987626	NA	NA	3.00223e-06	0.117622	0.00311891	0.434555	2.95052e-05	0.439654	NA	NA
TYK2	3.7277e-09	1.9543e-06	-5.89584	Adipose_Subcutaneous	1.16758e-06	0.000855084	4.86106	Brain_Anterior_cingulate_cortex_BA24	5.05192e-24	3.61852e-20	10.1088	NA	NA	NA	1	1	1	0	3	5.81143	-2.31179	4.6065	-1.61891	10.6397	-0.212931	NA	NA	6.1943e-09	0.020789	4.09495e-06	0.105466	1.94726e-26	0.831381	NA	NA	3.00223e-06	0.117622	0.00311891	0.434555	1.47466e-22	0.950598	NA	NA
TYK2	3.7277e-09	1.9543e-06	-5.89584	Adipose_Subcutaneous	1.16758e-06	0.000855084	4.86106	Brain_Caudate_basal_ganglia	1.63458e-12	3.25186e-09	-7.06256	NA	NA	NA	1	1	1	0	3	5.81143	-2.31179	4.6065	-1.61891	-6.95129	1.49231	NA	NA	6.1943e-09	0.020789	4.09495e-06	0.105466	3.61957e-12	0.135618	NA	NA	3.00223e-06	0.117622	0.00311891	0.434555	1.01867e-08	0.495712	NA	NA
TYK2	3.7277e-09	1.9543e-06	-5.89584	Adipose_Subcutaneous	1.16758e-06	0.000855084	4.86106	Brain_Cerebellar_Hemisphere	5.05192e-24	3.00114e-20	10.1088	NA	NA	NA	1	1	1	0	3	5.81143	-2.31179	4.6065	-1.61891	10.6397	-0.212931	NA	NA	6.1943e-09	0.020789	4.09495e-06	0.105466	1.94726e-26	0.831381	NA	NA	3.00223e-06	0.117622	0.00311891	0.434555	1.22623e-22	0.950246	NA	NA
TYK2	3.7277e-09	1.9543e-06	-5.89584	Adipose_Subcutaneous	1.16758e-06	0.000855084	4.86106	Brain_Cerebellum	6.85736e-27	5.24263e-23	10.7365	NA	NA	NA	1	1	1	0	3	5.81143	-2.31179	4.6065	-1.61891	11.2266	-0.262017	NA	NA	6.1943e-09	0.020789	4.09495e-06	0.105466	3.01794e-29	0.793308	NA	NA	3.00223e-06	0.117622	0.00311891	0.434555	2.44302e-25	0.934499	NA	NA
TYK2	3.7277e-09	1.9543e-06	-5.89584	Adipose_Subcutaneous	1.16758e-06	0.000855084	4.86106	Brain_Cortex	1.63458e-12	3.06356e-09	-7.06256	NA	NA	NA	1	1	1	0	3	5.81143	-2.31179	4.6065	-1.61891	-6.95129	1.47232	NA	NA	6.1943e-09	0.020789	4.09495e-06	0.105466	3.61957e-12	0.140935	NA	NA	3.00223e-06	0.117622	0.00311891	0.434555	9.13612e-09	0.497663	NA	NA
TYK2	3.7277e-09	1.9543e-06	-5.89584	Adipose_Subcutaneous	1.16758e-06	0.000855084	4.86106	Brain_Frontal_Cortex_BA9	4.30463e-07	0.000212873	-5.05497	NA	NA	NA	1	1	1	0	3	5.81143	-2.31179	4.6065	-1.61891	-4.71211	1.9805	NA	NA	6.1943e-09	0.020789	4.09495e-06	0.105466	2.45167e-06	0.0476469	NA	NA	3.00223e-06	0.117622	0.00311891	0.434555	0.00196022	0.29628	NA	NA
TYK2	3.7277e-09	1.9543e-06	-5.89584	Adipose_Subcutaneous	1.16758e-06	0.000855084	4.86106	Brain_Hippocampus	1.35604e-12	3.0422e-09	-7.08847	NA	NA	NA	1	1	1	0	3	5.81143	-2.31179	4.6065	-1.61891	-7.23108	0.260884	NA	NA	6.1943e-09	0.020789	4.09495e-06	0.105466	4.79151e-13	0.794182	NA	NA	3.00223e-06	0.117622	0.00311891	0.434555	1.71089e-09	0.939294	NA	NA
TYK2	3.7277e-09	1.9543e-06	-5.89584	Adipose_Subcutaneous	1.16758e-06	0.000855084	4.86106	Brain_Hypothalamus	4.30463e-07	0.000224381	-5.05497	NA	NA	NA	1	1	1	0	3	5.81143	-2.31179	4.6065	-1.61891	-4.71211	1.9805	NA	NA	6.1943e-09	0.020789	4.09495e-06	0.105466	2.45167e-06	0.0476469	NA	NA	3.00223e-06	0.117622	0.00311891	0.434555	0.0017649	0.302406	NA	NA
TYK2	3.7277e-09	1.9543e-06	-5.89584	Adipose_Subcutaneous	1.16758e-06	0.000855084	4.86106	Brain_Nucleus_accumbens_basal_ganglia	3.15718e-10	2.56374e-07	-6.29086	NA	NA	NA	1	1	1	0	3	5.81143	-2.31179	4.6065	-1.61891	-6.38385	0.826595	NA	NA	6.1943e-09	0.020789	4.09495e-06	0.105466	1.72693e-10	0.408467	NA	NA	3.00223e-06	0.117622	0.00311891	0.434555	3.19717e-07	0.756924	NA	NA
TYK2	3.7277e-09	1.9543e-06	-5.89584	Adipose_Subcutaneous	1.16758e-06	0.000855084	4.86106	Brain_Putamen_basal_ganglia	4.30463e-07	0.000221804	-5.05497	NA	NA	NA	1	1	1	0	3	5.81143	-2.31179	4.6065	-1.61891	-4.71211	1.9805	NA	NA	6.1943e-09	0.020789	4.09495e-06	0.105466	2.45167e-06	0.0476469	NA	NA	3.00223e-06	0.117622	0.00311891	0.434555	0.00152684	0.301147	NA	NA
TYK2	3.7277e-09	1.9543e-06	-5.89584	Adipose_Subcutaneous	1.16758e-06	0.000855084	4.86106	Brain_Spinal_cord_cervical_c-1	4.30463e-07	0.000199211	-5.05497	NA	NA	NA	1	1	1	0	3	5.81143	-2.31179	4.6065	-1.61891	-4.71211	1.9805	NA	NA	6.1943e-09	0.020789	4.09495e-06	0.105466	2.45167e-06	0.0476469	NA	NA	3.00223e-06	0.117622	0.00311891	0.434555	0.00149638	0.303403	NA	NA
TYK2	3.7277e-09	1.9543e-06	-5.89584	Adipose_Subcutaneous	1.16758e-06	0.000855084	4.86106	Brain_Substantia_nigra	1.35604e-12	1.94841e-09	7.08847	NA	NA	NA	1	1	1	0	3	5.81143	-2.31179	4.6065	-1.61891	7.23108	-0.260884	NA	NA	6.1943e-09	0.020789	4.09495e-06	0.105466	4.79151e-13	0.794182	NA	NA	3.00223e-06	0.117622	0.00311891	0.434555	8.78044e-10	0.939545	NA	NA
TYK2	3.7277e-09	1.9543e-06	-5.89584	Adipose_Subcutaneous	1.16758e-06	0.000855084	4.86106	Breast_Mammary_Tissue	5.05192e-24	1.69573e-20	10.1088	NA	NA	NA	1	1	1	0	3	5.81143	-2.31179	4.6065	-1.61891	10.6397	-0.212931	NA	NA	6.1943e-09	0.020789	4.09495e-06	0.105466	1.94726e-26	0.831381	NA	NA	3.00223e-06	0.117622	0.00311891	0.434555	6.91763e-23	0.95136	NA	NA
TYK2	3.7277e-09	1.9543e-06	-5.89584	Adipose_Subcutaneous	1.16758e-06	0.000855084	4.86106	Cells_Cultured_fibroblasts	5.05192e-24	2.35335e-20	-10.1088	NA	NA	NA	1	1	1	0	3	5.81143	-2.31179	4.6065	-1.61891	-10.6397	0.212931	NA	NA	6.1943e-09	0.020789	4.09495e-06	0.105466	1.94726e-26	0.831381	NA	NA	3.00223e-06	0.117622	0.00311891	0.434555	9.61425e-23	0.950235	NA	NA
TYK2	3.7277e-09	1.9543e-06	-5.89584	Adipose_Subcutaneous	1.16758e-06	0.000855084	4.86106	Cells_EBV-transformed_lymphocytes	5.05192e-24	1.55543e-20	-10.1088	NA	NA	NA	1	1	1	0	3	5.81143	-2.31179	4.6065	-1.61891	-10.6397	0.212931	NA	NA	6.1943e-09	0.020789	4.09495e-06	0.105466	1.94726e-26	0.831381	NA	NA	3.00223e-06	0.117622	0.00311891	0.434555	6.34524e-23	0.948689	NA	NA
TYK2	3.7277e-09	1.9543e-06	-5.89584	Adipose_Subcutaneous	1.16758e-06	0.000855084	4.86106	Colon_Sigmoid	1.0217e-26	7.95727e-23	10.6996	NA	NA	NA	1	1	1	0	3	5.81143	-2.31179	4.6065	-1.61891	11.1672	-0.271243	NA	NA	6.1943e-09	0.020789	4.09495e-06	0.105466	5.90078e-29	0.786204	NA	NA	3.00223e-06	0.117622	0.00311891	0.434555	4.86741e-25	0.934244	NA	NA
TYK2	3.7277e-09	1.9543e-06	-5.89584	Adipose_Subcutaneous	1.16758e-06	0.000855084	4.86106	Colon_Transverse	1.97017e-10	1.69095e-07	-6.36365	NA	NA	NA	1	1	1	0	3	5.81143	-2.31179	4.6065	-1.61891	-6.45431	0.84559	NA	NA	6.1943e-09	0.020789	4.09495e-06	0.105466	1.08713e-10	0.397782	NA	NA	3.00223e-06	0.117622	0.00311891	0.434555	2.09388e-07	0.751547	NA	NA
TYK2	3.7277e-09	1.9543e-06	-5.89584	Adipose_Subcutaneous	1.16758e-06	0.000855084	4.86106	Esophagus_Gastroesophageal_Junction	5.05192e-24	3.10612e-20	10.1088	NA	NA	NA	1	1	1	0	3	5.81143	-2.31179	4.6065	-1.61891	10.6397	-0.212931	NA	NA	6.1943e-09	0.020789	4.09495e-06	0.105466	1.94726e-26	0.831381	NA	NA	3.00223e-06	0.117622	0.00311891	0.434555	1.26794e-22	0.947905	NA	NA
TYK2	3.7277e-09	1.9543e-06	-5.89584	Adipose_Subcutaneous	1.16758e-06	0.000855084	4.86106	Esophagus_Mucosa	5.05192e-24	2.81847e-20	10.1088	NA	NA	NA	1	1	1	0	3	5.81143	-2.31179	4.6065	-1.61891	10.6397	-0.212931	NA	NA	6.1943e-09	0.020789	4.09495e-06	0.105466	1.94726e-26	0.831381	NA	NA	3.00223e-06	0.117622	0.00311891	0.434555	1.15169e-22	0.946449	NA	NA
TYK2	3.7277e-09	1.9543e-06	-5.89584	Adipose_Subcutaneous	1.16758e-06	0.000855084	4.86106	Esophagus_Muscularis	5.05192e-24	2.56267e-20	10.1088	NA	NA	NA	1	1	1	0	3	5.81143	-2.31179	4.6065	-1.61891	10.6397	-0.212931	NA	NA	6.1943e-09	0.020789	4.09495e-06	0.105466	1.94726e-26	0.831381	NA	NA	3.00223e-06	0.117622	0.00311891	0.434555	1.04623e-22	0.948891	NA	NA
TYK2	3.7277e-09	1.9543e-06	-5.89584	Adipose_Subcutaneous	1.16758e-06	0.000855084	4.86106	Heart_Atrial_Appendage	7.05954e-09	4.70423e-06	-5.7895	NA	NA	NA	1	1	1	0	3	5.81143	-2.31179	4.6065	-1.61891	-5.5537	1.65088	NA	NA	6.1943e-09	0.020789	4.09495e-06	0.105466	2.79685e-08	0.0987626	NA	NA	3.00223e-06	0.117622	0.00311891	0.434555	2.99977e-05	0.422948	NA	NA
TYK2	3.7277e-09	1.9543e-06	-5.89584	Adipose_Subcutaneous	1.16758e-06	0.000855084	4.86106	Heart_Left_Ventricle	5.05192e-24	2.76605e-20	10.1088	NA	NA	NA	1	1	1	0	3	5.81143	-2.31179	4.6065	-1.61891	10.6397	-0.212931	NA	NA	6.1943e-09	0.020789	4.09495e-06	0.105466	1.94726e-26	0.831381	NA	NA	3.00223e-06	0.117622	0.00311891	0.434555	1.12931e-22	0.951247	NA	NA
TYK2	3.7277e-09	1.9543e-06	-5.89584	Adipose_Subcutaneous	1.16758e-06	0.000855084	4.86106	Kidney_Cortex	5.05192e-24	1.77797e-20	10.1088	NA	NA	NA	1	1	1	0	3	5.81143	-2.31179	4.6065	-1.61891	10.6397	-0.212931	NA	NA	6.1943e-09	0.020789	4.09495e-06	0.105466	1.94726e-26	0.831381	NA	NA	3.00223e-06	0.117622	0.00311891	0.434555	7.29092e-23	0.949459	NA	NA
TYK2	3.7277e-09	1.9543e-06	-5.89584	Adipose_Subcutaneous	1.16758e-06	0.000855084	4.86106	Liver	4.30463e-07	0.000206643	-5.05497	NA	NA	NA	1	1	1	0	3	5.81143	-2.31179	4.6065	-1.61891	-4.71211	1.9805	NA	NA	6.1943e-09	0.020789	4.09495e-06	0.105466	2.45167e-06	0.0476469	NA	NA	3.00223e-06	0.117622	0.00311891	0.434555	0.00165211	0.301206	NA	NA
TYK2	3.7277e-09	1.9543e-06	-5.89584	Adipose_Subcutaneous	1.16758e-06	0.000855084	4.86106	Lung	1.23714e-27	4.62057e-24	10.8936	NA	NA	NA	1	1	1	0	3	5.81143	-2.31179	4.6065	-1.61891	11.3681	-0.276892	NA	NA	6.1943e-09	0.020789	4.09495e-06	0.105466	6.02969e-30	0.781863	NA	NA	3.00223e-06	0.117622	0.00311891	0.434555	2.38428e-26	0.93301	NA	NA
TYK2	3.7277e-09	1.9543e-06	-5.89584	Adipose_Subcutaneous	1.16758e-06	0.000855084	4.86106	Minor_Salivary_Gland	7.05954e-09	4.62128e-06	5.7895	NA	NA	NA	1	1	1	0	3	5.81143	-2.31179	4.6065	-1.61891	5.5537	-1.65088	NA	NA	6.1943e-09	0.020789	4.09495e-06	0.105466	2.79685e-08	0.0987626	NA	NA	3.00223e-06	0.117622	0.00311891	0.434555	3.30587e-05	0.416726	NA	NA
TYK2	3.7277e-09	1.9543e-06	-5.89584	Adipose_Subcutaneous	1.16758e-06	0.000855084	4.86106	Muscle_Skeletal	4.30463e-07	0.0002	-5.05497	NA	NA	NA	1	1	1	0	3	5.81143	-2.31179	4.6065	-1.61891	-4.71211	1.9805	NA	NA	6.1943e-09	0.020789	4.09495e-06	0.105466	2.45167e-06	0.0476469	NA	NA	3.00223e-06	0.117622	0.00311891	0.434555	0.002025	0.293174	NA	NA
TYK2	3.7277e-09	1.9543e-06	-5.89584	Adipose_Subcutaneous	1.16758e-06	0.000855084	4.86106	Nerve_Tibial	5.05192e-24	1.94409e-20	10.1088	NA	NA	NA	1	1	1	0	3	5.81143	-2.31179	4.6065	-1.61891	10.6397	-0.212931	NA	NA	6.1943e-09	0.020789	4.09495e-06	0.105466	1.94726e-26	0.831381	NA	NA	3.00223e-06	0.117622	0.00311891	0.434555	7.93182e-23	0.946877	NA	NA
TYK2	3.7277e-09	1.9543e-06	-5.89584	Adipose_Subcutaneous	1.16758e-06	0.000855084	4.86106	Ovary	7.1656e-27	5.42024e-23	10.7325	NA	NA	NA	1	1	1	0	3	5.81143	-2.31179	4.6065	-1.61891	11.2063	-0.269732	NA	NA	6.1943e-09	0.020789	4.09495e-06	0.105466	3.7978e-29	0.787366	NA	NA	3.00223e-06	0.117622	0.00311891	0.434555	3.04479e-25	0.935049	NA	NA
TYK2	3.7277e-09	1.9543e-06	-5.89584	Adipose_Subcutaneous	1.16758e-06	0.000855084	4.86106	Pancreas	1.35604e-12	2.58043e-09	-7.08847	NA	NA	NA	1	1	1	0	3	5.81143	-2.31179	4.6065	-1.61891	-2.53768	0.260884	NA	NA	6.1943e-09	0.020789	4.09495e-06	0.105466	0.0111589	0.794182	NA	NA	3.00223e-06	0.117622	0.00311891	0.434555	0.364516	0.940128	NA	NA
TYK2	3.7277e-09	1.9543e-06	-5.89584	Adipose_Subcutaneous	1.16758e-06	0.000855084	4.86106	Pituitary	4.00607e-11	4.55004e-08	-6.60385	NA	NA	NA	1	1	1	0	3	5.81143	-2.31179	4.6065	-1.61891	-6.63494	1.052	NA	NA	6.1943e-09	0.020789	4.09495e-06	0.105466	3.2464e-11	0.292798	NA	NA	3.00223e-06	0.117622	0.00311891	0.434555	9.94313e-08	0.677947	NA	NA
TYK2	3.7277e-09	1.9543e-06	-5.89584	Adipose_Subcutaneous	1.16758e-06	0.000855084	4.86106	Prostate	5.05192e-24	3.14149e-20	-10.1088	NA	NA	NA	1	1	1	0	3	5.81143	-2.31179	4.6065	-1.61891	-10.6397	0.212931	NA	NA	6.1943e-09	0.020789	4.09495e-06	0.105466	1.94726e-26	0.831381	NA	NA	3.00223e-06	0.117622	0.00311891	0.434555	1.28519e-22	0.95102	NA	NA
TYK2	3.7277e-09	1.9543e-06	-5.89584	Adipose_Subcutaneous	1.16758e-06	0.000855084	4.86106	Skin_Not_Sun_Exposed_Suprapubic	5.05192e-24	2.29913e-20	-10.1088	NA	NA	NA	1	1	1	0	3	5.81143	-2.31179	4.6065	-1.61891	-10.6397	0.212931	NA	NA	6.1943e-09	0.020789	4.09495e-06	0.105466	1.94726e-26	0.831381	NA	NA	3.00223e-06	0.117622	0.00311891	0.434555	9.38828e-23	0.948692	NA	NA
TYK2	3.7277e-09	1.9543e-06	-5.89584	Adipose_Subcutaneous	1.16758e-06	0.000855084	4.86106	Skin_Sun_Exposed_Lower_leg	5.05192e-24	2.31789e-20	10.1088	NA	NA	NA	1	1	1	0	3	5.81143	-2.31179	4.6065	-1.61891	10.6397	-0.212931	NA	NA	6.1943e-09	0.020789	4.09495e-06	0.105466	1.94726e-26	0.831381	NA	NA	3.00223e-06	0.117622	0.00311891	0.434555	9.46283e-23	0.950011	NA	NA
TYK2	3.7277e-09	1.9543e-06	-5.89584	Adipose_Subcutaneous	1.16758e-06	0.000855084	4.86106	Small_Intestine_Terminal_Ileum	7.62334e-23	4.43556e-19	-9.83931	NA	NA	NA	1	1	1	0	3	5.81143	-2.31179	4.6065	-1.61891	-10.3866	0.118689	NA	NA	6.1943e-09	0.020789	4.09495e-06	0.105466	2.85388e-25	0.905522	NA	NA	3.00223e-06	0.117622	0.00311891	0.434555	1.76399e-21	0.971963	NA	NA
TYK2	3.7277e-09	1.9543e-06	-5.89584	Adipose_Subcutaneous	1.16758e-06	0.000855084	4.86106	Spleen	1.35604e-12	1.68149e-09	-7.08847	NA	NA	NA	1	1	1	0	3	5.81143	-2.31179	4.6065	-1.61891	-7.23108	0.260884	NA	NA	6.1943e-09	0.020789	4.09495e-06	0.105466	4.79151e-13	0.794182	NA	NA	3.00223e-06	0.117622	0.00311891	0.434555	1.00686e-09	0.938926	NA	NA
TYK2	3.7277e-09	1.9543e-06	-5.89584	Adipose_Subcutaneous	1.16758e-06	0.000855084	4.86106	Stomach	1.82429e-22	8.2163e-19	-9.75113	NA	NA	NA	1	1	1	0	3	5.81143	-2.31179	4.6065	-1.61891	-10.2948	0.113868	NA	NA	6.1943e-09	0.020789	4.09495e-06	0.105466	7.43787e-25	0.909342	NA	NA	3.00223e-06	0.117622	0.00311891	0.434555	3.54985e-21	0.973546	NA	NA
TYK2	3.7277e-09	1.9543e-06	-5.89584	Adipose_Subcutaneous	1.16758e-06	0.000855084	4.86106	Testis	5.29475e-09	5.85802e-06	-5.83763	NA	NA	NA	1	1	1	0	3	5.81143	-2.31179	4.6065	-1.61891	-5.60883	1.63979	NA	NA	6.1943e-09	0.020789	4.09495e-06	0.105466	2.03697e-08	0.101049	NA	NA	3.00223e-06	0.117622	0.00311891	0.434555	3.49722e-05	0.43193	NA	NA
TYK2	3.7277e-09	1.9543e-06	-5.89584	Adipose_Subcutaneous	1.16758e-06	0.000855084	4.86106	Thyroid	5.05192e-24	2.89677e-20	10.1088	NA	NA	NA	1	1	1	0	3	5.81143	-2.31179	4.6065	-1.61891	10.6397	-0.212931	NA	NA	6.1943e-09	0.020789	4.09495e-06	0.105466	1.94726e-26	0.831381	NA	NA	3.00223e-06	0.117622	0.00311891	0.434555	1.17968e-22	0.947802	NA	NA
TYK2	3.7277e-09	1.9543e-06	-5.89584	Adipose_Subcutaneous	1.16758e-06	0.000855084	4.86106	Uterus	1.09488e-09	7.18442e-07	-6.09493	NA	NA	NA	1	1	1	0	3	5.81143	-2.31179	4.6065	-1.61891	-6.23232	0.669828	NA	NA	6.1943e-09	0.020789	4.09495e-06	0.105466	4.59567e-10	0.502967	NA	NA	3.00223e-06	0.117622	0.00311891	0.434555	5.90066e-07	0.814932	NA	NA
TYK2	3.7277e-09	1.9543e-06	-5.89584	Adipose_Subcutaneous	1.16758e-06	0.000855084	4.86106	Vagina	5.05192e-24	2.28086e-20	10.1088	NA	NA	NA	1	1	1	0	3	5.81143	-2.31179	4.6065	-1.61891	10.6397	-0.212931	NA	NA	6.1943e-09	0.020789	4.09495e-06	0.105466	1.94726e-26	0.831381	NA	NA	3.00223e-06	0.117622	0.00311891	0.434555	9.32898e-23	0.950689	NA	NA
TYK2	3.7277e-09	1.9543e-06	-5.89584	Adipose_Subcutaneous	1.16758e-06	0.000855084	4.86106	smultixcan	7.53305e-25	5.71884e-21	9.2822	NA	NA	NA	1	1	1	0	3	5.81143	-2.31179	4.6065	-1.61891	9.71334	-0.21439	NA	NA	6.1943e-09	0.020789	4.09495e-06	0.105466	3.94826e-27	0.982304	NA	NA	3.00223e-06	0.117622	0.00311891	0.434555	3.12923e-23	0.994553	NA	NA
TYK2	3.7277e-09	1.9543e-06	-5.89584	Adipose_Visceral_Omentum	7.05954e-09	1.08011e-05	5.7895	Adipose_Subcutaneous	5.05192e-24	1.50019e-20	-10.1088	NA	NA	NA	1	1	1	0	3	5.81143	-2.31179	5.5537	-1.65088	-10.6397	0.212931	NA	NA	6.1943e-09	0.020789	2.79685e-08	0.0987626	1.94726e-26	0.831381	NA	NA	3.00223e-06	0.117622	4.46307e-05	0.42066	6.10943e-23	0.950126	NA	NA
TYK2	3.7277e-09	1.9543e-06	-5.89584	Adipose_Visceral_Omentum	7.05954e-09	1.08011e-05	5.7895	Adipose_Visceral_Omentum	1.35604e-12	1.58265e-09	-7.08847	NA	NA	NA	1	1	1	0	3	5.81143	-2.31179	5.5537	-1.65088	-7.23108	0.260884	NA	NA	6.1943e-09	0.020789	2.79685e-08	0.0987626	4.79151e-13	0.794182	NA	NA	3.00223e-06	0.117622	4.46307e-05	0.42066	1.23061e-09	0.939262	NA	NA
TYK2	3.7277e-09	1.9543e-06	-5.89584	Adipose_Visceral_Omentum	7.05954e-09	1.08011e-05	5.7895	Adrenal_Gland	5.05192e-24	3.45135e-20	10.1088	NA	NA	NA	1	1	1	0	3	5.81143	-2.31179	5.5537	-1.65088	10.6397	-0.212931	NA	NA	6.1943e-09	0.020789	2.79685e-08	0.0987626	1.94726e-26	0.831381	NA	NA	3.00223e-06	0.117622	4.46307e-05	0.42066	1.41118e-22	0.944625	NA	NA
TYK2	3.7277e-09	1.9543e-06	-5.89584	Adipose_Visceral_Omentum	7.05954e-09	1.08011e-05	5.7895	Artery_Aorta	4.87268e-14	9.27118e-11	-7.53529	NA	NA	NA	1	1	1	0	3	5.81143	-2.31179	5.5537	-1.65088	-7.46055	1.54429	NA	NA	6.1943e-09	0.020789	2.79685e-08	0.0987626	8.61628e-14	0.122517	NA	NA	3.00223e-06	0.117622	4.46307e-05	0.42066	2.31484e-10	0.458888	NA	NA
TYK2	3.7277e-09	1.9543e-06	-5.89584	Adipose_Visceral_Omentum	7.05954e-09	1.08011e-05	5.7895	Artery_Coronary	4.30463e-07	0.000196943	-5.05497	NA	NA	NA	1	1	1	0	3	5.81143	-2.31179	5.5537	-1.65088	-4.71211	1.9805	NA	NA	6.1943e-09	0.020789	2.79685e-08	0.0987626	2.45167e-06	0.0476469	NA	NA	3.00223e-06	0.117622	4.46307e-05	0.42066	0.00160164	0.292261	NA	NA
TYK2	3.7277e-09	1.9543e-06	-5.89584	Adipose_Visceral_Omentum	7.05954e-09	1.08011e-05	5.7895	Artery_Tibial	5.05192e-24	2.23086e-20	10.1088	NA	NA	NA	1	1	1	0	3	5.81143	-2.31179	5.5537	-1.65088	10.6397	-0.212931	NA	NA	6.1943e-09	0.020789	2.79685e-08	0.0987626	1.94726e-26	0.831381	NA	NA	3.00223e-06	0.117622	4.46307e-05	0.42066	9.0948e-23	0.951777	NA	NA
TYK2	3.7277e-09	1.9543e-06	-5.89584	Adipose_Visceral_Omentum	7.05954e-09	1.08011e-05	5.7895	Brain_Amygdala	7.05954e-09	5.43956e-06	5.7895	NA	NA	NA	1	1	1	0	3	5.81143	-2.31179	5.5537	-1.65088	5.5537	-1.65088	NA	NA	6.1943e-09	0.020789	2.79685e-08	0.0987626	2.79685e-08	0.0987626	NA	NA	3.00223e-06	0.117622	4.46307e-05	0.42066	2.95052e-05	0.439654	NA	NA
TYK2	3.7277e-09	1.9543e-06	-5.89584	Adipose_Visceral_Omentum	7.05954e-09	1.08011e-05	5.7895	Brain_Anterior_cingulate_cortex_BA24	5.05192e-24	3.61852e-20	10.1088	NA	NA	NA	1	1	1	0	3	5.81143	-2.31179	5.5537	-1.65088	10.6397	-0.212931	NA	NA	6.1943e-09	0.020789	2.79685e-08	0.0987626	1.94726e-26	0.831381	NA	NA	3.00223e-06	0.117622	4.46307e-05	0.42066	1.47466e-22	0.950598	NA	NA
TYK2	3.7277e-09	1.9543e-06	-5.89584	Adipose_Visceral_Omentum	7.05954e-09	1.08011e-05	5.7895	Brain_Caudate_basal_ganglia	1.63458e-12	3.25186e-09	-7.06256	NA	NA	NA	1	1	1	0	3	5.81143	-2.31179	5.5537	-1.65088	-6.95129	1.49231	NA	NA	6.1943e-09	0.020789	2.79685e-08	0.0987626	3.61957e-12	0.135618	NA	NA	3.00223e-06	0.117622	4.46307e-05	0.42066	1.01867e-08	0.495712	NA	NA
TYK2	3.7277e-09	1.9543e-06	-5.89584	Adipose_Visceral_Omentum	7.05954e-09	1.08011e-05	5.7895	Brain_Cerebellar_Hemisphere	5.05192e-24	3.00114e-20	10.1088	NA	NA	NA	1	1	1	0	3	5.81143	-2.31179	5.5537	-1.65088	10.6397	-0.212931	NA	NA	6.1943e-09	0.020789	2.79685e-08	0.0987626	1.94726e-26	0.831381	NA	NA	3.00223e-06	0.117622	4.46307e-05	0.42066	1.22623e-22	0.950246	NA	NA
TYK2	3.7277e-09	1.9543e-06	-5.89584	Adipose_Visceral_Omentum	7.05954e-09	1.08011e-05	5.7895	Brain_Cerebellum	6.85736e-27	5.24263e-23	10.7365	NA	NA	NA	1	1	1	0	3	5.81143	-2.31179	5.5537	-1.65088	11.2266	-0.262017	NA	NA	6.1943e-09	0.020789	2.79685e-08	0.0987626	3.01794e-29	0.793308	NA	NA	3.00223e-06	0.117622	4.46307e-05	0.42066	2.44302e-25	0.934499	NA	NA
TYK2	3.7277e-09	1.9543e-06	-5.89584	Adipose_Visceral_Omentum	7.05954e-09	1.08011e-05	5.7895	Brain_Cortex	1.63458e-12	3.06356e-09	-7.06256	NA	NA	NA	1	1	1	0	3	5.81143	-2.31179	5.5537	-1.65088	-6.95129	1.47232	NA	NA	6.1943e-09	0.020789	2.79685e-08	0.0987626	3.61957e-12	0.140935	NA	NA	3.00223e-06	0.117622	4.46307e-05	0.42066	9.13612e-09	0.497663	NA	NA
TYK2	3.7277e-09	1.9543e-06	-5.89584	Adipose_Visceral_Omentum	7.05954e-09	1.08011e-05	5.7895	Brain_Frontal_Cortex_BA9	4.30463e-07	0.000212873	-5.05497	NA	NA	NA	1	1	1	0	3	5.81143	-2.31179	5.5537	-1.65088	-4.71211	1.9805	NA	NA	6.1943e-09	0.020789	2.79685e-08	0.0987626	2.45167e-06	0.0476469	NA	NA	3.00223e-06	0.117622	4.46307e-05	0.42066	0.00196022	0.29628	NA	NA
TYK2	3.7277e-09	1.9543e-06	-5.89584	Adipose_Visceral_Omentum	7.05954e-09	1.08011e-05	5.7895	Brain_Hippocampus	1.35604e-12	3.0422e-09	-7.08847	NA	NA	NA	1	1	1	0	3	5.81143	-2.31179	5.5537	-1.65088	-7.23108	0.260884	NA	NA	6.1943e-09	0.020789	2.79685e-08	0.0987626	4.79151e-13	0.794182	NA	NA	3.00223e-06	0.117622	4.46307e-05	0.42066	1.71089e-09	0.939294	NA	NA
TYK2	3.7277e-09	1.9543e-06	-5.89584	Adipose_Visceral_Omentum	7.05954e-09	1.08011e-05	5.7895	Brain_Hypothalamus	4.30463e-07	0.000224381	-5.05497	NA	NA	NA	1	1	1	0	3	5.81143	-2.31179	5.5537	-1.65088	-4.71211	1.9805	NA	NA	6.1943e-09	0.020789	2.79685e-08	0.0987626	2.45167e-06	0.0476469	NA	NA	3.00223e-06	0.117622	4.46307e-05	0.42066	0.0017649	0.302406	NA	NA
TYK2	3.7277e-09	1.9543e-06	-5.89584	Adipose_Visceral_Omentum	7.05954e-09	1.08011e-05	5.7895	Brain_Nucleus_accumbens_basal_ganglia	3.15718e-10	2.56374e-07	-6.29086	NA	NA	NA	1	1	1	0	3	5.81143	-2.31179	5.5537	-1.65088	-6.38385	0.826595	NA	NA	6.1943e-09	0.020789	2.79685e-08	0.0987626	1.72693e-10	0.408467	NA	NA	3.00223e-06	0.117622	4.46307e-05	0.42066	3.19717e-07	0.756924	NA	NA
TYK2	3.7277e-09	1.9543e-06	-5.89584	Adipose_Visceral_Omentum	7.05954e-09	1.08011e-05	5.7895	Brain_Putamen_basal_ganglia	4.30463e-07	0.000221804	-5.05497	NA	NA	NA	1	1	1	0	3	5.81143	-2.31179	5.5537	-1.65088	-4.71211	1.9805	NA	NA	6.1943e-09	0.020789	2.79685e-08	0.0987626	2.45167e-06	0.0476469	NA	NA	3.00223e-06	0.117622	4.46307e-05	0.42066	0.00152684	0.301147	NA	NA
TYK2	3.7277e-09	1.9543e-06	-5.89584	Adipose_Visceral_Omentum	7.05954e-09	1.08011e-05	5.7895	Brain_Spinal_cord_cervical_c-1	4.30463e-07	0.000199211	-5.05497	NA	NA	NA	1	1	1	0	3	5.81143	-2.31179	5.5537	-1.65088	-4.71211	1.9805	NA	NA	6.1943e-09	0.020789	2.79685e-08	0.0987626	2.45167e-06	0.0476469	NA	NA	3.00223e-06	0.117622	4.46307e-05	0.42066	0.00149638	0.303403	NA	NA
TYK2	3.7277e-09	1.9543e-06	-5.89584	Adipose_Visceral_Omentum	7.05954e-09	1.08011e-05	5.7895	Brain_Substantia_nigra	1.35604e-12	1.94841e-09	7.08847	NA	NA	NA	1	1	1	0	3	5.81143	-2.31179	5.5537	-1.65088	7.23108	-0.260884	NA	NA	6.1943e-09	0.020789	2.79685e-08	0.0987626	4.79151e-13	0.794182	NA	NA	3.00223e-06	0.117622	4.46307e-05	0.42066	8.78044e-10	0.939545	NA	NA
TYK2	3.7277e-09	1.9543e-06	-5.89584	Adipose_Visceral_Omentum	7.05954e-09	1.08011e-05	5.7895	Breast_Mammary_Tissue	5.05192e-24	1.69573e-20	10.1088	NA	NA	NA	1	1	1	0	3	5.81143	-2.31179	5.5537	-1.65088	10.6397	-0.212931	NA	NA	6.1943e-09	0.020789	2.79685e-08	0.0987626	1.94726e-26	0.831381	NA	NA	3.00223e-06	0.117622	4.46307e-05	0.42066	6.91763e-23	0.95136	NA	NA
TYK2	3.7277e-09	1.9543e-06	-5.89584	Adipose_Visceral_Omentum	7.05954e-09	1.08011e-05	5.7895	Cells_Cultured_fibroblasts	5.05192e-24	2.35335e-20	-10.1088	NA	NA	NA	1	1	1	0	3	5.81143	-2.31179	5.5537	-1.65088	-10.6397	0.212931	NA	NA	6.1943e-09	0.020789	2.79685e-08	0.0987626	1.94726e-26	0.831381	NA	NA	3.00223e-06	0.117622	4.46307e-05	0.42066	9.61425e-23	0.950235	NA	NA
TYK2	3.7277e-09	1.9543e-06	-5.89584	Adipose_Visceral_Omentum	7.05954e-09	1.08011e-05	5.7895	Cells_EBV-transformed_lymphocytes	5.05192e-24	1.55543e-20	-10.1088	NA	NA	NA	1	1	1	0	3	5.81143	-2.31179	5.5537	-1.65088	-10.6397	0.212931	NA	NA	6.1943e-09	0.020789	2.79685e-08	0.0987626	1.94726e-26	0.831381	NA	NA	3.00223e-06	0.117622	4.46307e-05	0.42066	6.34524e-23	0.948689	NA	NA
TYK2	3.7277e-09	1.9543e-06	-5.89584	Adipose_Visceral_Omentum	7.05954e-09	1.08011e-05	5.7895	Colon_Sigmoid	1.0217e-26	7.95727e-23	10.6996	NA	NA	NA	1	1	1	0	3	5.81143	-2.31179	5.5537	-1.65088	11.1672	-0.271243	NA	NA	6.1943e-09	0.020789	2.79685e-08	0.0987626	5.90078e-29	0.786204	NA	NA	3.00223e-06	0.117622	4.46307e-05	0.42066	4.86741e-25	0.934244	NA	NA
TYK2	3.7277e-09	1.9543e-06	-5.89584	Adipose_Visceral_Omentum	7.05954e-09	1.08011e-05	5.7895	Colon_Transverse	1.97017e-10	1.69095e-07	-6.36365	NA	NA	NA	1	1	1	0	3	5.81143	-2.31179	5.5537	-1.65088	-6.45431	0.84559	NA	NA	6.1943e-09	0.020789	2.79685e-08	0.0987626	1.08713e-10	0.397782	NA	NA	3.00223e-06	0.117622	4.46307e-05	0.42066	2.09388e-07	0.751547	NA	NA
TYK2	3.7277e-09	1.9543e-06	-5.89584	Adipose_Visceral_Omentum	7.05954e-09	1.08011e-05	5.7895	Esophagus_Gastroesophageal_Junction	5.05192e-24	3.10612e-20	10.1088	NA	NA	NA	1	1	1	0	3	5.81143	-2.31179	5.5537	-1.65088	10.6397	-0.212931	NA	NA	6.1943e-09	0.020789	2.79685e-08	0.0987626	1.94726e-26	0.831381	NA	NA	3.00223e-06	0.117622	4.46307e-05	0.42066	1.26794e-22	0.947905	NA	NA
TYK2	3.7277e-09	1.9543e-06	-5.89584	Adipose_Visceral_Omentum	7.05954e-09	1.08011e-05	5.7895	Esophagus_Mucosa	5.05192e-24	2.81847e-20	10.1088	NA	NA	NA	1	1	1	0	3	5.81143	-2.31179	5.5537	-1.65088	10.6397	-0.212931	NA	NA	6.1943e-09	0.020789	2.79685e-08	0.0987626	1.94726e-26	0.831381	NA	NA	3.00223e-06	0.117622	4.46307e-05	0.42066	1.15169e-22	0.946449	NA	NA
TYK2	3.7277e-09	1.9543e-06	-5.89584	Adipose_Visceral_Omentum	7.05954e-09	1.08011e-05	5.7895	Esophagus_Muscularis	5.05192e-24	2.56267e-20	10.1088	NA	NA	NA	1	1	1	0	3	5.81143	-2.31179	5.5537	-1.65088	10.6397	-0.212931	NA	NA	6.1943e-09	0.020789	2.79685e-08	0.0987626	1.94726e-26	0.831381	NA	NA	3.00223e-06	0.117622	4.46307e-05	0.42066	1.04623e-22	0.948891	NA	NA
TYK2	3.7277e-09	1.9543e-06	-5.89584	Adipose_Visceral_Omentum	7.05954e-09	1.08011e-05	5.7895	Heart_Atrial_Appendage	7.05954e-09	4.70423e-06	-5.7895	NA	NA	NA	1	1	1	0	3	5.81143	-2.31179	5.5537	-1.65088	-5.5537	1.65088	NA	NA	6.1943e-09	0.020789	2.79685e-08	0.0987626	2.79685e-08	0.0987626	NA	NA	3.00223e-06	0.117622	4.46307e-05	0.42066	2.99977e-05	0.422948	NA	NA
TYK2	3.7277e-09	1.9543e-06	-5.89584	Adipose_Visceral_Omentum	7.05954e-09	1.08011e-05	5.7895	Heart_Left_Ventricle	5.05192e-24	2.76605e-20	10.1088	NA	NA	NA	1	1	1	0	3	5.81143	-2.31179	5.5537	-1.65088	10.6397	-0.212931	NA	NA	6.1943e-09	0.020789	2.79685e-08	0.0987626	1.94726e-26	0.831381	NA	NA	3.00223e-06	0.117622	4.46307e-05	0.42066	1.12931e-22	0.951247	NA	NA
TYK2	3.7277e-09	1.9543e-06	-5.89584	Adipose_Visceral_Omentum	7.05954e-09	1.08011e-05	5.7895	Kidney_Cortex	5.05192e-24	1.77797e-20	10.1088	NA	NA	NA	1	1	1	0	3	5.81143	-2.31179	5.5537	-1.65088	10.6397	-0.212931	NA	NA	6.1943e-09	0.020789	2.79685e-08	0.0987626	1.94726e-26	0.831381	NA	NA	3.00223e-06	0.117622	4.46307e-05	0.42066	7.29092e-23	0.949459	NA	NA
TYK2	3.7277e-09	1.9543e-06	-5.89584	Adipose_Visceral_Omentum	7.05954e-09	1.08011e-05	5.7895	Liver	4.30463e-07	0.000206643	-5.05497	NA	NA	NA	1	1	1	0	3	5.81143	-2.31179	5.5537	-1.65088	-4.71211	1.9805	NA	NA	6.1943e-09	0.020789	2.79685e-08	0.0987626	2.45167e-06	0.0476469	NA	NA	3.00223e-06	0.117622	4.46307e-05	0.42066	0.00165211	0.301206	NA	NA
TYK2	3.7277e-09	1.9543e-06	-5.89584	Adipose_Visceral_Omentum	7.05954e-09	1.08011e-05	5.7895	Lung	1.23714e-27	4.62057e-24	10.8936	NA	NA	NA	1	1	1	0	3	5.81143	-2.31179	5.5537	-1.65088	11.3681	-0.276892	NA	NA	6.1943e-09	0.020789	2.79685e-08	0.0987626	6.02969e-30	0.781863	NA	NA	3.00223e-06	0.117622	4.46307e-05	0.42066	2.38428e-26	0.93301	NA	NA
TYK2	3.7277e-09	1.9543e-06	-5.89584	Adipose_Visceral_Omentum	7.05954e-09	1.08011e-05	5.7895	Minor_Salivary_Gland	7.05954e-09	4.62128e-06	5.7895	NA	NA	NA	1	1	1	0	3	5.81143	-2.31179	5.5537	-1.65088	5.5537	-1.65088	NA	NA	6.1943e-09	0.020789	2.79685e-08	0.0987626	2.79685e-08	0.0987626	NA	NA	3.00223e-06	0.117622	4.46307e-05	0.42066	3.30587e-05	0.416726	NA	NA
TYK2	3.7277e-09	1.9543e-06	-5.89584	Adipose_Visceral_Omentum	7.05954e-09	1.08011e-05	5.7895	Muscle_Skeletal	4.30463e-07	0.0002	-5.05497	NA	NA	NA	1	1	1	0	3	5.81143	-2.31179	5.5537	-1.65088	-4.71211	1.9805	NA	NA	6.1943e-09	0.020789	2.79685e-08	0.0987626	2.45167e-06	0.0476469	NA	NA	3.00223e-06	0.117622	4.46307e-05	0.42066	0.002025	0.293174	NA	NA
TYK2	3.7277e-09	1.9543e-06	-5.89584	Adipose_Visceral_Omentum	7.05954e-09	1.08011e-05	5.7895	Nerve_Tibial	5.05192e-24	1.94409e-20	10.1088	NA	NA	NA	1	1	1	0	3	5.81143	-2.31179	5.5537	-1.65088	10.6397	-0.212931	NA	NA	6.1943e-09	0.020789	2.79685e-08	0.0987626	1.94726e-26	0.831381	NA	NA	3.00223e-06	0.117622	4.46307e-05	0.42066	7.93182e-23	0.946877	NA	NA
TYK2	3.7277e-09	1.9543e-06	-5.89584	Adipose_Visceral_Omentum	7.05954e-09	1.08011e-05	5.7895	Ovary	7.1656e-27	5.42024e-23	10.7325	NA	NA	NA	1	1	1	0	3	5.81143	-2.31179	5.5537	-1.65088	11.2063	-0.269732	NA	NA	6.1943e-09	0.020789	2.79685e-08	0.0987626	3.7978e-29	0.787366	NA	NA	3.00223e-06	0.117622	4.46307e-05	0.42066	3.04479e-25	0.935049	NA	NA
TYK2	3.7277e-09	1.9543e-06	-5.89584	Adipose_Visceral_Omentum	7.05954e-09	1.08011e-05	5.7895	Pancreas	1.35604e-12	2.58043e-09	-7.08847	NA	NA	NA	1	1	1	0	3	5.81143	-2.31179	5.5537	-1.65088	-2.53768	0.260884	NA	NA	6.1943e-09	0.020789	2.79685e-08	0.0987626	0.0111589	0.794182	NA	NA	3.00223e-06	0.117622	4.46307e-05	0.42066	0.364516	0.940128	NA	NA
TYK2	3.7277e-09	1.9543e-06	-5.89584	Adipose_Visceral_Omentum	7.05954e-09	1.08011e-05	5.7895	Pituitary	4.00607e-11	4.55004e-08	-6.60385	NA	NA	NA	1	1	1	0	3	5.81143	-2.31179	5.5537	-1.65088	-6.63494	1.052	NA	NA	6.1943e-09	0.020789	2.79685e-08	0.0987626	3.2464e-11	0.292798	NA	NA	3.00223e-06	0.117622	4.46307e-05	0.42066	9.94313e-08	0.677947	NA	NA
TYK2	3.7277e-09	1.9543e-06	-5.89584	Adipose_Visceral_Omentum	7.05954e-09	1.08011e-05	5.7895	Prostate	5.05192e-24	3.14149e-20	-10.1088	NA	NA	NA	1	1	1	0	3	5.81143	-2.31179	5.5537	-1.65088	-10.6397	0.212931	NA	NA	6.1943e-09	0.020789	2.79685e-08	0.0987626	1.94726e-26	0.831381	NA	NA	3.00223e-06	0.117622	4.46307e-05	0.42066	1.28519e-22	0.95102	NA	NA
TYK2	3.7277e-09	1.9543e-06	-5.89584	Adipose_Visceral_Omentum	7.05954e-09	1.08011e-05	5.7895	Skin_Not_Sun_Exposed_Suprapubic	5.05192e-24	2.29913e-20	-10.1088	NA	NA	NA	1	1	1	0	3	5.81143	-2.31179	5.5537	-1.65088	-10.6397	0.212931	NA	NA	6.1943e-09	0.020789	2.79685e-08	0.0987626	1.94726e-26	0.831381	NA	NA	3.00223e-06	0.117622	4.46307e-05	0.42066	9.38828e-23	0.948692	NA	NA
TYK2	3.7277e-09	1.9543e-06	-5.89584	Adipose_Visceral_Omentum	7.05954e-09	1.08011e-05	5.7895	Skin_Sun_Exposed_Lower_leg	5.05192e-24	2.31789e-20	10.1088	NA	NA	NA	1	1	1	0	3	5.81143	-2.31179	5.5537	-1.65088	10.6397	-0.212931	NA	NA	6.1943e-09	0.020789	2.79685e-08	0.0987626	1.94726e-26	0.831381	NA	NA	3.00223e-06	0.117622	4.46307e-05	0.42066	9.46283e-23	0.950011	NA	NA
TYK2	3.7277e-09	1.9543e-06	-5.89584	Adipose_Visceral_Omentum	7.05954e-09	1.08011e-05	5.7895	Small_Intestine_Terminal_Ileum	7.62334e-23	4.43556e-19	-9.83931	NA	NA	NA	1	1	1	0	3	5.81143	-2.31179	5.5537	-1.65088	-10.3866	0.118689	NA	NA	6.1943e-09	0.020789	2.79685e-08	0.0987626	2.85388e-25	0.905522	NA	NA	3.00223e-06	0.117622	4.46307e-05	0.42066	1.76399e-21	0.971963	NA	NA
TYK2	3.7277e-09	1.9543e-06	-5.89584	Adipose_Visceral_Omentum	7.05954e-09	1.08011e-05	5.7895	Spleen	1.35604e-12	1.68149e-09	-7.08847	NA	NA	NA	1	1	1	0	3	5.81143	-2.31179	5.5537	-1.65088	-7.23108	0.260884	NA	NA	6.1943e-09	0.020789	2.79685e-08	0.0987626	4.79151e-13	0.794182	NA	NA	3.00223e-06	0.117622	4.46307e-05	0.42066	1.00686e-09	0.938926	NA	NA
TYK2	3.7277e-09	1.9543e-06	-5.89584	Adipose_Visceral_Omentum	7.05954e-09	1.08011e-05	5.7895	Stomach	1.82429e-22	8.2163e-19	-9.75113	NA	NA	NA	1	1	1	0	3	5.81143	-2.31179	5.5537	-1.65088	-10.2948	0.113868	NA	NA	6.1943e-09	0.020789	2.79685e-08	0.0987626	7.43787e-25	0.909342	NA	NA	3.00223e-06	0.117622	4.46307e-05	0.42066	3.54985e-21	0.973546	NA	NA
TYK2	3.7277e-09	1.9543e-06	-5.89584	Adipose_Visceral_Omentum	7.05954e-09	1.08011e-05	5.7895	Testis	5.29475e-09	5.85802e-06	-5.83763	NA	NA	NA	1	1	1	0	3	5.81143	-2.31179	5.5537	-1.65088	-5.60883	1.63979	NA	NA	6.1943e-09	0.020789	2.79685e-08	0.0987626	2.03697e-08	0.101049	NA	NA	3.00223e-06	0.117622	4.46307e-05	0.42066	3.49722e-05	0.43193	NA	NA
TYK2	3.7277e-09	1.9543e-06	-5.89584	Adipose_Visceral_Omentum	7.05954e-09	1.08011e-05	5.7895	Thyroid	5.05192e-24	2.89677e-20	10.1088	NA	NA	NA	1	1	1	0	3	5.81143	-2.31179	5.5537	-1.65088	10.6397	-0.212931	NA	NA	6.1943e-09	0.020789	2.79685e-08	0.0987626	1.94726e-26	0.831381	NA	NA	3.00223e-06	0.117622	4.46307e-05	0.42066	1.17968e-22	0.947802	NA	NA
TYK2	3.7277e-09	1.9543e-06	-5.89584	Adipose_Visceral_Omentum	7.05954e-09	1.08011e-05	5.7895	Uterus	1.09488e-09	7.18442e-07	-6.09493	NA	NA	NA	1	1	1	0	3	5.81143	-2.31179	5.5537	-1.65088	-6.23232	0.669828	NA	NA	6.1943e-09	0.020789	2.79685e-08	0.0987626	4.59567e-10	0.502967	NA	NA	3.00223e-06	0.117622	4.46307e-05	0.42066	5.90066e-07	0.814932	NA	NA
TYK2	3.7277e-09	1.9543e-06	-5.89584	Adipose_Visceral_Omentum	7.05954e-09	1.08011e-05	5.7895	Vagina	5.05192e-24	2.28086e-20	10.1088	NA	NA	NA	1	1	1	0	3	5.81143	-2.31179	5.5537	-1.65088	10.6397	-0.212931	NA	NA	6.1943e-09	0.020789	2.79685e-08	0.0987626	1.94726e-26	0.831381	NA	NA	3.00223e-06	0.117622	4.46307e-05	0.42066	9.32898e-23	0.950689	NA	NA
TYK2	3.7277e-09	1.9543e-06	-5.89584	Adipose_Visceral_Omentum	7.05954e-09	1.08011e-05	5.7895	smultixcan	7.53305e-25	5.71884e-21	9.2822	NA	NA	NA	1	1	1	0	3	5.81143	-2.31179	5.5537	-1.65088	9.71334	-0.21439	NA	NA	6.1943e-09	0.020789	2.79685e-08	0.0987626	3.94826e-27	0.982304	NA	NA	3.00223e-06	0.117622	4.46307e-05	0.42066	3.12923e-23	0.994553	NA	NA
TYK2	3.7277e-09	1.9543e-06	-5.89584	Artery_Tibial	6.71178e-07	0.00045916	4.96952	Adipose_Subcutaneous	5.05192e-24	1.50019e-20	-10.1088	NA	NA	NA	1	1	1	0	3	5.81143	-2.31179	5.53279	0.871962	-10.6397	0.212931	NA	NA	6.1943e-09	0.020789	3.15178e-08	0.383229	1.94726e-26	0.831381	NA	NA	3.00223e-06	0.117622	5.76641e-05	0.731626	6.10943e-23	0.950126	NA	NA
TYK2	3.7277e-09	1.9543e-06	-5.89584	Artery_Tibial	6.71178e-07	0.00045916	4.96952	Adipose_Visceral_Omentum	1.35604e-12	1.58265e-09	-7.08847	NA	NA	NA	1	1	1	0	3	5.81143	-2.31179	5.53279	0.871962	-7.23108	0.260884	NA	NA	6.1943e-09	0.020789	3.15178e-08	0.383229	4.79151e-13	0.794182	NA	NA	3.00223e-06	0.117622	5.76641e-05	0.731626	1.23061e-09	0.939262	NA	NA
TYK2	3.7277e-09	1.9543e-06	-5.89584	Artery_Tibial	6.71178e-07	0.00045916	4.96952	Adrenal_Gland	5.05192e-24	3.45135e-20	10.1088	NA	NA	NA	1	1	1	0	3	5.81143	-2.31179	5.53279	0.871962	10.6397	-0.212931	NA	NA	6.1943e-09	0.020789	3.15178e-08	0.383229	1.94726e-26	0.831381	NA	NA	3.00223e-06	0.117622	5.76641e-05	0.731626	1.41118e-22	0.944625	NA	NA
TYK2	3.7277e-09	1.9543e-06	-5.89584	Artery_Tibial	6.71178e-07	0.00045916	4.96952	Artery_Aorta	4.87268e-14	9.27118e-11	-7.53529	NA	NA	NA	1	1	1	0	3	5.81143	-2.31179	5.53279	0.871962	-7.46055	1.54429	NA	NA	6.1943e-09	0.020789	3.15178e-08	0.383229	8.61628e-14	0.122517	NA	NA	3.00223e-06	0.117622	5.76641e-05	0.731626	2.31484e-10	0.458888	NA	NA
TYK2	3.7277e-09	1.9543e-06	-5.89584	Artery_Tibial	6.71178e-07	0.00045916	4.96952	Artery_Coronary	4.30463e-07	0.000196943	-5.05497	NA	NA	NA	1	1	1	0	3	5.81143	-2.31179	5.53279	0.871962	-4.71211	1.9805	NA	NA	6.1943e-09	0.020789	3.15178e-08	0.383229	2.45167e-06	0.0476469	NA	NA	3.00223e-06	0.117622	5.76641e-05	0.731626	0.00160164	0.292261	NA	NA
TYK2	3.7277e-09	1.9543e-06	-5.89584	Artery_Tibial	6.71178e-07	0.00045916	4.96952	Artery_Tibial	5.05192e-24	2.23086e-20	10.1088	NA	NA	NA	1	1	1	0	3	5.81143	-2.31179	5.53279	0.871962	10.6397	-0.212931	NA	NA	6.1943e-09	0.020789	3.15178e-08	0.383229	1.94726e-26	0.831381	NA	NA	3.00223e-06	0.117622	5.76641e-05	0.731626	9.0948e-23	0.951777	NA	NA
TYK2	3.7277e-09	1.9543e-06	-5.89584	Artery_Tibial	6.71178e-07	0.00045916	4.96952	Brain_Amygdala	7.05954e-09	5.43956e-06	5.7895	NA	NA	NA	1	1	1	0	3	5.81143	-2.31179	5.53279	0.871962	5.5537	-1.65088	NA	NA	6.1943e-09	0.020789	3.15178e-08	0.383229	2.79685e-08	0.0987626	NA	NA	3.00223e-06	0.117622	5.76641e-05	0.731626	2.95052e-05	0.439654	NA	NA
TYK2	3.7277e-09	1.9543e-06	-5.89584	Artery_Tibial	6.71178e-07	0.00045916	4.96952	Brain_Anterior_cingulate_cortex_BA24	5.05192e-24	3.61852e-20	10.1088	NA	NA	NA	1	1	1	0	3	5.81143	-2.31179	5.53279	0.871962	10.6397	-0.212931	NA	NA	6.1943e-09	0.020789	3.15178e-08	0.383229	1.94726e-26	0.831381	NA	NA	3.00223e-06	0.117622	5.76641e-05	0.731626	1.47466e-22	0.950598	NA	NA
TYK2	3.7277e-09	1.9543e-06	-5.89584	Artery_Tibial	6.71178e-07	0.00045916	4.96952	Brain_Caudate_basal_ganglia	1.63458e-12	3.25186e-09	-7.06256	NA	NA	NA	1	1	1	0	3	5.81143	-2.31179	5.53279	0.871962	-6.95129	1.49231	NA	NA	6.1943e-09	0.020789	3.15178e-08	0.383229	3.61957e-12	0.135618	NA	NA	3.00223e-06	0.117622	5.76641e-05	0.731626	1.01867e-08	0.495712	NA	NA
TYK2	3.7277e-09	1.9543e-06	-5.89584	Artery_Tibial	6.71178e-07	0.00045916	4.96952	Brain_Cerebellar_Hemisphere	5.05192e-24	3.00114e-20	10.1088	NA	NA	NA	1	1	1	0	3	5.81143	-2.31179	5.53279	0.871962	10.6397	-0.212931	NA	NA	6.1943e-09	0.020789	3.15178e-08	0.383229	1.94726e-26	0.831381	NA	NA	3.00223e-06	0.117622	5.76641e-05	0.731626	1.22623e-22	0.950246	NA	NA
TYK2	3.7277e-09	1.9543e-06	-5.89584	Artery_Tibial	6.71178e-07	0.00045916	4.96952	Brain_Cerebellum	6.85736e-27	5.24263e-23	10.7365	NA	NA	NA	1	1	1	0	3	5.81143	-2.31179	5.53279	0.871962	11.2266	-0.262017	NA	NA	6.1943e-09	0.020789	3.15178e-08	0.383229	3.01794e-29	0.793308	NA	NA	3.00223e-06	0.117622	5.76641e-05	0.731626	2.44302e-25	0.934499	NA	NA
TYK2	3.7277e-09	1.9543e-06	-5.89584	Artery_Tibial	6.71178e-07	0.00045916	4.96952	Brain_Cortex	1.63458e-12	3.06356e-09	-7.06256	NA	NA	NA	1	1	1	0	3	5.81143	-2.31179	5.53279	0.871962	-6.95129	1.47232	NA	NA	6.1943e-09	0.020789	3.15178e-08	0.383229	3.61957e-12	0.140935	NA	NA	3.00223e-06	0.117622	5.76641e-05	0.731626	9.13612e-09	0.497663	NA	NA
TYK2	3.7277e-09	1.9543e-06	-5.89584	Artery_Tibial	6.71178e-07	0.00045916	4.96952	Brain_Frontal_Cortex_BA9	4.30463e-07	0.000212873	-5.05497	NA	NA	NA	1	1	1	0	3	5.81143	-2.31179	5.53279	0.871962	-4.71211	1.9805	NA	NA	6.1943e-09	0.020789	3.15178e-08	0.383229	2.45167e-06	0.0476469	NA	NA	3.00223e-06	0.117622	5.76641e-05	0.731626	0.00196022	0.29628	NA	NA
TYK2	3.7277e-09	1.9543e-06	-5.89584	Artery_Tibial	6.71178e-07	0.00045916	4.96952	Brain_Hippocampus	1.35604e-12	3.0422e-09	-7.08847	NA	NA	NA	1	1	1	0	3	5.81143	-2.31179	5.53279	0.871962	-7.23108	0.260884	NA	NA	6.1943e-09	0.020789	3.15178e-08	0.383229	4.79151e-13	0.794182	NA	NA	3.00223e-06	0.117622	5.76641e-05	0.731626	1.71089e-09	0.939294	NA	NA
TYK2	3.7277e-09	1.9543e-06	-5.89584	Artery_Tibial	6.71178e-07	0.00045916	4.96952	Brain_Hypothalamus	4.30463e-07	0.000224381	-5.05497	NA	NA	NA	1	1	1	0	3	5.81143	-2.31179	5.53279	0.871962	-4.71211	1.9805	NA	NA	6.1943e-09	0.020789	3.15178e-08	0.383229	2.45167e-06	0.0476469	NA	NA	3.00223e-06	0.117622	5.76641e-05	0.731626	0.0017649	0.302406	NA	NA
TYK2	3.7277e-09	1.9543e-06	-5.89584	Artery_Tibial	6.71178e-07	0.00045916	4.96952	Brain_Nucleus_accumbens_basal_ganglia	3.15718e-10	2.56374e-07	-6.29086	NA	NA	NA	1	1	1	0	3	5.81143	-2.31179	5.53279	0.871962	-6.38385	0.826595	NA	NA	6.1943e-09	0.020789	3.15178e-08	0.383229	1.72693e-10	0.408467	NA	NA	3.00223e-06	0.117622	5.76641e-05	0.731626	3.19717e-07	0.756924	NA	NA
TYK2	3.7277e-09	1.9543e-06	-5.89584	Artery_Tibial	6.71178e-07	0.00045916	4.96952	Brain_Putamen_basal_ganglia	4.30463e-07	0.000221804	-5.05497	NA	NA	NA	1	1	1	0	3	5.81143	-2.31179	5.53279	0.871962	-4.71211	1.9805	NA	NA	6.1943e-09	0.020789	3.15178e-08	0.383229	2.45167e-06	0.0476469	NA	NA	3.00223e-06	0.117622	5.76641e-05	0.731626	0.00152684	0.301147	NA	NA
TYK2	3.7277e-09	1.9543e-06	-5.89584	Artery_Tibial	6.71178e-07	0.00045916	4.96952	Brain_Spinal_cord_cervical_c-1	4.30463e-07	0.000199211	-5.05497	NA	NA	NA	1	1	1	0	3	5.81143	-2.31179	5.53279	0.871962	-4.71211	1.9805	NA	NA	6.1943e-09	0.020789	3.15178e-08	0.383229	2.45167e-06	0.0476469	NA	NA	3.00223e-06	0.117622	5.76641e-05	0.731626	0.00149638	0.303403	NA	NA
TYK2	3.7277e-09	1.9543e-06	-5.89584	Artery_Tibial	6.71178e-07	0.00045916	4.96952	Brain_Substantia_nigra	1.35604e-12	1.94841e-09	7.08847	NA	NA	NA	1	1	1	0	3	5.81143	-2.31179	5.53279	0.871962	7.23108	-0.260884	NA	NA	6.1943e-09	0.020789	3.15178e-08	0.383229	4.79151e-13	0.794182	NA	NA	3.00223e-06	0.117622	5.76641e-05	0.731626	8.78044e-10	0.939545	NA	NA
TYK2	3.7277e-09	1.9543e-06	-5.89584	Artery_Tibial	6.71178e-07	0.00045916	4.96952	Breast_Mammary_Tissue	5.05192e-24	1.69573e-20	10.1088	NA	NA	NA	1	1	1	0	3	5.81143	-2.31179	5.53279	0.871962	10.6397	-0.212931	NA	NA	6.1943e-09	0.020789	3.15178e-08	0.383229	1.94726e-26	0.831381	NA	NA	3.00223e-06	0.117622	5.76641e-05	0.731626	6.91763e-23	0.95136	NA	NA
TYK2	3.7277e-09	1.9543e-06	-5.89584	Artery_Tibial	6.71178e-07	0.00045916	4.96952	Cells_Cultured_fibroblasts	5.05192e-24	2.35335e-20	-10.1088	NA	NA	NA	1	1	1	0	3	5.81143	-2.31179	5.53279	0.871962	-10.6397	0.212931	NA	NA	6.1943e-09	0.020789	3.15178e-08	0.383229	1.94726e-26	0.831381	NA	NA	3.00223e-06	0.117622	5.76641e-05	0.731626	9.61425e-23	0.950235	NA	NA
TYK2	3.7277e-09	1.9543e-06	-5.89584	Artery_Tibial	6.71178e-07	0.00045916	4.96952	Cells_EBV-transformed_lymphocytes	5.05192e-24	1.55543e-20	-10.1088	NA	NA	NA	1	1	1	0	3	5.81143	-2.31179	5.53279	0.871962	-10.6397	0.212931	NA	NA	6.1943e-09	0.020789	3.15178e-08	0.383229	1.94726e-26	0.831381	NA	NA	3.00223e-06	0.117622	5.76641e-05	0.731626	6.34524e-23	0.948689	NA	NA
TYK2	3.7277e-09	1.9543e-06	-5.89584	Artery_Tibial	6.71178e-07	0.00045916	4.96952	Colon_Sigmoid	1.0217e-26	7.95727e-23	10.6996	NA	NA	NA	1	1	1	0	3	5.81143	-2.31179	5.53279	0.871962	11.1672	-0.271243	NA	NA	6.1943e-09	0.020789	3.15178e-08	0.383229	5.90078e-29	0.786204	NA	NA	3.00223e-06	0.117622	5.76641e-05	0.731626	4.86741e-25	0.934244	NA	NA
TYK2	3.7277e-09	1.9543e-06	-5.89584	Artery_Tibial	6.71178e-07	0.00045916	4.96952	Colon_Transverse	1.97017e-10	1.69095e-07	-6.36365	NA	NA	NA	1	1	1	0	3	5.81143	-2.31179	5.53279	0.871962	-6.45431	0.84559	NA	NA	6.1943e-09	0.020789	3.15178e-08	0.383229	1.08713e-10	0.397782	NA	NA	3.00223e-06	0.117622	5.76641e-05	0.731626	2.09388e-07	0.751547	NA	NA
TYK2	3.7277e-09	1.9543e-06	-5.89584	Artery_Tibial	6.71178e-07	0.00045916	4.96952	Esophagus_Gastroesophageal_Junction	5.05192e-24	3.10612e-20	10.1088	NA	NA	NA	1	1	1	0	3	5.81143	-2.31179	5.53279	0.871962	10.6397	-0.212931	NA	NA	6.1943e-09	0.020789	3.15178e-08	0.383229	1.94726e-26	0.831381	NA	NA	3.00223e-06	0.117622	5.76641e-05	0.731626	1.26794e-22	0.947905	NA	NA
TYK2	3.7277e-09	1.9543e-06	-5.89584	Artery_Tibial	6.71178e-07	0.00045916	4.96952	Esophagus_Mucosa	5.05192e-24	2.81847e-20	10.1088	NA	NA	NA	1	1	1	0	3	5.81143	-2.31179	5.53279	0.871962	10.6397	-0.212931	NA	NA	6.1943e-09	0.020789	3.15178e-08	0.383229	1.94726e-26	0.831381	NA	NA	3.00223e-06	0.117622	5.76641e-05	0.731626	1.15169e-22	0.946449	NA	NA
TYK2	3.7277e-09	1.9543e-06	-5.89584	Artery_Tibial	6.71178e-07	0.00045916	4.96952	Esophagus_Muscularis	5.05192e-24	2.56267e-20	10.1088	NA	NA	NA	1	1	1	0	3	5.81143	-2.31179	5.53279	0.871962	10.6397	-0.212931	NA	NA	6.1943e-09	0.020789	3.15178e-08	0.383229	1.94726e-26	0.831381	NA	NA	3.00223e-06	0.117622	5.76641e-05	0.731626	1.04623e-22	0.948891	NA	NA
TYK2	3.7277e-09	1.9543e-06	-5.89584	Artery_Tibial	6.71178e-07	0.00045916	4.96952	Heart_Atrial_Appendage	7.05954e-09	4.70423e-06	-5.7895	NA	NA	NA	1	1	1	0	3	5.81143	-2.31179	5.53279	0.871962	-5.5537	1.65088	NA	NA	6.1943e-09	0.020789	3.15178e-08	0.383229	2.79685e-08	0.0987626	NA	NA	3.00223e-06	0.117622	5.76641e-05	0.731626	2.99977e-05	0.422948	NA	NA
TYK2	3.7277e-09	1.9543e-06	-5.89584	Artery_Tibial	6.71178e-07	0.00045916	4.96952	Heart_Left_Ventricle	5.05192e-24	2.76605e-20	10.1088	NA	NA	NA	1	1	1	0	3	5.81143	-2.31179	5.53279	0.871962	10.6397	-0.212931	NA	NA	6.1943e-09	0.020789	3.15178e-08	0.383229	1.94726e-26	0.831381	NA	NA	3.00223e-06	0.117622	5.76641e-05	0.731626	1.12931e-22	0.951247	NA	NA
TYK2	3.7277e-09	1.9543e-06	-5.89584	Artery_Tibial	6.71178e-07	0.00045916	4.96952	Kidney_Cortex	5.05192e-24	1.77797e-20	10.1088	NA	NA	NA	1	1	1	0	3	5.81143	-2.31179	5.53279	0.871962	10.6397	-0.212931	NA	NA	6.1943e-09	0.020789	3.15178e-08	0.383229	1.94726e-26	0.831381	NA	NA	3.00223e-06	0.117622	5.76641e-05	0.731626	7.29092e-23	0.949459	NA	NA
TYK2	3.7277e-09	1.9543e-06	-5.89584	Artery_Tibial	6.71178e-07	0.00045916	4.96952	Liver	4.30463e-07	0.000206643	-5.05497	NA	NA	NA	1	1	1	0	3	5.81143	-2.31179	5.53279	0.871962	-4.71211	1.9805	NA	NA	6.1943e-09	0.020789	3.15178e-08	0.383229	2.45167e-06	0.0476469	NA	NA	3.00223e-06	0.117622	5.76641e-05	0.731626	0.00165211	0.301206	NA	NA
TYK2	3.7277e-09	1.9543e-06	-5.89584	Artery_Tibial	6.71178e-07	0.00045916	4.96952	Lung	1.23714e-27	4.62057e-24	10.8936	NA	NA	NA	1	1	1	0	3	5.81143	-2.31179	5.53279	0.871962	11.3681	-0.276892	NA	NA	6.1943e-09	0.020789	3.15178e-08	0.383229	6.02969e-30	0.781863	NA	NA	3.00223e-06	0.117622	5.76641e-05	0.731626	2.38428e-26	0.93301	NA	NA
TYK2	3.7277e-09	1.9543e-06	-5.89584	Artery_Tibial	6.71178e-07	0.00045916	4.96952	Minor_Salivary_Gland	7.05954e-09	4.62128e-06	5.7895	NA	NA	NA	1	1	1	0	3	5.81143	-2.31179	5.53279	0.871962	5.5537	-1.65088	NA	NA	6.1943e-09	0.020789	3.15178e-08	0.383229	2.79685e-08	0.0987626	NA	NA	3.00223e-06	0.117622	5.76641e-05	0.731626	3.30587e-05	0.416726	NA	NA
TYK2	3.7277e-09	1.9543e-06	-5.89584	Artery_Tibial	6.71178e-07	0.00045916	4.96952	Muscle_Skeletal	4.30463e-07	0.0002	-5.05497	NA	NA	NA	1	1	1	0	3	5.81143	-2.31179	5.53279	0.871962	-4.71211	1.9805	NA	NA	6.1943e-09	0.020789	3.15178e-08	0.383229	2.45167e-06	0.0476469	NA	NA	3.00223e-06	0.117622	5.76641e-05	0.731626	0.002025	0.293174	NA	NA
TYK2	3.7277e-09	1.9543e-06	-5.89584	Artery_Tibial	6.71178e-07	0.00045916	4.96952	Nerve_Tibial	5.05192e-24	1.94409e-20	10.1088	NA	NA	NA	1	1	1	0	3	5.81143	-2.31179	5.53279	0.871962	10.6397	-0.212931	NA	NA	6.1943e-09	0.020789	3.15178e-08	0.383229	1.94726e-26	0.831381	NA	NA	3.00223e-06	0.117622	5.76641e-05	0.731626	7.93182e-23	0.946877	NA	NA
TYK2	3.7277e-09	1.9543e-06	-5.89584	Artery_Tibial	6.71178e-07	0.00045916	4.96952	Ovary	7.1656e-27	5.42024e-23	10.7325	NA	NA	NA	1	1	1	0	3	5.81143	-2.31179	5.53279	0.871962	11.2063	-0.269732	NA	NA	6.1943e-09	0.020789	3.15178e-08	0.383229	3.7978e-29	0.787366	NA	NA	3.00223e-06	0.117622	5.76641e-05	0.731626	3.04479e-25	0.935049	NA	NA
TYK2	3.7277e-09	1.9543e-06	-5.89584	Artery_Tibial	6.71178e-07	0.00045916	4.96952	Pancreas	1.35604e-12	2.58043e-09	-7.08847	NA	NA	NA	1	1	1	0	3	5.81143	-2.31179	5.53279	0.871962	-2.53768	0.260884	NA	NA	6.1943e-09	0.020789	3.15178e-08	0.383229	0.0111589	0.794182	NA	NA	3.00223e-06	0.117622	5.76641e-05	0.731626	0.364516	0.940128	NA	NA
TYK2	3.7277e-09	1.9543e-06	-5.89584	Artery_Tibial	6.71178e-07	0.00045916	4.96952	Pituitary	4.00607e-11	4.55004e-08	-6.60385	NA	NA	NA	1	1	1	0	3	5.81143	-2.31179	5.53279	0.871962	-6.63494	1.052	NA	NA	6.1943e-09	0.020789	3.15178e-08	0.383229	3.2464e-11	0.292798	NA	NA	3.00223e-06	0.117622	5.76641e-05	0.731626	9.94313e-08	0.677947	NA	NA
TYK2	3.7277e-09	1.9543e-06	-5.89584	Artery_Tibial	6.71178e-07	0.00045916	4.96952	Prostate	5.05192e-24	3.14149e-20	-10.1088	NA	NA	NA	1	1	1	0	3	5.81143	-2.31179	5.53279	0.871962	-10.6397	0.212931	NA	NA	6.1943e-09	0.020789	3.15178e-08	0.383229	1.94726e-26	0.831381	NA	NA	3.00223e-06	0.117622	5.76641e-05	0.731626	1.28519e-22	0.95102	NA	NA
TYK2	3.7277e-09	1.9543e-06	-5.89584	Artery_Tibial	6.71178e-07	0.00045916	4.96952	Skin_Not_Sun_Exposed_Suprapubic	5.05192e-24	2.29913e-20	-10.1088	NA	NA	NA	1	1	1	0	3	5.81143	-2.31179	5.53279	0.871962	-10.6397	0.212931	NA	NA	6.1943e-09	0.020789	3.15178e-08	0.383229	1.94726e-26	0.831381	NA	NA	3.00223e-06	0.117622	5.76641e-05	0.731626	9.38828e-23	0.948692	NA	NA
TYK2	3.7277e-09	1.9543e-06	-5.89584	Artery_Tibial	6.71178e-07	0.00045916	4.96952	Skin_Sun_Exposed_Lower_leg	5.05192e-24	2.31789e-20	10.1088	NA	NA	NA	1	1	1	0	3	5.81143	-2.31179	5.53279	0.871962	10.6397	-0.212931	NA	NA	6.1943e-09	0.020789	3.15178e-08	0.383229	1.94726e-26	0.831381	NA	NA	3.00223e-06	0.117622	5.76641e-05	0.731626	9.46283e-23	0.950011	NA	NA
TYK2	3.7277e-09	1.9543e-06	-5.89584	Artery_Tibial	6.71178e-07	0.00045916	4.96952	Small_Intestine_Terminal_Ileum	7.62334e-23	4.43556e-19	-9.83931	NA	NA	NA	1	1	1	0	3	5.81143	-2.31179	5.53279	0.871962	-10.3866	0.118689	NA	NA	6.1943e-09	0.020789	3.15178e-08	0.383229	2.85388e-25	0.905522	NA	NA	3.00223e-06	0.117622	5.76641e-05	0.731626	1.76399e-21	0.971963	NA	NA
TYK2	3.7277e-09	1.9543e-06	-5.89584	Artery_Tibial	6.71178e-07	0.00045916	4.96952	Spleen	1.35604e-12	1.68149e-09	-7.08847	NA	NA	NA	1	1	1	0	3	5.81143	-2.31179	5.53279	0.871962	-7.23108	0.260884	NA	NA	6.1943e-09	0.020789	3.15178e-08	0.383229	4.79151e-13	0.794182	NA	NA	3.00223e-06	0.117622	5.76641e-05	0.731626	1.00686e-09	0.938926	NA	NA
TYK2	3.7277e-09	1.9543e-06	-5.89584	Artery_Tibial	6.71178e-07	0.00045916	4.96952	Stomach	1.82429e-22	8.2163e-19	-9.75113	NA	NA	NA	1	1	1	0	3	5.81143	-2.31179	5.53279	0.871962	-10.2948	0.113868	NA	NA	6.1943e-09	0.020789	3.15178e-08	0.383229	7.43787e-25	0.909342	NA	NA	3.00223e-06	0.117622	5.76641e-05	0.731626	3.54985e-21	0.973546	NA	NA
TYK2	3.7277e-09	1.9543e-06	-5.89584	Artery_Tibial	6.71178e-07	0.00045916	4.96952	Testis	5.29475e-09	5.85802e-06	-5.83763	NA	NA	NA	1	1	1	0	3	5.81143	-2.31179	5.53279	0.871962	-5.60883	1.63979	NA	NA	6.1943e-09	0.020789	3.15178e-08	0.383229	2.03697e-08	0.101049	NA	NA	3.00223e-06	0.117622	5.76641e-05	0.731626	3.49722e-05	0.43193	NA	NA
TYK2	3.7277e-09	1.9543e-06	-5.89584	Artery_Tibial	6.71178e-07	0.00045916	4.96952	Thyroid	5.05192e-24	2.89677e-20	10.1088	NA	NA	NA	1	1	1	0	3	5.81143	-2.31179	5.53279	0.871962	10.6397	-0.212931	NA	NA	6.1943e-09	0.020789	3.15178e-08	0.383229	1.94726e-26	0.831381	NA	NA	3.00223e-06	0.117622	5.76641e-05	0.731626	1.17968e-22	0.947802	NA	NA
TYK2	3.7277e-09	1.9543e-06	-5.89584	Artery_Tibial	6.71178e-07	0.00045916	4.96952	Uterus	1.09488e-09	7.18442e-07	-6.09493	NA	NA	NA	1	1	1	0	3	5.81143	-2.31179	5.53279	0.871962	-6.23232	0.669828	NA	NA	6.1943e-09	0.020789	3.15178e-08	0.383229	4.59567e-10	0.502967	NA	NA	3.00223e-06	0.117622	5.76641e-05	0.731626	5.90066e-07	0.814932	NA	NA
TYK2	3.7277e-09	1.9543e-06	-5.89584	Artery_Tibial	6.71178e-07	0.00045916	4.96952	Vagina	5.05192e-24	2.28086e-20	10.1088	NA	NA	NA	1	1	1	0	3	5.81143	-2.31179	5.53279	0.871962	10.6397	-0.212931	NA	NA	6.1943e-09	0.020789	3.15178e-08	0.383229	1.94726e-26	0.831381	NA	NA	3.00223e-06	0.117622	5.76641e-05	0.731626	9.32898e-23	0.950689	NA	NA
TYK2	3.7277e-09	1.9543e-06	-5.89584	Artery_Tibial	6.71178e-07	0.00045916	4.96952	smultixcan	7.53305e-25	5.71884e-21	9.2822	NA	NA	NA	1	1	1	0	3	5.81143	-2.31179	5.53279	0.871962	9.71334	-0.21439	NA	NA	6.1943e-09	0.020789	3.15178e-08	0.383229	3.94826e-27	0.982304	NA	NA	3.00223e-06	0.117622	5.76641e-05	0.731626	3.12923e-23	0.994553	NA	NA
TYK2	3.7277e-09	1.9543e-06	-5.89584	Brain_Cerebellum	5.47105e-06	0.00244261	4.54586	Adipose_Subcutaneous	5.05192e-24	1.50019e-20	-10.1088	NA	NA	NA	1	1	1	0	3	5.81143	-2.31179	4.04356	-2.2444	-10.6397	0.212931	NA	NA	6.1943e-09	0.020789	5.2645e-05	0.0248065	1.94726e-26	0.831381	NA	NA	3.00223e-06	0.117622	0.0172505	0.206253	6.10943e-23	0.950126	NA	NA
TYK2	3.7277e-09	1.9543e-06	-5.89584	Brain_Cerebellum	5.47105e-06	0.00244261	4.54586	Adipose_Visceral_Omentum	1.35604e-12	1.58265e-09	-7.08847	NA	NA	NA	1	1	1	0	3	5.81143	-2.31179	4.04356	-2.2444	-7.23108	0.260884	NA	NA	6.1943e-09	0.020789	5.2645e-05	0.0248065	4.79151e-13	0.794182	NA	NA	3.00223e-06	0.117622	0.0172505	0.206253	1.23061e-09	0.939262	NA	NA
TYK2	3.7277e-09	1.9543e-06	-5.89584	Brain_Cerebellum	5.47105e-06	0.00244261	4.54586	Adrenal_Gland	5.05192e-24	3.45135e-20	10.1088	NA	NA	NA	1	1	1	0	3	5.81143	-2.31179	4.04356	-2.2444	10.6397	-0.212931	NA	NA	6.1943e-09	0.020789	5.2645e-05	0.0248065	1.94726e-26	0.831381	NA	NA	3.00223e-06	0.117622	0.0172505	0.206253	1.41118e-22	0.944625	NA	NA
TYK2	3.7277e-09	1.9543e-06	-5.89584	Brain_Cerebellum	5.47105e-06	0.00244261	4.54586	Artery_Aorta	4.87268e-14	9.27118e-11	-7.53529	NA	NA	NA	1	1	1	0	3	5.81143	-2.31179	4.04356	-2.2444	-7.46055	1.54429	NA	NA	6.1943e-09	0.020789	5.2645e-05	0.0248065	8.61628e-14	0.122517	NA	NA	3.00223e-06	0.117622	0.0172505	0.206253	2.31484e-10	0.458888	NA	NA
TYK2	3.7277e-09	1.9543e-06	-5.89584	Brain_Cerebellum	5.47105e-06	0.00244261	4.54586	Artery_Coronary	4.30463e-07	0.000196943	-5.05497	NA	NA	NA	1	1	1	0	3	5.81143	-2.31179	4.04356	-2.2444	-4.71211	1.9805	NA	NA	6.1943e-09	0.020789	5.2645e-05	0.0248065	2.45167e-06	0.0476469	NA	NA	3.00223e-06	0.117622	0.0172505	0.206253	0.00160164	0.292261	NA	NA
TYK2	3.7277e-09	1.9543e-06	-5.89584	Brain_Cerebellum	5.47105e-06	0.00244261	4.54586	Artery_Tibial	5.05192e-24	2.23086e-20	10.1088	NA	NA	NA	1	1	1	0	3	5.81143	-2.31179	4.04356	-2.2444	10.6397	-0.212931	NA	NA	6.1943e-09	0.020789	5.2645e-05	0.0248065	1.94726e-26	0.831381	NA	NA	3.00223e-06	0.117622	0.0172505	0.206253	9.0948e-23	0.951777	NA	NA
TYK2	3.7277e-09	1.9543e-06	-5.89584	Brain_Cerebellum	5.47105e-06	0.00244261	4.54586	Brain_Amygdala	7.05954e-09	5.43956e-06	5.7895	NA	NA	NA	1	1	1	0	3	5.81143	-2.31179	4.04356	-2.2444	5.5537	-1.65088	NA	NA	6.1943e-09	0.020789	5.2645e-05	0.0248065	2.79685e-08	0.0987626	NA	NA	3.00223e-06	0.117622	0.0172505	0.206253	2.95052e-05	0.439654	NA	NA
TYK2	3.7277e-09	1.9543e-06	-5.89584	Brain_Cerebellum	5.47105e-06	0.00244261	4.54586	Brain_Anterior_cingulate_cortex_BA24	5.05192e-24	3.61852e-20	10.1088	NA	NA	NA	1	1	1	0	3	5.81143	-2.31179	4.04356	-2.2444	10.6397	-0.212931	NA	NA	6.1943e-09	0.020789	5.2645e-05	0.0248065	1.94726e-26	0.831381	NA	NA	3.00223e-06	0.117622	0.0172505	0.206253	1.47466e-22	0.950598	NA	NA
TYK2	3.7277e-09	1.9543e-06	-5.89584	Brain_Cerebellum	5.47105e-06	0.00244261	4.54586	Brain_Caudate_basal_ganglia	1.63458e-12	3.25186e-09	-7.06256	NA	NA	NA	1	1	1	0	3	5.81143	-2.31179	4.04356	-2.2444	-6.95129	1.49231	NA	NA	6.1943e-09	0.020789	5.2645e-05	0.0248065	3.61957e-12	0.135618	NA	NA	3.00223e-06	0.117622	0.0172505	0.206253	1.01867e-08	0.495712	NA	NA
TYK2	3.7277e-09	1.9543e-06	-5.89584	Brain_Cerebellum	5.47105e-06	0.00244261	4.54586	Brain_Cerebellar_Hemisphere	5.05192e-24	3.00114e-20	10.1088	NA	NA	NA	1	1	1	0	3	5.81143	-2.31179	4.04356	-2.2444	10.6397	-0.212931	NA	NA	6.1943e-09	0.020789	5.2645e-05	0.0248065	1.94726e-26	0.831381	NA	NA	3.00223e-06	0.117622	0.0172505	0.206253	1.22623e-22	0.950246	NA	NA
TYK2	3.7277e-09	1.9543e-06	-5.89584	Brain_Cerebellum	5.47105e-06	0.00244261	4.54586	Brain_Cerebellum	6.85736e-27	5.24263e-23	10.7365	NA	NA	NA	1	1	1	0	3	5.81143	-2.31179	4.04356	-2.2444	11.2266	-0.262017	NA	NA	6.1943e-09	0.020789	5.2645e-05	0.0248065	3.01794e-29	0.793308	NA	NA	3.00223e-06	0.117622	0.0172505	0.206253	2.44302e-25	0.934499	NA	NA
TYK2	3.7277e-09	1.9543e-06	-5.89584	Brain_Cerebellum	5.47105e-06	0.00244261	4.54586	Brain_Cortex	1.63458e-12	3.06356e-09	-7.06256	NA	NA	NA	1	1	1	0	3	5.81143	-2.31179	4.04356	-2.2444	-6.95129	1.47232	NA	NA	6.1943e-09	0.020789	5.2645e-05	0.0248065	3.61957e-12	0.140935	NA	NA	3.00223e-06	0.117622	0.0172505	0.206253	9.13612e-09	0.497663	NA	NA
TYK2	3.7277e-09	1.9543e-06	-5.89584	Brain_Cerebellum	5.47105e-06	0.00244261	4.54586	Brain_Frontal_Cortex_BA9	4.30463e-07	0.000212873	-5.05497	NA	NA	NA	1	1	1	0	3	5.81143	-2.31179	4.04356	-2.2444	-4.71211	1.9805	NA	NA	6.1943e-09	0.020789	5.2645e-05	0.0248065	2.45167e-06	0.0476469	NA	NA	3.00223e-06	0.117622	0.0172505	0.206253	0.00196022	0.29628	NA	NA
TYK2	3.7277e-09	1.9543e-06	-5.89584	Brain_Cerebellum	5.47105e-06	0.00244261	4.54586	Brain_Hippocampus	1.35604e-12	3.0422e-09	-7.08847	NA	NA	NA	1	1	1	0	3	5.81143	-2.31179	4.04356	-2.2444	-7.23108	0.260884	NA	NA	6.1943e-09	0.020789	5.2645e-05	0.0248065	4.79151e-13	0.794182	NA	NA	3.00223e-06	0.117622	0.0172505	0.206253	1.71089e-09	0.939294	NA	NA
TYK2	3.7277e-09	1.9543e-06	-5.89584	Brain_Cerebellum	5.47105e-06	0.00244261	4.54586	Brain_Hypothalamus	4.30463e-07	0.000224381	-5.05497	NA	NA	NA	1	1	1	0	3	5.81143	-2.31179	4.04356	-2.2444	-4.71211	1.9805	NA	NA	6.1943e-09	0.020789	5.2645e-05	0.0248065	2.45167e-06	0.0476469	NA	NA	3.00223e-06	0.117622	0.0172505	0.206253	0.0017649	0.302406	NA	NA
TYK2	3.7277e-09	1.9543e-06	-5.89584	Brain_Cerebellum	5.47105e-06	0.00244261	4.54586	Brain_Nucleus_accumbens_basal_ganglia	3.15718e-10	2.56374e-07	-6.29086	NA	NA	NA	1	1	1	0	3	5.81143	-2.31179	4.04356	-2.2444	-6.38385	0.826595	NA	NA	6.1943e-09	0.020789	5.2645e-05	0.0248065	1.72693e-10	0.408467	NA	NA	3.00223e-06	0.117622	0.0172505	0.206253	3.19717e-07	0.756924	NA	NA
TYK2	3.7277e-09	1.9543e-06	-5.89584	Brain_Cerebellum	5.47105e-06	0.00244261	4.54586	Brain_Putamen_basal_ganglia	4.30463e-07	0.000221804	-5.05497	NA	NA	NA	1	1	1	0	3	5.81143	-2.31179	4.04356	-2.2444	-4.71211	1.9805	NA	NA	6.1943e-09	0.020789	5.2645e-05	0.0248065	2.45167e-06	0.0476469	NA	NA	3.00223e-06	0.117622	0.0172505	0.206253	0.00152684	0.301147	NA	NA
TYK2	3.7277e-09	1.9543e-06	-5.89584	Brain_Cerebellum	5.47105e-06	0.00244261	4.54586	Brain_Spinal_cord_cervical_c-1	4.30463e-07	0.000199211	-5.05497	NA	NA	NA	1	1	1	0	3	5.81143	-2.31179	4.04356	-2.2444	-4.71211	1.9805	NA	NA	6.1943e-09	0.020789	5.2645e-05	0.0248065	2.45167e-06	0.0476469	NA	NA	3.00223e-06	0.117622	0.0172505	0.206253	0.00149638	0.303403	NA	NA
TYK2	3.7277e-09	1.9543e-06	-5.89584	Brain_Cerebellum	5.47105e-06	0.00244261	4.54586	Brain_Substantia_nigra	1.35604e-12	1.94841e-09	7.08847	NA	NA	NA	1	1	1	0	3	5.81143	-2.31179	4.04356	-2.2444	7.23108	-0.260884	NA	NA	6.1943e-09	0.020789	5.2645e-05	0.0248065	4.79151e-13	0.794182	NA	NA	3.00223e-06	0.117622	0.0172505	0.206253	8.78044e-10	0.939545	NA	NA
TYK2	3.7277e-09	1.9543e-06	-5.89584	Brain_Cerebellum	5.47105e-06	0.00244261	4.54586	Breast_Mammary_Tissue	5.05192e-24	1.69573e-20	10.1088	NA	NA	NA	1	1	1	0	3	5.81143	-2.31179	4.04356	-2.2444	10.6397	-0.212931	NA	NA	6.1943e-09	0.020789	5.2645e-05	0.0248065	1.94726e-26	0.831381	NA	NA	3.00223e-06	0.117622	0.0172505	0.206253	6.91763e-23	0.95136	NA	NA
TYK2	3.7277e-09	1.9543e-06	-5.89584	Brain_Cerebellum	5.47105e-06	0.00244261	4.54586	Cells_Cultured_fibroblasts	5.05192e-24	2.35335e-20	-10.1088	NA	NA	NA	1	1	1	0	3	5.81143	-2.31179	4.04356	-2.2444	-10.6397	0.212931	NA	NA	6.1943e-09	0.020789	5.2645e-05	0.0248065	1.94726e-26	0.831381	NA	NA	3.00223e-06	0.117622	0.0172505	0.206253	9.61425e-23	0.950235	NA	NA
TYK2	3.7277e-09	1.9543e-06	-5.89584	Brain_Cerebellum	5.47105e-06	0.00244261	4.54586	Cells_EBV-transformed_lymphocytes	5.05192e-24	1.55543e-20	-10.1088	NA	NA	NA	1	1	1	0	3	5.81143	-2.31179	4.04356	-2.2444	-10.6397	0.212931	NA	NA	6.1943e-09	0.020789	5.2645e-05	0.0248065	1.94726e-26	0.831381	NA	NA	3.00223e-06	0.117622	0.0172505	0.206253	6.34524e-23	0.948689	NA	NA
TYK2	3.7277e-09	1.9543e-06	-5.89584	Brain_Cerebellum	5.47105e-06	0.00244261	4.54586	Colon_Sigmoid	1.0217e-26	7.95727e-23	10.6996	NA	NA	NA	1	1	1	0	3	5.81143	-2.31179	4.04356	-2.2444	11.1672	-0.271243	NA	NA	6.1943e-09	0.020789	5.2645e-05	0.0248065	5.90078e-29	0.786204	NA	NA	3.00223e-06	0.117622	0.0172505	0.206253	4.86741e-25	0.934244	NA	NA
TYK2	3.7277e-09	1.9543e-06	-5.89584	Brain_Cerebellum	5.47105e-06	0.00244261	4.54586	Colon_Transverse	1.97017e-10	1.69095e-07	-6.36365	NA	NA	NA	1	1	1	0	3	5.81143	-2.31179	4.04356	-2.2444	-6.45431	0.84559	NA	NA	6.1943e-09	0.020789	5.2645e-05	0.0248065	1.08713e-10	0.397782	NA	NA	3.00223e-06	0.117622	0.0172505	0.206253	2.09388e-07	0.751547	NA	NA
TYK2	3.7277e-09	1.9543e-06	-5.89584	Brain_Cerebellum	5.47105e-06	0.00244261	4.54586	Esophagus_Gastroesophageal_Junction	5.05192e-24	3.10612e-20	10.1088	NA	NA	NA	1	1	1	0	3	5.81143	-2.31179	4.04356	-2.2444	10.6397	-0.212931	NA	NA	6.1943e-09	0.020789	5.2645e-05	0.0248065	1.94726e-26	0.831381	NA	NA	3.00223e-06	0.117622	0.0172505	0.206253	1.26794e-22	0.947905	NA	NA
TYK2	3.7277e-09	1.9543e-06	-5.89584	Brain_Cerebellum	5.47105e-06	0.00244261	4.54586	Esophagus_Mucosa	5.05192e-24	2.81847e-20	10.1088	NA	NA	NA	1	1	1	0	3	5.81143	-2.31179	4.04356	-2.2444	10.6397	-0.212931	NA	NA	6.1943e-09	0.020789	5.2645e-05	0.0248065	1.94726e-26	0.831381	NA	NA	3.00223e-06	0.117622	0.0172505	0.206253	1.15169e-22	0.946449	NA	NA
TYK2	3.7277e-09	1.9543e-06	-5.89584	Brain_Cerebellum	5.47105e-06	0.00244261	4.54586	Esophagus_Muscularis	5.05192e-24	2.56267e-20	10.1088	NA	NA	NA	1	1	1	0	3	5.81143	-2.31179	4.04356	-2.2444	10.6397	-0.212931	NA	NA	6.1943e-09	0.020789	5.2645e-05	0.0248065	1.94726e-26	0.831381	NA	NA	3.00223e-06	0.117622	0.0172505	0.206253	1.04623e-22	0.948891	NA	NA
TYK2	3.7277e-09	1.9543e-06	-5.89584	Brain_Cerebellum	5.47105e-06	0.00244261	4.54586	Heart_Atrial_Appendage	7.05954e-09	4.70423e-06	-5.7895	NA	NA	NA	1	1	1	0	3	5.81143	-2.31179	4.04356	-2.2444	-5.5537	1.65088	NA	NA	6.1943e-09	0.020789	5.2645e-05	0.0248065	2.79685e-08	0.0987626	NA	NA	3.00223e-06	0.117622	0.0172505	0.206253	2.99977e-05	0.422948	NA	NA
TYK2	3.7277e-09	1.9543e-06	-5.89584	Brain_Cerebellum	5.47105e-06	0.00244261	4.54586	Heart_Left_Ventricle	5.05192e-24	2.76605e-20	10.1088	NA	NA	NA	1	1	1	0	3	5.81143	-2.31179	4.04356	-2.2444	10.6397	-0.212931	NA	NA	6.1943e-09	0.020789	5.2645e-05	0.0248065	1.94726e-26	0.831381	NA	NA	3.00223e-06	0.117622	0.0172505	0.206253	1.12931e-22	0.951247	NA	NA
TYK2	3.7277e-09	1.9543e-06	-5.89584	Brain_Cerebellum	5.47105e-06	0.00244261	4.54586	Kidney_Cortex	5.05192e-24	1.77797e-20	10.1088	NA	NA	NA	1	1	1	0	3	5.81143	-2.31179	4.04356	-2.2444	10.6397	-0.212931	NA	NA	6.1943e-09	0.020789	5.2645e-05	0.0248065	1.94726e-26	0.831381	NA	NA	3.00223e-06	0.117622	0.0172505	0.206253	7.29092e-23	0.949459	NA	NA
TYK2	3.7277e-09	1.9543e-06	-5.89584	Brain_Cerebellum	5.47105e-06	0.00244261	4.54586	Liver	4.30463e-07	0.000206643	-5.05497	NA	NA	NA	1	1	1	0	3	5.81143	-2.31179	4.04356	-2.2444	-4.71211	1.9805	NA	NA	6.1943e-09	0.020789	5.2645e-05	0.0248065	2.45167e-06	0.0476469	NA	NA	3.00223e-06	0.117622	0.0172505	0.206253	0.00165211	0.301206	NA	NA
TYK2	3.7277e-09	1.9543e-06	-5.89584	Brain_Cerebellum	5.47105e-06	0.00244261	4.54586	Lung	1.23714e-27	4.62057e-24	10.8936	NA	NA	NA	1	1	1	0	3	5.81143	-2.31179	4.04356	-2.2444	11.3681	-0.276892	NA	NA	6.1943e-09	0.020789	5.2645e-05	0.0248065	6.02969e-30	0.781863	NA	NA	3.00223e-06	0.117622	0.0172505	0.206253	2.38428e-26	0.93301	NA	NA
TYK2	3.7277e-09	1.9543e-06	-5.89584	Brain_Cerebellum	5.47105e-06	0.00244261	4.54586	Minor_Salivary_Gland	7.05954e-09	4.62128e-06	5.7895	NA	NA	NA	1	1	1	0	3	5.81143	-2.31179	4.04356	-2.2444	5.5537	-1.65088	NA	NA	6.1943e-09	0.020789	5.2645e-05	0.0248065	2.79685e-08	0.0987626	NA	NA	3.00223e-06	0.117622	0.0172505	0.206253	3.30587e-05	0.416726	NA	NA
TYK2	3.7277e-09	1.9543e-06	-5.89584	Brain_Cerebellum	5.47105e-06	0.00244261	4.54586	Muscle_Skeletal	4.30463e-07	0.0002	-5.05497	NA	NA	NA	1	1	1	0	3	5.81143	-2.31179	4.04356	-2.2444	-4.71211	1.9805	NA	NA	6.1943e-09	0.020789	5.2645e-05	0.0248065	2.45167e-06	0.0476469	NA	NA	3.00223e-06	0.117622	0.0172505	0.206253	0.002025	0.293174	NA	NA
TYK2	3.7277e-09	1.9543e-06	-5.89584	Brain_Cerebellum	5.47105e-06	0.00244261	4.54586	Nerve_Tibial	5.05192e-24	1.94409e-20	10.1088	NA	NA	NA	1	1	1	0	3	5.81143	-2.31179	4.04356	-2.2444	10.6397	-0.212931	NA	NA	6.1943e-09	0.020789	5.2645e-05	0.0248065	1.94726e-26	0.831381	NA	NA	3.00223e-06	0.117622	0.0172505	0.206253	7.93182e-23	0.946877	NA	NA
TYK2	3.7277e-09	1.9543e-06	-5.89584	Brain_Cerebellum	5.47105e-06	0.00244261	4.54586	Ovary	7.1656e-27	5.42024e-23	10.7325	NA	NA	NA	1	1	1	0	3	5.81143	-2.31179	4.04356	-2.2444	11.2063	-0.269732	NA	NA	6.1943e-09	0.020789	5.2645e-05	0.0248065	3.7978e-29	0.787366	NA	NA	3.00223e-06	0.117622	0.0172505	0.206253	3.04479e-25	0.935049	NA	NA
TYK2	3.7277e-09	1.9543e-06	-5.89584	Brain_Cerebellum	5.47105e-06	0.00244261	4.54586	Pancreas	1.35604e-12	2.58043e-09	-7.08847	NA	NA	NA	1	1	1	0	3	5.81143	-2.31179	4.04356	-2.2444	-2.53768	0.260884	NA	NA	6.1943e-09	0.020789	5.2645e-05	0.0248065	0.0111589	0.794182	NA	NA	3.00223e-06	0.117622	0.0172505	0.206253	0.364516	0.940128	NA	NA
TYK2	3.7277e-09	1.9543e-06	-5.89584	Brain_Cerebellum	5.47105e-06	0.00244261	4.54586	Pituitary	4.00607e-11	4.55004e-08	-6.60385	NA	NA	NA	1	1	1	0	3	5.81143	-2.31179	4.04356	-2.2444	-6.63494	1.052	NA	NA	6.1943e-09	0.020789	5.2645e-05	0.0248065	3.2464e-11	0.292798	NA	NA	3.00223e-06	0.117622	0.0172505	0.206253	9.94313e-08	0.677947	NA	NA
TYK2	3.7277e-09	1.9543e-06	-5.89584	Brain_Cerebellum	5.47105e-06	0.00244261	4.54586	Prostate	5.05192e-24	3.14149e-20	-10.1088	NA	NA	NA	1	1	1	0	3	5.81143	-2.31179	4.04356	-2.2444	-10.6397	0.212931	NA	NA	6.1943e-09	0.020789	5.2645e-05	0.0248065	1.94726e-26	0.831381	NA	NA	3.00223e-06	0.117622	0.0172505	0.206253	1.28519e-22	0.95102	NA	NA
TYK2	3.7277e-09	1.9543e-06	-5.89584	Brain_Cerebellum	5.47105e-06	0.00244261	4.54586	Skin_Not_Sun_Exposed_Suprapubic	5.05192e-24	2.29913e-20	-10.1088	NA	NA	NA	1	1	1	0	3	5.81143	-2.31179	4.04356	-2.2444	-10.6397	0.212931	NA	NA	6.1943e-09	0.020789	5.2645e-05	0.0248065	1.94726e-26	0.831381	NA	NA	3.00223e-06	0.117622	0.0172505	0.206253	9.38828e-23	0.948692	NA	NA
TYK2	3.7277e-09	1.9543e-06	-5.89584	Brain_Cerebellum	5.47105e-06	0.00244261	4.54586	Skin_Sun_Exposed_Lower_leg	5.05192e-24	2.31789e-20	10.1088	NA	NA	NA	1	1	1	0	3	5.81143	-2.31179	4.04356	-2.2444	10.6397	-0.212931	NA	NA	6.1943e-09	0.020789	5.2645e-05	0.0248065	1.94726e-26	0.831381	NA	NA	3.00223e-06	0.117622	0.0172505	0.206253	9.46283e-23	0.950011	NA	NA
TYK2	3.7277e-09	1.9543e-06	-5.89584	Brain_Cerebellum	5.47105e-06	0.00244261	4.54586	Small_Intestine_Terminal_Ileum	7.62334e-23	4.43556e-19	-9.83931	NA	NA	NA	1	1	1	0	3	5.81143	-2.31179	4.04356	-2.2444	-10.3866	0.118689	NA	NA	6.1943e-09	0.020789	5.2645e-05	0.0248065	2.85388e-25	0.905522	NA	NA	3.00223e-06	0.117622	0.0172505	0.206253	1.76399e-21	0.971963	NA	NA
TYK2	3.7277e-09	1.9543e-06	-5.89584	Brain_Cerebellum	5.47105e-06	0.00244261	4.54586	Spleen	1.35604e-12	1.68149e-09	-7.08847	NA	NA	NA	1	1	1	0	3	5.81143	-2.31179	4.04356	-2.2444	-7.23108	0.260884	NA	NA	6.1943e-09	0.020789	5.2645e-05	0.0248065	4.79151e-13	0.794182	NA	NA	3.00223e-06	0.117622	0.0172505	0.206253	1.00686e-09	0.938926	NA	NA
TYK2	3.7277e-09	1.9543e-06	-5.89584	Brain_Cerebellum	5.47105e-06	0.00244261	4.54586	Stomach	1.82429e-22	8.2163e-19	-9.75113	NA	NA	NA	1	1	1	0	3	5.81143	-2.31179	4.04356	-2.2444	-10.2948	0.113868	NA	NA	6.1943e-09	0.020789	5.2645e-05	0.0248065	7.43787e-25	0.909342	NA	NA	3.00223e-06	0.117622	0.0172505	0.206253	3.54985e-21	0.973546	NA	NA
TYK2	3.7277e-09	1.9543e-06	-5.89584	Brain_Cerebellum	5.47105e-06	0.00244261	4.54586	Testis	5.29475e-09	5.85802e-06	-5.83763	NA	NA	NA	1	1	1	0	3	5.81143	-2.31179	4.04356	-2.2444	-5.60883	1.63979	NA	NA	6.1943e-09	0.020789	5.2645e-05	0.0248065	2.03697e-08	0.101049	NA	NA	3.00223e-06	0.117622	0.0172505	0.206253	3.49722e-05	0.43193	NA	NA
TYK2	3.7277e-09	1.9543e-06	-5.89584	Brain_Cerebellum	5.47105e-06	0.00244261	4.54586	Thyroid	5.05192e-24	2.89677e-20	10.1088	NA	NA	NA	1	1	1	0	3	5.81143	-2.31179	4.04356	-2.2444	10.6397	-0.212931	NA	NA	6.1943e-09	0.020789	5.2645e-05	0.0248065	1.94726e-26	0.831381	NA	NA	3.00223e-06	0.117622	0.0172505	0.206253	1.17968e-22	0.947802	NA	NA
TYK2	3.7277e-09	1.9543e-06	-5.89584	Brain_Cerebellum	5.47105e-06	0.00244261	4.54586	Uterus	1.09488e-09	7.18442e-07	-6.09493	NA	NA	NA	1	1	1	0	3	5.81143	-2.31179	4.04356	-2.2444	-6.23232	0.669828	NA	NA	6.1943e-09	0.020789	5.2645e-05	0.0248065	4.59567e-10	0.502967	NA	NA	3.00223e-06	0.117622	0.0172505	0.206253	5.90066e-07	0.814932	NA	NA
TYK2	3.7277e-09	1.9543e-06	-5.89584	Brain_Cerebellum	5.47105e-06	0.00244261	4.54586	Vagina	5.05192e-24	2.28086e-20	10.1088	NA	NA	NA	1	1	1	0	3	5.81143	-2.31179	4.04356	-2.2444	10.6397	-0.212931	NA	NA	6.1943e-09	0.020789	5.2645e-05	0.0248065	1.94726e-26	0.831381	NA	NA	3.00223e-06	0.117622	0.0172505	0.206253	9.32898e-23	0.950689	NA	NA
TYK2	3.7277e-09	1.9543e-06	-5.89584	Brain_Cerebellum	5.47105e-06	0.00244261	4.54586	smultixcan	7.53305e-25	5.71884e-21	9.2822	NA	NA	NA	1	1	1	0	3	5.81143	-2.31179	4.04356	-2.2444	9.71334	-0.21439	NA	NA	6.1943e-09	0.020789	5.2645e-05	0.0248065	3.94826e-27	0.982304	NA	NA	3.00223e-06	0.117622	0.0172505	0.206253	3.12923e-23	0.994553	NA	NA
TYK2	3.7277e-09	1.9543e-06	-5.89584	Breast_Mammary_Tissue	7.25839e-09	7.25313e-06	5.78483	Adipose_Subcutaneous	5.05192e-24	1.50019e-20	-10.1088	NA	NA	NA	1	1	1	0	3	5.81143	-2.31179	5.58044	-1.52353	-10.6397	0.212931	NA	NA	6.1943e-09	0.020789	2.39913e-08	0.127627	1.94726e-26	0.831381	NA	NA	3.00223e-06	0.117622	2.77274e-05	0.481882	6.10943e-23	0.950126	NA	NA
TYK2	3.7277e-09	1.9543e-06	-5.89584	Breast_Mammary_Tissue	7.25839e-09	7.25313e-06	5.78483	Adipose_Visceral_Omentum	1.35604e-12	1.58265e-09	-7.08847	NA	NA	NA	1	1	1	0	3	5.81143	-2.31179	5.58044	-1.52353	-7.23108	0.260884	NA	NA	6.1943e-09	0.020789	2.39913e-08	0.127627	4.79151e-13	0.794182	NA	NA	3.00223e-06	0.117622	2.77274e-05	0.481882	1.23061e-09	0.939262	NA	NA
TYK2	3.7277e-09	1.9543e-06	-5.89584	Breast_Mammary_Tissue	7.25839e-09	7.25313e-06	5.78483	Adrenal_Gland	5.05192e-24	3.45135e-20	10.1088	NA	NA	NA	1	1	1	0	3	5.81143	-2.31179	5.58044	-1.52353	10.6397	-0.212931	NA	NA	6.1943e-09	0.020789	2.39913e-08	0.127627	1.94726e-26	0.831381	NA	NA	3.00223e-06	0.117622	2.77274e-05	0.481882	1.41118e-22	0.944625	NA	NA
TYK2	3.7277e-09	1.9543e-06	-5.89584	Breast_Mammary_Tissue	7.25839e-09	7.25313e-06	5.78483	Artery_Aorta	4.87268e-14	9.27118e-11	-7.53529	NA	NA	NA	1	1	1	0	3	5.81143	-2.31179	5.58044	-1.52353	-7.46055	1.54429	NA	NA	6.1943e-09	0.020789	2.39913e-08	0.127627	8.61628e-14	0.122517	NA	NA	3.00223e-06	0.117622	2.77274e-05	0.481882	2.31484e-10	0.458888	NA	NA
TYK2	3.7277e-09	1.9543e-06	-5.89584	Breast_Mammary_Tissue	7.25839e-09	7.25313e-06	5.78483	Artery_Coronary	4.30463e-07	0.000196943	-5.05497	NA	NA	NA	1	1	1	0	3	5.81143	-2.31179	5.58044	-1.52353	-4.71211	1.9805	NA	NA	6.1943e-09	0.020789	2.39913e-08	0.127627	2.45167e-06	0.0476469	NA	NA	3.00223e-06	0.117622	2.77274e-05	0.481882	0.00160164	0.292261	NA	NA
TYK2	3.7277e-09	1.9543e-06	-5.89584	Breast_Mammary_Tissue	7.25839e-09	7.25313e-06	5.78483	Artery_Tibial	5.05192e-24	2.23086e-20	10.1088	NA	NA	NA	1	1	1	0	3	5.81143	-2.31179	5.58044	-1.52353	10.6397	-0.212931	NA	NA	6.1943e-09	0.020789	2.39913e-08	0.127627	1.94726e-26	0.831381	NA	NA	3.00223e-06	0.117622	2.77274e-05	0.481882	9.0948e-23	0.951777	NA	NA
TYK2	3.7277e-09	1.9543e-06	-5.89584	Breast_Mammary_Tissue	7.25839e-09	7.25313e-06	5.78483	Brain_Amygdala	7.05954e-09	5.43956e-06	5.7895	NA	NA	NA	1	1	1	0	3	5.81143	-2.31179	5.58044	-1.52353	5.5537	-1.65088	NA	NA	6.1943e-09	0.020789	2.39913e-08	0.127627	2.79685e-08	0.0987626	NA	NA	3.00223e-06	0.117622	2.77274e-05	0.481882	2.95052e-05	0.439654	NA	NA
TYK2	3.7277e-09	1.9543e-06	-5.89584	Breast_Mammary_Tissue	7.25839e-09	7.25313e-06	5.78483	Brain_Anterior_cingulate_cortex_BA24	5.05192e-24	3.61852e-20	10.1088	NA	NA	NA	1	1	1	0	3	5.81143	-2.31179	5.58044	-1.52353	10.6397	-0.212931	NA	NA	6.1943e-09	0.020789	2.39913e-08	0.127627	1.94726e-26	0.831381	NA	NA	3.00223e-06	0.117622	2.77274e-05	0.481882	1.47466e-22	0.950598	NA	NA
TYK2	3.7277e-09	1.9543e-06	-5.89584	Breast_Mammary_Tissue	7.25839e-09	7.25313e-06	5.78483	Brain_Caudate_basal_ganglia	1.63458e-12	3.25186e-09	-7.06256	NA	NA	NA	1	1	1	0	3	5.81143	-2.31179	5.58044	-1.52353	-6.95129	1.49231	NA	NA	6.1943e-09	0.020789	2.39913e-08	0.127627	3.61957e-12	0.135618	NA	NA	3.00223e-06	0.117622	2.77274e-05	0.481882	1.01867e-08	0.495712	NA	NA
TYK2	3.7277e-09	1.9543e-06	-5.89584	Breast_Mammary_Tissue	7.25839e-09	7.25313e-06	5.78483	Brain_Cerebellar_Hemisphere	5.05192e-24	3.00114e-20	10.1088	NA	NA	NA	1	1	1	0	3	5.81143	-2.31179	5.58044	-1.52353	10.6397	-0.212931	NA	NA	6.1943e-09	0.020789	2.39913e-08	0.127627	1.94726e-26	0.831381	NA	NA	3.00223e-06	0.117622	2.77274e-05	0.481882	1.22623e-22	0.950246	NA	NA
TYK2	3.7277e-09	1.9543e-06	-5.89584	Breast_Mammary_Tissue	7.25839e-09	7.25313e-06	5.78483	Brain_Cerebellum	6.85736e-27	5.24263e-23	10.7365	NA	NA	NA	1	1	1	0	3	5.81143	-2.31179	5.58044	-1.52353	11.2266	-0.262017	NA	NA	6.1943e-09	0.020789	2.39913e-08	0.127627	3.01794e-29	0.793308	NA	NA	3.00223e-06	0.117622	2.77274e-05	0.481882	2.44302e-25	0.934499	NA	NA
TYK2	3.7277e-09	1.9543e-06	-5.89584	Breast_Mammary_Tissue	7.25839e-09	7.25313e-06	5.78483	Brain_Cortex	1.63458e-12	3.06356e-09	-7.06256	NA	NA	NA	1	1	1	0	3	5.81143	-2.31179	5.58044	-1.52353	-6.95129	1.47232	NA	NA	6.1943e-09	0.020789	2.39913e-08	0.127627	3.61957e-12	0.140935	NA	NA	3.00223e-06	0.117622	2.77274e-05	0.481882	9.13612e-09	0.497663	NA	NA
TYK2	3.7277e-09	1.9543e-06	-5.89584	Breast_Mammary_Tissue	7.25839e-09	7.25313e-06	5.78483	Brain_Frontal_Cortex_BA9	4.30463e-07	0.000212873	-5.05497	NA	NA	NA	1	1	1	0	3	5.81143	-2.31179	5.58044	-1.52353	-4.71211	1.9805	NA	NA	6.1943e-09	0.020789	2.39913e-08	0.127627	2.45167e-06	0.0476469	NA	NA	3.00223e-06	0.117622	2.77274e-05	0.481882	0.00196022	0.29628	NA	NA
TYK2	3.7277e-09	1.9543e-06	-5.89584	Breast_Mammary_Tissue	7.25839e-09	7.25313e-06	5.78483	Brain_Hippocampus	1.35604e-12	3.0422e-09	-7.08847	NA	NA	NA	1	1	1	0	3	5.81143	-2.31179	5.58044	-1.52353	-7.23108	0.260884	NA	NA	6.1943e-09	0.020789	2.39913e-08	0.127627	4.79151e-13	0.794182	NA	NA	3.00223e-06	0.117622	2.77274e-05	0.481882	1.71089e-09	0.939294	NA	NA
TYK2	3.7277e-09	1.9543e-06	-5.89584	Breast_Mammary_Tissue	7.25839e-09	7.25313e-06	5.78483	Brain_Hypothalamus	4.30463e-07	0.000224381	-5.05497	NA	NA	NA	1	1	1	0	3	5.81143	-2.31179	5.58044	-1.52353	-4.71211	1.9805	NA	NA	6.1943e-09	0.020789	2.39913e-08	0.127627	2.45167e-06	0.0476469	NA	NA	3.00223e-06	0.117622	2.77274e-05	0.481882	0.0017649	0.302406	NA	NA
TYK2	3.7277e-09	1.9543e-06	-5.89584	Breast_Mammary_Tissue	7.25839e-09	7.25313e-06	5.78483	Brain_Nucleus_accumbens_basal_ganglia	3.15718e-10	2.56374e-07	-6.29086	NA	NA	NA	1	1	1	0	3	5.81143	-2.31179	5.58044	-1.52353	-6.38385	0.826595	NA	NA	6.1943e-09	0.020789	2.39913e-08	0.127627	1.72693e-10	0.408467	NA	NA	3.00223e-06	0.117622	2.77274e-05	0.481882	3.19717e-07	0.756924	NA	NA
TYK2	3.7277e-09	1.9543e-06	-5.89584	Breast_Mammary_Tissue	7.25839e-09	7.25313e-06	5.78483	Brain_Putamen_basal_ganglia	4.30463e-07	0.000221804	-5.05497	NA	NA	NA	1	1	1	0	3	5.81143	-2.31179	5.58044	-1.52353	-4.71211	1.9805	NA	NA	6.1943e-09	0.020789	2.39913e-08	0.127627	2.45167e-06	0.0476469	NA	NA	3.00223e-06	0.117622	2.77274e-05	0.481882	0.00152684	0.301147	NA	NA
TYK2	3.7277e-09	1.9543e-06	-5.89584	Breast_Mammary_Tissue	7.25839e-09	7.25313e-06	5.78483	Brain_Spinal_cord_cervical_c-1	4.30463e-07	0.000199211	-5.05497	NA	NA	NA	1	1	1	0	3	5.81143	-2.31179	5.58044	-1.52353	-4.71211	1.9805	NA	NA	6.1943e-09	0.020789	2.39913e-08	0.127627	2.45167e-06	0.0476469	NA	NA	3.00223e-06	0.117622	2.77274e-05	0.481882	0.00149638	0.303403	NA	NA
TYK2	3.7277e-09	1.9543e-06	-5.89584	Breast_Mammary_Tissue	7.25839e-09	7.25313e-06	5.78483	Brain_Substantia_nigra	1.35604e-12	1.94841e-09	7.08847	NA	NA	NA	1	1	1	0	3	5.81143	-2.31179	5.58044	-1.52353	7.23108	-0.260884	NA	NA	6.1943e-09	0.020789	2.39913e-08	0.127627	4.79151e-13	0.794182	NA	NA	3.00223e-06	0.117622	2.77274e-05	0.481882	8.78044e-10	0.939545	NA	NA
TYK2	3.7277e-09	1.9543e-06	-5.89584	Breast_Mammary_Tissue	7.25839e-09	7.25313e-06	5.78483	Breast_Mammary_Tissue	5.05192e-24	1.69573e-20	10.1088	NA	NA	NA	1	1	1	0	3	5.81143	-2.31179	5.58044	-1.52353	10.6397	-0.212931	NA	NA	6.1943e-09	0.020789	2.39913e-08	0.127627	1.94726e-26	0.831381	NA	NA	3.00223e-06	0.117622	2.77274e-05	0.481882	6.91763e-23	0.95136	NA	NA
TYK2	3.7277e-09	1.9543e-06	-5.89584	Breast_Mammary_Tissue	7.25839e-09	7.25313e-06	5.78483	Cells_Cultured_fibroblasts	5.05192e-24	2.35335e-20	-10.1088	NA	NA	NA	1	1	1	0	3	5.81143	-2.31179	5.58044	-1.52353	-10.6397	0.212931	NA	NA	6.1943e-09	0.020789	2.39913e-08	0.127627	1.94726e-26	0.831381	NA	NA	3.00223e-06	0.117622	2.77274e-05	0.481882	9.61425e-23	0.950235	NA	NA
TYK2	3.7277e-09	1.9543e-06	-5.89584	Breast_Mammary_Tissue	7.25839e-09	7.25313e-06	5.78483	Cells_EBV-transformed_lymphocytes	5.05192e-24	1.55543e-20	-10.1088	NA	NA	NA	1	1	1	0	3	5.81143	-2.31179	5.58044	-1.52353	-10.6397	0.212931	NA	NA	6.1943e-09	0.020789	2.39913e-08	0.127627	1.94726e-26	0.831381	NA	NA	3.00223e-06	0.117622	2.77274e-05	0.481882	6.34524e-23	0.948689	NA	NA
TYK2	3.7277e-09	1.9543e-06	-5.89584	Breast_Mammary_Tissue	7.25839e-09	7.25313e-06	5.78483	Colon_Sigmoid	1.0217e-26	7.95727e-23	10.6996	NA	NA	NA	1	1	1	0	3	5.81143	-2.31179	5.58044	-1.52353	11.1672	-0.271243	NA	NA	6.1943e-09	0.020789	2.39913e-08	0.127627	5.90078e-29	0.786204	NA	NA	3.00223e-06	0.117622	2.77274e-05	0.481882	4.86741e-25	0.934244	NA	NA
TYK2	3.7277e-09	1.9543e-06	-5.89584	Breast_Mammary_Tissue	7.25839e-09	7.25313e-06	5.78483	Colon_Transverse	1.97017e-10	1.69095e-07	-6.36365	NA	NA	NA	1	1	1	0	3	5.81143	-2.31179	5.58044	-1.52353	-6.45431	0.84559	NA	NA	6.1943e-09	0.020789	2.39913e-08	0.127627	1.08713e-10	0.397782	NA	NA	3.00223e-06	0.117622	2.77274e-05	0.481882	2.09388e-07	0.751547	NA	NA
TYK2	3.7277e-09	1.9543e-06	-5.89584	Breast_Mammary_Tissue	7.25839e-09	7.25313e-06	5.78483	Esophagus_Gastroesophageal_Junction	5.05192e-24	3.10612e-20	10.1088	NA	NA	NA	1	1	1	0	3	5.81143	-2.31179	5.58044	-1.52353	10.6397	-0.212931	NA	NA	6.1943e-09	0.020789	2.39913e-08	0.127627	1.94726e-26	0.831381	NA	NA	3.00223e-06	0.117622	2.77274e-05	0.481882	1.26794e-22	0.947905	NA	NA
TYK2	3.7277e-09	1.9543e-06	-5.89584	Breast_Mammary_Tissue	7.25839e-09	7.25313e-06	5.78483	Esophagus_Mucosa	5.05192e-24	2.81847e-20	10.1088	NA	NA	NA	1	1	1	0	3	5.81143	-2.31179	5.58044	-1.52353	10.6397	-0.212931	NA	NA	6.1943e-09	0.020789	2.39913e-08	0.127627	1.94726e-26	0.831381	NA	NA	3.00223e-06	0.117622	2.77274e-05	0.481882	1.15169e-22	0.946449	NA	NA
TYK2	3.7277e-09	1.9543e-06	-5.89584	Breast_Mammary_Tissue	7.25839e-09	7.25313e-06	5.78483	Esophagus_Muscularis	5.05192e-24	2.56267e-20	10.1088	NA	NA	NA	1	1	1	0	3	5.81143	-2.31179	5.58044	-1.52353	10.6397	-0.212931	NA	NA	6.1943e-09	0.020789	2.39913e-08	0.127627	1.94726e-26	0.831381	NA	NA	3.00223e-06	0.117622	2.77274e-05	0.481882	1.04623e-22	0.948891	NA	NA
TYK2	3.7277e-09	1.9543e-06	-5.89584	Breast_Mammary_Tissue	7.25839e-09	7.25313e-06	5.78483	Heart_Atrial_Appendage	7.05954e-09	4.70423e-06	-5.7895	NA	NA	NA	1	1	1	0	3	5.81143	-2.31179	5.58044	-1.52353	-5.5537	1.65088	NA	NA	6.1943e-09	0.020789	2.39913e-08	0.127627	2.79685e-08	0.0987626	NA	NA	3.00223e-06	0.117622	2.77274e-05	0.481882	2.99977e-05	0.422948	NA	NA
TYK2	3.7277e-09	1.9543e-06	-5.89584	Breast_Mammary_Tissue	7.25839e-09	7.25313e-06	5.78483	Heart_Left_Ventricle	5.05192e-24	2.76605e-20	10.1088	NA	NA	NA	1	1	1	0	3	5.81143	-2.31179	5.58044	-1.52353	10.6397	-0.212931	NA	NA	6.1943e-09	0.020789	2.39913e-08	0.127627	1.94726e-26	0.831381	NA	NA	3.00223e-06	0.117622	2.77274e-05	0.481882	1.12931e-22	0.951247	NA	NA
TYK2	3.7277e-09	1.9543e-06	-5.89584	Breast_Mammary_Tissue	7.25839e-09	7.25313e-06	5.78483	Kidney_Cortex	5.05192e-24	1.77797e-20	10.1088	NA	NA	NA	1	1	1	0	3	5.81143	-2.31179	5.58044	-1.52353	10.6397	-0.212931	NA	NA	6.1943e-09	0.020789	2.39913e-08	0.127627	1.94726e-26	0.831381	NA	NA	3.00223e-06	0.117622	2.77274e-05	0.481882	7.29092e-23	0.949459	NA	NA
TYK2	3.7277e-09	1.9543e-06	-5.89584	Breast_Mammary_Tissue	7.25839e-09	7.25313e-06	5.78483	Liver	4.30463e-07	0.000206643	-5.05497	NA	NA	NA	1	1	1	0	3	5.81143	-2.31179	5.58044	-1.52353	-4.71211	1.9805	NA	NA	6.1943e-09	0.020789	2.39913e-08	0.127627	2.45167e-06	0.0476469	NA	NA	3.00223e-06	0.117622	2.77274e-05	0.481882	0.00165211	0.301206	NA	NA
TYK2	3.7277e-09	1.9543e-06	-5.89584	Breast_Mammary_Tissue	7.25839e-09	7.25313e-06	5.78483	Lung	1.23714e-27	4.62057e-24	10.8936	NA	NA	NA	1	1	1	0	3	5.81143	-2.31179	5.58044	-1.52353	11.3681	-0.276892	NA	NA	6.1943e-09	0.020789	2.39913e-08	0.127627	6.02969e-30	0.781863	NA	NA	3.00223e-06	0.117622	2.77274e-05	0.481882	2.38428e-26	0.93301	NA	NA
TYK2	3.7277e-09	1.9543e-06	-5.89584	Breast_Mammary_Tissue	7.25839e-09	7.25313e-06	5.78483	Minor_Salivary_Gland	7.05954e-09	4.62128e-06	5.7895	NA	NA	NA	1	1	1	0	3	5.81143	-2.31179	5.58044	-1.52353	5.5537	-1.65088	NA	NA	6.1943e-09	0.020789	2.39913e-08	0.127627	2.79685e-08	0.0987626	NA	NA	3.00223e-06	0.117622	2.77274e-05	0.481882	3.30587e-05	0.416726	NA	NA
TYK2	3.7277e-09	1.9543e-06	-5.89584	Breast_Mammary_Tissue	7.25839e-09	7.25313e-06	5.78483	Muscle_Skeletal	4.30463e-07	0.0002	-5.05497	NA	NA	NA	1	1	1	0	3	5.81143	-2.31179	5.58044	-1.52353	-4.71211	1.9805	NA	NA	6.1943e-09	0.020789	2.39913e-08	0.127627	2.45167e-06	0.0476469	NA	NA	3.00223e-06	0.117622	2.77274e-05	0.481882	0.002025	0.293174	NA	NA
TYK2	3.7277e-09	1.9543e-06	-5.89584	Breast_Mammary_Tissue	7.25839e-09	7.25313e-06	5.78483	Nerve_Tibial	5.05192e-24	1.94409e-20	10.1088	NA	NA	NA	1	1	1	0	3	5.81143	-2.31179	5.58044	-1.52353	10.6397	-0.212931	NA	NA	6.1943e-09	0.020789	2.39913e-08	0.127627	1.94726e-26	0.831381	NA	NA	3.00223e-06	0.117622	2.77274e-05	0.481882	7.93182e-23	0.946877	NA	NA
TYK2	3.7277e-09	1.9543e-06	-5.89584	Breast_Mammary_Tissue	7.25839e-09	7.25313e-06	5.78483	Ovary	7.1656e-27	5.42024e-23	10.7325	NA	NA	NA	1	1	1	0	3	5.81143	-2.31179	5.58044	-1.52353	11.2063	-0.269732	NA	NA	6.1943e-09	0.020789	2.39913e-08	0.127627	3.7978e-29	0.787366	NA	NA	3.00223e-06	0.117622	2.77274e-05	0.481882	3.04479e-25	0.935049	NA	NA
TYK2	3.7277e-09	1.9543e-06	-5.89584	Breast_Mammary_Tissue	7.25839e-09	7.25313e-06	5.78483	Pancreas	1.35604e-12	2.58043e-09	-7.08847	NA	NA	NA	1	1	1	0	3	5.81143	-2.31179	5.58044	-1.52353	-2.53768	0.260884	NA	NA	6.1943e-09	0.020789	2.39913e-08	0.127627	0.0111589	0.794182	NA	NA	3.00223e-06	0.117622	2.77274e-05	0.481882	0.364516	0.940128	NA	NA
TYK2	3.7277e-09	1.9543e-06	-5.89584	Breast_Mammary_Tissue	7.25839e-09	7.25313e-06	5.78483	Pituitary	4.00607e-11	4.55004e-08	-6.60385	NA	NA	NA	1	1	1	0	3	5.81143	-2.31179	5.58044	-1.52353	-6.63494	1.052	NA	NA	6.1943e-09	0.020789	2.39913e-08	0.127627	3.2464e-11	0.292798	NA	NA	3.00223e-06	0.117622	2.77274e-05	0.481882	9.94313e-08	0.677947	NA	NA
TYK2	3.7277e-09	1.9543e-06	-5.89584	Breast_Mammary_Tissue	7.25839e-09	7.25313e-06	5.78483	Prostate	5.05192e-24	3.14149e-20	-10.1088	NA	NA	NA	1	1	1	0	3	5.81143	-2.31179	5.58044	-1.52353	-10.6397	0.212931	NA	NA	6.1943e-09	0.020789	2.39913e-08	0.127627	1.94726e-26	0.831381	NA	NA	3.00223e-06	0.117622	2.77274e-05	0.481882	1.28519e-22	0.95102	NA	NA
TYK2	3.7277e-09	1.9543e-06	-5.89584	Breast_Mammary_Tissue	7.25839e-09	7.25313e-06	5.78483	Skin_Not_Sun_Exposed_Suprapubic	5.05192e-24	2.29913e-20	-10.1088	NA	NA	NA	1	1	1	0	3	5.81143	-2.31179	5.58044	-1.52353	-10.6397	0.212931	NA	NA	6.1943e-09	0.020789	2.39913e-08	0.127627	1.94726e-26	0.831381	NA	NA	3.00223e-06	0.117622	2.77274e-05	0.481882	9.38828e-23	0.948692	NA	NA
TYK2	3.7277e-09	1.9543e-06	-5.89584	Breast_Mammary_Tissue	7.25839e-09	7.25313e-06	5.78483	Skin_Sun_Exposed_Lower_leg	5.05192e-24	2.31789e-20	10.1088	NA	NA	NA	1	1	1	0	3	5.81143	-2.31179	5.58044	-1.52353	10.6397	-0.212931	NA	NA	6.1943e-09	0.020789	2.39913e-08	0.127627	1.94726e-26	0.831381	NA	NA	3.00223e-06	0.117622	2.77274e-05	0.481882	9.46283e-23	0.950011	NA	NA
TYK2	3.7277e-09	1.9543e-06	-5.89584	Breast_Mammary_Tissue	7.25839e-09	7.25313e-06	5.78483	Small_Intestine_Terminal_Ileum	7.62334e-23	4.43556e-19	-9.83931	NA	NA	NA	1	1	1	0	3	5.81143	-2.31179	5.58044	-1.52353	-10.3866	0.118689	NA	NA	6.1943e-09	0.020789	2.39913e-08	0.127627	2.85388e-25	0.905522	NA	NA	3.00223e-06	0.117622	2.77274e-05	0.481882	1.76399e-21	0.971963	NA	NA
TYK2	3.7277e-09	1.9543e-06	-5.89584	Breast_Mammary_Tissue	7.25839e-09	7.25313e-06	5.78483	Spleen	1.35604e-12	1.68149e-09	-7.08847	NA	NA	NA	1	1	1	0	3	5.81143	-2.31179	5.58044	-1.52353	-7.23108	0.260884	NA	NA	6.1943e-09	0.020789	2.39913e-08	0.127627	4.79151e-13	0.794182	NA	NA	3.00223e-06	0.117622	2.77274e-05	0.481882	1.00686e-09	0.938926	NA	NA
TYK2	3.7277e-09	1.9543e-06	-5.89584	Breast_Mammary_Tissue	7.25839e-09	7.25313e-06	5.78483	Stomach	1.82429e-22	8.2163e-19	-9.75113	NA	NA	NA	1	1	1	0	3	5.81143	-2.31179	5.58044	-1.52353	-10.2948	0.113868	NA	NA	6.1943e-09	0.020789	2.39913e-08	0.127627	7.43787e-25	0.909342	NA	NA	3.00223e-06	0.117622	2.77274e-05	0.481882	3.54985e-21	0.973546	NA	NA
TYK2	3.7277e-09	1.9543e-06	-5.89584	Breast_Mammary_Tissue	7.25839e-09	7.25313e-06	5.78483	Testis	5.29475e-09	5.85802e-06	-5.83763	NA	NA	NA	1	1	1	0	3	5.81143	-2.31179	5.58044	-1.52353	-5.60883	1.63979	NA	NA	6.1943e-09	0.020789	2.39913e-08	0.127627	2.03697e-08	0.101049	NA	NA	3.00223e-06	0.117622	2.77274e-05	0.481882	3.49722e-05	0.43193	NA	NA
TYK2	3.7277e-09	1.9543e-06	-5.89584	Breast_Mammary_Tissue	7.25839e-09	7.25313e-06	5.78483	Thyroid	5.05192e-24	2.89677e-20	10.1088	NA	NA	NA	1	1	1	0	3	5.81143	-2.31179	5.58044	-1.52353	10.6397	-0.212931	NA	NA	6.1943e-09	0.020789	2.39913e-08	0.127627	1.94726e-26	0.831381	NA	NA	3.00223e-06	0.117622	2.77274e-05	0.481882	1.17968e-22	0.947802	NA	NA
TYK2	3.7277e-09	1.9543e-06	-5.89584	Breast_Mammary_Tissue	7.25839e-09	7.25313e-06	5.78483	Uterus	1.09488e-09	7.18442e-07	-6.09493	NA	NA	NA	1	1	1	0	3	5.81143	-2.31179	5.58044	-1.52353	-6.23232	0.669828	NA	NA	6.1943e-09	0.020789	2.39913e-08	0.127627	4.59567e-10	0.502967	NA	NA	3.00223e-06	0.117622	2.77274e-05	0.481882	5.90066e-07	0.814932	NA	NA
TYK2	3.7277e-09	1.9543e-06	-5.89584	Breast_Mammary_Tissue	7.25839e-09	7.25313e-06	5.78483	Vagina	5.05192e-24	2.28086e-20	10.1088	NA	NA	NA	1	1	1	0	3	5.81143	-2.31179	5.58044	-1.52353	10.6397	-0.212931	NA	NA	6.1943e-09	0.020789	2.39913e-08	0.127627	1.94726e-26	0.831381	NA	NA	3.00223e-06	0.117622	2.77274e-05	0.481882	9.32898e-23	0.950689	NA	NA
TYK2	3.7277e-09	1.9543e-06	-5.89584	Breast_Mammary_Tissue	7.25839e-09	7.25313e-06	5.78483	smultixcan	7.53305e-25	5.71884e-21	9.2822	NA	NA	NA	1	1	1	0	3	5.81143	-2.31179	5.58044	-1.52353	9.71334	-0.21439	NA	NA	6.1943e-09	0.020789	2.39913e-08	0.127627	3.94826e-27	0.982304	NA	NA	3.00223e-06	0.117622	2.77274e-05	0.481882	3.12923e-23	0.994553	NA	NA
TYK2	3.7277e-09	1.9543e-06	-5.89584	Colon_Sigmoid	7.05954e-09	7.68591e-06	5.7895	Adipose_Subcutaneous	5.05192e-24	1.50019e-20	-10.1088	NA	NA	NA	1	1	1	0	3	5.81143	-2.31179	5.5537	-1.65088	-10.6397	0.212931	NA	NA	6.1943e-09	0.020789	2.79685e-08	0.0987626	1.94726e-26	0.831381	NA	NA	3.00223e-06	0.117622	3.49746e-05	0.420451	6.10943e-23	0.950126	NA	NA
TYK2	3.7277e-09	1.9543e-06	-5.89584	Colon_Sigmoid	7.05954e-09	7.68591e-06	5.7895	Adipose_Visceral_Omentum	1.35604e-12	1.58265e-09	-7.08847	NA	NA	NA	1	1	1	0	3	5.81143	-2.31179	5.5537	-1.65088	-7.23108	0.260884	NA	NA	6.1943e-09	0.020789	2.79685e-08	0.0987626	4.79151e-13	0.794182	NA	NA	3.00223e-06	0.117622	3.49746e-05	0.420451	1.23061e-09	0.939262	NA	NA
TYK2	3.7277e-09	1.9543e-06	-5.89584	Colon_Sigmoid	7.05954e-09	7.68591e-06	5.7895	Adrenal_Gland	5.05192e-24	3.45135e-20	10.1088	NA	NA	NA	1	1	1	0	3	5.81143	-2.31179	5.5537	-1.65088	10.6397	-0.212931	NA	NA	6.1943e-09	0.020789	2.79685e-08	0.0987626	1.94726e-26	0.831381	NA	NA	3.00223e-06	0.117622	3.49746e-05	0.420451	1.41118e-22	0.944625	NA	NA
TYK2	3.7277e-09	1.9543e-06	-5.89584	Colon_Sigmoid	7.05954e-09	7.68591e-06	5.7895	Artery_Aorta	4.87268e-14	9.27118e-11	-7.53529	NA	NA	NA	1	1	1	0	3	5.81143	-2.31179	5.5537	-1.65088	-7.46055	1.54429	NA	NA	6.1943e-09	0.020789	2.79685e-08	0.0987626	8.61628e-14	0.122517	NA	NA	3.00223e-06	0.117622	3.49746e-05	0.420451	2.31484e-10	0.458888	NA	NA
TYK2	3.7277e-09	1.9543e-06	-5.89584	Colon_Sigmoid	7.05954e-09	7.68591e-06	5.7895	Artery_Coronary	4.30463e-07	0.000196943	-5.05497	NA	NA	NA	1	1	1	0	3	5.81143	-2.31179	5.5537	-1.65088	-4.71211	1.9805	NA	NA	6.1943e-09	0.020789	2.79685e-08	0.0987626	2.45167e-06	0.0476469	NA	NA	3.00223e-06	0.117622	3.49746e-05	0.420451	0.00160164	0.292261	NA	NA
TYK2	3.7277e-09	1.9543e-06	-5.89584	Colon_Sigmoid	7.05954e-09	7.68591e-06	5.7895	Artery_Tibial	5.05192e-24	2.23086e-20	10.1088	NA	NA	NA	1	1	1	0	3	5.81143	-2.31179	5.5537	-1.65088	10.6397	-0.212931	NA	NA	6.1943e-09	0.020789	2.79685e-08	0.0987626	1.94726e-26	0.831381	NA	NA	3.00223e-06	0.117622	3.49746e-05	0.420451	9.0948e-23	0.951777	NA	NA
TYK2	3.7277e-09	1.9543e-06	-5.89584	Colon_Sigmoid	7.05954e-09	7.68591e-06	5.7895	Brain_Amygdala	7.05954e-09	5.43956e-06	5.7895	NA	NA	NA	1	1	1	0	3	5.81143	-2.31179	5.5537	-1.65088	5.5537	-1.65088	NA	NA	6.1943e-09	0.020789	2.79685e-08	0.0987626	2.79685e-08	0.0987626	NA	NA	3.00223e-06	0.117622	3.49746e-05	0.420451	2.95052e-05	0.439654	NA	NA
TYK2	3.7277e-09	1.9543e-06	-5.89584	Colon_Sigmoid	7.05954e-09	7.68591e-06	5.7895	Brain_Anterior_cingulate_cortex_BA24	5.05192e-24	3.61852e-20	10.1088	NA	NA	NA	1	1	1	0	3	5.81143	-2.31179	5.5537	-1.65088	10.6397	-0.212931	NA	NA	6.1943e-09	0.020789	2.79685e-08	0.0987626	1.94726e-26	0.831381	NA	NA	3.00223e-06	0.117622	3.49746e-05	0.420451	1.47466e-22	0.950598	NA	NA
TYK2	3.7277e-09	1.9543e-06	-5.89584	Colon_Sigmoid	7.05954e-09	7.68591e-06	5.7895	Brain_Caudate_basal_ganglia	1.63458e-12	3.25186e-09	-7.06256	NA	NA	NA	1	1	1	0	3	5.81143	-2.31179	5.5537	-1.65088	-6.95129	1.49231	NA	NA	6.1943e-09	0.020789	2.79685e-08	0.0987626	3.61957e-12	0.135618	NA	NA	3.00223e-06	0.117622	3.49746e-05	0.420451	1.01867e-08	0.495712	NA	NA
TYK2	3.7277e-09	1.9543e-06	-5.89584	Colon_Sigmoid	7.05954e-09	7.68591e-06	5.7895	Brain_Cerebellar_Hemisphere	5.05192e-24	3.00114e-20	10.1088	NA	NA	NA	1	1	1	0	3	5.81143	-2.31179	5.5537	-1.65088	10.6397	-0.212931	NA	NA	6.1943e-09	0.020789	2.79685e-08	0.0987626	1.94726e-26	0.831381	NA	NA	3.00223e-06	0.117622	3.49746e-05	0.420451	1.22623e-22	0.950246	NA	NA
TYK2	3.7277e-09	1.9543e-06	-5.89584	Colon_Sigmoid	7.05954e-09	7.68591e-06	5.7895	Brain_Cerebellum	6.85736e-27	5.24263e-23	10.7365	NA	NA	NA	1	1	1	0	3	5.81143	-2.31179	5.5537	-1.65088	11.2266	-0.262017	NA	NA	6.1943e-09	0.020789	2.79685e-08	0.0987626	3.01794e-29	0.793308	NA	NA	3.00223e-06	0.117622	3.49746e-05	0.420451	2.44302e-25	0.934499	NA	NA
TYK2	3.7277e-09	1.9543e-06	-5.89584	Colon_Sigmoid	7.05954e-09	7.68591e-06	5.7895	Brain_Cortex	1.63458e-12	3.06356e-09	-7.06256	NA	NA	NA	1	1	1	0	3	5.81143	-2.31179	5.5537	-1.65088	-6.95129	1.47232	NA	NA	6.1943e-09	0.020789	2.79685e-08	0.0987626	3.61957e-12	0.140935	NA	NA	3.00223e-06	0.117622	3.49746e-05	0.420451	9.13612e-09	0.497663	NA	NA
TYK2	3.7277e-09	1.9543e-06	-5.89584	Colon_Sigmoid	7.05954e-09	7.68591e-06	5.7895	Brain_Frontal_Cortex_BA9	4.30463e-07	0.000212873	-5.05497	NA	NA	NA	1	1	1	0	3	5.81143	-2.31179	5.5537	-1.65088	-4.71211	1.9805	NA	NA	6.1943e-09	0.020789	2.79685e-08	0.0987626	2.45167e-06	0.0476469	NA	NA	3.00223e-06	0.117622	3.49746e-05	0.420451	0.00196022	0.29628	NA	NA
TYK2	3.7277e-09	1.9543e-06	-5.89584	Colon_Sigmoid	7.05954e-09	7.68591e-06	5.7895	Brain_Hippocampus	1.35604e-12	3.0422e-09	-7.08847	NA	NA	NA	1	1	1	0	3	5.81143	-2.31179	5.5537	-1.65088	-7.23108	0.260884	NA	NA	6.1943e-09	0.020789	2.79685e-08	0.0987626	4.79151e-13	0.794182	NA	NA	3.00223e-06	0.117622	3.49746e-05	0.420451	1.71089e-09	0.939294	NA	NA
TYK2	3.7277e-09	1.9543e-06	-5.89584	Colon_Sigmoid	7.05954e-09	7.68591e-06	5.7895	Brain_Hypothalamus	4.30463e-07	0.000224381	-5.05497	NA	NA	NA	1	1	1	0	3	5.81143	-2.31179	5.5537	-1.65088	-4.71211	1.9805	NA	NA	6.1943e-09	0.020789	2.79685e-08	0.0987626	2.45167e-06	0.0476469	NA	NA	3.00223e-06	0.117622	3.49746e-05	0.420451	0.0017649	0.302406	NA	NA
TYK2	3.7277e-09	1.9543e-06	-5.89584	Colon_Sigmoid	7.05954e-09	7.68591e-06	5.7895	Brain_Nucleus_accumbens_basal_ganglia	3.15718e-10	2.56374e-07	-6.29086	NA	NA	NA	1	1	1	0	3	5.81143	-2.31179	5.5537	-1.65088	-6.38385	0.826595	NA	NA	6.1943e-09	0.020789	2.79685e-08	0.0987626	1.72693e-10	0.408467	NA	NA	3.00223e-06	0.117622	3.49746e-05	0.420451	3.19717e-07	0.756924	NA	NA
TYK2	3.7277e-09	1.9543e-06	-5.89584	Colon_Sigmoid	7.05954e-09	7.68591e-06	5.7895	Brain_Putamen_basal_ganglia	4.30463e-07	0.000221804	-5.05497	NA	NA	NA	1	1	1	0	3	5.81143	-2.31179	5.5537	-1.65088	-4.71211	1.9805	NA	NA	6.1943e-09	0.020789	2.79685e-08	0.0987626	2.45167e-06	0.0476469	NA	NA	3.00223e-06	0.117622	3.49746e-05	0.420451	0.00152684	0.301147	NA	NA
TYK2	3.7277e-09	1.9543e-06	-5.89584	Colon_Sigmoid	7.05954e-09	7.68591e-06	5.7895	Brain_Spinal_cord_cervical_c-1	4.30463e-07	0.000199211	-5.05497	NA	NA	NA	1	1	1	0	3	5.81143	-2.31179	5.5537	-1.65088	-4.71211	1.9805	NA	NA	6.1943e-09	0.020789	2.79685e-08	0.0987626	2.45167e-06	0.0476469	NA	NA	3.00223e-06	0.117622	3.49746e-05	0.420451	0.00149638	0.303403	NA	NA
TYK2	3.7277e-09	1.9543e-06	-5.89584	Colon_Sigmoid	7.05954e-09	7.68591e-06	5.7895	Brain_Substantia_nigra	1.35604e-12	1.94841e-09	7.08847	NA	NA	NA	1	1	1	0	3	5.81143	-2.31179	5.5537	-1.65088	7.23108	-0.260884	NA	NA	6.1943e-09	0.020789	2.79685e-08	0.0987626	4.79151e-13	0.794182	NA	NA	3.00223e-06	0.117622	3.49746e-05	0.420451	8.78044e-10	0.939545	NA	NA
TYK2	3.7277e-09	1.9543e-06	-5.89584	Colon_Sigmoid	7.05954e-09	7.68591e-06	5.7895	Breast_Mammary_Tissue	5.05192e-24	1.69573e-20	10.1088	NA	NA	NA	1	1	1	0	3	5.81143	-2.31179	5.5537	-1.65088	10.6397	-0.212931	NA	NA	6.1943e-09	0.020789	2.79685e-08	0.0987626	1.94726e-26	0.831381	NA	NA	3.00223e-06	0.117622	3.49746e-05	0.420451	6.91763e-23	0.95136	NA	NA
TYK2	3.7277e-09	1.9543e-06	-5.89584	Colon_Sigmoid	7.05954e-09	7.68591e-06	5.7895	Cells_Cultured_fibroblasts	5.05192e-24	2.35335e-20	-10.1088	NA	NA	NA	1	1	1	0	3	5.81143	-2.31179	5.5537	-1.65088	-10.6397	0.212931	NA	NA	6.1943e-09	0.020789	2.79685e-08	0.0987626	1.94726e-26	0.831381	NA	NA	3.00223e-06	0.117622	3.49746e-05	0.420451	9.61425e-23	0.950235	NA	NA
TYK2	3.7277e-09	1.9543e-06	-5.89584	Colon_Sigmoid	7.05954e-09	7.68591e-06	5.7895	Cells_EBV-transformed_lymphocytes	5.05192e-24	1.55543e-20	-10.1088	NA	NA	NA	1	1	1	0	3	5.81143	-2.31179	5.5537	-1.65088	-10.6397	0.212931	NA	NA	6.1943e-09	0.020789	2.79685e-08	0.0987626	1.94726e-26	0.831381	NA	NA	3.00223e-06	0.117622	3.49746e-05	0.420451	6.34524e-23	0.948689	NA	NA
TYK2	3.7277e-09	1.9543e-06	-5.89584	Colon_Sigmoid	7.05954e-09	7.68591e-06	5.7895	Colon_Sigmoid	1.0217e-26	7.95727e-23	10.6996	NA	NA	NA	1	1	1	0	3	5.81143	-2.31179	5.5537	-1.65088	11.1672	-0.271243	NA	NA	6.1943e-09	0.020789	2.79685e-08	0.0987626	5.90078e-29	0.786204	NA	NA	3.00223e-06	0.117622	3.49746e-05	0.420451	4.86741e-25	0.934244	NA	NA
TYK2	3.7277e-09	1.9543e-06	-5.89584	Colon_Sigmoid	7.05954e-09	7.68591e-06	5.7895	Colon_Transverse	1.97017e-10	1.69095e-07	-6.36365	NA	NA	NA	1	1	1	0	3	5.81143	-2.31179	5.5537	-1.65088	-6.45431	0.84559	NA	NA	6.1943e-09	0.020789	2.79685e-08	0.0987626	1.08713e-10	0.397782	NA	NA	3.00223e-06	0.117622	3.49746e-05	0.420451	2.09388e-07	0.751547	NA	NA
TYK2	3.7277e-09	1.9543e-06	-5.89584	Colon_Sigmoid	7.05954e-09	7.68591e-06	5.7895	Esophagus_Gastroesophageal_Junction	5.05192e-24	3.10612e-20	10.1088	NA	NA	NA	1	1	1	0	3	5.81143	-2.31179	5.5537	-1.65088	10.6397	-0.212931	NA	NA	6.1943e-09	0.020789	2.79685e-08	0.0987626	1.94726e-26	0.831381	NA	NA	3.00223e-06	0.117622	3.49746e-05	0.420451	1.26794e-22	0.947905	NA	NA
TYK2	3.7277e-09	1.9543e-06	-5.89584	Colon_Sigmoid	7.05954e-09	7.68591e-06	5.7895	Esophagus_Mucosa	5.05192e-24	2.81847e-20	10.1088	NA	NA	NA	1	1	1	0	3	5.81143	-2.31179	5.5537	-1.65088	10.6397	-0.212931	NA	NA	6.1943e-09	0.020789	2.79685e-08	0.0987626	1.94726e-26	0.831381	NA	NA	3.00223e-06	0.117622	3.49746e-05	0.420451	1.15169e-22	0.946449	NA	NA
TYK2	3.7277e-09	1.9543e-06	-5.89584	Colon_Sigmoid	7.05954e-09	7.68591e-06	5.7895	Esophagus_Muscularis	5.05192e-24	2.56267e-20	10.1088	NA	NA	NA	1	1	1	0	3	5.81143	-2.31179	5.5537	-1.65088	10.6397	-0.212931	NA	NA	6.1943e-09	0.020789	2.79685e-08	0.0987626	1.94726e-26	0.831381	NA	NA	3.00223e-06	0.117622	3.49746e-05	0.420451	1.04623e-22	0.948891	NA	NA
TYK2	3.7277e-09	1.9543e-06	-5.89584	Colon_Sigmoid	7.05954e-09	7.68591e-06	5.7895	Heart_Atrial_Appendage	7.05954e-09	4.70423e-06	-5.7895	NA	NA	NA	1	1	1	0	3	5.81143	-2.31179	5.5537	-1.65088	-5.5537	1.65088	NA	NA	6.1943e-09	0.020789	2.79685e-08	0.0987626	2.79685e-08	0.0987626	NA	NA	3.00223e-06	0.117622	3.49746e-05	0.420451	2.99977e-05	0.422948	NA	NA
TYK2	3.7277e-09	1.9543e-06	-5.89584	Colon_Sigmoid	7.05954e-09	7.68591e-06	5.7895	Heart_Left_Ventricle	5.05192e-24	2.76605e-20	10.1088	NA	NA	NA	1	1	1	0	3	5.81143	-2.31179	5.5537	-1.65088	10.6397	-0.212931	NA	NA	6.1943e-09	0.020789	2.79685e-08	0.0987626	1.94726e-26	0.831381	NA	NA	3.00223e-06	0.117622	3.49746e-05	0.420451	1.12931e-22	0.951247	NA	NA
TYK2	3.7277e-09	1.9543e-06	-5.89584	Colon_Sigmoid	7.05954e-09	7.68591e-06	5.7895	Kidney_Cortex	5.05192e-24	1.77797e-20	10.1088	NA	NA	NA	1	1	1	0	3	5.81143	-2.31179	5.5537	-1.65088	10.6397	-0.212931	NA	NA	6.1943e-09	0.020789	2.79685e-08	0.0987626	1.94726e-26	0.831381	NA	NA	3.00223e-06	0.117622	3.49746e-05	0.420451	7.29092e-23	0.949459	NA	NA
TYK2	3.7277e-09	1.9543e-06	-5.89584	Colon_Sigmoid	7.05954e-09	7.68591e-06	5.7895	Liver	4.30463e-07	0.000206643	-5.05497	NA	NA	NA	1	1	1	0	3	5.81143	-2.31179	5.5537	-1.65088	-4.71211	1.9805	NA	NA	6.1943e-09	0.020789	2.79685e-08	0.0987626	2.45167e-06	0.0476469	NA	NA	3.00223e-06	0.117622	3.49746e-05	0.420451	0.00165211	0.301206	NA	NA
TYK2	3.7277e-09	1.9543e-06	-5.89584	Colon_Sigmoid	7.05954e-09	7.68591e-06	5.7895	Lung	1.23714e-27	4.62057e-24	10.8936	NA	NA	NA	1	1	1	0	3	5.81143	-2.31179	5.5537	-1.65088	11.3681	-0.276892	NA	NA	6.1943e-09	0.020789	2.79685e-08	0.0987626	6.02969e-30	0.781863	NA	NA	3.00223e-06	0.117622	3.49746e-05	0.420451	2.38428e-26	0.93301	NA	NA
TYK2	3.7277e-09	1.9543e-06	-5.89584	Colon_Sigmoid	7.05954e-09	7.68591e-06	5.7895	Minor_Salivary_Gland	7.05954e-09	4.62128e-06	5.7895	NA	NA	NA	1	1	1	0	3	5.81143	-2.31179	5.5537	-1.65088	5.5537	-1.65088	NA	NA	6.1943e-09	0.020789	2.79685e-08	0.0987626	2.79685e-08	0.0987626	NA	NA	3.00223e-06	0.117622	3.49746e-05	0.420451	3.30587e-05	0.416726	NA	NA
TYK2	3.7277e-09	1.9543e-06	-5.89584	Colon_Sigmoid	7.05954e-09	7.68591e-06	5.7895	Muscle_Skeletal	4.30463e-07	0.0002	-5.05497	NA	NA	NA	1	1	1	0	3	5.81143	-2.31179	5.5537	-1.65088	-4.71211	1.9805	NA	NA	6.1943e-09	0.020789	2.79685e-08	0.0987626	2.45167e-06	0.0476469	NA	NA	3.00223e-06	0.117622	3.49746e-05	0.420451	0.002025	0.293174	NA	NA
TYK2	3.7277e-09	1.9543e-06	-5.89584	Colon_Sigmoid	7.05954e-09	7.68591e-06	5.7895	Nerve_Tibial	5.05192e-24	1.94409e-20	10.1088	NA	NA	NA	1	1	1	0	3	5.81143	-2.31179	5.5537	-1.65088	10.6397	-0.212931	NA	NA	6.1943e-09	0.020789	2.79685e-08	0.0987626	1.94726e-26	0.831381	NA	NA	3.00223e-06	0.117622	3.49746e-05	0.420451	7.93182e-23	0.946877	NA	NA
TYK2	3.7277e-09	1.9543e-06	-5.89584	Colon_Sigmoid	7.05954e-09	7.68591e-06	5.7895	Ovary	7.1656e-27	5.42024e-23	10.7325	NA	NA	NA	1	1	1	0	3	5.81143	-2.31179	5.5537	-1.65088	11.2063	-0.269732	NA	NA	6.1943e-09	0.020789	2.79685e-08	0.0987626	3.7978e-29	0.787366	NA	NA	3.00223e-06	0.117622	3.49746e-05	0.420451	3.04479e-25	0.935049	NA	NA
TYK2	3.7277e-09	1.9543e-06	-5.89584	Colon_Sigmoid	7.05954e-09	7.68591e-06	5.7895	Pancreas	1.35604e-12	2.58043e-09	-7.08847	NA	NA	NA	1	1	1	0	3	5.81143	-2.31179	5.5537	-1.65088	-2.53768	0.260884	NA	NA	6.1943e-09	0.020789	2.79685e-08	0.0987626	0.0111589	0.794182	NA	NA	3.00223e-06	0.117622	3.49746e-05	0.420451	0.364516	0.940128	NA	NA
TYK2	3.7277e-09	1.9543e-06	-5.89584	Colon_Sigmoid	7.05954e-09	7.68591e-06	5.7895	Pituitary	4.00607e-11	4.55004e-08	-6.60385	NA	NA	NA	1	1	1	0	3	5.81143	-2.31179	5.5537	-1.65088	-6.63494	1.052	NA	NA	6.1943e-09	0.020789	2.79685e-08	0.0987626	3.2464e-11	0.292798	NA	NA	3.00223e-06	0.117622	3.49746e-05	0.420451	9.94313e-08	0.677947	NA	NA
TYK2	3.7277e-09	1.9543e-06	-5.89584	Colon_Sigmoid	7.05954e-09	7.68591e-06	5.7895	Prostate	5.05192e-24	3.14149e-20	-10.1088	NA	NA	NA	1	1	1	0	3	5.81143	-2.31179	5.5537	-1.65088	-10.6397	0.212931	NA	NA	6.1943e-09	0.020789	2.79685e-08	0.0987626	1.94726e-26	0.831381	NA	NA	3.00223e-06	0.117622	3.49746e-05	0.420451	1.28519e-22	0.95102	NA	NA
TYK2	3.7277e-09	1.9543e-06	-5.89584	Colon_Sigmoid	7.05954e-09	7.68591e-06	5.7895	Skin_Not_Sun_Exposed_Suprapubic	5.05192e-24	2.29913e-20	-10.1088	NA	NA	NA	1	1	1	0	3	5.81143	-2.31179	5.5537	-1.65088	-10.6397	0.212931	NA	NA	6.1943e-09	0.020789	2.79685e-08	0.0987626	1.94726e-26	0.831381	NA	NA	3.00223e-06	0.117622	3.49746e-05	0.420451	9.38828e-23	0.948692	NA	NA
TYK2	3.7277e-09	1.9543e-06	-5.89584	Colon_Sigmoid	7.05954e-09	7.68591e-06	5.7895	Skin_Sun_Exposed_Lower_leg	5.05192e-24	2.31789e-20	10.1088	NA	NA	NA	1	1	1	0	3	5.81143	-2.31179	5.5537	-1.65088	10.6397	-0.212931	NA	NA	6.1943e-09	0.020789	2.79685e-08	0.0987626	1.94726e-26	0.831381	NA	NA	3.00223e-06	0.117622	3.49746e-05	0.420451	9.46283e-23	0.950011	NA	NA
TYK2	3.7277e-09	1.9543e-06	-5.89584	Colon_Sigmoid	7.05954e-09	7.68591e-06	5.7895	Small_Intestine_Terminal_Ileum	7.62334e-23	4.43556e-19	-9.83931	NA	NA	NA	1	1	1	0	3	5.81143	-2.31179	5.5537	-1.65088	-10.3866	0.118689	NA	NA	6.1943e-09	0.020789	2.79685e-08	0.0987626	2.85388e-25	0.905522	NA	NA	3.00223e-06	0.117622	3.49746e-05	0.420451	1.76399e-21	0.971963	NA	NA
TYK2	3.7277e-09	1.9543e-06	-5.89584	Colon_Sigmoid	7.05954e-09	7.68591e-06	5.7895	Spleen	1.35604e-12	1.68149e-09	-7.08847	NA	NA	NA	1	1	1	0	3	5.81143	-2.31179	5.5537	-1.65088	-7.23108	0.260884	NA	NA	6.1943e-09	0.020789	2.79685e-08	0.0987626	4.79151e-13	0.794182	NA	NA	3.00223e-06	0.117622	3.49746e-05	0.420451	1.00686e-09	0.938926	NA	NA
TYK2	3.7277e-09	1.9543e-06	-5.89584	Colon_Sigmoid	7.05954e-09	7.68591e-06	5.7895	Stomach	1.82429e-22	8.2163e-19	-9.75113	NA	NA	NA	1	1	1	0	3	5.81143	-2.31179	5.5537	-1.65088	-10.2948	0.113868	NA	NA	6.1943e-09	0.020789	2.79685e-08	0.0987626	7.43787e-25	0.909342	NA	NA	3.00223e-06	0.117622	3.49746e-05	0.420451	3.54985e-21	0.973546	NA	NA
TYK2	3.7277e-09	1.9543e-06	-5.89584	Colon_Sigmoid	7.05954e-09	7.68591e-06	5.7895	Testis	5.29475e-09	5.85802e-06	-5.83763	NA	NA	NA	1	1	1	0	3	5.81143	-2.31179	5.5537	-1.65088	-5.60883	1.63979	NA	NA	6.1943e-09	0.020789	2.79685e-08	0.0987626	2.03697e-08	0.101049	NA	NA	3.00223e-06	0.117622	3.49746e-05	0.420451	3.49722e-05	0.43193	NA	NA
TYK2	3.7277e-09	1.9543e-06	-5.89584	Colon_Sigmoid	7.05954e-09	7.68591e-06	5.7895	Thyroid	5.05192e-24	2.89677e-20	10.1088	NA	NA	NA	1	1	1	0	3	5.81143	-2.31179	5.5537	-1.65088	10.6397	-0.212931	NA	NA	6.1943e-09	0.020789	2.79685e-08	0.0987626	1.94726e-26	0.831381	NA	NA	3.00223e-06	0.117622	3.49746e-05	0.420451	1.17968e-22	0.947802	NA	NA
TYK2	3.7277e-09	1.9543e-06	-5.89584	Colon_Sigmoid	7.05954e-09	7.68591e-06	5.7895	Uterus	1.09488e-09	7.18442e-07	-6.09493	NA	NA	NA	1	1	1	0	3	5.81143	-2.31179	5.5537	-1.65088	-6.23232	0.669828	NA	NA	6.1943e-09	0.020789	2.79685e-08	0.0987626	4.59567e-10	0.502967	NA	NA	3.00223e-06	0.117622	3.49746e-05	0.420451	5.90066e-07	0.814932	NA	NA
TYK2	3.7277e-09	1.9543e-06	-5.89584	Colon_Sigmoid	7.05954e-09	7.68591e-06	5.7895	Vagina	5.05192e-24	2.28086e-20	10.1088	NA	NA	NA	1	1	1	0	3	5.81143	-2.31179	5.5537	-1.65088	10.6397	-0.212931	NA	NA	6.1943e-09	0.020789	2.79685e-08	0.0987626	1.94726e-26	0.831381	NA	NA	3.00223e-06	0.117622	3.49746e-05	0.420451	9.32898e-23	0.950689	NA	NA
TYK2	3.7277e-09	1.9543e-06	-5.89584	Colon_Sigmoid	7.05954e-09	7.68591e-06	5.7895	smultixcan	7.53305e-25	5.71884e-21	9.2822	NA	NA	NA	1	1	1	0	3	5.81143	-2.31179	5.5537	-1.65088	9.71334	-0.21439	NA	NA	6.1943e-09	0.020789	2.79685e-08	0.0987626	3.94826e-27	0.982304	NA	NA	3.00223e-06	0.117622	3.49746e-05	0.420451	3.12923e-23	0.994553	NA	NA
TYK2	3.7277e-09	1.9543e-06	-5.89584	Esophagus_Muscularis	7.05954e-09	5.80717e-06	5.7895	Adipose_Subcutaneous	5.05192e-24	1.50019e-20	-10.1088	NA	NA	NA	1	1	1	0	3	5.81143	-2.31179	5.5537	-1.65088	-10.6397	0.212931	NA	NA	6.1943e-09	0.020789	2.79685e-08	0.0987626	1.94726e-26	0.831381	NA	NA	3.00223e-06	0.117622	3.69533e-05	0.412264	6.10943e-23	0.950126	NA	NA
TYK2	3.7277e-09	1.9543e-06	-5.89584	Esophagus_Muscularis	7.05954e-09	5.80717e-06	5.7895	Adipose_Visceral_Omentum	1.35604e-12	1.58265e-09	-7.08847	NA	NA	NA	1	1	1	0	3	5.81143	-2.31179	5.5537	-1.65088	-7.23108	0.260884	NA	NA	6.1943e-09	0.020789	2.79685e-08	0.0987626	4.79151e-13	0.794182	NA	NA	3.00223e-06	0.117622	3.69533e-05	0.412264	1.23061e-09	0.939262	NA	NA
TYK2	3.7277e-09	1.9543e-06	-5.89584	Esophagus_Muscularis	7.05954e-09	5.80717e-06	5.7895	Adrenal_Gland	5.05192e-24	3.45135e-20	10.1088	NA	NA	NA	1	1	1	0	3	5.81143	-2.31179	5.5537	-1.65088	10.6397	-0.212931	NA	NA	6.1943e-09	0.020789	2.79685e-08	0.0987626	1.94726e-26	0.831381	NA	NA	3.00223e-06	0.117622	3.69533e-05	0.412264	1.41118e-22	0.944625	NA	NA
TYK2	3.7277e-09	1.9543e-06	-5.89584	Esophagus_Muscularis	7.05954e-09	5.80717e-06	5.7895	Artery_Aorta	4.87268e-14	9.27118e-11	-7.53529	NA	NA	NA	1	1	1	0	3	5.81143	-2.31179	5.5537	-1.65088	-7.46055	1.54429	NA	NA	6.1943e-09	0.020789	2.79685e-08	0.0987626	8.61628e-14	0.122517	NA	NA	3.00223e-06	0.117622	3.69533e-05	0.412264	2.31484e-10	0.458888	NA	NA
TYK2	3.7277e-09	1.9543e-06	-5.89584	Esophagus_Muscularis	7.05954e-09	5.80717e-06	5.7895	Artery_Coronary	4.30463e-07	0.000196943	-5.05497	NA	NA	NA	1	1	1	0	3	5.81143	-2.31179	5.5537	-1.65088	-4.71211	1.9805	NA	NA	6.1943e-09	0.020789	2.79685e-08	0.0987626	2.45167e-06	0.0476469	NA	NA	3.00223e-06	0.117622	3.69533e-05	0.412264	0.00160164	0.292261	NA	NA
TYK2	3.7277e-09	1.9543e-06	-5.89584	Esophagus_Muscularis	7.05954e-09	5.80717e-06	5.7895	Artery_Tibial	5.05192e-24	2.23086e-20	10.1088	NA	NA	NA	1	1	1	0	3	5.81143	-2.31179	5.5537	-1.65088	10.6397	-0.212931	NA	NA	6.1943e-09	0.020789	2.79685e-08	0.0987626	1.94726e-26	0.831381	NA	NA	3.00223e-06	0.117622	3.69533e-05	0.412264	9.0948e-23	0.951777	NA	NA
TYK2	3.7277e-09	1.9543e-06	-5.89584	Esophagus_Muscularis	7.05954e-09	5.80717e-06	5.7895	Brain_Amygdala	7.05954e-09	5.43956e-06	5.7895	NA	NA	NA	1	1	1	0	3	5.81143	-2.31179	5.5537	-1.65088	5.5537	-1.65088	NA	NA	6.1943e-09	0.020789	2.79685e-08	0.0987626	2.79685e-08	0.0987626	NA	NA	3.00223e-06	0.117622	3.69533e-05	0.412264	2.95052e-05	0.439654	NA	NA
TYK2	3.7277e-09	1.9543e-06	-5.89584	Esophagus_Muscularis	7.05954e-09	5.80717e-06	5.7895	Brain_Anterior_cingulate_cortex_BA24	5.05192e-24	3.61852e-20	10.1088	NA	NA	NA	1	1	1	0	3	5.81143	-2.31179	5.5537	-1.65088	10.6397	-0.212931	NA	NA	6.1943e-09	0.020789	2.79685e-08	0.0987626	1.94726e-26	0.831381	NA	NA	3.00223e-06	0.117622	3.69533e-05	0.412264	1.47466e-22	0.950598	NA	NA
TYK2	3.7277e-09	1.9543e-06	-5.89584	Esophagus_Muscularis	7.05954e-09	5.80717e-06	5.7895	Brain_Caudate_basal_ganglia	1.63458e-12	3.25186e-09	-7.06256	NA	NA	NA	1	1	1	0	3	5.81143	-2.31179	5.5537	-1.65088	-6.95129	1.49231	NA	NA	6.1943e-09	0.020789	2.79685e-08	0.0987626	3.61957e-12	0.135618	NA	NA	3.00223e-06	0.117622	3.69533e-05	0.412264	1.01867e-08	0.495712	NA	NA
TYK2	3.7277e-09	1.9543e-06	-5.89584	Esophagus_Muscularis	7.05954e-09	5.80717e-06	5.7895	Brain_Cerebellar_Hemisphere	5.05192e-24	3.00114e-20	10.1088	NA	NA	NA	1	1	1	0	3	5.81143	-2.31179	5.5537	-1.65088	10.6397	-0.212931	NA	NA	6.1943e-09	0.020789	2.79685e-08	0.0987626	1.94726e-26	0.831381	NA	NA	3.00223e-06	0.117622	3.69533e-05	0.412264	1.22623e-22	0.950246	NA	NA
TYK2	3.7277e-09	1.9543e-06	-5.89584	Esophagus_Muscularis	7.05954e-09	5.80717e-06	5.7895	Brain_Cerebellum	6.85736e-27	5.24263e-23	10.7365	NA	NA	NA	1	1	1	0	3	5.81143	-2.31179	5.5537	-1.65088	11.2266	-0.262017	NA	NA	6.1943e-09	0.020789	2.79685e-08	0.0987626	3.01794e-29	0.793308	NA	NA	3.00223e-06	0.117622	3.69533e-05	0.412264	2.44302e-25	0.934499	NA	NA
TYK2	3.7277e-09	1.9543e-06	-5.89584	Esophagus_Muscularis	7.05954e-09	5.80717e-06	5.7895	Brain_Cortex	1.63458e-12	3.06356e-09	-7.06256	NA	NA	NA	1	1	1	0	3	5.81143	-2.31179	5.5537	-1.65088	-6.95129	1.47232	NA	NA	6.1943e-09	0.020789	2.79685e-08	0.0987626	3.61957e-12	0.140935	NA	NA	3.00223e-06	0.117622	3.69533e-05	0.412264	9.13612e-09	0.497663	NA	NA
TYK2	3.7277e-09	1.9543e-06	-5.89584	Esophagus_Muscularis	7.05954e-09	5.80717e-06	5.7895	Brain_Frontal_Cortex_BA9	4.30463e-07	0.000212873	-5.05497	NA	NA	NA	1	1	1	0	3	5.81143	-2.31179	5.5537	-1.65088	-4.71211	1.9805	NA	NA	6.1943e-09	0.020789	2.79685e-08	0.0987626	2.45167e-06	0.0476469	NA	NA	3.00223e-06	0.117622	3.69533e-05	0.412264	0.00196022	0.29628	NA	NA
TYK2	3.7277e-09	1.9543e-06	-5.89584	Esophagus_Muscularis	7.05954e-09	5.80717e-06	5.7895	Brain_Hippocampus	1.35604e-12	3.0422e-09	-7.08847	NA	NA	NA	1	1	1	0	3	5.81143	-2.31179	5.5537	-1.65088	-7.23108	0.260884	NA	NA	6.1943e-09	0.020789	2.79685e-08	0.0987626	4.79151e-13	0.794182	NA	NA	3.00223e-06	0.117622	3.69533e-05	0.412264	1.71089e-09	0.939294	NA	NA
TYK2	3.7277e-09	1.9543e-06	-5.89584	Esophagus_Muscularis	7.05954e-09	5.80717e-06	5.7895	Brain_Hypothalamus	4.30463e-07	0.000224381	-5.05497	NA	NA	NA	1	1	1	0	3	5.81143	-2.31179	5.5537	-1.65088	-4.71211	1.9805	NA	NA	6.1943e-09	0.020789	2.79685e-08	0.0987626	2.45167e-06	0.0476469	NA	NA	3.00223e-06	0.117622	3.69533e-05	0.412264	0.0017649	0.302406	NA	NA
TYK2	3.7277e-09	1.9543e-06	-5.89584	Esophagus_Muscularis	7.05954e-09	5.80717e-06	5.7895	Brain_Nucleus_accumbens_basal_ganglia	3.15718e-10	2.56374e-07	-6.29086	NA	NA	NA	1	1	1	0	3	5.81143	-2.31179	5.5537	-1.65088	-6.38385	0.826595	NA	NA	6.1943e-09	0.020789	2.79685e-08	0.0987626	1.72693e-10	0.408467	NA	NA	3.00223e-06	0.117622	3.69533e-05	0.412264	3.19717e-07	0.756924	NA	NA
TYK2	3.7277e-09	1.9543e-06	-5.89584	Esophagus_Muscularis	7.05954e-09	5.80717e-06	5.7895	Brain_Putamen_basal_ganglia	4.30463e-07	0.000221804	-5.05497	NA	NA	NA	1	1	1	0	3	5.81143	-2.31179	5.5537	-1.65088	-4.71211	1.9805	NA	NA	6.1943e-09	0.020789	2.79685e-08	0.0987626	2.45167e-06	0.0476469	NA	NA	3.00223e-06	0.117622	3.69533e-05	0.412264	0.00152684	0.301147	NA	NA
TYK2	3.7277e-09	1.9543e-06	-5.89584	Esophagus_Muscularis	7.05954e-09	5.80717e-06	5.7895	Brain_Spinal_cord_cervical_c-1	4.30463e-07	0.000199211	-5.05497	NA	NA	NA	1	1	1	0	3	5.81143	-2.31179	5.5537	-1.65088	-4.71211	1.9805	NA	NA	6.1943e-09	0.020789	2.79685e-08	0.0987626	2.45167e-06	0.0476469	NA	NA	3.00223e-06	0.117622	3.69533e-05	0.412264	0.00149638	0.303403	NA	NA
TYK2	3.7277e-09	1.9543e-06	-5.89584	Esophagus_Muscularis	7.05954e-09	5.80717e-06	5.7895	Brain_Substantia_nigra	1.35604e-12	1.94841e-09	7.08847	NA	NA	NA	1	1	1	0	3	5.81143	-2.31179	5.5537	-1.65088	7.23108	-0.260884	NA	NA	6.1943e-09	0.020789	2.79685e-08	0.0987626	4.79151e-13	0.794182	NA	NA	3.00223e-06	0.117622	3.69533e-05	0.412264	8.78044e-10	0.939545	NA	NA
TYK2	3.7277e-09	1.9543e-06	-5.89584	Esophagus_Muscularis	7.05954e-09	5.80717e-06	5.7895	Breast_Mammary_Tissue	5.05192e-24	1.69573e-20	10.1088	NA	NA	NA	1	1	1	0	3	5.81143	-2.31179	5.5537	-1.65088	10.6397	-0.212931	NA	NA	6.1943e-09	0.020789	2.79685e-08	0.0987626	1.94726e-26	0.831381	NA	NA	3.00223e-06	0.117622	3.69533e-05	0.412264	6.91763e-23	0.95136	NA	NA
TYK2	3.7277e-09	1.9543e-06	-5.89584	Esophagus_Muscularis	7.05954e-09	5.80717e-06	5.7895	Cells_Cultured_fibroblasts	5.05192e-24	2.35335e-20	-10.1088	NA	NA	NA	1	1	1	0	3	5.81143	-2.31179	5.5537	-1.65088	-10.6397	0.212931	NA	NA	6.1943e-09	0.020789	2.79685e-08	0.0987626	1.94726e-26	0.831381	NA	NA	3.00223e-06	0.117622	3.69533e-05	0.412264	9.61425e-23	0.950235	NA	NA
TYK2	3.7277e-09	1.9543e-06	-5.89584	Esophagus_Muscularis	7.05954e-09	5.80717e-06	5.7895	Cells_EBV-transformed_lymphocytes	5.05192e-24	1.55543e-20	-10.1088	NA	NA	NA	1	1	1	0	3	5.81143	-2.31179	5.5537	-1.65088	-10.6397	0.212931	NA	NA	6.1943e-09	0.020789	2.79685e-08	0.0987626	1.94726e-26	0.831381	NA	NA	3.00223e-06	0.117622	3.69533e-05	0.412264	6.34524e-23	0.948689	NA	NA
TYK2	3.7277e-09	1.9543e-06	-5.89584	Esophagus_Muscularis	7.05954e-09	5.80717e-06	5.7895	Colon_Sigmoid	1.0217e-26	7.95727e-23	10.6996	NA	NA	NA	1	1	1	0	3	5.81143	-2.31179	5.5537	-1.65088	11.1672	-0.271243	NA	NA	6.1943e-09	0.020789	2.79685e-08	0.0987626	5.90078e-29	0.786204	NA	NA	3.00223e-06	0.117622	3.69533e-05	0.412264	4.86741e-25	0.934244	NA	NA
TYK2	3.7277e-09	1.9543e-06	-5.89584	Esophagus_Muscularis	7.05954e-09	5.80717e-06	5.7895	Colon_Transverse	1.97017e-10	1.69095e-07	-6.36365	NA	NA	NA	1	1	1	0	3	5.81143	-2.31179	5.5537	-1.65088	-6.45431	0.84559	NA	NA	6.1943e-09	0.020789	2.79685e-08	0.0987626	1.08713e-10	0.397782	NA	NA	3.00223e-06	0.117622	3.69533e-05	0.412264	2.09388e-07	0.751547	NA	NA
TYK2	3.7277e-09	1.9543e-06	-5.89584	Esophagus_Muscularis	7.05954e-09	5.80717e-06	5.7895	Esophagus_Gastroesophageal_Junction	5.05192e-24	3.10612e-20	10.1088	NA	NA	NA	1	1	1	0	3	5.81143	-2.31179	5.5537	-1.65088	10.6397	-0.212931	NA	NA	6.1943e-09	0.020789	2.79685e-08	0.0987626	1.94726e-26	0.831381	NA	NA	3.00223e-06	0.117622	3.69533e-05	0.412264	1.26794e-22	0.947905	NA	NA
TYK2	3.7277e-09	1.9543e-06	-5.89584	Esophagus_Muscularis	7.05954e-09	5.80717e-06	5.7895	Esophagus_Mucosa	5.05192e-24	2.81847e-20	10.1088	NA	NA	NA	1	1	1	0	3	5.81143	-2.31179	5.5537	-1.65088	10.6397	-0.212931	NA	NA	6.1943e-09	0.020789	2.79685e-08	0.0987626	1.94726e-26	0.831381	NA	NA	3.00223e-06	0.117622	3.69533e-05	0.412264	1.15169e-22	0.946449	NA	NA
TYK2	3.7277e-09	1.9543e-06	-5.89584	Esophagus_Muscularis	7.05954e-09	5.80717e-06	5.7895	Esophagus_Muscularis	5.05192e-24	2.56267e-20	10.1088	NA	NA	NA	1	1	1	0	3	5.81143	-2.31179	5.5537	-1.65088	10.6397	-0.212931	NA	NA	6.1943e-09	0.020789	2.79685e-08	0.0987626	1.94726e-26	0.831381	NA	NA	3.00223e-06	0.117622	3.69533e-05	0.412264	1.04623e-22	0.948891	NA	NA
TYK2	3.7277e-09	1.9543e-06	-5.89584	Esophagus_Muscularis	7.05954e-09	5.80717e-06	5.7895	Heart_Atrial_Appendage	7.05954e-09	4.70423e-06	-5.7895	NA	NA	NA	1	1	1	0	3	5.81143	-2.31179	5.5537	-1.65088	-5.5537	1.65088	NA	NA	6.1943e-09	0.020789	2.79685e-08	0.0987626	2.79685e-08	0.0987626	NA	NA	3.00223e-06	0.117622	3.69533e-05	0.412264	2.99977e-05	0.422948	NA	NA
TYK2	3.7277e-09	1.9543e-06	-5.89584	Esophagus_Muscularis	7.05954e-09	5.80717e-06	5.7895	Heart_Left_Ventricle	5.05192e-24	2.76605e-20	10.1088	NA	NA	NA	1	1	1	0	3	5.81143	-2.31179	5.5537	-1.65088	10.6397	-0.212931	NA	NA	6.1943e-09	0.020789	2.79685e-08	0.0987626	1.94726e-26	0.831381	NA	NA	3.00223e-06	0.117622	3.69533e-05	0.412264	1.12931e-22	0.951247	NA	NA
TYK2	3.7277e-09	1.9543e-06	-5.89584	Esophagus_Muscularis	7.05954e-09	5.80717e-06	5.7895	Kidney_Cortex	5.05192e-24	1.77797e-20	10.1088	NA	NA	NA	1	1	1	0	3	5.81143	-2.31179	5.5537	-1.65088	10.6397	-0.212931	NA	NA	6.1943e-09	0.020789	2.79685e-08	0.0987626	1.94726e-26	0.831381	NA	NA	3.00223e-06	0.117622	3.69533e-05	0.412264	7.29092e-23	0.949459	NA	NA
TYK2	3.7277e-09	1.9543e-06	-5.89584	Esophagus_Muscularis	7.05954e-09	5.80717e-06	5.7895	Liver	4.30463e-07	0.000206643	-5.05497	NA	NA	NA	1	1	1	0	3	5.81143	-2.31179	5.5537	-1.65088	-4.71211	1.9805	NA	NA	6.1943e-09	0.020789	2.79685e-08	0.0987626	2.45167e-06	0.0476469	NA	NA	3.00223e-06	0.117622	3.69533e-05	0.412264	0.00165211	0.301206	NA	NA
TYK2	3.7277e-09	1.9543e-06	-5.89584	Esophagus_Muscularis	7.05954e-09	5.80717e-06	5.7895	Lung	1.23714e-27	4.62057e-24	10.8936	NA	NA	NA	1	1	1	0	3	5.81143	-2.31179	5.5537	-1.65088	11.3681	-0.276892	NA	NA	6.1943e-09	0.020789	2.79685e-08	0.0987626	6.02969e-30	0.781863	NA	NA	3.00223e-06	0.117622	3.69533e-05	0.412264	2.38428e-26	0.93301	NA	NA
TYK2	3.7277e-09	1.9543e-06	-5.89584	Esophagus_Muscularis	7.05954e-09	5.80717e-06	5.7895	Minor_Salivary_Gland	7.05954e-09	4.62128e-06	5.7895	NA	NA	NA	1	1	1	0	3	5.81143	-2.31179	5.5537	-1.65088	5.5537	-1.65088	NA	NA	6.1943e-09	0.020789	2.79685e-08	0.0987626	2.79685e-08	0.0987626	NA	NA	3.00223e-06	0.117622	3.69533e-05	0.412264	3.30587e-05	0.416726	NA	NA
TYK2	3.7277e-09	1.9543e-06	-5.89584	Esophagus_Muscularis	7.05954e-09	5.80717e-06	5.7895	Muscle_Skeletal	4.30463e-07	0.0002	-5.05497	NA	NA	NA	1	1	1	0	3	5.81143	-2.31179	5.5537	-1.65088	-4.71211	1.9805	NA	NA	6.1943e-09	0.020789	2.79685e-08	0.0987626	2.45167e-06	0.0476469	NA	NA	3.00223e-06	0.117622	3.69533e-05	0.412264	0.002025	0.293174	NA	NA
TYK2	3.7277e-09	1.9543e-06	-5.89584	Esophagus_Muscularis	7.05954e-09	5.80717e-06	5.7895	Nerve_Tibial	5.05192e-24	1.94409e-20	10.1088	NA	NA	NA	1	1	1	0	3	5.81143	-2.31179	5.5537	-1.65088	10.6397	-0.212931	NA	NA	6.1943e-09	0.020789	2.79685e-08	0.0987626	1.94726e-26	0.831381	NA	NA	3.00223e-06	0.117622	3.69533e-05	0.412264	7.93182e-23	0.946877	NA	NA
TYK2	3.7277e-09	1.9543e-06	-5.89584	Esophagus_Muscularis	7.05954e-09	5.80717e-06	5.7895	Ovary	7.1656e-27	5.42024e-23	10.7325	NA	NA	NA	1	1	1	0	3	5.81143	-2.31179	5.5537	-1.65088	11.2063	-0.269732	NA	NA	6.1943e-09	0.020789	2.79685e-08	0.0987626	3.7978e-29	0.787366	NA	NA	3.00223e-06	0.117622	3.69533e-05	0.412264	3.04479e-25	0.935049	NA	NA
TYK2	3.7277e-09	1.9543e-06	-5.89584	Esophagus_Muscularis	7.05954e-09	5.80717e-06	5.7895	Pancreas	1.35604e-12	2.58043e-09	-7.08847	NA	NA	NA	1	1	1	0	3	5.81143	-2.31179	5.5537	-1.65088	-2.53768	0.260884	NA	NA	6.1943e-09	0.020789	2.79685e-08	0.0987626	0.0111589	0.794182	NA	NA	3.00223e-06	0.117622	3.69533e-05	0.412264	0.364516	0.940128	NA	NA
TYK2	3.7277e-09	1.9543e-06	-5.89584	Esophagus_Muscularis	7.05954e-09	5.80717e-06	5.7895	Pituitary	4.00607e-11	4.55004e-08	-6.60385	NA	NA	NA	1	1	1	0	3	5.81143	-2.31179	5.5537	-1.65088	-6.63494	1.052	NA	NA	6.1943e-09	0.020789	2.79685e-08	0.0987626	3.2464e-11	0.292798	NA	NA	3.00223e-06	0.117622	3.69533e-05	0.412264	9.94313e-08	0.677947	NA	NA
TYK2	3.7277e-09	1.9543e-06	-5.89584	Esophagus_Muscularis	7.05954e-09	5.80717e-06	5.7895	Prostate	5.05192e-24	3.14149e-20	-10.1088	NA	NA	NA	1	1	1	0	3	5.81143	-2.31179	5.5537	-1.65088	-10.6397	0.212931	NA	NA	6.1943e-09	0.020789	2.79685e-08	0.0987626	1.94726e-26	0.831381	NA	NA	3.00223e-06	0.117622	3.69533e-05	0.412264	1.28519e-22	0.95102	NA	NA
TYK2	3.7277e-09	1.9543e-06	-5.89584	Esophagus_Muscularis	7.05954e-09	5.80717e-06	5.7895	Skin_Not_Sun_Exposed_Suprapubic	5.05192e-24	2.29913e-20	-10.1088	NA	NA	NA	1	1	1	0	3	5.81143	-2.31179	5.5537	-1.65088	-10.6397	0.212931	NA	NA	6.1943e-09	0.020789	2.79685e-08	0.0987626	1.94726e-26	0.831381	NA	NA	3.00223e-06	0.117622	3.69533e-05	0.412264	9.38828e-23	0.948692	NA	NA
TYK2	3.7277e-09	1.9543e-06	-5.89584	Esophagus_Muscularis	7.05954e-09	5.80717e-06	5.7895	Skin_Sun_Exposed_Lower_leg	5.05192e-24	2.31789e-20	10.1088	NA	NA	NA	1	1	1	0	3	5.81143	-2.31179	5.5537	-1.65088	10.6397	-0.212931	NA	NA	6.1943e-09	0.020789	2.79685e-08	0.0987626	1.94726e-26	0.831381	NA	NA	3.00223e-06	0.117622	3.69533e-05	0.412264	9.46283e-23	0.950011	NA	NA
TYK2	3.7277e-09	1.9543e-06	-5.89584	Esophagus_Muscularis	7.05954e-09	5.80717e-06	5.7895	Small_Intestine_Terminal_Ileum	7.62334e-23	4.43556e-19	-9.83931	NA	NA	NA	1	1	1	0	3	5.81143	-2.31179	5.5537	-1.65088	-10.3866	0.118689	NA	NA	6.1943e-09	0.020789	2.79685e-08	0.0987626	2.85388e-25	0.905522	NA	NA	3.00223e-06	0.117622	3.69533e-05	0.412264	1.76399e-21	0.971963	NA	NA
TYK2	3.7277e-09	1.9543e-06	-5.89584	Esophagus_Muscularis	7.05954e-09	5.80717e-06	5.7895	Spleen	1.35604e-12	1.68149e-09	-7.08847	NA	NA	NA	1	1	1	0	3	5.81143	-2.31179	5.5537	-1.65088	-7.23108	0.260884	NA	NA	6.1943e-09	0.020789	2.79685e-08	0.0987626	4.79151e-13	0.794182	NA	NA	3.00223e-06	0.117622	3.69533e-05	0.412264	1.00686e-09	0.938926	NA	NA
TYK2	3.7277e-09	1.9543e-06	-5.89584	Esophagus_Muscularis	7.05954e-09	5.80717e-06	5.7895	Stomach	1.82429e-22	8.2163e-19	-9.75113	NA	NA	NA	1	1	1	0	3	5.81143	-2.31179	5.5537	-1.65088	-10.2948	0.113868	NA	NA	6.1943e-09	0.020789	2.79685e-08	0.0987626	7.43787e-25	0.909342	NA	NA	3.00223e-06	0.117622	3.69533e-05	0.412264	3.54985e-21	0.973546	NA	NA
TYK2	3.7277e-09	1.9543e-06	-5.89584	Esophagus_Muscularis	7.05954e-09	5.80717e-06	5.7895	Testis	5.29475e-09	5.85802e-06	-5.83763	NA	NA	NA	1	1	1	0	3	5.81143	-2.31179	5.5537	-1.65088	-5.60883	1.63979	NA	NA	6.1943e-09	0.020789	2.79685e-08	0.0987626	2.03697e-08	0.101049	NA	NA	3.00223e-06	0.117622	3.69533e-05	0.412264	3.49722e-05	0.43193	NA	NA
TYK2	3.7277e-09	1.9543e-06	-5.89584	Esophagus_Muscularis	7.05954e-09	5.80717e-06	5.7895	Thyroid	5.05192e-24	2.89677e-20	10.1088	NA	NA	NA	1	1	1	0	3	5.81143	-2.31179	5.5537	-1.65088	10.6397	-0.212931	NA	NA	6.1943e-09	0.020789	2.79685e-08	0.0987626	1.94726e-26	0.831381	NA	NA	3.00223e-06	0.117622	3.69533e-05	0.412264	1.17968e-22	0.947802	NA	NA
TYK2	3.7277e-09	1.9543e-06	-5.89584	Esophagus_Muscularis	7.05954e-09	5.80717e-06	5.7895	Uterus	1.09488e-09	7.18442e-07	-6.09493	NA	NA	NA	1	1	1	0	3	5.81143	-2.31179	5.5537	-1.65088	-6.23232	0.669828	NA	NA	6.1943e-09	0.020789	2.79685e-08	0.0987626	4.59567e-10	0.502967	NA	NA	3.00223e-06	0.117622	3.69533e-05	0.412264	5.90066e-07	0.814932	NA	NA
TYK2	3.7277e-09	1.9543e-06	-5.89584	Esophagus_Muscularis	7.05954e-09	5.80717e-06	5.7895	Vagina	5.05192e-24	2.28086e-20	10.1088	NA	NA	NA	1	1	1	0	3	5.81143	-2.31179	5.5537	-1.65088	10.6397	-0.212931	NA	NA	6.1943e-09	0.020789	2.79685e-08	0.0987626	1.94726e-26	0.831381	NA	NA	3.00223e-06	0.117622	3.69533e-05	0.412264	9.32898e-23	0.950689	NA	NA
TYK2	3.7277e-09	1.9543e-06	-5.89584	Esophagus_Muscularis	7.05954e-09	5.80717e-06	5.7895	smultixcan	7.53305e-25	5.71884e-21	9.2822	NA	NA	NA	1	1	1	0	3	5.81143	-2.31179	5.5537	-1.65088	9.71334	-0.21439	NA	NA	6.1943e-09	0.020789	2.79685e-08	0.0987626	3.94826e-27	0.982304	NA	NA	3.00223e-06	0.117622	3.69533e-05	0.412264	3.12923e-23	0.994553	NA	NA
TYK2	3.7277e-09	1.9543e-06	-5.89584	Heart_Atrial_Appendage	7.05954e-09	5.15611e-06	5.7895	Adipose_Subcutaneous	5.05192e-24	1.50019e-20	-10.1088	NA	NA	NA	1	1	1	0	3	5.81143	-2.31179	5.5537	-1.65088	-10.6397	0.212931	NA	NA	6.1943e-09	0.020789	2.79685e-08	0.0987626	1.94726e-26	0.831381	NA	NA	3.00223e-06	0.117622	2.84952e-05	0.417177	6.10943e-23	0.950126	NA	NA
TYK2	3.7277e-09	1.9543e-06	-5.89584	Heart_Atrial_Appendage	7.05954e-09	5.15611e-06	5.7895	Adipose_Visceral_Omentum	1.35604e-12	1.58265e-09	-7.08847	NA	NA	NA	1	1	1	0	3	5.81143	-2.31179	5.5537	-1.65088	-7.23108	0.260884	NA	NA	6.1943e-09	0.020789	2.79685e-08	0.0987626	4.79151e-13	0.794182	NA	NA	3.00223e-06	0.117622	2.84952e-05	0.417177	1.23061e-09	0.939262	NA	NA
TYK2	3.7277e-09	1.9543e-06	-5.89584	Heart_Atrial_Appendage	7.05954e-09	5.15611e-06	5.7895	Adrenal_Gland	5.05192e-24	3.45135e-20	10.1088	NA	NA	NA	1	1	1	0	3	5.81143	-2.31179	5.5537	-1.65088	10.6397	-0.212931	NA	NA	6.1943e-09	0.020789	2.79685e-08	0.0987626	1.94726e-26	0.831381	NA	NA	3.00223e-06	0.117622	2.84952e-05	0.417177	1.41118e-22	0.944625	NA	NA
TYK2	3.7277e-09	1.9543e-06	-5.89584	Heart_Atrial_Appendage	7.05954e-09	5.15611e-06	5.7895	Artery_Aorta	4.87268e-14	9.27118e-11	-7.53529	NA	NA	NA	1	1	1	0	3	5.81143	-2.31179	5.5537	-1.65088	-7.46055	1.54429	NA	NA	6.1943e-09	0.020789	2.79685e-08	0.0987626	8.61628e-14	0.122517	NA	NA	3.00223e-06	0.117622	2.84952e-05	0.417177	2.31484e-10	0.458888	NA	NA
TYK2	3.7277e-09	1.9543e-06	-5.89584	Heart_Atrial_Appendage	7.05954e-09	5.15611e-06	5.7895	Artery_Coronary	4.30463e-07	0.000196943	-5.05497	NA	NA	NA	1	1	1	0	3	5.81143	-2.31179	5.5537	-1.65088	-4.71211	1.9805	NA	NA	6.1943e-09	0.020789	2.79685e-08	0.0987626	2.45167e-06	0.0476469	NA	NA	3.00223e-06	0.117622	2.84952e-05	0.417177	0.00160164	0.292261	NA	NA
TYK2	3.7277e-09	1.9543e-06	-5.89584	Heart_Atrial_Appendage	7.05954e-09	5.15611e-06	5.7895	Artery_Tibial	5.05192e-24	2.23086e-20	10.1088	NA	NA	NA	1	1	1	0	3	5.81143	-2.31179	5.5537	-1.65088	10.6397	-0.212931	NA	NA	6.1943e-09	0.020789	2.79685e-08	0.0987626	1.94726e-26	0.831381	NA	NA	3.00223e-06	0.117622	2.84952e-05	0.417177	9.0948e-23	0.951777	NA	NA
TYK2	3.7277e-09	1.9543e-06	-5.89584	Heart_Atrial_Appendage	7.05954e-09	5.15611e-06	5.7895	Brain_Amygdala	7.05954e-09	5.43956e-06	5.7895	NA	NA	NA	1	1	1	0	3	5.81143	-2.31179	5.5537	-1.65088	5.5537	-1.65088	NA	NA	6.1943e-09	0.020789	2.79685e-08	0.0987626	2.79685e-08	0.0987626	NA	NA	3.00223e-06	0.117622	2.84952e-05	0.417177	2.95052e-05	0.439654	NA	NA
TYK2	3.7277e-09	1.9543e-06	-5.89584	Heart_Atrial_Appendage	7.05954e-09	5.15611e-06	5.7895	Brain_Anterior_cingulate_cortex_BA24	5.05192e-24	3.61852e-20	10.1088	NA	NA	NA	1	1	1	0	3	5.81143	-2.31179	5.5537	-1.65088	10.6397	-0.212931	NA	NA	6.1943e-09	0.020789	2.79685e-08	0.0987626	1.94726e-26	0.831381	NA	NA	3.00223e-06	0.117622	2.84952e-05	0.417177	1.47466e-22	0.950598	NA	NA
TYK2	3.7277e-09	1.9543e-06	-5.89584	Heart_Atrial_Appendage	7.05954e-09	5.15611e-06	5.7895	Brain_Caudate_basal_ganglia	1.63458e-12	3.25186e-09	-7.06256	NA	NA	NA	1	1	1	0	3	5.81143	-2.31179	5.5537	-1.65088	-6.95129	1.49231	NA	NA	6.1943e-09	0.020789	2.79685e-08	0.0987626	3.61957e-12	0.135618	NA	NA	3.00223e-06	0.117622	2.84952e-05	0.417177	1.01867e-08	0.495712	NA	NA
TYK2	3.7277e-09	1.9543e-06	-5.89584	Heart_Atrial_Appendage	7.05954e-09	5.15611e-06	5.7895	Brain_Cerebellar_Hemisphere	5.05192e-24	3.00114e-20	10.1088	NA	NA	NA	1	1	1	0	3	5.81143	-2.31179	5.5537	-1.65088	10.6397	-0.212931	NA	NA	6.1943e-09	0.020789	2.79685e-08	0.0987626	1.94726e-26	0.831381	NA	NA	3.00223e-06	0.117622	2.84952e-05	0.417177	1.22623e-22	0.950246	NA	NA
TYK2	3.7277e-09	1.9543e-06	-5.89584	Heart_Atrial_Appendage	7.05954e-09	5.15611e-06	5.7895	Brain_Cerebellum	6.85736e-27	5.24263e-23	10.7365	NA	NA	NA	1	1	1	0	3	5.81143	-2.31179	5.5537	-1.65088	11.2266	-0.262017	NA	NA	6.1943e-09	0.020789	2.79685e-08	0.0987626	3.01794e-29	0.793308	NA	NA	3.00223e-06	0.117622	2.84952e-05	0.417177	2.44302e-25	0.934499	NA	NA
TYK2	3.7277e-09	1.9543e-06	-5.89584	Heart_Atrial_Appendage	7.05954e-09	5.15611e-06	5.7895	Brain_Cortex	1.63458e-12	3.06356e-09	-7.06256	NA	NA	NA	1	1	1	0	3	5.81143	-2.31179	5.5537	-1.65088	-6.95129	1.47232	NA	NA	6.1943e-09	0.020789	2.79685e-08	0.0987626	3.61957e-12	0.140935	NA	NA	3.00223e-06	0.117622	2.84952e-05	0.417177	9.13612e-09	0.497663	NA	NA
TYK2	3.7277e-09	1.9543e-06	-5.89584	Heart_Atrial_Appendage	7.05954e-09	5.15611e-06	5.7895	Brain_Frontal_Cortex_BA9	4.30463e-07	0.000212873	-5.05497	NA	NA	NA	1	1	1	0	3	5.81143	-2.31179	5.5537	-1.65088	-4.71211	1.9805	NA	NA	6.1943e-09	0.020789	2.79685e-08	0.0987626	2.45167e-06	0.0476469	NA	NA	3.00223e-06	0.117622	2.84952e-05	0.417177	0.00196022	0.29628	NA	NA
TYK2	3.7277e-09	1.9543e-06	-5.89584	Heart_Atrial_Appendage	7.05954e-09	5.15611e-06	5.7895	Brain_Hippocampus	1.35604e-12	3.0422e-09	-7.08847	NA	NA	NA	1	1	1	0	3	5.81143	-2.31179	5.5537	-1.65088	-7.23108	0.260884	NA	NA	6.1943e-09	0.020789	2.79685e-08	0.0987626	4.79151e-13	0.794182	NA	NA	3.00223e-06	0.117622	2.84952e-05	0.417177	1.71089e-09	0.939294	NA	NA
TYK2	3.7277e-09	1.9543e-06	-5.89584	Heart_Atrial_Appendage	7.05954e-09	5.15611e-06	5.7895	Brain_Hypothalamus	4.30463e-07	0.000224381	-5.05497	NA	NA	NA	1	1	1	0	3	5.81143	-2.31179	5.5537	-1.65088	-4.71211	1.9805	NA	NA	6.1943e-09	0.020789	2.79685e-08	0.0987626	2.45167e-06	0.0476469	NA	NA	3.00223e-06	0.117622	2.84952e-05	0.417177	0.0017649	0.302406	NA	NA
TYK2	3.7277e-09	1.9543e-06	-5.89584	Heart_Atrial_Appendage	7.05954e-09	5.15611e-06	5.7895	Brain_Nucleus_accumbens_basal_ganglia	3.15718e-10	2.56374e-07	-6.29086	NA	NA	NA	1	1	1	0	3	5.81143	-2.31179	5.5537	-1.65088	-6.38385	0.826595	NA	NA	6.1943e-09	0.020789	2.79685e-08	0.0987626	1.72693e-10	0.408467	NA	NA	3.00223e-06	0.117622	2.84952e-05	0.417177	3.19717e-07	0.756924	NA	NA
TYK2	3.7277e-09	1.9543e-06	-5.89584	Heart_Atrial_Appendage	7.05954e-09	5.15611e-06	5.7895	Brain_Putamen_basal_ganglia	4.30463e-07	0.000221804	-5.05497	NA	NA	NA	1	1	1	0	3	5.81143	-2.31179	5.5537	-1.65088	-4.71211	1.9805	NA	NA	6.1943e-09	0.020789	2.79685e-08	0.0987626	2.45167e-06	0.0476469	NA	NA	3.00223e-06	0.117622	2.84952e-05	0.417177	0.00152684	0.301147	NA	NA
TYK2	3.7277e-09	1.9543e-06	-5.89584	Heart_Atrial_Appendage	7.05954e-09	5.15611e-06	5.7895	Brain_Spinal_cord_cervical_c-1	4.30463e-07	0.000199211	-5.05497	NA	NA	NA	1	1	1	0	3	5.81143	-2.31179	5.5537	-1.65088	-4.71211	1.9805	NA	NA	6.1943e-09	0.020789	2.79685e-08	0.0987626	2.45167e-06	0.0476469	NA	NA	3.00223e-06	0.117622	2.84952e-05	0.417177	0.00149638	0.303403	NA	NA
TYK2	3.7277e-09	1.9543e-06	-5.89584	Heart_Atrial_Appendage	7.05954e-09	5.15611e-06	5.7895	Brain_Substantia_nigra	1.35604e-12	1.94841e-09	7.08847	NA	NA	NA	1	1	1	0	3	5.81143	-2.31179	5.5537	-1.65088	7.23108	-0.260884	NA	NA	6.1943e-09	0.020789	2.79685e-08	0.0987626	4.79151e-13	0.794182	NA	NA	3.00223e-06	0.117622	2.84952e-05	0.417177	8.78044e-10	0.939545	NA	NA
TYK2	3.7277e-09	1.9543e-06	-5.89584	Heart_Atrial_Appendage	7.05954e-09	5.15611e-06	5.7895	Breast_Mammary_Tissue	5.05192e-24	1.69573e-20	10.1088	NA	NA	NA	1	1	1	0	3	5.81143	-2.31179	5.5537	-1.65088	10.6397	-0.212931	NA	NA	6.1943e-09	0.020789	2.79685e-08	0.0987626	1.94726e-26	0.831381	NA	NA	3.00223e-06	0.117622	2.84952e-05	0.417177	6.91763e-23	0.95136	NA	NA
TYK2	3.7277e-09	1.9543e-06	-5.89584	Heart_Atrial_Appendage	7.05954e-09	5.15611e-06	5.7895	Cells_Cultured_fibroblasts	5.05192e-24	2.35335e-20	-10.1088	NA	NA	NA	1	1	1	0	3	5.81143	-2.31179	5.5537	-1.65088	-10.6397	0.212931	NA	NA	6.1943e-09	0.020789	2.79685e-08	0.0987626	1.94726e-26	0.831381	NA	NA	3.00223e-06	0.117622	2.84952e-05	0.417177	9.61425e-23	0.950235	NA	NA
TYK2	3.7277e-09	1.9543e-06	-5.89584	Heart_Atrial_Appendage	7.05954e-09	5.15611e-06	5.7895	Cells_EBV-transformed_lymphocytes	5.05192e-24	1.55543e-20	-10.1088	NA	NA	NA	1	1	1	0	3	5.81143	-2.31179	5.5537	-1.65088	-10.6397	0.212931	NA	NA	6.1943e-09	0.020789	2.79685e-08	0.0987626	1.94726e-26	0.831381	NA	NA	3.00223e-06	0.117622	2.84952e-05	0.417177	6.34524e-23	0.948689	NA	NA
TYK2	3.7277e-09	1.9543e-06	-5.89584	Heart_Atrial_Appendage	7.05954e-09	5.15611e-06	5.7895	Colon_Sigmoid	1.0217e-26	7.95727e-23	10.6996	NA	NA	NA	1	1	1	0	3	5.81143	-2.31179	5.5537	-1.65088	11.1672	-0.271243	NA	NA	6.1943e-09	0.020789	2.79685e-08	0.0987626	5.90078e-29	0.786204	NA	NA	3.00223e-06	0.117622	2.84952e-05	0.417177	4.86741e-25	0.934244	NA	NA
TYK2	3.7277e-09	1.9543e-06	-5.89584	Heart_Atrial_Appendage	7.05954e-09	5.15611e-06	5.7895	Colon_Transverse	1.97017e-10	1.69095e-07	-6.36365	NA	NA	NA	1	1	1	0	3	5.81143	-2.31179	5.5537	-1.65088	-6.45431	0.84559	NA	NA	6.1943e-09	0.020789	2.79685e-08	0.0987626	1.08713e-10	0.397782	NA	NA	3.00223e-06	0.117622	2.84952e-05	0.417177	2.09388e-07	0.751547	NA	NA
TYK2	3.7277e-09	1.9543e-06	-5.89584	Heart_Atrial_Appendage	7.05954e-09	5.15611e-06	5.7895	Esophagus_Gastroesophageal_Junction	5.05192e-24	3.10612e-20	10.1088	NA	NA	NA	1	1	1	0	3	5.81143	-2.31179	5.5537	-1.65088	10.6397	-0.212931	NA	NA	6.1943e-09	0.020789	2.79685e-08	0.0987626	1.94726e-26	0.831381	NA	NA	3.00223e-06	0.117622	2.84952e-05	0.417177	1.26794e-22	0.947905	NA	NA
TYK2	3.7277e-09	1.9543e-06	-5.89584	Heart_Atrial_Appendage	7.05954e-09	5.15611e-06	5.7895	Esophagus_Mucosa	5.05192e-24	2.81847e-20	10.1088	NA	NA	NA	1	1	1	0	3	5.81143	-2.31179	5.5537	-1.65088	10.6397	-0.212931	NA	NA	6.1943e-09	0.020789	2.79685e-08	0.0987626	1.94726e-26	0.831381	NA	NA	3.00223e-06	0.117622	2.84952e-05	0.417177	1.15169e-22	0.946449	NA	NA
TYK2	3.7277e-09	1.9543e-06	-5.89584	Heart_Atrial_Appendage	7.05954e-09	5.15611e-06	5.7895	Esophagus_Muscularis	5.05192e-24	2.56267e-20	10.1088	NA	NA	NA	1	1	1	0	3	5.81143	-2.31179	5.5537	-1.65088	10.6397	-0.212931	NA	NA	6.1943e-09	0.020789	2.79685e-08	0.0987626	1.94726e-26	0.831381	NA	NA	3.00223e-06	0.117622	2.84952e-05	0.417177	1.04623e-22	0.948891	NA	NA
TYK2	3.7277e-09	1.9543e-06	-5.89584	Heart_Atrial_Appendage	7.05954e-09	5.15611e-06	5.7895	Heart_Atrial_Appendage	7.05954e-09	4.70423e-06	-5.7895	NA	NA	NA	1	1	1	0	3	5.81143	-2.31179	5.5537	-1.65088	-5.5537	1.65088	NA	NA	6.1943e-09	0.020789	2.79685e-08	0.0987626	2.79685e-08	0.0987626	NA	NA	3.00223e-06	0.117622	2.84952e-05	0.417177	2.99977e-05	0.422948	NA	NA
TYK2	3.7277e-09	1.9543e-06	-5.89584	Heart_Atrial_Appendage	7.05954e-09	5.15611e-06	5.7895	Heart_Left_Ventricle	5.05192e-24	2.76605e-20	10.1088	NA	NA	NA	1	1	1	0	3	5.81143	-2.31179	5.5537	-1.65088	10.6397	-0.212931	NA	NA	6.1943e-09	0.020789	2.79685e-08	0.0987626	1.94726e-26	0.831381	NA	NA	3.00223e-06	0.117622	2.84952e-05	0.417177	1.12931e-22	0.951247	NA	NA
TYK2	3.7277e-09	1.9543e-06	-5.89584	Heart_Atrial_Appendage	7.05954e-09	5.15611e-06	5.7895	Kidney_Cortex	5.05192e-24	1.77797e-20	10.1088	NA	NA	NA	1	1	1	0	3	5.81143	-2.31179	5.5537	-1.65088	10.6397	-0.212931	NA	NA	6.1943e-09	0.020789	2.79685e-08	0.0987626	1.94726e-26	0.831381	NA	NA	3.00223e-06	0.117622	2.84952e-05	0.417177	7.29092e-23	0.949459	NA	NA
TYK2	3.7277e-09	1.9543e-06	-5.89584	Heart_Atrial_Appendage	7.05954e-09	5.15611e-06	5.7895	Liver	4.30463e-07	0.000206643	-5.05497	NA	NA	NA	1	1	1	0	3	5.81143	-2.31179	5.5537	-1.65088	-4.71211	1.9805	NA	NA	6.1943e-09	0.020789	2.79685e-08	0.0987626	2.45167e-06	0.0476469	NA	NA	3.00223e-06	0.117622	2.84952e-05	0.417177	0.00165211	0.301206	NA	NA
TYK2	3.7277e-09	1.9543e-06	-5.89584	Heart_Atrial_Appendage	7.05954e-09	5.15611e-06	5.7895	Lung	1.23714e-27	4.62057e-24	10.8936	NA	NA	NA	1	1	1	0	3	5.81143	-2.31179	5.5537	-1.65088	11.3681	-0.276892	NA	NA	6.1943e-09	0.020789	2.79685e-08	0.0987626	6.02969e-30	0.781863	NA	NA	3.00223e-06	0.117622	2.84952e-05	0.417177	2.38428e-26	0.93301	NA	NA
TYK2	3.7277e-09	1.9543e-06	-5.89584	Heart_Atrial_Appendage	7.05954e-09	5.15611e-06	5.7895	Minor_Salivary_Gland	7.05954e-09	4.62128e-06	5.7895	NA	NA	NA	1	1	1	0	3	5.81143	-2.31179	5.5537	-1.65088	5.5537	-1.65088	NA	NA	6.1943e-09	0.020789	2.79685e-08	0.0987626	2.79685e-08	0.0987626	NA	NA	3.00223e-06	0.117622	2.84952e-05	0.417177	3.30587e-05	0.416726	NA	NA
TYK2	3.7277e-09	1.9543e-06	-5.89584	Heart_Atrial_Appendage	7.05954e-09	5.15611e-06	5.7895	Muscle_Skeletal	4.30463e-07	0.0002	-5.05497	NA	NA	NA	1	1	1	0	3	5.81143	-2.31179	5.5537	-1.65088	-4.71211	1.9805	NA	NA	6.1943e-09	0.020789	2.79685e-08	0.0987626	2.45167e-06	0.0476469	NA	NA	3.00223e-06	0.117622	2.84952e-05	0.417177	0.002025	0.293174	NA	NA
TYK2	3.7277e-09	1.9543e-06	-5.89584	Heart_Atrial_Appendage	7.05954e-09	5.15611e-06	5.7895	Nerve_Tibial	5.05192e-24	1.94409e-20	10.1088	NA	NA	NA	1	1	1	0	3	5.81143	-2.31179	5.5537	-1.65088	10.6397	-0.212931	NA	NA	6.1943e-09	0.020789	2.79685e-08	0.0987626	1.94726e-26	0.831381	NA	NA	3.00223e-06	0.117622	2.84952e-05	0.417177	7.93182e-23	0.946877	NA	NA
TYK2	3.7277e-09	1.9543e-06	-5.89584	Heart_Atrial_Appendage	7.05954e-09	5.15611e-06	5.7895	Ovary	7.1656e-27	5.42024e-23	10.7325	NA	NA	NA	1	1	1	0	3	5.81143	-2.31179	5.5537	-1.65088	11.2063	-0.269732	NA	NA	6.1943e-09	0.020789	2.79685e-08	0.0987626	3.7978e-29	0.787366	NA	NA	3.00223e-06	0.117622	2.84952e-05	0.417177	3.04479e-25	0.935049	NA	NA
TYK2	3.7277e-09	1.9543e-06	-5.89584	Heart_Atrial_Appendage	7.05954e-09	5.15611e-06	5.7895	Pancreas	1.35604e-12	2.58043e-09	-7.08847	NA	NA	NA	1	1	1	0	3	5.81143	-2.31179	5.5537	-1.65088	-2.53768	0.260884	NA	NA	6.1943e-09	0.020789	2.79685e-08	0.0987626	0.0111589	0.794182	NA	NA	3.00223e-06	0.117622	2.84952e-05	0.417177	0.364516	0.940128	NA	NA
TYK2	3.7277e-09	1.9543e-06	-5.89584	Heart_Atrial_Appendage	7.05954e-09	5.15611e-06	5.7895	Pituitary	4.00607e-11	4.55004e-08	-6.60385	NA	NA	NA	1	1	1	0	3	5.81143	-2.31179	5.5537	-1.65088	-6.63494	1.052	NA	NA	6.1943e-09	0.020789	2.79685e-08	0.0987626	3.2464e-11	0.292798	NA	NA	3.00223e-06	0.117622	2.84952e-05	0.417177	9.94313e-08	0.677947	NA	NA
TYK2	3.7277e-09	1.9543e-06	-5.89584	Heart_Atrial_Appendage	7.05954e-09	5.15611e-06	5.7895	Prostate	5.05192e-24	3.14149e-20	-10.1088	NA	NA	NA	1	1	1	0	3	5.81143	-2.31179	5.5537	-1.65088	-10.6397	0.212931	NA	NA	6.1943e-09	0.020789	2.79685e-08	0.0987626	1.94726e-26	0.831381	NA	NA	3.00223e-06	0.117622	2.84952e-05	0.417177	1.28519e-22	0.95102	NA	NA
TYK2	3.7277e-09	1.9543e-06	-5.89584	Heart_Atrial_Appendage	7.05954e-09	5.15611e-06	5.7895	Skin_Not_Sun_Exposed_Suprapubic	5.05192e-24	2.29913e-20	-10.1088	NA	NA	NA	1	1	1	0	3	5.81143	-2.31179	5.5537	-1.65088	-10.6397	0.212931	NA	NA	6.1943e-09	0.020789	2.79685e-08	0.0987626	1.94726e-26	0.831381	NA	NA	3.00223e-06	0.117622	2.84952e-05	0.417177	9.38828e-23	0.948692	NA	NA
TYK2	3.7277e-09	1.9543e-06	-5.89584	Heart_Atrial_Appendage	7.05954e-09	5.15611e-06	5.7895	Skin_Sun_Exposed_Lower_leg	5.05192e-24	2.31789e-20	10.1088	NA	NA	NA	1	1	1	0	3	5.81143	-2.31179	5.5537	-1.65088	10.6397	-0.212931	NA	NA	6.1943e-09	0.020789	2.79685e-08	0.0987626	1.94726e-26	0.831381	NA	NA	3.00223e-06	0.117622	2.84952e-05	0.417177	9.46283e-23	0.950011	NA	NA
TYK2	3.7277e-09	1.9543e-06	-5.89584	Heart_Atrial_Appendage	7.05954e-09	5.15611e-06	5.7895	Small_Intestine_Terminal_Ileum	7.62334e-23	4.43556e-19	-9.83931	NA	NA	NA	1	1	1	0	3	5.81143	-2.31179	5.5537	-1.65088	-10.3866	0.118689	NA	NA	6.1943e-09	0.020789	2.79685e-08	0.0987626	2.85388e-25	0.905522	NA	NA	3.00223e-06	0.117622	2.84952e-05	0.417177	1.76399e-21	0.971963	NA	NA
TYK2	3.7277e-09	1.9543e-06	-5.89584	Heart_Atrial_Appendage	7.05954e-09	5.15611e-06	5.7895	Spleen	1.35604e-12	1.68149e-09	-7.08847	NA	NA	NA	1	1	1	0	3	5.81143	-2.31179	5.5537	-1.65088	-7.23108	0.260884	NA	NA	6.1943e-09	0.020789	2.79685e-08	0.0987626	4.79151e-13	0.794182	NA	NA	3.00223e-06	0.117622	2.84952e-05	0.417177	1.00686e-09	0.938926	NA	NA
TYK2	3.7277e-09	1.9543e-06	-5.89584	Heart_Atrial_Appendage	7.05954e-09	5.15611e-06	5.7895	Stomach	1.82429e-22	8.2163e-19	-9.75113	NA	NA	NA	1	1	1	0	3	5.81143	-2.31179	5.5537	-1.65088	-10.2948	0.113868	NA	NA	6.1943e-09	0.020789	2.79685e-08	0.0987626	7.43787e-25	0.909342	NA	NA	3.00223e-06	0.117622	2.84952e-05	0.417177	3.54985e-21	0.973546	NA	NA
TYK2	3.7277e-09	1.9543e-06	-5.89584	Heart_Atrial_Appendage	7.05954e-09	5.15611e-06	5.7895	Testis	5.29475e-09	5.85802e-06	-5.83763	NA	NA	NA	1	1	1	0	3	5.81143	-2.31179	5.5537	-1.65088	-5.60883	1.63979	NA	NA	6.1943e-09	0.020789	2.79685e-08	0.0987626	2.03697e-08	0.101049	NA	NA	3.00223e-06	0.117622	2.84952e-05	0.417177	3.49722e-05	0.43193	NA	NA
TYK2	3.7277e-09	1.9543e-06	-5.89584	Heart_Atrial_Appendage	7.05954e-09	5.15611e-06	5.7895	Thyroid	5.05192e-24	2.89677e-20	10.1088	NA	NA	NA	1	1	1	0	3	5.81143	-2.31179	5.5537	-1.65088	10.6397	-0.212931	NA	NA	6.1943e-09	0.020789	2.79685e-08	0.0987626	1.94726e-26	0.831381	NA	NA	3.00223e-06	0.117622	2.84952e-05	0.417177	1.17968e-22	0.947802	NA	NA
TYK2	3.7277e-09	1.9543e-06	-5.89584	Heart_Atrial_Appendage	7.05954e-09	5.15611e-06	5.7895	Uterus	1.09488e-09	7.18442e-07	-6.09493	NA	NA	NA	1	1	1	0	3	5.81143	-2.31179	5.5537	-1.65088	-6.23232	0.669828	NA	NA	6.1943e-09	0.020789	2.79685e-08	0.0987626	4.59567e-10	0.502967	NA	NA	3.00223e-06	0.117622	2.84952e-05	0.417177	5.90066e-07	0.814932	NA	NA
TYK2	3.7277e-09	1.9543e-06	-5.89584	Heart_Atrial_Appendage	7.05954e-09	5.15611e-06	5.7895	Vagina	5.05192e-24	2.28086e-20	10.1088	NA	NA	NA	1	1	1	0	3	5.81143	-2.31179	5.5537	-1.65088	10.6397	-0.212931	NA	NA	6.1943e-09	0.020789	2.79685e-08	0.0987626	1.94726e-26	0.831381	NA	NA	3.00223e-06	0.117622	2.84952e-05	0.417177	9.32898e-23	0.950689	NA	NA
TYK2	3.7277e-09	1.9543e-06	-5.89584	Heart_Atrial_Appendage	7.05954e-09	5.15611e-06	5.7895	smultixcan	7.53305e-25	5.71884e-21	9.2822	NA	NA	NA	1	1	1	0	3	5.81143	-2.31179	5.5537	-1.65088	9.71334	-0.21439	NA	NA	6.1943e-09	0.020789	2.79685e-08	0.0987626	3.94826e-27	0.982304	NA	NA	3.00223e-06	0.117622	2.84952e-05	0.417177	3.12923e-23	0.994553	NA	NA
TYK2	3.7277e-09	1.9543e-06	-5.89584	Heart_Left_Ventricle	2.17494e-11	3.43019e-08	6.69377	Adipose_Subcutaneous	5.05192e-24	1.50019e-20	-10.1088	NA	NA	NA	1	1	1	0	3	5.81143	-2.31179	6.52107	-1.61981	-10.6397	0.212931	NA	NA	6.1943e-09	0.020789	6.98078e-11	0.105273	1.94726e-26	0.831381	NA	NA	3.00223e-06	0.117622	2.0089e-07	0.433873	6.10943e-23	0.950126	NA	NA
TYK2	3.7277e-09	1.9543e-06	-5.89584	Heart_Left_Ventricle	2.17494e-11	3.43019e-08	6.69377	Adipose_Visceral_Omentum	1.35604e-12	1.58265e-09	-7.08847	NA	NA	NA	1	1	1	0	3	5.81143	-2.31179	6.52107	-1.61981	-7.23108	0.260884	NA	NA	6.1943e-09	0.020789	6.98078e-11	0.105273	4.79151e-13	0.794182	NA	NA	3.00223e-06	0.117622	2.0089e-07	0.433873	1.23061e-09	0.939262	NA	NA
TYK2	3.7277e-09	1.9543e-06	-5.89584	Heart_Left_Ventricle	2.17494e-11	3.43019e-08	6.69377	Adrenal_Gland	5.05192e-24	3.45135e-20	10.1088	NA	NA	NA	1	1	1	0	3	5.81143	-2.31179	6.52107	-1.61981	10.6397	-0.212931	NA	NA	6.1943e-09	0.020789	6.98078e-11	0.105273	1.94726e-26	0.831381	NA	NA	3.00223e-06	0.117622	2.0089e-07	0.433873	1.41118e-22	0.944625	NA	NA
TYK2	3.7277e-09	1.9543e-06	-5.89584	Heart_Left_Ventricle	2.17494e-11	3.43019e-08	6.69377	Artery_Aorta	4.87268e-14	9.27118e-11	-7.53529	NA	NA	NA	1	1	1	0	3	5.81143	-2.31179	6.52107	-1.61981	-7.46055	1.54429	NA	NA	6.1943e-09	0.020789	6.98078e-11	0.105273	8.61628e-14	0.122517	NA	NA	3.00223e-06	0.117622	2.0089e-07	0.433873	2.31484e-10	0.458888	NA	NA
TYK2	3.7277e-09	1.9543e-06	-5.89584	Heart_Left_Ventricle	2.17494e-11	3.43019e-08	6.69377	Artery_Coronary	4.30463e-07	0.000196943	-5.05497	NA	NA	NA	1	1	1	0	3	5.81143	-2.31179	6.52107	-1.61981	-4.71211	1.9805	NA	NA	6.1943e-09	0.020789	6.98078e-11	0.105273	2.45167e-06	0.0476469	NA	NA	3.00223e-06	0.117622	2.0089e-07	0.433873	0.00160164	0.292261	NA	NA
TYK2	3.7277e-09	1.9543e-06	-5.89584	Heart_Left_Ventricle	2.17494e-11	3.43019e-08	6.69377	Artery_Tibial	5.05192e-24	2.23086e-20	10.1088	NA	NA	NA	1	1	1	0	3	5.81143	-2.31179	6.52107	-1.61981	10.6397	-0.212931	NA	NA	6.1943e-09	0.020789	6.98078e-11	0.105273	1.94726e-26	0.831381	NA	NA	3.00223e-06	0.117622	2.0089e-07	0.433873	9.0948e-23	0.951777	NA	NA
TYK2	3.7277e-09	1.9543e-06	-5.89584	Heart_Left_Ventricle	2.17494e-11	3.43019e-08	6.69377	Brain_Amygdala	7.05954e-09	5.43956e-06	5.7895	NA	NA	NA	1	1	1	0	3	5.81143	-2.31179	6.52107	-1.61981	5.5537	-1.65088	NA	NA	6.1943e-09	0.020789	6.98078e-11	0.105273	2.79685e-08	0.0987626	NA	NA	3.00223e-06	0.117622	2.0089e-07	0.433873	2.95052e-05	0.439654	NA	NA
TYK2	3.7277e-09	1.9543e-06	-5.89584	Heart_Left_Ventricle	2.17494e-11	3.43019e-08	6.69377	Brain_Anterior_cingulate_cortex_BA24	5.05192e-24	3.61852e-20	10.1088	NA	NA	NA	1	1	1	0	3	5.81143	-2.31179	6.52107	-1.61981	10.6397	-0.212931	NA	NA	6.1943e-09	0.020789	6.98078e-11	0.105273	1.94726e-26	0.831381	NA	NA	3.00223e-06	0.117622	2.0089e-07	0.433873	1.47466e-22	0.950598	NA	NA
TYK2	3.7277e-09	1.9543e-06	-5.89584	Heart_Left_Ventricle	2.17494e-11	3.43019e-08	6.69377	Brain_Caudate_basal_ganglia	1.63458e-12	3.25186e-09	-7.06256	NA	NA	NA	1	1	1	0	3	5.81143	-2.31179	6.52107	-1.61981	-6.95129	1.49231	NA	NA	6.1943e-09	0.020789	6.98078e-11	0.105273	3.61957e-12	0.135618	NA	NA	3.00223e-06	0.117622	2.0089e-07	0.433873	1.01867e-08	0.495712	NA	NA
TYK2	3.7277e-09	1.9543e-06	-5.89584	Heart_Left_Ventricle	2.17494e-11	3.43019e-08	6.69377	Brain_Cerebellar_Hemisphere	5.05192e-24	3.00114e-20	10.1088	NA	NA	NA	1	1	1	0	3	5.81143	-2.31179	6.52107	-1.61981	10.6397	-0.212931	NA	NA	6.1943e-09	0.020789	6.98078e-11	0.105273	1.94726e-26	0.831381	NA	NA	3.00223e-06	0.117622	2.0089e-07	0.433873	1.22623e-22	0.950246	NA	NA
TYK2	3.7277e-09	1.9543e-06	-5.89584	Heart_Left_Ventricle	2.17494e-11	3.43019e-08	6.69377	Brain_Cerebellum	6.85736e-27	5.24263e-23	10.7365	NA	NA	NA	1	1	1	0	3	5.81143	-2.31179	6.52107	-1.61981	11.2266	-0.262017	NA	NA	6.1943e-09	0.020789	6.98078e-11	0.105273	3.01794e-29	0.793308	NA	NA	3.00223e-06	0.117622	2.0089e-07	0.433873	2.44302e-25	0.934499	NA	NA
TYK2	3.7277e-09	1.9543e-06	-5.89584	Heart_Left_Ventricle	2.17494e-11	3.43019e-08	6.69377	Brain_Cortex	1.63458e-12	3.06356e-09	-7.06256	NA	NA	NA	1	1	1	0	3	5.81143	-2.31179	6.52107	-1.61981	-6.95129	1.47232	NA	NA	6.1943e-09	0.020789	6.98078e-11	0.105273	3.61957e-12	0.140935	NA	NA	3.00223e-06	0.117622	2.0089e-07	0.433873	9.13612e-09	0.497663	NA	NA
TYK2	3.7277e-09	1.9543e-06	-5.89584	Heart_Left_Ventricle	2.17494e-11	3.43019e-08	6.69377	Brain_Frontal_Cortex_BA9	4.30463e-07	0.000212873	-5.05497	NA	NA	NA	1	1	1	0	3	5.81143	-2.31179	6.52107	-1.61981	-4.71211	1.9805	NA	NA	6.1943e-09	0.020789	6.98078e-11	0.105273	2.45167e-06	0.0476469	NA	NA	3.00223e-06	0.117622	2.0089e-07	0.433873	0.00196022	0.29628	NA	NA
TYK2	3.7277e-09	1.9543e-06	-5.89584	Heart_Left_Ventricle	2.17494e-11	3.43019e-08	6.69377	Brain_Hippocampus	1.35604e-12	3.0422e-09	-7.08847	NA	NA	NA	1	1	1	0	3	5.81143	-2.31179	6.52107	-1.61981	-7.23108	0.260884	NA	NA	6.1943e-09	0.020789	6.98078e-11	0.105273	4.79151e-13	0.794182	NA	NA	3.00223e-06	0.117622	2.0089e-07	0.433873	1.71089e-09	0.939294	NA	NA
TYK2	3.7277e-09	1.9543e-06	-5.89584	Heart_Left_Ventricle	2.17494e-11	3.43019e-08	6.69377	Brain_Hypothalamus	4.30463e-07	0.000224381	-5.05497	NA	NA	NA	1	1	1	0	3	5.81143	-2.31179	6.52107	-1.61981	-4.71211	1.9805	NA	NA	6.1943e-09	0.020789	6.98078e-11	0.105273	2.45167e-06	0.0476469	NA	NA	3.00223e-06	0.117622	2.0089e-07	0.433873	0.0017649	0.302406	NA	NA
TYK2	3.7277e-09	1.9543e-06	-5.89584	Heart_Left_Ventricle	2.17494e-11	3.43019e-08	6.69377	Brain_Nucleus_accumbens_basal_ganglia	3.15718e-10	2.56374e-07	-6.29086	NA	NA	NA	1	1	1	0	3	5.81143	-2.31179	6.52107	-1.61981	-6.38385	0.826595	NA	NA	6.1943e-09	0.020789	6.98078e-11	0.105273	1.72693e-10	0.408467	NA	NA	3.00223e-06	0.117622	2.0089e-07	0.433873	3.19717e-07	0.756924	NA	NA
TYK2	3.7277e-09	1.9543e-06	-5.89584	Heart_Left_Ventricle	2.17494e-11	3.43019e-08	6.69377	Brain_Putamen_basal_ganglia	4.30463e-07	0.000221804	-5.05497	NA	NA	NA	1	1	1	0	3	5.81143	-2.31179	6.52107	-1.61981	-4.71211	1.9805	NA	NA	6.1943e-09	0.020789	6.98078e-11	0.105273	2.45167e-06	0.0476469	NA	NA	3.00223e-06	0.117622	2.0089e-07	0.433873	0.00152684	0.301147	NA	NA
TYK2	3.7277e-09	1.9543e-06	-5.89584	Heart_Left_Ventricle	2.17494e-11	3.43019e-08	6.69377	Brain_Spinal_cord_cervical_c-1	4.30463e-07	0.000199211	-5.05497	NA	NA	NA	1	1	1	0	3	5.81143	-2.31179	6.52107	-1.61981	-4.71211	1.9805	NA	NA	6.1943e-09	0.020789	6.98078e-11	0.105273	2.45167e-06	0.0476469	NA	NA	3.00223e-06	0.117622	2.0089e-07	0.433873	0.00149638	0.303403	NA	NA
TYK2	3.7277e-09	1.9543e-06	-5.89584	Heart_Left_Ventricle	2.17494e-11	3.43019e-08	6.69377	Brain_Substantia_nigra	1.35604e-12	1.94841e-09	7.08847	NA	NA	NA	1	1	1	0	3	5.81143	-2.31179	6.52107	-1.61981	7.23108	-0.260884	NA	NA	6.1943e-09	0.020789	6.98078e-11	0.105273	4.79151e-13	0.794182	NA	NA	3.00223e-06	0.117622	2.0089e-07	0.433873	8.78044e-10	0.939545	NA	NA
TYK2	3.7277e-09	1.9543e-06	-5.89584	Heart_Left_Ventricle	2.17494e-11	3.43019e-08	6.69377	Breast_Mammary_Tissue	5.05192e-24	1.69573e-20	10.1088	NA	NA	NA	1	1	1	0	3	5.81143	-2.31179	6.52107	-1.61981	10.6397	-0.212931	NA	NA	6.1943e-09	0.020789	6.98078e-11	0.105273	1.94726e-26	0.831381	NA	NA	3.00223e-06	0.117622	2.0089e-07	0.433873	6.91763e-23	0.95136	NA	NA
TYK2	3.7277e-09	1.9543e-06	-5.89584	Heart_Left_Ventricle	2.17494e-11	3.43019e-08	6.69377	Cells_Cultured_fibroblasts	5.05192e-24	2.35335e-20	-10.1088	NA	NA	NA	1	1	1	0	3	5.81143	-2.31179	6.52107	-1.61981	-10.6397	0.212931	NA	NA	6.1943e-09	0.020789	6.98078e-11	0.105273	1.94726e-26	0.831381	NA	NA	3.00223e-06	0.117622	2.0089e-07	0.433873	9.61425e-23	0.950235	NA	NA
TYK2	3.7277e-09	1.9543e-06	-5.89584	Heart_Left_Ventricle	2.17494e-11	3.43019e-08	6.69377	Cells_EBV-transformed_lymphocytes	5.05192e-24	1.55543e-20	-10.1088	NA	NA	NA	1	1	1	0	3	5.81143	-2.31179	6.52107	-1.61981	-10.6397	0.212931	NA	NA	6.1943e-09	0.020789	6.98078e-11	0.105273	1.94726e-26	0.831381	NA	NA	3.00223e-06	0.117622	2.0089e-07	0.433873	6.34524e-23	0.948689	NA	NA
TYK2	3.7277e-09	1.9543e-06	-5.89584	Heart_Left_Ventricle	2.17494e-11	3.43019e-08	6.69377	Colon_Sigmoid	1.0217e-26	7.95727e-23	10.6996	NA	NA	NA	1	1	1	0	3	5.81143	-2.31179	6.52107	-1.61981	11.1672	-0.271243	NA	NA	6.1943e-09	0.020789	6.98078e-11	0.105273	5.90078e-29	0.786204	NA	NA	3.00223e-06	0.117622	2.0089e-07	0.433873	4.86741e-25	0.934244	NA	NA
TYK2	3.7277e-09	1.9543e-06	-5.89584	Heart_Left_Ventricle	2.17494e-11	3.43019e-08	6.69377	Colon_Transverse	1.97017e-10	1.69095e-07	-6.36365	NA	NA	NA	1	1	1	0	3	5.81143	-2.31179	6.52107	-1.61981	-6.45431	0.84559	NA	NA	6.1943e-09	0.020789	6.98078e-11	0.105273	1.08713e-10	0.397782	NA	NA	3.00223e-06	0.117622	2.0089e-07	0.433873	2.09388e-07	0.751547	NA	NA
TYK2	3.7277e-09	1.9543e-06	-5.89584	Heart_Left_Ventricle	2.17494e-11	3.43019e-08	6.69377	Esophagus_Gastroesophageal_Junction	5.05192e-24	3.10612e-20	10.1088	NA	NA	NA	1	1	1	0	3	5.81143	-2.31179	6.52107	-1.61981	10.6397	-0.212931	NA	NA	6.1943e-09	0.020789	6.98078e-11	0.105273	1.94726e-26	0.831381	NA	NA	3.00223e-06	0.117622	2.0089e-07	0.433873	1.26794e-22	0.947905	NA	NA
TYK2	3.7277e-09	1.9543e-06	-5.89584	Heart_Left_Ventricle	2.17494e-11	3.43019e-08	6.69377	Esophagus_Mucosa	5.05192e-24	2.81847e-20	10.1088	NA	NA	NA	1	1	1	0	3	5.81143	-2.31179	6.52107	-1.61981	10.6397	-0.212931	NA	NA	6.1943e-09	0.020789	6.98078e-11	0.105273	1.94726e-26	0.831381	NA	NA	3.00223e-06	0.117622	2.0089e-07	0.433873	1.15169e-22	0.946449	NA	NA
TYK2	3.7277e-09	1.9543e-06	-5.89584	Heart_Left_Ventricle	2.17494e-11	3.43019e-08	6.69377	Esophagus_Muscularis	5.05192e-24	2.56267e-20	10.1088	NA	NA	NA	1	1	1	0	3	5.81143	-2.31179	6.52107	-1.61981	10.6397	-0.212931	NA	NA	6.1943e-09	0.020789	6.98078e-11	0.105273	1.94726e-26	0.831381	NA	NA	3.00223e-06	0.117622	2.0089e-07	0.433873	1.04623e-22	0.948891	NA	NA
TYK2	3.7277e-09	1.9543e-06	-5.89584	Heart_Left_Ventricle	2.17494e-11	3.43019e-08	6.69377	Heart_Atrial_Appendage	7.05954e-09	4.70423e-06	-5.7895	NA	NA	NA	1	1	1	0	3	5.81143	-2.31179	6.52107	-1.61981	-5.5537	1.65088	NA	NA	6.1943e-09	0.020789	6.98078e-11	0.105273	2.79685e-08	0.0987626	NA	NA	3.00223e-06	0.117622	2.0089e-07	0.433873	2.99977e-05	0.422948	NA	NA
TYK2	3.7277e-09	1.9543e-06	-5.89584	Heart_Left_Ventricle	2.17494e-11	3.43019e-08	6.69377	Heart_Left_Ventricle	5.05192e-24	2.76605e-20	10.1088	NA	NA	NA	1	1	1	0	3	5.81143	-2.31179	6.52107	-1.61981	10.6397	-0.212931	NA	NA	6.1943e-09	0.020789	6.98078e-11	0.105273	1.94726e-26	0.831381	NA	NA	3.00223e-06	0.117622	2.0089e-07	0.433873	1.12931e-22	0.951247	NA	NA
TYK2	3.7277e-09	1.9543e-06	-5.89584	Heart_Left_Ventricle	2.17494e-11	3.43019e-08	6.69377	Kidney_Cortex	5.05192e-24	1.77797e-20	10.1088	NA	NA	NA	1	1	1	0	3	5.81143	-2.31179	6.52107	-1.61981	10.6397	-0.212931	NA	NA	6.1943e-09	0.020789	6.98078e-11	0.105273	1.94726e-26	0.831381	NA	NA	3.00223e-06	0.117622	2.0089e-07	0.433873	7.29092e-23	0.949459	NA	NA
TYK2	3.7277e-09	1.9543e-06	-5.89584	Heart_Left_Ventricle	2.17494e-11	3.43019e-08	6.69377	Liver	4.30463e-07	0.000206643	-5.05497	NA	NA	NA	1	1	1	0	3	5.81143	-2.31179	6.52107	-1.61981	-4.71211	1.9805	NA	NA	6.1943e-09	0.020789	6.98078e-11	0.105273	2.45167e-06	0.0476469	NA	NA	3.00223e-06	0.117622	2.0089e-07	0.433873	0.00165211	0.301206	NA	NA
TYK2	3.7277e-09	1.9543e-06	-5.89584	Heart_Left_Ventricle	2.17494e-11	3.43019e-08	6.69377	Lung	1.23714e-27	4.62057e-24	10.8936	NA	NA	NA	1	1	1	0	3	5.81143	-2.31179	6.52107	-1.61981	11.3681	-0.276892	NA	NA	6.1943e-09	0.020789	6.98078e-11	0.105273	6.02969e-30	0.781863	NA	NA	3.00223e-06	0.117622	2.0089e-07	0.433873	2.38428e-26	0.93301	NA	NA
TYK2	3.7277e-09	1.9543e-06	-5.89584	Heart_Left_Ventricle	2.17494e-11	3.43019e-08	6.69377	Minor_Salivary_Gland	7.05954e-09	4.62128e-06	5.7895	NA	NA	NA	1	1	1	0	3	5.81143	-2.31179	6.52107	-1.61981	5.5537	-1.65088	NA	NA	6.1943e-09	0.020789	6.98078e-11	0.105273	2.79685e-08	0.0987626	NA	NA	3.00223e-06	0.117622	2.0089e-07	0.433873	3.30587e-05	0.416726	NA	NA
TYK2	3.7277e-09	1.9543e-06	-5.89584	Heart_Left_Ventricle	2.17494e-11	3.43019e-08	6.69377	Muscle_Skeletal	4.30463e-07	0.0002	-5.05497	NA	NA	NA	1	1	1	0	3	5.81143	-2.31179	6.52107	-1.61981	-4.71211	1.9805	NA	NA	6.1943e-09	0.020789	6.98078e-11	0.105273	2.45167e-06	0.0476469	NA	NA	3.00223e-06	0.117622	2.0089e-07	0.433873	0.002025	0.293174	NA	NA
TYK2	3.7277e-09	1.9543e-06	-5.89584	Heart_Left_Ventricle	2.17494e-11	3.43019e-08	6.69377	Nerve_Tibial	5.05192e-24	1.94409e-20	10.1088	NA	NA	NA	1	1	1	0	3	5.81143	-2.31179	6.52107	-1.61981	10.6397	-0.212931	NA	NA	6.1943e-09	0.020789	6.98078e-11	0.105273	1.94726e-26	0.831381	NA	NA	3.00223e-06	0.117622	2.0089e-07	0.433873	7.93182e-23	0.946877	NA	NA
TYK2	3.7277e-09	1.9543e-06	-5.89584	Heart_Left_Ventricle	2.17494e-11	3.43019e-08	6.69377	Ovary	7.1656e-27	5.42024e-23	10.7325	NA	NA	NA	1	1	1	0	3	5.81143	-2.31179	6.52107	-1.61981	11.2063	-0.269732	NA	NA	6.1943e-09	0.020789	6.98078e-11	0.105273	3.7978e-29	0.787366	NA	NA	3.00223e-06	0.117622	2.0089e-07	0.433873	3.04479e-25	0.935049	NA	NA
TYK2	3.7277e-09	1.9543e-06	-5.89584	Heart_Left_Ventricle	2.17494e-11	3.43019e-08	6.69377	Pancreas	1.35604e-12	2.58043e-09	-7.08847	NA	NA	NA	1	1	1	0	3	5.81143	-2.31179	6.52107	-1.61981	-2.53768	0.260884	NA	NA	6.1943e-09	0.020789	6.98078e-11	0.105273	0.0111589	0.794182	NA	NA	3.00223e-06	0.117622	2.0089e-07	0.433873	0.364516	0.940128	NA	NA
TYK2	3.7277e-09	1.9543e-06	-5.89584	Heart_Left_Ventricle	2.17494e-11	3.43019e-08	6.69377	Pituitary	4.00607e-11	4.55004e-08	-6.60385	NA	NA	NA	1	1	1	0	3	5.81143	-2.31179	6.52107	-1.61981	-6.63494	1.052	NA	NA	6.1943e-09	0.020789	6.98078e-11	0.105273	3.2464e-11	0.292798	NA	NA	3.00223e-06	0.117622	2.0089e-07	0.433873	9.94313e-08	0.677947	NA	NA
TYK2	3.7277e-09	1.9543e-06	-5.89584	Heart_Left_Ventricle	2.17494e-11	3.43019e-08	6.69377	Prostate	5.05192e-24	3.14149e-20	-10.1088	NA	NA	NA	1	1	1	0	3	5.81143	-2.31179	6.52107	-1.61981	-10.6397	0.212931	NA	NA	6.1943e-09	0.020789	6.98078e-11	0.105273	1.94726e-26	0.831381	NA	NA	3.00223e-06	0.117622	2.0089e-07	0.433873	1.28519e-22	0.95102	NA	NA
TYK2	3.7277e-09	1.9543e-06	-5.89584	Heart_Left_Ventricle	2.17494e-11	3.43019e-08	6.69377	Skin_Not_Sun_Exposed_Suprapubic	5.05192e-24	2.29913e-20	-10.1088	NA	NA	NA	1	1	1	0	3	5.81143	-2.31179	6.52107	-1.61981	-10.6397	0.212931	NA	NA	6.1943e-09	0.020789	6.98078e-11	0.105273	1.94726e-26	0.831381	NA	NA	3.00223e-06	0.117622	2.0089e-07	0.433873	9.38828e-23	0.948692	NA	NA
TYK2	3.7277e-09	1.9543e-06	-5.89584	Heart_Left_Ventricle	2.17494e-11	3.43019e-08	6.69377	Skin_Sun_Exposed_Lower_leg	5.05192e-24	2.31789e-20	10.1088	NA	NA	NA	1	1	1	0	3	5.81143	-2.31179	6.52107	-1.61981	10.6397	-0.212931	NA	NA	6.1943e-09	0.020789	6.98078e-11	0.105273	1.94726e-26	0.831381	NA	NA	3.00223e-06	0.117622	2.0089e-07	0.433873	9.46283e-23	0.950011	NA	NA
TYK2	3.7277e-09	1.9543e-06	-5.89584	Heart_Left_Ventricle	2.17494e-11	3.43019e-08	6.69377	Small_Intestine_Terminal_Ileum	7.62334e-23	4.43556e-19	-9.83931	NA	NA	NA	1	1	1	0	3	5.81143	-2.31179	6.52107	-1.61981	-10.3866	0.118689	NA	NA	6.1943e-09	0.020789	6.98078e-11	0.105273	2.85388e-25	0.905522	NA	NA	3.00223e-06	0.117622	2.0089e-07	0.433873	1.76399e-21	0.971963	NA	NA
TYK2	3.7277e-09	1.9543e-06	-5.89584	Heart_Left_Ventricle	2.17494e-11	3.43019e-08	6.69377	Spleen	1.35604e-12	1.68149e-09	-7.08847	NA	NA	NA	1	1	1	0	3	5.81143	-2.31179	6.52107	-1.61981	-7.23108	0.260884	NA	NA	6.1943e-09	0.020789	6.98078e-11	0.105273	4.79151e-13	0.794182	NA	NA	3.00223e-06	0.117622	2.0089e-07	0.433873	1.00686e-09	0.938926	NA	NA
TYK2	3.7277e-09	1.9543e-06	-5.89584	Heart_Left_Ventricle	2.17494e-11	3.43019e-08	6.69377	Stomach	1.82429e-22	8.2163e-19	-9.75113	NA	NA	NA	1	1	1	0	3	5.81143	-2.31179	6.52107	-1.61981	-10.2948	0.113868	NA	NA	6.1943e-09	0.020789	6.98078e-11	0.105273	7.43787e-25	0.909342	NA	NA	3.00223e-06	0.117622	2.0089e-07	0.433873	3.54985e-21	0.973546	NA	NA
TYK2	3.7277e-09	1.9543e-06	-5.89584	Heart_Left_Ventricle	2.17494e-11	3.43019e-08	6.69377	Testis	5.29475e-09	5.85802e-06	-5.83763	NA	NA	NA	1	1	1	0	3	5.81143	-2.31179	6.52107	-1.61981	-5.60883	1.63979	NA	NA	6.1943e-09	0.020789	6.98078e-11	0.105273	2.03697e-08	0.101049	NA	NA	3.00223e-06	0.117622	2.0089e-07	0.433873	3.49722e-05	0.43193	NA	NA
TYK2	3.7277e-09	1.9543e-06	-5.89584	Heart_Left_Ventricle	2.17494e-11	3.43019e-08	6.69377	Thyroid	5.05192e-24	2.89677e-20	10.1088	NA	NA	NA	1	1	1	0	3	5.81143	-2.31179	6.52107	-1.61981	10.6397	-0.212931	NA	NA	6.1943e-09	0.020789	6.98078e-11	0.105273	1.94726e-26	0.831381	NA	NA	3.00223e-06	0.117622	2.0089e-07	0.433873	1.17968e-22	0.947802	NA	NA
TYK2	3.7277e-09	1.9543e-06	-5.89584	Heart_Left_Ventricle	2.17494e-11	3.43019e-08	6.69377	Uterus	1.09488e-09	7.18442e-07	-6.09493	NA	NA	NA	1	1	1	0	3	5.81143	-2.31179	6.52107	-1.61981	-6.23232	0.669828	NA	NA	6.1943e-09	0.020789	6.98078e-11	0.105273	4.59567e-10	0.502967	NA	NA	3.00223e-06	0.117622	2.0089e-07	0.433873	5.90066e-07	0.814932	NA	NA
TYK2	3.7277e-09	1.9543e-06	-5.89584	Heart_Left_Ventricle	2.17494e-11	3.43019e-08	6.69377	Vagina	5.05192e-24	2.28086e-20	10.1088	NA	NA	NA	1	1	1	0	3	5.81143	-2.31179	6.52107	-1.61981	10.6397	-0.212931	NA	NA	6.1943e-09	0.020789	6.98078e-11	0.105273	1.94726e-26	0.831381	NA	NA	3.00223e-06	0.117622	2.0089e-07	0.433873	9.32898e-23	0.950689	NA	NA
TYK2	3.7277e-09	1.9543e-06	-5.89584	Heart_Left_Ventricle	2.17494e-11	3.43019e-08	6.69377	smultixcan	7.53305e-25	5.71884e-21	9.2822	NA	NA	NA	1	1	1	0	3	5.81143	-2.31179	6.52107	-1.61981	9.71334	-0.21439	NA	NA	6.1943e-09	0.020789	6.98078e-11	0.105273	3.94826e-27	0.982304	NA	NA	3.00223e-06	0.117622	2.0089e-07	0.433873	3.12923e-23	0.994553	NA	NA
TYK2	3.7277e-09	1.9543e-06	-5.89584	Liver	5.69189e-07	0.000311107	5.00139	Adipose_Subcutaneous	5.05192e-24	1.50019e-20	-10.1088	NA	NA	NA	1	1	1	0	3	5.81143	-2.31179	4.74948	-1.62452	-10.6397	0.212931	NA	NA	6.1943e-09	0.020789	2.03943e-06	0.104265	1.94726e-26	0.831381	NA	NA	3.00223e-06	0.117622	0.0012463	0.432328	6.10943e-23	0.950126	NA	NA
TYK2	3.7277e-09	1.9543e-06	-5.89584	Liver	5.69189e-07	0.000311107	5.00139	Adipose_Visceral_Omentum	1.35604e-12	1.58265e-09	-7.08847	NA	NA	NA	1	1	1	0	3	5.81143	-2.31179	4.74948	-1.62452	-7.23108	0.260884	NA	NA	6.1943e-09	0.020789	2.03943e-06	0.104265	4.79151e-13	0.794182	NA	NA	3.00223e-06	0.117622	0.0012463	0.432328	1.23061e-09	0.939262	NA	NA
TYK2	3.7277e-09	1.9543e-06	-5.89584	Liver	5.69189e-07	0.000311107	5.00139	Adrenal_Gland	5.05192e-24	3.45135e-20	10.1088	NA	NA	NA	1	1	1	0	3	5.81143	-2.31179	4.74948	-1.62452	10.6397	-0.212931	NA	NA	6.1943e-09	0.020789	2.03943e-06	0.104265	1.94726e-26	0.831381	NA	NA	3.00223e-06	0.117622	0.0012463	0.432328	1.41118e-22	0.944625	NA	NA
TYK2	3.7277e-09	1.9543e-06	-5.89584	Liver	5.69189e-07	0.000311107	5.00139	Artery_Aorta	4.87268e-14	9.27118e-11	-7.53529	NA	NA	NA	1	1	1	0	3	5.81143	-2.31179	4.74948	-1.62452	-7.46055	1.54429	NA	NA	6.1943e-09	0.020789	2.03943e-06	0.104265	8.61628e-14	0.122517	NA	NA	3.00223e-06	0.117622	0.0012463	0.432328	2.31484e-10	0.458888	NA	NA
TYK2	3.7277e-09	1.9543e-06	-5.89584	Liver	5.69189e-07	0.000311107	5.00139	Artery_Coronary	4.30463e-07	0.000196943	-5.05497	NA	NA	NA	1	1	1	0	3	5.81143	-2.31179	4.74948	-1.62452	-4.71211	1.9805	NA	NA	6.1943e-09	0.020789	2.03943e-06	0.104265	2.45167e-06	0.0476469	NA	NA	3.00223e-06	0.117622	0.0012463	0.432328	0.00160164	0.292261	NA	NA
TYK2	3.7277e-09	1.9543e-06	-5.89584	Liver	5.69189e-07	0.000311107	5.00139	Artery_Tibial	5.05192e-24	2.23086e-20	10.1088	NA	NA	NA	1	1	1	0	3	5.81143	-2.31179	4.74948	-1.62452	10.6397	-0.212931	NA	NA	6.1943e-09	0.020789	2.03943e-06	0.104265	1.94726e-26	0.831381	NA	NA	3.00223e-06	0.117622	0.0012463	0.432328	9.0948e-23	0.951777	NA	NA
TYK2	3.7277e-09	1.9543e-06	-5.89584	Liver	5.69189e-07	0.000311107	5.00139	Brain_Amygdala	7.05954e-09	5.43956e-06	5.7895	NA	NA	NA	1	1	1	0	3	5.81143	-2.31179	4.74948	-1.62452	5.5537	-1.65088	NA	NA	6.1943e-09	0.020789	2.03943e-06	0.104265	2.79685e-08	0.0987626	NA	NA	3.00223e-06	0.117622	0.0012463	0.432328	2.95052e-05	0.439654	NA	NA
TYK2	3.7277e-09	1.9543e-06	-5.89584	Liver	5.69189e-07	0.000311107	5.00139	Brain_Anterior_cingulate_cortex_BA24	5.05192e-24	3.61852e-20	10.1088	NA	NA	NA	1	1	1	0	3	5.81143	-2.31179	4.74948	-1.62452	10.6397	-0.212931	NA	NA	6.1943e-09	0.020789	2.03943e-06	0.104265	1.94726e-26	0.831381	NA	NA	3.00223e-06	0.117622	0.0012463	0.432328	1.47466e-22	0.950598	NA	NA
TYK2	3.7277e-09	1.9543e-06	-5.89584	Liver	5.69189e-07	0.000311107	5.00139	Brain_Caudate_basal_ganglia	1.63458e-12	3.25186e-09	-7.06256	NA	NA	NA	1	1	1	0	3	5.81143	-2.31179	4.74948	-1.62452	-6.95129	1.49231	NA	NA	6.1943e-09	0.020789	2.03943e-06	0.104265	3.61957e-12	0.135618	NA	NA	3.00223e-06	0.117622	0.0012463	0.432328	1.01867e-08	0.495712	NA	NA
TYK2	3.7277e-09	1.9543e-06	-5.89584	Liver	5.69189e-07	0.000311107	5.00139	Brain_Cerebellar_Hemisphere	5.05192e-24	3.00114e-20	10.1088	NA	NA	NA	1	1	1	0	3	5.81143	-2.31179	4.74948	-1.62452	10.6397	-0.212931	NA	NA	6.1943e-09	0.020789	2.03943e-06	0.104265	1.94726e-26	0.831381	NA	NA	3.00223e-06	0.117622	0.0012463	0.432328	1.22623e-22	0.950246	NA	NA
TYK2	3.7277e-09	1.9543e-06	-5.89584	Liver	5.69189e-07	0.000311107	5.00139	Brain_Cerebellum	6.85736e-27	5.24263e-23	10.7365	NA	NA	NA	1	1	1	0	3	5.81143	-2.31179	4.74948	-1.62452	11.2266	-0.262017	NA	NA	6.1943e-09	0.020789	2.03943e-06	0.104265	3.01794e-29	0.793308	NA	NA	3.00223e-06	0.117622	0.0012463	0.432328	2.44302e-25	0.934499	NA	NA
TYK2	3.7277e-09	1.9543e-06	-5.89584	Liver	5.69189e-07	0.000311107	5.00139	Brain_Cortex	1.63458e-12	3.06356e-09	-7.06256	NA	NA	NA	1	1	1	0	3	5.81143	-2.31179	4.74948	-1.62452	-6.95129	1.47232	NA	NA	6.1943e-09	0.020789	2.03943e-06	0.104265	3.61957e-12	0.140935	NA	NA	3.00223e-06	0.117622	0.0012463	0.432328	9.13612e-09	0.497663	NA	NA
TYK2	3.7277e-09	1.9543e-06	-5.89584	Liver	5.69189e-07	0.000311107	5.00139	Brain_Frontal_Cortex_BA9	4.30463e-07	0.000212873	-5.05497	NA	NA	NA	1	1	1	0	3	5.81143	-2.31179	4.74948	-1.62452	-4.71211	1.9805	NA	NA	6.1943e-09	0.020789	2.03943e-06	0.104265	2.45167e-06	0.0476469	NA	NA	3.00223e-06	0.117622	0.0012463	0.432328	0.00196022	0.29628	NA	NA
TYK2	3.7277e-09	1.9543e-06	-5.89584	Liver	5.69189e-07	0.000311107	5.00139	Brain_Hippocampus	1.35604e-12	3.0422e-09	-7.08847	NA	NA	NA	1	1	1	0	3	5.81143	-2.31179	4.74948	-1.62452	-7.23108	0.260884	NA	NA	6.1943e-09	0.020789	2.03943e-06	0.104265	4.79151e-13	0.794182	NA	NA	3.00223e-06	0.117622	0.0012463	0.432328	1.71089e-09	0.939294	NA	NA
TYK2	3.7277e-09	1.9543e-06	-5.89584	Liver	5.69189e-07	0.000311107	5.00139	Brain_Hypothalamus	4.30463e-07	0.000224381	-5.05497	NA	NA	NA	1	1	1	0	3	5.81143	-2.31179	4.74948	-1.62452	-4.71211	1.9805	NA	NA	6.1943e-09	0.020789	2.03943e-06	0.104265	2.45167e-06	0.0476469	NA	NA	3.00223e-06	0.117622	0.0012463	0.432328	0.0017649	0.302406	NA	NA
TYK2	3.7277e-09	1.9543e-06	-5.89584	Liver	5.69189e-07	0.000311107	5.00139	Brain_Nucleus_accumbens_basal_ganglia	3.15718e-10	2.56374e-07	-6.29086	NA	NA	NA	1	1	1	0	3	5.81143	-2.31179	4.74948	-1.62452	-6.38385	0.826595	NA	NA	6.1943e-09	0.020789	2.03943e-06	0.104265	1.72693e-10	0.408467	NA	NA	3.00223e-06	0.117622	0.0012463	0.432328	3.19717e-07	0.756924	NA	NA
TYK2	3.7277e-09	1.9543e-06	-5.89584	Liver	5.69189e-07	0.000311107	5.00139	Brain_Putamen_basal_ganglia	4.30463e-07	0.000221804	-5.05497	NA	NA	NA	1	1	1	0	3	5.81143	-2.31179	4.74948	-1.62452	-4.71211	1.9805	NA	NA	6.1943e-09	0.020789	2.03943e-06	0.104265	2.45167e-06	0.0476469	NA	NA	3.00223e-06	0.117622	0.0012463	0.432328	0.00152684	0.301147	NA	NA
TYK2	3.7277e-09	1.9543e-06	-5.89584	Liver	5.69189e-07	0.000311107	5.00139	Brain_Spinal_cord_cervical_c-1	4.30463e-07	0.000199211	-5.05497	NA	NA	NA	1	1	1	0	3	5.81143	-2.31179	4.74948	-1.62452	-4.71211	1.9805	NA	NA	6.1943e-09	0.020789	2.03943e-06	0.104265	2.45167e-06	0.0476469	NA	NA	3.00223e-06	0.117622	0.0012463	0.432328	0.00149638	0.303403	NA	NA
TYK2	3.7277e-09	1.9543e-06	-5.89584	Liver	5.69189e-07	0.000311107	5.00139	Brain_Substantia_nigra	1.35604e-12	1.94841e-09	7.08847	NA	NA	NA	1	1	1	0	3	5.81143	-2.31179	4.74948	-1.62452	7.23108	-0.260884	NA	NA	6.1943e-09	0.020789	2.03943e-06	0.104265	4.79151e-13	0.794182	NA	NA	3.00223e-06	0.117622	0.0012463	0.432328	8.78044e-10	0.939545	NA	NA
TYK2	3.7277e-09	1.9543e-06	-5.89584	Liver	5.69189e-07	0.000311107	5.00139	Breast_Mammary_Tissue	5.05192e-24	1.69573e-20	10.1088	NA	NA	NA	1	1	1	0	3	5.81143	-2.31179	4.74948	-1.62452	10.6397	-0.212931	NA	NA	6.1943e-09	0.020789	2.03943e-06	0.104265	1.94726e-26	0.831381	NA	NA	3.00223e-06	0.117622	0.0012463	0.432328	6.91763e-23	0.95136	NA	NA
TYK2	3.7277e-09	1.9543e-06	-5.89584	Liver	5.69189e-07	0.000311107	5.00139	Cells_Cultured_fibroblasts	5.05192e-24	2.35335e-20	-10.1088	NA	NA	NA	1	1	1	0	3	5.81143	-2.31179	4.74948	-1.62452	-10.6397	0.212931	NA	NA	6.1943e-09	0.020789	2.03943e-06	0.104265	1.94726e-26	0.831381	NA	NA	3.00223e-06	0.117622	0.0012463	0.432328	9.61425e-23	0.950235	NA	NA
TYK2	3.7277e-09	1.9543e-06	-5.89584	Liver	5.69189e-07	0.000311107	5.00139	Cells_EBV-transformed_lymphocytes	5.05192e-24	1.55543e-20	-10.1088	NA	NA	NA	1	1	1	0	3	5.81143	-2.31179	4.74948	-1.62452	-10.6397	0.212931	NA	NA	6.1943e-09	0.020789	2.03943e-06	0.104265	1.94726e-26	0.831381	NA	NA	3.00223e-06	0.117622	0.0012463	0.432328	6.34524e-23	0.948689	NA	NA
TYK2	3.7277e-09	1.9543e-06	-5.89584	Liver	5.69189e-07	0.000311107	5.00139	Colon_Sigmoid	1.0217e-26	7.95727e-23	10.6996	NA	NA	NA	1	1	1	0	3	5.81143	-2.31179	4.74948	-1.62452	11.1672	-0.271243	NA	NA	6.1943e-09	0.020789	2.03943e-06	0.104265	5.90078e-29	0.786204	NA	NA	3.00223e-06	0.117622	0.0012463	0.432328	4.86741e-25	0.934244	NA	NA
TYK2	3.7277e-09	1.9543e-06	-5.89584	Liver	5.69189e-07	0.000311107	5.00139	Colon_Transverse	1.97017e-10	1.69095e-07	-6.36365	NA	NA	NA	1	1	1	0	3	5.81143	-2.31179	4.74948	-1.62452	-6.45431	0.84559	NA	NA	6.1943e-09	0.020789	2.03943e-06	0.104265	1.08713e-10	0.397782	NA	NA	3.00223e-06	0.117622	0.0012463	0.432328	2.09388e-07	0.751547	NA	NA
TYK2	3.7277e-09	1.9543e-06	-5.89584	Liver	5.69189e-07	0.000311107	5.00139	Esophagus_Gastroesophageal_Junction	5.05192e-24	3.10612e-20	10.1088	NA	NA	NA	1	1	1	0	3	5.81143	-2.31179	4.74948	-1.62452	10.6397	-0.212931	NA	NA	6.1943e-09	0.020789	2.03943e-06	0.104265	1.94726e-26	0.831381	NA	NA	3.00223e-06	0.117622	0.0012463	0.432328	1.26794e-22	0.947905	NA	NA
TYK2	3.7277e-09	1.9543e-06	-5.89584	Liver	5.69189e-07	0.000311107	5.00139	Esophagus_Mucosa	5.05192e-24	2.81847e-20	10.1088	NA	NA	NA	1	1	1	0	3	5.81143	-2.31179	4.74948	-1.62452	10.6397	-0.212931	NA	NA	6.1943e-09	0.020789	2.03943e-06	0.104265	1.94726e-26	0.831381	NA	NA	3.00223e-06	0.117622	0.0012463	0.432328	1.15169e-22	0.946449	NA	NA
TYK2	3.7277e-09	1.9543e-06	-5.89584	Liver	5.69189e-07	0.000311107	5.00139	Esophagus_Muscularis	5.05192e-24	2.56267e-20	10.1088	NA	NA	NA	1	1	1	0	3	5.81143	-2.31179	4.74948	-1.62452	10.6397	-0.212931	NA	NA	6.1943e-09	0.020789	2.03943e-06	0.104265	1.94726e-26	0.831381	NA	NA	3.00223e-06	0.117622	0.0012463	0.432328	1.04623e-22	0.948891	NA	NA
TYK2	3.7277e-09	1.9543e-06	-5.89584	Liver	5.69189e-07	0.000311107	5.00139	Heart_Atrial_Appendage	7.05954e-09	4.70423e-06	-5.7895	NA	NA	NA	1	1	1	0	3	5.81143	-2.31179	4.74948	-1.62452	-5.5537	1.65088	NA	NA	6.1943e-09	0.020789	2.03943e-06	0.104265	2.79685e-08	0.0987626	NA	NA	3.00223e-06	0.117622	0.0012463	0.432328	2.99977e-05	0.422948	NA	NA
TYK2	3.7277e-09	1.9543e-06	-5.89584	Liver	5.69189e-07	0.000311107	5.00139	Heart_Left_Ventricle	5.05192e-24	2.76605e-20	10.1088	NA	NA	NA	1	1	1	0	3	5.81143	-2.31179	4.74948	-1.62452	10.6397	-0.212931	NA	NA	6.1943e-09	0.020789	2.03943e-06	0.104265	1.94726e-26	0.831381	NA	NA	3.00223e-06	0.117622	0.0012463	0.432328	1.12931e-22	0.951247	NA	NA
TYK2	3.7277e-09	1.9543e-06	-5.89584	Liver	5.69189e-07	0.000311107	5.00139	Kidney_Cortex	5.05192e-24	1.77797e-20	10.1088	NA	NA	NA	1	1	1	0	3	5.81143	-2.31179	4.74948	-1.62452	10.6397	-0.212931	NA	NA	6.1943e-09	0.020789	2.03943e-06	0.104265	1.94726e-26	0.831381	NA	NA	3.00223e-06	0.117622	0.0012463	0.432328	7.29092e-23	0.949459	NA	NA
TYK2	3.7277e-09	1.9543e-06	-5.89584	Liver	5.69189e-07	0.000311107	5.00139	Liver	4.30463e-07	0.000206643	-5.05497	NA	NA	NA	1	1	1	0	3	5.81143	-2.31179	4.74948	-1.62452	-4.71211	1.9805	NA	NA	6.1943e-09	0.020789	2.03943e-06	0.104265	2.45167e-06	0.0476469	NA	NA	3.00223e-06	0.117622	0.0012463	0.432328	0.00165211	0.301206	NA	NA
TYK2	3.7277e-09	1.9543e-06	-5.89584	Liver	5.69189e-07	0.000311107	5.00139	Lung	1.23714e-27	4.62057e-24	10.8936	NA	NA	NA	1	1	1	0	3	5.81143	-2.31179	4.74948	-1.62452	11.3681	-0.276892	NA	NA	6.1943e-09	0.020789	2.03943e-06	0.104265	6.02969e-30	0.781863	NA	NA	3.00223e-06	0.117622	0.0012463	0.432328	2.38428e-26	0.93301	NA	NA
TYK2	3.7277e-09	1.9543e-06	-5.89584	Liver	5.69189e-07	0.000311107	5.00139	Minor_Salivary_Gland	7.05954e-09	4.62128e-06	5.7895	NA	NA	NA	1	1	1	0	3	5.81143	-2.31179	4.74948	-1.62452	5.5537	-1.65088	NA	NA	6.1943e-09	0.020789	2.03943e-06	0.104265	2.79685e-08	0.0987626	NA	NA	3.00223e-06	0.117622	0.0012463	0.432328	3.30587e-05	0.416726	NA	NA
TYK2	3.7277e-09	1.9543e-06	-5.89584	Liver	5.69189e-07	0.000311107	5.00139	Muscle_Skeletal	4.30463e-07	0.0002	-5.05497	NA	NA	NA	1	1	1	0	3	5.81143	-2.31179	4.74948	-1.62452	-4.71211	1.9805	NA	NA	6.1943e-09	0.020789	2.03943e-06	0.104265	2.45167e-06	0.0476469	NA	NA	3.00223e-06	0.117622	0.0012463	0.432328	0.002025	0.293174	NA	NA
TYK2	3.7277e-09	1.9543e-06	-5.89584	Liver	5.69189e-07	0.000311107	5.00139	Nerve_Tibial	5.05192e-24	1.94409e-20	10.1088	NA	NA	NA	1	1	1	0	3	5.81143	-2.31179	4.74948	-1.62452	10.6397	-0.212931	NA	NA	6.1943e-09	0.020789	2.03943e-06	0.104265	1.94726e-26	0.831381	NA	NA	3.00223e-06	0.117622	0.0012463	0.432328	7.93182e-23	0.946877	NA	NA
TYK2	3.7277e-09	1.9543e-06	-5.89584	Liver	5.69189e-07	0.000311107	5.00139	Ovary	7.1656e-27	5.42024e-23	10.7325	NA	NA	NA	1	1	1	0	3	5.81143	-2.31179	4.74948	-1.62452	11.2063	-0.269732	NA	NA	6.1943e-09	0.020789	2.03943e-06	0.104265	3.7978e-29	0.787366	NA	NA	3.00223e-06	0.117622	0.0012463	0.432328	3.04479e-25	0.935049	NA	NA
TYK2	3.7277e-09	1.9543e-06	-5.89584	Liver	5.69189e-07	0.000311107	5.00139	Pancreas	1.35604e-12	2.58043e-09	-7.08847	NA	NA	NA	1	1	1	0	3	5.81143	-2.31179	4.74948	-1.62452	-2.53768	0.260884	NA	NA	6.1943e-09	0.020789	2.03943e-06	0.104265	0.0111589	0.794182	NA	NA	3.00223e-06	0.117622	0.0012463	0.432328	0.364516	0.940128	NA	NA
TYK2	3.7277e-09	1.9543e-06	-5.89584	Liver	5.69189e-07	0.000311107	5.00139	Pituitary	4.00607e-11	4.55004e-08	-6.60385	NA	NA	NA	1	1	1	0	3	5.81143	-2.31179	4.74948	-1.62452	-6.63494	1.052	NA	NA	6.1943e-09	0.020789	2.03943e-06	0.104265	3.2464e-11	0.292798	NA	NA	3.00223e-06	0.117622	0.0012463	0.432328	9.94313e-08	0.677947	NA	NA
TYK2	3.7277e-09	1.9543e-06	-5.89584	Liver	5.69189e-07	0.000311107	5.00139	Prostate	5.05192e-24	3.14149e-20	-10.1088	NA	NA	NA	1	1	1	0	3	5.81143	-2.31179	4.74948	-1.62452	-10.6397	0.212931	NA	NA	6.1943e-09	0.020789	2.03943e-06	0.104265	1.94726e-26	0.831381	NA	NA	3.00223e-06	0.117622	0.0012463	0.432328	1.28519e-22	0.95102	NA	NA
TYK2	3.7277e-09	1.9543e-06	-5.89584	Liver	5.69189e-07	0.000311107	5.00139	Skin_Not_Sun_Exposed_Suprapubic	5.05192e-24	2.29913e-20	-10.1088	NA	NA	NA	1	1	1	0	3	5.81143	-2.31179	4.74948	-1.62452	-10.6397	0.212931	NA	NA	6.1943e-09	0.020789	2.03943e-06	0.104265	1.94726e-26	0.831381	NA	NA	3.00223e-06	0.117622	0.0012463	0.432328	9.38828e-23	0.948692	NA	NA
TYK2	3.7277e-09	1.9543e-06	-5.89584	Liver	5.69189e-07	0.000311107	5.00139	Skin_Sun_Exposed_Lower_leg	5.05192e-24	2.31789e-20	10.1088	NA	NA	NA	1	1	1	0	3	5.81143	-2.31179	4.74948	-1.62452	10.6397	-0.212931	NA	NA	6.1943e-09	0.020789	2.03943e-06	0.104265	1.94726e-26	0.831381	NA	NA	3.00223e-06	0.117622	0.0012463	0.432328	9.46283e-23	0.950011	NA	NA
TYK2	3.7277e-09	1.9543e-06	-5.89584	Liver	5.69189e-07	0.000311107	5.00139	Small_Intestine_Terminal_Ileum	7.62334e-23	4.43556e-19	-9.83931	NA	NA	NA	1	1	1	0	3	5.81143	-2.31179	4.74948	-1.62452	-10.3866	0.118689	NA	NA	6.1943e-09	0.020789	2.03943e-06	0.104265	2.85388e-25	0.905522	NA	NA	3.00223e-06	0.117622	0.0012463	0.432328	1.76399e-21	0.971963	NA	NA
TYK2	3.7277e-09	1.9543e-06	-5.89584	Liver	5.69189e-07	0.000311107	5.00139	Spleen	1.35604e-12	1.68149e-09	-7.08847	NA	NA	NA	1	1	1	0	3	5.81143	-2.31179	4.74948	-1.62452	-7.23108	0.260884	NA	NA	6.1943e-09	0.020789	2.03943e-06	0.104265	4.79151e-13	0.794182	NA	NA	3.00223e-06	0.117622	0.0012463	0.432328	1.00686e-09	0.938926	NA	NA
TYK2	3.7277e-09	1.9543e-06	-5.89584	Liver	5.69189e-07	0.000311107	5.00139	Stomach	1.82429e-22	8.2163e-19	-9.75113	NA	NA	NA	1	1	1	0	3	5.81143	-2.31179	4.74948	-1.62452	-10.2948	0.113868	NA	NA	6.1943e-09	0.020789	2.03943e-06	0.104265	7.43787e-25	0.909342	NA	NA	3.00223e-06	0.117622	0.0012463	0.432328	3.54985e-21	0.973546	NA	NA
TYK2	3.7277e-09	1.9543e-06	-5.89584	Liver	5.69189e-07	0.000311107	5.00139	Testis	5.29475e-09	5.85802e-06	-5.83763	NA	NA	NA	1	1	1	0	3	5.81143	-2.31179	4.74948	-1.62452	-5.60883	1.63979	NA	NA	6.1943e-09	0.020789	2.03943e-06	0.104265	2.03697e-08	0.101049	NA	NA	3.00223e-06	0.117622	0.0012463	0.432328	3.49722e-05	0.43193	NA	NA
TYK2	3.7277e-09	1.9543e-06	-5.89584	Liver	5.69189e-07	0.000311107	5.00139	Thyroid	5.05192e-24	2.89677e-20	10.1088	NA	NA	NA	1	1	1	0	3	5.81143	-2.31179	4.74948	-1.62452	10.6397	-0.212931	NA	NA	6.1943e-09	0.020789	2.03943e-06	0.104265	1.94726e-26	0.831381	NA	NA	3.00223e-06	0.117622	0.0012463	0.432328	1.17968e-22	0.947802	NA	NA
TYK2	3.7277e-09	1.9543e-06	-5.89584	Liver	5.69189e-07	0.000311107	5.00139	Uterus	1.09488e-09	7.18442e-07	-6.09493	NA	NA	NA	1	1	1	0	3	5.81143	-2.31179	4.74948	-1.62452	-6.23232	0.669828	NA	NA	6.1943e-09	0.020789	2.03943e-06	0.104265	4.59567e-10	0.502967	NA	NA	3.00223e-06	0.117622	0.0012463	0.432328	5.90066e-07	0.814932	NA	NA
TYK2	3.7277e-09	1.9543e-06	-5.89584	Liver	5.69189e-07	0.000311107	5.00139	Vagina	5.05192e-24	2.28086e-20	10.1088	NA	NA	NA	1	1	1	0	3	5.81143	-2.31179	4.74948	-1.62452	10.6397	-0.212931	NA	NA	6.1943e-09	0.020789	2.03943e-06	0.104265	1.94726e-26	0.831381	NA	NA	3.00223e-06	0.117622	0.0012463	0.432328	9.32898e-23	0.950689	NA	NA
TYK2	3.7277e-09	1.9543e-06	-5.89584	Liver	5.69189e-07	0.000311107	5.00139	smultixcan	7.53305e-25	5.71884e-21	9.2822	NA	NA	NA	1	1	1	0	3	5.81143	-2.31179	4.74948	-1.62452	9.71334	-0.21439	NA	NA	6.1943e-09	0.020789	2.03943e-06	0.104265	3.94826e-27	0.982304	NA	NA	3.00223e-06	0.117622	0.0012463	0.432328	3.12923e-23	0.994553	NA	NA
TYK2	3.7277e-09	1.9543e-06	-5.89584	Lung	7.05954e-09	8.91972e-06	5.7895	Adipose_Subcutaneous	5.05192e-24	1.50019e-20	-10.1088	NA	NA	NA	1	1	1	0	3	5.81143	-2.31179	5.5537	-1.65088	-10.6397	0.212931	NA	NA	6.1943e-09	0.020789	2.79685e-08	0.0987626	1.94726e-26	0.831381	NA	NA	3.00223e-06	0.117622	4.60885e-05	0.416813	6.10943e-23	0.950126	NA	NA
TYK2	3.7277e-09	1.9543e-06	-5.89584	Lung	7.05954e-09	8.91972e-06	5.7895	Adipose_Visceral_Omentum	1.35604e-12	1.58265e-09	-7.08847	NA	NA	NA	1	1	1	0	3	5.81143	-2.31179	5.5537	-1.65088	-7.23108	0.260884	NA	NA	6.1943e-09	0.020789	2.79685e-08	0.0987626	4.79151e-13	0.794182	NA	NA	3.00223e-06	0.117622	4.60885e-05	0.416813	1.23061e-09	0.939262	NA	NA
TYK2	3.7277e-09	1.9543e-06	-5.89584	Lung	7.05954e-09	8.91972e-06	5.7895	Adrenal_Gland	5.05192e-24	3.45135e-20	10.1088	NA	NA	NA	1	1	1	0	3	5.81143	-2.31179	5.5537	-1.65088	10.6397	-0.212931	NA	NA	6.1943e-09	0.020789	2.79685e-08	0.0987626	1.94726e-26	0.831381	NA	NA	3.00223e-06	0.117622	4.60885e-05	0.416813	1.41118e-22	0.944625	NA	NA
TYK2	3.7277e-09	1.9543e-06	-5.89584	Lung	7.05954e-09	8.91972e-06	5.7895	Artery_Aorta	4.87268e-14	9.27118e-11	-7.53529	NA	NA	NA	1	1	1	0	3	5.81143	-2.31179	5.5537	-1.65088	-7.46055	1.54429	NA	NA	6.1943e-09	0.020789	2.79685e-08	0.0987626	8.61628e-14	0.122517	NA	NA	3.00223e-06	0.117622	4.60885e-05	0.416813	2.31484e-10	0.458888	NA	NA
TYK2	3.7277e-09	1.9543e-06	-5.89584	Lung	7.05954e-09	8.91972e-06	5.7895	Artery_Coronary	4.30463e-07	0.000196943	-5.05497	NA	NA	NA	1	1	1	0	3	5.81143	-2.31179	5.5537	-1.65088	-4.71211	1.9805	NA	NA	6.1943e-09	0.020789	2.79685e-08	0.0987626	2.45167e-06	0.0476469	NA	NA	3.00223e-06	0.117622	4.60885e-05	0.416813	0.00160164	0.292261	NA	NA
TYK2	3.7277e-09	1.9543e-06	-5.89584	Lung	7.05954e-09	8.91972e-06	5.7895	Artery_Tibial	5.05192e-24	2.23086e-20	10.1088	NA	NA	NA	1	1	1	0	3	5.81143	-2.31179	5.5537	-1.65088	10.6397	-0.212931	NA	NA	6.1943e-09	0.020789	2.79685e-08	0.0987626	1.94726e-26	0.831381	NA	NA	3.00223e-06	0.117622	4.60885e-05	0.416813	9.0948e-23	0.951777	NA	NA
TYK2	3.7277e-09	1.9543e-06	-5.89584	Lung	7.05954e-09	8.91972e-06	5.7895	Brain_Amygdala	7.05954e-09	5.43956e-06	5.7895	NA	NA	NA	1	1	1	0	3	5.81143	-2.31179	5.5537	-1.65088	5.5537	-1.65088	NA	NA	6.1943e-09	0.020789	2.79685e-08	0.0987626	2.79685e-08	0.0987626	NA	NA	3.00223e-06	0.117622	4.60885e-05	0.416813	2.95052e-05	0.439654	NA	NA
TYK2	3.7277e-09	1.9543e-06	-5.89584	Lung	7.05954e-09	8.91972e-06	5.7895	Brain_Anterior_cingulate_cortex_BA24	5.05192e-24	3.61852e-20	10.1088	NA	NA	NA	1	1	1	0	3	5.81143	-2.31179	5.5537	-1.65088	10.6397	-0.212931	NA	NA	6.1943e-09	0.020789	2.79685e-08	0.0987626	1.94726e-26	0.831381	NA	NA	3.00223e-06	0.117622	4.60885e-05	0.416813	1.47466e-22	0.950598	NA	NA
TYK2	3.7277e-09	1.9543e-06	-5.89584	Lung	7.05954e-09	8.91972e-06	5.7895	Brain_Caudate_basal_ganglia	1.63458e-12	3.25186e-09	-7.06256	NA	NA	NA	1	1	1	0	3	5.81143	-2.31179	5.5537	-1.65088	-6.95129	1.49231	NA	NA	6.1943e-09	0.020789	2.79685e-08	0.0987626	3.61957e-12	0.135618	NA	NA	3.00223e-06	0.117622	4.60885e-05	0.416813	1.01867e-08	0.495712	NA	NA
TYK2	3.7277e-09	1.9543e-06	-5.89584	Lung	7.05954e-09	8.91972e-06	5.7895	Brain_Cerebellar_Hemisphere	5.05192e-24	3.00114e-20	10.1088	NA	NA	NA	1	1	1	0	3	5.81143	-2.31179	5.5537	-1.65088	10.6397	-0.212931	NA	NA	6.1943e-09	0.020789	2.79685e-08	0.0987626	1.94726e-26	0.831381	NA	NA	3.00223e-06	0.117622	4.60885e-05	0.416813	1.22623e-22	0.950246	NA	NA
TYK2	3.7277e-09	1.9543e-06	-5.89584	Lung	7.05954e-09	8.91972e-06	5.7895	Brain_Cerebellum	6.85736e-27	5.24263e-23	10.7365	NA	NA	NA	1	1	1	0	3	5.81143	-2.31179	5.5537	-1.65088	11.2266	-0.262017	NA	NA	6.1943e-09	0.020789	2.79685e-08	0.0987626	3.01794e-29	0.793308	NA	NA	3.00223e-06	0.117622	4.60885e-05	0.416813	2.44302e-25	0.934499	NA	NA
TYK2	3.7277e-09	1.9543e-06	-5.89584	Lung	7.05954e-09	8.91972e-06	5.7895	Brain_Cortex	1.63458e-12	3.06356e-09	-7.06256	NA	NA	NA	1	1	1	0	3	5.81143	-2.31179	5.5537	-1.65088	-6.95129	1.47232	NA	NA	6.1943e-09	0.020789	2.79685e-08	0.0987626	3.61957e-12	0.140935	NA	NA	3.00223e-06	0.117622	4.60885e-05	0.416813	9.13612e-09	0.497663	NA	NA
TYK2	3.7277e-09	1.9543e-06	-5.89584	Lung	7.05954e-09	8.91972e-06	5.7895	Brain_Frontal_Cortex_BA9	4.30463e-07	0.000212873	-5.05497	NA	NA	NA	1	1	1	0	3	5.81143	-2.31179	5.5537	-1.65088	-4.71211	1.9805	NA	NA	6.1943e-09	0.020789	2.79685e-08	0.0987626	2.45167e-06	0.0476469	NA	NA	3.00223e-06	0.117622	4.60885e-05	0.416813	0.00196022	0.29628	NA	NA
TYK2	3.7277e-09	1.9543e-06	-5.89584	Lung	7.05954e-09	8.91972e-06	5.7895	Brain_Hippocampus	1.35604e-12	3.0422e-09	-7.08847	NA	NA	NA	1	1	1	0	3	5.81143	-2.31179	5.5537	-1.65088	-7.23108	0.260884	NA	NA	6.1943e-09	0.020789	2.79685e-08	0.0987626	4.79151e-13	0.794182	NA	NA	3.00223e-06	0.117622	4.60885e-05	0.416813	1.71089e-09	0.939294	NA	NA
TYK2	3.7277e-09	1.9543e-06	-5.89584	Lung	7.05954e-09	8.91972e-06	5.7895	Brain_Hypothalamus	4.30463e-07	0.000224381	-5.05497	NA	NA	NA	1	1	1	0	3	5.81143	-2.31179	5.5537	-1.65088	-4.71211	1.9805	NA	NA	6.1943e-09	0.020789	2.79685e-08	0.0987626	2.45167e-06	0.0476469	NA	NA	3.00223e-06	0.117622	4.60885e-05	0.416813	0.0017649	0.302406	NA	NA
TYK2	3.7277e-09	1.9543e-06	-5.89584	Lung	7.05954e-09	8.91972e-06	5.7895	Brain_Nucleus_accumbens_basal_ganglia	3.15718e-10	2.56374e-07	-6.29086	NA	NA	NA	1	1	1	0	3	5.81143	-2.31179	5.5537	-1.65088	-6.38385	0.826595	NA	NA	6.1943e-09	0.020789	2.79685e-08	0.0987626	1.72693e-10	0.408467	NA	NA	3.00223e-06	0.117622	4.60885e-05	0.416813	3.19717e-07	0.756924	NA	NA
TYK2	3.7277e-09	1.9543e-06	-5.89584	Lung	7.05954e-09	8.91972e-06	5.7895	Brain_Putamen_basal_ganglia	4.30463e-07	0.000221804	-5.05497	NA	NA	NA	1	1	1	0	3	5.81143	-2.31179	5.5537	-1.65088	-4.71211	1.9805	NA	NA	6.1943e-09	0.020789	2.79685e-08	0.0987626	2.45167e-06	0.0476469	NA	NA	3.00223e-06	0.117622	4.60885e-05	0.416813	0.00152684	0.301147	NA	NA
TYK2	3.7277e-09	1.9543e-06	-5.89584	Lung	7.05954e-09	8.91972e-06	5.7895	Brain_Spinal_cord_cervical_c-1	4.30463e-07	0.000199211	-5.05497	NA	NA	NA	1	1	1	0	3	5.81143	-2.31179	5.5537	-1.65088	-4.71211	1.9805	NA	NA	6.1943e-09	0.020789	2.79685e-08	0.0987626	2.45167e-06	0.0476469	NA	NA	3.00223e-06	0.117622	4.60885e-05	0.416813	0.00149638	0.303403	NA	NA
TYK2	3.7277e-09	1.9543e-06	-5.89584	Lung	7.05954e-09	8.91972e-06	5.7895	Brain_Substantia_nigra	1.35604e-12	1.94841e-09	7.08847	NA	NA	NA	1	1	1	0	3	5.81143	-2.31179	5.5537	-1.65088	7.23108	-0.260884	NA	NA	6.1943e-09	0.020789	2.79685e-08	0.0987626	4.79151e-13	0.794182	NA	NA	3.00223e-06	0.117622	4.60885e-05	0.416813	8.78044e-10	0.939545	NA	NA
TYK2	3.7277e-09	1.9543e-06	-5.89584	Lung	7.05954e-09	8.91972e-06	5.7895	Breast_Mammary_Tissue	5.05192e-24	1.69573e-20	10.1088	NA	NA	NA	1	1	1	0	3	5.81143	-2.31179	5.5537	-1.65088	10.6397	-0.212931	NA	NA	6.1943e-09	0.020789	2.79685e-08	0.0987626	1.94726e-26	0.831381	NA	NA	3.00223e-06	0.117622	4.60885e-05	0.416813	6.91763e-23	0.95136	NA	NA
TYK2	3.7277e-09	1.9543e-06	-5.89584	Lung	7.05954e-09	8.91972e-06	5.7895	Cells_Cultured_fibroblasts	5.05192e-24	2.35335e-20	-10.1088	NA	NA	NA	1	1	1	0	3	5.81143	-2.31179	5.5537	-1.65088	-10.6397	0.212931	NA	NA	6.1943e-09	0.020789	2.79685e-08	0.0987626	1.94726e-26	0.831381	NA	NA	3.00223e-06	0.117622	4.60885e-05	0.416813	9.61425e-23	0.950235	NA	NA
TYK2	3.7277e-09	1.9543e-06	-5.89584	Lung	7.05954e-09	8.91972e-06	5.7895	Cells_EBV-transformed_lymphocytes	5.05192e-24	1.55543e-20	-10.1088	NA	NA	NA	1	1	1	0	3	5.81143	-2.31179	5.5537	-1.65088	-10.6397	0.212931	NA	NA	6.1943e-09	0.020789	2.79685e-08	0.0987626	1.94726e-26	0.831381	NA	NA	3.00223e-06	0.117622	4.60885e-05	0.416813	6.34524e-23	0.948689	NA	NA
TYK2	3.7277e-09	1.9543e-06	-5.89584	Lung	7.05954e-09	8.91972e-06	5.7895	Colon_Sigmoid	1.0217e-26	7.95727e-23	10.6996	NA	NA	NA	1	1	1	0	3	5.81143	-2.31179	5.5537	-1.65088	11.1672	-0.271243	NA	NA	6.1943e-09	0.020789	2.79685e-08	0.0987626	5.90078e-29	0.786204	NA	NA	3.00223e-06	0.117622	4.60885e-05	0.416813	4.86741e-25	0.934244	NA	NA
TYK2	3.7277e-09	1.9543e-06	-5.89584	Lung	7.05954e-09	8.91972e-06	5.7895	Colon_Transverse	1.97017e-10	1.69095e-07	-6.36365	NA	NA	NA	1	1	1	0	3	5.81143	-2.31179	5.5537	-1.65088	-6.45431	0.84559	NA	NA	6.1943e-09	0.020789	2.79685e-08	0.0987626	1.08713e-10	0.397782	NA	NA	3.00223e-06	0.117622	4.60885e-05	0.416813	2.09388e-07	0.751547	NA	NA
TYK2	3.7277e-09	1.9543e-06	-5.89584	Lung	7.05954e-09	8.91972e-06	5.7895	Esophagus_Gastroesophageal_Junction	5.05192e-24	3.10612e-20	10.1088	NA	NA	NA	1	1	1	0	3	5.81143	-2.31179	5.5537	-1.65088	10.6397	-0.212931	NA	NA	6.1943e-09	0.020789	2.79685e-08	0.0987626	1.94726e-26	0.831381	NA	NA	3.00223e-06	0.117622	4.60885e-05	0.416813	1.26794e-22	0.947905	NA	NA
TYK2	3.7277e-09	1.9543e-06	-5.89584	Lung	7.05954e-09	8.91972e-06	5.7895	Esophagus_Mucosa	5.05192e-24	2.81847e-20	10.1088	NA	NA	NA	1	1	1	0	3	5.81143	-2.31179	5.5537	-1.65088	10.6397	-0.212931	NA	NA	6.1943e-09	0.020789	2.79685e-08	0.0987626	1.94726e-26	0.831381	NA	NA	3.00223e-06	0.117622	4.60885e-05	0.416813	1.15169e-22	0.946449	NA	NA
TYK2	3.7277e-09	1.9543e-06	-5.89584	Lung	7.05954e-09	8.91972e-06	5.7895	Esophagus_Muscularis	5.05192e-24	2.56267e-20	10.1088	NA	NA	NA	1	1	1	0	3	5.81143	-2.31179	5.5537	-1.65088	10.6397	-0.212931	NA	NA	6.1943e-09	0.020789	2.79685e-08	0.0987626	1.94726e-26	0.831381	NA	NA	3.00223e-06	0.117622	4.60885e-05	0.416813	1.04623e-22	0.948891	NA	NA
TYK2	3.7277e-09	1.9543e-06	-5.89584	Lung	7.05954e-09	8.91972e-06	5.7895	Heart_Atrial_Appendage	7.05954e-09	4.70423e-06	-5.7895	NA	NA	NA	1	1	1	0	3	5.81143	-2.31179	5.5537	-1.65088	-5.5537	1.65088	NA	NA	6.1943e-09	0.020789	2.79685e-08	0.0987626	2.79685e-08	0.0987626	NA	NA	3.00223e-06	0.117622	4.60885e-05	0.416813	2.99977e-05	0.422948	NA	NA
TYK2	3.7277e-09	1.9543e-06	-5.89584	Lung	7.05954e-09	8.91972e-06	5.7895	Heart_Left_Ventricle	5.05192e-24	2.76605e-20	10.1088	NA	NA	NA	1	1	1	0	3	5.81143	-2.31179	5.5537	-1.65088	10.6397	-0.212931	NA	NA	6.1943e-09	0.020789	2.79685e-08	0.0987626	1.94726e-26	0.831381	NA	NA	3.00223e-06	0.117622	4.60885e-05	0.416813	1.12931e-22	0.951247	NA	NA
TYK2	3.7277e-09	1.9543e-06	-5.89584	Lung	7.05954e-09	8.91972e-06	5.7895	Kidney_Cortex	5.05192e-24	1.77797e-20	10.1088	NA	NA	NA	1	1	1	0	3	5.81143	-2.31179	5.5537	-1.65088	10.6397	-0.212931	NA	NA	6.1943e-09	0.020789	2.79685e-08	0.0987626	1.94726e-26	0.831381	NA	NA	3.00223e-06	0.117622	4.60885e-05	0.416813	7.29092e-23	0.949459	NA	NA
TYK2	3.7277e-09	1.9543e-06	-5.89584	Lung	7.05954e-09	8.91972e-06	5.7895	Liver	4.30463e-07	0.000206643	-5.05497	NA	NA	NA	1	1	1	0	3	5.81143	-2.31179	5.5537	-1.65088	-4.71211	1.9805	NA	NA	6.1943e-09	0.020789	2.79685e-08	0.0987626	2.45167e-06	0.0476469	NA	NA	3.00223e-06	0.117622	4.60885e-05	0.416813	0.00165211	0.301206	NA	NA
TYK2	3.7277e-09	1.9543e-06	-5.89584	Lung	7.05954e-09	8.91972e-06	5.7895	Lung	1.23714e-27	4.62057e-24	10.8936	NA	NA	NA	1	1	1	0	3	5.81143	-2.31179	5.5537	-1.65088	11.3681	-0.276892	NA	NA	6.1943e-09	0.020789	2.79685e-08	0.0987626	6.02969e-30	0.781863	NA	NA	3.00223e-06	0.117622	4.60885e-05	0.416813	2.38428e-26	0.93301	NA	NA
TYK2	3.7277e-09	1.9543e-06	-5.89584	Lung	7.05954e-09	8.91972e-06	5.7895	Minor_Salivary_Gland	7.05954e-09	4.62128e-06	5.7895	NA	NA	NA	1	1	1	0	3	5.81143	-2.31179	5.5537	-1.65088	5.5537	-1.65088	NA	NA	6.1943e-09	0.020789	2.79685e-08	0.0987626	2.79685e-08	0.0987626	NA	NA	3.00223e-06	0.117622	4.60885e-05	0.416813	3.30587e-05	0.416726	NA	NA
TYK2	3.7277e-09	1.9543e-06	-5.89584	Lung	7.05954e-09	8.91972e-06	5.7895	Muscle_Skeletal	4.30463e-07	0.0002	-5.05497	NA	NA	NA	1	1	1	0	3	5.81143	-2.31179	5.5537	-1.65088	-4.71211	1.9805	NA	NA	6.1943e-09	0.020789	2.79685e-08	0.0987626	2.45167e-06	0.0476469	NA	NA	3.00223e-06	0.117622	4.60885e-05	0.416813	0.002025	0.293174	NA	NA
TYK2	3.7277e-09	1.9543e-06	-5.89584	Lung	7.05954e-09	8.91972e-06	5.7895	Nerve_Tibial	5.05192e-24	1.94409e-20	10.1088	NA	NA	NA	1	1	1	0	3	5.81143	-2.31179	5.5537	-1.65088	10.6397	-0.212931	NA	NA	6.1943e-09	0.020789	2.79685e-08	0.0987626	1.94726e-26	0.831381	NA	NA	3.00223e-06	0.117622	4.60885e-05	0.416813	7.93182e-23	0.946877	NA	NA
TYK2	3.7277e-09	1.9543e-06	-5.89584	Lung	7.05954e-09	8.91972e-06	5.7895	Ovary	7.1656e-27	5.42024e-23	10.7325	NA	NA	NA	1	1	1	0	3	5.81143	-2.31179	5.5537	-1.65088	11.2063	-0.269732	NA	NA	6.1943e-09	0.020789	2.79685e-08	0.0987626	3.7978e-29	0.787366	NA	NA	3.00223e-06	0.117622	4.60885e-05	0.416813	3.04479e-25	0.935049	NA	NA
TYK2	3.7277e-09	1.9543e-06	-5.89584	Lung	7.05954e-09	8.91972e-06	5.7895	Pancreas	1.35604e-12	2.58043e-09	-7.08847	NA	NA	NA	1	1	1	0	3	5.81143	-2.31179	5.5537	-1.65088	-2.53768	0.260884	NA	NA	6.1943e-09	0.020789	2.79685e-08	0.0987626	0.0111589	0.794182	NA	NA	3.00223e-06	0.117622	4.60885e-05	0.416813	0.364516	0.940128	NA	NA
TYK2	3.7277e-09	1.9543e-06	-5.89584	Lung	7.05954e-09	8.91972e-06	5.7895	Pituitary	4.00607e-11	4.55004e-08	-6.60385	NA	NA	NA	1	1	1	0	3	5.81143	-2.31179	5.5537	-1.65088	-6.63494	1.052	NA	NA	6.1943e-09	0.020789	2.79685e-08	0.0987626	3.2464e-11	0.292798	NA	NA	3.00223e-06	0.117622	4.60885e-05	0.416813	9.94313e-08	0.677947	NA	NA
TYK2	3.7277e-09	1.9543e-06	-5.89584	Lung	7.05954e-09	8.91972e-06	5.7895	Prostate	5.05192e-24	3.14149e-20	-10.1088	NA	NA	NA	1	1	1	0	3	5.81143	-2.31179	5.5537	-1.65088	-10.6397	0.212931	NA	NA	6.1943e-09	0.020789	2.79685e-08	0.0987626	1.94726e-26	0.831381	NA	NA	3.00223e-06	0.117622	4.60885e-05	0.416813	1.28519e-22	0.95102	NA	NA
TYK2	3.7277e-09	1.9543e-06	-5.89584	Lung	7.05954e-09	8.91972e-06	5.7895	Skin_Not_Sun_Exposed_Suprapubic	5.05192e-24	2.29913e-20	-10.1088	NA	NA	NA	1	1	1	0	3	5.81143	-2.31179	5.5537	-1.65088	-10.6397	0.212931	NA	NA	6.1943e-09	0.020789	2.79685e-08	0.0987626	1.94726e-26	0.831381	NA	NA	3.00223e-06	0.117622	4.60885e-05	0.416813	9.38828e-23	0.948692	NA	NA
TYK2	3.7277e-09	1.9543e-06	-5.89584	Lung	7.05954e-09	8.91972e-06	5.7895	Skin_Sun_Exposed_Lower_leg	5.05192e-24	2.31789e-20	10.1088	NA	NA	NA	1	1	1	0	3	5.81143	-2.31179	5.5537	-1.65088	10.6397	-0.212931	NA	NA	6.1943e-09	0.020789	2.79685e-08	0.0987626	1.94726e-26	0.831381	NA	NA	3.00223e-06	0.117622	4.60885e-05	0.416813	9.46283e-23	0.950011	NA	NA
TYK2	3.7277e-09	1.9543e-06	-5.89584	Lung	7.05954e-09	8.91972e-06	5.7895	Small_Intestine_Terminal_Ileum	7.62334e-23	4.43556e-19	-9.83931	NA	NA	NA	1	1	1	0	3	5.81143	-2.31179	5.5537	-1.65088	-10.3866	0.118689	NA	NA	6.1943e-09	0.020789	2.79685e-08	0.0987626	2.85388e-25	0.905522	NA	NA	3.00223e-06	0.117622	4.60885e-05	0.416813	1.76399e-21	0.971963	NA	NA
TYK2	3.7277e-09	1.9543e-06	-5.89584	Lung	7.05954e-09	8.91972e-06	5.7895	Spleen	1.35604e-12	1.68149e-09	-7.08847	NA	NA	NA	1	1	1	0	3	5.81143	-2.31179	5.5537	-1.65088	-7.23108	0.260884	NA	NA	6.1943e-09	0.020789	2.79685e-08	0.0987626	4.79151e-13	0.794182	NA	NA	3.00223e-06	0.117622	4.60885e-05	0.416813	1.00686e-09	0.938926	NA	NA
TYK2	3.7277e-09	1.9543e-06	-5.89584	Lung	7.05954e-09	8.91972e-06	5.7895	Stomach	1.82429e-22	8.2163e-19	-9.75113	NA	NA	NA	1	1	1	0	3	5.81143	-2.31179	5.5537	-1.65088	-10.2948	0.113868	NA	NA	6.1943e-09	0.020789	2.79685e-08	0.0987626	7.43787e-25	0.909342	NA	NA	3.00223e-06	0.117622	4.60885e-05	0.416813	3.54985e-21	0.973546	NA	NA
TYK2	3.7277e-09	1.9543e-06	-5.89584	Lung	7.05954e-09	8.91972e-06	5.7895	Testis	5.29475e-09	5.85802e-06	-5.83763	NA	NA	NA	1	1	1	0	3	5.81143	-2.31179	5.5537	-1.65088	-5.60883	1.63979	NA	NA	6.1943e-09	0.020789	2.79685e-08	0.0987626	2.03697e-08	0.101049	NA	NA	3.00223e-06	0.117622	4.60885e-05	0.416813	3.49722e-05	0.43193	NA	NA
TYK2	3.7277e-09	1.9543e-06	-5.89584	Lung	7.05954e-09	8.91972e-06	5.7895	Thyroid	5.05192e-24	2.89677e-20	10.1088	NA	NA	NA	1	1	1	0	3	5.81143	-2.31179	5.5537	-1.65088	10.6397	-0.212931	NA	NA	6.1943e-09	0.020789	2.79685e-08	0.0987626	1.94726e-26	0.831381	NA	NA	3.00223e-06	0.117622	4.60885e-05	0.416813	1.17968e-22	0.947802	NA	NA
TYK2	3.7277e-09	1.9543e-06	-5.89584	Lung	7.05954e-09	8.91972e-06	5.7895	Uterus	1.09488e-09	7.18442e-07	-6.09493	NA	NA	NA	1	1	1	0	3	5.81143	-2.31179	5.5537	-1.65088	-6.23232	0.669828	NA	NA	6.1943e-09	0.020789	2.79685e-08	0.0987626	4.59567e-10	0.502967	NA	NA	3.00223e-06	0.117622	4.60885e-05	0.416813	5.90066e-07	0.814932	NA	NA
TYK2	3.7277e-09	1.9543e-06	-5.89584	Lung	7.05954e-09	8.91972e-06	5.7895	Vagina	5.05192e-24	2.28086e-20	10.1088	NA	NA	NA	1	1	1	0	3	5.81143	-2.31179	5.5537	-1.65088	10.6397	-0.212931	NA	NA	6.1943e-09	0.020789	2.79685e-08	0.0987626	1.94726e-26	0.831381	NA	NA	3.00223e-06	0.117622	4.60885e-05	0.416813	9.32898e-23	0.950689	NA	NA
TYK2	3.7277e-09	1.9543e-06	-5.89584	Lung	7.05954e-09	8.91972e-06	5.7895	smultixcan	7.53305e-25	5.71884e-21	9.2822	NA	NA	NA	1	1	1	0	3	5.81143	-2.31179	5.5537	-1.65088	9.71334	-0.21439	NA	NA	6.1943e-09	0.020789	2.79685e-08	0.0987626	3.94826e-27	0.982304	NA	NA	3.00223e-06	0.117622	4.60885e-05	0.416813	3.12923e-23	0.994553	NA	NA
TYK2	3.7277e-09	1.9543e-06	-5.89584	Nerve_Tibial	5.57848e-09	4.58307e-06	5.82893	Adipose_Subcutaneous	5.05192e-24	1.50019e-20	-10.1088	NA	NA	NA	1	1	1	0	3	5.81143	-2.31179	5.60729	-1.60022	-10.6397	0.212931	NA	NA	6.1943e-09	0.020789	2.05521e-08	0.109549	1.94726e-26	0.831381	NA	NA	3.00223e-06	0.117622	2.33335e-05	0.437488	6.10943e-23	0.950126	NA	NA
TYK2	3.7277e-09	1.9543e-06	-5.89584	Nerve_Tibial	5.57848e-09	4.58307e-06	5.82893	Adipose_Visceral_Omentum	1.35604e-12	1.58265e-09	-7.08847	NA	NA	NA	1	1	1	0	3	5.81143	-2.31179	5.60729	-1.60022	-7.23108	0.260884	NA	NA	6.1943e-09	0.020789	2.05521e-08	0.109549	4.79151e-13	0.794182	NA	NA	3.00223e-06	0.117622	2.33335e-05	0.437488	1.23061e-09	0.939262	NA	NA
TYK2	3.7277e-09	1.9543e-06	-5.89584	Nerve_Tibial	5.57848e-09	4.58307e-06	5.82893	Adrenal_Gland	5.05192e-24	3.45135e-20	10.1088	NA	NA	NA	1	1	1	0	3	5.81143	-2.31179	5.60729	-1.60022	10.6397	-0.212931	NA	NA	6.1943e-09	0.020789	2.05521e-08	0.109549	1.94726e-26	0.831381	NA	NA	3.00223e-06	0.117622	2.33335e-05	0.437488	1.41118e-22	0.944625	NA	NA
TYK2	3.7277e-09	1.9543e-06	-5.89584	Nerve_Tibial	5.57848e-09	4.58307e-06	5.82893	Artery_Aorta	4.87268e-14	9.27118e-11	-7.53529	NA	NA	NA	1	1	1	0	3	5.81143	-2.31179	5.60729	-1.60022	-7.46055	1.54429	NA	NA	6.1943e-09	0.020789	2.05521e-08	0.109549	8.61628e-14	0.122517	NA	NA	3.00223e-06	0.117622	2.33335e-05	0.437488	2.31484e-10	0.458888	NA	NA
TYK2	3.7277e-09	1.9543e-06	-5.89584	Nerve_Tibial	5.57848e-09	4.58307e-06	5.82893	Artery_Coronary	4.30463e-07	0.000196943	-5.05497	NA	NA	NA	1	1	1	0	3	5.81143	-2.31179	5.60729	-1.60022	-4.71211	1.9805	NA	NA	6.1943e-09	0.020789	2.05521e-08	0.109549	2.45167e-06	0.0476469	NA	NA	3.00223e-06	0.117622	2.33335e-05	0.437488	0.00160164	0.292261	NA	NA
TYK2	3.7277e-09	1.9543e-06	-5.89584	Nerve_Tibial	5.57848e-09	4.58307e-06	5.82893	Artery_Tibial	5.05192e-24	2.23086e-20	10.1088	NA	NA	NA	1	1	1	0	3	5.81143	-2.31179	5.60729	-1.60022	10.6397	-0.212931	NA	NA	6.1943e-09	0.020789	2.05521e-08	0.109549	1.94726e-26	0.831381	NA	NA	3.00223e-06	0.117622	2.33335e-05	0.437488	9.0948e-23	0.951777	NA	NA
TYK2	3.7277e-09	1.9543e-06	-5.89584	Nerve_Tibial	5.57848e-09	4.58307e-06	5.82893	Brain_Amygdala	7.05954e-09	5.43956e-06	5.7895	NA	NA	NA	1	1	1	0	3	5.81143	-2.31179	5.60729	-1.60022	5.5537	-1.65088	NA	NA	6.1943e-09	0.020789	2.05521e-08	0.109549	2.79685e-08	0.0987626	NA	NA	3.00223e-06	0.117622	2.33335e-05	0.437488	2.95052e-05	0.439654	NA	NA
TYK2	3.7277e-09	1.9543e-06	-5.89584	Nerve_Tibial	5.57848e-09	4.58307e-06	5.82893	Brain_Anterior_cingulate_cortex_BA24	5.05192e-24	3.61852e-20	10.1088	NA	NA	NA	1	1	1	0	3	5.81143	-2.31179	5.60729	-1.60022	10.6397	-0.212931	NA	NA	6.1943e-09	0.020789	2.05521e-08	0.109549	1.94726e-26	0.831381	NA	NA	3.00223e-06	0.117622	2.33335e-05	0.437488	1.47466e-22	0.950598	NA	NA
TYK2	3.7277e-09	1.9543e-06	-5.89584	Nerve_Tibial	5.57848e-09	4.58307e-06	5.82893	Brain_Caudate_basal_ganglia	1.63458e-12	3.25186e-09	-7.06256	NA	NA	NA	1	1	1	0	3	5.81143	-2.31179	5.60729	-1.60022	-6.95129	1.49231	NA	NA	6.1943e-09	0.020789	2.05521e-08	0.109549	3.61957e-12	0.135618	NA	NA	3.00223e-06	0.117622	2.33335e-05	0.437488	1.01867e-08	0.495712	NA	NA
TYK2	3.7277e-09	1.9543e-06	-5.89584	Nerve_Tibial	5.57848e-09	4.58307e-06	5.82893	Brain_Cerebellar_Hemisphere	5.05192e-24	3.00114e-20	10.1088	NA	NA	NA	1	1	1	0	3	5.81143	-2.31179	5.60729	-1.60022	10.6397	-0.212931	NA	NA	6.1943e-09	0.020789	2.05521e-08	0.109549	1.94726e-26	0.831381	NA	NA	3.00223e-06	0.117622	2.33335e-05	0.437488	1.22623e-22	0.950246	NA	NA
TYK2	3.7277e-09	1.9543e-06	-5.89584	Nerve_Tibial	5.57848e-09	4.58307e-06	5.82893	Brain_Cerebellum	6.85736e-27	5.24263e-23	10.7365	NA	NA	NA	1	1	1	0	3	5.81143	-2.31179	5.60729	-1.60022	11.2266	-0.262017	NA	NA	6.1943e-09	0.020789	2.05521e-08	0.109549	3.01794e-29	0.793308	NA	NA	3.00223e-06	0.117622	2.33335e-05	0.437488	2.44302e-25	0.934499	NA	NA
TYK2	3.7277e-09	1.9543e-06	-5.89584	Nerve_Tibial	5.57848e-09	4.58307e-06	5.82893	Brain_Cortex	1.63458e-12	3.06356e-09	-7.06256	NA	NA	NA	1	1	1	0	3	5.81143	-2.31179	5.60729	-1.60022	-6.95129	1.47232	NA	NA	6.1943e-09	0.020789	2.05521e-08	0.109549	3.61957e-12	0.140935	NA	NA	3.00223e-06	0.117622	2.33335e-05	0.437488	9.13612e-09	0.497663	NA	NA
TYK2	3.7277e-09	1.9543e-06	-5.89584	Nerve_Tibial	5.57848e-09	4.58307e-06	5.82893	Brain_Frontal_Cortex_BA9	4.30463e-07	0.000212873	-5.05497	NA	NA	NA	1	1	1	0	3	5.81143	-2.31179	5.60729	-1.60022	-4.71211	1.9805	NA	NA	6.1943e-09	0.020789	2.05521e-08	0.109549	2.45167e-06	0.0476469	NA	NA	3.00223e-06	0.117622	2.33335e-05	0.437488	0.00196022	0.29628	NA	NA
TYK2	3.7277e-09	1.9543e-06	-5.89584	Nerve_Tibial	5.57848e-09	4.58307e-06	5.82893	Brain_Hippocampus	1.35604e-12	3.0422e-09	-7.08847	NA	NA	NA	1	1	1	0	3	5.81143	-2.31179	5.60729	-1.60022	-7.23108	0.260884	NA	NA	6.1943e-09	0.020789	2.05521e-08	0.109549	4.79151e-13	0.794182	NA	NA	3.00223e-06	0.117622	2.33335e-05	0.437488	1.71089e-09	0.939294	NA	NA
TYK2	3.7277e-09	1.9543e-06	-5.89584	Nerve_Tibial	5.57848e-09	4.58307e-06	5.82893	Brain_Hypothalamus	4.30463e-07	0.000224381	-5.05497	NA	NA	NA	1	1	1	0	3	5.81143	-2.31179	5.60729	-1.60022	-4.71211	1.9805	NA	NA	6.1943e-09	0.020789	2.05521e-08	0.109549	2.45167e-06	0.0476469	NA	NA	3.00223e-06	0.117622	2.33335e-05	0.437488	0.0017649	0.302406	NA	NA
TYK2	3.7277e-09	1.9543e-06	-5.89584	Nerve_Tibial	5.57848e-09	4.58307e-06	5.82893	Brain_Nucleus_accumbens_basal_ganglia	3.15718e-10	2.56374e-07	-6.29086	NA	NA	NA	1	1	1	0	3	5.81143	-2.31179	5.60729	-1.60022	-6.38385	0.826595	NA	NA	6.1943e-09	0.020789	2.05521e-08	0.109549	1.72693e-10	0.408467	NA	NA	3.00223e-06	0.117622	2.33335e-05	0.437488	3.19717e-07	0.756924	NA	NA
TYK2	3.7277e-09	1.9543e-06	-5.89584	Nerve_Tibial	5.57848e-09	4.58307e-06	5.82893	Brain_Putamen_basal_ganglia	4.30463e-07	0.000221804	-5.05497	NA	NA	NA	1	1	1	0	3	5.81143	-2.31179	5.60729	-1.60022	-4.71211	1.9805	NA	NA	6.1943e-09	0.020789	2.05521e-08	0.109549	2.45167e-06	0.0476469	NA	NA	3.00223e-06	0.117622	2.33335e-05	0.437488	0.00152684	0.301147	NA	NA
TYK2	3.7277e-09	1.9543e-06	-5.89584	Nerve_Tibial	5.57848e-09	4.58307e-06	5.82893	Brain_Spinal_cord_cervical_c-1	4.30463e-07	0.000199211	-5.05497	NA	NA	NA	1	1	1	0	3	5.81143	-2.31179	5.60729	-1.60022	-4.71211	1.9805	NA	NA	6.1943e-09	0.020789	2.05521e-08	0.109549	2.45167e-06	0.0476469	NA	NA	3.00223e-06	0.117622	2.33335e-05	0.437488	0.00149638	0.303403	NA	NA
TYK2	3.7277e-09	1.9543e-06	-5.89584	Nerve_Tibial	5.57848e-09	4.58307e-06	5.82893	Brain_Substantia_nigra	1.35604e-12	1.94841e-09	7.08847	NA	NA	NA	1	1	1	0	3	5.81143	-2.31179	5.60729	-1.60022	7.23108	-0.260884	NA	NA	6.1943e-09	0.020789	2.05521e-08	0.109549	4.79151e-13	0.794182	NA	NA	3.00223e-06	0.117622	2.33335e-05	0.437488	8.78044e-10	0.939545	NA	NA
TYK2	3.7277e-09	1.9543e-06	-5.89584	Nerve_Tibial	5.57848e-09	4.58307e-06	5.82893	Breast_Mammary_Tissue	5.05192e-24	1.69573e-20	10.1088	NA	NA	NA	1	1	1	0	3	5.81143	-2.31179	5.60729	-1.60022	10.6397	-0.212931	NA	NA	6.1943e-09	0.020789	2.05521e-08	0.109549	1.94726e-26	0.831381	NA	NA	3.00223e-06	0.117622	2.33335e-05	0.437488	6.91763e-23	0.95136	NA	NA
TYK2	3.7277e-09	1.9543e-06	-5.89584	Nerve_Tibial	5.57848e-09	4.58307e-06	5.82893	Cells_Cultured_fibroblasts	5.05192e-24	2.35335e-20	-10.1088	NA	NA	NA	1	1	1	0	3	5.81143	-2.31179	5.60729	-1.60022	-10.6397	0.212931	NA	NA	6.1943e-09	0.020789	2.05521e-08	0.109549	1.94726e-26	0.831381	NA	NA	3.00223e-06	0.117622	2.33335e-05	0.437488	9.61425e-23	0.950235	NA	NA
TYK2	3.7277e-09	1.9543e-06	-5.89584	Nerve_Tibial	5.57848e-09	4.58307e-06	5.82893	Cells_EBV-transformed_lymphocytes	5.05192e-24	1.55543e-20	-10.1088	NA	NA	NA	1	1	1	0	3	5.81143	-2.31179	5.60729	-1.60022	-10.6397	0.212931	NA	NA	6.1943e-09	0.020789	2.05521e-08	0.109549	1.94726e-26	0.831381	NA	NA	3.00223e-06	0.117622	2.33335e-05	0.437488	6.34524e-23	0.948689	NA	NA
TYK2	3.7277e-09	1.9543e-06	-5.89584	Nerve_Tibial	5.57848e-09	4.58307e-06	5.82893	Colon_Sigmoid	1.0217e-26	7.95727e-23	10.6996	NA	NA	NA	1	1	1	0	3	5.81143	-2.31179	5.60729	-1.60022	11.1672	-0.271243	NA	NA	6.1943e-09	0.020789	2.05521e-08	0.109549	5.90078e-29	0.786204	NA	NA	3.00223e-06	0.117622	2.33335e-05	0.437488	4.86741e-25	0.934244	NA	NA
TYK2	3.7277e-09	1.9543e-06	-5.89584	Nerve_Tibial	5.57848e-09	4.58307e-06	5.82893	Colon_Transverse	1.97017e-10	1.69095e-07	-6.36365	NA	NA	NA	1	1	1	0	3	5.81143	-2.31179	5.60729	-1.60022	-6.45431	0.84559	NA	NA	6.1943e-09	0.020789	2.05521e-08	0.109549	1.08713e-10	0.397782	NA	NA	3.00223e-06	0.117622	2.33335e-05	0.437488	2.09388e-07	0.751547	NA	NA
TYK2	3.7277e-09	1.9543e-06	-5.89584	Nerve_Tibial	5.57848e-09	4.58307e-06	5.82893	Esophagus_Gastroesophageal_Junction	5.05192e-24	3.10612e-20	10.1088	NA	NA	NA	1	1	1	0	3	5.81143	-2.31179	5.60729	-1.60022	10.6397	-0.212931	NA	NA	6.1943e-09	0.020789	2.05521e-08	0.109549	1.94726e-26	0.831381	NA	NA	3.00223e-06	0.117622	2.33335e-05	0.437488	1.26794e-22	0.947905	NA	NA
TYK2	3.7277e-09	1.9543e-06	-5.89584	Nerve_Tibial	5.57848e-09	4.58307e-06	5.82893	Esophagus_Mucosa	5.05192e-24	2.81847e-20	10.1088	NA	NA	NA	1	1	1	0	3	5.81143	-2.31179	5.60729	-1.60022	10.6397	-0.212931	NA	NA	6.1943e-09	0.020789	2.05521e-08	0.109549	1.94726e-26	0.831381	NA	NA	3.00223e-06	0.117622	2.33335e-05	0.437488	1.15169e-22	0.946449	NA	NA
TYK2	3.7277e-09	1.9543e-06	-5.89584	Nerve_Tibial	5.57848e-09	4.58307e-06	5.82893	Esophagus_Muscularis	5.05192e-24	2.56267e-20	10.1088	NA	NA	NA	1	1	1	0	3	5.81143	-2.31179	5.60729	-1.60022	10.6397	-0.212931	NA	NA	6.1943e-09	0.020789	2.05521e-08	0.109549	1.94726e-26	0.831381	NA	NA	3.00223e-06	0.117622	2.33335e-05	0.437488	1.04623e-22	0.948891	NA	NA
TYK2	3.7277e-09	1.9543e-06	-5.89584	Nerve_Tibial	5.57848e-09	4.58307e-06	5.82893	Heart_Atrial_Appendage	7.05954e-09	4.70423e-06	-5.7895	NA	NA	NA	1	1	1	0	3	5.81143	-2.31179	5.60729	-1.60022	-5.5537	1.65088	NA	NA	6.1943e-09	0.020789	2.05521e-08	0.109549	2.79685e-08	0.0987626	NA	NA	3.00223e-06	0.117622	2.33335e-05	0.437488	2.99977e-05	0.422948	NA	NA
TYK2	3.7277e-09	1.9543e-06	-5.89584	Nerve_Tibial	5.57848e-09	4.58307e-06	5.82893	Heart_Left_Ventricle	5.05192e-24	2.76605e-20	10.1088	NA	NA	NA	1	1	1	0	3	5.81143	-2.31179	5.60729	-1.60022	10.6397	-0.212931	NA	NA	6.1943e-09	0.020789	2.05521e-08	0.109549	1.94726e-26	0.831381	NA	NA	3.00223e-06	0.117622	2.33335e-05	0.437488	1.12931e-22	0.951247	NA	NA
TYK2	3.7277e-09	1.9543e-06	-5.89584	Nerve_Tibial	5.57848e-09	4.58307e-06	5.82893	Kidney_Cortex	5.05192e-24	1.77797e-20	10.1088	NA	NA	NA	1	1	1	0	3	5.81143	-2.31179	5.60729	-1.60022	10.6397	-0.212931	NA	NA	6.1943e-09	0.020789	2.05521e-08	0.109549	1.94726e-26	0.831381	NA	NA	3.00223e-06	0.117622	2.33335e-05	0.437488	7.29092e-23	0.949459	NA	NA
TYK2	3.7277e-09	1.9543e-06	-5.89584	Nerve_Tibial	5.57848e-09	4.58307e-06	5.82893	Liver	4.30463e-07	0.000206643	-5.05497	NA	NA	NA	1	1	1	0	3	5.81143	-2.31179	5.60729	-1.60022	-4.71211	1.9805	NA	NA	6.1943e-09	0.020789	2.05521e-08	0.109549	2.45167e-06	0.0476469	NA	NA	3.00223e-06	0.117622	2.33335e-05	0.437488	0.00165211	0.301206	NA	NA
TYK2	3.7277e-09	1.9543e-06	-5.89584	Nerve_Tibial	5.57848e-09	4.58307e-06	5.82893	Lung	1.23714e-27	4.62057e-24	10.8936	NA	NA	NA	1	1	1	0	3	5.81143	-2.31179	5.60729	-1.60022	11.3681	-0.276892	NA	NA	6.1943e-09	0.020789	2.05521e-08	0.109549	6.02969e-30	0.781863	NA	NA	3.00223e-06	0.117622	2.33335e-05	0.437488	2.38428e-26	0.93301	NA	NA
TYK2	3.7277e-09	1.9543e-06	-5.89584	Nerve_Tibial	5.57848e-09	4.58307e-06	5.82893	Minor_Salivary_Gland	7.05954e-09	4.62128e-06	5.7895	NA	NA	NA	1	1	1	0	3	5.81143	-2.31179	5.60729	-1.60022	5.5537	-1.65088	NA	NA	6.1943e-09	0.020789	2.05521e-08	0.109549	2.79685e-08	0.0987626	NA	NA	3.00223e-06	0.117622	2.33335e-05	0.437488	3.30587e-05	0.416726	NA	NA
TYK2	3.7277e-09	1.9543e-06	-5.89584	Nerve_Tibial	5.57848e-09	4.58307e-06	5.82893	Muscle_Skeletal	4.30463e-07	0.0002	-5.05497	NA	NA	NA	1	1	1	0	3	5.81143	-2.31179	5.60729	-1.60022	-4.71211	1.9805	NA	NA	6.1943e-09	0.020789	2.05521e-08	0.109549	2.45167e-06	0.0476469	NA	NA	3.00223e-06	0.117622	2.33335e-05	0.437488	0.002025	0.293174	NA	NA
TYK2	3.7277e-09	1.9543e-06	-5.89584	Nerve_Tibial	5.57848e-09	4.58307e-06	5.82893	Nerve_Tibial	5.05192e-24	1.94409e-20	10.1088	NA	NA	NA	1	1	1	0	3	5.81143	-2.31179	5.60729	-1.60022	10.6397	-0.212931	NA	NA	6.1943e-09	0.020789	2.05521e-08	0.109549	1.94726e-26	0.831381	NA	NA	3.00223e-06	0.117622	2.33335e-05	0.437488	7.93182e-23	0.946877	NA	NA
TYK2	3.7277e-09	1.9543e-06	-5.89584	Nerve_Tibial	5.57848e-09	4.58307e-06	5.82893	Ovary	7.1656e-27	5.42024e-23	10.7325	NA	NA	NA	1	1	1	0	3	5.81143	-2.31179	5.60729	-1.60022	11.2063	-0.269732	NA	NA	6.1943e-09	0.020789	2.05521e-08	0.109549	3.7978e-29	0.787366	NA	NA	3.00223e-06	0.117622	2.33335e-05	0.437488	3.04479e-25	0.935049	NA	NA
TYK2	3.7277e-09	1.9543e-06	-5.89584	Nerve_Tibial	5.57848e-09	4.58307e-06	5.82893	Pancreas	1.35604e-12	2.58043e-09	-7.08847	NA	NA	NA	1	1	1	0	3	5.81143	-2.31179	5.60729	-1.60022	-2.53768	0.260884	NA	NA	6.1943e-09	0.020789	2.05521e-08	0.109549	0.0111589	0.794182	NA	NA	3.00223e-06	0.117622	2.33335e-05	0.437488	0.364516	0.940128	NA	NA
TYK2	3.7277e-09	1.9543e-06	-5.89584	Nerve_Tibial	5.57848e-09	4.58307e-06	5.82893	Pituitary	4.00607e-11	4.55004e-08	-6.60385	NA	NA	NA	1	1	1	0	3	5.81143	-2.31179	5.60729	-1.60022	-6.63494	1.052	NA	NA	6.1943e-09	0.020789	2.05521e-08	0.109549	3.2464e-11	0.292798	NA	NA	3.00223e-06	0.117622	2.33335e-05	0.437488	9.94313e-08	0.677947	NA	NA
TYK2	3.7277e-09	1.9543e-06	-5.89584	Nerve_Tibial	5.57848e-09	4.58307e-06	5.82893	Prostate	5.05192e-24	3.14149e-20	-10.1088	NA	NA	NA	1	1	1	0	3	5.81143	-2.31179	5.60729	-1.60022	-10.6397	0.212931	NA	NA	6.1943e-09	0.020789	2.05521e-08	0.109549	1.94726e-26	0.831381	NA	NA	3.00223e-06	0.117622	2.33335e-05	0.437488	1.28519e-22	0.95102	NA	NA
TYK2	3.7277e-09	1.9543e-06	-5.89584	Nerve_Tibial	5.57848e-09	4.58307e-06	5.82893	Skin_Not_Sun_Exposed_Suprapubic	5.05192e-24	2.29913e-20	-10.1088	NA	NA	NA	1	1	1	0	3	5.81143	-2.31179	5.60729	-1.60022	-10.6397	0.212931	NA	NA	6.1943e-09	0.020789	2.05521e-08	0.109549	1.94726e-26	0.831381	NA	NA	3.00223e-06	0.117622	2.33335e-05	0.437488	9.38828e-23	0.948692	NA	NA
TYK2	3.7277e-09	1.9543e-06	-5.89584	Nerve_Tibial	5.57848e-09	4.58307e-06	5.82893	Skin_Sun_Exposed_Lower_leg	5.05192e-24	2.31789e-20	10.1088	NA	NA	NA	1	1	1	0	3	5.81143	-2.31179	5.60729	-1.60022	10.6397	-0.212931	NA	NA	6.1943e-09	0.020789	2.05521e-08	0.109549	1.94726e-26	0.831381	NA	NA	3.00223e-06	0.117622	2.33335e-05	0.437488	9.46283e-23	0.950011	NA	NA
TYK2	3.7277e-09	1.9543e-06	-5.89584	Nerve_Tibial	5.57848e-09	4.58307e-06	5.82893	Small_Intestine_Terminal_Ileum	7.62334e-23	4.43556e-19	-9.83931	NA	NA	NA	1	1	1	0	3	5.81143	-2.31179	5.60729	-1.60022	-10.3866	0.118689	NA	NA	6.1943e-09	0.020789	2.05521e-08	0.109549	2.85388e-25	0.905522	NA	NA	3.00223e-06	0.117622	2.33335e-05	0.437488	1.76399e-21	0.971963	NA	NA
TYK2	3.7277e-09	1.9543e-06	-5.89584	Nerve_Tibial	5.57848e-09	4.58307e-06	5.82893	Spleen	1.35604e-12	1.68149e-09	-7.08847	NA	NA	NA	1	1	1	0	3	5.81143	-2.31179	5.60729	-1.60022	-7.23108	0.260884	NA	NA	6.1943e-09	0.020789	2.05521e-08	0.109549	4.79151e-13	0.794182	NA	NA	3.00223e-06	0.117622	2.33335e-05	0.437488	1.00686e-09	0.938926	NA	NA
TYK2	3.7277e-09	1.9543e-06	-5.89584	Nerve_Tibial	5.57848e-09	4.58307e-06	5.82893	Stomach	1.82429e-22	8.2163e-19	-9.75113	NA	NA	NA	1	1	1	0	3	5.81143	-2.31179	5.60729	-1.60022	-10.2948	0.113868	NA	NA	6.1943e-09	0.020789	2.05521e-08	0.109549	7.43787e-25	0.909342	NA	NA	3.00223e-06	0.117622	2.33335e-05	0.437488	3.54985e-21	0.973546	NA	NA
TYK2	3.7277e-09	1.9543e-06	-5.89584	Nerve_Tibial	5.57848e-09	4.58307e-06	5.82893	Testis	5.29475e-09	5.85802e-06	-5.83763	NA	NA	NA	1	1	1	0	3	5.81143	-2.31179	5.60729	-1.60022	-5.60883	1.63979	NA	NA	6.1943e-09	0.020789	2.05521e-08	0.109549	2.03697e-08	0.101049	NA	NA	3.00223e-06	0.117622	2.33335e-05	0.437488	3.49722e-05	0.43193	NA	NA
TYK2	3.7277e-09	1.9543e-06	-5.89584	Nerve_Tibial	5.57848e-09	4.58307e-06	5.82893	Thyroid	5.05192e-24	2.89677e-20	10.1088	NA	NA	NA	1	1	1	0	3	5.81143	-2.31179	5.60729	-1.60022	10.6397	-0.212931	NA	NA	6.1943e-09	0.020789	2.05521e-08	0.109549	1.94726e-26	0.831381	NA	NA	3.00223e-06	0.117622	2.33335e-05	0.437488	1.17968e-22	0.947802	NA	NA
TYK2	3.7277e-09	1.9543e-06	-5.89584	Nerve_Tibial	5.57848e-09	4.58307e-06	5.82893	Uterus	1.09488e-09	7.18442e-07	-6.09493	NA	NA	NA	1	1	1	0	3	5.81143	-2.31179	5.60729	-1.60022	-6.23232	0.669828	NA	NA	6.1943e-09	0.020789	2.05521e-08	0.109549	4.59567e-10	0.502967	NA	NA	3.00223e-06	0.117622	2.33335e-05	0.437488	5.90066e-07	0.814932	NA	NA
TYK2	3.7277e-09	1.9543e-06	-5.89584	Nerve_Tibial	5.57848e-09	4.58307e-06	5.82893	Vagina	5.05192e-24	2.28086e-20	10.1088	NA	NA	NA	1	1	1	0	3	5.81143	-2.31179	5.60729	-1.60022	10.6397	-0.212931	NA	NA	6.1943e-09	0.020789	2.05521e-08	0.109549	1.94726e-26	0.831381	NA	NA	3.00223e-06	0.117622	2.33335e-05	0.437488	9.32898e-23	0.950689	NA	NA
TYK2	3.7277e-09	1.9543e-06	-5.89584	Nerve_Tibial	5.57848e-09	4.58307e-06	5.82893	smultixcan	7.53305e-25	5.71884e-21	9.2822	NA	NA	NA	1	1	1	0	3	5.81143	-2.31179	5.60729	-1.60022	9.71334	-0.21439	NA	NA	6.1943e-09	0.020789	2.05521e-08	0.109549	3.94826e-27	0.982304	NA	NA	3.00223e-06	0.117622	2.33335e-05	0.437488	3.12923e-23	0.994553	NA	NA
TYK2	3.7277e-09	1.9543e-06	-5.89584	Pancreas	9.51638e-06	0.00360607	4.42788	Adipose_Subcutaneous	5.05192e-24	1.50019e-20	-10.1088	NA	NA	NA	1	1	1	0	3	5.81143	-2.31179	4.17818	-1.54798	-10.6397	0.212931	NA	NA	6.1943e-09	0.020789	2.93845e-05	0.121626	1.94726e-26	0.831381	NA	NA	3.00223e-06	0.117622	0.0099496	0.454325	6.10943e-23	0.950126	NA	NA
TYK2	3.7277e-09	1.9543e-06	-5.89584	Pancreas	9.51638e-06	0.00360607	4.42788	Adipose_Visceral_Omentum	1.35604e-12	1.58265e-09	-7.08847	NA	NA	NA	1	1	1	0	3	5.81143	-2.31179	4.17818	-1.54798	-7.23108	0.260884	NA	NA	6.1943e-09	0.020789	2.93845e-05	0.121626	4.79151e-13	0.794182	NA	NA	3.00223e-06	0.117622	0.0099496	0.454325	1.23061e-09	0.939262	NA	NA
TYK2	3.7277e-09	1.9543e-06	-5.89584	Pancreas	9.51638e-06	0.00360607	4.42788	Adrenal_Gland	5.05192e-24	3.45135e-20	10.1088	NA	NA	NA	1	1	1	0	3	5.81143	-2.31179	4.17818	-1.54798	10.6397	-0.212931	NA	NA	6.1943e-09	0.020789	2.93845e-05	0.121626	1.94726e-26	0.831381	NA	NA	3.00223e-06	0.117622	0.0099496	0.454325	1.41118e-22	0.944625	NA	NA
TYK2	3.7277e-09	1.9543e-06	-5.89584	Pancreas	9.51638e-06	0.00360607	4.42788	Artery_Aorta	4.87268e-14	9.27118e-11	-7.53529	NA	NA	NA	1	1	1	0	3	5.81143	-2.31179	4.17818	-1.54798	-7.46055	1.54429	NA	NA	6.1943e-09	0.020789	2.93845e-05	0.121626	8.61628e-14	0.122517	NA	NA	3.00223e-06	0.117622	0.0099496	0.454325	2.31484e-10	0.458888	NA	NA
TYK2	3.7277e-09	1.9543e-06	-5.89584	Pancreas	9.51638e-06	0.00360607	4.42788	Artery_Coronary	4.30463e-07	0.000196943	-5.05497	NA	NA	NA	1	1	1	0	3	5.81143	-2.31179	4.17818	-1.54798	-4.71211	1.9805	NA	NA	6.1943e-09	0.020789	2.93845e-05	0.121626	2.45167e-06	0.0476469	NA	NA	3.00223e-06	0.117622	0.0099496	0.454325	0.00160164	0.292261	NA	NA
TYK2	3.7277e-09	1.9543e-06	-5.89584	Pancreas	9.51638e-06	0.00360607	4.42788	Artery_Tibial	5.05192e-24	2.23086e-20	10.1088	NA	NA	NA	1	1	1	0	3	5.81143	-2.31179	4.17818	-1.54798	10.6397	-0.212931	NA	NA	6.1943e-09	0.020789	2.93845e-05	0.121626	1.94726e-26	0.831381	NA	NA	3.00223e-06	0.117622	0.0099496	0.454325	9.0948e-23	0.951777	NA	NA
TYK2	3.7277e-09	1.9543e-06	-5.89584	Pancreas	9.51638e-06	0.00360607	4.42788	Brain_Amygdala	7.05954e-09	5.43956e-06	5.7895	NA	NA	NA	1	1	1	0	3	5.81143	-2.31179	4.17818	-1.54798	5.5537	-1.65088	NA	NA	6.1943e-09	0.020789	2.93845e-05	0.121626	2.79685e-08	0.0987626	NA	NA	3.00223e-06	0.117622	0.0099496	0.454325	2.95052e-05	0.439654	NA	NA
TYK2	3.7277e-09	1.9543e-06	-5.89584	Pancreas	9.51638e-06	0.00360607	4.42788	Brain_Anterior_cingulate_cortex_BA24	5.05192e-24	3.61852e-20	10.1088	NA	NA	NA	1	1	1	0	3	5.81143	-2.31179	4.17818	-1.54798	10.6397	-0.212931	NA	NA	6.1943e-09	0.020789	2.93845e-05	0.121626	1.94726e-26	0.831381	NA	NA	3.00223e-06	0.117622	0.0099496	0.454325	1.47466e-22	0.950598	NA	NA
TYK2	3.7277e-09	1.9543e-06	-5.89584	Pancreas	9.51638e-06	0.00360607	4.42788	Brain_Caudate_basal_ganglia	1.63458e-12	3.25186e-09	-7.06256	NA	NA	NA	1	1	1	0	3	5.81143	-2.31179	4.17818	-1.54798	-6.95129	1.49231	NA	NA	6.1943e-09	0.020789	2.93845e-05	0.121626	3.61957e-12	0.135618	NA	NA	3.00223e-06	0.117622	0.0099496	0.454325	1.01867e-08	0.495712	NA	NA
TYK2	3.7277e-09	1.9543e-06	-5.89584	Pancreas	9.51638e-06	0.00360607	4.42788	Brain_Cerebellar_Hemisphere	5.05192e-24	3.00114e-20	10.1088	NA	NA	NA	1	1	1	0	3	5.81143	-2.31179	4.17818	-1.54798	10.6397	-0.212931	NA	NA	6.1943e-09	0.020789	2.93845e-05	0.121626	1.94726e-26	0.831381	NA	NA	3.00223e-06	0.117622	0.0099496	0.454325	1.22623e-22	0.950246	NA	NA
TYK2	3.7277e-09	1.9543e-06	-5.89584	Pancreas	9.51638e-06	0.00360607	4.42788	Brain_Cerebellum	6.85736e-27	5.24263e-23	10.7365	NA	NA	NA	1	1	1	0	3	5.81143	-2.31179	4.17818	-1.54798	11.2266	-0.262017	NA	NA	6.1943e-09	0.020789	2.93845e-05	0.121626	3.01794e-29	0.793308	NA	NA	3.00223e-06	0.117622	0.0099496	0.454325	2.44302e-25	0.934499	NA	NA
TYK2	3.7277e-09	1.9543e-06	-5.89584	Pancreas	9.51638e-06	0.00360607	4.42788	Brain_Cortex	1.63458e-12	3.06356e-09	-7.06256	NA	NA	NA	1	1	1	0	3	5.81143	-2.31179	4.17818	-1.54798	-6.95129	1.47232	NA	NA	6.1943e-09	0.020789	2.93845e-05	0.121626	3.61957e-12	0.140935	NA	NA	3.00223e-06	0.117622	0.0099496	0.454325	9.13612e-09	0.497663	NA	NA
TYK2	3.7277e-09	1.9543e-06	-5.89584	Pancreas	9.51638e-06	0.00360607	4.42788	Brain_Frontal_Cortex_BA9	4.30463e-07	0.000212873	-5.05497	NA	NA	NA	1	1	1	0	3	5.81143	-2.31179	4.17818	-1.54798	-4.71211	1.9805	NA	NA	6.1943e-09	0.020789	2.93845e-05	0.121626	2.45167e-06	0.0476469	NA	NA	3.00223e-06	0.117622	0.0099496	0.454325	0.00196022	0.29628	NA	NA
TYK2	3.7277e-09	1.9543e-06	-5.89584	Pancreas	9.51638e-06	0.00360607	4.42788	Brain_Hippocampus	1.35604e-12	3.0422e-09	-7.08847	NA	NA	NA	1	1	1	0	3	5.81143	-2.31179	4.17818	-1.54798	-7.23108	0.260884	NA	NA	6.1943e-09	0.020789	2.93845e-05	0.121626	4.79151e-13	0.794182	NA	NA	3.00223e-06	0.117622	0.0099496	0.454325	1.71089e-09	0.939294	NA	NA
TYK2	3.7277e-09	1.9543e-06	-5.89584	Pancreas	9.51638e-06	0.00360607	4.42788	Brain_Hypothalamus	4.30463e-07	0.000224381	-5.05497	NA	NA	NA	1	1	1	0	3	5.81143	-2.31179	4.17818	-1.54798	-4.71211	1.9805	NA	NA	6.1943e-09	0.020789	2.93845e-05	0.121626	2.45167e-06	0.0476469	NA	NA	3.00223e-06	0.117622	0.0099496	0.454325	0.0017649	0.302406	NA	NA
TYK2	3.7277e-09	1.9543e-06	-5.89584	Pancreas	9.51638e-06	0.00360607	4.42788	Brain_Nucleus_accumbens_basal_ganglia	3.15718e-10	2.56374e-07	-6.29086	NA	NA	NA	1	1	1	0	3	5.81143	-2.31179	4.17818	-1.54798	-6.38385	0.826595	NA	NA	6.1943e-09	0.020789	2.93845e-05	0.121626	1.72693e-10	0.408467	NA	NA	3.00223e-06	0.117622	0.0099496	0.454325	3.19717e-07	0.756924	NA	NA
TYK2	3.7277e-09	1.9543e-06	-5.89584	Pancreas	9.51638e-06	0.00360607	4.42788	Brain_Putamen_basal_ganglia	4.30463e-07	0.000221804	-5.05497	NA	NA	NA	1	1	1	0	3	5.81143	-2.31179	4.17818	-1.54798	-4.71211	1.9805	NA	NA	6.1943e-09	0.020789	2.93845e-05	0.121626	2.45167e-06	0.0476469	NA	NA	3.00223e-06	0.117622	0.0099496	0.454325	0.00152684	0.301147	NA	NA
TYK2	3.7277e-09	1.9543e-06	-5.89584	Pancreas	9.51638e-06	0.00360607	4.42788	Brain_Spinal_cord_cervical_c-1	4.30463e-07	0.000199211	-5.05497	NA	NA	NA	1	1	1	0	3	5.81143	-2.31179	4.17818	-1.54798	-4.71211	1.9805	NA	NA	6.1943e-09	0.020789	2.93845e-05	0.121626	2.45167e-06	0.0476469	NA	NA	3.00223e-06	0.117622	0.0099496	0.454325	0.00149638	0.303403	NA	NA
TYK2	3.7277e-09	1.9543e-06	-5.89584	Pancreas	9.51638e-06	0.00360607	4.42788	Brain_Substantia_nigra	1.35604e-12	1.94841e-09	7.08847	NA	NA	NA	1	1	1	0	3	5.81143	-2.31179	4.17818	-1.54798	7.23108	-0.260884	NA	NA	6.1943e-09	0.020789	2.93845e-05	0.121626	4.79151e-13	0.794182	NA	NA	3.00223e-06	0.117622	0.0099496	0.454325	8.78044e-10	0.939545	NA	NA
TYK2	3.7277e-09	1.9543e-06	-5.89584	Pancreas	9.51638e-06	0.00360607	4.42788	Breast_Mammary_Tissue	5.05192e-24	1.69573e-20	10.1088	NA	NA	NA	1	1	1	0	3	5.81143	-2.31179	4.17818	-1.54798	10.6397	-0.212931	NA	NA	6.1943e-09	0.020789	2.93845e-05	0.121626	1.94726e-26	0.831381	NA	NA	3.00223e-06	0.117622	0.0099496	0.454325	6.91763e-23	0.95136	NA	NA
TYK2	3.7277e-09	1.9543e-06	-5.89584	Pancreas	9.51638e-06	0.00360607	4.42788	Cells_Cultured_fibroblasts	5.05192e-24	2.35335e-20	-10.1088	NA	NA	NA	1	1	1	0	3	5.81143	-2.31179	4.17818	-1.54798	-10.6397	0.212931	NA	NA	6.1943e-09	0.020789	2.93845e-05	0.121626	1.94726e-26	0.831381	NA	NA	3.00223e-06	0.117622	0.0099496	0.454325	9.61425e-23	0.950235	NA	NA
TYK2	3.7277e-09	1.9543e-06	-5.89584	Pancreas	9.51638e-06	0.00360607	4.42788	Cells_EBV-transformed_lymphocytes	5.05192e-24	1.55543e-20	-10.1088	NA	NA	NA	1	1	1	0	3	5.81143	-2.31179	4.17818	-1.54798	-10.6397	0.212931	NA	NA	6.1943e-09	0.020789	2.93845e-05	0.121626	1.94726e-26	0.831381	NA	NA	3.00223e-06	0.117622	0.0099496	0.454325	6.34524e-23	0.948689	NA	NA
TYK2	3.7277e-09	1.9543e-06	-5.89584	Pancreas	9.51638e-06	0.00360607	4.42788	Colon_Sigmoid	1.0217e-26	7.95727e-23	10.6996	NA	NA	NA	1	1	1	0	3	5.81143	-2.31179	4.17818	-1.54798	11.1672	-0.271243	NA	NA	6.1943e-09	0.020789	2.93845e-05	0.121626	5.90078e-29	0.786204	NA	NA	3.00223e-06	0.117622	0.0099496	0.454325	4.86741e-25	0.934244	NA	NA
TYK2	3.7277e-09	1.9543e-06	-5.89584	Pancreas	9.51638e-06	0.00360607	4.42788	Colon_Transverse	1.97017e-10	1.69095e-07	-6.36365	NA	NA	NA	1	1	1	0	3	5.81143	-2.31179	4.17818	-1.54798	-6.45431	0.84559	NA	NA	6.1943e-09	0.020789	2.93845e-05	0.121626	1.08713e-10	0.397782	NA	NA	3.00223e-06	0.117622	0.0099496	0.454325	2.09388e-07	0.751547	NA	NA
TYK2	3.7277e-09	1.9543e-06	-5.89584	Pancreas	9.51638e-06	0.00360607	4.42788	Esophagus_Gastroesophageal_Junction	5.05192e-24	3.10612e-20	10.1088	NA	NA	NA	1	1	1	0	3	5.81143	-2.31179	4.17818	-1.54798	10.6397	-0.212931	NA	NA	6.1943e-09	0.020789	2.93845e-05	0.121626	1.94726e-26	0.831381	NA	NA	3.00223e-06	0.117622	0.0099496	0.454325	1.26794e-22	0.947905	NA	NA
TYK2	3.7277e-09	1.9543e-06	-5.89584	Pancreas	9.51638e-06	0.00360607	4.42788	Esophagus_Mucosa	5.05192e-24	2.81847e-20	10.1088	NA	NA	NA	1	1	1	0	3	5.81143	-2.31179	4.17818	-1.54798	10.6397	-0.212931	NA	NA	6.1943e-09	0.020789	2.93845e-05	0.121626	1.94726e-26	0.831381	NA	NA	3.00223e-06	0.117622	0.0099496	0.454325	1.15169e-22	0.946449	NA	NA
TYK2	3.7277e-09	1.9543e-06	-5.89584	Pancreas	9.51638e-06	0.00360607	4.42788	Esophagus_Muscularis	5.05192e-24	2.56267e-20	10.1088	NA	NA	NA	1	1	1	0	3	5.81143	-2.31179	4.17818	-1.54798	10.6397	-0.212931	NA	NA	6.1943e-09	0.020789	2.93845e-05	0.121626	1.94726e-26	0.831381	NA	NA	3.00223e-06	0.117622	0.0099496	0.454325	1.04623e-22	0.948891	NA	NA
TYK2	3.7277e-09	1.9543e-06	-5.89584	Pancreas	9.51638e-06	0.00360607	4.42788	Heart_Atrial_Appendage	7.05954e-09	4.70423e-06	-5.7895	NA	NA	NA	1	1	1	0	3	5.81143	-2.31179	4.17818	-1.54798	-5.5537	1.65088	NA	NA	6.1943e-09	0.020789	2.93845e-05	0.121626	2.79685e-08	0.0987626	NA	NA	3.00223e-06	0.117622	0.0099496	0.454325	2.99977e-05	0.422948	NA	NA
TYK2	3.7277e-09	1.9543e-06	-5.89584	Pancreas	9.51638e-06	0.00360607	4.42788	Heart_Left_Ventricle	5.05192e-24	2.76605e-20	10.1088	NA	NA	NA	1	1	1	0	3	5.81143	-2.31179	4.17818	-1.54798	10.6397	-0.212931	NA	NA	6.1943e-09	0.020789	2.93845e-05	0.121626	1.94726e-26	0.831381	NA	NA	3.00223e-06	0.117622	0.0099496	0.454325	1.12931e-22	0.951247	NA	NA
TYK2	3.7277e-09	1.9543e-06	-5.89584	Pancreas	9.51638e-06	0.00360607	4.42788	Kidney_Cortex	5.05192e-24	1.77797e-20	10.1088	NA	NA	NA	1	1	1	0	3	5.81143	-2.31179	4.17818	-1.54798	10.6397	-0.212931	NA	NA	6.1943e-09	0.020789	2.93845e-05	0.121626	1.94726e-26	0.831381	NA	NA	3.00223e-06	0.117622	0.0099496	0.454325	7.29092e-23	0.949459	NA	NA
TYK2	3.7277e-09	1.9543e-06	-5.89584	Pancreas	9.51638e-06	0.00360607	4.42788	Liver	4.30463e-07	0.000206643	-5.05497	NA	NA	NA	1	1	1	0	3	5.81143	-2.31179	4.17818	-1.54798	-4.71211	1.9805	NA	NA	6.1943e-09	0.020789	2.93845e-05	0.121626	2.45167e-06	0.0476469	NA	NA	3.00223e-06	0.117622	0.0099496	0.454325	0.00165211	0.301206	NA	NA
TYK2	3.7277e-09	1.9543e-06	-5.89584	Pancreas	9.51638e-06	0.00360607	4.42788	Lung	1.23714e-27	4.62057e-24	10.8936	NA	NA	NA	1	1	1	0	3	5.81143	-2.31179	4.17818	-1.54798	11.3681	-0.276892	NA	NA	6.1943e-09	0.020789	2.93845e-05	0.121626	6.02969e-30	0.781863	NA	NA	3.00223e-06	0.117622	0.0099496	0.454325	2.38428e-26	0.93301	NA	NA
TYK2	3.7277e-09	1.9543e-06	-5.89584	Pancreas	9.51638e-06	0.00360607	4.42788	Minor_Salivary_Gland	7.05954e-09	4.62128e-06	5.7895	NA	NA	NA	1	1	1	0	3	5.81143	-2.31179	4.17818	-1.54798	5.5537	-1.65088	NA	NA	6.1943e-09	0.020789	2.93845e-05	0.121626	2.79685e-08	0.0987626	NA	NA	3.00223e-06	0.117622	0.0099496	0.454325	3.30587e-05	0.416726	NA	NA
TYK2	3.7277e-09	1.9543e-06	-5.89584	Pancreas	9.51638e-06	0.00360607	4.42788	Muscle_Skeletal	4.30463e-07	0.0002	-5.05497	NA	NA	NA	1	1	1	0	3	5.81143	-2.31179	4.17818	-1.54798	-4.71211	1.9805	NA	NA	6.1943e-09	0.020789	2.93845e-05	0.121626	2.45167e-06	0.0476469	NA	NA	3.00223e-06	0.117622	0.0099496	0.454325	0.002025	0.293174	NA	NA
TYK2	3.7277e-09	1.9543e-06	-5.89584	Pancreas	9.51638e-06	0.00360607	4.42788	Nerve_Tibial	5.05192e-24	1.94409e-20	10.1088	NA	NA	NA	1	1	1	0	3	5.81143	-2.31179	4.17818	-1.54798	10.6397	-0.212931	NA	NA	6.1943e-09	0.020789	2.93845e-05	0.121626	1.94726e-26	0.831381	NA	NA	3.00223e-06	0.117622	0.0099496	0.454325	7.93182e-23	0.946877	NA	NA
TYK2	3.7277e-09	1.9543e-06	-5.89584	Pancreas	9.51638e-06	0.00360607	4.42788	Ovary	7.1656e-27	5.42024e-23	10.7325	NA	NA	NA	1	1	1	0	3	5.81143	-2.31179	4.17818	-1.54798	11.2063	-0.269732	NA	NA	6.1943e-09	0.020789	2.93845e-05	0.121626	3.7978e-29	0.787366	NA	NA	3.00223e-06	0.117622	0.0099496	0.454325	3.04479e-25	0.935049	NA	NA
TYK2	3.7277e-09	1.9543e-06	-5.89584	Pancreas	9.51638e-06	0.00360607	4.42788	Pancreas	1.35604e-12	2.58043e-09	-7.08847	NA	NA	NA	1	1	1	0	3	5.81143	-2.31179	4.17818	-1.54798	-2.53768	0.260884	NA	NA	6.1943e-09	0.020789	2.93845e-05	0.121626	0.0111589	0.794182	NA	NA	3.00223e-06	0.117622	0.0099496	0.454325	0.364516	0.940128	NA	NA
TYK2	3.7277e-09	1.9543e-06	-5.89584	Pancreas	9.51638e-06	0.00360607	4.42788	Pituitary	4.00607e-11	4.55004e-08	-6.60385	NA	NA	NA	1	1	1	0	3	5.81143	-2.31179	4.17818	-1.54798	-6.63494	1.052	NA	NA	6.1943e-09	0.020789	2.93845e-05	0.121626	3.2464e-11	0.292798	NA	NA	3.00223e-06	0.117622	0.0099496	0.454325	9.94313e-08	0.677947	NA	NA
TYK2	3.7277e-09	1.9543e-06	-5.89584	Pancreas	9.51638e-06	0.00360607	4.42788	Prostate	5.05192e-24	3.14149e-20	-10.1088	NA	NA	NA	1	1	1	0	3	5.81143	-2.31179	4.17818	-1.54798	-10.6397	0.212931	NA	NA	6.1943e-09	0.020789	2.93845e-05	0.121626	1.94726e-26	0.831381	NA	NA	3.00223e-06	0.117622	0.0099496	0.454325	1.28519e-22	0.95102	NA	NA
TYK2	3.7277e-09	1.9543e-06	-5.89584	Pancreas	9.51638e-06	0.00360607	4.42788	Skin_Not_Sun_Exposed_Suprapubic	5.05192e-24	2.29913e-20	-10.1088	NA	NA	NA	1	1	1	0	3	5.81143	-2.31179	4.17818	-1.54798	-10.6397	0.212931	NA	NA	6.1943e-09	0.020789	2.93845e-05	0.121626	1.94726e-26	0.831381	NA	NA	3.00223e-06	0.117622	0.0099496	0.454325	9.38828e-23	0.948692	NA	NA
TYK2	3.7277e-09	1.9543e-06	-5.89584	Pancreas	9.51638e-06	0.00360607	4.42788	Skin_Sun_Exposed_Lower_leg	5.05192e-24	2.31789e-20	10.1088	NA	NA	NA	1	1	1	0	3	5.81143	-2.31179	4.17818	-1.54798	10.6397	-0.212931	NA	NA	6.1943e-09	0.020789	2.93845e-05	0.121626	1.94726e-26	0.831381	NA	NA	3.00223e-06	0.117622	0.0099496	0.454325	9.46283e-23	0.950011	NA	NA
TYK2	3.7277e-09	1.9543e-06	-5.89584	Pancreas	9.51638e-06	0.00360607	4.42788	Small_Intestine_Terminal_Ileum	7.62334e-23	4.43556e-19	-9.83931	NA	NA	NA	1	1	1	0	3	5.81143	-2.31179	4.17818	-1.54798	-10.3866	0.118689	NA	NA	6.1943e-09	0.020789	2.93845e-05	0.121626	2.85388e-25	0.905522	NA	NA	3.00223e-06	0.117622	0.0099496	0.454325	1.76399e-21	0.971963	NA	NA
TYK2	3.7277e-09	1.9543e-06	-5.89584	Pancreas	9.51638e-06	0.00360607	4.42788	Spleen	1.35604e-12	1.68149e-09	-7.08847	NA	NA	NA	1	1	1	0	3	5.81143	-2.31179	4.17818	-1.54798	-7.23108	0.260884	NA	NA	6.1943e-09	0.020789	2.93845e-05	0.121626	4.79151e-13	0.794182	NA	NA	3.00223e-06	0.117622	0.0099496	0.454325	1.00686e-09	0.938926	NA	NA
TYK2	3.7277e-09	1.9543e-06	-5.89584	Pancreas	9.51638e-06	0.00360607	4.42788	Stomach	1.82429e-22	8.2163e-19	-9.75113	NA	NA	NA	1	1	1	0	3	5.81143	-2.31179	4.17818	-1.54798	-10.2948	0.113868	NA	NA	6.1943e-09	0.020789	2.93845e-05	0.121626	7.43787e-25	0.909342	NA	NA	3.00223e-06	0.117622	0.0099496	0.454325	3.54985e-21	0.973546	NA	NA
TYK2	3.7277e-09	1.9543e-06	-5.89584	Pancreas	9.51638e-06	0.00360607	4.42788	Testis	5.29475e-09	5.85802e-06	-5.83763	NA	NA	NA	1	1	1	0	3	5.81143	-2.31179	4.17818	-1.54798	-5.60883	1.63979	NA	NA	6.1943e-09	0.020789	2.93845e-05	0.121626	2.03697e-08	0.101049	NA	NA	3.00223e-06	0.117622	0.0099496	0.454325	3.49722e-05	0.43193	NA	NA
TYK2	3.7277e-09	1.9543e-06	-5.89584	Pancreas	9.51638e-06	0.00360607	4.42788	Thyroid	5.05192e-24	2.89677e-20	10.1088	NA	NA	NA	1	1	1	0	3	5.81143	-2.31179	4.17818	-1.54798	10.6397	-0.212931	NA	NA	6.1943e-09	0.020789	2.93845e-05	0.121626	1.94726e-26	0.831381	NA	NA	3.00223e-06	0.117622	0.0099496	0.454325	1.17968e-22	0.947802	NA	NA
TYK2	3.7277e-09	1.9543e-06	-5.89584	Pancreas	9.51638e-06	0.00360607	4.42788	Uterus	1.09488e-09	7.18442e-07	-6.09493	NA	NA	NA	1	1	1	0	3	5.81143	-2.31179	4.17818	-1.54798	-6.23232	0.669828	NA	NA	6.1943e-09	0.020789	2.93845e-05	0.121626	4.59567e-10	0.502967	NA	NA	3.00223e-06	0.117622	0.0099496	0.454325	5.90066e-07	0.814932	NA	NA
TYK2	3.7277e-09	1.9543e-06	-5.89584	Pancreas	9.51638e-06	0.00360607	4.42788	Vagina	5.05192e-24	2.28086e-20	10.1088	NA	NA	NA	1	1	1	0	3	5.81143	-2.31179	4.17818	-1.54798	10.6397	-0.212931	NA	NA	6.1943e-09	0.020789	2.93845e-05	0.121626	1.94726e-26	0.831381	NA	NA	3.00223e-06	0.117622	0.0099496	0.454325	9.32898e-23	0.950689	NA	NA
TYK2	3.7277e-09	1.9543e-06	-5.89584	Pancreas	9.51638e-06	0.00360607	4.42788	smultixcan	7.53305e-25	5.71884e-21	9.2822	NA	NA	NA	1	1	1	0	3	5.81143	-2.31179	4.17818	-1.54798	9.71334	-0.21439	NA	NA	6.1943e-09	0.020789	2.93845e-05	0.121626	3.94826e-27	0.982304	NA	NA	3.00223e-06	0.117622	0.0099496	0.454325	3.12923e-23	0.994553	NA	NA
TYK2	3.7277e-09	1.9543e-06	-5.89584	Pituitary	1.63458e-12	6.58137e-09	7.06256	Adipose_Subcutaneous	5.05192e-24	1.50019e-20	-10.1088	NA	NA	NA	1	1	1	0	3	5.81143	-2.31179	6.95129	-1.49231	-10.6397	0.212931	NA	NA	6.1943e-09	0.020789	3.61957e-12	0.135618	1.94726e-26	0.831381	NA	NA	3.00223e-06	0.117622	1.52673e-08	0.4834	6.10943e-23	0.950126	NA	NA
TYK2	3.7277e-09	1.9543e-06	-5.89584	Pituitary	1.63458e-12	6.58137e-09	7.06256	Adipose_Visceral_Omentum	1.35604e-12	1.58265e-09	-7.08847	NA	NA	NA	1	1	1	0	3	5.81143	-2.31179	6.95129	-1.49231	-7.23108	0.260884	NA	NA	6.1943e-09	0.020789	3.61957e-12	0.135618	4.79151e-13	0.794182	NA	NA	3.00223e-06	0.117622	1.52673e-08	0.4834	1.23061e-09	0.939262	NA	NA
TYK2	3.7277e-09	1.9543e-06	-5.89584	Pituitary	1.63458e-12	6.58137e-09	7.06256	Adrenal_Gland	5.05192e-24	3.45135e-20	10.1088	NA	NA	NA	1	1	1	0	3	5.81143	-2.31179	6.95129	-1.49231	10.6397	-0.212931	NA	NA	6.1943e-09	0.020789	3.61957e-12	0.135618	1.94726e-26	0.831381	NA	NA	3.00223e-06	0.117622	1.52673e-08	0.4834	1.41118e-22	0.944625	NA	NA
TYK2	3.7277e-09	1.9543e-06	-5.89584	Pituitary	1.63458e-12	6.58137e-09	7.06256	Artery_Aorta	4.87268e-14	9.27118e-11	-7.53529	NA	NA	NA	1	1	1	0	3	5.81143	-2.31179	6.95129	-1.49231	-7.46055	1.54429	NA	NA	6.1943e-09	0.020789	3.61957e-12	0.135618	8.61628e-14	0.122517	NA	NA	3.00223e-06	0.117622	1.52673e-08	0.4834	2.31484e-10	0.458888	NA	NA
TYK2	3.7277e-09	1.9543e-06	-5.89584	Pituitary	1.63458e-12	6.58137e-09	7.06256	Artery_Coronary	4.30463e-07	0.000196943	-5.05497	NA	NA	NA	1	1	1	0	3	5.81143	-2.31179	6.95129	-1.49231	-4.71211	1.9805	NA	NA	6.1943e-09	0.020789	3.61957e-12	0.135618	2.45167e-06	0.0476469	NA	NA	3.00223e-06	0.117622	1.52673e-08	0.4834	0.00160164	0.292261	NA	NA
TYK2	3.7277e-09	1.9543e-06	-5.89584	Pituitary	1.63458e-12	6.58137e-09	7.06256	Artery_Tibial	5.05192e-24	2.23086e-20	10.1088	NA	NA	NA	1	1	1	0	3	5.81143	-2.31179	6.95129	-1.49231	10.6397	-0.212931	NA	NA	6.1943e-09	0.020789	3.61957e-12	0.135618	1.94726e-26	0.831381	NA	NA	3.00223e-06	0.117622	1.52673e-08	0.4834	9.0948e-23	0.951777	NA	NA
TYK2	3.7277e-09	1.9543e-06	-5.89584	Pituitary	1.63458e-12	6.58137e-09	7.06256	Brain_Amygdala	7.05954e-09	5.43956e-06	5.7895	NA	NA	NA	1	1	1	0	3	5.81143	-2.31179	6.95129	-1.49231	5.5537	-1.65088	NA	NA	6.1943e-09	0.020789	3.61957e-12	0.135618	2.79685e-08	0.0987626	NA	NA	3.00223e-06	0.117622	1.52673e-08	0.4834	2.95052e-05	0.439654	NA	NA
TYK2	3.7277e-09	1.9543e-06	-5.89584	Pituitary	1.63458e-12	6.58137e-09	7.06256	Brain_Anterior_cingulate_cortex_BA24	5.05192e-24	3.61852e-20	10.1088	NA	NA	NA	1	1	1	0	3	5.81143	-2.31179	6.95129	-1.49231	10.6397	-0.212931	NA	NA	6.1943e-09	0.020789	3.61957e-12	0.135618	1.94726e-26	0.831381	NA	NA	3.00223e-06	0.117622	1.52673e-08	0.4834	1.47466e-22	0.950598	NA	NA
TYK2	3.7277e-09	1.9543e-06	-5.89584	Pituitary	1.63458e-12	6.58137e-09	7.06256	Brain_Caudate_basal_ganglia	1.63458e-12	3.25186e-09	-7.06256	NA	NA	NA	1	1	1	0	3	5.81143	-2.31179	6.95129	-1.49231	-6.95129	1.49231	NA	NA	6.1943e-09	0.020789	3.61957e-12	0.135618	3.61957e-12	0.135618	NA	NA	3.00223e-06	0.117622	1.52673e-08	0.4834	1.01867e-08	0.495712	NA	NA
TYK2	3.7277e-09	1.9543e-06	-5.89584	Pituitary	1.63458e-12	6.58137e-09	7.06256	Brain_Cerebellar_Hemisphere	5.05192e-24	3.00114e-20	10.1088	NA	NA	NA	1	1	1	0	3	5.81143	-2.31179	6.95129	-1.49231	10.6397	-0.212931	NA	NA	6.1943e-09	0.020789	3.61957e-12	0.135618	1.94726e-26	0.831381	NA	NA	3.00223e-06	0.117622	1.52673e-08	0.4834	1.22623e-22	0.950246	NA	NA
TYK2	3.7277e-09	1.9543e-06	-5.89584	Pituitary	1.63458e-12	6.58137e-09	7.06256	Brain_Cerebellum	6.85736e-27	5.24263e-23	10.7365	NA	NA	NA	1	1	1	0	3	5.81143	-2.31179	6.95129	-1.49231	11.2266	-0.262017	NA	NA	6.1943e-09	0.020789	3.61957e-12	0.135618	3.01794e-29	0.793308	NA	NA	3.00223e-06	0.117622	1.52673e-08	0.4834	2.44302e-25	0.934499	NA	NA
TYK2	3.7277e-09	1.9543e-06	-5.89584	Pituitary	1.63458e-12	6.58137e-09	7.06256	Brain_Cortex	1.63458e-12	3.06356e-09	-7.06256	NA	NA	NA	1	1	1	0	3	5.81143	-2.31179	6.95129	-1.49231	-6.95129	1.47232	NA	NA	6.1943e-09	0.020789	3.61957e-12	0.135618	3.61957e-12	0.140935	NA	NA	3.00223e-06	0.117622	1.52673e-08	0.4834	9.13612e-09	0.497663	NA	NA
TYK2	3.7277e-09	1.9543e-06	-5.89584	Pituitary	1.63458e-12	6.58137e-09	7.06256	Brain_Frontal_Cortex_BA9	4.30463e-07	0.000212873	-5.05497	NA	NA	NA	1	1	1	0	3	5.81143	-2.31179	6.95129	-1.49231	-4.71211	1.9805	NA	NA	6.1943e-09	0.020789	3.61957e-12	0.135618	2.45167e-06	0.0476469	NA	NA	3.00223e-06	0.117622	1.52673e-08	0.4834	0.00196022	0.29628	NA	NA
TYK2	3.7277e-09	1.9543e-06	-5.89584	Pituitary	1.63458e-12	6.58137e-09	7.06256	Brain_Hippocampus	1.35604e-12	3.0422e-09	-7.08847	NA	NA	NA	1	1	1	0	3	5.81143	-2.31179	6.95129	-1.49231	-7.23108	0.260884	NA	NA	6.1943e-09	0.020789	3.61957e-12	0.135618	4.79151e-13	0.794182	NA	NA	3.00223e-06	0.117622	1.52673e-08	0.4834	1.71089e-09	0.939294	NA	NA
TYK2	3.7277e-09	1.9543e-06	-5.89584	Pituitary	1.63458e-12	6.58137e-09	7.06256	Brain_Hypothalamus	4.30463e-07	0.000224381	-5.05497	NA	NA	NA	1	1	1	0	3	5.81143	-2.31179	6.95129	-1.49231	-4.71211	1.9805	NA	NA	6.1943e-09	0.020789	3.61957e-12	0.135618	2.45167e-06	0.0476469	NA	NA	3.00223e-06	0.117622	1.52673e-08	0.4834	0.0017649	0.302406	NA	NA
TYK2	3.7277e-09	1.9543e-06	-5.89584	Pituitary	1.63458e-12	6.58137e-09	7.06256	Brain_Nucleus_accumbens_basal_ganglia	3.15718e-10	2.56374e-07	-6.29086	NA	NA	NA	1	1	1	0	3	5.81143	-2.31179	6.95129	-1.49231	-6.38385	0.826595	NA	NA	6.1943e-09	0.020789	3.61957e-12	0.135618	1.72693e-10	0.408467	NA	NA	3.00223e-06	0.117622	1.52673e-08	0.4834	3.19717e-07	0.756924	NA	NA
TYK2	3.7277e-09	1.9543e-06	-5.89584	Pituitary	1.63458e-12	6.58137e-09	7.06256	Brain_Putamen_basal_ganglia	4.30463e-07	0.000221804	-5.05497	NA	NA	NA	1	1	1	0	3	5.81143	-2.31179	6.95129	-1.49231	-4.71211	1.9805	NA	NA	6.1943e-09	0.020789	3.61957e-12	0.135618	2.45167e-06	0.0476469	NA	NA	3.00223e-06	0.117622	1.52673e-08	0.4834	0.00152684	0.301147	NA	NA
TYK2	3.7277e-09	1.9543e-06	-5.89584	Pituitary	1.63458e-12	6.58137e-09	7.06256	Brain_Spinal_cord_cervical_c-1	4.30463e-07	0.000199211	-5.05497	NA	NA	NA	1	1	1	0	3	5.81143	-2.31179	6.95129	-1.49231	-4.71211	1.9805	NA	NA	6.1943e-09	0.020789	3.61957e-12	0.135618	2.45167e-06	0.0476469	NA	NA	3.00223e-06	0.117622	1.52673e-08	0.4834	0.00149638	0.303403	NA	NA
TYK2	3.7277e-09	1.9543e-06	-5.89584	Pituitary	1.63458e-12	6.58137e-09	7.06256	Brain_Substantia_nigra	1.35604e-12	1.94841e-09	7.08847	NA	NA	NA	1	1	1	0	3	5.81143	-2.31179	6.95129	-1.49231	7.23108	-0.260884	NA	NA	6.1943e-09	0.020789	3.61957e-12	0.135618	4.79151e-13	0.794182	NA	NA	3.00223e-06	0.117622	1.52673e-08	0.4834	8.78044e-10	0.939545	NA	NA
TYK2	3.7277e-09	1.9543e-06	-5.89584	Pituitary	1.63458e-12	6.58137e-09	7.06256	Breast_Mammary_Tissue	5.05192e-24	1.69573e-20	10.1088	NA	NA	NA	1	1	1	0	3	5.81143	-2.31179	6.95129	-1.49231	10.6397	-0.212931	NA	NA	6.1943e-09	0.020789	3.61957e-12	0.135618	1.94726e-26	0.831381	NA	NA	3.00223e-06	0.117622	1.52673e-08	0.4834	6.91763e-23	0.95136	NA	NA
TYK2	3.7277e-09	1.9543e-06	-5.89584	Pituitary	1.63458e-12	6.58137e-09	7.06256	Cells_Cultured_fibroblasts	5.05192e-24	2.35335e-20	-10.1088	NA	NA	NA	1	1	1	0	3	5.81143	-2.31179	6.95129	-1.49231	-10.6397	0.212931	NA	NA	6.1943e-09	0.020789	3.61957e-12	0.135618	1.94726e-26	0.831381	NA	NA	3.00223e-06	0.117622	1.52673e-08	0.4834	9.61425e-23	0.950235	NA	NA
TYK2	3.7277e-09	1.9543e-06	-5.89584	Pituitary	1.63458e-12	6.58137e-09	7.06256	Cells_EBV-transformed_lymphocytes	5.05192e-24	1.55543e-20	-10.1088	NA	NA	NA	1	1	1	0	3	5.81143	-2.31179	6.95129	-1.49231	-10.6397	0.212931	NA	NA	6.1943e-09	0.020789	3.61957e-12	0.135618	1.94726e-26	0.831381	NA	NA	3.00223e-06	0.117622	1.52673e-08	0.4834	6.34524e-23	0.948689	NA	NA
TYK2	3.7277e-09	1.9543e-06	-5.89584	Pituitary	1.63458e-12	6.58137e-09	7.06256	Colon_Sigmoid	1.0217e-26	7.95727e-23	10.6996	NA	NA	NA	1	1	1	0	3	5.81143	-2.31179	6.95129	-1.49231	11.1672	-0.271243	NA	NA	6.1943e-09	0.020789	3.61957e-12	0.135618	5.90078e-29	0.786204	NA	NA	3.00223e-06	0.117622	1.52673e-08	0.4834	4.86741e-25	0.934244	NA	NA
TYK2	3.7277e-09	1.9543e-06	-5.89584	Pituitary	1.63458e-12	6.58137e-09	7.06256	Colon_Transverse	1.97017e-10	1.69095e-07	-6.36365	NA	NA	NA	1	1	1	0	3	5.81143	-2.31179	6.95129	-1.49231	-6.45431	0.84559	NA	NA	6.1943e-09	0.020789	3.61957e-12	0.135618	1.08713e-10	0.397782	NA	NA	3.00223e-06	0.117622	1.52673e-08	0.4834	2.09388e-07	0.751547	NA	NA
TYK2	3.7277e-09	1.9543e-06	-5.89584	Pituitary	1.63458e-12	6.58137e-09	7.06256	Esophagus_Gastroesophageal_Junction	5.05192e-24	3.10612e-20	10.1088	NA	NA	NA	1	1	1	0	3	5.81143	-2.31179	6.95129	-1.49231	10.6397	-0.212931	NA	NA	6.1943e-09	0.020789	3.61957e-12	0.135618	1.94726e-26	0.831381	NA	NA	3.00223e-06	0.117622	1.52673e-08	0.4834	1.26794e-22	0.947905	NA	NA
TYK2	3.7277e-09	1.9543e-06	-5.89584	Pituitary	1.63458e-12	6.58137e-09	7.06256	Esophagus_Mucosa	5.05192e-24	2.81847e-20	10.1088	NA	NA	NA	1	1	1	0	3	5.81143	-2.31179	6.95129	-1.49231	10.6397	-0.212931	NA	NA	6.1943e-09	0.020789	3.61957e-12	0.135618	1.94726e-26	0.831381	NA	NA	3.00223e-06	0.117622	1.52673e-08	0.4834	1.15169e-22	0.946449	NA	NA
TYK2	3.7277e-09	1.9543e-06	-5.89584	Pituitary	1.63458e-12	6.58137e-09	7.06256	Esophagus_Muscularis	5.05192e-24	2.56267e-20	10.1088	NA	NA	NA	1	1	1	0	3	5.81143	-2.31179	6.95129	-1.49231	10.6397	-0.212931	NA	NA	6.1943e-09	0.020789	3.61957e-12	0.135618	1.94726e-26	0.831381	NA	NA	3.00223e-06	0.117622	1.52673e-08	0.4834	1.04623e-22	0.948891	NA	NA
TYK2	3.7277e-09	1.9543e-06	-5.89584	Pituitary	1.63458e-12	6.58137e-09	7.06256	Heart_Atrial_Appendage	7.05954e-09	4.70423e-06	-5.7895	NA	NA	NA	1	1	1	0	3	5.81143	-2.31179	6.95129	-1.49231	-5.5537	1.65088	NA	NA	6.1943e-09	0.020789	3.61957e-12	0.135618	2.79685e-08	0.0987626	NA	NA	3.00223e-06	0.117622	1.52673e-08	0.4834	2.99977e-05	0.422948	NA	NA
TYK2	3.7277e-09	1.9543e-06	-5.89584	Pituitary	1.63458e-12	6.58137e-09	7.06256	Heart_Left_Ventricle	5.05192e-24	2.76605e-20	10.1088	NA	NA	NA	1	1	1	0	3	5.81143	-2.31179	6.95129	-1.49231	10.6397	-0.212931	NA	NA	6.1943e-09	0.020789	3.61957e-12	0.135618	1.94726e-26	0.831381	NA	NA	3.00223e-06	0.117622	1.52673e-08	0.4834	1.12931e-22	0.951247	NA	NA
TYK2	3.7277e-09	1.9543e-06	-5.89584	Pituitary	1.63458e-12	6.58137e-09	7.06256	Kidney_Cortex	5.05192e-24	1.77797e-20	10.1088	NA	NA	NA	1	1	1	0	3	5.81143	-2.31179	6.95129	-1.49231	10.6397	-0.212931	NA	NA	6.1943e-09	0.020789	3.61957e-12	0.135618	1.94726e-26	0.831381	NA	NA	3.00223e-06	0.117622	1.52673e-08	0.4834	7.29092e-23	0.949459	NA	NA
TYK2	3.7277e-09	1.9543e-06	-5.89584	Pituitary	1.63458e-12	6.58137e-09	7.06256	Liver	4.30463e-07	0.000206643	-5.05497	NA	NA	NA	1	1	1	0	3	5.81143	-2.31179	6.95129	-1.49231	-4.71211	1.9805	NA	NA	6.1943e-09	0.020789	3.61957e-12	0.135618	2.45167e-06	0.0476469	NA	NA	3.00223e-06	0.117622	1.52673e-08	0.4834	0.00165211	0.301206	NA	NA
TYK2	3.7277e-09	1.9543e-06	-5.89584	Pituitary	1.63458e-12	6.58137e-09	7.06256	Lung	1.23714e-27	4.62057e-24	10.8936	NA	NA	NA	1	1	1	0	3	5.81143	-2.31179	6.95129	-1.49231	11.3681	-0.276892	NA	NA	6.1943e-09	0.020789	3.61957e-12	0.135618	6.02969e-30	0.781863	NA	NA	3.00223e-06	0.117622	1.52673e-08	0.4834	2.38428e-26	0.93301	NA	NA
TYK2	3.7277e-09	1.9543e-06	-5.89584	Pituitary	1.63458e-12	6.58137e-09	7.06256	Minor_Salivary_Gland	7.05954e-09	4.62128e-06	5.7895	NA	NA	NA	1	1	1	0	3	5.81143	-2.31179	6.95129	-1.49231	5.5537	-1.65088	NA	NA	6.1943e-09	0.020789	3.61957e-12	0.135618	2.79685e-08	0.0987626	NA	NA	3.00223e-06	0.117622	1.52673e-08	0.4834	3.30587e-05	0.416726	NA	NA
TYK2	3.7277e-09	1.9543e-06	-5.89584	Pituitary	1.63458e-12	6.58137e-09	7.06256	Muscle_Skeletal	4.30463e-07	0.0002	-5.05497	NA	NA	NA	1	1	1	0	3	5.81143	-2.31179	6.95129	-1.49231	-4.71211	1.9805	NA	NA	6.1943e-09	0.020789	3.61957e-12	0.135618	2.45167e-06	0.0476469	NA	NA	3.00223e-06	0.117622	1.52673e-08	0.4834	0.002025	0.293174	NA	NA
TYK2	3.7277e-09	1.9543e-06	-5.89584	Pituitary	1.63458e-12	6.58137e-09	7.06256	Nerve_Tibial	5.05192e-24	1.94409e-20	10.1088	NA	NA	NA	1	1	1	0	3	5.81143	-2.31179	6.95129	-1.49231	10.6397	-0.212931	NA	NA	6.1943e-09	0.020789	3.61957e-12	0.135618	1.94726e-26	0.831381	NA	NA	3.00223e-06	0.117622	1.52673e-08	0.4834	7.93182e-23	0.946877	NA	NA
TYK2	3.7277e-09	1.9543e-06	-5.89584	Pituitary	1.63458e-12	6.58137e-09	7.06256	Ovary	7.1656e-27	5.42024e-23	10.7325	NA	NA	NA	1	1	1	0	3	5.81143	-2.31179	6.95129	-1.49231	11.2063	-0.269732	NA	NA	6.1943e-09	0.020789	3.61957e-12	0.135618	3.7978e-29	0.787366	NA	NA	3.00223e-06	0.117622	1.52673e-08	0.4834	3.04479e-25	0.935049	NA	NA
TYK2	3.7277e-09	1.9543e-06	-5.89584	Pituitary	1.63458e-12	6.58137e-09	7.06256	Pancreas	1.35604e-12	2.58043e-09	-7.08847	NA	NA	NA	1	1	1	0	3	5.81143	-2.31179	6.95129	-1.49231	-2.53768	0.260884	NA	NA	6.1943e-09	0.020789	3.61957e-12	0.135618	0.0111589	0.794182	NA	NA	3.00223e-06	0.117622	1.52673e-08	0.4834	0.364516	0.940128	NA	NA
TYK2	3.7277e-09	1.9543e-06	-5.89584	Pituitary	1.63458e-12	6.58137e-09	7.06256	Pituitary	4.00607e-11	4.55004e-08	-6.60385	NA	NA	NA	1	1	1	0	3	5.81143	-2.31179	6.95129	-1.49231	-6.63494	1.052	NA	NA	6.1943e-09	0.020789	3.61957e-12	0.135618	3.2464e-11	0.292798	NA	NA	3.00223e-06	0.117622	1.52673e-08	0.4834	9.94313e-08	0.677947	NA	NA
TYK2	3.7277e-09	1.9543e-06	-5.89584	Pituitary	1.63458e-12	6.58137e-09	7.06256	Prostate	5.05192e-24	3.14149e-20	-10.1088	NA	NA	NA	1	1	1	0	3	5.81143	-2.31179	6.95129	-1.49231	-10.6397	0.212931	NA	NA	6.1943e-09	0.020789	3.61957e-12	0.135618	1.94726e-26	0.831381	NA	NA	3.00223e-06	0.117622	1.52673e-08	0.4834	1.28519e-22	0.95102	NA	NA
TYK2	3.7277e-09	1.9543e-06	-5.89584	Pituitary	1.63458e-12	6.58137e-09	7.06256	Skin_Not_Sun_Exposed_Suprapubic	5.05192e-24	2.29913e-20	-10.1088	NA	NA	NA	1	1	1	0	3	5.81143	-2.31179	6.95129	-1.49231	-10.6397	0.212931	NA	NA	6.1943e-09	0.020789	3.61957e-12	0.135618	1.94726e-26	0.831381	NA	NA	3.00223e-06	0.117622	1.52673e-08	0.4834	9.38828e-23	0.948692	NA	NA
TYK2	3.7277e-09	1.9543e-06	-5.89584	Pituitary	1.63458e-12	6.58137e-09	7.06256	Skin_Sun_Exposed_Lower_leg	5.05192e-24	2.31789e-20	10.1088	NA	NA	NA	1	1	1	0	3	5.81143	-2.31179	6.95129	-1.49231	10.6397	-0.212931	NA	NA	6.1943e-09	0.020789	3.61957e-12	0.135618	1.94726e-26	0.831381	NA	NA	3.00223e-06	0.117622	1.52673e-08	0.4834	9.46283e-23	0.950011	NA	NA
TYK2	3.7277e-09	1.9543e-06	-5.89584	Pituitary	1.63458e-12	6.58137e-09	7.06256	Small_Intestine_Terminal_Ileum	7.62334e-23	4.43556e-19	-9.83931	NA	NA	NA	1	1	1	0	3	5.81143	-2.31179	6.95129	-1.49231	-10.3866	0.118689	NA	NA	6.1943e-09	0.020789	3.61957e-12	0.135618	2.85388e-25	0.905522	NA	NA	3.00223e-06	0.117622	1.52673e-08	0.4834	1.76399e-21	0.971963	NA	NA
TYK2	3.7277e-09	1.9543e-06	-5.89584	Pituitary	1.63458e-12	6.58137e-09	7.06256	Spleen	1.35604e-12	1.68149e-09	-7.08847	NA	NA	NA	1	1	1	0	3	5.81143	-2.31179	6.95129	-1.49231	-7.23108	0.260884	NA	NA	6.1943e-09	0.020789	3.61957e-12	0.135618	4.79151e-13	0.794182	NA	NA	3.00223e-06	0.117622	1.52673e-08	0.4834	1.00686e-09	0.938926	NA	NA
TYK2	3.7277e-09	1.9543e-06	-5.89584	Pituitary	1.63458e-12	6.58137e-09	7.06256	Stomach	1.82429e-22	8.2163e-19	-9.75113	NA	NA	NA	1	1	1	0	3	5.81143	-2.31179	6.95129	-1.49231	-10.2948	0.113868	NA	NA	6.1943e-09	0.020789	3.61957e-12	0.135618	7.43787e-25	0.909342	NA	NA	3.00223e-06	0.117622	1.52673e-08	0.4834	3.54985e-21	0.973546	NA	NA
TYK2	3.7277e-09	1.9543e-06	-5.89584	Pituitary	1.63458e-12	6.58137e-09	7.06256	Testis	5.29475e-09	5.85802e-06	-5.83763	NA	NA	NA	1	1	1	0	3	5.81143	-2.31179	6.95129	-1.49231	-5.60883	1.63979	NA	NA	6.1943e-09	0.020789	3.61957e-12	0.135618	2.03697e-08	0.101049	NA	NA	3.00223e-06	0.117622	1.52673e-08	0.4834	3.49722e-05	0.43193	NA	NA
TYK2	3.7277e-09	1.9543e-06	-5.89584	Pituitary	1.63458e-12	6.58137e-09	7.06256	Thyroid	5.05192e-24	2.89677e-20	10.1088	NA	NA	NA	1	1	1	0	3	5.81143	-2.31179	6.95129	-1.49231	10.6397	-0.212931	NA	NA	6.1943e-09	0.020789	3.61957e-12	0.135618	1.94726e-26	0.831381	NA	NA	3.00223e-06	0.117622	1.52673e-08	0.4834	1.17968e-22	0.947802	NA	NA
TYK2	3.7277e-09	1.9543e-06	-5.89584	Pituitary	1.63458e-12	6.58137e-09	7.06256	Uterus	1.09488e-09	7.18442e-07	-6.09493	NA	NA	NA	1	1	1	0	3	5.81143	-2.31179	6.95129	-1.49231	-6.23232	0.669828	NA	NA	6.1943e-09	0.020789	3.61957e-12	0.135618	4.59567e-10	0.502967	NA	NA	3.00223e-06	0.117622	1.52673e-08	0.4834	5.90066e-07	0.814932	NA	NA
TYK2	3.7277e-09	1.9543e-06	-5.89584	Pituitary	1.63458e-12	6.58137e-09	7.06256	Vagina	5.05192e-24	2.28086e-20	10.1088	NA	NA	NA	1	1	1	0	3	5.81143	-2.31179	6.95129	-1.49231	10.6397	-0.212931	NA	NA	6.1943e-09	0.020789	3.61957e-12	0.135618	1.94726e-26	0.831381	NA	NA	3.00223e-06	0.117622	1.52673e-08	0.4834	9.32898e-23	0.950689	NA	NA
TYK2	3.7277e-09	1.9543e-06	-5.89584	Pituitary	1.63458e-12	6.58137e-09	7.06256	smultixcan	7.53305e-25	5.71884e-21	9.2822	NA	NA	NA	1	1	1	0	3	5.81143	-2.31179	6.95129	-1.49231	9.71334	-0.21439	NA	NA	6.1943e-09	0.020789	3.61957e-12	0.135618	3.94826e-27	0.982304	NA	NA	3.00223e-06	0.117622	1.52673e-08	0.4834	3.12923e-23	0.994553	NA	NA
TYK2	3.7277e-09	1.9543e-06	-5.89584	Skin_Not_Sun_Exposed_Suprapubic	9.66233e-09	1.35552e-05	5.73655	Adipose_Subcutaneous	5.05192e-24	1.50019e-20	-10.1088	NA	NA	NA	1	1	1	0	3	5.81143	-2.31179	5.46735	-1.77949	-10.6397	0.212931	NA	NA	6.1943e-09	0.020789	4.5682e-08	0.0751591	1.94726e-26	0.831381	NA	NA	3.00223e-06	0.117622	6.68835e-05	0.367538	6.10943e-23	0.950126	NA	NA
TYK2	3.7277e-09	1.9543e-06	-5.89584	Skin_Not_Sun_Exposed_Suprapubic	9.66233e-09	1.35552e-05	5.73655	Adipose_Visceral_Omentum	1.35604e-12	1.58265e-09	-7.08847	NA	NA	NA	1	1	1	0	3	5.81143	-2.31179	5.46735	-1.77949	-7.23108	0.260884	NA	NA	6.1943e-09	0.020789	4.5682e-08	0.0751591	4.79151e-13	0.794182	NA	NA	3.00223e-06	0.117622	6.68835e-05	0.367538	1.23061e-09	0.939262	NA	NA
TYK2	3.7277e-09	1.9543e-06	-5.89584	Skin_Not_Sun_Exposed_Suprapubic	9.66233e-09	1.35552e-05	5.73655	Adrenal_Gland	5.05192e-24	3.45135e-20	10.1088	NA	NA	NA	1	1	1	0	3	5.81143	-2.31179	5.46735	-1.77949	10.6397	-0.212931	NA	NA	6.1943e-09	0.020789	4.5682e-08	0.0751591	1.94726e-26	0.831381	NA	NA	3.00223e-06	0.117622	6.68835e-05	0.367538	1.41118e-22	0.944625	NA	NA
TYK2	3.7277e-09	1.9543e-06	-5.89584	Skin_Not_Sun_Exposed_Suprapubic	9.66233e-09	1.35552e-05	5.73655	Artery_Aorta	4.87268e-14	9.27118e-11	-7.53529	NA	NA	NA	1	1	1	0	3	5.81143	-2.31179	5.46735	-1.77949	-7.46055	1.54429	NA	NA	6.1943e-09	0.020789	4.5682e-08	0.0751591	8.61628e-14	0.122517	NA	NA	3.00223e-06	0.117622	6.68835e-05	0.367538	2.31484e-10	0.458888	NA	NA
TYK2	3.7277e-09	1.9543e-06	-5.89584	Skin_Not_Sun_Exposed_Suprapubic	9.66233e-09	1.35552e-05	5.73655	Artery_Coronary	4.30463e-07	0.000196943	-5.05497	NA	NA	NA	1	1	1	0	3	5.81143	-2.31179	5.46735	-1.77949	-4.71211	1.9805	NA	NA	6.1943e-09	0.020789	4.5682e-08	0.0751591	2.45167e-06	0.0476469	NA	NA	3.00223e-06	0.117622	6.68835e-05	0.367538	0.00160164	0.292261	NA	NA
TYK2	3.7277e-09	1.9543e-06	-5.89584	Skin_Not_Sun_Exposed_Suprapubic	9.66233e-09	1.35552e-05	5.73655	Artery_Tibial	5.05192e-24	2.23086e-20	10.1088	NA	NA	NA	1	1	1	0	3	5.81143	-2.31179	5.46735	-1.77949	10.6397	-0.212931	NA	NA	6.1943e-09	0.020789	4.5682e-08	0.0751591	1.94726e-26	0.831381	NA	NA	3.00223e-06	0.117622	6.68835e-05	0.367538	9.0948e-23	0.951777	NA	NA
TYK2	3.7277e-09	1.9543e-06	-5.89584	Skin_Not_Sun_Exposed_Suprapubic	9.66233e-09	1.35552e-05	5.73655	Brain_Amygdala	7.05954e-09	5.43956e-06	5.7895	NA	NA	NA	1	1	1	0	3	5.81143	-2.31179	5.46735	-1.77949	5.5537	-1.65088	NA	NA	6.1943e-09	0.020789	4.5682e-08	0.0751591	2.79685e-08	0.0987626	NA	NA	3.00223e-06	0.117622	6.68835e-05	0.367538	2.95052e-05	0.439654	NA	NA
TYK2	3.7277e-09	1.9543e-06	-5.89584	Skin_Not_Sun_Exposed_Suprapubic	9.66233e-09	1.35552e-05	5.73655	Brain_Anterior_cingulate_cortex_BA24	5.05192e-24	3.61852e-20	10.1088	NA	NA	NA	1	1	1	0	3	5.81143	-2.31179	5.46735	-1.77949	10.6397	-0.212931	NA	NA	6.1943e-09	0.020789	4.5682e-08	0.0751591	1.94726e-26	0.831381	NA	NA	3.00223e-06	0.117622	6.68835e-05	0.367538	1.47466e-22	0.950598	NA	NA
TYK2	3.7277e-09	1.9543e-06	-5.89584	Skin_Not_Sun_Exposed_Suprapubic	9.66233e-09	1.35552e-05	5.73655	Brain_Caudate_basal_ganglia	1.63458e-12	3.25186e-09	-7.06256	NA	NA	NA	1	1	1	0	3	5.81143	-2.31179	5.46735	-1.77949	-6.95129	1.49231	NA	NA	6.1943e-09	0.020789	4.5682e-08	0.0751591	3.61957e-12	0.135618	NA	NA	3.00223e-06	0.117622	6.68835e-05	0.367538	1.01867e-08	0.495712	NA	NA
TYK2	3.7277e-09	1.9543e-06	-5.89584	Skin_Not_Sun_Exposed_Suprapubic	9.66233e-09	1.35552e-05	5.73655	Brain_Cerebellar_Hemisphere	5.05192e-24	3.00114e-20	10.1088	NA	NA	NA	1	1	1	0	3	5.81143	-2.31179	5.46735	-1.77949	10.6397	-0.212931	NA	NA	6.1943e-09	0.020789	4.5682e-08	0.0751591	1.94726e-26	0.831381	NA	NA	3.00223e-06	0.117622	6.68835e-05	0.367538	1.22623e-22	0.950246	NA	NA
TYK2	3.7277e-09	1.9543e-06	-5.89584	Skin_Not_Sun_Exposed_Suprapubic	9.66233e-09	1.35552e-05	5.73655	Brain_Cerebellum	6.85736e-27	5.24263e-23	10.7365	NA	NA	NA	1	1	1	0	3	5.81143	-2.31179	5.46735	-1.77949	11.2266	-0.262017	NA	NA	6.1943e-09	0.020789	4.5682e-08	0.0751591	3.01794e-29	0.793308	NA	NA	3.00223e-06	0.117622	6.68835e-05	0.367538	2.44302e-25	0.934499	NA	NA
