## Supplementary material for "Disentangling the Shared and Differential Genetic Architecture Between COVID-19 and Other Respiratory Disorders: A Multi-Omics Genome-Wide Analysis": A2_Asthma.xlsx (part 12 of 50)

### Sheet: T8.gene_ddx (continued)
Table 8. Results summary of MAGMA/TWAS/spTWAS/PWAS-DDx
TYK2	3.7277e-09	1.9543e-06	-5.89584	Skin_Not_Sun_Exposed_Suprapubic	9.66233e-09	1.35552e-05	5.73655	Brain_Cortex	1.63458e-12	3.06356e-09	-7.06256	NA	NA	NA	1	1	1	0	3	5.81143	-2.31179	5.46735	-1.77949	-6.95129	1.47232	NA	NA	6.1943e-09	0.020789	4.5682e-08	0.0751591	3.61957e-12	0.140935	NA	NA	3.00223e-06	0.117622	6.68835e-05	0.367538	9.13612e-09	0.497663	NA	NA
TYK2	3.7277e-09	1.9543e-06	-5.89584	Skin_Not_Sun_Exposed_Suprapubic	9.66233e-09	1.35552e-05	5.73655	Brain_Frontal_Cortex_BA9	4.30463e-07	0.000212873	-5.05497	NA	NA	NA	1	1	1	0	3	5.81143	-2.31179	5.46735	-1.77949	-4.71211	1.9805	NA	NA	6.1943e-09	0.020789	4.5682e-08	0.0751591	2.45167e-06	0.0476469	NA	NA	3.00223e-06	0.117622	6.68835e-05	0.367538	0.00196022	0.29628	NA	NA
TYK2	3.7277e-09	1.9543e-06	-5.89584	Skin_Not_Sun_Exposed_Suprapubic	9.66233e-09	1.35552e-05	5.73655	Brain_Hippocampus	1.35604e-12	3.0422e-09	-7.08847	NA	NA	NA	1	1	1	0	3	5.81143	-2.31179	5.46735	-1.77949	-7.23108	0.260884	NA	NA	6.1943e-09	0.020789	4.5682e-08	0.0751591	4.79151e-13	0.794182	NA	NA	3.00223e-06	0.117622	6.68835e-05	0.367538	1.71089e-09	0.939294	NA	NA
TYK2	3.7277e-09	1.9543e-06	-5.89584	Skin_Not_Sun_Exposed_Suprapubic	9.66233e-09	1.35552e-05	5.73655	Brain_Hypothalamus	4.30463e-07	0.000224381	-5.05497	NA	NA	NA	1	1	1	0	3	5.81143	-2.31179	5.46735	-1.77949	-4.71211	1.9805	NA	NA	6.1943e-09	0.020789	4.5682e-08	0.0751591	2.45167e-06	0.0476469	NA	NA	3.00223e-06	0.117622	6.68835e-05	0.367538	0.0017649	0.302406	NA	NA
TYK2	3.7277e-09	1.9543e-06	-5.89584	Skin_Not_Sun_Exposed_Suprapubic	9.66233e-09	1.35552e-05	5.73655	Brain_Nucleus_accumbens_basal_ganglia	3.15718e-10	2.56374e-07	-6.29086	NA	NA	NA	1	1	1	0	3	5.81143	-2.31179	5.46735	-1.77949	-6.38385	0.826595	NA	NA	6.1943e-09	0.020789	4.5682e-08	0.0751591	1.72693e-10	0.408467	NA	NA	3.00223e-06	0.117622	6.68835e-05	0.367538	3.19717e-07	0.756924	NA	NA
TYK2	3.7277e-09	1.9543e-06	-5.89584	Skin_Not_Sun_Exposed_Suprapubic	9.66233e-09	1.35552e-05	5.73655	Brain_Putamen_basal_ganglia	4.30463e-07	0.000221804	-5.05497	NA	NA	NA	1	1	1	0	3	5.81143	-2.31179	5.46735	-1.77949	-4.71211	1.9805	NA	NA	6.1943e-09	0.020789	4.5682e-08	0.0751591	2.45167e-06	0.0476469	NA	NA	3.00223e-06	0.117622	6.68835e-05	0.367538	0.00152684	0.301147	NA	NA
TYK2	3.7277e-09	1.9543e-06	-5.89584	Skin_Not_Sun_Exposed_Suprapubic	9.66233e-09	1.35552e-05	5.73655	Brain_Spinal_cord_cervical_c-1	4.30463e-07	0.000199211	-5.05497	NA	NA	NA	1	1	1	0	3	5.81143	-2.31179	5.46735	-1.77949	-4.71211	1.9805	NA	NA	6.1943e-09	0.020789	4.5682e-08	0.0751591	2.45167e-06	0.0476469	NA	NA	3.00223e-06	0.117622	6.68835e-05	0.367538	0.00149638	0.303403	NA	NA
TYK2	3.7277e-09	1.9543e-06	-5.89584	Skin_Not_Sun_Exposed_Suprapubic	9.66233e-09	1.35552e-05	5.73655	Brain_Substantia_nigra	1.35604e-12	1.94841e-09	7.08847	NA	NA	NA	1	1	1	0	3	5.81143	-2.31179	5.46735	-1.77949	7.23108	-0.260884	NA	NA	6.1943e-09	0.020789	4.5682e-08	0.0751591	4.79151e-13	0.794182	NA	NA	3.00223e-06	0.117622	6.68835e-05	0.367538	8.78044e-10	0.939545	NA	NA
TYK2	3.7277e-09	1.9543e-06	-5.89584	Skin_Not_Sun_Exposed_Suprapubic	9.66233e-09	1.35552e-05	5.73655	Breast_Mammary_Tissue	5.05192e-24	1.69573e-20	10.1088	NA	NA	NA	1	1	1	0	3	5.81143	-2.31179	5.46735	-1.77949	10.6397	-0.212931	NA	NA	6.1943e-09	0.020789	4.5682e-08	0.0751591	1.94726e-26	0.831381	NA	NA	3.00223e-06	0.117622	6.68835e-05	0.367538	6.91763e-23	0.95136	NA	NA
TYK2	3.7277e-09	1.9543e-06	-5.89584	Skin_Not_Sun_Exposed_Suprapubic	9.66233e-09	1.35552e-05	5.73655	Cells_Cultured_fibroblasts	5.05192e-24	2.35335e-20	-10.1088	NA	NA	NA	1	1	1	0	3	5.81143	-2.31179	5.46735	-1.77949	-10.6397	0.212931	NA	NA	6.1943e-09	0.020789	4.5682e-08	0.0751591	1.94726e-26	0.831381	NA	NA	3.00223e-06	0.117622	6.68835e-05	0.367538	9.61425e-23	0.950235	NA	NA
TYK2	3.7277e-09	1.9543e-06	-5.89584	Skin_Not_Sun_Exposed_Suprapubic	9.66233e-09	1.35552e-05	5.73655	Cells_EBV-transformed_lymphocytes	5.05192e-24	1.55543e-20	-10.1088	NA	NA	NA	1	1	1	0	3	5.81143	-2.31179	5.46735	-1.77949	-10.6397	0.212931	NA	NA	6.1943e-09	0.020789	4.5682e-08	0.0751591	1.94726e-26	0.831381	NA	NA	3.00223e-06	0.117622	6.68835e-05	0.367538	6.34524e-23	0.948689	NA	NA
TYK2	3.7277e-09	1.9543e-06	-5.89584	Skin_Not_Sun_Exposed_Suprapubic	9.66233e-09	1.35552e-05	5.73655	Colon_Sigmoid	1.0217e-26	7.95727e-23	10.6996	NA	NA	NA	1	1	1	0	3	5.81143	-2.31179	5.46735	-1.77949	11.1672	-0.271243	NA	NA	6.1943e-09	0.020789	4.5682e-08	0.0751591	5.90078e-29	0.786204	NA	NA	3.00223e-06	0.117622	6.68835e-05	0.367538	4.86741e-25	0.934244	NA	NA
TYK2	3.7277e-09	1.9543e-06	-5.89584	Skin_Not_Sun_Exposed_Suprapubic	9.66233e-09	1.35552e-05	5.73655	Colon_Transverse	1.97017e-10	1.69095e-07	-6.36365	NA	NA	NA	1	1	1	0	3	5.81143	-2.31179	5.46735	-1.77949	-6.45431	0.84559	NA	NA	6.1943e-09	0.020789	4.5682e-08	0.0751591	1.08713e-10	0.397782	NA	NA	3.00223e-06	0.117622	6.68835e-05	0.367538	2.09388e-07	0.751547	NA	NA
TYK2	3.7277e-09	1.9543e-06	-5.89584	Skin_Not_Sun_Exposed_Suprapubic	9.66233e-09	1.35552e-05	5.73655	Esophagus_Gastroesophageal_Junction	5.05192e-24	3.10612e-20	10.1088	NA	NA	NA	1	1	1	0	3	5.81143	-2.31179	5.46735	-1.77949	10.6397	-0.212931	NA	NA	6.1943e-09	0.020789	4.5682e-08	0.0751591	1.94726e-26	0.831381	NA	NA	3.00223e-06	0.117622	6.68835e-05	0.367538	1.26794e-22	0.947905	NA	NA
TYK2	3.7277e-09	1.9543e-06	-5.89584	Skin_Not_Sun_Exposed_Suprapubic	9.66233e-09	1.35552e-05	5.73655	Esophagus_Mucosa	5.05192e-24	2.81847e-20	10.1088	NA	NA	NA	1	1	1	0	3	5.81143	-2.31179	5.46735	-1.77949	10.6397	-0.212931	NA	NA	6.1943e-09	0.020789	4.5682e-08	0.0751591	1.94726e-26	0.831381	NA	NA	3.00223e-06	0.117622	6.68835e-05	0.367538	1.15169e-22	0.946449	NA	NA
TYK2	3.7277e-09	1.9543e-06	-5.89584	Skin_Not_Sun_Exposed_Suprapubic	9.66233e-09	1.35552e-05	5.73655	Esophagus_Muscularis	5.05192e-24	2.56267e-20	10.1088	NA	NA	NA	1	1	1	0	3	5.81143	-2.31179	5.46735	-1.77949	10.6397	-0.212931	NA	NA	6.1943e-09	0.020789	4.5682e-08	0.0751591	1.94726e-26	0.831381	NA	NA	3.00223e-06	0.117622	6.68835e-05	0.367538	1.04623e-22	0.948891	NA	NA
TYK2	3.7277e-09	1.9543e-06	-5.89584	Skin_Not_Sun_Exposed_Suprapubic	9.66233e-09	1.35552e-05	5.73655	Heart_Atrial_Appendage	7.05954e-09	4.70423e-06	-5.7895	NA	NA	NA	1	1	1	0	3	5.81143	-2.31179	5.46735	-1.77949	-5.5537	1.65088	NA	NA	6.1943e-09	0.020789	4.5682e-08	0.0751591	2.79685e-08	0.0987626	NA	NA	3.00223e-06	0.117622	6.68835e-05	0.367538	2.99977e-05	0.422948	NA	NA
TYK2	3.7277e-09	1.9543e-06	-5.89584	Skin_Not_Sun_Exposed_Suprapubic	9.66233e-09	1.35552e-05	5.73655	Heart_Left_Ventricle	5.05192e-24	2.76605e-20	10.1088	NA	NA	NA	1	1	1	0	3	5.81143	-2.31179	5.46735	-1.77949	10.6397	-0.212931	NA	NA	6.1943e-09	0.020789	4.5682e-08	0.0751591	1.94726e-26	0.831381	NA	NA	3.00223e-06	0.117622	6.68835e-05	0.367538	1.12931e-22	0.951247	NA	NA
TYK2	3.7277e-09	1.9543e-06	-5.89584	Skin_Not_Sun_Exposed_Suprapubic	9.66233e-09	1.35552e-05	5.73655	Kidney_Cortex	5.05192e-24	1.77797e-20	10.1088	NA	NA	NA	1	1	1	0	3	5.81143	-2.31179	5.46735	-1.77949	10.6397	-0.212931	NA	NA	6.1943e-09	0.020789	4.5682e-08	0.0751591	1.94726e-26	0.831381	NA	NA	3.00223e-06	0.117622	6.68835e-05	0.367538	7.29092e-23	0.949459	NA	NA
TYK2	3.7277e-09	1.9543e-06	-5.89584	Skin_Not_Sun_Exposed_Suprapubic	9.66233e-09	1.35552e-05	5.73655	Liver	4.30463e-07	0.000206643	-5.05497	NA	NA	NA	1	1	1	0	3	5.81143	-2.31179	5.46735	-1.77949	-4.71211	1.9805	NA	NA	6.1943e-09	0.020789	4.5682e-08	0.0751591	2.45167e-06	0.0476469	NA	NA	3.00223e-06	0.117622	6.68835e-05	0.367538	0.00165211	0.301206	NA	NA
TYK2	3.7277e-09	1.9543e-06	-5.89584	Skin_Not_Sun_Exposed_Suprapubic	9.66233e-09	1.35552e-05	5.73655	Lung	1.23714e-27	4.62057e-24	10.8936	NA	NA	NA	1	1	1	0	3	5.81143	-2.31179	5.46735	-1.77949	11.3681	-0.276892	NA	NA	6.1943e-09	0.020789	4.5682e-08	0.0751591	6.02969e-30	0.781863	NA	NA	3.00223e-06	0.117622	6.68835e-05	0.367538	2.38428e-26	0.93301	NA	NA
TYK2	3.7277e-09	1.9543e-06	-5.89584	Skin_Not_Sun_Exposed_Suprapubic	9.66233e-09	1.35552e-05	5.73655	Minor_Salivary_Gland	7.05954e-09	4.62128e-06	5.7895	NA	NA	NA	1	1	1	0	3	5.81143	-2.31179	5.46735	-1.77949	5.5537	-1.65088	NA	NA	6.1943e-09	0.020789	4.5682e-08	0.0751591	2.79685e-08	0.0987626	NA	NA	3.00223e-06	0.117622	6.68835e-05	0.367538	3.30587e-05	0.416726	NA	NA
TYK2	3.7277e-09	1.9543e-06	-5.89584	Skin_Not_Sun_Exposed_Suprapubic	9.66233e-09	1.35552e-05	5.73655	Muscle_Skeletal	4.30463e-07	0.0002	-5.05497	NA	NA	NA	1	1	1	0	3	5.81143	-2.31179	5.46735	-1.77949	-4.71211	1.9805	NA	NA	6.1943e-09	0.020789	4.5682e-08	0.0751591	2.45167e-06	0.0476469	NA	NA	3.00223e-06	0.117622	6.68835e-05	0.367538	0.002025	0.293174	NA	NA
TYK2	3.7277e-09	1.9543e-06	-5.89584	Skin_Not_Sun_Exposed_Suprapubic	9.66233e-09	1.35552e-05	5.73655	Nerve_Tibial	5.05192e-24	1.94409e-20	10.1088	NA	NA	NA	1	1	1	0	3	5.81143	-2.31179	5.46735	-1.77949	10.6397	-0.212931	NA	NA	6.1943e-09	0.020789	4.5682e-08	0.0751591	1.94726e-26	0.831381	NA	NA	3.00223e-06	0.117622	6.68835e-05	0.367538	7.93182e-23	0.946877	NA	NA
TYK2	3.7277e-09	1.9543e-06	-5.89584	Skin_Not_Sun_Exposed_Suprapubic	9.66233e-09	1.35552e-05	5.73655	Ovary	7.1656e-27	5.42024e-23	10.7325	NA	NA	NA	1	1	1	0	3	5.81143	-2.31179	5.46735	-1.77949	11.2063	-0.269732	NA	NA	6.1943e-09	0.020789	4.5682e-08	0.0751591	3.7978e-29	0.787366	NA	NA	3.00223e-06	0.117622	6.68835e-05	0.367538	3.04479e-25	0.935049	NA	NA
TYK2	3.7277e-09	1.9543e-06	-5.89584	Skin_Not_Sun_Exposed_Suprapubic	9.66233e-09	1.35552e-05	5.73655	Pancreas	1.35604e-12	2.58043e-09	-7.08847	NA	NA	NA	1	1	1	0	3	5.81143	-2.31179	5.46735	-1.77949	-2.53768	0.260884	NA	NA	6.1943e-09	0.020789	4.5682e-08	0.0751591	0.0111589	0.794182	NA	NA	3.00223e-06	0.117622	6.68835e-05	0.367538	0.364516	0.940128	NA	NA
TYK2	3.7277e-09	1.9543e-06	-5.89584	Skin_Not_Sun_Exposed_Suprapubic	9.66233e-09	1.35552e-05	5.73655	Pituitary	4.00607e-11	4.55004e-08	-6.60385	NA	NA	NA	1	1	1	0	3	5.81143	-2.31179	5.46735	-1.77949	-6.63494	1.052	NA	NA	6.1943e-09	0.020789	4.5682e-08	0.0751591	3.2464e-11	0.292798	NA	NA	3.00223e-06	0.117622	6.68835e-05	0.367538	9.94313e-08	0.677947	NA	NA
TYK2	3.7277e-09	1.9543e-06	-5.89584	Skin_Not_Sun_Exposed_Suprapubic	9.66233e-09	1.35552e-05	5.73655	Prostate	5.05192e-24	3.14149e-20	-10.1088	NA	NA	NA	1	1	1	0	3	5.81143	-2.31179	5.46735	-1.77949	-10.6397	0.212931	NA	NA	6.1943e-09	0.020789	4.5682e-08	0.0751591	1.94726e-26	0.831381	NA	NA	3.00223e-06	0.117622	6.68835e-05	0.367538	1.28519e-22	0.95102	NA	NA
TYK2	3.7277e-09	1.9543e-06	-5.89584	Skin_Not_Sun_Exposed_Suprapubic	9.66233e-09	1.35552e-05	5.73655	Skin_Not_Sun_Exposed_Suprapubic	5.05192e-24	2.29913e-20	-10.1088	NA	NA	NA	1	1	1	0	3	5.81143	-2.31179	5.46735	-1.77949	-10.6397	0.212931	NA	NA	6.1943e-09	0.020789	4.5682e-08	0.0751591	1.94726e-26	0.831381	NA	NA	3.00223e-06	0.117622	6.68835e-05	0.367538	9.38828e-23	0.948692	NA	NA
TYK2	3.7277e-09	1.9543e-06	-5.89584	Skin_Not_Sun_Exposed_Suprapubic	9.66233e-09	1.35552e-05	5.73655	Skin_Sun_Exposed_Lower_leg	5.05192e-24	2.31789e-20	10.1088	NA	NA	NA	1	1	1	0	3	5.81143	-2.31179	5.46735	-1.77949	10.6397	-0.212931	NA	NA	6.1943e-09	0.020789	4.5682e-08	0.0751591	1.94726e-26	0.831381	NA	NA	3.00223e-06	0.117622	6.68835e-05	0.367538	9.46283e-23	0.950011	NA	NA
TYK2	3.7277e-09	1.9543e-06	-5.89584	Skin_Not_Sun_Exposed_Suprapubic	9.66233e-09	1.35552e-05	5.73655	Small_Intestine_Terminal_Ileum	7.62334e-23	4.43556e-19	-9.83931	NA	NA	NA	1	1	1	0	3	5.81143	-2.31179	5.46735	-1.77949	-10.3866	0.118689	NA	NA	6.1943e-09	0.020789	4.5682e-08	0.0751591	2.85388e-25	0.905522	NA	NA	3.00223e-06	0.117622	6.68835e-05	0.367538	1.76399e-21	0.971963	NA	NA
TYK2	3.7277e-09	1.9543e-06	-5.89584	Skin_Not_Sun_Exposed_Suprapubic	9.66233e-09	1.35552e-05	5.73655	Spleen	1.35604e-12	1.68149e-09	-7.08847	NA	NA	NA	1	1	1	0	3	5.81143	-2.31179	5.46735	-1.77949	-7.23108	0.260884	NA	NA	6.1943e-09	0.020789	4.5682e-08	0.0751591	4.79151e-13	0.794182	NA	NA	3.00223e-06	0.117622	6.68835e-05	0.367538	1.00686e-09	0.938926	NA	NA
TYK2	3.7277e-09	1.9543e-06	-5.89584	Skin_Not_Sun_Exposed_Suprapubic	9.66233e-09	1.35552e-05	5.73655	Stomach	1.82429e-22	8.2163e-19	-9.75113	NA	NA	NA	1	1	1	0	3	5.81143	-2.31179	5.46735	-1.77949	-10.2948	0.113868	NA	NA	6.1943e-09	0.020789	4.5682e-08	0.0751591	7.43787e-25	0.909342	NA	NA	3.00223e-06	0.117622	6.68835e-05	0.367538	3.54985e-21	0.973546	NA	NA
TYK2	3.7277e-09	1.9543e-06	-5.89584	Skin_Not_Sun_Exposed_Suprapubic	9.66233e-09	1.35552e-05	5.73655	Testis	5.29475e-09	5.85802e-06	-5.83763	NA	NA	NA	1	1	1	0	3	5.81143	-2.31179	5.46735	-1.77949	-5.60883	1.63979	NA	NA	6.1943e-09	0.020789	4.5682e-08	0.0751591	2.03697e-08	0.101049	NA	NA	3.00223e-06	0.117622	6.68835e-05	0.367538	3.49722e-05	0.43193	NA	NA
TYK2	3.7277e-09	1.9543e-06	-5.89584	Skin_Not_Sun_Exposed_Suprapubic	9.66233e-09	1.35552e-05	5.73655	Thyroid	5.05192e-24	2.89677e-20	10.1088	NA	NA	NA	1	1	1	0	3	5.81143	-2.31179	5.46735	-1.77949	10.6397	-0.212931	NA	NA	6.1943e-09	0.020789	4.5682e-08	0.0751591	1.94726e-26	0.831381	NA	NA	3.00223e-06	0.117622	6.68835e-05	0.367538	1.17968e-22	0.947802	NA	NA
TYK2	3.7277e-09	1.9543e-06	-5.89584	Skin_Not_Sun_Exposed_Suprapubic	9.66233e-09	1.35552e-05	5.73655	Uterus	1.09488e-09	7.18442e-07	-6.09493	NA	NA	NA	1	1	1	0	3	5.81143	-2.31179	5.46735	-1.77949	-6.23232	0.669828	NA	NA	6.1943e-09	0.020789	4.5682e-08	0.0751591	4.59567e-10	0.502967	NA	NA	3.00223e-06	0.117622	6.68835e-05	0.367538	5.90066e-07	0.814932	NA	NA
TYK2	3.7277e-09	1.9543e-06	-5.89584	Skin_Not_Sun_Exposed_Suprapubic	9.66233e-09	1.35552e-05	5.73655	Vagina	5.05192e-24	2.28086e-20	10.1088	NA	NA	NA	1	1	1	0	3	5.81143	-2.31179	5.46735	-1.77949	10.6397	-0.212931	NA	NA	6.1943e-09	0.020789	4.5682e-08	0.0751591	1.94726e-26	0.831381	NA	NA	3.00223e-06	0.117622	6.68835e-05	0.367538	9.32898e-23	0.950689	NA	NA
TYK2	3.7277e-09	1.9543e-06	-5.89584	Skin_Not_Sun_Exposed_Suprapubic	9.66233e-09	1.35552e-05	5.73655	smultixcan	7.53305e-25	5.71884e-21	9.2822	NA	NA	NA	1	1	1	0	3	5.81143	-2.31179	5.46735	-1.77949	9.71334	-0.21439	NA	NA	6.1943e-09	0.020789	4.5682e-08	0.0751591	3.94826e-27	0.982304	NA	NA	3.00223e-06	0.117622	6.68835e-05	0.367538	3.12923e-23	0.994553	NA	NA
TYK2	3.7277e-09	1.9543e-06	-5.89584	Skin_Sun_Exposed_Lower_leg	7.05954e-09	8.29752e-06	5.7895	Adipose_Subcutaneous	5.05192e-24	1.50019e-20	-10.1088	NA	NA	NA	1	1	1	0	3	5.81143	-2.31179	5.5537	-1.65088	-10.6397	0.212931	NA	NA	6.1943e-09	0.020789	2.79685e-08	0.0987626	1.94726e-26	0.831381	NA	NA	3.00223e-06	0.117622	2.89237e-05	0.421618	6.10943e-23	0.950126	NA	NA
TYK2	3.7277e-09	1.9543e-06	-5.89584	Skin_Sun_Exposed_Lower_leg	7.05954e-09	8.29752e-06	5.7895	Adipose_Visceral_Omentum	1.35604e-12	1.58265e-09	-7.08847	NA	NA	NA	1	1	1	0	3	5.81143	-2.31179	5.5537	-1.65088	-7.23108	0.260884	NA	NA	6.1943e-09	0.020789	2.79685e-08	0.0987626	4.79151e-13	0.794182	NA	NA	3.00223e-06	0.117622	2.89237e-05	0.421618	1.23061e-09	0.939262	NA	NA
TYK2	3.7277e-09	1.9543e-06	-5.89584	Skin_Sun_Exposed_Lower_leg	7.05954e-09	8.29752e-06	5.7895	Adrenal_Gland	5.05192e-24	3.45135e-20	10.1088	NA	NA	NA	1	1	1	0	3	5.81143	-2.31179	5.5537	-1.65088	10.6397	-0.212931	NA	NA	6.1943e-09	0.020789	2.79685e-08	0.0987626	1.94726e-26	0.831381	NA	NA	3.00223e-06	0.117622	2.89237e-05	0.421618	1.41118e-22	0.944625	NA	NA
TYK2	3.7277e-09	1.9543e-06	-5.89584	Skin_Sun_Exposed_Lower_leg	7.05954e-09	8.29752e-06	5.7895	Artery_Aorta	4.87268e-14	9.27118e-11	-7.53529	NA	NA	NA	1	1	1	0	3	5.81143	-2.31179	5.5537	-1.65088	-7.46055	1.54429	NA	NA	6.1943e-09	0.020789	2.79685e-08	0.0987626	8.61628e-14	0.122517	NA	NA	3.00223e-06	0.117622	2.89237e-05	0.421618	2.31484e-10	0.458888	NA	NA
TYK2	3.7277e-09	1.9543e-06	-5.89584	Skin_Sun_Exposed_Lower_leg	7.05954e-09	8.29752e-06	5.7895	Artery_Coronary	4.30463e-07	0.000196943	-5.05497	NA	NA	NA	1	1	1	0	3	5.81143	-2.31179	5.5537	-1.65088	-4.71211	1.9805	NA	NA	6.1943e-09	0.020789	2.79685e-08	0.0987626	2.45167e-06	0.0476469	NA	NA	3.00223e-06	0.117622	2.89237e-05	0.421618	0.00160164	0.292261	NA	NA
TYK2	3.7277e-09	1.9543e-06	-5.89584	Skin_Sun_Exposed_Lower_leg	7.05954e-09	8.29752e-06	5.7895	Artery_Tibial	5.05192e-24	2.23086e-20	10.1088	NA	NA	NA	1	1	1	0	3	5.81143	-2.31179	5.5537	-1.65088	10.6397	-0.212931	NA	NA	6.1943e-09	0.020789	2.79685e-08	0.0987626	1.94726e-26	0.831381	NA	NA	3.00223e-06	0.117622	2.89237e-05	0.421618	9.0948e-23	0.951777	NA	NA
TYK2	3.7277e-09	1.9543e-06	-5.89584	Skin_Sun_Exposed_Lower_leg	7.05954e-09	8.29752e-06	5.7895	Brain_Amygdala	7.05954e-09	5.43956e-06	5.7895	NA	NA	NA	1	1	1	0	3	5.81143	-2.31179	5.5537	-1.65088	5.5537	-1.65088	NA	NA	6.1943e-09	0.020789	2.79685e-08	0.0987626	2.79685e-08	0.0987626	NA	NA	3.00223e-06	0.117622	2.89237e-05	0.421618	2.95052e-05	0.439654	NA	NA
TYK2	3.7277e-09	1.9543e-06	-5.89584	Skin_Sun_Exposed_Lower_leg	7.05954e-09	8.29752e-06	5.7895	Brain_Anterior_cingulate_cortex_BA24	5.05192e-24	3.61852e-20	10.1088	NA	NA	NA	1	1	1	0	3	5.81143	-2.31179	5.5537	-1.65088	10.6397	-0.212931	NA	NA	6.1943e-09	0.020789	2.79685e-08	0.0987626	1.94726e-26	0.831381	NA	NA	3.00223e-06	0.117622	2.89237e-05	0.421618	1.47466e-22	0.950598	NA	NA
TYK2	3.7277e-09	1.9543e-06	-5.89584	Skin_Sun_Exposed_Lower_leg	7.05954e-09	8.29752e-06	5.7895	Brain_Caudate_basal_ganglia	1.63458e-12	3.25186e-09	-7.06256	NA	NA	NA	1	1	1	0	3	5.81143	-2.31179	5.5537	-1.65088	-6.95129	1.49231	NA	NA	6.1943e-09	0.020789	2.79685e-08	0.0987626	3.61957e-12	0.135618	NA	NA	3.00223e-06	0.117622	2.89237e-05	0.421618	1.01867e-08	0.495712	NA	NA
TYK2	3.7277e-09	1.9543e-06	-5.89584	Skin_Sun_Exposed_Lower_leg	7.05954e-09	8.29752e-06	5.7895	Brain_Cerebellar_Hemisphere	5.05192e-24	3.00114e-20	10.1088	NA	NA	NA	1	1	1	0	3	5.81143	-2.31179	5.5537	-1.65088	10.6397	-0.212931	NA	NA	6.1943e-09	0.020789	2.79685e-08	0.0987626	1.94726e-26	0.831381	NA	NA	3.00223e-06	0.117622	2.89237e-05	0.421618	1.22623e-22	0.950246	NA	NA
TYK2	3.7277e-09	1.9543e-06	-5.89584	Skin_Sun_Exposed_Lower_leg	7.05954e-09	8.29752e-06	5.7895	Brain_Cerebellum	6.85736e-27	5.24263e-23	10.7365	NA	NA	NA	1	1	1	0	3	5.81143	-2.31179	5.5537	-1.65088	11.2266	-0.262017	NA	NA	6.1943e-09	0.020789	2.79685e-08	0.0987626	3.01794e-29	0.793308	NA	NA	3.00223e-06	0.117622	2.89237e-05	0.421618	2.44302e-25	0.934499	NA	NA
TYK2	3.7277e-09	1.9543e-06	-5.89584	Skin_Sun_Exposed_Lower_leg	7.05954e-09	8.29752e-06	5.7895	Brain_Cortex	1.63458e-12	3.06356e-09	-7.06256	NA	NA	NA	1	1	1	0	3	5.81143	-2.31179	5.5537	-1.65088	-6.95129	1.47232	NA	NA	6.1943e-09	0.020789	2.79685e-08	0.0987626	3.61957e-12	0.140935	NA	NA	3.00223e-06	0.117622	2.89237e-05	0.421618	9.13612e-09	0.497663	NA	NA
TYK2	3.7277e-09	1.9543e-06	-5.89584	Skin_Sun_Exposed_Lower_leg	7.05954e-09	8.29752e-06	5.7895	Brain_Frontal_Cortex_BA9	4.30463e-07	0.000212873	-5.05497	NA	NA	NA	1	1	1	0	3	5.81143	-2.31179	5.5537	-1.65088	-4.71211	1.9805	NA	NA	6.1943e-09	0.020789	2.79685e-08	0.0987626	2.45167e-06	0.0476469	NA	NA	3.00223e-06	0.117622	2.89237e-05	0.421618	0.00196022	0.29628	NA	NA
TYK2	3.7277e-09	1.9543e-06	-5.89584	Skin_Sun_Exposed_Lower_leg	7.05954e-09	8.29752e-06	5.7895	Brain_Hippocampus	1.35604e-12	3.0422e-09	-7.08847	NA	NA	NA	1	1	1	0	3	5.81143	-2.31179	5.5537	-1.65088	-7.23108	0.260884	NA	NA	6.1943e-09	0.020789	2.79685e-08	0.0987626	4.79151e-13	0.794182	NA	NA	3.00223e-06	0.117622	2.89237e-05	0.421618	1.71089e-09	0.939294	NA	NA
TYK2	3.7277e-09	1.9543e-06	-5.89584	Skin_Sun_Exposed_Lower_leg	7.05954e-09	8.29752e-06	5.7895	Brain_Hypothalamus	4.30463e-07	0.000224381	-5.05497	NA	NA	NA	1	1	1	0	3	5.81143	-2.31179	5.5537	-1.65088	-4.71211	1.9805	NA	NA	6.1943e-09	0.020789	2.79685e-08	0.0987626	2.45167e-06	0.0476469	NA	NA	3.00223e-06	0.117622	2.89237e-05	0.421618	0.0017649	0.302406	NA	NA
TYK2	3.7277e-09	1.9543e-06	-5.89584	Skin_Sun_Exposed_Lower_leg	7.05954e-09	8.29752e-06	5.7895	Brain_Nucleus_accumbens_basal_ganglia	3.15718e-10	2.56374e-07	-6.29086	NA	NA	NA	1	1	1	0	3	5.81143	-2.31179	5.5537	-1.65088	-6.38385	0.826595	NA	NA	6.1943e-09	0.020789	2.79685e-08	0.0987626	1.72693e-10	0.408467	NA	NA	3.00223e-06	0.117622	2.89237e-05	0.421618	3.19717e-07	0.756924	NA	NA
TYK2	3.7277e-09	1.9543e-06	-5.89584	Skin_Sun_Exposed_Lower_leg	7.05954e-09	8.29752e-06	5.7895	Brain_Putamen_basal_ganglia	4.30463e-07	0.000221804	-5.05497	NA	NA	NA	1	1	1	0	3	5.81143	-2.31179	5.5537	-1.65088	-4.71211	1.9805	NA	NA	6.1943e-09	0.020789	2.79685e-08	0.0987626	2.45167e-06	0.0476469	NA	NA	3.00223e-06	0.117622	2.89237e-05	0.421618	0.00152684	0.301147	NA	NA
TYK2	3.7277e-09	1.9543e-06	-5.89584	Skin_Sun_Exposed_Lower_leg	7.05954e-09	8.29752e-06	5.7895	Brain_Spinal_cord_cervical_c-1	4.30463e-07	0.000199211	-5.05497	NA	NA	NA	1	1	1	0	3	5.81143	-2.31179	5.5537	-1.65088	-4.71211	1.9805	NA	NA	6.1943e-09	0.020789	2.79685e-08	0.0987626	2.45167e-06	0.0476469	NA	NA	3.00223e-06	0.117622	2.89237e-05	0.421618	0.00149638	0.303403	NA	NA
TYK2	3.7277e-09	1.9543e-06	-5.89584	Skin_Sun_Exposed_Lower_leg	7.05954e-09	8.29752e-06	5.7895	Brain_Substantia_nigra	1.35604e-12	1.94841e-09	7.08847	NA	NA	NA	1	1	1	0	3	5.81143	-2.31179	5.5537	-1.65088	7.23108	-0.260884	NA	NA	6.1943e-09	0.020789	2.79685e-08	0.0987626	4.79151e-13	0.794182	NA	NA	3.00223e-06	0.117622	2.89237e-05	0.421618	8.78044e-10	0.939545	NA	NA
TYK2	3.7277e-09	1.9543e-06	-5.89584	Skin_Sun_Exposed_Lower_leg	7.05954e-09	8.29752e-06	5.7895	Breast_Mammary_Tissue	5.05192e-24	1.69573e-20	10.1088	NA	NA	NA	1	1	1	0	3	5.81143	-2.31179	5.5537	-1.65088	10.6397	-0.212931	NA	NA	6.1943e-09	0.020789	2.79685e-08	0.0987626	1.94726e-26	0.831381	NA	NA	3.00223e-06	0.117622	2.89237e-05	0.421618	6.91763e-23	0.95136	NA	NA
TYK2	3.7277e-09	1.9543e-06	-5.89584	Skin_Sun_Exposed_Lower_leg	7.05954e-09	8.29752e-06	5.7895	Cells_Cultured_fibroblasts	5.05192e-24	2.35335e-20	-10.1088	NA	NA	NA	1	1	1	0	3	5.81143	-2.31179	5.5537	-1.65088	-10.6397	0.212931	NA	NA	6.1943e-09	0.020789	2.79685e-08	0.0987626	1.94726e-26	0.831381	NA	NA	3.00223e-06	0.117622	2.89237e-05	0.421618	9.61425e-23	0.950235	NA	NA
TYK2	3.7277e-09	1.9543e-06	-5.89584	Skin_Sun_Exposed_Lower_leg	7.05954e-09	8.29752e-06	5.7895	Cells_EBV-transformed_lymphocytes	5.05192e-24	1.55543e-20	-10.1088	NA	NA	NA	1	1	1	0	3	5.81143	-2.31179	5.5537	-1.65088	-10.6397	0.212931	NA	NA	6.1943e-09	0.020789	2.79685e-08	0.0987626	1.94726e-26	0.831381	NA	NA	3.00223e-06	0.117622	2.89237e-05	0.421618	6.34524e-23	0.948689	NA	NA
TYK2	3.7277e-09	1.9543e-06	-5.89584	Skin_Sun_Exposed_Lower_leg	7.05954e-09	8.29752e-06	5.7895	Colon_Sigmoid	1.0217e-26	7.95727e-23	10.6996	NA	NA	NA	1	1	1	0	3	5.81143	-2.31179	5.5537	-1.65088	11.1672	-0.271243	NA	NA	6.1943e-09	0.020789	2.79685e-08	0.0987626	5.90078e-29	0.786204	NA	NA	3.00223e-06	0.117622	2.89237e-05	0.421618	4.86741e-25	0.934244	NA	NA
TYK2	3.7277e-09	1.9543e-06	-5.89584	Skin_Sun_Exposed_Lower_leg	7.05954e-09	8.29752e-06	5.7895	Colon_Transverse	1.97017e-10	1.69095e-07	-6.36365	NA	NA	NA	1	1	1	0	3	5.81143	-2.31179	5.5537	-1.65088	-6.45431	0.84559	NA	NA	6.1943e-09	0.020789	2.79685e-08	0.0987626	1.08713e-10	0.397782	NA	NA	3.00223e-06	0.117622	2.89237e-05	0.421618	2.09388e-07	0.751547	NA	NA
TYK2	3.7277e-09	1.9543e-06	-5.89584	Skin_Sun_Exposed_Lower_leg	7.05954e-09	8.29752e-06	5.7895	Esophagus_Gastroesophageal_Junction	5.05192e-24	3.10612e-20	10.1088	NA	NA	NA	1	1	1	0	3	5.81143	-2.31179	5.5537	-1.65088	10.6397	-0.212931	NA	NA	6.1943e-09	0.020789	2.79685e-08	0.0987626	1.94726e-26	0.831381	NA	NA	3.00223e-06	0.117622	2.89237e-05	0.421618	1.26794e-22	0.947905	NA	NA
TYK2	3.7277e-09	1.9543e-06	-5.89584	Skin_Sun_Exposed_Lower_leg	7.05954e-09	8.29752e-06	5.7895	Esophagus_Mucosa	5.05192e-24	2.81847e-20	10.1088	NA	NA	NA	1	1	1	0	3	5.81143	-2.31179	5.5537	-1.65088	10.6397	-0.212931	NA	NA	6.1943e-09	0.020789	2.79685e-08	0.0987626	1.94726e-26	0.831381	NA	NA	3.00223e-06	0.117622	2.89237e-05	0.421618	1.15169e-22	0.946449	NA	NA
TYK2	3.7277e-09	1.9543e-06	-5.89584	Skin_Sun_Exposed_Lower_leg	7.05954e-09	8.29752e-06	5.7895	Esophagus_Muscularis	5.05192e-24	2.56267e-20	10.1088	NA	NA	NA	1	1	1	0	3	5.81143	-2.31179	5.5537	-1.65088	10.6397	-0.212931	NA	NA	6.1943e-09	0.020789	2.79685e-08	0.0987626	1.94726e-26	0.831381	NA	NA	3.00223e-06	0.117622	2.89237e-05	0.421618	1.04623e-22	0.948891	NA	NA
TYK2	3.7277e-09	1.9543e-06	-5.89584	Skin_Sun_Exposed_Lower_leg	7.05954e-09	8.29752e-06	5.7895	Heart_Atrial_Appendage	7.05954e-09	4.70423e-06	-5.7895	NA	NA	NA	1	1	1	0	3	5.81143	-2.31179	5.5537	-1.65088	-5.5537	1.65088	NA	NA	6.1943e-09	0.020789	2.79685e-08	0.0987626	2.79685e-08	0.0987626	NA	NA	3.00223e-06	0.117622	2.89237e-05	0.421618	2.99977e-05	0.422948	NA	NA
TYK2	3.7277e-09	1.9543e-06	-5.89584	Skin_Sun_Exposed_Lower_leg	7.05954e-09	8.29752e-06	5.7895	Heart_Left_Ventricle	5.05192e-24	2.76605e-20	10.1088	NA	NA	NA	1	1	1	0	3	5.81143	-2.31179	5.5537	-1.65088	10.6397	-0.212931	NA	NA	6.1943e-09	0.020789	2.79685e-08	0.0987626	1.94726e-26	0.831381	NA	NA	3.00223e-06	0.117622	2.89237e-05	0.421618	1.12931e-22	0.951247	NA	NA
TYK2	3.7277e-09	1.9543e-06	-5.89584	Skin_Sun_Exposed_Lower_leg	7.05954e-09	8.29752e-06	5.7895	Kidney_Cortex	5.05192e-24	1.77797e-20	10.1088	NA	NA	NA	1	1	1	0	3	5.81143	-2.31179	5.5537	-1.65088	10.6397	-0.212931	NA	NA	6.1943e-09	0.020789	2.79685e-08	0.0987626	1.94726e-26	0.831381	NA	NA	3.00223e-06	0.117622	2.89237e-05	0.421618	7.29092e-23	0.949459	NA	NA
TYK2	3.7277e-09	1.9543e-06	-5.89584	Skin_Sun_Exposed_Lower_leg	7.05954e-09	8.29752e-06	5.7895	Liver	4.30463e-07	0.000206643	-5.05497	NA	NA	NA	1	1	1	0	3	5.81143	-2.31179	5.5537	-1.65088	-4.71211	1.9805	NA	NA	6.1943e-09	0.020789	2.79685e-08	0.0987626	2.45167e-06	0.0476469	NA	NA	3.00223e-06	0.117622	2.89237e-05	0.421618	0.00165211	0.301206	NA	NA
TYK2	3.7277e-09	1.9543e-06	-5.89584	Skin_Sun_Exposed_Lower_leg	7.05954e-09	8.29752e-06	5.7895	Lung	1.23714e-27	4.62057e-24	10.8936	NA	NA	NA	1	1	1	0	3	5.81143	-2.31179	5.5537	-1.65088	11.3681	-0.276892	NA	NA	6.1943e-09	0.020789	2.79685e-08	0.0987626	6.02969e-30	0.781863	NA	NA	3.00223e-06	0.117622	2.89237e-05	0.421618	2.38428e-26	0.93301	NA	NA
TYK2	3.7277e-09	1.9543e-06	-5.89584	Skin_Sun_Exposed_Lower_leg	7.05954e-09	8.29752e-06	5.7895	Minor_Salivary_Gland	7.05954e-09	4.62128e-06	5.7895	NA	NA	NA	1	1	1	0	3	5.81143	-2.31179	5.5537	-1.65088	5.5537	-1.65088	NA	NA	6.1943e-09	0.020789	2.79685e-08	0.0987626	2.79685e-08	0.0987626	NA	NA	3.00223e-06	0.117622	2.89237e-05	0.421618	3.30587e-05	0.416726	NA	NA
TYK2	3.7277e-09	1.9543e-06	-5.89584	Skin_Sun_Exposed_Lower_leg	7.05954e-09	8.29752e-06	5.7895	Muscle_Skeletal	4.30463e-07	0.0002	-5.05497	NA	NA	NA	1	1	1	0	3	5.81143	-2.31179	5.5537	-1.65088	-4.71211	1.9805	NA	NA	6.1943e-09	0.020789	2.79685e-08	0.0987626	2.45167e-06	0.0476469	NA	NA	3.00223e-06	0.117622	2.89237e-05	0.421618	0.002025	0.293174	NA	NA
TYK2	3.7277e-09	1.9543e-06	-5.89584	Skin_Sun_Exposed_Lower_leg	7.05954e-09	8.29752e-06	5.7895	Nerve_Tibial	5.05192e-24	1.94409e-20	10.1088	NA	NA	NA	1	1	1	0	3	5.81143	-2.31179	5.5537	-1.65088	10.6397	-0.212931	NA	NA	6.1943e-09	0.020789	2.79685e-08	0.0987626	1.94726e-26	0.831381	NA	NA	3.00223e-06	0.117622	2.89237e-05	0.421618	7.93182e-23	0.946877	NA	NA
TYK2	3.7277e-09	1.9543e-06	-5.89584	Skin_Sun_Exposed_Lower_leg	7.05954e-09	8.29752e-06	5.7895	Ovary	7.1656e-27	5.42024e-23	10.7325	NA	NA	NA	1	1	1	0	3	5.81143	-2.31179	5.5537	-1.65088	11.2063	-0.269732	NA	NA	6.1943e-09	0.020789	2.79685e-08	0.0987626	3.7978e-29	0.787366	NA	NA	3.00223e-06	0.117622	2.89237e-05	0.421618	3.04479e-25	0.935049	NA	NA
TYK2	3.7277e-09	1.9543e-06	-5.89584	Skin_Sun_Exposed_Lower_leg	7.05954e-09	8.29752e-06	5.7895	Pancreas	1.35604e-12	2.58043e-09	-7.08847	NA	NA	NA	1	1	1	0	3	5.81143	-2.31179	5.5537	-1.65088	-2.53768	0.260884	NA	NA	6.1943e-09	0.020789	2.79685e-08	0.0987626	0.0111589	0.794182	NA	NA	3.00223e-06	0.117622	2.89237e-05	0.421618	0.364516	0.940128	NA	NA
TYK2	3.7277e-09	1.9543e-06	-5.89584	Skin_Sun_Exposed_Lower_leg	7.05954e-09	8.29752e-06	5.7895	Pituitary	4.00607e-11	4.55004e-08	-6.60385	NA	NA	NA	1	1	1	0	3	5.81143	-2.31179	5.5537	-1.65088	-6.63494	1.052	NA	NA	6.1943e-09	0.020789	2.79685e-08	0.0987626	3.2464e-11	0.292798	NA	NA	3.00223e-06	0.117622	2.89237e-05	0.421618	9.94313e-08	0.677947	NA	NA
TYK2	3.7277e-09	1.9543e-06	-5.89584	Skin_Sun_Exposed_Lower_leg	7.05954e-09	8.29752e-06	5.7895	Prostate	5.05192e-24	3.14149e-20	-10.1088	NA	NA	NA	1	1	1	0	3	5.81143	-2.31179	5.5537	-1.65088	-10.6397	0.212931	NA	NA	6.1943e-09	0.020789	2.79685e-08	0.0987626	1.94726e-26	0.831381	NA	NA	3.00223e-06	0.117622	2.89237e-05	0.421618	1.28519e-22	0.95102	NA	NA
TYK2	3.7277e-09	1.9543e-06	-5.89584	Skin_Sun_Exposed_Lower_leg	7.05954e-09	8.29752e-06	5.7895	Skin_Not_Sun_Exposed_Suprapubic	5.05192e-24	2.29913e-20	-10.1088	NA	NA	NA	1	1	1	0	3	5.81143	-2.31179	5.5537	-1.65088	-10.6397	0.212931	NA	NA	6.1943e-09	0.020789	2.79685e-08	0.0987626	1.94726e-26	0.831381	NA	NA	3.00223e-06	0.117622	2.89237e-05	0.421618	9.38828e-23	0.948692	NA	NA
TYK2	3.7277e-09	1.9543e-06	-5.89584	Skin_Sun_Exposed_Lower_leg	7.05954e-09	8.29752e-06	5.7895	Skin_Sun_Exposed_Lower_leg	5.05192e-24	2.31789e-20	10.1088	NA	NA	NA	1	1	1	0	3	5.81143	-2.31179	5.5537	-1.65088	10.6397	-0.212931	NA	NA	6.1943e-09	0.020789	2.79685e-08	0.0987626	1.94726e-26	0.831381	NA	NA	3.00223e-06	0.117622	2.89237e-05	0.421618	9.46283e-23	0.950011	NA	NA
TYK2	3.7277e-09	1.9543e-06	-5.89584	Skin_Sun_Exposed_Lower_leg	7.05954e-09	8.29752e-06	5.7895	Small_Intestine_Terminal_Ileum	7.62334e-23	4.43556e-19	-9.83931	NA	NA	NA	1	1	1	0	3	5.81143	-2.31179	5.5537	-1.65088	-10.3866	0.118689	NA	NA	6.1943e-09	0.020789	2.79685e-08	0.0987626	2.85388e-25	0.905522	NA	NA	3.00223e-06	0.117622	2.89237e-05	0.421618	1.76399e-21	0.971963	NA	NA
TYK2	3.7277e-09	1.9543e-06	-5.89584	Skin_Sun_Exposed_Lower_leg	7.05954e-09	8.29752e-06	5.7895	Spleen	1.35604e-12	1.68149e-09	-7.08847	NA	NA	NA	1	1	1	0	3	5.81143	-2.31179	5.5537	-1.65088	-7.23108	0.260884	NA	NA	6.1943e-09	0.020789	2.79685e-08	0.0987626	4.79151e-13	0.794182	NA	NA	3.00223e-06	0.117622	2.89237e-05	0.421618	1.00686e-09	0.938926	NA	NA
TYK2	3.7277e-09	1.9543e-06	-5.89584	Skin_Sun_Exposed_Lower_leg	7.05954e-09	8.29752e-06	5.7895	Stomach	1.82429e-22	8.2163e-19	-9.75113	NA	NA	NA	1	1	1	0	3	5.81143	-2.31179	5.5537	-1.65088	-10.2948	0.113868	NA	NA	6.1943e-09	0.020789	2.79685e-08	0.0987626	7.43787e-25	0.909342	NA	NA	3.00223e-06	0.117622	2.89237e-05	0.421618	3.54985e-21	0.973546	NA	NA
TYK2	3.7277e-09	1.9543e-06	-5.89584	Skin_Sun_Exposed_Lower_leg	7.05954e-09	8.29752e-06	5.7895	Testis	5.29475e-09	5.85802e-06	-5.83763	NA	NA	NA	1	1	1	0	3	5.81143	-2.31179	5.5537	-1.65088	-5.60883	1.63979	NA	NA	6.1943e-09	0.020789	2.79685e-08	0.0987626	2.03697e-08	0.101049	NA	NA	3.00223e-06	0.117622	2.89237e-05	0.421618	3.49722e-05	0.43193	NA	NA
TYK2	3.7277e-09	1.9543e-06	-5.89584	Skin_Sun_Exposed_Lower_leg	7.05954e-09	8.29752e-06	5.7895	Thyroid	5.05192e-24	2.89677e-20	10.1088	NA	NA	NA	1	1	1	0	3	5.81143	-2.31179	5.5537	-1.65088	10.6397	-0.212931	NA	NA	6.1943e-09	0.020789	2.79685e-08	0.0987626	1.94726e-26	0.831381	NA	NA	3.00223e-06	0.117622	2.89237e-05	0.421618	1.17968e-22	0.947802	NA	NA
TYK2	3.7277e-09	1.9543e-06	-5.89584	Skin_Sun_Exposed_Lower_leg	7.05954e-09	8.29752e-06	5.7895	Uterus	1.09488e-09	7.18442e-07	-6.09493	NA	NA	NA	1	1	1	0	3	5.81143	-2.31179	5.5537	-1.65088	-6.23232	0.669828	NA	NA	6.1943e-09	0.020789	2.79685e-08	0.0987626	4.59567e-10	0.502967	NA	NA	3.00223e-06	0.117622	2.89237e-05	0.421618	5.90066e-07	0.814932	NA	NA
TYK2	3.7277e-09	1.9543e-06	-5.89584	Skin_Sun_Exposed_Lower_leg	7.05954e-09	8.29752e-06	5.7895	Vagina	5.05192e-24	2.28086e-20	10.1088	NA	NA	NA	1	1	1	0	3	5.81143	-2.31179	5.5537	-1.65088	10.6397	-0.212931	NA	NA	6.1943e-09	0.020789	2.79685e-08	0.0987626	1.94726e-26	0.831381	NA	NA	3.00223e-06	0.117622	2.89237e-05	0.421618	9.32898e-23	0.950689	NA	NA
TYK2	3.7277e-09	1.9543e-06	-5.89584	Skin_Sun_Exposed_Lower_leg	7.05954e-09	8.29752e-06	5.7895	smultixcan	7.53305e-25	5.71884e-21	9.2822	NA	NA	NA	1	1	1	0	3	5.81143	-2.31179	5.5537	-1.65088	9.71334	-0.21439	NA	NA	6.1943e-09	0.020789	2.79685e-08	0.0987626	3.94826e-27	0.982304	NA	NA	3.00223e-06	0.117622	2.89237e-05	0.421618	3.12923e-23	0.994553	NA	NA
TYK2	3.7277e-09	1.9543e-06	-5.89584	Spleen	7.05954e-09	7.46193e-06	5.7895	Adipose_Subcutaneous	5.05192e-24	1.50019e-20	-10.1088	NA	NA	NA	1	1	1	0	3	5.81143	-2.31179	5.5537	-1.65088	-10.6397	0.212931	NA	NA	6.1943e-09	0.020789	2.79685e-08	0.0987626	1.94726e-26	0.831381	NA	NA	3.00223e-06	0.117622	2.84276e-05	0.418399	6.10943e-23	0.950126	NA	NA
TYK2	3.7277e-09	1.9543e-06	-5.89584	Spleen	7.05954e-09	7.46193e-06	5.7895	Adipose_Visceral_Omentum	1.35604e-12	1.58265e-09	-7.08847	NA	NA	NA	1	1	1	0	3	5.81143	-2.31179	5.5537	-1.65088	-7.23108	0.260884	NA	NA	6.1943e-09	0.020789	2.79685e-08	0.0987626	4.79151e-13	0.794182	NA	NA	3.00223e-06	0.117622	2.84276e-05	0.418399	1.23061e-09	0.939262	NA	NA
TYK2	3.7277e-09	1.9543e-06	-5.89584	Spleen	7.05954e-09	7.46193e-06	5.7895	Adrenal_Gland	5.05192e-24	3.45135e-20	10.1088	NA	NA	NA	1	1	1	0	3	5.81143	-2.31179	5.5537	-1.65088	10.6397	-0.212931	NA	NA	6.1943e-09	0.020789	2.79685e-08	0.0987626	1.94726e-26	0.831381	NA	NA	3.00223e-06	0.117622	2.84276e-05	0.418399	1.41118e-22	0.944625	NA	NA
TYK2	3.7277e-09	1.9543e-06	-5.89584	Spleen	7.05954e-09	7.46193e-06	5.7895	Artery_Aorta	4.87268e-14	9.27118e-11	-7.53529	NA	NA	NA	1	1	1	0	3	5.81143	-2.31179	5.5537	-1.65088	-7.46055	1.54429	NA	NA	6.1943e-09	0.020789	2.79685e-08	0.0987626	8.61628e-14	0.122517	NA	NA	3.00223e-06	0.117622	2.84276e-05	0.418399	2.31484e-10	0.458888	NA	NA
TYK2	3.7277e-09	1.9543e-06	-5.89584	Spleen	7.05954e-09	7.46193e-06	5.7895	Artery_Coronary	4.30463e-07	0.000196943	-5.05497	NA	NA	NA	1	1	1	0	3	5.81143	-2.31179	5.5537	-1.65088	-4.71211	1.9805	NA	NA	6.1943e-09	0.020789	2.79685e-08	0.0987626	2.45167e-06	0.0476469	NA	NA	3.00223e-06	0.117622	2.84276e-05	0.418399	0.00160164	0.292261	NA	NA
TYK2	3.7277e-09	1.9543e-06	-5.89584	Spleen	7.05954e-09	7.46193e-06	5.7895	Artery_Tibial	5.05192e-24	2.23086e-20	10.1088	NA	NA	NA	1	1	1	0	3	5.81143	-2.31179	5.5537	-1.65088	10.6397	-0.212931	NA	NA	6.1943e-09	0.020789	2.79685e-08	0.0987626	1.94726e-26	0.831381	NA	NA	3.00223e-06	0.117622	2.84276e-05	0.418399	9.0948e-23	0.951777	NA	NA
TYK2	3.7277e-09	1.9543e-06	-5.89584	Spleen	7.05954e-09	7.46193e-06	5.7895	Brain_Amygdala	7.05954e-09	5.43956e-06	5.7895	NA	NA	NA	1	1	1	0	3	5.81143	-2.31179	5.5537	-1.65088	5.5537	-1.65088	NA	NA	6.1943e-09	0.020789	2.79685e-08	0.0987626	2.79685e-08	0.0987626	NA	NA	3.00223e-06	0.117622	2.84276e-05	0.418399	2.95052e-05	0.439654	NA	NA
TYK2	3.7277e-09	1.9543e-06	-5.89584	Spleen	7.05954e-09	7.46193e-06	5.7895	Brain_Anterior_cingulate_cortex_BA24	5.05192e-24	3.61852e-20	10.1088	NA	NA	NA	1	1	1	0	3	5.81143	-2.31179	5.5537	-1.65088	10.6397	-0.212931	NA	NA	6.1943e-09	0.020789	2.79685e-08	0.0987626	1.94726e-26	0.831381	NA	NA	3.00223e-06	0.117622	2.84276e-05	0.418399	1.47466e-22	0.950598	NA	NA
TYK2	3.7277e-09	1.9543e-06	-5.89584	Spleen	7.05954e-09	7.46193e-06	5.7895	Brain_Caudate_basal_ganglia	1.63458e-12	3.25186e-09	-7.06256	NA	NA	NA	1	1	1	0	3	5.81143	-2.31179	5.5537	-1.65088	-6.95129	1.49231	NA	NA	6.1943e-09	0.020789	2.79685e-08	0.0987626	3.61957e-12	0.135618	NA	NA	3.00223e-06	0.117622	2.84276e-05	0.418399	1.01867e-08	0.495712	NA	NA
TYK2	3.7277e-09	1.9543e-06	-5.89584	Spleen	7.05954e-09	7.46193e-06	5.7895	Brain_Cerebellar_Hemisphere	5.05192e-24	3.00114e-20	10.1088	NA	NA	NA	1	1	1	0	3	5.81143	-2.31179	5.5537	-1.65088	10.6397	-0.212931	NA	NA	6.1943e-09	0.020789	2.79685e-08	0.0987626	1.94726e-26	0.831381	NA	NA	3.00223e-06	0.117622	2.84276e-05	0.418399	1.22623e-22	0.950246	NA	NA
TYK2	3.7277e-09	1.9543e-06	-5.89584	Spleen	7.05954e-09	7.46193e-06	5.7895	Brain_Cerebellum	6.85736e-27	5.24263e-23	10.7365	NA	NA	NA	1	1	1	0	3	5.81143	-2.31179	5.5537	-1.65088	11.2266	-0.262017	NA	NA	6.1943e-09	0.020789	2.79685e-08	0.0987626	3.01794e-29	0.793308	NA	NA	3.00223e-06	0.117622	2.84276e-05	0.418399	2.44302e-25	0.934499	NA	NA
TYK2	3.7277e-09	1.9543e-06	-5.89584	Spleen	7.05954e-09	7.46193e-06	5.7895	Brain_Cortex	1.63458e-12	3.06356e-09	-7.06256	NA	NA	NA	1	1	1	0	3	5.81143	-2.31179	5.5537	-1.65088	-6.95129	1.47232	NA	NA	6.1943e-09	0.020789	2.79685e-08	0.0987626	3.61957e-12	0.140935	NA	NA	3.00223e-06	0.117622	2.84276e-05	0.418399	9.13612e-09	0.497663	NA	NA
TYK2	3.7277e-09	1.9543e-06	-5.89584	Spleen	7.05954e-09	7.46193e-06	5.7895	Brain_Frontal_Cortex_BA9	4.30463e-07	0.000212873	-5.05497	NA	NA	NA	1	1	1	0	3	5.81143	-2.31179	5.5537	-1.65088	-4.71211	1.9805	NA	NA	6.1943e-09	0.020789	2.79685e-08	0.0987626	2.45167e-06	0.0476469	NA	NA	3.00223e-06	0.117622	2.84276e-05	0.418399	0.00196022	0.29628	NA	NA
TYK2	3.7277e-09	1.9543e-06	-5.89584	Spleen	7.05954e-09	7.46193e-06	5.7895	Brain_Hippocampus	1.35604e-12	3.0422e-09	-7.08847	NA	NA	NA	1	1	1	0	3	5.81143	-2.31179	5.5537	-1.65088	-7.23108	0.260884	NA	NA	6.1943e-09	0.020789	2.79685e-08	0.0987626	4.79151e-13	0.794182	NA	NA	3.00223e-06	0.117622	2.84276e-05	0.418399	1.71089e-09	0.939294	NA	NA
TYK2	3.7277e-09	1.9543e-06	-5.89584	Spleen	7.05954e-09	7.46193e-06	5.7895	Brain_Hypothalamus	4.30463e-07	0.000224381	-5.05497	NA	NA	NA	1	1	1	0	3	5.81143	-2.31179	5.5537	-1.65088	-4.71211	1.9805	NA	NA	6.1943e-09	0.020789	2.79685e-08	0.0987626	2.45167e-06	0.0476469	NA	NA	3.00223e-06	0.117622	2.84276e-05	0.418399	0.0017649	0.302406	NA	NA
TYK2	3.7277e-09	1.9543e-06	-5.89584	Spleen	7.05954e-09	7.46193e-06	5.7895	Brain_Nucleus_accumbens_basal_ganglia	3.15718e-10	2.56374e-07	-6.29086	NA	NA	NA	1	1	1	0	3	5.81143	-2.31179	5.5537	-1.65088	-6.38385	0.826595	NA	NA	6.1943e-09	0.020789	2.79685e-08	0.0987626	1.72693e-10	0.408467	NA	NA	3.00223e-06	0.117622	2.84276e-05	0.418399	3.19717e-07	0.756924	NA	NA
TYK2	3.7277e-09	1.9543e-06	-5.89584	Spleen	7.05954e-09	7.46193e-06	5.7895	Brain_Putamen_basal_ganglia	4.30463e-07	0.000221804	-5.05497	NA	NA	NA	1	1	1	0	3	5.81143	-2.31179	5.5537	-1.65088	-4.71211	1.9805	NA	NA	6.1943e-09	0.020789	2.79685e-08	0.0987626	2.45167e-06	0.0476469	NA	NA	3.00223e-06	0.117622	2.84276e-05	0.418399	0.00152684	0.301147	NA	NA
TYK2	3.7277e-09	1.9543e-06	-5.89584	Spleen	7.05954e-09	7.46193e-06	5.7895	Brain_Spinal_cord_cervical_c-1	4.30463e-07	0.000199211	-5.05497	NA	NA	NA	1	1	1	0	3	5.81143	-2.31179	5.5537	-1.65088	-4.71211	1.9805	NA	NA	6.1943e-09	0.020789	2.79685e-08	0.0987626	2.45167e-06	0.0476469	NA	NA	3.00223e-06	0.117622	2.84276e-05	0.418399	0.00149638	0.303403	NA	NA
TYK2	3.7277e-09	1.9543e-06	-5.89584	Spleen	7.05954e-09	7.46193e-06	5.7895	Brain_Substantia_nigra	1.35604e-12	1.94841e-09	7.08847	NA	NA	NA	1	1	1	0	3	5.81143	-2.31179	5.5537	-1.65088	7.23108	-0.260884	NA	NA	6.1943e-09	0.020789	2.79685e-08	0.0987626	4.79151e-13	0.794182	NA	NA	3.00223e-06	0.117622	2.84276e-05	0.418399	8.78044e-10	0.939545	NA	NA
TYK2	3.7277e-09	1.9543e-06	-5.89584	Spleen	7.05954e-09	7.46193e-06	5.7895	Breast_Mammary_Tissue	5.05192e-24	1.69573e-20	10.1088	NA	NA	NA	1	1	1	0	3	5.81143	-2.31179	5.5537	-1.65088	10.6397	-0.212931	NA	NA	6.1943e-09	0.020789	2.79685e-08	0.0987626	1.94726e-26	0.831381	NA	NA	3.00223e-06	0.117622	2.84276e-05	0.418399	6.91763e-23	0.95136	NA	NA
TYK2	3.7277e-09	1.9543e-06	-5.89584	Spleen	7.05954e-09	7.46193e-06	5.7895	Cells_Cultured_fibroblasts	5.05192e-24	2.35335e-20	-10.1088	NA	NA	NA	1	1	1	0	3	5.81143	-2.31179	5.5537	-1.65088	-10.6397	0.212931	NA	NA	6.1943e-09	0.020789	2.79685e-08	0.0987626	1.94726e-26	0.831381	NA	NA	3.00223e-06	0.117622	2.84276e-05	0.418399	9.61425e-23	0.950235	NA	NA
TYK2	3.7277e-09	1.9543e-06	-5.89584	Spleen	7.05954e-09	7.46193e-06	5.7895	Cells_EBV-transformed_lymphocytes	5.05192e-24	1.55543e-20	-10.1088	NA	NA	NA	1	1	1	0	3	5.81143	-2.31179	5.5537	-1.65088	-10.6397	0.212931	NA	NA	6.1943e-09	0.020789	2.79685e-08	0.0987626	1.94726e-26	0.831381	NA	NA	3.00223e-06	0.117622	2.84276e-05	0.418399	6.34524e-23	0.948689	NA	NA
TYK2	3.7277e-09	1.9543e-06	-5.89584	Spleen	7.05954e-09	7.46193e-06	5.7895	Colon_Sigmoid	1.0217e-26	7.95727e-23	10.6996	NA	NA	NA	1	1	1	0	3	5.81143	-2.31179	5.5537	-1.65088	11.1672	-0.271243	NA	NA	6.1943e-09	0.020789	2.79685e-08	0.0987626	5.90078e-29	0.786204	NA	NA	3.00223e-06	0.117622	2.84276e-05	0.418399	4.86741e-25	0.934244	NA	NA
TYK2	3.7277e-09	1.9543e-06	-5.89584	Spleen	7.05954e-09	7.46193e-06	5.7895	Colon_Transverse	1.97017e-10	1.69095e-07	-6.36365	NA	NA	NA	1	1	1	0	3	5.81143	-2.31179	5.5537	-1.65088	-6.45431	0.84559	NA	NA	6.1943e-09	0.020789	2.79685e-08	0.0987626	1.08713e-10	0.397782	NA	NA	3.00223e-06	0.117622	2.84276e-05	0.418399	2.09388e-07	0.751547	NA	NA
TYK2	3.7277e-09	1.9543e-06	-5.89584	Spleen	7.05954e-09	7.46193e-06	5.7895	Esophagus_Gastroesophageal_Junction	5.05192e-24	3.10612e-20	10.1088	NA	NA	NA	1	1	1	0	3	5.81143	-2.31179	5.5537	-1.65088	10.6397	-0.212931	NA	NA	6.1943e-09	0.020789	2.79685e-08	0.0987626	1.94726e-26	0.831381	NA	NA	3.00223e-06	0.117622	2.84276e-05	0.418399	1.26794e-22	0.947905	NA	NA
TYK2	3.7277e-09	1.9543e-06	-5.89584	Spleen	7.05954e-09	7.46193e-06	5.7895	Esophagus_Mucosa	5.05192e-24	2.81847e-20	10.1088	NA	NA	NA	1	1	1	0	3	5.81143	-2.31179	5.5537	-1.65088	10.6397	-0.212931	NA	NA	6.1943e-09	0.020789	2.79685e-08	0.0987626	1.94726e-26	0.831381	NA	NA	3.00223e-06	0.117622	2.84276e-05	0.418399	1.15169e-22	0.946449	NA	NA
TYK2	3.7277e-09	1.9543e-06	-5.89584	Spleen	7.05954e-09	7.46193e-06	5.7895	Esophagus_Muscularis	5.05192e-24	2.56267e-20	10.1088	NA	NA	NA	1	1	1	0	3	5.81143	-2.31179	5.5537	-1.65088	10.6397	-0.212931	NA	NA	6.1943e-09	0.020789	2.79685e-08	0.0987626	1.94726e-26	0.831381	NA	NA	3.00223e-06	0.117622	2.84276e-05	0.418399	1.04623e-22	0.948891	NA	NA
TYK2	3.7277e-09	1.9543e-06	-5.89584	Spleen	7.05954e-09	7.46193e-06	5.7895	Heart_Atrial_Appendage	7.05954e-09	4.70423e-06	-5.7895	NA	NA	NA	1	1	1	0	3	5.81143	-2.31179	5.5537	-1.65088	-5.5537	1.65088	NA	NA	6.1943e-09	0.020789	2.79685e-08	0.0987626	2.79685e-08	0.0987626	NA	NA	3.00223e-06	0.117622	2.84276e-05	0.418399	2.99977e-05	0.422948	NA	NA
TYK2	3.7277e-09	1.9543e-06	-5.89584	Spleen	7.05954e-09	7.46193e-06	5.7895	Heart_Left_Ventricle	5.05192e-24	2.76605e-20	10.1088	NA	NA	NA	1	1	1	0	3	5.81143	-2.31179	5.5537	-1.65088	10.6397	-0.212931	NA	NA	6.1943e-09	0.020789	2.79685e-08	0.0987626	1.94726e-26	0.831381	NA	NA	3.00223e-06	0.117622	2.84276e-05	0.418399	1.12931e-22	0.951247	NA	NA
TYK2	3.7277e-09	1.9543e-06	-5.89584	Spleen	7.05954e-09	7.46193e-06	5.7895	Kidney_Cortex	5.05192e-24	1.77797e-20	10.1088	NA	NA	NA	1	1	1	0	3	5.81143	-2.31179	5.5537	-1.65088	10.6397	-0.212931	NA	NA	6.1943e-09	0.020789	2.79685e-08	0.0987626	1.94726e-26	0.831381	NA	NA	3.00223e-06	0.117622	2.84276e-05	0.418399	7.29092e-23	0.949459	NA	NA
TYK2	3.7277e-09	1.9543e-06	-5.89584	Spleen	7.05954e-09	7.46193e-06	5.7895	Liver	4.30463e-07	0.000206643	-5.05497	NA	NA	NA	1	1	1	0	3	5.81143	-2.31179	5.5537	-1.65088	-4.71211	1.9805	NA	NA	6.1943e-09	0.020789	2.79685e-08	0.0987626	2.45167e-06	0.0476469	NA	NA	3.00223e-06	0.117622	2.84276e-05	0.418399	0.00165211	0.301206	NA	NA
TYK2	3.7277e-09	1.9543e-06	-5.89584	Spleen	7.05954e-09	7.46193e-06	5.7895	Lung	1.23714e-27	4.62057e-24	10.8936	NA	NA	NA	1	1	1	0	3	5.81143	-2.31179	5.5537	-1.65088	11.3681	-0.276892	NA	NA	6.1943e-09	0.020789	2.79685e-08	0.0987626	6.02969e-30	0.781863	NA	NA	3.00223e-06	0.117622	2.84276e-05	0.418399	2.38428e-26	0.93301	NA	NA
TYK2	3.7277e-09	1.9543e-06	-5.89584	Spleen	7.05954e-09	7.46193e-06	5.7895	Minor_Salivary_Gland	7.05954e-09	4.62128e-06	5.7895	NA	NA	NA	1	1	1	0	3	5.81143	-2.31179	5.5537	-1.65088	5.5537	-1.65088	NA	NA	6.1943e-09	0.020789	2.79685e-08	0.0987626	2.79685e-08	0.0987626	NA	NA	3.00223e-06	0.117622	2.84276e-05	0.418399	3.30587e-05	0.416726	NA	NA
TYK2	3.7277e-09	1.9543e-06	-5.89584	Spleen	7.05954e-09	7.46193e-06	5.7895	Muscle_Skeletal	4.30463e-07	0.0002	-5.05497	NA	NA	NA	1	1	1	0	3	5.81143	-2.31179	5.5537	-1.65088	-4.71211	1.9805	NA	NA	6.1943e-09	0.020789	2.79685e-08	0.0987626	2.45167e-06	0.0476469	NA	NA	3.00223e-06	0.117622	2.84276e-05	0.418399	0.002025	0.293174	NA	NA
TYK2	3.7277e-09	1.9543e-06	-5.89584	Spleen	7.05954e-09	7.46193e-06	5.7895	Nerve_Tibial	5.05192e-24	1.94409e-20	10.1088	NA	NA	NA	1	1	1	0	3	5.81143	-2.31179	5.5537	-1.65088	10.6397	-0.212931	NA	NA	6.1943e-09	0.020789	2.79685e-08	0.0987626	1.94726e-26	0.831381	NA	NA	3.00223e-06	0.117622	2.84276e-05	0.418399	7.93182e-23	0.946877	NA	NA
TYK2	3.7277e-09	1.9543e-06	-5.89584	Spleen	7.05954e-09	7.46193e-06	5.7895	Ovary	7.1656e-27	5.42024e-23	10.7325	NA	NA	NA	1	1	1	0	3	5.81143	-2.31179	5.5537	-1.65088	11.2063	-0.269732	NA	NA	6.1943e-09	0.020789	2.79685e-08	0.0987626	3.7978e-29	0.787366	NA	NA	3.00223e-06	0.117622	2.84276e-05	0.418399	3.04479e-25	0.935049	NA	NA
TYK2	3.7277e-09	1.9543e-06	-5.89584	Spleen	7.05954e-09	7.46193e-06	5.7895	Pancreas	1.35604e-12	2.58043e-09	-7.08847	NA	NA	NA	1	1	1	0	3	5.81143	-2.31179	5.5537	-1.65088	-2.53768	0.260884	NA	NA	6.1943e-09	0.020789	2.79685e-08	0.0987626	0.0111589	0.794182	NA	NA	3.00223e-06	0.117622	2.84276e-05	0.418399	0.364516	0.940128	NA	NA
TYK2	3.7277e-09	1.9543e-06	-5.89584	Spleen	7.05954e-09	7.46193e-06	5.7895	Pituitary	4.00607e-11	4.55004e-08	-6.60385	NA	NA	NA	1	1	1	0	3	5.81143	-2.31179	5.5537	-1.65088	-6.63494	1.052	NA	NA	6.1943e-09	0.020789	2.79685e-08	0.0987626	3.2464e-11	0.292798	NA	NA	3.00223e-06	0.117622	2.84276e-05	0.418399	9.94313e-08	0.677947	NA	NA
TYK2	3.7277e-09	1.9543e-06	-5.89584	Spleen	7.05954e-09	7.46193e-06	5.7895	Prostate	5.05192e-24	3.14149e-20	-10.1088	NA	NA	NA	1	1	1	0	3	5.81143	-2.31179	5.5537	-1.65088	-10.6397	0.212931	NA	NA	6.1943e-09	0.020789	2.79685e-08	0.0987626	1.94726e-26	0.831381	NA	NA	3.00223e-06	0.117622	2.84276e-05	0.418399	1.28519e-22	0.95102	NA	NA
TYK2	3.7277e-09	1.9543e-06	-5.89584	Spleen	7.05954e-09	7.46193e-06	5.7895	Skin_Not_Sun_Exposed_Suprapubic	5.05192e-24	2.29913e-20	-10.1088	NA	NA	NA	1	1	1	0	3	5.81143	-2.31179	5.5537	-1.65088	-10.6397	0.212931	NA	NA	6.1943e-09	0.020789	2.79685e-08	0.0987626	1.94726e-26	0.831381	NA	NA	3.00223e-06	0.117622	2.84276e-05	0.418399	9.38828e-23	0.948692	NA	NA
TYK2	3.7277e-09	1.9543e-06	-5.89584	Spleen	7.05954e-09	7.46193e-06	5.7895	Skin_Sun_Exposed_Lower_leg	5.05192e-24	2.31789e-20	10.1088	NA	NA	NA	1	1	1	0	3	5.81143	-2.31179	5.5537	-1.65088	10.6397	-0.212931	NA	NA	6.1943e-09	0.020789	2.79685e-08	0.0987626	1.94726e-26	0.831381	NA	NA	3.00223e-06	0.117622	2.84276e-05	0.418399	9.46283e-23	0.950011	NA	NA
TYK2	3.7277e-09	1.9543e-06	-5.89584	Spleen	7.05954e-09	7.46193e-06	5.7895	Small_Intestine_Terminal_Ileum	7.62334e-23	4.43556e-19	-9.83931	NA	NA	NA	1	1	1	0	3	5.81143	-2.31179	5.5537	-1.65088	-10.3866	0.118689	NA	NA	6.1943e-09	0.020789	2.79685e-08	0.0987626	2.85388e-25	0.905522	NA	NA	3.00223e-06	0.117622	2.84276e-05	0.418399	1.76399e-21	0.971963	NA	NA
TYK2	3.7277e-09	1.9543e-06	-5.89584	Spleen	7.05954e-09	7.46193e-06	5.7895	Spleen	1.35604e-12	1.68149e-09	-7.08847	NA	NA	NA	1	1	1	0	3	5.81143	-2.31179	5.5537	-1.65088	-7.23108	0.260884	NA	NA	6.1943e-09	0.020789	2.79685e-08	0.0987626	4.79151e-13	0.794182	NA	NA	3.00223e-06	0.117622	2.84276e-05	0.418399	1.00686e-09	0.938926	NA	NA
TYK2	3.7277e-09	1.9543e-06	-5.89584	Spleen	7.05954e-09	7.46193e-06	5.7895	Stomach	1.82429e-22	8.2163e-19	-9.75113	NA	NA	NA	1	1	1	0	3	5.81143	-2.31179	5.5537	-1.65088	-10.2948	0.113868	NA	NA	6.1943e-09	0.020789	2.79685e-08	0.0987626	7.43787e-25	0.909342	NA	NA	3.00223e-06	0.117622	2.84276e-05	0.418399	3.54985e-21	0.973546	NA	NA
TYK2	3.7277e-09	1.9543e-06	-5.89584	Spleen	7.05954e-09	7.46193e-06	5.7895	Testis	5.29475e-09	5.85802e-06	-5.83763	NA	NA	NA	1	1	1	0	3	5.81143	-2.31179	5.5537	-1.65088	-5.60883	1.63979	NA	NA	6.1943e-09	0.020789	2.79685e-08	0.0987626	2.03697e-08	0.101049	NA	NA	3.00223e-06	0.117622	2.84276e-05	0.418399	3.49722e-05	0.43193	NA	NA
TYK2	3.7277e-09	1.9543e-06	-5.89584	Spleen	7.05954e-09	7.46193e-06	5.7895	Thyroid	5.05192e-24	2.89677e-20	10.1088	NA	NA	NA	1	1	1	0	3	5.81143	-2.31179	5.5537	-1.65088	10.6397	-0.212931	NA	NA	6.1943e-09	0.020789	2.79685e-08	0.0987626	1.94726e-26	0.831381	NA	NA	3.00223e-06	0.117622	2.84276e-05	0.418399	1.17968e-22	0.947802	NA	NA
TYK2	3.7277e-09	1.9543e-06	-5.89584	Spleen	7.05954e-09	7.46193e-06	5.7895	Uterus	1.09488e-09	7.18442e-07	-6.09493	NA	NA	NA	1	1	1	0	3	5.81143	-2.31179	5.5537	-1.65088	-6.23232	0.669828	NA	NA	6.1943e-09	0.020789	2.79685e-08	0.0987626	4.59567e-10	0.502967	NA	NA	3.00223e-06	0.117622	2.84276e-05	0.418399	5.90066e-07	0.814932	NA	NA
TYK2	3.7277e-09	1.9543e-06	-5.89584	Spleen	7.05954e-09	7.46193e-06	5.7895	Vagina	5.05192e-24	2.28086e-20	10.1088	NA	NA	NA	1	1	1	0	3	5.81143	-2.31179	5.5537	-1.65088	10.6397	-0.212931	NA	NA	6.1943e-09	0.020789	2.79685e-08	0.0987626	1.94726e-26	0.831381	NA	NA	3.00223e-06	0.117622	2.84276e-05	0.418399	9.32898e-23	0.950689	NA	NA
TYK2	3.7277e-09	1.9543e-06	-5.89584	Spleen	7.05954e-09	7.46193e-06	5.7895	smultixcan	7.53305e-25	5.71884e-21	9.2822	NA	NA	NA	1	1	1	0	3	5.81143	-2.31179	5.5537	-1.65088	9.71334	-0.21439	NA	NA	6.1943e-09	0.020789	2.79685e-08	0.0987626	3.94826e-27	0.982304	NA	NA	3.00223e-06	0.117622	2.84276e-05	0.418399	3.12923e-23	0.994553	NA	NA
TYK2	3.7277e-09	1.9543e-06	-5.89584	Thyroid	3.05836e-05	0.00994961	4.16908	Adipose_Subcutaneous	5.05192e-24	1.50019e-20	-10.1088	NA	NA	NA	1	1	1	0	3	5.81143	-2.31179	3.91391	-1.54008	-10.6397	0.212931	NA	NA	6.1943e-09	0.020789	9.08136e-05	0.123542	1.94726e-26	0.831381	NA	NA	3.00223e-06	0.117622	0.0351579	0.467804	6.10943e-23	0.950126	NA	NA
TYK2	3.7277e-09	1.9543e-06	-5.89584	Thyroid	3.05836e-05	0.00994961	4.16908	Adipose_Visceral_Omentum	1.35604e-12	1.58265e-09	-7.08847	NA	NA	NA	1	1	1	0	3	5.81143	-2.31179	3.91391	-1.54008	-7.23108	0.260884	NA	NA	6.1943e-09	0.020789	9.08136e-05	0.123542	4.79151e-13	0.794182	NA	NA	3.00223e-06	0.117622	0.0351579	0.467804	1.23061e-09	0.939262	NA	NA
TYK2	3.7277e-09	1.9543e-06	-5.89584	Thyroid	3.05836e-05	0.00994961	4.16908	Adrenal_Gland	5.05192e-24	3.45135e-20	10.1088	NA	NA	NA	1	1	1	0	3	5.81143	-2.31179	3.91391	-1.54008	10.6397	-0.212931	NA	NA	6.1943e-09	0.020789	9.08136e-05	0.123542	1.94726e-26	0.831381	NA	NA	3.00223e-06	0.117622	0.0351579	0.467804	1.41118e-22	0.944625	NA	NA
TYK2	3.7277e-09	1.9543e-06	-5.89584	Thyroid	3.05836e-05	0.00994961	4.16908	Artery_Aorta	4.87268e-14	9.27118e-11	-7.53529	NA	NA	NA	1	1	1	0	3	5.81143	-2.31179	3.91391	-1.54008	-7.46055	1.54429	NA	NA	6.1943e-09	0.020789	9.08136e-05	0.123542	8.61628e-14	0.122517	NA	NA	3.00223e-06	0.117622	0.0351579	0.467804	2.31484e-10	0.458888	NA	NA
TYK2	3.7277e-09	1.9543e-06	-5.89584	Thyroid	3.05836e-05	0.00994961	4.16908	Artery_Coronary	4.30463e-07	0.000196943	-5.05497	NA	NA	NA	1	1	1	0	3	5.81143	-2.31179	3.91391	-1.54008	-4.71211	1.9805	NA	NA	6.1943e-09	0.020789	9.08136e-05	0.123542	2.45167e-06	0.0476469	NA	NA	3.00223e-06	0.117622	0.0351579	0.467804	0.00160164	0.292261	NA	NA
TYK2	3.7277e-09	1.9543e-06	-5.89584	Thyroid	3.05836e-05	0.00994961	4.16908	Artery_Tibial	5.05192e-24	2.23086e-20	10.1088	NA	NA	NA	1	1	1	0	3	5.81143	-2.31179	3.91391	-1.54008	10.6397	-0.212931	NA	NA	6.1943e-09	0.020789	9.08136e-05	0.123542	1.94726e-26	0.831381	NA	NA	3.00223e-06	0.117622	0.0351579	0.467804	9.0948e-23	0.951777	NA	NA
TYK2	3.7277e-09	1.9543e-06	-5.89584	Thyroid	3.05836e-05	0.00994961	4.16908	Brain_Amygdala	7.05954e-09	5.43956e-06	5.7895	NA	NA	NA	1	1	1	0	3	5.81143	-2.31179	3.91391	-1.54008	5.5537	-1.65088	NA	NA	6.1943e-09	0.020789	9.08136e-05	0.123542	2.79685e-08	0.0987626	NA	NA	3.00223e-06	0.117622	0.0351579	0.467804	2.95052e-05	0.439654	NA	NA
TYK2	3.7277e-09	1.9543e-06	-5.89584	Thyroid	3.05836e-05	0.00994961	4.16908	Brain_Anterior_cingulate_cortex_BA24	5.05192e-24	3.61852e-20	10.1088	NA	NA	NA	1	1	1	0	3	5.81143	-2.31179	3.91391	-1.54008	10.6397	-0.212931	NA	NA	6.1943e-09	0.020789	9.08136e-05	0.123542	1.94726e-26	0.831381	NA	NA	3.00223e-06	0.117622	0.0351579	0.467804	1.47466e-22	0.950598	NA	NA
TYK2	3.7277e-09	1.9543e-06	-5.89584	Thyroid	3.05836e-05	0.00994961	4.16908	Brain_Caudate_basal_ganglia	1.63458e-12	3.25186e-09	-7.06256	NA	NA	NA	1	1	1	0	3	5.81143	-2.31179	3.91391	-1.54008	-6.95129	1.49231	NA	NA	6.1943e-09	0.020789	9.08136e-05	0.123542	3.61957e-12	0.135618	NA	NA	3.00223e-06	0.117622	0.0351579	0.467804	1.01867e-08	0.495712	NA	NA
TYK2	3.7277e-09	1.9543e-06	-5.89584	Thyroid	3.05836e-05	0.00994961	4.16908	Brain_Cerebellar_Hemisphere	5.05192e-24	3.00114e-20	10.1088	NA	NA	NA	1	1	1	0	3	5.81143	-2.31179	3.91391	-1.54008	10.6397	-0.212931	NA	NA	6.1943e-09	0.020789	9.08136e-05	0.123542	1.94726e-26	0.831381	NA	NA	3.00223e-06	0.117622	0.0351579	0.467804	1.22623e-22	0.950246	NA	NA
TYK2	3.7277e-09	1.9543e-06	-5.89584	Thyroid	3.05836e-05	0.00994961	4.16908	Brain_Cerebellum	6.85736e-27	5.24263e-23	10.7365	NA	NA	NA	1	1	1	0	3	5.81143	-2.31179	3.91391	-1.54008	11.2266	-0.262017	NA	NA	6.1943e-09	0.020789	9.08136e-05	0.123542	3.01794e-29	0.793308	NA	NA	3.00223e-06	0.117622	0.0351579	0.467804	2.44302e-25	0.934499	NA	NA
TYK2	3.7277e-09	1.9543e-06	-5.89584	Thyroid	3.05836e-05	0.00994961	4.16908	Brain_Cortex	1.63458e-12	3.06356e-09	-7.06256	NA	NA	NA	1	1	1	0	3	5.81143	-2.31179	3.91391	-1.54008	-6.95129	1.47232	NA	NA	6.1943e-09	0.020789	9.08136e-05	0.123542	3.61957e-12	0.140935	NA	NA	3.00223e-06	0.117622	0.0351579	0.467804	9.13612e-09	0.497663	NA	NA
TYK2	3.7277e-09	1.9543e-06	-5.89584	Thyroid	3.05836e-05	0.00994961	4.16908	Brain_Frontal_Cortex_BA9	4.30463e-07	0.000212873	-5.05497	NA	NA	NA	1	1	1	0	3	5.81143	-2.31179	3.91391	-1.54008	-4.71211	1.9805	NA	NA	6.1943e-09	0.020789	9.08136e-05	0.123542	2.45167e-06	0.0476469	NA	NA	3.00223e-06	0.117622	0.0351579	0.467804	0.00196022	0.29628	NA	NA
TYK2	3.7277e-09	1.9543e-06	-5.89584	Thyroid	3.05836e-05	0.00994961	4.16908	Brain_Hippocampus	1.35604e-12	3.0422e-09	-7.08847	NA	NA	NA	1	1	1	0	3	5.81143	-2.31179	3.91391	-1.54008	-7.23108	0.260884	NA	NA	6.1943e-09	0.020789	9.08136e-05	0.123542	4.79151e-13	0.794182	NA	NA	3.00223e-06	0.117622	0.0351579	0.467804	1.71089e-09	0.939294	NA	NA
TYK2	3.7277e-09	1.9543e-06	-5.89584	Thyroid	3.05836e-05	0.00994961	4.16908	Brain_Hypothalamus	4.30463e-07	0.000224381	-5.05497	NA	NA	NA	1	1	1	0	3	5.81143	-2.31179	3.91391	-1.54008	-4.71211	1.9805	NA	NA	6.1943e-09	0.020789	9.08136e-05	0.123542	2.45167e-06	0.0476469	NA	NA	3.00223e-06	0.117622	0.0351579	0.467804	0.0017649	0.302406	NA	NA
TYK2	3.7277e-09	1.9543e-06	-5.89584	Thyroid	3.05836e-05	0.00994961	4.16908	Brain_Nucleus_accumbens_basal_ganglia	3.15718e-10	2.56374e-07	-6.29086	NA	NA	NA	1	1	1	0	3	5.81143	-2.31179	3.91391	-1.54008	-6.38385	0.826595	NA	NA	6.1943e-09	0.020789	9.08136e-05	0.123542	1.72693e-10	0.408467	NA	NA	3.00223e-06	0.117622	0.0351579	0.467804	3.19717e-07	0.756924	NA	NA
TYK2	3.7277e-09	1.9543e-06	-5.89584	Thyroid	3.05836e-05	0.00994961	4.16908	Brain_Putamen_basal_ganglia	4.30463e-07	0.000221804	-5.05497	NA	NA	NA	1	1	1	0	3	5.81143	-2.31179	3.91391	-1.54008	-4.71211	1.9805	NA	NA	6.1943e-09	0.020789	9.08136e-05	0.123542	2.45167e-06	0.0476469	NA	NA	3.00223e-06	0.117622	0.0351579	0.467804	0.00152684	0.301147	NA	NA
TYK2	3.7277e-09	1.9543e-06	-5.89584	Thyroid	3.05836e-05	0.00994961	4.16908	Brain_Spinal_cord_cervical_c-1	4.30463e-07	0.000199211	-5.05497	NA	NA	NA	1	1	1	0	3	5.81143	-2.31179	3.91391	-1.54008	-4.71211	1.9805	NA	NA	6.1943e-09	0.020789	9.08136e-05	0.123542	2.45167e-06	0.0476469	NA	NA	3.00223e-06	0.117622	0.0351579	0.467804	0.00149638	0.303403	NA	NA
TYK2	3.7277e-09	1.9543e-06	-5.89584	Thyroid	3.05836e-05	0.00994961	4.16908	Brain_Substantia_nigra	1.35604e-12	1.94841e-09	7.08847	NA	NA	NA	1	1	1	0	3	5.81143	-2.31179	3.91391	-1.54008	7.23108	-0.260884	NA	NA	6.1943e-09	0.020789	9.08136e-05	0.123542	4.79151e-13	0.794182	NA	NA	3.00223e-06	0.117622	0.0351579	0.467804	8.78044e-10	0.939545	NA	NA
TYK2	3.7277e-09	1.9543e-06	-5.89584	Thyroid	3.05836e-05	0.00994961	4.16908	Breast_Mammary_Tissue	5.05192e-24	1.69573e-20	10.1088	NA	NA	NA	1	1	1	0	3	5.81143	-2.31179	3.91391	-1.54008	10.6397	-0.212931	NA	NA	6.1943e-09	0.020789	9.08136e-05	0.123542	1.94726e-26	0.831381	NA	NA	3.00223e-06	0.117622	0.0351579	0.467804	6.91763e-23	0.95136	NA	NA
TYK2	3.7277e-09	1.9543e-06	-5.89584	Thyroid	3.05836e-05	0.00994961	4.16908	Cells_Cultured_fibroblasts	5.05192e-24	2.35335e-20	-10.1088	NA	NA	NA	1	1	1	0	3	5.81143	-2.31179	3.91391	-1.54008	-10.6397	0.212931	NA	NA	6.1943e-09	0.020789	9.08136e-05	0.123542	1.94726e-26	0.831381	NA	NA	3.00223e-06	0.117622	0.0351579	0.467804	9.61425e-23	0.950235	NA	NA
TYK2	3.7277e-09	1.9543e-06	-5.89584	Thyroid	3.05836e-05	0.00994961	4.16908	Cells_EBV-transformed_lymphocytes	5.05192e-24	1.55543e-20	-10.1088	NA	NA	NA	1	1	1	0	3	5.81143	-2.31179	3.91391	-1.54008	-10.6397	0.212931	NA	NA	6.1943e-09	0.020789	9.08136e-05	0.123542	1.94726e-26	0.831381	NA	NA	3.00223e-06	0.117622	0.0351579	0.467804	6.34524e-23	0.948689	NA	NA
TYK2	3.7277e-09	1.9543e-06	-5.89584	Thyroid	3.05836e-05	0.00994961	4.16908	Colon_Sigmoid	1.0217e-26	7.95727e-23	10.6996	NA	NA	NA	1	1	1	0	3	5.81143	-2.31179	3.91391	-1.54008	11.1672	-0.271243	NA	NA	6.1943e-09	0.020789	9.08136e-05	0.123542	5.90078e-29	0.786204	NA	NA	3.00223e-06	0.117622	0.0351579	0.467804	4.86741e-25	0.934244	NA	NA
TYK2	3.7277e-09	1.9543e-06	-5.89584	Thyroid	3.05836e-05	0.00994961	4.16908	Colon_Transverse	1.97017e-10	1.69095e-07	-6.36365	NA	NA	NA	1	1	1	0	3	5.81143	-2.31179	3.91391	-1.54008	-6.45431	0.84559	NA	NA	6.1943e-09	0.020789	9.08136e-05	0.123542	1.08713e-10	0.397782	NA	NA	3.00223e-06	0.117622	0.0351579	0.467804	2.09388e-07	0.751547	NA	NA
TYK2	3.7277e-09	1.9543e-06	-5.89584	Thyroid	3.05836e-05	0.00994961	4.16908	Esophagus_Gastroesophageal_Junction	5.05192e-24	3.10612e-20	10.1088	NA	NA	NA	1	1	1	0	3	5.81143	-2.31179	3.91391	-1.54008	10.6397	-0.212931	NA	NA	6.1943e-09	0.020789	9.08136e-05	0.123542	1.94726e-26	0.831381	NA	NA	3.00223e-06	0.117622	0.0351579	0.467804	1.26794e-22	0.947905	NA	NA
TYK2	3.7277e-09	1.9543e-06	-5.89584	Thyroid	3.05836e-05	0.00994961	4.16908	Esophagus_Mucosa	5.05192e-24	2.81847e-20	10.1088	NA	NA	NA	1	1	1	0	3	5.81143	-2.31179	3.91391	-1.54008	10.6397	-0.212931	NA	NA	6.1943e-09	0.020789	9.08136e-05	0.123542	1.94726e-26	0.831381	NA	NA	3.00223e-06	0.117622	0.0351579	0.467804	1.15169e-22	0.946449	NA	NA
TYK2	3.7277e-09	1.9543e-06	-5.89584	Thyroid	3.05836e-05	0.00994961	4.16908	Esophagus_Muscularis	5.05192e-24	2.56267e-20	10.1088	NA	NA	NA	1	1	1	0	3	5.81143	-2.31179	3.91391	-1.54008	10.6397	-0.212931	NA	NA	6.1943e-09	0.020789	9.08136e-05	0.123542	1.94726e-26	0.831381	NA	NA	3.00223e-06	0.117622	0.0351579	0.467804	1.04623e-22	0.948891	NA	NA
TYK2	3.7277e-09	1.9543e-06	-5.89584	Thyroid	3.05836e-05	0.00994961	4.16908	Heart_Atrial_Appendage	7.05954e-09	4.70423e-06	-5.7895	NA	NA	NA	1	1	1	0	3	5.81143	-2.31179	3.91391	-1.54008	-5.5537	1.65088	NA	NA	6.1943e-09	0.020789	9.08136e-05	0.123542	2.79685e-08	0.0987626	NA	NA	3.00223e-06	0.117622	0.0351579	0.467804	2.99977e-05	0.422948	NA	NA
TYK2	3.7277e-09	1.9543e-06	-5.89584	Thyroid	3.05836e-05	0.00994961	4.16908	Heart_Left_Ventricle	5.05192e-24	2.76605e-20	10.1088	NA	NA	NA	1	1	1	0	3	5.81143	-2.31179	3.91391	-1.54008	10.6397	-0.212931	NA	NA	6.1943e-09	0.020789	9.08136e-05	0.123542	1.94726e-26	0.831381	NA	NA	3.00223e-06	0.117622	0.0351579	0.467804	1.12931e-22	0.951247	NA	NA
TYK2	3.7277e-09	1.9543e-06	-5.89584	Thyroid	3.05836e-05	0.00994961	4.16908	Kidney_Cortex	5.05192e-24	1.77797e-20	10.1088	NA	NA	NA	1	1	1	0	3	5.81143	-2.31179	3.91391	-1.54008	10.6397	-0.212931	NA	NA	6.1943e-09	0.020789	9.08136e-05	0.123542	1.94726e-26	0.831381	NA	NA	3.00223e-06	0.117622	0.0351579	0.467804	7.29092e-23	0.949459	NA	NA
TYK2	3.7277e-09	1.9543e-06	-5.89584	Thyroid	3.05836e-05	0.00994961	4.16908	Liver	4.30463e-07	0.000206643	-5.05497	NA	NA	NA	1	1	1	0	3	5.81143	-2.31179	3.91391	-1.54008	-4.71211	1.9805	NA	NA	6.1943e-09	0.020789	9.08136e-05	0.123542	2.45167e-06	0.0476469	NA	NA	3.00223e-06	0.117622	0.0351579	0.467804	0.00165211	0.301206	NA	NA
TYK2	3.7277e-09	1.9543e-06	-5.89584	Thyroid	3.05836e-05	0.00994961	4.16908	Lung	1.23714e-27	4.62057e-24	10.8936	NA	NA	NA	1	1	1	0	3	5.81143	-2.31179	3.91391	-1.54008	11.3681	-0.276892	NA	NA	6.1943e-09	0.020789	9.08136e-05	0.123542	6.02969e-30	0.781863	NA	NA	3.00223e-06	0.117622	0.0351579	0.467804	2.38428e-26	0.93301	NA	NA
TYK2	3.7277e-09	1.9543e-06	-5.89584	Thyroid	3.05836e-05	0.00994961	4.16908	Minor_Salivary_Gland	7.05954e-09	4.62128e-06	5.7895	NA	NA	NA	1	1	1	0	3	5.81143	-2.31179	3.91391	-1.54008	5.5537	-1.65088	NA	NA	6.1943e-09	0.020789	9.08136e-05	0.123542	2.79685e-08	0.0987626	NA	NA	3.00223e-06	0.117622	0.0351579	0.467804	3.30587e-05	0.416726	NA	NA
TYK2	3.7277e-09	1.9543e-06	-5.89584	Thyroid	3.05836e-05	0.00994961	4.16908	Muscle_Skeletal	4.30463e-07	0.0002	-5.05497	NA	NA	NA	1	1	1	0	3	5.81143	-2.31179	3.91391	-1.54008	-4.71211	1.9805	NA	NA	6.1943e-09	0.020789	9.08136e-05	0.123542	2.45167e-06	0.0476469	NA	NA	3.00223e-06	0.117622	0.0351579	0.467804	0.002025	0.293174	NA	NA
TYK2	3.7277e-09	1.9543e-06	-5.89584	Thyroid	3.05836e-05	0.00994961	4.16908	Nerve_Tibial	5.05192e-24	1.94409e-20	10.1088	NA	NA	NA	1	1	1	0	3	5.81143	-2.31179	3.91391	-1.54008	10.6397	-0.212931	NA	NA	6.1943e-09	0.020789	9.08136e-05	0.123542	1.94726e-26	0.831381	NA	NA	3.00223e-06	0.117622	0.0351579	0.467804	7.93182e-23	0.946877	NA	NA
TYK2	3.7277e-09	1.9543e-06	-5.89584	Thyroid	3.05836e-05	0.00994961	4.16908	Ovary	7.1656e-27	5.42024e-23	10.7325	NA	NA	NA	1	1	1	0	3	5.81143	-2.31179	3.91391	-1.54008	11.2063	-0.269732	NA	NA	6.1943e-09	0.020789	9.08136e-05	0.123542	3.7978e-29	0.787366	NA	NA	3.00223e-06	0.117622	0.0351579	0.467804	3.04479e-25	0.935049	NA	NA
TYK2	3.7277e-09	1.9543e-06	-5.89584	Thyroid	3.05836e-05	0.00994961	4.16908	Pancreas	1.35604e-12	2.58043e-09	-7.08847	NA	NA	NA	1	1	1	0	3	5.81143	-2.31179	3.91391	-1.54008	-2.53768	0.260884	NA	NA	6.1943e-09	0.020789	9.08136e-05	0.123542	0.0111589	0.794182	NA	NA	3.00223e-06	0.117622	0.0351579	0.467804	0.364516	0.940128	NA	NA
TYK2	3.7277e-09	1.9543e-06	-5.89584	Thyroid	3.05836e-05	0.00994961	4.16908	Pituitary	4.00607e-11	4.55004e-08	-6.60385	NA	NA	NA	1	1	1	0	3	5.81143	-2.31179	3.91391	-1.54008	-6.63494	1.052	NA	NA	6.1943e-09	0.020789	9.08136e-05	0.123542	3.2464e-11	0.292798	NA	NA	3.00223e-06	0.117622	0.0351579	0.467804	9.94313e-08	0.677947	NA	NA
TYK2	3.7277e-09	1.9543e-06	-5.89584	Thyroid	3.05836e-05	0.00994961	4.16908	Prostate	5.05192e-24	3.14149e-20	-10.1088	NA	NA	NA	1	1	1	0	3	5.81143	-2.31179	3.91391	-1.54008	-10.6397	0.212931	NA	NA	6.1943e-09	0.020789	9.08136e-05	0.123542	1.94726e-26	0.831381	NA	NA	3.00223e-06	0.117622	0.0351579	0.467804	1.28519e-22	0.95102	NA	NA
TYK2	3.7277e-09	1.9543e-06	-5.89584	Thyroid	3.05836e-05	0.00994961	4.16908	Skin_Not_Sun_Exposed_Suprapubic	5.05192e-24	2.29913e-20	-10.1088	NA	NA	NA	1	1	1	0	3	5.81143	-2.31179	3.91391	-1.54008	-10.6397	0.212931	NA	NA	6.1943e-09	0.020789	9.08136e-05	0.123542	1.94726e-26	0.831381	NA	NA	3.00223e-06	0.117622	0.0351579	0.467804	9.38828e-23	0.948692	NA	NA
TYK2	3.7277e-09	1.9543e-06	-5.89584	Thyroid	3.05836e-05	0.00994961	4.16908	Skin_Sun_Exposed_Lower_leg	5.05192e-24	2.31789e-20	10.1088	NA	NA	NA	1	1	1	0	3	5.81143	-2.31179	3.91391	-1.54008	10.6397	-0.212931	NA	NA	6.1943e-09	0.020789	9.08136e-05	0.123542	1.94726e-26	0.831381	NA	NA	3.00223e-06	0.117622	0.0351579	0.467804	9.46283e-23	0.950011	NA	NA
TYK2	3.7277e-09	1.9543e-06	-5.89584	Thyroid	3.05836e-05	0.00994961	4.16908	Small_Intestine_Terminal_Ileum	7.62334e-23	4.43556e-19	-9.83931	NA	NA	NA	1	1	1	0	3	5.81143	-2.31179	3.91391	-1.54008	-10.3866	0.118689	NA	NA	6.1943e-09	0.020789	9.08136e-05	0.123542	2.85388e-25	0.905522	NA	NA	3.00223e-06	0.117622	0.0351579	0.467804	1.76399e-21	0.971963	NA	NA
TYK2	3.7277e-09	1.9543e-06	-5.89584	Thyroid	3.05836e-05	0.00994961	4.16908	Spleen	1.35604e-12	1.68149e-09	-7.08847	NA	NA	NA	1	1	1	0	3	5.81143	-2.31179	3.91391	-1.54008	-7.23108	0.260884	NA	NA	6.1943e-09	0.020789	9.08136e-05	0.123542	4.79151e-13	0.794182	NA	NA	3.00223e-06	0.117622	0.0351579	0.467804	1.00686e-09	0.938926	NA	NA
TYK2	3.7277e-09	1.9543e-06	-5.89584	Thyroid	3.05836e-05	0.00994961	4.16908	Stomach	1.82429e-22	8.2163e-19	-9.75113	NA	NA	NA	1	1	1	0	3	5.81143	-2.31179	3.91391	-1.54008	-10.2948	0.113868	NA	NA	6.1943e-09	0.020789	9.08136e-05	0.123542	7.43787e-25	0.909342	NA	NA	3.00223e-06	0.117622	0.0351579	0.467804	3.54985e-21	0.973546	NA	NA
TYK2	3.7277e-09	1.9543e-06	-5.89584	Thyroid	3.05836e-05	0.00994961	4.16908	Testis	5.29475e-09	5.85802e-06	-5.83763	NA	NA	NA	1	1	1	0	3	5.81143	-2.31179	3.91391	-1.54008	-5.60883	1.63979	NA	NA	6.1943e-09	0.020789	9.08136e-05	0.123542	2.03697e-08	0.101049	NA	NA	3.00223e-06	0.117622	0.0351579	0.467804	3.49722e-05	0.43193	NA	NA
TYK2	3.7277e-09	1.9543e-06	-5.89584	Thyroid	3.05836e-05	0.00994961	4.16908	Thyroid	5.05192e-24	2.89677e-20	10.1088	NA	NA	NA	1	1	1	0	3	5.81143	-2.31179	3.91391	-1.54008	10.6397	-0.212931	NA	NA	6.1943e-09	0.020789	9.08136e-05	0.123542	1.94726e-26	0.831381	NA	NA	3.00223e-06	0.117622	0.0351579	0.467804	1.17968e-22	0.947802	NA	NA
TYK2	3.7277e-09	1.9543e-06	-5.89584	Thyroid	3.05836e-05	0.00994961	4.16908	Uterus	1.09488e-09	7.18442e-07	-6.09493	NA	NA	NA	1	1	1	0	3	5.81143	-2.31179	3.91391	-1.54008	-6.23232	0.669828	NA	NA	6.1943e-09	0.020789	9.08136e-05	0.123542	4.59567e-10	0.502967	NA	NA	3.00223e-06	0.117622	0.0351579	0.467804	5.90066e-07	0.814932	NA	NA
TYK2	3.7277e-09	1.9543e-06	-5.89584	Thyroid	3.05836e-05	0.00994961	4.16908	Vagina	5.05192e-24	2.28086e-20	10.1088	NA	NA	NA	1	1	1	0	3	5.81143	-2.31179	3.91391	-1.54008	10.6397	-0.212931	NA	NA	6.1943e-09	0.020789	9.08136e-05	0.123542	1.94726e-26	0.831381	NA	NA	3.00223e-06	0.117622	0.0351579	0.467804	9.32898e-23	0.950689	NA	NA
TYK2	3.7277e-09	1.9543e-06	-5.89584	Thyroid	3.05836e-05	0.00994961	4.16908	smultixcan	7.53305e-25	5.71884e-21	9.2822	NA	NA	NA	1	1	1	0	3	5.81143	-2.31179	3.91391	-1.54008	9.71334	-0.21439	NA	NA	6.1943e-09	0.020789	9.08136e-05	0.123542	3.94826e-27	0.982304	NA	NA	3.00223e-06	0.117622	0.0351579	0.467804	3.12923e-23	0.994553	NA	NA
TYK2	3.7277e-09	1.9543e-06	-5.89584	Whole_Blood	6.49759e-12	1.38321e-08	6.86829	Adipose_Subcutaneous	5.05192e-24	1.50019e-20	-10.1088	NA	NA	NA	1	1	1	0	3	5.81143	-2.31179	6.98814	-0.276537	-10.6397	0.212931	NA	NA	6.1943e-09	0.020789	2.7856e-12	0.782136	1.94726e-26	0.831381	NA	NA	3.00223e-06	0.117622	1.02928e-08	0.935283	6.10943e-23	0.950126	NA	NA
TYK2	3.7277e-09	1.9543e-06	-5.89584	Whole_Blood	6.49759e-12	1.38321e-08	6.86829	Adipose_Visceral_Omentum	1.35604e-12	1.58265e-09	-7.08847	NA	NA	NA	1	1	1	0	3	5.81143	-2.31179	6.98814	-0.276537	-7.23108	0.260884	NA	NA	6.1943e-09	0.020789	2.7856e-12	0.782136	4.79151e-13	0.794182	NA	NA	3.00223e-06	0.117622	1.02928e-08	0.935283	1.23061e-09	0.939262	NA	NA
TYK2	3.7277e-09	1.9543e-06	-5.89584	Whole_Blood	6.49759e-12	1.38321e-08	6.86829	Adrenal_Gland	5.05192e-24	3.45135e-20	10.1088	NA	NA	NA	1	1	1	0	3	5.81143	-2.31179	6.98814	-0.276537	10.6397	-0.212931	NA	NA	6.1943e-09	0.020789	2.7856e-12	0.782136	1.94726e-26	0.831381	NA	NA	3.00223e-06	0.117622	1.02928e-08	0.935283	1.41118e-22	0.944625	NA	NA
TYK2	3.7277e-09	1.9543e-06	-5.89584	Whole_Blood	6.49759e-12	1.38321e-08	6.86829	Artery_Aorta	4.87268e-14	9.27118e-11	-7.53529	NA	NA	NA	1	1	1	0	3	5.81143	-2.31179	6.98814	-0.276537	-7.46055	1.54429	NA	NA	6.1943e-09	0.020789	2.7856e-12	0.782136	8.61628e-14	0.122517	NA	NA	3.00223e-06	0.117622	1.02928e-08	0.935283	2.31484e-10	0.458888	NA	NA
TYK2	3.7277e-09	1.9543e-06	-5.89584	Whole_Blood	6.49759e-12	1.38321e-08	6.86829	Artery_Coronary	4.30463e-07	0.000196943	-5.05497	NA	NA	NA	1	1	1	0	3	5.81143	-2.31179	6.98814	-0.276537	-4.71211	1.9805	NA	NA	6.1943e-09	0.020789	2.7856e-12	0.782136	2.45167e-06	0.0476469	NA	NA	3.00223e-06	0.117622	1.02928e-08	0.935283	0.00160164	0.292261	NA	NA
TYK2	3.7277e-09	1.9543e-06	-5.89584	Whole_Blood	6.49759e-12	1.38321e-08	6.86829	Artery_Tibial	5.05192e-24	2.23086e-20	10.1088	NA	NA	NA	1	1	1	0	3	5.81143	-2.31179	6.98814	-0.276537	10.6397	-0.212931	NA	NA	6.1943e-09	0.020789	2.7856e-12	0.782136	1.94726e-26	0.831381	NA	NA	3.00223e-06	0.117622	1.02928e-08	0.935283	9.0948e-23	0.951777	NA	NA
TYK2	3.7277e-09	1.9543e-06	-5.89584	Whole_Blood	6.49759e-12	1.38321e-08	6.86829	Brain_Amygdala	7.05954e-09	5.43956e-06	5.7895	NA	NA	NA	1	1	1	0	3	5.81143	-2.31179	6.98814	-0.276537	5.5537	-1.65088	NA	NA	6.1943e-09	0.020789	2.7856e-12	0.782136	2.79685e-08	0.0987626	NA	NA	3.00223e-06	0.117622	1.02928e-08	0.935283	2.95052e-05	0.439654	NA	NA
TYK2	3.7277e-09	1.9543e-06	-5.89584	Whole_Blood	6.49759e-12	1.38321e-08	6.86829	Brain_Anterior_cingulate_cortex_BA24	5.05192e-24	3.61852e-20	10.1088	NA	NA	NA	1	1	1	0	3	5.81143	-2.31179	6.98814	-0.276537	10.6397	-0.212931	NA	NA	6.1943e-09	0.020789	2.7856e-12	0.782136	1.94726e-26	0.831381	NA	NA	3.00223e-06	0.117622	1.02928e-08	0.935283	1.47466e-22	0.950598	NA	NA
TYK2	3.7277e-09	1.9543e-06	-5.89584	Whole_Blood	6.49759e-12	1.38321e-08	6.86829	Brain_Caudate_basal_ganglia	1.63458e-12	3.25186e-09	-7.06256	NA	NA	NA	1	1	1	0	3	5.81143	-2.31179	6.98814	-0.276537	-6.95129	1.49231	NA	NA	6.1943e-09	0.020789	2.7856e-12	0.782136	3.61957e-12	0.135618	NA	NA	3.00223e-06	0.117622	1.02928e-08	0.935283	1.01867e-08	0.495712	NA	NA
TYK2	3.7277e-09	1.9543e-06	-5.89584	Whole_Blood	6.49759e-12	1.38321e-08	6.86829	Brain_Cerebellar_Hemisphere	5.05192e-24	3.00114e-20	10.1088	NA	NA	NA	1	1	1	0	3	5.81143	-2.31179	6.98814	-0.276537	10.6397	-0.212931	NA	NA	6.1943e-09	0.020789	2.7856e-12	0.782136	1.94726e-26	0.831381	NA	NA	3.00223e-06	0.117622	1.02928e-08	0.935283	1.22623e-22	0.950246	NA	NA
TYK2	3.7277e-09	1.9543e-06	-5.89584	Whole_Blood	6.49759e-12	1.38321e-08	6.86829	Brain_Cerebellum	6.85736e-27	5.24263e-23	10.7365	NA	NA	NA	1	1	1	0	3	5.81143	-2.31179	6.98814	-0.276537	11.2266	-0.262017	NA	NA	6.1943e-09	0.020789	2.7856e-12	0.782136	3.01794e-29	0.793308	NA	NA	3.00223e-06	0.117622	1.02928e-08	0.935283	2.44302e-25	0.934499	NA	NA
TYK2	3.7277e-09	1.9543e-06	-5.89584	Whole_Blood	6.49759e-12	1.38321e-08	6.86829	Brain_Cortex	1.63458e-12	3.06356e-09	-7.06256	NA	NA	NA	1	1	1	0	3	5.81143	-2.31179	6.98814	-0.276537	-6.95129	1.47232	NA	NA	6.1943e-09	0.020789	2.7856e-12	0.782136	3.61957e-12	0.140935	NA	NA	3.00223e-06	0.117622	1.02928e-08	0.935283	9.13612e-09	0.497663	NA	NA
TYK2	3.7277e-09	1.9543e-06	-5.89584	Whole_Blood	6.49759e-12	1.38321e-08	6.86829	Brain_Frontal_Cortex_BA9	4.30463e-07	0.000212873	-5.05497	NA	NA	NA	1	1	1	0	3	5.81143	-2.31179	6.98814	-0.276537	-4.71211	1.9805	NA	NA	6.1943e-09	0.020789	2.7856e-12	0.782136	2.45167e-06	0.0476469	NA	NA	3.00223e-06	0.117622	1.02928e-08	0.935283	0.00196022	0.29628	NA	NA
TYK2	3.7277e-09	1.9543e-06	-5.89584	Whole_Blood	6.49759e-12	1.38321e-08	6.86829	Brain_Hippocampus	1.35604e-12	3.0422e-09	-7.08847	NA	NA	NA	1	1	1	0	3	5.81143	-2.31179	6.98814	-0.276537	-7.23108	0.260884	NA	NA	6.1943e-09	0.020789	2.7856e-12	0.782136	4.79151e-13	0.794182	NA	NA	3.00223e-06	0.117622	1.02928e-08	0.935283	1.71089e-09	0.939294	NA	NA
TYK2	3.7277e-09	1.9543e-06	-5.89584	Whole_Blood	6.49759e-12	1.38321e-08	6.86829	Brain_Hypothalamus	4.30463e-07	0.000224381	-5.05497	NA	NA	NA	1	1	1	0	3	5.81143	-2.31179	6.98814	-0.276537	-4.71211	1.9805	NA	NA	6.1943e-09	0.020789	2.7856e-12	0.782136	2.45167e-06	0.0476469	NA	NA	3.00223e-06	0.117622	1.02928e-08	0.935283	0.0017649	0.302406	NA	NA
TYK2	3.7277e-09	1.9543e-06	-5.89584	Whole_Blood	6.49759e-12	1.38321e-08	6.86829	Brain_Nucleus_accumbens_basal_ganglia	3.15718e-10	2.56374e-07	-6.29086	NA	NA	NA	1	1	1	0	3	5.81143	-2.31179	6.98814	-0.276537	-6.38385	0.826595	NA	NA	6.1943e-09	0.020789	2.7856e-12	0.782136	1.72693e-10	0.408467	NA	NA	3.00223e-06	0.117622	1.02928e-08	0.935283	3.19717e-07	0.756924	NA	NA
TYK2	3.7277e-09	1.9543e-06	-5.89584	Whole_Blood	6.49759e-12	1.38321e-08	6.86829	Brain_Putamen_basal_ganglia	4.30463e-07	0.000221804	-5.05497	NA	NA	NA	1	1	1	0	3	5.81143	-2.31179	6.98814	-0.276537	-4.71211	1.9805	NA	NA	6.1943e-09	0.020789	2.7856e-12	0.782136	2.45167e-06	0.0476469	NA	NA	3.00223e-06	0.117622	1.02928e-08	0.935283	0.00152684	0.301147	NA	NA
TYK2	3.7277e-09	1.9543e-06	-5.89584	Whole_Blood	6.49759e-12	1.38321e-08	6.86829	Brain_Spinal_cord_cervical_c-1	4.30463e-07	0.000199211	-5.05497	NA	NA	NA	1	1	1	0	3	5.81143	-2.31179	6.98814	-0.276537	-4.71211	1.9805	NA	NA	6.1943e-09	0.020789	2.7856e-12	0.782136	2.45167e-06	0.0476469	NA	NA	3.00223e-06	0.117622	1.02928e-08	0.935283	0.00149638	0.303403	NA	NA
TYK2	3.7277e-09	1.9543e-06	-5.89584	Whole_Blood	6.49759e-12	1.38321e-08	6.86829	Brain_Substantia_nigra	1.35604e-12	1.94841e-09	7.08847	NA	NA	NA	1	1	1	0	3	5.81143	-2.31179	6.98814	-0.276537	7.23108	-0.260884	NA	NA	6.1943e-09	0.020789	2.7856e-12	0.782136	4.79151e-13	0.794182	NA	NA	3.00223e-06	0.117622	1.02928e-08	0.935283	8.78044e-10	0.939545	NA	NA
TYK2	3.7277e-09	1.9543e-06	-5.89584	Whole_Blood	6.49759e-12	1.38321e-08	6.86829	Breast_Mammary_Tissue	5.05192e-24	1.69573e-20	10.1088	NA	NA	NA	1	1	1	0	3	5.81143	-2.31179	6.98814	-0.276537	10.6397	-0.212931	NA	NA	6.1943e-09	0.020789	2.7856e-12	0.782136	1.94726e-26	0.831381	NA	NA	3.00223e-06	0.117622	1.02928e-08	0.935283	6.91763e-23	0.95136	NA	NA
TYK2	3.7277e-09	1.9543e-06	-5.89584	Whole_Blood	6.49759e-12	1.38321e-08	6.86829	Cells_Cultured_fibroblasts	5.05192e-24	2.35335e-20	-10.1088	NA	NA	NA	1	1	1	0	3	5.81143	-2.31179	6.98814	-0.276537	-10.6397	0.212931	NA	NA	6.1943e-09	0.020789	2.7856e-12	0.782136	1.94726e-26	0.831381	NA	NA	3.00223e-06	0.117622	1.02928e-08	0.935283	9.61425e-23	0.950235	NA	NA
TYK2	3.7277e-09	1.9543e-06	-5.89584	Whole_Blood	6.49759e-12	1.38321e-08	6.86829	Cells_EBV-transformed_lymphocytes	5.05192e-24	1.55543e-20	-10.1088	NA	NA	NA	1	1	1	0	3	5.81143	-2.31179	6.98814	-0.276537	-10.6397	0.212931	NA	NA	6.1943e-09	0.020789	2.7856e-12	0.782136	1.94726e-26	0.831381	NA	NA	3.00223e-06	0.117622	1.02928e-08	0.935283	6.34524e-23	0.948689	NA	NA
TYK2	3.7277e-09	1.9543e-06	-5.89584	Whole_Blood	6.49759e-12	1.38321e-08	6.86829	Colon_Sigmoid	1.0217e-26	7.95727e-23	10.6996	NA	NA	NA	1	1	1	0	3	5.81143	-2.31179	6.98814	-0.276537	11.1672	-0.271243	NA	NA	6.1943e-09	0.020789	2.7856e-12	0.782136	5.90078e-29	0.786204	NA	NA	3.00223e-06	0.117622	1.02928e-08	0.935283	4.86741e-25	0.934244	NA	NA
TYK2	3.7277e-09	1.9543e-06	-5.89584	Whole_Blood	6.49759e-12	1.38321e-08	6.86829	Colon_Transverse	1.97017e-10	1.69095e-07	-6.36365	NA	NA	NA	1	1	1	0	3	5.81143	-2.31179	6.98814	-0.276537	-6.45431	0.84559	NA	NA	6.1943e-09	0.020789	2.7856e-12	0.782136	1.08713e-10	0.397782	NA	NA	3.00223e-06	0.117622	1.02928e-08	0.935283	2.09388e-07	0.751547	NA	NA
TYK2	3.7277e-09	1.9543e-06	-5.89584	Whole_Blood	6.49759e-12	1.38321e-08	6.86829	Esophagus_Gastroesophageal_Junction	5.05192e-24	3.10612e-20	10.1088	NA	NA	NA	1	1	1	0	3	5.81143	-2.31179	6.98814	-0.276537	10.6397	-0.212931	NA	NA	6.1943e-09	0.020789	2.7856e-12	0.782136	1.94726e-26	0.831381	NA	NA	3.00223e-06	0.117622	1.02928e-08	0.935283	1.26794e-22	0.947905	NA	NA
TYK2	3.7277e-09	1.9543e-06	-5.89584	Whole_Blood	6.49759e-12	1.38321e-08	6.86829	Esophagus_Mucosa	5.05192e-24	2.81847e-20	10.1088	NA	NA	NA	1	1	1	0	3	5.81143	-2.31179	6.98814	-0.276537	10.6397	-0.212931	NA	NA	6.1943e-09	0.020789	2.7856e-12	0.782136	1.94726e-26	0.831381	NA	NA	3.00223e-06	0.117622	1.02928e-08	0.935283	1.15169e-22	0.946449	NA	NA
TYK2	3.7277e-09	1.9543e-06	-5.89584	Whole_Blood	6.49759e-12	1.38321e-08	6.86829	Esophagus_Muscularis	5.05192e-24	2.56267e-20	10.1088	NA	NA	NA	1	1	1	0	3	5.81143	-2.31179	6.98814	-0.276537	10.6397	-0.212931	NA	NA	6.1943e-09	0.020789	2.7856e-12	0.782136	1.94726e-26	0.831381	NA	NA	3.00223e-06	0.117622	1.02928e-08	0.935283	1.04623e-22	0.948891	NA	NA
TYK2	3.7277e-09	1.9543e-06	-5.89584	Whole_Blood	6.49759e-12	1.38321e-08	6.86829	Heart_Atrial_Appendage	7.05954e-09	4.70423e-06	-5.7895	NA	NA	NA	1	1	1	0	3	5.81143	-2.31179	6.98814	-0.276537	-5.5537	1.65088	NA	NA	6.1943e-09	0.020789	2.7856e-12	0.782136	2.79685e-08	0.0987626	NA	NA	3.00223e-06	0.117622	1.02928e-08	0.935283	2.99977e-05	0.422948	NA	NA
TYK2	3.7277e-09	1.9543e-06	-5.89584	Whole_Blood	6.49759e-12	1.38321e-08	6.86829	Heart_Left_Ventricle	5.05192e-24	2.76605e-20	10.1088	NA	NA	NA	1	1	1	0	3	5.81143	-2.31179	6.98814	-0.276537	10.6397	-0.212931	NA	NA	6.1943e-09	0.020789	2.7856e-12	0.782136	1.94726e-26	0.831381	NA	NA	3.00223e-06	0.117622	1.02928e-08	0.935283	1.12931e-22	0.951247	NA	NA
TYK2	3.7277e-09	1.9543e-06	-5.89584	Whole_Blood	6.49759e-12	1.38321e-08	6.86829	Kidney_Cortex	5.05192e-24	1.77797e-20	10.1088	NA	NA	NA	1	1	1	0	3	5.81143	-2.31179	6.98814	-0.276537	10.6397	-0.212931	NA	NA	6.1943e-09	0.020789	2.7856e-12	0.782136	1.94726e-26	0.831381	NA	NA	3.00223e-06	0.117622	1.02928e-08	0.935283	7.29092e-23	0.949459	NA	NA
TYK2	3.7277e-09	1.9543e-06	-5.89584	Whole_Blood	6.49759e-12	1.38321e-08	6.86829	Liver	4.30463e-07	0.000206643	-5.05497	NA	NA	NA	1	1	1	0	3	5.81143	-2.31179	6.98814	-0.276537	-4.71211	1.9805	NA	NA	6.1943e-09	0.020789	2.7856e-12	0.782136	2.45167e-06	0.0476469	NA	NA	3.00223e-06	0.117622	1.02928e-08	0.935283	0.00165211	0.301206	NA	NA
TYK2	3.7277e-09	1.9543e-06	-5.89584	Whole_Blood	6.49759e-12	1.38321e-08	6.86829	Lung	1.23714e-27	4.62057e-24	10.8936	NA	NA	NA	1	1	1	0	3	5.81143	-2.31179	6.98814	-0.276537	11.3681	-0.276892	NA	NA	6.1943e-09	0.020789	2.7856e-12	0.782136	6.02969e-30	0.781863	NA	NA	3.00223e-06	0.117622	1.02928e-08	0.935283	2.38428e-26	0.93301	NA	NA
TYK2	3.7277e-09	1.9543e-06	-5.89584	Whole_Blood	6.49759e-12	1.38321e-08	6.86829	Minor_Salivary_Gland	7.05954e-09	4.62128e-06	5.7895	NA	NA	NA	1	1	1	0	3	5.81143	-2.31179	6.98814	-0.276537	5.5537	-1.65088	NA	NA	6.1943e-09	0.020789	2.7856e-12	0.782136	2.79685e-08	0.0987626	NA	NA	3.00223e-06	0.117622	1.02928e-08	0.935283	3.30587e-05	0.416726	NA	NA
TYK2	3.7277e-09	1.9543e-06	-5.89584	Whole_Blood	6.49759e-12	1.38321e-08	6.86829	Muscle_Skeletal	4.30463e-07	0.0002	-5.05497	NA	NA	NA	1	1	1	0	3	5.81143	-2.31179	6.98814	-0.276537	-4.71211	1.9805	NA	NA	6.1943e-09	0.020789	2.7856e-12	0.782136	2.45167e-06	0.0476469	NA	NA	3.00223e-06	0.117622	1.02928e-08	0.935283	0.002025	0.293174	NA	NA
TYK2	3.7277e-09	1.9543e-06	-5.89584	Whole_Blood	6.49759e-12	1.38321e-08	6.86829	Nerve_Tibial	5.05192e-24	1.94409e-20	10.1088	NA	NA	NA	1	1	1	0	3	5.81143	-2.31179	6.98814	-0.276537	10.6397	-0.212931	NA	NA	6.1943e-09	0.020789	2.7856e-12	0.782136	1.94726e-26	0.831381	NA	NA	3.00223e-06	0.117622	1.02928e-08	0.935283	7.93182e-23	0.946877	NA	NA
TYK2	3.7277e-09	1.9543e-06	-5.89584	Whole_Blood	6.49759e-12	1.38321e-08	6.86829	Ovary	7.1656e-27	5.42024e-23	10.7325	NA	NA	NA	1	1	1	0	3	5.81143	-2.31179	6.98814	-0.276537	11.2063	-0.269732	NA	NA	6.1943e-09	0.020789	2.7856e-12	0.782136	3.7978e-29	0.787366	NA	NA	3.00223e-06	0.117622	1.02928e-08	0.935283	3.04479e-25	0.935049	NA	NA
TYK2	3.7277e-09	1.9543e-06	-5.89584	Whole_Blood	6.49759e-12	1.38321e-08	6.86829	Pancreas	1.35604e-12	2.58043e-09	-7.08847	NA	NA	NA	1	1	1	0	3	5.81143	-2.31179	6.98814	-0.276537	-2.53768	0.260884	NA	NA	6.1943e-09	0.020789	2.7856e-12	0.782136	0.0111589	0.794182	NA	NA	3.00223e-06	0.117622	1.02928e-08	0.935283	0.364516	0.940128	NA	NA
TYK2	3.7277e-09	1.9543e-06	-5.89584	Whole_Blood	6.49759e-12	1.38321e-08	6.86829	Pituitary	4.00607e-11	4.55004e-08	-6.60385	NA	NA	NA	1	1	1	0	3	5.81143	-2.31179	6.98814	-0.276537	-6.63494	1.052	NA	NA	6.1943e-09	0.020789	2.7856e-12	0.782136	3.2464e-11	0.292798	NA	NA	3.00223e-06	0.117622	1.02928e-08	0.935283	9.94313e-08	0.677947	NA	NA
TYK2	3.7277e-09	1.9543e-06	-5.89584	Whole_Blood	6.49759e-12	1.38321e-08	6.86829	Prostate	5.05192e-24	3.14149e-20	-10.1088	NA	NA	NA	1	1	1	0	3	5.81143	-2.31179	6.98814	-0.276537	-10.6397	0.212931	NA	NA	6.1943e-09	0.020789	2.7856e-12	0.782136	1.94726e-26	0.831381	NA	NA	3.00223e-06	0.117622	1.02928e-08	0.935283	1.28519e-22	0.95102	NA	NA
TYK2	3.7277e-09	1.9543e-06	-5.89584	Whole_Blood	6.49759e-12	1.38321e-08	6.86829	Skin_Not_Sun_Exposed_Suprapubic	5.05192e-24	2.29913e-20	-10.1088	NA	NA	NA	1	1	1	0	3	5.81143	-2.31179	6.98814	-0.276537	-10.6397	0.212931	NA	NA	6.1943e-09	0.020789	2.7856e-12	0.782136	1.94726e-26	0.831381	NA	NA	3.00223e-06	0.117622	1.02928e-08	0.935283	9.38828e-23	0.948692	NA	NA
TYK2	3.7277e-09	1.9543e-06	-5.89584	Whole_Blood	6.49759e-12	1.38321e-08	6.86829	Skin_Sun_Exposed_Lower_leg	5.05192e-24	2.31789e-20	10.1088	NA	NA	NA	1	1	1	0	3	5.81143	-2.31179	6.98814	-0.276537	10.6397	-0.212931	NA	NA	6.1943e-09	0.020789	2.7856e-12	0.782136	1.94726e-26	0.831381	NA	NA	3.00223e-06	0.117622	1.02928e-08	0.935283	9.46283e-23	0.950011	NA	NA
TYK2	3.7277e-09	1.9543e-06	-5.89584	Whole_Blood	6.49759e-12	1.38321e-08	6.86829	Small_Intestine_Terminal_Ileum	7.62334e-23	4.43556e-19	-9.83931	NA	NA	NA	1	1	1	0	3	5.81143	-2.31179	6.98814	-0.276537	-10.3866	0.118689	NA	NA	6.1943e-09	0.020789	2.7856e-12	0.782136	2.85388e-25	0.905522	NA	NA	3.00223e-06	0.117622	1.02928e-08	0.935283	1.76399e-21	0.971963	NA	NA
TYK2	3.7277e-09	1.9543e-06	-5.89584	Whole_Blood	6.49759e-12	1.38321e-08	6.86829	Spleen	1.35604e-12	1.68149e-09	-7.08847	NA	NA	NA	1	1	1	0	3	5.81143	-2.31179	6.98814	-0.276537	-7.23108	0.260884	NA	NA	6.1943e-09	0.020789	2.7856e-12	0.782136	4.79151e-13	0.794182	NA	NA	3.00223e-06	0.117622	1.02928e-08	0.935283	1.00686e-09	0.938926	NA	NA
TYK2	3.7277e-09	1.9543e-06	-5.89584	Whole_Blood	6.49759e-12	1.38321e-08	6.86829	Stomach	1.82429e-22	8.2163e-19	-9.75113	NA	NA	NA	1	1	1	0	3	5.81143	-2.31179	6.98814	-0.276537	-10.2948	0.113868	NA	NA	6.1943e-09	0.020789	2.7856e-12	0.782136	7.43787e-25	0.909342	NA	NA	3.00223e-06	0.117622	1.02928e-08	0.935283	3.54985e-21	0.973546	NA	NA
TYK2	3.7277e-09	1.9543e-06	-5.89584	Whole_Blood	6.49759e-12	1.38321e-08	6.86829	Testis	5.29475e-09	5.85802e-06	-5.83763	NA	NA	NA	1	1	1	0	3	5.81143	-2.31179	6.98814	-0.276537	-5.60883	1.63979	NA	NA	6.1943e-09	0.020789	2.7856e-12	0.782136	2.03697e-08	0.101049	NA	NA	3.00223e-06	0.117622	1.02928e-08	0.935283	3.49722e-05	0.43193	NA	NA
TYK2	3.7277e-09	1.9543e-06	-5.89584	Whole_Blood	6.49759e-12	1.38321e-08	6.86829	Thyroid	5.05192e-24	2.89677e-20	10.1088	NA	NA	NA	1	1	1	0	3	5.81143	-2.31179	6.98814	-0.276537	10.6397	-0.212931	NA	NA	6.1943e-09	0.020789	2.7856e-12	0.782136	1.94726e-26	0.831381	NA	NA	3.00223e-06	0.117622	1.02928e-08	0.935283	1.17968e-22	0.947802	NA	NA
TYK2	3.7277e-09	1.9543e-06	-5.89584	Whole_Blood	6.49759e-12	1.38321e-08	6.86829	Uterus	1.09488e-09	7.18442e-07	-6.09493	NA	NA	NA	1	1	1	0	3	5.81143	-2.31179	6.98814	-0.276537	-6.23232	0.669828	NA	NA	6.1943e-09	0.020789	2.7856e-12	0.782136	4.59567e-10	0.502967	NA	NA	3.00223e-06	0.117622	1.02928e-08	0.935283	5.90066e-07	0.814932	NA	NA
TYK2	3.7277e-09	1.9543e-06	-5.89584	Whole_Blood	6.49759e-12	1.38321e-08	6.86829	Vagina	5.05192e-24	2.28086e-20	10.1088	NA	NA	NA	1	1	1	0	3	5.81143	-2.31179	6.98814	-0.276537	10.6397	-0.212931	NA	NA	6.1943e-09	0.020789	2.7856e-12	0.782136	1.94726e-26	0.831381	NA	NA	3.00223e-06	0.117622	1.02928e-08	0.935283	9.32898e-23	0.950689	NA	NA
TYK2	3.7277e-09	1.9543e-06	-5.89584	Whole_Blood	6.49759e-12	1.38321e-08	6.86829	smultixcan	7.53305e-25	5.71884e-21	9.2822	NA	NA	NA	1	1	1	0	3	5.81143	-2.31179	6.98814	-0.276537	9.71334	-0.21439	NA	NA	6.1943e-09	0.020789	2.7856e-12	0.782136	3.94826e-27	0.982304	NA	NA	3.00223e-06	0.117622	1.02928e-08	0.935283	3.12923e-23	0.994553	NA	NA
TYK2	3.7277e-09	1.9543e-06	-5.89584	smultixcan	1.71629e-11	1.09141e-08	2.53786	Adipose_Subcutaneous	5.05192e-24	1.50019e-20	-10.1088	NA	NA	NA	1	1	1	0	3	5.81143	-2.31179	2.48062	-0.769813	-10.6397	0.212931	NA	NA	6.1943e-09	0.020789	1.5895e-11	0.0319376	1.94726e-26	0.831381	NA	NA	3.00223e-06	0.117622	1.33518e-08	0.157137	6.10943e-23	0.950126	NA	NA
TYK2	3.7277e-09	1.9543e-06	-5.89584	smultixcan	1.71629e-11	1.09141e-08	2.53786	Adipose_Visceral_Omentum	1.35604e-12	1.58265e-09	-7.08847	NA	NA	NA	1	1	1	0	3	5.81143	-2.31179	2.48062	-0.769813	-7.23108	0.260884	NA	NA	6.1943e-09	0.020789	1.5895e-11	0.0319376	4.79151e-13	0.794182	NA	NA	3.00223e-06	0.117622	1.33518e-08	0.157137	1.23061e-09	0.939262	NA	NA
TYK2	3.7277e-09	1.9543e-06	-5.89584	smultixcan	1.71629e-11	1.09141e-08	2.53786	Adrenal_Gland	5.05192e-24	3.45135e-20	10.1088	NA	NA	NA	1	1	1	0	3	5.81143	-2.31179	2.48062	-0.769813	10.6397	-0.212931	NA	NA	6.1943e-09	0.020789	1.5895e-11	0.0319376	1.94726e-26	0.831381	NA	NA	3.00223e-06	0.117622	1.33518e-08	0.157137	1.41118e-22	0.944625	NA	NA
TYK2	3.7277e-09	1.9543e-06	-5.89584	smultixcan	1.71629e-11	1.09141e-08	2.53786	Artery_Aorta	4.87268e-14	9.27118e-11	-7.53529	NA	NA	NA	1	1	1	0	3	5.81143	-2.31179	2.48062	-0.769813	-7.46055	1.54429	NA	NA	6.1943e-09	0.020789	1.5895e-11	0.0319376	8.61628e-14	0.122517	NA	NA	3.00223e-06	0.117622	1.33518e-08	0.157137	2.31484e-10	0.458888	NA	NA
TYK2	3.7277e-09	1.9543e-06	-5.89584	smultixcan	1.71629e-11	1.09141e-08	2.53786	Artery_Coronary	4.30463e-07	0.000196943	-5.05497	NA	NA	NA	1	1	1	0	3	5.81143	-2.31179	2.48062	-0.769813	-4.71211	1.9805	NA	NA	6.1943e-09	0.020789	1.5895e-11	0.0319376	2.45167e-06	0.0476469	NA	NA	3.00223e-06	0.117622	1.33518e-08	0.157137	0.00160164	0.292261	NA	NA
TYK2	3.7277e-09	1.9543e-06	-5.89584	smultixcan	1.71629e-11	1.09141e-08	2.53786	Artery_Tibial	5.05192e-24	2.23086e-20	10.1088	NA	NA	NA	1	1	1	0	3	5.81143	-2.31179	2.48062	-0.769813	10.6397	-0.212931	NA	NA	6.1943e-09	0.020789	1.5895e-11	0.0319376	1.94726e-26	0.831381	NA	NA	3.00223e-06	0.117622	1.33518e-08	0.157137	9.0948e-23	0.951777	NA	NA
TYK2	3.7277e-09	1.9543e-06	-5.89584	smultixcan	1.71629e-11	1.09141e-08	2.53786	Brain_Amygdala	7.05954e-09	5.43956e-06	5.7895	NA	NA	NA	1	1	1	0	3	5.81143	-2.31179	2.48062	-0.769813	5.5537	-1.65088	NA	NA	6.1943e-09	0.020789	1.5895e-11	0.0319376	2.79685e-08	0.0987626	NA	NA	3.00223e-06	0.117622	1.33518e-08	0.157137	2.95052e-05	0.439654	NA	NA
TYK2	3.7277e-09	1.9543e-06	-5.89584	smultixcan	1.71629e-11	1.09141e-08	2.53786	Brain_Anterior_cingulate_cortex_BA24	5.05192e-24	3.61852e-20	10.1088	NA	NA	NA	1	1	1	0	3	5.81143	-2.31179	2.48062	-0.769813	10.6397	-0.212931	NA	NA	6.1943e-09	0.020789	1.5895e-11	0.0319376	1.94726e-26	0.831381	NA	NA	3.00223e-06	0.117622	1.33518e-08	0.157137	1.47466e-22	0.950598	NA	NA
TYK2	3.7277e-09	1.9543e-06	-5.89584	smultixcan	1.71629e-11	1.09141e-08	2.53786	Brain_Caudate_basal_ganglia	1.63458e-12	3.25186e-09	-7.06256	NA	NA	NA	1	1	1	0	3	5.81143	-2.31179	2.48062	-0.769813	-6.95129	1.49231	NA	NA	6.1943e-09	0.020789	1.5895e-11	0.0319376	3.61957e-12	0.135618	NA	NA	3.00223e-06	0.117622	1.33518e-08	0.157137	1.01867e-08	0.495712	NA	NA
TYK2	3.7277e-09	1.9543e-06	-5.89584	smultixcan	1.71629e-11	1.09141e-08	2.53786	Brain_Cerebellar_Hemisphere	5.05192e-24	3.00114e-20	10.1088	NA	NA	NA	1	1	1	0	3	5.81143	-2.31179	2.48062	-0.769813	10.6397	-0.212931	NA	NA	6.1943e-09	0.020789	1.5895e-11	0.0319376	1.94726e-26	0.831381	NA	NA	3.00223e-06	0.117622	1.33518e-08	0.157137	1.22623e-22	0.950246	NA	NA
TYK2	3.7277e-09	1.9543e-06	-5.89584	smultixcan	1.71629e-11	1.09141e-08	2.53786	Brain_Cerebellum	6.85736e-27	5.24263e-23	10.7365	NA	NA	NA	1	1	1	0	3	5.81143	-2.31179	2.48062	-0.769813	11.2266	-0.262017	NA	NA	6.1943e-09	0.020789	1.5895e-11	0.0319376	3.01794e-29	0.793308	NA	NA	3.00223e-06	0.117622	1.33518e-08	0.157137	2.44302e-25	0.934499	NA	NA
TYK2	3.7277e-09	1.9543e-06	-5.89584	smultixcan	1.71629e-11	1.09141e-08	2.53786	Brain_Cortex	1.63458e-12	3.06356e-09	-7.06256	NA	NA	NA	1	1	1	0	3	5.81143	-2.31179	2.48062	-0.769813	-6.95129	1.47232	NA	NA	6.1943e-09	0.020789	1.5895e-11	0.0319376	3.61957e-12	0.140935	NA	NA	3.00223e-06	0.117622	1.33518e-08	0.157137	9.13612e-09	0.497663	NA	NA
TYK2	3.7277e-09	1.9543e-06	-5.89584	smultixcan	1.71629e-11	1.09141e-08	2.53786	Brain_Frontal_Cortex_BA9	4.30463e-07	0.000212873	-5.05497	NA	NA	NA	1	1	1	0	3	5.81143	-2.31179	2.48062	-0.769813	-4.71211	1.9805	NA	NA	6.1943e-09	0.020789	1.5895e-11	0.0319376	2.45167e-06	0.0476469	NA	NA	3.00223e-06	0.117622	1.33518e-08	0.157137	0.00196022	0.29628	NA	NA
TYK2	3.7277e-09	1.9543e-06	-5.89584	smultixcan	1.71629e-11	1.09141e-08	2.53786	Brain_Hippocampus	1.35604e-12	3.0422e-09	-7.08847	NA	NA	NA	1	1	1	0	3	5.81143	-2.31179	2.48062	-0.769813	-7.23108	0.260884	NA	NA	6.1943e-09	0.020789	1.5895e-11	0.0319376	4.79151e-13	0.794182	NA	NA	3.00223e-06	0.117622	1.33518e-08	0.157137	1.71089e-09	0.939294	NA	NA
TYK2	3.7277e-09	1.9543e-06	-5.89584	smultixcan	1.71629e-11	1.09141e-08	2.53786	Brain_Hypothalamus	4.30463e-07	0.000224381	-5.05497	NA	NA	NA	1	1	1	0	3	5.81143	-2.31179	2.48062	-0.769813	-4.71211	1.9805	NA	NA	6.1943e-09	0.020789	1.5895e-11	0.0319376	2.45167e-06	0.0476469	NA	NA	3.00223e-06	0.117622	1.33518e-08	0.157137	0.0017649	0.302406	NA	NA
TYK2	3.7277e-09	1.9543e-06	-5.89584	smultixcan	1.71629e-11	1.09141e-08	2.53786	Brain_Nucleus_accumbens_basal_ganglia	3.15718e-10	2.56374e-07	-6.29086	NA	NA	NA	1	1	1	0	3	5.81143	-2.31179	2.48062	-0.769813	-6.38385	0.826595	NA	NA	6.1943e-09	0.020789	1.5895e-11	0.0319376	1.72693e-10	0.408467	NA	NA	3.00223e-06	0.117622	1.33518e-08	0.157137	3.19717e-07	0.756924	NA	NA
TYK2	3.7277e-09	1.9543e-06	-5.89584	smultixcan	1.71629e-11	1.09141e-08	2.53786	Brain_Putamen_basal_ganglia	4.30463e-07	0.000221804	-5.05497	NA	NA	NA	1	1	1	0	3	5.81143	-2.31179	2.48062	-0.769813	-4.71211	1.9805	NA	NA	6.1943e-09	0.020789	1.5895e-11	0.0319376	2.45167e-06	0.0476469	NA	NA	3.00223e-06	0.117622	1.33518e-08	0.157137	0.00152684	0.301147	NA	NA
TYK2	3.7277e-09	1.9543e-06	-5.89584	smultixcan	1.71629e-11	1.09141e-08	2.53786	Brain_Spinal_cord_cervical_c-1	4.30463e-07	0.000199211	-5.05497	NA	NA	NA	1	1	1	0	3	5.81143	-2.31179	2.48062	-0.769813	-4.71211	1.9805	NA	NA	6.1943e-09	0.020789	1.5895e-11	0.0319376	2.45167e-06	0.0476469	NA	NA	3.00223e-06	0.117622	1.33518e-08	0.157137	0.00149638	0.303403	NA	NA
TYK2	3.7277e-09	1.9543e-06	-5.89584	smultixcan	1.71629e-11	1.09141e-08	2.53786	Brain_Substantia_nigra	1.35604e-12	1.94841e-09	7.08847	NA	NA	NA	1	1	1	0	3	5.81143	-2.31179	2.48062	-0.769813	7.23108	-0.260884	NA	NA	6.1943e-09	0.020789	1.5895e-11	0.0319376	4.79151e-13	0.794182	NA	NA	3.00223e-06	0.117622	1.33518e-08	0.157137	8.78044e-10	0.939545	NA	NA
TYK2	3.7277e-09	1.9543e-06	-5.89584	smultixcan	1.71629e-11	1.09141e-08	2.53786	Breast_Mammary_Tissue	5.05192e-24	1.69573e-20	10.1088	NA	NA	NA	1	1	1	0	3	5.81143	-2.31179	2.48062	-0.769813	10.6397	-0.212931	NA	NA	6.1943e-09	0.020789	1.5895e-11	0.0319376	1.94726e-26	0.831381	NA	NA	3.00223e-06	0.117622	1.33518e-08	0.157137	6.91763e-23	0.95136	NA	NA
TYK2	3.7277e-09	1.9543e-06	-5.89584	smultixcan	1.71629e-11	1.09141e-08	2.53786	Cells_Cultured_fibroblasts	5.05192e-24	2.35335e-20	-10.1088	NA	NA	NA	1	1	1	0	3	5.81143	-2.31179	2.48062	-0.769813	-10.6397	0.212931	NA	NA	6.1943e-09	0.020789	1.5895e-11	0.0319376	1.94726e-26	0.831381	NA	NA	3.00223e-06	0.117622	1.33518e-08	0.157137	9.61425e-23	0.950235	NA	NA
TYK2	3.7277e-09	1.9543e-06	-5.89584	smultixcan	1.71629e-11	1.09141e-08	2.53786	Cells_EBV-transformed_lymphocytes	5.05192e-24	1.55543e-20	-10.1088	NA	NA	NA	1	1	1	0	3	5.81143	-2.31179	2.48062	-0.769813	-10.6397	0.212931	NA	NA	6.1943e-09	0.020789	1.5895e-11	0.0319376	1.94726e-26	0.831381	NA	NA	3.00223e-06	0.117622	1.33518e-08	0.157137	6.34524e-23	0.948689	NA	NA
TYK2	3.7277e-09	1.9543e-06	-5.89584	smultixcan	1.71629e-11	1.09141e-08	2.53786	Colon_Sigmoid	1.0217e-26	7.95727e-23	10.6996	NA	NA	NA	1	1	1	0	3	5.81143	-2.31179	2.48062	-0.769813	11.1672	-0.271243	NA	NA	6.1943e-09	0.020789	1.5895e-11	0.0319376	5.90078e-29	0.786204	NA	NA	3.00223e-06	0.117622	1.33518e-08	0.157137	4.86741e-25	0.934244	NA	NA
TYK2	3.7277e-09	1.9543e-06	-5.89584	smultixcan	1.71629e-11	1.09141e-08	2.53786	Colon_Transverse	1.97017e-10	1.69095e-07	-6.36365	NA	NA	NA	1	1	1	0	3	5.81143	-2.31179	2.48062	-0.769813	-6.45431	0.84559	NA	NA	6.1943e-09	0.020789	1.5895e-11	0.0319376	1.08713e-10	0.397782	NA	NA	3.00223e-06	0.117622	1.33518e-08	0.157137	2.09388e-07	0.751547	NA	NA
TYK2	3.7277e-09	1.9543e-06	-5.89584	smultixcan	1.71629e-11	1.09141e-08	2.53786	Esophagus_Gastroesophageal_Junction	5.05192e-24	3.10612e-20	10.1088	NA	NA	NA	1	1	1	0	3	5.81143	-2.31179	2.48062	-0.769813	10.6397	-0.212931	NA	NA	6.1943e-09	0.020789	1.5895e-11	0.0319376	1.94726e-26	0.831381	NA	NA	3.00223e-06	0.117622	1.33518e-08	0.157137	1.26794e-22	0.947905	NA	NA
TYK2	3.7277e-09	1.9543e-06	-5.89584	smultixcan	1.71629e-11	1.09141e-08	2.53786	Esophagus_Mucosa	5.05192e-24	2.81847e-20	10.1088	NA	NA	NA	1	1	1	0	3	5.81143	-2.31179	2.48062	-0.769813	10.6397	-0.212931	NA	NA	6.1943e-09	0.020789	1.5895e-11	0.0319376	1.94726e-26	0.831381	NA	NA	3.00223e-06	0.117622	1.33518e-08	0.157137	1.15169e-22	0.946449	NA	NA
TYK2	3.7277e-09	1.9543e-06	-5.89584	smultixcan	1.71629e-11	1.09141e-08	2.53786	Esophagus_Muscularis	5.05192e-24	2.56267e-20	10.1088	NA	NA	NA	1	1	1	0	3	5.81143	-2.31179	2.48062	-0.769813	10.6397	-0.212931	NA	NA	6.1943e-09	0.020789	1.5895e-11	0.0319376	1.94726e-26	0.831381	NA	NA	3.00223e-06	0.117622	1.33518e-08	0.157137	1.04623e-22	0.948891	NA	NA
TYK2	3.7277e-09	1.9543e-06	-5.89584	smultixcan	1.71629e-11	1.09141e-08	2.53786	Heart_Atrial_Appendage	7.05954e-09	4.70423e-06	-5.7895	NA	NA	NA	1	1	1	0	3	5.81143	-2.31179	2.48062	-0.769813	-5.5537	1.65088	NA	NA	6.1943e-09	0.020789	1.5895e-11	0.0319376	2.79685e-08	0.0987626	NA	NA	3.00223e-06	0.117622	1.33518e-08	0.157137	2.99977e-05	0.422948	NA	NA
TYK2	3.7277e-09	1.9543e-06	-5.89584	smultixcan	1.71629e-11	1.09141e-08	2.53786	Heart_Left_Ventricle	5.05192e-24	2.76605e-20	10.1088	NA	NA	NA	1	1	1	0	3	5.81143	-2.31179	2.48062	-0.769813	10.6397	-0.212931	NA	NA	6.1943e-09	0.020789	1.5895e-11	0.0319376	1.94726e-26	0.831381	NA	NA	3.00223e-06	0.117622	1.33518e-08	0.157137	1.12931e-22	0.951247	NA	NA
TYK2	3.7277e-09	1.9543e-06	-5.89584	smultixcan	1.71629e-11	1.09141e-08	2.53786	Kidney_Cortex	5.05192e-24	1.77797e-20	10.1088	NA	NA	NA	1	1	1	0	3	5.81143	-2.31179	2.48062	-0.769813	10.6397	-0.212931	NA	NA	6.1943e-09	0.020789	1.5895e-11	0.0319376	1.94726e-26	0.831381	NA	NA	3.00223e-06	0.117622	1.33518e-08	0.157137	7.29092e-23	0.949459	NA	NA
TYK2	3.7277e-09	1.9543e-06	-5.89584	smultixcan	1.71629e-11	1.09141e-08	2.53786	Liver	4.30463e-07	0.000206643	-5.05497	NA	NA	NA	1	1	1	0	3	5.81143	-2.31179	2.48062	-0.769813	-4.71211	1.9805	NA	NA	6.1943e-09	0.020789	1.5895e-11	0.0319376	2.45167e-06	0.0476469	NA	NA	3.00223e-06	0.117622	1.33518e-08	0.157137	0.00165211	0.301206	NA	NA
TYK2	3.7277e-09	1.9543e-06	-5.89584	smultixcan	1.71629e-11	1.09141e-08	2.53786	Lung	1.23714e-27	4.62057e-24	10.8936	NA	NA	NA	1	1	1	0	3	5.81143	-2.31179	2.48062	-0.769813	11.3681	-0.276892	NA	NA	6.1943e-09	0.020789	1.5895e-11	0.0319376	6.02969e-30	0.781863	NA	NA	3.00223e-06	0.117622	1.33518e-08	0.157137	2.38428e-26	0.93301	NA	NA
TYK2	3.7277e-09	1.9543e-06	-5.89584	smultixcan	1.71629e-11	1.09141e-08	2.53786	Minor_Salivary_Gland	7.05954e-09	4.62128e-06	5.7895	NA	NA	NA	1	1	1	0	3	5.81143	-2.31179	2.48062	-0.769813	5.5537	-1.65088	NA	NA	6.1943e-09	0.020789	1.5895e-11	0.0319376	2.79685e-08	0.0987626	NA	NA	3.00223e-06	0.117622	1.33518e-08	0.157137	3.30587e-05	0.416726	NA	NA
TYK2	3.7277e-09	1.9543e-06	-5.89584	smultixcan	1.71629e-11	1.09141e-08	2.53786	Muscle_Skeletal	4.30463e-07	0.0002	-5.05497	NA	NA	NA	1	1	1	0	3	5.81143	-2.31179	2.48062	-0.769813	-4.71211	1.9805	NA	NA	6.1943e-09	0.020789	1.5895e-11	0.0319376	2.45167e-06	0.0476469	NA	NA	3.00223e-06	0.117622	1.33518e-08	0.157137	0.002025	0.293174	NA	NA
TYK2	3.7277e-09	1.9543e-06	-5.89584	smultixcan	1.71629e-11	1.09141e-08	2.53786	Nerve_Tibial	5.05192e-24	1.94409e-20	10.1088	NA	NA	NA	1	1	1	0	3	5.81143	-2.31179	2.48062	-0.769813	10.6397	-0.212931	NA	NA	6.1943e-09	0.020789	1.5895e-11	0.0319376	1.94726e-26	0.831381	NA	NA	3.00223e-06	0.117622	1.33518e-08	0.157137	7.93182e-23	0.946877	NA	NA
TYK2	3.7277e-09	1.9543e-06	-5.89584	smultixcan	1.71629e-11	1.09141e-08	2.53786	Ovary	7.1656e-27	5.42024e-23	10.7325	NA	NA	NA	1	1	1	0	3	5.81143	-2.31179	2.48062	-0.769813	11.2063	-0.269732	NA	NA	6.1943e-09	0.020789	1.5895e-11	0.0319376	3.7978e-29	0.787366	NA	NA	3.00223e-06	0.117622	1.33518e-08	0.157137	3.04479e-25	0.935049	NA	NA
TYK2	3.7277e-09	1.9543e-06	-5.89584	smultixcan	1.71629e-11	1.09141e-08	2.53786	Pancreas	1.35604e-12	2.58043e-09	-7.08847	NA	NA	NA	1	1	1	0	3	5.81143	-2.31179	2.48062	-0.769813	-2.53768	0.260884	NA	NA	6.1943e-09	0.020789	1.5895e-11	0.0319376	0.0111589	0.794182	NA	NA	3.00223e-06	0.117622	1.33518e-08	0.157137	0.364516	0.940128	NA	NA
TYK2	3.7277e-09	1.9543e-06	-5.89584	smultixcan	1.71629e-11	1.09141e-08	2.53786	Pituitary	4.00607e-11	4.55004e-08	-6.60385	NA	NA	NA	1	1	1	0	3	5.81143	-2.31179	2.48062	-0.769813	-6.63494	1.052	NA	NA	6.1943e-09	0.020789	1.5895e-11	0.0319376	3.2464e-11	0.292798	NA	NA	3.00223e-06	0.117622	1.33518e-08	0.157137	9.94313e-08	0.677947	NA	NA
TYK2	3.7277e-09	1.9543e-06	-5.89584	smultixcan	1.71629e-11	1.09141e-08	2.53786	Prostate	5.05192e-24	3.14149e-20	-10.1088	NA	NA	NA	1	1	1	0	3	5.81143	-2.31179	2.48062	-0.769813	-10.6397	0.212931	NA	NA	6.1943e-09	0.020789	1.5895e-11	0.0319376	1.94726e-26	0.831381	NA	NA	3.00223e-06	0.117622	1.33518e-08	0.157137	1.28519e-22	0.95102	NA	NA
TYK2	3.7277e-09	1.9543e-06	-5.89584	smultixcan	1.71629e-11	1.09141e-08	2.53786	Skin_Not_Sun_Exposed_Suprapubic	5.05192e-24	2.29913e-20	-10.1088	NA	NA	NA	1	1	1	0	3	5.81143	-2.31179	2.48062	-0.769813	-10.6397	0.212931	NA	NA	6.1943e-09	0.020789	1.5895e-11	0.0319376	1.94726e-26	0.831381	NA	NA	3.00223e-06	0.117622	1.33518e-08	0.157137	9.38828e-23	0.948692	NA	NA
TYK2	3.7277e-09	1.9543e-06	-5.89584	smultixcan	1.71629e-11	1.09141e-08	2.53786	Skin_Sun_Exposed_Lower_leg	5.05192e-24	2.31789e-20	10.1088	NA	NA	NA	1	1	1	0	3	5.81143	-2.31179	2.48062	-0.769813	10.6397	-0.212931	NA	NA	6.1943e-09	0.020789	1.5895e-11	0.0319376	1.94726e-26	0.831381	NA	NA	3.00223e-06	0.117622	1.33518e-08	0.157137	9.46283e-23	0.950011	NA	NA
TYK2	3.7277e-09	1.9543e-06	-5.89584	smultixcan	1.71629e-11	1.09141e-08	2.53786	Small_Intestine_Terminal_Ileum	7.62334e-23	4.43556e-19	-9.83931	NA	NA	NA	1	1	1	0	3	5.81143	-2.31179	2.48062	-0.769813	-10.3866	0.118689	NA	NA	6.1943e-09	0.020789	1.5895e-11	0.0319376	2.85388e-25	0.905522	NA	NA	3.00223e-06	0.117622	1.33518e-08	0.157137	1.76399e-21	0.971963	NA	NA
TYK2	3.7277e-09	1.9543e-06	-5.89584	smultixcan	1.71629e-11	1.09141e-08	2.53786	Spleen	1.35604e-12	1.68149e-09	-7.08847	NA	NA	NA	1	1	1	0	3	5.81143	-2.31179	2.48062	-0.769813	-7.23108	0.260884	NA	NA	6.1943e-09	0.020789	1.5895e-11	0.0319376	4.79151e-13	0.794182	NA	NA	3.00223e-06	0.117622	1.33518e-08	0.157137	1.00686e-09	0.938926	NA	NA
TYK2	3.7277e-09	1.9543e-06	-5.89584	smultixcan	1.71629e-11	1.09141e-08	2.53786	Stomach	1.82429e-22	8.2163e-19	-9.75113	NA	NA	NA	1	1	1	0	3	5.81143	-2.31179	2.48062	-0.769813	-10.2948	0.113868	NA	NA	6.1943e-09	0.020789	1.5895e-11	0.0319376	7.43787e-25	0.909342	NA	NA	3.00223e-06	0.117622	1.33518e-08	0.157137	3.54985e-21	0.973546	NA	NA
TYK2	3.7277e-09	1.9543e-06	-5.89584	smultixcan	1.71629e-11	1.09141e-08	2.53786	Testis	5.29475e-09	5.85802e-06	-5.83763	NA	NA	NA	1	1	1	0	3	5.81143	-2.31179	2.48062	-0.769813	-5.60883	1.63979	NA	NA	6.1943e-09	0.020789	1.5895e-11	0.0319376	2.03697e-08	0.101049	NA	NA	3.00223e-06	0.117622	1.33518e-08	0.157137	3.49722e-05	0.43193	NA	NA
TYK2	3.7277e-09	1.9543e-06	-5.89584	smultixcan	1.71629e-11	1.09141e-08	2.53786	Thyroid	5.05192e-24	2.89677e-20	10.1088	NA	NA	NA	1	1	1	0	3	5.81143	-2.31179	2.48062	-0.769813	10.6397	-0.212931	NA	NA	6.1943e-09	0.020789	1.5895e-11	0.0319376	1.94726e-26	0.831381	NA	NA	3.00223e-06	0.117622	1.33518e-08	0.157137	1.17968e-22	0.947802	NA	NA
TYK2	3.7277e-09	1.9543e-06	-5.89584	smultixcan	1.71629e-11	1.09141e-08	2.53786	Uterus	1.09488e-09	7.18442e-07	-6.09493	NA	NA	NA	1	1	1	0	3	5.81143	-2.31179	2.48062	-0.769813	-6.23232	0.669828	NA	NA	6.1943e-09	0.020789	1.5895e-11	0.0319376	4.59567e-10	0.502967	NA	NA	3.00223e-06	0.117622	1.33518e-08	0.157137	5.90066e-07	0.814932	NA	NA
TYK2	3.7277e-09	1.9543e-06	-5.89584	smultixcan	1.71629e-11	1.09141e-08	2.53786	Vagina	5.05192e-24	2.28086e-20	10.1088	NA	NA	NA	1	1	1	0	3	5.81143	-2.31179	2.48062	-0.769813	10.6397	-0.212931	NA	NA	6.1943e-09	0.020789	1.5895e-11	0.0319376	1.94726e-26	0.831381	NA	NA	3.00223e-06	0.117622	1.33518e-08	0.157137	9.32898e-23	0.950689	NA	NA
TYK2	3.7277e-09	1.9543e-06	-5.89584	smultixcan	1.71629e-11	1.09141e-08	2.53786	smultixcan	7.53305e-25	5.71884e-21	9.2822	NA	NA	NA	1	1	1	0	3	5.81143	-2.31179	2.48062	-0.769813	9.71334	-0.21439	NA	NA	6.1943e-09	0.020789	1.5895e-11	0.0319376	3.94826e-27	0.982304	NA	NA	3.00223e-06	0.117622	1.33518e-08	0.157137	3.12923e-23	0.994553	NA	NA
MTX1	9.2991e-09	4.60435e-06	-5.74304	Ovary	1.28941e-08	1.20249e-05	-5.68746	Adipose_Subcutaneous	1.32006e-13	1.79666e-10	-7.40414	NA	NA	NA	1	1	1	0	3	-6.35439	4.43751	-5.70953	3.34786	-7.28052	1.64132	NA	NA	2.0925e-10	9.1006e-06	1.1329e-08	0.000814381	3.32543e-13	0.10073	NA	NA	2.18464e-07	0.000395964	1.48082e-05	0.0257553	7.17295e-10	0.416694	NA	NA
MTX1	9.2991e-09	4.60435e-06	-5.74304	Ovary	1.28941e-08	1.20249e-05	-5.68746	Adipose_Visceral_Omentum	1.32006e-13	2.18936e-10	-7.40414	NA	NA	NA	1	1	1	0	3	-6.35439	4.43751	-5.70953	3.34786	-7.28052	1.64132	NA	NA	2.0925e-10	9.1006e-06	1.1329e-08	0.000814381	3.32543e-13	0.10073	NA	NA	2.18464e-07	0.000395964	1.48082e-05	0.0257553	1.00936e-09	0.421078	NA	NA
MTX1	9.2991e-09	4.60435e-06	-5.74304	Ovary	1.28941e-08	1.20249e-05	-5.68746	Adrenal_Gland	1.32006e-13	2.77488e-10	-7.40414	NA	NA	NA	1	1	1	0	3	-6.35439	4.43751	-5.70953	3.34786	-7.28052	1.64132	NA	NA	2.0925e-10	9.1006e-06	1.1329e-08	0.000814381	3.32543e-13	0.10073	NA	NA	2.18464e-07	0.000395964	1.48082e-05	0.0257553	1.07108e-09	0.415605	NA	NA
MTX1	9.2991e-09	4.60435e-06	-5.74304	Ovary	1.28941e-08	1.20249e-05	-5.68746	Artery_Aorta	1.32006e-13	2.00934e-10	-7.40414	NA	NA	NA	1	1	1	0	3	-6.35439	4.43751	-5.70953	3.34786	-7.28052	1.64132	NA	NA	2.0925e-10	9.1006e-06	1.1329e-08	0.000814381	3.32543e-13	0.10073	NA	NA	2.18464e-07	0.000395964	1.48082e-05	0.0257553	8.24681e-10	0.418313	NA	NA
MTX1	9.2991e-09	4.60435e-06	-5.74304	Ovary	1.28941e-08	1.20249e-05	-5.68746	Artery_Coronary	1.32006e-13	2.34474e-10	-7.40414	NA	NA	NA	1	1	1	0	3	-6.35439	4.43751	-5.70953	3.34786	-7.28052	1.64132	NA	NA	2.0925e-10	9.1006e-06	1.1329e-08	0.000814381	3.32543e-13	0.10073	NA	NA	2.18464e-07	0.000395964	1.48082e-05	0.0257553	9.6773e-10	0.422881	NA	NA
MTX1	9.2991e-09	4.60435e-06	-5.74304	Ovary	1.28941e-08	1.20249e-05	-5.68746	Artery_Tibial	1.32006e-13	1.94307e-10	-7.40414	NA	NA	NA	1	1	1	0	3	-6.35439	4.43751	-5.70953	3.34786	-7.28052	1.64132	NA	NA	2.0925e-10	9.1006e-06	1.1329e-08	0.000814381	3.32543e-13	0.10073	NA	NA	2.18464e-07	0.000395964	1.48082e-05	0.0257553	8.3632e-10	0.420982	NA	NA
MTX1	9.2991e-09	4.60435e-06	-5.74304	Ovary	1.28941e-08	1.20249e-05	-5.68746	Brain_Amygdala	1.32006e-13	2.95216e-10	-7.40414	NA	NA	NA	1	1	1	0	3	-6.35439	4.43751	-5.70953	3.34786	-7.28052	1.64132	NA	NA	2.0925e-10	9.1006e-06	1.1329e-08	0.000814381	3.32543e-13	0.10073	NA	NA	2.18464e-07	0.000395964	1.48082e-05	0.0257553	1.05244e-09	0.442396	NA	NA
MTX1	9.2991e-09	4.60435e-06	-5.74304	Ovary	1.28941e-08	1.20249e-05	-5.68746	Brain_Anterior_cingulate_cortex_BA24	1.32006e-13	3.15173e-10	-7.40414	NA	NA	NA	1	1	1	0	3	-6.35439	4.43751	-5.70953	3.34786	-7.28052	1.64132	NA	NA	2.0925e-10	9.1006e-06	1.1329e-08	0.000814381	3.32543e-13	0.10073	NA	NA	2.18464e-07	0.000395964	1.48082e-05	0.0257553	9.44381e-10	0.431222	NA	NA
MTX1	9.2991e-09	4.60435e-06	-5.74304	Ovary	1.28941e-08	1.20249e-05	-5.68746	Brain_Caudate_basal_ganglia	1.32006e-13	3.50154e-10	-7.40414	NA	NA	NA	1	1	1	0	3	-6.35439	4.43751	-5.70953	3.34786	-7.28052	1.64132	NA	NA	2.0925e-10	9.1006e-06	1.1329e-08	0.000814381	3.32543e-13	0.10073	NA	NA	2.18464e-07	0.000395964	1.48082e-05	0.0257553	1.20328e-09	0.436145	NA	NA
MTX1	9.2991e-09	4.60435e-06	-5.74304	Ovary	1.28941e-08	1.20249e-05	-5.68746	Brain_Cerebellar_Hemisphere	1.32006e-13	2.30646e-10	-7.40414	NA	NA	NA	1	1	1	0	3	-6.35439	4.43751	-5.70953	3.34786	-7.28052	1.64132	NA	NA	2.0925e-10	9.1006e-06	1.1329e-08	0.000814381	3.32543e-13	0.10073	NA	NA	2.18464e-07	0.000395964	1.48082e-05	0.0257553	9.51859e-10	0.418127	NA	NA
MTX1	9.2991e-09	4.60435e-06	-5.74304	Ovary	1.28941e-08	1.20249e-05	-5.68746	Brain_Cerebellum	1.32006e-13	1.68204e-10	-7.40414	NA	NA	NA	1	1	1	0	3	-6.35439	4.43751	-5.70953	3.34786	-7.28052	1.64132	NA	NA	2.0925e-10	9.1006e-06	1.1329e-08	0.000814381	3.32543e-13	0.10073	NA	NA	2.18464e-07	0.000395964	1.48082e-05	0.0257553	1.07677e-09	0.411279	NA	NA
MTX1	9.2991e-09	4.60435e-06	-5.74304	Ovary	1.28941e-08	1.20249e-05	-5.68746	Brain_Cortex	1.32006e-13	3.84857e-10	-7.40414	NA	NA	NA	1	1	1	0	3	-6.35439	4.43751	-5.70953	3.34786	-7.28052	1.64132	NA	NA	2.0925e-10	9.1006e-06	1.1329e-08	0.000814381	3.32543e-13	0.10073	NA	NA	2.18464e-07	0.000395964	1.48082e-05	0.0257553	1.15413e-09	0.423565	NA	NA
MTX1	9.2991e-09	4.60435e-06	-5.74304	Ovary	1.28941e-08	1.20249e-05	-5.68746	Brain_Frontal_Cortex_BA9	1.32006e-13	2.84858e-10	-7.40414	NA	NA	NA	1	1	1	0	3	-6.35439	4.43751	-5.70953	3.34786	-7.28052	1.64132	NA	NA	2.0925e-10	9.1006e-06	1.1329e-08	0.000814381	3.32543e-13	0.10073	NA	NA	2.18464e-07	0.000395964	1.48082e-05	0.0257553	9.29753e-10	0.427517	NA	NA
MTX1	9.2991e-09	4.60435e-06	-5.74304	Ovary	1.28941e-08	1.20249e-05	-5.68746	Brain_Hippocampus	1.32006e-13	3.33168e-10	-7.40414	NA	NA	NA	1	1	1	0	3	-6.35439	4.43751	-5.70953	3.34786	-7.28052	1.64132	NA	NA	2.0925e-10	9.1006e-06	1.1329e-08	0.000814381	3.32543e-13	0.10073	NA	NA	2.18464e-07	0.000395964	1.48082e-05	0.0257553	1.42488e-09	0.44017	NA	NA
MTX1	9.2991e-09	4.60435e-06	-5.74304	Ovary	1.28941e-08	1.20249e-05	-5.68746	Brain_Hypothalamus	1.32006e-13	5.91758e-10	-7.40414	NA	NA	NA	1	1	1	0	3	-6.35439	4.43751	-5.70953	3.34786	-7.28052	1.64132	NA	NA	2.0925e-10	9.1006e-06	1.1329e-08	0.000814381	3.32543e-13	0.10073	NA	NA	2.18464e-07	0.000395964	1.48082e-05	0.0257553	1.31665e-09	0.43632	NA	NA
MTX1	9.2991e-09	4.60435e-06	-5.74304	Ovary	1.28941e-08	1.20249e-05	-5.68746	Brain_Nucleus_accumbens_basal_ganglia	1.32006e-13	4.01976e-10	-7.40414	NA	NA	NA	1	1	1	0	3	-6.35439	4.43751	-5.70953	3.34786	-7.28052	1.64132	NA	NA	2.0925e-10	9.1006e-06	1.1329e-08	0.000814381	3.32543e-13	0.10073	NA	NA	2.18464e-07	0.000395964	1.48082e-05	0.0257553	1.43043e-09	0.435961	NA	NA
MTX1	9.2991e-09	4.60435e-06	-5.74304	Ovary	1.28941e-08	1.20249e-05	-5.68746	Brain_Putamen_basal_ganglia	1.32006e-13	2.78877e-10	-7.40414	NA	NA	NA	1	1	1	0	3	-6.35439	4.43751	-5.70953	3.34786	-7.28052	1.64132	NA	NA	2.0925e-10	9.1006e-06	1.1329e-08	0.000814381	3.32543e-13	0.10073	NA	NA	2.18464e-07	0.000395964	1.48082e-05	0.0257553	8.28402e-10	0.433395	NA	NA
MTX1	9.2991e-09	4.60435e-06	-5.74304	Ovary	1.28941e-08	1.20249e-05	-5.68746	Brain_Spinal_cord_cervical_c-1	1.32006e-13	3.12239e-10	-7.40414	NA	NA	NA	1	1	1	0	3	-6.35439	4.43751	-5.70953	3.34786	-7.28052	1.64132	NA	NA	2.0925e-10	9.1006e-06	1.1329e-08	0.000814381	3.32543e-13	0.10073	NA	NA	2.18464e-07	0.000395964	1.48082e-05	0.0257553	8.34424e-10	0.435521	NA	NA
MTX1	9.2991e-09	4.60435e-06	-5.74304	Ovary	1.28941e-08	1.20249e-05	-5.68746	Brain_Substantia_nigra	1.32006e-13	2.27605e-10	-7.40414	NA	NA	NA	1	1	1	0	3	-6.35439	4.43751	-5.70953	3.34786	-7.28052	1.64132	NA	NA	2.0925e-10	9.1006e-06	1.1329e-08	0.000814381	3.32543e-13	0.10073	NA	NA	2.18464e-07	0.000395964	1.48082e-05	0.0257553	6.77095e-10	0.44314	NA	NA
MTX1	9.2991e-09	4.60435e-06	-5.74304	Ovary	1.28941e-08	1.20249e-05	-5.68746	Breast_Mammary_Tissue	1.32006e-13	2.10997e-10	-7.40414	NA	NA	NA	1	1	1	0	3	-6.35439	4.43751	-5.70953	3.34786	-7.28052	1.64132	NA	NA	2.0925e-10	9.1006e-06	1.1329e-08	0.000814381	3.32543e-13	0.10073	NA	NA	2.18464e-07	0.000395964	1.48082e-05	0.0257553	8.43828e-10	0.418612	NA	NA
MTX1	9.2991e-09	4.60435e-06	-5.74304	Ovary	1.28941e-08	1.20249e-05	-5.68746	Cells_Cultured_fibroblasts	1.32006e-13	2.17034e-10	-7.40414	NA	NA	NA	1	1	1	0	3	-6.35439	4.43751	-5.70953	3.34786	-7.28052	1.64132	NA	NA	2.0925e-10	9.1006e-06	1.1329e-08	0.000814381	3.32543e-13	0.10073	NA	NA	2.18464e-07	0.000395964	1.48082e-05	0.0257553	8.95569e-10	0.411907	NA	NA
MTX1	9.2991e-09	4.60435e-06	-5.74304	Ovary	1.28941e-08	1.20249e-05	-5.68746	Cells_EBV-transformed_lymphocytes	1.32006e-13	2.03217e-10	-7.40414	NA	NA	NA	1	1	1	0	3	-6.35439	4.43751	-5.70953	3.34786	-7.28052	1.64132	NA	NA	2.0925e-10	9.1006e-06	1.1329e-08	0.000814381	3.32543e-13	0.10073	NA	NA	2.18464e-07	0.000395964	1.48082e-05	0.0257553	8.12707e-10	0.401358	NA	NA
MTX1	9.2991e-09	4.60435e-06	-5.74304	Ovary	1.28941e-08	1.20249e-05	-5.68746	Colon_Sigmoid	1.32006e-13	2.57025e-10	-7.40414	NA	NA	NA	1	1	1	0	3	-6.35439	4.43751	-5.70953	3.34786	-7.28052	1.64132	NA	NA	2.0925e-10	9.1006e-06	1.1329e-08	0.000814381	3.32543e-13	0.10073	NA	NA	2.18464e-07	0.000395964	1.48082e-05	0.0257553	9.97478e-10	0.419979	NA	NA
MTX1	9.2991e-09	4.60435e-06	-5.74304	Ovary	1.28941e-08	1.20249e-05	-5.68746	Colon_Transverse	1.32006e-13	3.13749e-10	-7.40414	NA	NA	NA	1	1	1	0	3	-6.35439	4.43751	-5.70953	3.34786	-7.28052	1.64132	NA	NA	2.0925e-10	9.1006e-06	1.1329e-08	0.000814381	3.32543e-13	0.10073	NA	NA	2.18464e-07	0.000395964	1.48082e-05	0.0257553	1.20983e-09	0.418835	NA	NA
MTX1	9.2991e-09	4.60435e-06	-5.74304	Ovary	1.28941e-08	1.20249e-05	-5.68746	Esophagus_Gastroesophageal_Junction	1.32006e-13	1.76441e-10	-7.40414	NA	NA	NA	1	1	1	0	3	-6.35439	4.43751	-5.70953	3.34786	-7.28052	1.64132	NA	NA	2.0925e-10	9.1006e-06	1.1329e-08	0.000814381	3.32543e-13	0.10073	NA	NA	2.18464e-07	0.000395964	1.48082e-05	0.0257553	1.08266e-09	0.420037	NA	NA
MTX1	9.2991e-09	4.60435e-06	-5.74304	Ovary	1.28941e-08	1.20249e-05	-5.68746	Esophagus_Mucosa	1.32006e-13	2.63023e-10	-7.40414	NA	NA	NA	1	1	1	0	3	-6.35439	4.43751	-5.70953	3.34786	-7.28052	1.64132	NA	NA	2.0925e-10	9.1006e-06	1.1329e-08	0.000814381	3.32543e-13	0.10073	NA	NA	2.18464e-07	0.000395964	1.48082e-05	0.0257553	1.09266e-09	0.406546	NA	NA
MTX1	9.2991e-09	4.60435e-06	-5.74304	Ovary	1.28941e-08	1.20249e-05	-5.68746	Esophagus_Muscularis	1.32006e-13	2.00887e-10	-7.40414	NA	NA	NA	1	1	1	0	3	-6.35439	4.43751	-5.70953	3.34786	-7.28052	1.64132	NA	NA	2.0925e-10	9.1006e-06	1.1329e-08	0.000814381	3.32543e-13	0.10073	NA	NA	2.18464e-07	0.000395964	1.48082e-05	0.0257553	1.07202e-09	0.420802	NA	NA
MTX1	9.2991e-09	4.60435e-06	-5.74304	Ovary	1.28941e-08	1.20249e-05	-5.68746	Heart_Atrial_Appendage	1.32006e-13	2.40437e-10	-7.40414	NA	NA	NA	1	1	1	0	3	-6.35439	4.43751	-5.70953	3.34786	-7.28052	1.64132	NA	NA	2.0925e-10	9.1006e-06	1.1329e-08	0.000814381	3.32543e-13	0.10073	NA	NA	2.18464e-07	0.000395964	1.48082e-05	0.0257553	8.02509e-10	0.426042	NA	NA
MTX1	9.2991e-09	4.60435e-06	-5.74304	Ovary	1.28941e-08	1.20249e-05	-5.68746	Heart_Left_Ventricle	1.32006e-13	2.62825e-10	-7.40414	NA	NA	NA	1	1	1	0	3	-6.35439	4.43751	-5.70953	3.34786	-7.28052	1.64132	NA	NA	2.0925e-10	9.1006e-06	1.1329e-08	0.000814381	3.32543e-13	0.10073	NA	NA	2.18464e-07	0.000395964	1.48082e-05	0.0257553	8.57148e-10	0.425672	NA	NA
MTX1	9.2991e-09	4.60435e-06	-5.74304	Ovary	1.28941e-08	1.20249e-05	-5.68746	Kidney_Cortex	1.32006e-13	1.78686e-10	-7.40414	NA	NA	NA	1	1	1	0	3	-6.35439	4.43751	-5.70953	3.34786	-7.28052	1.64132	NA	NA	2.0925e-10	9.1006e-06	1.1329e-08	0.000814381	3.32543e-13	0.10073	NA	NA	2.18464e-07	0.000395964	1.48082e-05	0.0257553	8.89363e-10	0.436657	NA	NA
MTX1	9.2991e-09	4.60435e-06	-5.74304	Ovary	1.28941e-08	1.20249e-05	-5.68746	Liver	1.32006e-13	3.24769e-10	-7.40414	NA	NA	NA	1	1	1	0	3	-6.35439	4.43751	-5.70953	3.34786	-7.28052	1.64132	NA	NA	2.0925e-10	9.1006e-06	1.1329e-08	0.000814381	3.32543e-13	0.10073	NA	NA	2.18464e-07	0.000395964	1.48082e-05	0.0257553	7.71869e-10	0.423907	NA	NA
MTX1	9.2991e-09	4.60435e-06	-5.74304	Ovary	1.28941e-08	1.20249e-05	-5.68746	Lung	1.32006e-13	2.01694e-10	-7.40414	NA	NA	NA	1	1	1	0	3	-6.35439	4.43751	-5.70953	3.34786	-7.28052	1.64132	NA	NA	2.0925e-10	9.1006e-06	1.1329e-08	0.000814381	3.32543e-13	0.10073	NA	NA	2.18464e-07	0.000395964	1.48082e-05	0.0257553	7.88969e-10	0.421657	NA	NA
MTX1	9.2991e-09	4.60435e-06	-5.74304	Ovary	1.28941e-08	1.20249e-05	-5.68746	Minor_Salivary_Gland	1.32006e-13	1.93605e-10	-7.40414	NA	NA	NA	1	1	1	0	3	-6.35439	4.43751	-5.70953	3.34786	-7.28052	1.64132	NA	NA	2.0925e-10	9.1006e-06	1.1329e-08	0.000814381	3.32543e-13	0.10073	NA	NA	2.18464e-07	0.000395964	1.48082e-05	0.0257553	1.09185e-09	0.419836	NA	NA
MTX1	9.2991e-09	4.60435e-06	-5.74304	Ovary	1.28941e-08	1.20249e-05	-5.68746	Muscle_Skeletal	1.32006e-13	2.45329e-10	-7.40414	NA	NA	NA	1	1	1	0	3	-6.35439	4.43751	-5.70953	3.34786	-7.28052	1.64132	NA	NA	2.0925e-10	9.1006e-06	1.1329e-08	0.000814381	3.32543e-13	0.10073	NA	NA	2.18464e-07	0.000395964	1.48082e-05	0.0257553	1.21639e-09	0.416567	NA	NA
MTX1	9.2991e-09	4.60435e-06	-5.74304	Ovary	1.28941e-08	1.20249e-05	-5.68746	Nerve_Tibial	1.32006e-13	1.98779e-10	-7.40414	NA	NA	NA	1	1	1	0	3	-6.35439	4.43751	-5.70953	3.34786	-7.28052	1.64132	NA	NA	2.0925e-10	9.1006e-06	1.1329e-08	0.000814381	3.32543e-13	0.10073	NA	NA	2.18464e-07	0.000395964	1.48082e-05	0.0257553	8.12735e-10	0.4197	NA	NA
MTX1	9.2991e-09	4.60435e-06	-5.74304	Ovary	1.28941e-08	1.20249e-05	-5.68746	Ovary	1.32006e-13	2.66275e-10	-7.40414	NA	NA	NA	1	1	1	0	3	-6.35439	4.43751	-5.70953	3.34786	-7.28052	1.64132	NA	NA	2.0925e-10	9.1006e-06	1.1329e-08	0.000814381	3.32543e-13	0.10073	NA	NA	2.18464e-07	0.000395964	1.48082e-05	0.0257553	9.69484e-10	0.42093	NA	NA
MTX1	9.2991e-09	4.60435e-06	-5.74304	Ovary	1.28941e-08	1.20249e-05	-5.68746	Pancreas	1.32006e-13	4.30624e-10	-7.40414	NA	NA	NA	1	1	1	0	3	-6.35439	4.43751	-5.70953	3.34786	-7.28052	1.64132	NA	NA	2.0925e-10	9.1006e-06	1.1329e-08	0.000814381	3.32543e-13	0.10073	NA	NA	2.18464e-07	0.000395964	1.48082e-05	0.0257553	1.34259e-09	0.421247	NA	NA
MTX1	9.2991e-09	4.60435e-06	-5.74304	Ovary	1.28941e-08	1.20249e-05	-5.68746	Pituitary	1.32006e-13	3.81643e-10	-7.40414	NA	NA	NA	1	1	1	0	3	-6.35439	4.43751	-5.70953	3.34786	-7.28052	1.64132	NA	NA	2.0925e-10	9.1006e-06	1.1329e-08	0.000814381	3.32543e-13	0.10073	NA	NA	2.18464e-07	0.000395964	1.48082e-05	0.0257553	1.60053e-09	0.429383	NA	NA
MTX1	9.2991e-09	4.60435e-06	-5.74304	Ovary	1.28941e-08	1.20249e-05	-5.68746	Prostate	1.32006e-13	2.56521e-10	-7.40414	NA	NA	NA	1	1	1	0	3	-6.35439	4.43751	-5.70953	3.34786	-7.28052	1.64132	NA	NA	2.0925e-10	9.1006e-06	1.1329e-08	0.000814381	3.32543e-13	0.10073	NA	NA	2.18464e-07	0.000395964	1.48082e-05	0.0257553	1.09739e-09	0.42182	NA	NA
MTX1	9.2991e-09	4.60435e-06	-5.74304	Ovary	1.28941e-08	1.20249e-05	-5.68746	Skin_Not_Sun_Exposed_Suprapubic	1.32006e-13	2.47372e-10	-7.40414	NA	NA	NA	1	1	1	0	3	-6.35439	4.43751	-5.70953	3.34786	-7.28052	1.64132	NA	NA	2.0925e-10	9.1006e-06	1.1329e-08	0.000814381	3.32543e-13	0.10073	NA	NA	2.18464e-07	0.000395964	1.48082e-05	0.0257553	1.02027e-09	0.415729	NA	NA
MTX1	9.2991e-09	4.60435e-06	-5.74304	Ovary	1.28941e-08	1.20249e-05	-5.68746	Skin_Sun_Exposed_Lower_leg	1.32006e-13	2.11983e-10	-7.40414	NA	NA	NA	1	1	1	0	3	-6.35439	4.43751	-5.70953	3.34786	-7.28052	1.64132	NA	NA	2.0925e-10	9.1006e-06	1.1329e-08	0.000814381	3.32543e-13	0.10073	NA	NA	2.18464e-07	0.000395964	1.48082e-05	0.0257553	9.42676e-10	0.419844	NA	NA
MTX1	9.2991e-09	4.60435e-06	-5.74304	Ovary	1.28941e-08	1.20249e-05	-5.68746	Small_Intestine_Terminal_Ileum	1.32006e-13	2.74309e-10	-7.40414	NA	NA	NA	1	1	1	0	3	-6.35439	4.43751	-5.70953	3.34786	-7.28052	1.64132	NA	NA	2.0925e-10	9.1006e-06	1.1329e-08	0.000814381	3.32543e-13	0.10073	NA	NA	2.18464e-07	0.000395964	1.48082e-05	0.0257553	1.14192e-09	0.424998	NA	NA
MTX1	9.2991e-09	4.60435e-06	-5.74304	Ovary	1.28941e-08	1.20249e-05	-5.68746	Spleen	1.32006e-13	2.18251e-10	-7.40414	NA	NA	NA	1	1	1	0	3	-6.35439	4.43751	-5.70953	3.34786	-7.28052	1.64132	NA	NA	2.0925e-10	9.1006e-06	1.1329e-08	0.000814381	3.32543e-13	0.10073	NA	NA	2.18464e-07	0.000395964	1.48082e-05	0.0257553	8.06289e-10	0.406507	NA	NA
MTX1	9.2991e-09	4.60435e-06	-5.74304	Ovary	1.28941e-08	1.20249e-05	-5.68746	Stomach	1.32006e-13	2.09836e-10	-7.40414	NA	NA	NA	1	1	1	0	3	-6.35439	4.43751	-5.70953	3.34786	-7.28052	1.64132	NA	NA	2.0925e-10	9.1006e-06	1.1329e-08	0.000814381	3.32543e-13	0.10073	NA	NA	2.18464e-07	0.000395964	1.48082e-05	0.0257553	9.5227e-10	0.424095	NA	NA
MTX1	9.2991e-09	4.60435e-06	-5.74304	Ovary	1.28941e-08	1.20249e-05	-5.68746	Testis	1.32006e-13	5.28026e-10	-7.40414	NA	NA	NA	1	1	1	0	3	-6.35439	4.43751	-5.70953	3.34786	-7.28052	1.64132	NA	NA	2.0925e-10	9.1006e-06	1.1329e-08	0.000814381	3.32543e-13	0.10073	NA	NA	2.18464e-07	0.000395964	1.48082e-05	0.0257553	2.76082e-09	0.431309	NA	NA
MTX1	9.2991e-09	4.60435e-06	-5.74304	Ovary	1.28941e-08	1.20249e-05	-5.68746	Thyroid	1.32006e-13	2.6715e-10	-7.40414	NA	NA	NA	1	1	1	0	3	-6.35439	4.43751	-5.70953	3.34786	-7.28052	1.64132	NA	NA	2.0925e-10	9.1006e-06	1.1329e-08	0.000814381	3.32543e-13	0.10073	NA	NA	2.18464e-07	0.000395964	1.48082e-05	0.0257553	1.0073e-09	0.415688	NA	NA
MTX1	9.2991e-09	4.60435e-06	-5.74304	Ovary	1.28941e-08	1.20249e-05	-5.68746	Uterus	1.32006e-13	3.17607e-10	-7.40414	NA	NA	NA	1	1	1	0	3	-6.35439	4.43751	-5.70953	3.34786	-7.28052	1.64132	NA	NA	2.0925e-10	9.1006e-06	1.1329e-08	0.000814381	3.32543e-13	0.10073	NA	NA	2.18464e-07	0.000395964	1.48082e-05	0.0257553	9.26435e-10	0.422798	NA	NA
MTX1	9.2991e-09	4.60435e-06	-5.74304	Ovary	1.28941e-08	1.20249e-05	-5.68746	Vagina	1.32006e-13	2.38395e-10	-7.40414	NA	NA	NA	1	1	1	0	3	-6.35439	4.43751	-5.70953	3.34786	-7.28052	1.64132	NA	NA	2.0925e-10	9.1006e-06	1.1329e-08	0.000814381	3.32543e-13	0.10073	NA	NA	2.18464e-07	0.000395964	1.48082e-05	0.0257553	9.55895e-10	0.421628	NA	NA
MTX1	9.2991e-09	4.60435e-06	-5.74304	Ovary	1.28941e-08	1.20249e-05	-5.68746	Whole_Blood	1.32006e-13	2.42285e-10	-7.40414	NA	NA	NA	1	1	1	0	3	-6.35439	4.43751	-5.70953	3.34786	-7.28052	1.64132	NA	NA	2.0925e-10	9.1006e-06	1.1329e-08	0.000814381	3.32543e-13	0.10073	NA	NA	2.18464e-07	0.000395964	1.48082e-05	0.0257553	6.46696e-10	0.40512	NA	NA
MTX1	9.2991e-09	4.60435e-06	-5.74304	Ovary	1.28941e-08	1.20249e-05	-5.68746	smultixcan	1.32006e-13	2.78375e-10	-7.40414	NA	NA	NA	1	1	1	0	3	-6.35439	4.43751	-5.70953	3.34786	-7.28052	1.64132	NA	NA	2.0925e-10	9.1006e-06	1.1329e-08	0.000814381	3.32543e-13	0.10073	NA	NA	2.18464e-07	0.000395964	1.48082e-05	0.0257553	1.27529e-09	0.401182	NA	NA
MTX1	9.2991e-09	4.60435e-06	-5.74304	smultixcan	8.97166e-09	3.49067e-06	-4.16538	Adipose_Subcutaneous	1.32006e-13	1.79666e-10	-7.40414	NA	NA	NA	1	1	1	0	3	-6.35439	4.43751	-7.63769	4.32995	-7.28052	1.64132	NA	NA	2.0925e-10	9.1006e-06	3.96145e-18	1.03255e-05	3.32543e-13	0.10073	NA	NA	2.18464e-07	0.000395964	6.17987e-15	0.000416959	7.17295e-10	0.416694	NA	NA
MTX1	9.2991e-09	4.60435e-06	-5.74304	smultixcan	8.97166e-09	3.49067e-06	-4.16538	Adipose_Visceral_Omentum	1.32006e-13	2.18936e-10	-7.40414	NA	NA	NA	1	1	1	0	3	-6.35439	4.43751	-7.63769	4.32995	-7.28052	1.64132	NA	NA	2.0925e-10	9.1006e-06	3.96145e-18	1.03255e-05	3.32543e-13	0.10073	NA	NA	2.18464e-07	0.000395964	6.17987e-15	0.000416959	1.00936e-09	0.421078	NA	NA
MTX1	9.2991e-09	4.60435e-06	-5.74304	smultixcan	8.97166e-09	3.49067e-06	-4.16538	Adrenal_Gland	1.32006e-13	2.77488e-10	-7.40414	NA	NA	NA	1	1	1	0	3	-6.35439	4.43751	-7.63769	4.32995	-7.28052	1.64132	NA	NA	2.0925e-10	9.1006e-06	3.96145e-18	1.03255e-05	3.32543e-13	0.10073	NA	NA	2.18464e-07	0.000395964	6.17987e-15	0.000416959	1.07108e-09	0.415605	NA	NA
MTX1	9.2991e-09	4.60435e-06	-5.74304	smultixcan	8.97166e-09	3.49067e-06	-4.16538	Artery_Aorta	1.32006e-13	2.00934e-10	-7.40414	NA	NA	NA	1	1	1	0	3	-6.35439	4.43751	-7.63769	4.32995	-7.28052	1.64132	NA	NA	2.0925e-10	9.1006e-06	3.96145e-18	1.03255e-05	3.32543e-13	0.10073	NA	NA	2.18464e-07	0.000395964	6.17987e-15	0.000416959	8.24681e-10	0.418313	NA	NA
MTX1	9.2991e-09	4.60435e-06	-5.74304	smultixcan	8.97166e-09	3.49067e-06	-4.16538	Artery_Coronary	1.32006e-13	2.34474e-10	-7.40414	NA	NA	NA	1	1	1	0	3	-6.35439	4.43751	-7.63769	4.32995	-7.28052	1.64132	NA	NA	2.0925e-10	9.1006e-06	3.96145e-18	1.03255e-05	3.32543e-13	0.10073	NA	NA	2.18464e-07	0.000395964	6.17987e-15	0.000416959	9.6773e-10	0.422881	NA	NA
MTX1	9.2991e-09	4.60435e-06	-5.74304	smultixcan	8.97166e-09	3.49067e-06	-4.16538	Artery_Tibial	1.32006e-13	1.94307e-10	-7.40414	NA	NA	NA	1	1	1	0	3	-6.35439	4.43751	-7.63769	4.32995	-7.28052	1.64132	NA	NA	2.0925e-10	9.1006e-06	3.96145e-18	1.03255e-05	3.32543e-13	0.10073	NA	NA	2.18464e-07	0.000395964	6.17987e-15	0.000416959	8.3632e-10	0.420982	NA	NA
MTX1	9.2991e-09	4.60435e-06	-5.74304	smultixcan	8.97166e-09	3.49067e-06	-4.16538	Brain_Amygdala	1.32006e-13	2.95216e-10	-7.40414	NA	NA	NA	1	1	1	0	3	-6.35439	4.43751	-7.63769	4.32995	-7.28052	1.64132	NA	NA	2.0925e-10	9.1006e-06	3.96145e-18	1.03255e-05	3.32543e-13	0.10073	NA	NA	2.18464e-07	0.000395964	6.17987e-15	0.000416959	1.05244e-09	0.442396	NA	NA
MTX1	9.2991e-09	4.60435e-06	-5.74304	smultixcan	8.97166e-09	3.49067e-06	-4.16538	Brain_Anterior_cingulate_cortex_BA24	1.32006e-13	3.15173e-10	-7.40414	NA	NA	NA	1	1	1	0	3	-6.35439	4.43751	-7.63769	4.32995	-7.28052	1.64132	NA	NA	2.0925e-10	9.1006e-06	3.96145e-18	1.03255e-05	3.32543e-13	0.10073	NA	NA	2.18464e-07	0.000395964	6.17987e-15	0.000416959	9.44381e-10	0.431222	NA	NA
MTX1	9.2991e-09	4.60435e-06	-5.74304	smultixcan	8.97166e-09	3.49067e-06	-4.16538	Brain_Caudate_basal_ganglia	1.32006e-13	3.50154e-10	-7.40414	NA	NA	NA	1	1	1	0	3	-6.35439	4.43751	-7.63769	4.32995	-7.28052	1.64132	NA	NA	2.0925e-10	9.1006e-06	3.96145e-18	1.03255e-05	3.32543e-13	0.10073	NA	NA	2.18464e-07	0.000395964	6.17987e-15	0.000416959	1.20328e-09	0.436145	NA	NA
MTX1	9.2991e-09	4.60435e-06	-5.74304	smultixcan	8.97166e-09	3.49067e-06	-4.16538	Brain_Cerebellar_Hemisphere	1.32006e-13	2.30646e-10	-7.40414	NA	NA	NA	1	1	1	0	3	-6.35439	4.43751	-7.63769	4.32995	-7.28052	1.64132	NA	NA	2.0925e-10	9.1006e-06	3.96145e-18	1.03255e-05	3.32543e-13	0.10073	NA	NA	2.18464e-07	0.000395964	6.17987e-15	0.000416959	9.51859e-10	0.418127	NA	NA
MTX1	9.2991e-09	4.60435e-06	-5.74304	smultixcan	8.97166e-09	3.49067e-06	-4.16538	Brain_Cerebellum	1.32006e-13	1.68204e-10	-7.40414	NA	NA	NA	1	1	1	0	3	-6.35439	4.43751	-7.63769	4.32995	-7.28052	1.64132	NA	NA	2.0925e-10	9.1006e-06	3.96145e-18	1.03255e-05	3.32543e-13	0.10073	NA	NA	2.18464e-07	0.000395964	6.17987e-15	0.000416959	1.07677e-09	0.411279	NA	NA
MTX1	9.2991e-09	4.60435e-06	-5.74304	smultixcan	8.97166e-09	3.49067e-06	-4.16538	Brain_Cortex	1.32006e-13	3.84857e-10	-7.40414	NA	NA	NA	1	1	1	0	3	-6.35439	4.43751	-7.63769	4.32995	-7.28052	1.64132	NA	NA	2.0925e-10	9.1006e-06	3.96145e-18	1.03255e-05	3.32543e-13	0.10073	NA	NA	2.18464e-07	0.000395964	6.17987e-15	0.000416959	1.15413e-09	0.423565	NA	NA
MTX1	9.2991e-09	4.60435e-06	-5.74304	smultixcan	8.97166e-09	3.49067e-06	-4.16538	Brain_Frontal_Cortex_BA9	1.32006e-13	2.84858e-10	-7.40414	NA	NA	NA	1	1	1	0	3	-6.35439	4.43751	-7.63769	4.32995	-7.28052	1.64132	NA	NA	2.0925e-10	9.1006e-06	3.96145e-18	1.03255e-05	3.32543e-13	0.10073	NA	NA	2.18464e-07	0.000395964	6.17987e-15	0.000416959	9.29753e-10	0.427517	NA	NA
MTX1	9.2991e-09	4.60435e-06	-5.74304	smultixcan	8.97166e-09	3.49067e-06	-4.16538	Brain_Hippocampus	1.32006e-13	3.33168e-10	-7.40414	NA	NA	NA	1	1	1	0	3	-6.35439	4.43751	-7.63769	4.32995	-7.28052	1.64132	NA	NA	2.0925e-10	9.1006e-06	3.96145e-18	1.03255e-05	3.32543e-13	0.10073	NA	NA	2.18464e-07	0.000395964	6.17987e-15	0.000416959	1.42488e-09	0.44017	NA	NA
MTX1	9.2991e-09	4.60435e-06	-5.74304	smultixcan	8.97166e-09	3.49067e-06	-4.16538	Brain_Hypothalamus	1.32006e-13	5.91758e-10	-7.40414	NA	NA	NA	1	1	1	0	3	-6.35439	4.43751	-7.63769	4.32995	-7.28052	1.64132	NA	NA	2.0925e-10	9.1006e-06	3.96145e-18	1.03255e-05	3.32543e-13	0.10073	NA	NA	2.18464e-07	0.000395964	6.17987e-15	0.000416959	1.31665e-09	0.43632	NA	NA
MTX1	9.2991e-09	4.60435e-06	-5.74304	smultixcan	8.97166e-09	3.49067e-06	-4.16538	Brain_Nucleus_accumbens_basal_ganglia	1.32006e-13	4.01976e-10	-7.40414	NA	NA	NA	1	1	1	0	3	-6.35439	4.43751	-7.63769	4.32995	-7.28052	1.64132	NA	NA	2.0925e-10	9.1006e-06	3.96145e-18	1.03255e-05	3.32543e-13	0.10073	NA	NA	2.18464e-07	0.000395964	6.17987e-15	0.000416959	1.43043e-09	0.435961	NA	NA
MTX1	9.2991e-09	4.60435e-06	-5.74304	smultixcan	8.97166e-09	3.49067e-06	-4.16538	Brain_Putamen_basal_ganglia	1.32006e-13	2.78877e-10	-7.40414	NA	NA	NA	1	1	1	0	3	-6.35439	4.43751	-7.63769	4.32995	-7.28052	1.64132	NA	NA	2.0925e-10	9.1006e-06	3.96145e-18	1.03255e-05	3.32543e-13	0.10073	NA	NA	2.18464e-07	0.000395964	6.17987e-15	0.000416959	8.28402e-10	0.433395	NA	NA
MTX1	9.2991e-09	4.60435e-06	-5.74304	smultixcan	8.97166e-09	3.49067e-06	-4.16538	Brain_Spinal_cord_cervical_c-1	1.32006e-13	3.12239e-10	-7.40414	NA	NA	NA	1	1	1	0	3	-6.35439	4.43751	-7.63769	4.32995	-7.28052	1.64132	NA	NA	2.0925e-10	9.1006e-06	3.96145e-18	1.03255e-05	3.32543e-13	0.10073	NA	NA	2.18464e-07	0.000395964	6.17987e-15	0.000416959	8.34424e-10	0.435521	NA	NA
MTX1	9.2991e-09	4.60435e-06	-5.74304	smultixcan	8.97166e-09	3.49067e-06	-4.16538	Brain_Substantia_nigra	1.32006e-13	2.27605e-10	-7.40414	NA	NA	NA	1	1	1	0	3	-6.35439	4.43751	-7.63769	4.32995	-7.28052	1.64132	NA	NA	2.0925e-10	9.1006e-06	3.96145e-18	1.03255e-05	3.32543e-13	0.10073	NA	NA	2.18464e-07	0.000395964	6.17987e-15	0.000416959	6.77095e-10	0.44314	NA	NA
MTX1	9.2991e-09	4.60435e-06	-5.74304	smultixcan	8.97166e-09	3.49067e-06	-4.16538	Breast_Mammary_Tissue	1.32006e-13	2.10997e-10	-7.40414	NA	NA	NA	1	1	1	0	3	-6.35439	4.43751	-7.63769	4.32995	-7.28052	1.64132	NA	NA	2.0925e-10	9.1006e-06	3.96145e-18	1.03255e-05	3.32543e-13	0.10073	NA	NA	2.18464e-07	0.000395964	6.17987e-15	0.000416959	8.43828e-10	0.418612	NA	NA
MTX1	9.2991e-09	4.60435e-06	-5.74304	smultixcan	8.97166e-09	3.49067e-06	-4.16538	Cells_Cultured_fibroblasts	1.32006e-13	2.17034e-10	-7.40414	NA	NA	NA	1	1	1	0	3	-6.35439	4.43751	-7.63769	4.32995	-7.28052	1.64132	NA	NA	2.0925e-10	9.1006e-06	3.96145e-18	1.03255e-05	3.32543e-13	0.10073	NA	NA	2.18464e-07	0.000395964	6.17987e-15	0.000416959	8.95569e-10	0.411907	NA	NA
MTX1	9.2991e-09	4.60435e-06	-5.74304	smultixcan	8.97166e-09	3.49067e-06	-4.16538	Cells_EBV-transformed_lymphocytes	1.32006e-13	2.03217e-10	-7.40414	NA	NA	NA	1	1	1	0	3	-6.35439	4.43751	-7.63769	4.32995	-7.28052	1.64132	NA	NA	2.0925e-10	9.1006e-06	3.96145e-18	1.03255e-05	3.32543e-13	0.10073	NA	NA	2.18464e-07	0.000395964	6.17987e-15	0.000416959	8.12707e-10	0.401358	NA	NA
MTX1	9.2991e-09	4.60435e-06	-5.74304	smultixcan	8.97166e-09	3.49067e-06	-4.16538	Colon_Sigmoid	1.32006e-13	2.57025e-10	-7.40414	NA	NA	NA	1	1	1	0	3	-6.35439	4.43751	-7.63769	4.32995	-7.28052	1.64132	NA	NA	2.0925e-10	9.1006e-06	3.96145e-18	1.03255e-05	3.32543e-13	0.10073	NA	NA	2.18464e-07	0.000395964	6.17987e-15	0.000416959	9.97478e-10	0.419979	NA	NA
MTX1	9.2991e-09	4.60435e-06	-5.74304	smultixcan	8.97166e-09	3.49067e-06	-4.16538	Colon_Transverse	1.32006e-13	3.13749e-10	-7.40414	NA	NA	NA	1	1	1	0	3	-6.35439	4.43751	-7.63769	4.32995	-7.28052	1.64132	NA	NA	2.0925e-10	9.1006e-06	3.96145e-18	1.03255e-05	3.32543e-13	0.10073	NA	NA	2.18464e-07	0.000395964	6.17987e-15	0.000416959	1.20983e-09	0.418835	NA	NA
MTX1	9.2991e-09	4.60435e-06	-5.74304	smultixcan	8.97166e-09	3.49067e-06	-4.16538	Esophagus_Gastroesophageal_Junction	1.32006e-13	1.76441e-10	-7.40414	NA	NA	NA	1	1	1	0	3	-6.35439	4.43751	-7.63769	4.32995	-7.28052	1.64132	NA	NA	2.0925e-10	9.1006e-06	3.96145e-18	1.03255e-05	3.32543e-13	0.10073	NA	NA	2.18464e-07	0.000395964	6.17987e-15	0.000416959	1.08266e-09	0.420037	NA	NA
MTX1	9.2991e-09	4.60435e-06	-5.74304	smultixcan	8.97166e-09	3.49067e-06	-4.16538	Esophagus_Mucosa	1.32006e-13	2.63023e-10	-7.40414	NA	NA	NA	1	1	1	0	3	-6.35439	4.43751	-7.63769	4.32995	-7.28052	1.64132	NA	NA	2.0925e-10	9.1006e-06	3.96145e-18	1.03255e-05	3.32543e-13	0.10073	NA	NA	2.18464e-07	0.000395964	6.17987e-15	0.000416959	1.09266e-09	0.406546	NA	NA
MTX1	9.2991e-09	4.60435e-06	-5.74304	smultixcan	8.97166e-09	3.49067e-06	-4.16538	Esophagus_Muscularis	1.32006e-13	2.00887e-10	-7.40414	NA	NA	NA	1	1	1	0	3	-6.35439	4.43751	-7.63769	4.32995	-7.28052	1.64132	NA	NA	2.0925e-10	9.1006e-06	3.96145e-18	1.03255e-05	3.32543e-13	0.10073	NA	NA	2.18464e-07	0.000395964	6.17987e-15	0.000416959	1.07202e-09	0.420802	NA	NA
MTX1	9.2991e-09	4.60435e-06	-5.74304	smultixcan	8.97166e-09	3.49067e-06	-4.16538	Heart_Atrial_Appendage	1.32006e-13	2.40437e-10	-7.40414	NA	NA	NA	1	1	1	0	3	-6.35439	4.43751	-7.63769	4.32995	-7.28052	1.64132	NA	NA	2.0925e-10	9.1006e-06	3.96145e-18	1.03255e-05	3.32543e-13	0.10073	NA	NA	2.18464e-07	0.000395964	6.17987e-15	0.000416959	8.02509e-10	0.426042	NA	NA
MTX1	9.2991e-09	4.60435e-06	-5.74304	smultixcan	8.97166e-09	3.49067e-06	-4.16538	Heart_Left_Ventricle	1.32006e-13	2.62825e-10	-7.40414	NA	NA	NA	1	1	1	0	3	-6.35439	4.43751	-7.63769	4.32995	-7.28052	1.64132	NA	NA	2.0925e-10	9.1006e-06	3.96145e-18	1.03255e-05	3.32543e-13	0.10073	NA	NA	2.18464e-07	0.000395964	6.17987e-15	0.000416959	8.57148e-10	0.425672	NA	NA
MTX1	9.2991e-09	4.60435e-06	-5.74304	smultixcan	8.97166e-09	3.49067e-06	-4.16538	Kidney_Cortex	1.32006e-13	1.78686e-10	-7.40414	NA	NA	NA	1	1	1	0	3	-6.35439	4.43751	-7.63769	4.32995	-7.28052	1.64132	NA	NA	2.0925e-10	9.1006e-06	3.96145e-18	1.03255e-05	3.32543e-13	0.10073	NA	NA	2.18464e-07	0.000395964	6.17987e-15	0.000416959	8.89363e-10	0.436657	NA	NA
MTX1	9.2991e-09	4.60435e-06	-5.74304	smultixcan	8.97166e-09	3.49067e-06	-4.16538	Liver	1.32006e-13	3.24769e-10	-7.40414	NA	NA	NA	1	1	1	0	3	-6.35439	4.43751	-7.63769	4.32995	-7.28052	1.64132	NA	NA	2.0925e-10	9.1006e-06	3.96145e-18	1.03255e-05	3.32543e-13	0.10073	NA	NA	2.18464e-07	0.000395964	6.17987e-15	0.000416959	7.71869e-10	0.423907	NA	NA
MTX1	9.2991e-09	4.60435e-06	-5.74304	smultixcan	8.97166e-09	3.49067e-06	-4.16538	Lung	1.32006e-13	2.01694e-10	-7.40414	NA	NA	NA	1	1	1	0	3	-6.35439	4.43751	-7.63769	4.32995	-7.28052	1.64132	NA	NA	2.0925e-10	9.1006e-06	3.96145e-18	1.03255e-05	3.32543e-13	0.10073	NA	NA	2.18464e-07	0.000395964	6.17987e-15	0.000416959	7.88969e-10	0.421657	NA	NA
MTX1	9.2991e-09	4.60435e-06	-5.74304	smultixcan	8.97166e-09	3.49067e-06	-4.16538	Minor_Salivary_Gland	1.32006e-13	1.93605e-10	-7.40414	NA	NA	NA	1	1	1	0	3	-6.35439	4.43751	-7.63769	4.32995	-7.28052	1.64132	NA	NA	2.0925e-10	9.1006e-06	3.96145e-18	1.03255e-05	3.32543e-13	0.10073	NA	NA	2.18464e-07	0.000395964	6.17987e-15	0.000416959	1.09185e-09	0.419836	NA	NA
MTX1	9.2991e-09	4.60435e-06	-5.74304	smultixcan	8.97166e-09	3.49067e-06	-4.16538	Muscle_Skeletal	1.32006e-13	2.45329e-10	-7.40414	NA	NA	NA	1	1	1	0	3	-6.35439	4.43751	-7.63769	4.32995	-7.28052	1.64132	NA	NA	2.0925e-10	9.1006e-06	3.96145e-18	1.03255e-05	3.32543e-13	0.10073	NA	NA	2.18464e-07	0.000395964	6.17987e-15	0.000416959	1.21639e-09	0.416567	NA	NA
MTX1	9.2991e-09	4.60435e-06	-5.74304	smultixcan	8.97166e-09	3.49067e-06	-4.16538	Nerve_Tibial	1.32006e-13	1.98779e-10	-7.40414	NA	NA	NA	1	1	1	0	3	-6.35439	4.43751	-7.63769	4.32995	-7.28052	1.64132	NA	NA	2.0925e-10	9.1006e-06	3.96145e-18	1.03255e-05	3.32543e-13	0.10073	NA	NA	2.18464e-07	0.000395964	6.17987e-15	0.000416959	8.12735e-10	0.4197	NA	NA
MTX1	9.2991e-09	4.60435e-06	-5.74304	smultixcan	8.97166e-09	3.49067e-06	-4.16538	Ovary	1.32006e-13	2.66275e-10	-7.40414	NA	NA	NA	1	1	1	0	3	-6.35439	4.43751	-7.63769	4.32995	-7.28052	1.64132	NA	NA	2.0925e-10	9.1006e-06	3.96145e-18	1.03255e-05	3.32543e-13	0.10073	NA	NA	2.18464e-07	0.000395964	6.17987e-15	0.000416959	9.69484e-10	0.42093	NA	NA
MTX1	9.2991e-09	4.60435e-06	-5.74304	smultixcan	8.97166e-09	3.49067e-06	-4.16538	Pancreas	1.32006e-13	4.30624e-10	-7.40414	NA	NA	NA	1	1	1	0	3	-6.35439	4.43751	-7.63769	4.32995	-7.28052	1.64132	NA	NA	2.0925e-10	9.1006e-06	3.96145e-18	1.03255e-05	3.32543e-13	0.10073	NA	NA	2.18464e-07	0.000395964	6.17987e-15	0.000416959	1.34259e-09	0.421247	NA	NA
MTX1	9.2991e-09	4.60435e-06	-5.74304	smultixcan	8.97166e-09	3.49067e-06	-4.16538	Pituitary	1.32006e-13	3.81643e-10	-7.40414	NA	NA	NA	1	1	1	0	3	-6.35439	4.43751	-7.63769	4.32995	-7.28052	1.64132	NA	NA	2.0925e-10	9.1006e-06	3.96145e-18	1.03255e-05	3.32543e-13	0.10073	NA	NA	2.18464e-07	0.000395964	6.17987e-15	0.000416959	1.60053e-09	0.429383	NA	NA
MTX1	9.2991e-09	4.60435e-06	-5.74304	smultixcan	8.97166e-09	3.49067e-06	-4.16538	Prostate	1.32006e-13	2.56521e-10	-7.40414	NA	NA	NA	1	1	1	0	3	-6.35439	4.43751	-7.63769	4.32995	-7.28052	1.64132	NA	NA	2.0925e-10	9.1006e-06	3.96145e-18	1.03255e-05	3.32543e-13	0.10073	NA	NA	2.18464e-07	0.000395964	6.17987e-15	0.000416959	1.09739e-09	0.42182	NA	NA
MTX1	9.2991e-09	4.60435e-06	-5.74304	smultixcan	8.97166e-09	3.49067e-06	-4.16538	Skin_Not_Sun_Exposed_Suprapubic	1.32006e-13	2.47372e-10	-7.40414	NA	NA	NA	1	1	1	0	3	-6.35439	4.43751	-7.63769	4.32995	-7.28052	1.64132	NA	NA	2.0925e-10	9.1006e-06	3.96145e-18	1.03255e-05	3.32543e-13	0.10073	NA	NA	2.18464e-07	0.000395964	6.17987e-15	0.000416959	1.02027e-09	0.415729	NA	NA
MTX1	9.2991e-09	4.60435e-06	-5.74304	smultixcan	8.97166e-09	3.49067e-06	-4.16538	Skin_Sun_Exposed_Lower_leg	1.32006e-13	2.11983e-10	-7.40414	NA	NA	NA	1	1	1	0	3	-6.35439	4.43751	-7.63769	4.32995	-7.28052	1.64132	NA	NA	2.0925e-10	9.1006e-06	3.96145e-18	1.03255e-05	3.32543e-13	0.10073	NA	NA	2.18464e-07	0.000395964	6.17987e-15	0.000416959	9.42676e-10	0.419844	NA	NA
MTX1	9.2991e-09	4.60435e-06	-5.74304	smultixcan	8.97166e-09	3.49067e-06	-4.16538	Small_Intestine_Terminal_Ileum	1.32006e-13	2.74309e-10	-7.40414	NA	NA	NA	1	1	1	0	3	-6.35439	4.43751	-7.63769	4.32995	-7.28052	1.64132	NA	NA	2.0925e-10	9.1006e-06	3.96145e-18	1.03255e-05	3.32543e-13	0.10073	NA	NA	2.18464e-07	0.000395964	6.17987e-15	0.000416959	1.14192e-09	0.424998	NA	NA
MTX1	9.2991e-09	4.60435e-06	-5.74304	smultixcan	8.97166e-09	3.49067e-06	-4.16538	Spleen	1.32006e-13	2.18251e-10	-7.40414	NA	NA	NA	1	1	1	0	3	-6.35439	4.43751	-7.63769	4.32995	-7.28052	1.64132	NA	NA	2.0925e-10	9.1006e-06	3.96145e-18	1.03255e-05	3.32543e-13	0.10073	NA	NA	2.18464e-07	0.000395964	6.17987e-15	0.000416959	8.06289e-10	0.406507	NA	NA
MTX1	9.2991e-09	4.60435e-06	-5.74304	smultixcan	8.97166e-09	3.49067e-06	-4.16538	Stomach	1.32006e-13	2.09836e-10	-7.40414	NA	NA	NA	1	1	1	0	3	-6.35439	4.43751	-7.63769	4.32995	-7.28052	1.64132	NA	NA	2.0925e-10	9.1006e-06	3.96145e-18	1.03255e-05	3.32543e-13	0.10073	NA	NA	2.18464e-07	0.000395964	6.17987e-15	0.000416959	9.5227e-10	0.424095	NA	NA
MTX1	9.2991e-09	4.60435e-06	-5.74304	smultixcan	8.97166e-09	3.49067e-06	-4.16538	Testis	1.32006e-13	5.28026e-10	-7.40414	NA	NA	NA	1	1	1	0	3	-6.35439	4.43751	-7.63769	4.32995	-7.28052	1.64132	NA	NA	2.0925e-10	9.1006e-06	3.96145e-18	1.03255e-05	3.32543e-13	0.10073	NA	NA	2.18464e-07	0.000395964	6.17987e-15	0.000416959	2.76082e-09	0.431309	NA	NA
MTX1	9.2991e-09	4.60435e-06	-5.74304	smultixcan	8.97166e-09	3.49067e-06	-4.16538	Thyroid	1.32006e-13	2.6715e-10	-7.40414	NA	NA	NA	1	1	1	0	3	-6.35439	4.43751	-7.63769	4.32995	-7.28052	1.64132	NA	NA	2.0925e-10	9.1006e-06	3.96145e-18	1.03255e-05	3.32543e-13	0.10073	NA	NA	2.18464e-07	0.000395964	6.17987e-15	0.000416959	1.0073e-09	0.415688	NA	NA
MTX1	9.2991e-09	4.60435e-06	-5.74304	smultixcan	8.97166e-09	3.49067e-06	-4.16538	Uterus	1.32006e-13	3.17607e-10	-7.40414	NA	NA	NA	1	1	1	0	3	-6.35439	4.43751	-7.63769	4.32995	-7.28052	1.64132	NA	NA	2.0925e-10	9.1006e-06	3.96145e-18	1.03255e-05	3.32543e-13	0.10073	NA	NA	2.18464e-07	0.000395964	6.17987e-15	0.000416959	9.26435e-10	0.422798	NA	NA
MTX1	9.2991e-09	4.60435e-06	-5.74304	smultixcan	8.97166e-09	3.49067e-06	-4.16538	Vagina	1.32006e-13	2.38395e-10	-7.40414	NA	NA	NA	1	1	1	0	3	-6.35439	4.43751	-7.63769	4.32995	-7.28052	1.64132	NA	NA	2.0925e-10	9.1006e-06	3.96145e-18	1.03255e-05	3.32543e-13	0.10073	NA	NA	2.18464e-07	0.000395964	6.17987e-15	0.000416959	9.55895e-10	0.421628	NA	NA
MTX1	9.2991e-09	4.60435e-06	-5.74304	smultixcan	8.97166e-09	3.49067e-06	-4.16538	Whole_Blood	1.32006e-13	2.42285e-10	-7.40414	NA	NA	NA	1	1	1	0	3	-6.35439	4.43751	-7.63769	4.32995	-7.28052	1.64132	NA	NA	2.0925e-10	9.1006e-06	3.96145e-18	1.03255e-05	3.32543e-13	0.10073	NA	NA	2.18464e-07	0.000395964	6.17987e-15	0.000416959	6.46696e-10	0.40512	NA	NA
MTX1	9.2991e-09	4.60435e-06	-5.74304	smultixcan	8.97166e-09	3.49067e-06	-4.16538	smultixcan	1.32006e-13	2.78375e-10	-7.40414	NA	NA	NA	1	1	1	0	3	-6.35439	4.43751	-7.63769	4.32995	-7.28052	1.64132	NA	NA	2.0925e-10	9.1006e-06	3.96145e-18	1.03255e-05	3.32543e-13	0.10073	NA	NA	2.18464e-07	0.000395964	6.17987e-15	0.000416959	1.27529e-09	0.401182	NA	NA
JAK1	1.4748e-08	6.74059e-06	-5.66447	Adrenal_Gland	1.06855e-05	0.00373323	-4.40282	Adipose_Subcutaneous	3.07136e-07	0.000125407	5.11901	NA	NA	NA	1	1	1	0	3	5.75779	3.50835	-4.67063	-0.221162	5.58643	0.697537	NA	NA	8.5224e-09	0.00045089	3.00278e-06	0.824966	2.31782e-08	0.485467	NA	NA	3.63886e-06	0.00847467	0.0014065	0.949105	1.95104e-05	0.806505	NA	NA
JAK1	1.4748e-08	6.74059e-06	-5.66447	Adrenal_Gland	1.06855e-05	0.00373323	-4.40282	Adipose_Visceral_Omentum	3.07136e-07	0.000129046	5.11901	NA	NA	NA	1	1	1	0	3	5.75779	3.50835	-4.67063	-0.221162	5.58643	0.697537	NA	NA	8.5224e-09	0.00045089	3.00278e-06	0.824966	2.31782e-08	0.485467	NA	NA	3.63886e-06	0.00847467	0.0014065	0.949105	2.14965e-05	0.803798	NA	NA
JAK1	1.4748e-08	6.74059e-06	-5.66447	Adrenal_Gland	1.06855e-05	0.00373323	-4.40282	Artery_Aorta	1.48142e-07	6.26373e-05	5.25485	NA	NA	NA	1	1	1	0	3	5.75779	3.50835	-4.67063	-0.221162	5.56681	0.190264	NA	NA	8.5224e-09	0.00045089	3.00278e-06	0.824966	2.59442e-08	0.849102	NA	NA	3.63886e-06	0.00847467	0.0014065	0.949105	2.38976e-05	0.954831	NA	NA
JAK1	1.4748e-08	6.74059e-06	-5.66447	Adrenal_Gland	1.06855e-05	0.00373323	-4.40282	Artery_Coronary	3.07136e-07	0.000152037	5.11901	NA	NA	NA	1	1	1	0	3	5.75779	3.50835	-4.67063	-0.221162	5.58643	0.697537	NA	NA	8.5224e-09	0.00045089	3.00278e-06	0.824966	2.31782e-08	0.485467	NA	NA	3.63886e-06	0.00847467	0.0014065	0.949105	2.31862e-05	0.805129	NA	NA
JAK1	1.4748e-08	6.74059e-06	-5.66447	Adrenal_Gland	1.06855e-05	0.00373323	-4.40282	Artery_Tibial	1.02914e-08	5.58103e-06	5.72585	NA	NA	NA	1	1	1	0	3	5.75779	3.50835	-4.67063	-0.221162	5.65728	-1.10116	NA	NA	8.5224e-09	0.00045089	3.00278e-06	0.824966	1.53787e-08	0.270829	NA	NA	3.63886e-06	0.00847467	0.0014065	0.949105	1.43655e-05	0.647967	NA	NA
JAK1	1.4748e-08	6.74059e-06	-5.66447	Adrenal_Gland	1.06855e-05	0.00373323	-4.40282	Breast_Mammary_Tissue	3.07136e-07	0.000125723	5.11901	NA	NA	NA	1	1	1	0	3	5.75779	3.50835	-4.67063	-0.221162	5.58643	0.697537	NA	NA	8.5224e-09	0.00045089	3.00278e-06	0.824966	2.31782e-08	0.485467	NA	NA	3.63886e-06	0.00847467	0.0014065	0.949105	2.05852e-05	0.806156	NA	NA
JAK1	1.4748e-08	6.74059e-06	-5.66447	Adrenal_Gland	1.06855e-05	0.00373323	-4.40282	Colon_Sigmoid	3.07136e-07	0.000144973	5.11901	NA	NA	NA	1	1	1	0	3	5.75779	3.50835	-4.67063	-0.221162	5.58643	0.697537	NA	NA	8.5224e-09	0.00045089	3.00278e-06	0.824966	2.31782e-08	0.485467	NA	NA	3.63886e-06	0.00847467	0.0014065	0.949105	2.83247e-05	0.805174	NA	NA
JAK1	1.4748e-08	6.74059e-06	-5.66447	Adrenal_Gland	1.06855e-05	0.00373323	-4.40282	Nerve_Tibial	3.07136e-07	0.000132967	5.11901	NA	NA	NA	1	1	1	0	3	5.75779	3.50835	-4.67063	-0.221162	5.58643	0.697537	NA	NA	8.5224e-09	0.00045089	3.00278e-06	0.824966	2.31782e-08	0.485467	NA	NA	3.63886e-06	0.00847467	0.0014065	0.949105	2.07247e-05	0.804025	NA	NA
JAK1	1.4748e-08	6.74059e-06	-5.66447	Adrenal_Gland	1.06855e-05	0.00373323	-4.40282	Ovary	3.07136e-07	0.000163035	5.11901	NA	NA	NA	1	1	1	0	3	5.75779	3.50835	-4.67063	-0.221162	5.58643	0.697537	NA	NA	8.5224e-09	0.00045089	3.00278e-06	0.824966	2.31782e-08	0.485467	NA	NA	3.63886e-06	0.00847467	0.0014065	0.949105	2.85886e-05	0.803779	NA	NA
JAK1	1.4748e-08	6.74059e-06	-5.66447	Adrenal_Gland	1.06855e-05	0.00373323	-4.40282	Prostate	3.07136e-07	0.000159158	5.11901	NA	NA	NA	1	1	1	0	3	5.75779	3.50835	-4.67063	-0.221162	5.58643	0.697537	NA	NA	8.5224e-09	0.00045089	3.00278e-06	0.824966	2.31782e-08	0.485467	NA	NA	3.63886e-06	0.00847467	0.0014065	0.949105	2.46736e-05	0.808208	NA	NA
JAK1	1.4748e-08	6.74059e-06	-5.66447	Adrenal_Gland	1.06855e-05	0.00373323	-4.40282	Testis	2.05949e-07	0.000137572	-5.19389	NA	NA	NA	1	1	1	0	3	5.75779	3.50835	-4.67063	-0.221162	-5.63096	-0.57891	NA	NA	8.5224e-09	0.00045089	3.00278e-06	0.824966	1.79207e-08	0.56265	NA	NA	3.63886e-06	0.00847467	0.0014065	0.949105	3.17602e-05	0.851714	NA	NA
JAK1	1.4748e-08	6.74059e-06	-5.66447	Adrenal_Gland	1.06855e-05	0.00373323	-4.40282	Thyroid	3.07136e-07	0.000139036	5.11901	NA	NA	NA	1	1	1	0	3	5.75779	3.50835	-4.67063	-0.221162	5.58643	0.697537	NA	NA	8.5224e-09	0.00045089	3.00278e-06	0.824966	2.31782e-08	0.485467	NA	NA	3.63886e-06	0.00847467	0.0014065	0.949105	2.05489e-05	0.806047	NA	NA
JAK1	1.4748e-08	6.74059e-06	-5.66447	Adrenal_Gland	1.06855e-05	0.00373323	-4.40282	Uterus	3.07136e-07	0.000145371	5.11901	NA	NA	NA	1	1	1	0	3	5.75779	3.50835	-4.67063	-0.221162	5.58643	0.697537	NA	NA	8.5224e-09	0.00045089	3.00278e-06	0.824966	2.31782e-08	0.485467	NA	NA	3.63886e-06	0.00847467	0.0014065	0.949105	2.29128e-05	0.805319	NA	NA
JAK1	1.4748e-08	6.74059e-06	-5.66447	Adrenal_Gland	1.06855e-05	0.00373323	-4.40282	smultixcan	1.02914e-08	7.0176e-06	5.72585	NA	NA	NA	1	1	1	0	3	5.75779	3.50835	-4.67063	-0.221162	5.65728	1.21163	NA	NA	8.5224e-09	0.00045089	3.00278e-06	0.824966	1.53787e-08	0.0786379	NA	NA	3.63886e-06	0.00847467	0.0014065	0.949105	1.51098e-05	0.355411	NA	NA
JAK1	1.4748e-08	6.74059e-06	-5.66447	Artery_Aorta	2.21718e-07	0.000178749	-5.18014	Adipose_Subcutaneous	3.07136e-07	0.000125407	5.11901	NA	NA	NA	1	1	1	0	3	5.75779	3.50835	-4.53937	2.87951	5.58643	0.697537	NA	NA	8.5224e-09	0.00045089	5.64234e-06	0.00398291	2.31782e-08	0.485467	NA	NA	3.63886e-06	0.00847467	0.00355552	0.0694267	1.95104e-05	0.806505	NA	NA
JAK1	1.4748e-08	6.74059e-06	-5.66447	Artery_Aorta	2.21718e-07	0.000178749	-5.18014	Adipose_Visceral_Omentum	3.07136e-07	0.000129046	5.11901	NA	NA	NA	1	1	1	0	3	5.75779	3.50835	-4.53937	2.87951	5.58643	0.697537	NA	NA	8.5224e-09	0.00045089	5.64234e-06	0.00398291	2.31782e-08	0.485467	NA	NA	3.63886e-06	0.00847467	0.00355552	0.0694267	2.14965e-05	0.803798	NA	NA
JAK1	1.4748e-08	6.74059e-06	-5.66447	Artery_Aorta	2.21718e-07	0.000178749	-5.18014	Artery_Aorta	1.48142e-07	6.26373e-05	5.25485	NA	NA	NA	1	1	1	0	3	5.75779	3.50835	-4.53937	2.87951	5.56681	0.190264	NA	NA	8.5224e-09	0.00045089	5.64234e-06	0.00398291	2.59442e-08	0.849102	NA	NA	3.63886e-06	0.00847467	0.00355552	0.0694267	2.38976e-05	0.954831	NA	NA
JAK1	1.4748e-08	6.74059e-06	-5.66447	Artery_Aorta	2.21718e-07	0.000178749	-5.18014	Artery_Coronary	3.07136e-07	0.000152037	5.11901	NA	NA	NA	1	1	1	0	3	5.75779	3.50835	-4.53937	2.87951	5.58643	0.697537	NA	NA	8.5224e-09	0.00045089	5.64234e-06	0.00398291	2.31782e-08	0.485467	NA	NA	3.63886e-06	0.00847467	0.00355552	0.0694267	2.31862e-05	0.805129	NA	NA
JAK1	1.4748e-08	6.74059e-06	-5.66447	Artery_Aorta	2.21718e-07	0.000178749	-5.18014	Artery_Tibial	1.02914e-08	5.58103e-06	5.72585	NA	NA	NA	1	1	1	0	3	5.75779	3.50835	-4.53937	2.87951	5.65728	-1.10116	NA	NA	8.5224e-09	0.00045089	5.64234e-06	0.00398291	1.53787e-08	0.270829	NA	NA	3.63886e-06	0.00847467	0.00355552	0.0694267	1.43655e-05	0.647967	NA	NA
JAK1	1.4748e-08	6.74059e-06	-5.66447	Artery_Aorta	2.21718e-07	0.000178749	-5.18014	Breast_Mammary_Tissue	3.07136e-07	0.000125723	5.11901	NA	NA	NA	1	1	1	0	3	5.75779	3.50835	-4.53937	2.87951	5.58643	0.697537	NA	NA	8.5224e-09	0.00045089	5.64234e-06	0.00398291	2.31782e-08	0.485467	NA	NA	3.63886e-06	0.00847467	0.00355552	0.0694267	2.05852e-05	0.806156	NA	NA
JAK1	1.4748e-08	6.74059e-06	-5.66447	Artery_Aorta	2.21718e-07	0.000178749	-5.18014	Colon_Sigmoid	3.07136e-07	0.000144973	5.11901	NA	NA	NA	1	1	1	0	3	5.75779	3.50835	-4.53937	2.87951	5.58643	0.697537	NA	NA	8.5224e-09	0.00045089	5.64234e-06	0.00398291	2.31782e-08	0.485467	NA	NA	3.63886e-06	0.00847467	0.00355552	0.0694267	2.83247e-05	0.805174	NA	NA
JAK1	1.4748e-08	6.74059e-06	-5.66447	Artery_Aorta	2.21718e-07	0.000178749	-5.18014	Nerve_Tibial	3.07136e-07	0.000132967	5.11901	NA	NA	NA	1	1	1	0	3	5.75779	3.50835	-4.53937	2.87951	5.58643	0.697537	NA	NA	8.5224e-09	0.00045089	5.64234e-06	0.00398291	2.31782e-08	0.485467	NA	NA	3.63886e-06	0.00847467	0.00355552	0.0694267	2.07247e-05	0.804025	NA	NA
JAK1	1.4748e-08	6.74059e-06	-5.66447	Artery_Aorta	2.21718e-07	0.000178749	-5.18014	Ovary	3.07136e-07	0.000163035	5.11901	NA	NA	NA	1	1	1	0	3	5.75779	3.50835	-4.53937	2.87951	5.58643	0.697537	NA	NA	8.5224e-09	0.00045089	5.64234e-06	0.00398291	2.31782e-08	0.485467	NA	NA	3.63886e-06	0.00847467	0.00355552	0.0694267	2.85886e-05	0.803779	NA	NA
JAK1	1.4748e-08	6.74059e-06	-5.66447	Artery_Aorta	2.21718e-07	0.000178749	-5.18014	Prostate	3.07136e-07	0.000159158	5.11901	NA	NA	NA	1	1	1	0	3	5.75779	3.50835	-4.53937	2.87951	5.58643	0.697537	NA	NA	8.5224e-09	0.00045089	5.64234e-06	0.00398291	2.31782e-08	0.485467	NA	NA	3.63886e-06	0.00847467	0.00355552	0.0694267	2.46736e-05	0.808208	NA	NA
JAK1	1.4748e-08	6.74059e-06	-5.66447	Artery_Aorta	2.21718e-07	0.000178749	-5.18014	Testis	2.05949e-07	0.000137572	-5.19389	NA	NA	NA	1	1	1	0	3	5.75779	3.50835	-4.53937	2.87951	-5.63096	-0.57891	NA	NA	8.5224e-09	0.00045089	5.64234e-06	0.00398291	1.79207e-08	0.56265	NA	NA	3.63886e-06	0.00847467	0.00355552	0.0694267	3.17602e-05	0.851714	NA	NA
JAK1	1.4748e-08	6.74059e-06	-5.66447	Artery_Aorta	2.21718e-07	0.000178749	-5.18014	Thyroid	3.07136e-07	0.000139036	5.11901	NA	NA	NA	1	1	1	0	3	5.75779	3.50835	-4.53937	2.87951	5.58643	0.697537	NA	NA	8.5224e-09	0.00045089	5.64234e-06	0.00398291	2.31782e-08	0.485467	NA	NA	3.63886e-06	0.00847467	0.00355552	0.0694267	2.05489e-05	0.806047	NA	NA
JAK1	1.4748e-08	6.74059e-06	-5.66447	Artery_Aorta	2.21718e-07	0.000178749	-5.18014	Uterus	3.07136e-07	0.000145371	5.11901	NA	NA	NA	1	1	1	0	3	5.75779	3.50835	-4.53937	2.87951	5.58643	0.697537	NA	NA	8.5224e-09	0.00045089	5.64234e-06	0.00398291	2.31782e-08	0.485467	NA	NA	3.63886e-06	0.00847467	0.00355552	0.0694267	2.29128e-05	0.805319	NA	NA
JAK1	1.4748e-08	6.74059e-06	-5.66447	Artery_Aorta	2.21718e-07	0.000178749	-5.18014	smultixcan	1.02914e-08	7.0176e-06	5.72585	NA	NA	NA	1	1	1	0	3	5.75779	3.50835	-4.53937	2.87951	5.65728	1.21163	NA	NA	8.5224e-09	0.00045089	5.64234e-06	0.00398291	1.53787e-08	0.0786379	NA	NA	3.63886e-06	0.00847467	0.00355552	0.0694267	1.51098e-05	0.355411	NA	NA
JAK1	1.4748e-08	6.74059e-06	-5.66447	Artery_Coronary	3.08189e-07	0.000251416	-5.11837	Adipose_Subcutaneous	3.07136e-07	0.000125407	5.11901	NA	NA	NA	1	1	1	0	3	5.75779	3.50835	-4.47497	2.87888	5.58643	0.697537	NA	NA	8.5224e-09	0.00045089	7.64204e-06	0.00399091	2.31782e-08	0.485467	NA	NA	3.63886e-06	0.00847467	0.0062029	0.0726045	1.95104e-05	0.806505	NA	NA
JAK1	1.4748e-08	6.74059e-06	-5.66447	Artery_Coronary	3.08189e-07	0.000251416	-5.11837	Adipose_Visceral_Omentum	3.07136e-07	0.000129046	5.11901	NA	NA	NA	1	1	1	0	3	5.75779	3.50835	-4.47497	2.87888	5.58643	0.697537	NA	NA	8.5224e-09	0.00045089	7.64204e-06	0.00399091	2.31782e-08	0.485467	NA	NA	3.63886e-06	0.00847467	0.0062029	0.0726045	2.14965e-05	0.803798	NA	NA
JAK1	1.4748e-08	6.74059e-06	-5.66447	Artery_Coronary	3.08189e-07	0.000251416	-5.11837	Artery_Aorta	1.48142e-07	6.26373e-05	5.25485	NA	NA	NA	1	1	1	0	3	5.75779	3.50835	-4.47497	2.87888	5.56681	0.190264	NA	NA	8.5224e-09	0.00045089	7.64204e-06	0.00399091	2.59442e-08	0.849102	NA	NA	3.63886e-06	0.00847467	0.0062029	0.0726045	2.38976e-05	0.954831	NA	NA
JAK1	1.4748e-08	6.74059e-06	-5.66447	Artery_Coronary	3.08189e-07	0.000251416	-5.11837	Artery_Coronary	3.07136e-07	0.000152037	5.11901	NA	NA	NA	1	1	1	0	3	5.75779	3.50835	-4.47497	2.87888	5.58643	0.697537	NA	NA	8.5224e-09	0.00045089	7.64204e-06	0.00399091	2.31782e-08	0.485467	NA	NA	3.63886e-06	0.00847467	0.0062029	0.0726045	2.31862e-05	0.805129	NA	NA
JAK1	1.4748e-08	6.74059e-06	-5.66447	Artery_Coronary	3.08189e-07	0.000251416	-5.11837	Artery_Tibial	1.02914e-08	5.58103e-06	5.72585	NA	NA	NA	1	1	1	0	3	5.75779	3.50835	-4.47497	2.87888	5.65728	-1.10116	NA	NA	8.5224e-09	0.00045089	7.64204e-06	0.00399091	1.53787e-08	0.270829	NA	NA	3.63886e-06	0.00847467	0.0062029	0.0726045	1.43655e-05	0.647967	NA	NA
JAK1	1.4748e-08	6.74059e-06	-5.66447	Artery_Coronary	3.08189e-07	0.000251416	-5.11837	Breast_Mammary_Tissue	3.07136e-07	0.000125723	5.11901	NA	NA	NA	1	1	1	0	3	5.75779	3.50835	-4.47497	2.87888	5.58643	0.697537	NA	NA	8.5224e-09	0.00045089	7.64204e-06	0.00399091	2.31782e-08	0.485467	NA	NA	3.63886e-06	0.00847467	0.0062029	0.0726045	2.05852e-05	0.806156	NA	NA
JAK1	1.4748e-08	6.74059e-06	-5.66447	Artery_Coronary	3.08189e-07	0.000251416	-5.11837	Colon_Sigmoid	3.07136e-07	0.000144973	5.11901	NA	NA	NA	1	1	1	0	3	5.75779	3.50835	-4.47497	2.87888	5.58643	0.697537	NA	NA	8.5224e-09	0.00045089	7.64204e-06	0.00399091	2.31782e-08	0.485467	NA	NA	3.63886e-06	0.00847467	0.0062029	0.0726045	2.83247e-05	0.805174	NA	NA
JAK1	1.4748e-08	6.74059e-06	-5.66447	Artery_Coronary	3.08189e-07	0.000251416	-5.11837	Nerve_Tibial	3.07136e-07	0.000132967	5.11901	NA	NA	NA	1	1	1	0	3	5.75779	3.50835	-4.47497	2.87888	5.58643	0.697537	NA	NA	8.5224e-09	0.00045089	7.64204e-06	0.00399091	2.31782e-08	0.485467	NA	NA	3.63886e-06	0.00847467	0.0062029	0.0726045	2.07247e-05	0.804025	NA	NA
JAK1	1.4748e-08	6.74059e-06	-5.66447	Artery_Coronary	3.08189e-07	0.000251416	-5.11837	Ovary	3.07136e-07	0.000163035	5.11901	NA	NA	NA	1	1	1	0	3	5.75779	3.50835	-4.47497	2.87888	5.58643	0.697537	NA	NA	8.5224e-09	0.00045089	7.64204e-06	0.00399091	2.31782e-08	0.485467	NA	NA	3.63886e-06	0.00847467	0.0062029	0.0726045	2.85886e-05	0.803779	NA	NA
JAK1	1.4748e-08	6.74059e-06	-5.66447	Artery_Coronary	3.08189e-07	0.000251416	-5.11837	Prostate	3.07136e-07	0.000159158	5.11901	NA	NA	NA	1	1	1	0	3	5.75779	3.50835	-4.47497	2.87888	5.58643	0.697537	NA	NA	8.5224e-09	0.00045089	7.64204e-06	0.00399091	2.31782e-08	0.485467	NA	NA	3.63886e-06	0.00847467	0.0062029	0.0726045	2.46736e-05	0.808208	NA	NA
JAK1	1.4748e-08	6.74059e-06	-5.66447	Artery_Coronary	3.08189e-07	0.000251416	-5.11837	Testis	2.05949e-07	0.000137572	-5.19389	NA	NA	NA	1	1	1	0	3	5.75779	3.50835	-4.47497	2.87888	-5.63096	-0.57891	NA	NA	8.5224e-09	0.00045089	7.64204e-06	0.00399091	1.79207e-08	0.56265	NA	NA	3.63886e-06	0.00847467	0.0062029	0.0726045	3.17602e-05	0.851714	NA	NA
JAK1	1.4748e-08	6.74059e-06	-5.66447	Artery_Coronary	3.08189e-07	0.000251416	-5.11837	Thyroid	3.07136e-07	0.000139036	5.11901	NA	NA	NA	1	1	1	0	3	5.75779	3.50835	-4.47497	2.87888	5.58643	0.697537	NA	NA	8.5224e-09	0.00045089	7.64204e-06	0.00399091	2.31782e-08	0.485467	NA	NA	3.63886e-06	0.00847467	0.0062029	0.0726045	2.05489e-05	0.806047	NA	NA
JAK1	1.4748e-08	6.74059e-06	-5.66447	Artery_Coronary	3.08189e-07	0.000251416	-5.11837	Uterus	3.07136e-07	0.000145371	5.11901	NA	NA	NA	1	1	1	0	3	5.75779	3.50835	-4.47497	2.87888	5.58643	0.697537	NA	NA	8.5224e-09	0.00045089	7.64204e-06	0.00399091	2.31782e-08	0.485467	NA	NA	3.63886e-06	0.00847467	0.0062029	0.0726045	2.29128e-05	0.805319	NA	NA
JAK1	1.4748e-08	6.74059e-06	-5.66447	Artery_Coronary	3.08189e-07	0.000251416	-5.11837	smultixcan	1.02914e-08	7.0176e-06	5.72585	NA	NA	NA	1	1	1	0	3	5.75779	3.50835	-4.47497	2.87888	5.65728	1.21163	NA	NA	8.5224e-09	0.00045089	7.64204e-06	0.00399091	1.53787e-08	0.0786379	NA	NA	3.63886e-06	0.00847467	0.0062029	0.0726045	1.51098e-05	0.355411	NA	NA
JAK1	1.4748e-08	6.74059e-06	-5.66447	Brain_Amygdala	3.0767e-07	0.000200158	5.11869	Adipose_Subcutaneous	3.07136e-07	0.000125407	5.11901	NA	NA	NA	1	1	1	0	3	5.75779	3.50835	4.43197	-3.02124	5.58643	0.697537	NA	NA	8.5224e-09	0.00045089	9.33773e-06	0.00251743	2.31782e-08	0.485467	NA	NA	3.63886e-06	0.00847467	0.00681032	0.0557645	1.95104e-05	0.806505	NA	NA
JAK1	1.4748e-08	6.74059e-06	-5.66447	Brain_Amygdala	3.0767e-07	0.000200158	5.11869	Adipose_Visceral_Omentum	3.07136e-07	0.000129046	5.11901	NA	NA	NA	1	1	1	0	3	5.75779	3.50835	4.43197	-3.02124	5.58643	0.697537	NA	NA	8.5224e-09	0.00045089	9.33773e-06	0.00251743	2.31782e-08	0.485467	NA	NA	3.63886e-06	0.00847467	0.00681032	0.0557645	2.14965e-05	0.803798	NA	NA
JAK1	1.4748e-08	6.74059e-06	-5.66447	Brain_Amygdala	3.0767e-07	0.000200158	5.11869	Artery_Aorta	1.48142e-07	6.26373e-05	5.25485	NA	NA	NA	1	1	1	0	3	5.75779	3.50835	4.43197	-3.02124	5.56681	0.190264	NA	NA	8.5224e-09	0.00045089	9.33773e-06	0.00251743	2.59442e-08	0.849102	NA	NA	3.63886e-06	0.00847467	0.00681032	0.0557645	2.38976e-05	0.954831	NA	NA
JAK1	1.4748e-08	6.74059e-06	-5.66447	Brain_Amygdala	3.0767e-07	0.000200158	5.11869	Artery_Coronary	3.07136e-07	0.000152037	5.11901	NA	NA	NA	1	1	1	0	3	5.75779	3.50835	4.43197	-3.02124	5.58643	0.697537	NA	NA	8.5224e-09	0.00045089	9.33773e-06	0.00251743	2.31782e-08	0.485467	NA	NA	3.63886e-06	0.00847467	0.00681032	0.0557645	2.31862e-05	0.805129	NA	NA
JAK1	1.4748e-08	6.74059e-06	-5.66447	Brain_Amygdala	3.0767e-07	0.000200158	5.11869	Artery_Tibial	1.02914e-08	5.58103e-06	5.72585	NA	NA	NA	1	1	1	0	3	5.75779	3.50835	4.43197	-3.02124	5.65728	-1.10116	NA	NA	8.5224e-09	0.00045089	9.33773e-06	0.00251743	1.53787e-08	0.270829	NA	NA	3.63886e-06	0.00847467	0.00681032	0.0557645	1.43655e-05	0.647967	NA	NA
JAK1	1.4748e-08	6.74059e-06	-5.66447	Brain_Amygdala	3.0767e-07	0.000200158	5.11869	Breast_Mammary_Tissue	3.07136e-07	0.000125723	5.11901	NA	NA	NA	1	1	1	0	3	5.75779	3.50835	4.43197	-3.02124	5.58643	0.697537	NA	NA	8.5224e-09	0.00045089	9.33773e-06	0.00251743	2.31782e-08	0.485467	NA	NA	3.63886e-06	0.00847467	0.00681032	0.0557645	2.05852e-05	0.806156	NA	NA
JAK1	1.4748e-08	6.74059e-06	-5.66447	Brain_Amygdala	3.0767e-07	0.000200158	5.11869	Colon_Sigmoid	3.07136e-07	0.000144973	5.11901	NA	NA	NA	1	1	1	0	3	5.75779	3.50835	4.43197	-3.02124	5.58643	0.697537	NA	NA	8.5224e-09	0.00045089	9.33773e-06	0.00251743	2.31782e-08	0.485467	NA	NA	3.63886e-06	0.00847467	0.00681032	0.0557645	2.83247e-05	0.805174	NA	NA
JAK1	1.4748e-08	6.74059e-06	-5.66447	Brain_Amygdala	3.0767e-07	0.000200158	5.11869	Nerve_Tibial	3.07136e-07	0.000132967	5.11901	NA	NA	NA	1	1	1	0	3	5.75779	3.50835	4.43197	-3.02124	5.58643	0.697537	NA	NA	8.5224e-09	0.00045089	9.33773e-06	0.00251743	2.31782e-08	0.485467	NA	NA	3.63886e-06	0.00847467	0.00681032	0.0557645	2.07247e-05	0.804025	NA	NA
JAK1	1.4748e-08	6.74059e-06	-5.66447	Brain_Amygdala	3.0767e-07	0.000200158	5.11869	Ovary	3.07136e-07	0.000163035	5.11901	NA	NA	NA	1	1	1	0	3	5.75779	3.50835	4.43197	-3.02124	5.58643	0.697537	NA	NA	8.5224e-09	0.00045089	9.33773e-06	0.00251743	2.31782e-08	0.485467	NA	NA	3.63886e-06	0.00847467	0.00681032	0.0557645	2.85886e-05	0.803779	NA	NA
JAK1	1.4748e-08	6.74059e-06	-5.66447	Brain_Amygdala	3.0767e-07	0.000200158	5.11869	Prostate	3.07136e-07	0.000159158	5.11901	NA	NA	NA	1	1	1	0	3	5.75779	3.50835	4.43197	-3.02124	5.58643	0.697537	NA	NA	8.5224e-09	0.00045089	9.33773e-06	0.00251743	2.31782e-08	0.485467	NA	NA	3.63886e-06	0.00847467	0.00681032	0.0557645	2.46736e-05	0.808208	NA	NA
JAK1	1.4748e-08	6.74059e-06	-5.66447	Brain_Amygdala	3.0767e-07	0.000200158	5.11869	Testis	2.05949e-07	0.000137572	-5.19389	NA	NA	NA	1	1	1	0	3	5.75779	3.50835	4.43197	-3.02124	-5.63096	-0.57891	NA	NA	8.5224e-09	0.00045089	9.33773e-06	0.00251743	1.79207e-08	0.56265	NA	NA	3.63886e-06	0.00847467	0.00681032	0.0557645	3.17602e-05	0.851714	NA	NA
JAK1	1.4748e-08	6.74059e-06	-5.66447	Brain_Amygdala	3.0767e-07	0.000200158	5.11869	Thyroid	3.07136e-07	0.000139036	5.11901	NA	NA	NA	1	1	1	0	3	5.75779	3.50835	4.43197	-3.02124	5.58643	0.697537	NA	NA	8.5224e-09	0.00045089	9.33773e-06	0.00251743	2.31782e-08	0.485467	NA	NA	3.63886e-06	0.00847467	0.00681032	0.0557645	2.05489e-05	0.806047	NA	NA
JAK1	1.4748e-08	6.74059e-06	-5.66447	Brain_Amygdala	3.0767e-07	0.000200158	5.11869	Uterus	3.07136e-07	0.000145371	5.11901	NA	NA	NA	1	1	1	0	3	5.75779	3.50835	4.43197	-3.02124	5.58643	0.697537	NA	NA	8.5224e-09	0.00045089	9.33773e-06	0.00251743	2.31782e-08	0.485467	NA	NA	3.63886e-06	0.00847467	0.00681032	0.0557645	2.29128e-05	0.805319	NA	NA
JAK1	1.4748e-08	6.74059e-06	-5.66447	Brain_Amygdala	3.0767e-07	0.000200158	5.11869	smultixcan	1.02914e-08	7.0176e-06	5.72585	NA	NA	NA	1	1	1	0	3	5.75779	3.50835	4.43197	-3.02124	5.65728	1.21163	NA	NA	8.5224e-09	0.00045089	9.33773e-06	0.00251743	1.53787e-08	0.0786379	NA	NA	3.63886e-06	0.00847467	0.00681032	0.0557645	1.51098e-05	0.355411	NA	NA
JAK1	1.4748e-08	6.74059e-06	-5.66447	Brain_Caudate_basal_ganglia	2.12543e-07	0.000190144	5.18802	Adipose_Subcutaneous	3.07136e-07	0.000125407	5.11901	NA	NA	NA	1	1	1	0	3	5.75779	3.50835	4.55044	-2.80226	5.58643	0.697537	NA	NA	8.5224e-09	0.00045089	5.35329e-06	0.00507463	2.31782e-08	0.485467	NA	NA	3.63886e-06	0.00847467	0.00362864	0.0872	1.95104e-05	0.806505	NA	NA
JAK1	1.4748e-08	6.74059e-06	-5.66447	Brain_Caudate_basal_ganglia	2.12543e-07	0.000190144	5.18802	Adipose_Visceral_Omentum	3.07136e-07	0.000129046	5.11901	NA	NA	NA	1	1	1	0	3	5.75779	3.50835	4.55044	-2.80226	5.58643	0.697537	NA	NA	8.5224e-09	0.00045089	5.35329e-06	0.00507463	2.31782e-08	0.485467	NA	NA	3.63886e-06	0.00847467	0.00362864	0.0872	2.14965e-05	0.803798	NA	NA
JAK1	1.4748e-08	6.74059e-06	-5.66447	Brain_Caudate_basal_ganglia	2.12543e-07	0.000190144	5.18802	Artery_Aorta	1.48142e-07	6.26373e-05	5.25485	NA	NA	NA	1	1	1	0	3	5.75779	3.50835	4.55044	-2.80226	5.56681	0.190264	NA	NA	8.5224e-09	0.00045089	5.35329e-06	0.00507463	2.59442e-08	0.849102	NA	NA	3.63886e-06	0.00847467	0.00362864	0.0872	2.38976e-05	0.954831	NA	NA
JAK1	1.4748e-08	6.74059e-06	-5.66447	Brain_Caudate_basal_ganglia	2.12543e-07	0.000190144	5.18802	Artery_Coronary	3.07136e-07	0.000152037	5.11901	NA	NA	NA	1	1	1	0	3	5.75779	3.50835	4.55044	-2.80226	5.58643	0.697537	NA	NA	8.5224e-09	0.00045089	5.35329e-06	0.00507463	2.31782e-08	0.485467	NA	NA	3.63886e-06	0.00847467	0.00362864	0.0872	2.31862e-05	0.805129	NA	NA
JAK1	1.4748e-08	6.74059e-06	-5.66447	Brain_Caudate_basal_ganglia	2.12543e-07	0.000190144	5.18802	Artery_Tibial	1.02914e-08	5.58103e-06	5.72585	NA	NA	NA	1	1	1	0	3	5.75779	3.50835	4.55044	-2.80226	5.65728	-1.10116	NA	NA	8.5224e-09	0.00045089	5.35329e-06	0.00507463	1.53787e-08	0.270829	NA	NA	3.63886e-06	0.00847467	0.00362864	0.0872	1.43655e-05	0.647967	NA	NA
JAK1	1.4748e-08	6.74059e-06	-5.66447	Brain_Caudate_basal_ganglia	2.12543e-07	0.000190144	5.18802	Breast_Mammary_Tissue	3.07136e-07	0.000125723	5.11901	NA	NA	NA	1	1	1	0	3	5.75779	3.50835	4.55044	-2.80226	5.58643	0.697537	NA	NA	8.5224e-09	0.00045089	5.35329e-06	0.00507463	2.31782e-08	0.485467	NA	NA	3.63886e-06	0.00847467	0.00362864	0.0872	2.05852e-05	0.806156	NA	NA
JAK1	1.4748e-08	6.74059e-06	-5.66447	Brain_Caudate_basal_ganglia	2.12543e-07	0.000190144	5.18802	Colon_Sigmoid	3.07136e-07	0.000144973	5.11901	NA	NA	NA	1	1	1	0	3	5.75779	3.50835	4.55044	-2.80226	5.58643	0.697537	NA	NA	8.5224e-09	0.00045089	5.35329e-06	0.00507463	2.31782e-08	0.485467	NA	NA	3.63886e-06	0.00847467	0.00362864	0.0872	2.83247e-05	0.805174	NA	NA
JAK1	1.4748e-08	6.74059e-06	-5.66447	Brain_Caudate_basal_ganglia	2.12543e-07	0.000190144	5.18802	Nerve_Tibial	3.07136e-07	0.000132967	5.11901	NA	NA	NA	1	1	1	0	3	5.75779	3.50835	4.55044	-2.80226	5.58643	0.697537	NA	NA	8.5224e-09	0.00045089	5.35329e-06	0.00507463	2.31782e-08	0.485467	NA	NA	3.63886e-06	0.00847467	0.00362864	0.0872	2.07247e-05	0.804025	NA	NA
JAK1	1.4748e-08	6.74059e-06	-5.66447	Brain_Caudate_basal_ganglia	2.12543e-07	0.000190144	5.18802	Ovary	3.07136e-07	0.000163035	5.11901	NA	NA	NA	1	1	1	0	3	5.75779	3.50835	4.55044	-2.80226	5.58643	0.697537	NA	NA	8.5224e-09	0.00045089	5.35329e-06	0.00507463	2.31782e-08	0.485467	NA	NA	3.63886e-06	0.00847467	0.00362864	0.0872	2.85886e-05	0.803779	NA	NA
JAK1	1.4748e-08	6.74059e-06	-5.66447	Brain_Caudate_basal_ganglia	2.12543e-07	0.000190144	5.18802	Prostate	3.07136e-07	0.000159158	5.11901	NA	NA	NA	1	1	1	0	3	5.75779	3.50835	4.55044	-2.80226	5.58643	0.697537	NA	NA	8.5224e-09	0.00045089	5.35329e-06	0.00507463	2.31782e-08	0.485467	NA	NA	3.63886e-06	0.00847467	0.00362864	0.0872	2.46736e-05	0.808208	NA	NA
JAK1	1.4748e-08	6.74059e-06	-5.66447	Brain_Caudate_basal_ganglia	2.12543e-07	0.000190144	5.18802	Testis	2.05949e-07	0.000137572	-5.19389	NA	NA	NA	1	1	1	0	3	5.75779	3.50835	4.55044	-2.80226	-5.63096	-0.57891	NA	NA	8.5224e-09	0.00045089	5.35329e-06	0.00507463	1.79207e-08	0.56265	NA	NA	3.63886e-06	0.00847467	0.00362864	0.0872	3.17602e-05	0.851714	NA	NA
JAK1	1.4748e-08	6.74059e-06	-5.66447	Brain_Caudate_basal_ganglia	2.12543e-07	0.000190144	5.18802	Thyroid	3.07136e-07	0.000139036	5.11901	NA	NA	NA	1	1	1	0	3	5.75779	3.50835	4.55044	-2.80226	5.58643	0.697537	NA	NA	8.5224e-09	0.00045089	5.35329e-06	0.00507463	2.31782e-08	0.485467	NA	NA	3.63886e-06	0.00847467	0.00362864	0.0872	2.05489e-05	0.806047	NA	NA
JAK1	1.4748e-08	6.74059e-06	-5.66447	Brain_Caudate_basal_ganglia	2.12543e-07	0.000190144	5.18802	Uterus	3.07136e-07	0.000145371	5.11901	NA	NA	NA	1	1	1	0	3	5.75779	3.50835	4.55044	-2.80226	5.58643	0.697537	NA	NA	8.5224e-09	0.00045089	5.35329e-06	0.00507463	2.31782e-08	0.485467	NA	NA	3.63886e-06	0.00847467	0.00362864	0.0872	2.29128e-05	0.805319	NA	NA
JAK1	1.4748e-08	6.74059e-06	-5.66447	Brain_Caudate_basal_ganglia	2.12543e-07	0.000190144	5.18802	smultixcan	1.02914e-08	7.0176e-06	5.72585	NA	NA	NA	1	1	1	0	3	5.75779	3.50835	4.55044	-2.80226	5.65728	1.21163	NA	NA	8.5224e-09	0.00045089	5.35329e-06	0.00507463	1.53787e-08	0.0786379	NA	NA	3.63886e-06	0.00847467	0.00362864	0.0872	1.51098e-05	0.355411	NA	NA
JAK1	1.4748e-08	6.74059e-06	-5.66447	Brain_Cerebellar_Hemisphere	3.34368e-06	0.00165047	4.64849	Adipose_Subcutaneous	3.07136e-07	0.000125407	5.11901	NA	NA	NA	1	1	1	0	3	5.75779	3.50835	5.2283	1.12426	5.58643	0.697537	NA	NA	8.5224e-09	0.00045089	1.71076e-07	0.260903	2.31782e-08	0.485467	NA	NA	3.63886e-06	0.00847467	0.00020293	0.651606	1.95104e-05	0.806505	NA	NA
JAK1	1.4748e-08	6.74059e-06	-5.66447	Brain_Cerebellar_Hemisphere	3.34368e-06	0.00165047	4.64849	Adipose_Visceral_Omentum	3.07136e-07	0.000129046	5.11901	NA	NA	NA	1	1	1	0	3	5.75779	3.50835	5.2283	1.12426	5.58643	0.697537	NA	NA	8.5224e-09	0.00045089	1.71076e-07	0.260903	2.31782e-08	0.485467	NA	NA	3.63886e-06	0.00847467	0.00020293	0.651606	2.14965e-05	0.803798	NA	NA
JAK1	1.4748e-08	6.74059e-06	-5.66447	Brain_Cerebellar_Hemisphere	3.34368e-06	0.00165047	4.64849	Artery_Aorta	1.48142e-07	6.26373e-05	5.25485	NA	NA	NA	1	1	1	0	3	5.75779	3.50835	5.2283	1.12426	5.56681	0.190264	NA	NA	8.5224e-09	0.00045089	1.71076e-07	0.260903	2.59442e-08	0.849102	NA	NA	3.63886e-06	0.00847467	0.00020293	0.651606	2.38976e-05	0.954831	NA	NA
JAK1	1.4748e-08	6.74059e-06	-5.66447	Brain_Cerebellar_Hemisphere	3.34368e-06	0.00165047	4.64849	Artery_Coronary	3.07136e-07	0.000152037	5.11901	NA	NA	NA	1	1	1	0	3	5.75779	3.50835	5.2283	1.12426	5.58643	0.697537	NA	NA	8.5224e-09	0.00045089	1.71076e-07	0.260903	2.31782e-08	0.485467	NA	NA	3.63886e-06	0.00847467	0.00020293	0.651606	2.31862e-05	0.805129	NA	NA
JAK1	1.4748e-08	6.74059e-06	-5.66447	Brain_Cerebellar_Hemisphere	3.34368e-06	0.00165047	4.64849	Artery_Tibial	1.02914e-08	5.58103e-06	5.72585	NA	NA	NA	1	1	1	0	3	5.75779	3.50835	5.2283	1.12426	5.65728	-1.10116	NA	NA	8.5224e-09	0.00045089	1.71076e-07	0.260903	1.53787e-08	0.270829	NA	NA	3.63886e-06	0.00847467	0.00020293	0.651606	1.43655e-05	0.647967	NA	NA
JAK1	1.4748e-08	6.74059e-06	-5.66447	Brain_Cerebellar_Hemisphere	3.34368e-06	0.00165047	4.64849	Breast_Mammary_Tissue	3.07136e-07	0.000125723	5.11901	NA	NA	NA	1	1	1	0	3	5.75779	3.50835	5.2283	1.12426	5.58643	0.697537	NA	NA	8.5224e-09	0.00045089	1.71076e-07	0.260903	2.31782e-08	0.485467	NA	NA	3.63886e-06	0.00847467	0.00020293	0.651606	2.05852e-05	0.806156	NA	NA
JAK1	1.4748e-08	6.74059e-06	-5.66447	Brain_Cerebellar_Hemisphere	3.34368e-06	0.00165047	4.64849	Colon_Sigmoid	3.07136e-07	0.000144973	5.11901	NA	NA	NA	1	1	1	0	3	5.75779	3.50835	5.2283	1.12426	5.58643	0.697537	NA	NA	8.5224e-09	0.00045089	1.71076e-07	0.260903	2.31782e-08	0.485467	NA	NA	3.63886e-06	0.00847467	0.00020293	0.651606	2.83247e-05	0.805174	NA	NA
JAK1	1.4748e-08	6.74059e-06	-5.66447	Brain_Cerebellar_Hemisphere	3.34368e-06	0.00165047	4.64849	Nerve_Tibial	3.07136e-07	0.000132967	5.11901	NA	NA	NA	1	1	1	0	3	5.75779	3.50835	5.2283	1.12426	5.58643	0.697537	NA	NA	8.5224e-09	0.00045089	1.71076e-07	0.260903	2.31782e-08	0.485467	NA	NA	3.63886e-06	0.00847467	0.00020293	0.651606	2.07247e-05	0.804025	NA	NA
JAK1	1.4748e-08	6.74059e-06	-5.66447	Brain_Cerebellar_Hemisphere	3.34368e-06	0.00165047	4.64849	Ovary	3.07136e-07	0.000163035	5.11901	NA	NA	NA	1	1	1	0	3	5.75779	3.50835	5.2283	1.12426	5.58643	0.697537	NA	NA	8.5224e-09	0.00045089	1.71076e-07	0.260903	2.31782e-08	0.485467	NA	NA	3.63886e-06	0.00847467	0.00020293	0.651606	2.85886e-05	0.803779	NA	NA
JAK1	1.4748e-08	6.74059e-06	-5.66447	Brain_Cerebellar_Hemisphere	3.34368e-06	0.00165047	4.64849	Prostate	3.07136e-07	0.000159158	5.11901	NA	NA	NA	1	1	1	0	3	5.75779	3.50835	5.2283	1.12426	5.58643	0.697537	NA	NA	8.5224e-09	0.00045089	1.71076e-07	0.260903	2.31782e-08	0.485467	NA	NA	3.63886e-06	0.00847467	0.00020293	0.651606	2.46736e-05	0.808208	NA	NA
JAK1	1.4748e-08	6.74059e-06	-5.66447	Brain_Cerebellar_Hemisphere	3.34368e-06	0.00165047	4.64849	Testis	2.05949e-07	0.000137572	-5.19389	NA	NA	NA	1	1	1	0	3	5.75779	3.50835	5.2283	1.12426	-5.63096	-0.57891	NA	NA	8.5224e-09	0.00045089	1.71076e-07	0.260903	1.79207e-08	0.56265	NA	NA	3.63886e-06	0.00847467	0.00020293	0.651606	3.17602e-05	0.851714	NA	NA
JAK1	1.4748e-08	6.74059e-06	-5.66447	Brain_Cerebellar_Hemisphere	3.34368e-06	0.00165047	4.64849	Thyroid	3.07136e-07	0.000139036	5.11901	NA	NA	NA	1	1	1	0	3	5.75779	3.50835	5.2283	1.12426	5.58643	0.697537	NA	NA	8.5224e-09	0.00045089	1.71076e-07	0.260903	2.31782e-08	0.485467	NA	NA	3.63886e-06	0.00847467	0.00020293	0.651606	2.05489e-05	0.806047	NA	NA
JAK1	1.4748e-08	6.74059e-06	-5.66447	Brain_Cerebellar_Hemisphere	3.34368e-06	0.00165047	4.64849	Uterus	3.07136e-07	0.000145371	5.11901	NA	NA	NA	1	1	1	0	3	5.75779	3.50835	5.2283	1.12426	5.58643	0.697537	NA	NA	8.5224e-09	0.00045089	1.71076e-07	0.260903	2.31782e-08	0.485467	NA	NA	3.63886e-06	0.00847467	0.00020293	0.651606	2.29128e-05	0.805319	NA	NA
JAK1	1.4748e-08	6.74059e-06	-5.66447	Brain_Cerebellar_Hemisphere	3.34368e-06	0.00165047	4.64849	smultixcan	1.02914e-08	7.0176e-06	5.72585	NA	NA	NA	1	1	1	0	3	5.75779	3.50835	5.2283	1.12426	5.65728	1.21163	NA	NA	8.5224e-09	0.00045089	1.71076e-07	0.260903	1.53787e-08	0.0786379	NA	NA	3.63886e-06	0.00847467	0.00020293	0.651606	1.51098e-05	0.355411	NA	NA
JAK1	1.4748e-08	6.74059e-06	-5.66447	Brain_Cerebellum	1.02664e-07	9.93106e-05	5.32194	Adipose_Subcutaneous	3.07136e-07	0.000125407	5.11901	NA	NA	NA	1	1	1	0	3	5.75779	3.50835	4.97609	-1.96839	5.58643	0.697537	NA	NA	8.5224e-09	0.00045089	6.48829e-07	0.0490231	2.31782e-08	0.485467	NA	NA	3.63886e-06	0.00847467	0.00049165	0.295511	1.95104e-05	0.806505	NA	NA
JAK1	1.4748e-08	6.74059e-06	-5.66447	Brain_Cerebellum	1.02664e-07	9.93106e-05	5.32194	Adipose_Visceral_Omentum	3.07136e-07	0.000129046	5.11901	NA	NA	NA	1	1	1	0	3	5.75779	3.50835	4.97609	-1.96839	5.58643	0.697537	NA	NA	8.5224e-09	0.00045089	6.48829e-07	0.0490231	2.31782e-08	0.485467	NA	NA	3.63886e-06	0.00847467	0.00049165	0.295511	2.14965e-05	0.803798	NA	NA
JAK1	1.4748e-08	6.74059e-06	-5.66447	Brain_Cerebellum	1.02664e-07	9.93106e-05	5.32194	Artery_Aorta	1.48142e-07	6.26373e-05	5.25485	NA	NA	NA	1	1	1	0	3	5.75779	3.50835	4.97609	-1.96839	5.56681	0.190264	NA	NA	8.5224e-09	0.00045089	6.48829e-07	0.0490231	2.59442e-08	0.849102	NA	NA	3.63886e-06	0.00847467	0.00049165	0.295511	2.38976e-05	0.954831	NA	NA
JAK1	1.4748e-08	6.74059e-06	-5.66447	Brain_Cerebellum	1.02664e-07	9.93106e-05	5.32194	Artery_Coronary	3.07136e-07	0.000152037	5.11901	NA	NA	NA	1	1	1	0	3	5.75779	3.50835	4.97609	-1.96839	5.58643	0.697537	NA	NA	8.5224e-09	0.00045089	6.48829e-07	0.0490231	2.31782e-08	0.485467	NA	NA	3.63886e-06	0.00847467	0.00049165	0.295511	2.31862e-05	0.805129	NA	NA
JAK1	1.4748e-08	6.74059e-06	-5.66447	Brain_Cerebellum	1.02664e-07	9.93106e-05	5.32194	Artery_Tibial	1.02914e-08	5.58103e-06	5.72585	NA	NA	NA	1	1	1	0	3	5.75779	3.50835	4.97609	-1.96839	5.65728	-1.10116	NA	NA	8.5224e-09	0.00045089	6.48829e-07	0.0490231	1.53787e-08	0.270829	NA	NA	3.63886e-06	0.00847467	0.00049165	0.295511	1.43655e-05	0.647967	NA	NA
JAK1	1.4748e-08	6.74059e-06	-5.66447	Brain_Cerebellum	1.02664e-07	9.93106e-05	5.32194	Breast_Mammary_Tissue	3.07136e-07	0.000125723	5.11901	NA	NA	NA	1	1	1	0	3	5.75779	3.50835	4.97609	-1.96839	5.58643	0.697537	NA	NA	8.5224e-09	0.00045089	6.48829e-07	0.0490231	2.31782e-08	0.485467	NA	NA	3.63886e-06	0.00847467	0.00049165	0.295511	2.05852e-05	0.806156	NA	NA
JAK1	1.4748e-08	6.74059e-06	-5.66447	Brain_Cerebellum	1.02664e-07	9.93106e-05	5.32194	Colon_Sigmoid	3.07136e-07	0.000144973	5.11901	NA	NA	NA	1	1	1	0	3	5.75779	3.50835	4.97609	-1.96839	5.58643	0.697537	NA	NA	8.5224e-09	0.00045089	6.48829e-07	0.0490231	2.31782e-08	0.485467	NA	NA	3.63886e-06	0.00847467	0.00049165	0.295511	2.83247e-05	0.805174	NA	NA
JAK1	1.4748e-08	6.74059e-06	-5.66447	Brain_Cerebellum	1.02664e-07	9.93106e-05	5.32194	Nerve_Tibial	3.07136e-07	0.000132967	5.11901	NA	NA	NA	1	1	1	0	3	5.75779	3.50835	4.97609	-1.96839	5.58643	0.697537	NA	NA	8.5224e-09	0.00045089	6.48829e-07	0.0490231	2.31782e-08	0.485467	NA	NA	3.63886e-06	0.00847467	0.00049165	0.295511	2.07247e-05	0.804025	NA	NA
JAK1	1.4748e-08	6.74059e-06	-5.66447	Brain_Cerebellum	1.02664e-07	9.93106e-05	5.32194	Ovary	3.07136e-07	0.000163035	5.11901	NA	NA	NA	1	1	1	0	3	5.75779	3.50835	4.97609	-1.96839	5.58643	0.697537	NA	NA	8.5224e-09	0.00045089	6.48829e-07	0.0490231	2.31782e-08	0.485467	NA	NA	3.63886e-06	0.00847467	0.00049165	0.295511	2.85886e-05	0.803779	NA	NA
JAK1	1.4748e-08	6.74059e-06	-5.66447	Brain_Cerebellum	1.02664e-07	9.93106e-05	5.32194	Prostate	3.07136e-07	0.000159158	5.11901	NA	NA	NA	1	1	1	0	3	5.75779	3.50835	4.97609	-1.96839	5.58643	0.697537	NA	NA	8.5224e-09	0.00045089	6.48829e-07	0.0490231	2.31782e-08	0.485467	NA	NA	3.63886e-06	0.00847467	0.00049165	0.295511	2.46736e-05	0.808208	NA	NA
JAK1	1.4748e-08	6.74059e-06	-5.66447	Brain_Cerebellum	1.02664e-07	9.93106e-05	5.32194	Testis	2.05949e-07	0.000137572	-5.19389	NA	NA	NA	1	1	1	0	3	5.75779	3.50835	4.97609	-1.96839	-5.63096	-0.57891	NA	NA	8.5224e-09	0.00045089	6.48829e-07	0.0490231	1.79207e-08	0.56265	NA	NA	3.63886e-06	0.00847467	0.00049165	0.295511	3.17602e-05	0.851714	NA	NA
JAK1	1.4748e-08	6.74059e-06	-5.66447	Brain_Cerebellum	1.02664e-07	9.93106e-05	5.32194	Thyroid	3.07136e-07	0.000139036	5.11901	NA	NA	NA	1	1	1	0	3	5.75779	3.50835	4.97609	-1.96839	5.58643	0.697537	NA	NA	8.5224e-09	0.00045089	6.48829e-07	0.0490231	2.31782e-08	0.485467	NA	NA	3.63886e-06	0.00847467	0.00049165	0.295511	2.05489e-05	0.806047	NA	NA
JAK1	1.4748e-08	6.74059e-06	-5.66447	Brain_Cerebellum	1.02664e-07	9.93106e-05	5.32194	Uterus	3.07136e-07	0.000145371	5.11901	NA	NA	NA	1	1	1	0	3	5.75779	3.50835	4.97609	-1.96839	5.58643	0.697537	NA	NA	8.5224e-09	0.00045089	6.48829e-07	0.0490231	2.31782e-08	0.485467	NA	NA	3.63886e-06	0.00847467	0.00049165	0.295511	2.29128e-05	0.805319	NA	NA
JAK1	1.4748e-08	6.74059e-06	-5.66447	Brain_Cerebellum	1.02664e-07	9.93106e-05	5.32194	smultixcan	1.02914e-08	7.0176e-06	5.72585	NA	NA	NA	1	1	1	0	3	5.75779	3.50835	4.97609	-1.96839	5.65728	1.21163	NA	NA	8.5224e-09	0.00045089	6.48829e-07	0.0490231	1.53787e-08	0.0786379	NA	NA	3.63886e-06	0.00847467	0.00049165	0.295511	1.51098e-05	0.355411	NA	NA
JAK1	1.4748e-08	6.74059e-06	-5.66447	Brain_Hypothalamus	2.36992e-07	0.000204159	5.1677	Adipose_Subcutaneous	3.07136e-07	0.000125407	5.11901	NA	NA	NA	1	1	1	0	3	5.75779	3.50835	4.52505	-2.88381	5.58643	0.697537	NA	NA	8.5224e-09	0.00045089	6.03812e-06	0.00392892	2.31782e-08	0.485467	NA	NA	3.63886e-06	0.00847467	0.00443535	0.0707814	1.95104e-05	0.806505	NA	NA
JAK1	1.4748e-08	6.74059e-06	-5.66447	Brain_Hypothalamus	2.36992e-07	0.000204159	5.1677	Adipose_Visceral_Omentum	3.07136e-07	0.000129046	5.11901	NA	NA	NA	1	1	1	0	3	5.75779	3.50835	4.52505	-2.88381	5.58643	0.697537	NA	NA	8.5224e-09	0.00045089	6.03812e-06	0.00392892	2.31782e-08	0.485467	NA	NA	3.63886e-06	0.00847467	0.00443535	0.0707814	2.14965e-05	0.803798	NA	NA
JAK1	1.4748e-08	6.74059e-06	-5.66447	Brain_Hypothalamus	2.36992e-07	0.000204159	5.1677	Artery_Aorta	1.48142e-07	6.26373e-05	5.25485	NA	NA	NA	1	1	1	0	3	5.75779	3.50835	4.52505	-2.88381	5.56681	0.190264	NA	NA	8.5224e-09	0.00045089	6.03812e-06	0.00392892	2.59442e-08	0.849102	NA	NA	3.63886e-06	0.00847467	0.00443535	0.0707814	2.38976e-05	0.954831	NA	NA
JAK1	1.4748e-08	6.74059e-06	-5.66447	Brain_Hypothalamus	2.36992e-07	0.000204159	5.1677	Artery_Coronary	3.07136e-07	0.000152037	5.11901	NA	NA	NA	1	1	1	0	3	5.75779	3.50835	4.52505	-2.88381	5.58643	0.697537	NA	NA	8.5224e-09	0.00045089	6.03812e-06	0.00392892	2.31782e-08	0.485467	NA	NA	3.63886e-06	0.00847467	0.00443535	0.0707814	2.31862e-05	0.805129	NA	NA
JAK1	1.4748e-08	6.74059e-06	-5.66447	Brain_Hypothalamus	2.36992e-07	0.000204159	5.1677	Artery_Tibial	1.02914e-08	5.58103e-06	5.72585	NA	NA	NA	1	1	1	0	3	5.75779	3.50835	4.52505	-2.88381	5.65728	-1.10116	NA	NA	8.5224e-09	0.00045089	6.03812e-06	0.00392892	1.53787e-08	0.270829	NA	NA	3.63886e-06	0.00847467	0.00443535	0.0707814	1.43655e-05	0.647967	NA	NA
JAK1	1.4748e-08	6.74059e-06	-5.66447	Brain_Hypothalamus	2.36992e-07	0.000204159	5.1677	Breast_Mammary_Tissue	3.07136e-07	0.000125723	5.11901	NA	NA	NA	1	1	1	0	3	5.75779	3.50835	4.52505	-2.88381	5.58643	0.697537	NA	NA	8.5224e-09	0.00045089	6.03812e-06	0.00392892	2.31782e-08	0.485467	NA	NA	3.63886e-06	0.00847467	0.00443535	0.0707814	2.05852e-05	0.806156	NA	NA
JAK1	1.4748e-08	6.74059e-06	-5.66447	Brain_Hypothalamus	2.36992e-07	0.000204159	5.1677	Colon_Sigmoid	3.07136e-07	0.000144973	5.11901	NA	NA	NA	1	1	1	0	3	5.75779	3.50835	4.52505	-2.88381	5.58643	0.697537	NA	NA	8.5224e-09	0.00045089	6.03812e-06	0.00392892	2.31782e-08	0.485467	NA	NA	3.63886e-06	0.00847467	0.00443535	0.0707814	2.83247e-05	0.805174	NA	NA
JAK1	1.4748e-08	6.74059e-06	-5.66447	Brain_Hypothalamus	2.36992e-07	0.000204159	5.1677	Nerve_Tibial	3.07136e-07	0.000132967	5.11901	NA	NA	NA	1	1	1	0	3	5.75779	3.50835	4.52505	-2.88381	5.58643	0.697537	NA	NA	8.5224e-09	0.00045089	6.03812e-06	0.00392892	2.31782e-08	0.485467	NA	NA	3.63886e-06	0.00847467	0.00443535	0.0707814	2.07247e-05	0.804025	NA	NA
JAK1	1.4748e-08	6.74059e-06	-5.66447	Brain_Hypothalamus	2.36992e-07	0.000204159	5.1677	Ovary	3.07136e-07	0.000163035	5.11901	NA	NA	NA	1	1	1	0	3	5.75779	3.50835	4.52505	-2.88381	5.58643	0.697537	NA	NA	8.5224e-09	0.00045089	6.03812e-06	0.00392892	2.31782e-08	0.485467	NA	NA	3.63886e-06	0.00847467	0.00443535	0.0707814	2.85886e-05	0.803779	NA	NA
JAK1	1.4748e-08	6.74059e-06	-5.66447	Brain_Hypothalamus	2.36992e-07	0.000204159	5.1677	Prostate	3.07136e-07	0.000159158	5.11901	NA	NA	NA	1	1	1	0	3	5.75779	3.50835	4.52505	-2.88381	5.58643	0.697537	NA	NA	8.5224e-09	0.00045089	6.03812e-06	0.00392892	2.31782e-08	0.485467	NA	NA	3.63886e-06	0.00847467	0.00443535	0.0707814	2.46736e-05	0.808208	NA	NA
JAK1	1.4748e-08	6.74059e-06	-5.66447	Brain_Hypothalamus	2.36992e-07	0.000204159	5.1677	Testis	2.05949e-07	0.000137572	-5.19389	NA	NA	NA	1	1	1	0	3	5.75779	3.50835	4.52505	-2.88381	-5.63096	-0.57891	NA	NA	8.5224e-09	0.00045089	6.03812e-06	0.00392892	1.79207e-08	0.56265	NA	NA	3.63886e-06	0.00847467	0.00443535	0.0707814	3.17602e-05	0.851714	NA	NA
JAK1	1.4748e-08	6.74059e-06	-5.66447	Brain_Hypothalamus	2.36992e-07	0.000204159	5.1677	Thyroid	3.07136e-07	0.000139036	5.11901	NA	NA	NA	1	1	1	0	3	5.75779	3.50835	4.52505	-2.88381	5.58643	0.697537	NA	NA	8.5224e-09	0.00045089	6.03812e-06	0.00392892	2.31782e-08	0.485467	NA	NA	3.63886e-06	0.00847467	0.00443535	0.0707814	2.05489e-05	0.806047	NA	NA
JAK1	1.4748e-08	6.74059e-06	-5.66447	Brain_Hypothalamus	2.36992e-07	0.000204159	5.1677	Uterus	3.07136e-07	0.000145371	5.11901	NA	NA	NA	1	1	1	0	3	5.75779	3.50835	4.52505	-2.88381	5.58643	0.697537	NA	NA	8.5224e-09	0.00045089	6.03812e-06	0.00392892	2.31782e-08	0.485467	NA	NA	3.63886e-06	0.00847467	0.00443535	0.0707814	2.29128e-05	0.805319	NA	NA
JAK1	1.4748e-08	6.74059e-06	-5.66447	Brain_Hypothalamus	2.36992e-07	0.000204159	5.1677	smultixcan	1.02914e-08	7.0176e-06	5.72585	NA	NA	NA	1	1	1	0	3	5.75779	3.50835	4.52505	-2.88381	5.65728	1.21163	NA	NA	8.5224e-09	0.00045089	6.03812e-06	0.00392892	1.53787e-08	0.0786379	NA	NA	3.63886e-06	0.00847467	0.00443535	0.0707814	1.51098e-05	0.355411	NA	NA
JAK1	1.4748e-08	6.74059e-06	-5.66447	Brain_Spinal_cord_cervical_c-1	3.44205e-07	0.000201685	5.09748	Adipose_Subcutaneous	3.07136e-07	0.000125407	5.11901	NA	NA	NA	1	1	1	0	3	5.75779	3.50835	4.42257	-2.97928	5.58643	0.697537	NA	NA	8.5224e-09	0.00045089	9.75352e-06	0.00288923	2.31782e-08	0.485467	NA	NA	3.63886e-06	0.00847467	0.00601575	0.0626626	1.95104e-05	0.806505	NA	NA
JAK1	1.4748e-08	6.74059e-06	-5.66447	Brain_Spinal_cord_cervical_c-1	3.44205e-07	0.000201685	5.09748	Adipose_Visceral_Omentum	3.07136e-07	0.000129046	5.11901	NA	NA	NA	1	1	1	0	3	5.75779	3.50835	4.42257	-2.97928	5.58643	0.697537	NA	NA	8.5224e-09	0.00045089	9.75352e-06	0.00288923	2.31782e-08	0.485467	NA	NA	3.63886e-06	0.00847467	0.00601575	0.0626626	2.14965e-05	0.803798	NA	NA
JAK1	1.4748e-08	6.74059e-06	-5.66447	Brain_Spinal_cord_cervical_c-1	3.44205e-07	0.000201685	5.09748	Artery_Aorta	1.48142e-07	6.26373e-05	5.25485	NA	NA	NA	1	1	1	0	3	5.75779	3.50835	4.42257	-2.97928	5.56681	0.190264	NA	NA	8.5224e-09	0.00045089	9.75352e-06	0.00288923	2.59442e-08	0.849102	NA	NA	3.63886e-06	0.00847467	0.00601575	0.0626626	2.38976e-05	0.954831	NA	NA
JAK1	1.4748e-08	6.74059e-06	-5.66447	Brain_Spinal_cord_cervical_c-1	3.44205e-07	0.000201685	5.09748	Artery_Coronary	3.07136e-07	0.000152037	5.11901	NA	NA	NA	1	1	1	0	3	5.75779	3.50835	4.42257	-2.97928	5.58643	0.697537	NA	NA	8.5224e-09	0.00045089	9.75352e-06	0.00288923	2.31782e-08	0.485467	NA	NA	3.63886e-06	0.00847467	0.00601575	0.0626626	2.31862e-05	0.805129	NA	NA
JAK1	1.4748e-08	6.74059e-06	-5.66447	Brain_Spinal_cord_cervical_c-1	3.44205e-07	0.000201685	5.09748	Artery_Tibial	1.02914e-08	5.58103e-06	5.72585	NA	NA	NA	1	1	1	0	3	5.75779	3.50835	4.42257	-2.97928	5.65728	-1.10116	NA	NA	8.5224e-09	0.00045089	9.75352e-06	0.00288923	1.53787e-08	0.270829	NA	NA	3.63886e-06	0.00847467	0.00601575	0.0626626	1.43655e-05	0.647967	NA	NA
JAK1	1.4748e-08	6.74059e-06	-5.66447	Brain_Spinal_cord_cervical_c-1	3.44205e-07	0.000201685	5.09748	Breast_Mammary_Tissue	3.07136e-07	0.000125723	5.11901	NA	NA	NA	1	1	1	0	3	5.75779	3.50835	4.42257	-2.97928	5.58643	0.697537	NA	NA	8.5224e-09	0.00045089	9.75352e-06	0.00288923	2.31782e-08	0.485467	NA	NA	3.63886e-06	0.00847467	0.00601575	0.0626626	2.05852e-05	0.806156	NA	NA
JAK1	1.4748e-08	6.74059e-06	-5.66447	Brain_Spinal_cord_cervical_c-1	3.44205e-07	0.000201685	5.09748	Colon_Sigmoid	3.07136e-07	0.000144973	5.11901	NA	NA	NA	1	1	1	0	3	5.75779	3.50835	4.42257	-2.97928	5.58643	0.697537	NA	NA	8.5224e-09	0.00045089	9.75352e-06	0.00288923	2.31782e-08	0.485467	NA	NA	3.63886e-06	0.00847467	0.00601575	0.0626626	2.83247e-05	0.805174	NA	NA
JAK1	1.4748e-08	6.74059e-06	-5.66447	Brain_Spinal_cord_cervical_c-1	3.44205e-07	0.000201685	5.09748	Nerve_Tibial	3.07136e-07	0.000132967	5.11901	NA	NA	NA	1	1	1	0	3	5.75779	3.50835	4.42257	-2.97928	5.58643	0.697537	NA	NA	8.5224e-09	0.00045089	9.75352e-06	0.00288923	2.31782e-08	0.485467	NA	NA	3.63886e-06	0.00847467	0.00601575	0.0626626	2.07247e-05	0.804025	NA	NA
JAK1	1.4748e-08	6.74059e-06	-5.66447	Brain_Spinal_cord_cervical_c-1	3.44205e-07	0.000201685	5.09748	Ovary	3.07136e-07	0.000163035	5.11901	NA	NA	NA	1	1	1	0	3	5.75779	3.50835	4.42257	-2.97928	5.58643	0.697537	NA	NA	8.5224e-09	0.00045089	9.75352e-06	0.00288923	2.31782e-08	0.485467	NA	NA	3.63886e-06	0.00847467	0.00601575	0.0626626	2.85886e-05	0.803779	NA	NA
JAK1	1.4748e-08	6.74059e-06	-5.66447	Brain_Spinal_cord_cervical_c-1	3.44205e-07	0.000201685	5.09748	Prostate	3.07136e-07	0.000159158	5.11901	NA	NA	NA	1	1	1	0	3	5.75779	3.50835	4.42257	-2.97928	5.58643	0.697537	NA	NA	8.5224e-09	0.00045089	9.75352e-06	0.00288923	2.31782e-08	0.485467	NA	NA	3.63886e-06	0.00847467	0.00601575	0.0626626	2.46736e-05	0.808208	NA	NA
JAK1	1.4748e-08	6.74059e-06	-5.66447	Brain_Spinal_cord_cervical_c-1	3.44205e-07	0.000201685	5.09748	Testis	2.05949e-07	0.000137572	-5.19389	NA	NA	NA	1	1	1	0	3	5.75779	3.50835	4.42257	-2.97928	-5.63096	-0.57891	NA	NA	8.5224e-09	0.00045089	9.75352e-06	0.00288923	1.79207e-08	0.56265	NA	NA	3.63886e-06	0.00847467	0.00601575	0.0626626	3.17602e-05	0.851714	NA	NA
JAK1	1.4748e-08	6.74059e-06	-5.66447	Brain_Spinal_cord_cervical_c-1	3.44205e-07	0.000201685	5.09748	Thyroid	3.07136e-07	0.000139036	5.11901	NA	NA	NA	1	1	1	0	3	5.75779	3.50835	4.42257	-2.97928	5.58643	0.697537	NA	NA	8.5224e-09	0.00045089	9.75352e-06	0.00288923	2.31782e-08	0.485467	NA	NA	3.63886e-06	0.00847467	0.00601575	0.0626626	2.05489e-05	0.806047	NA	NA
JAK1	1.4748e-08	6.74059e-06	-5.66447	Brain_Spinal_cord_cervical_c-1	3.44205e-07	0.000201685	5.09748	Uterus	3.07136e-07	0.000145371	5.11901	NA	NA	NA	1	1	1	0	3	5.75779	3.50835	4.42257	-2.97928	5.58643	0.697537	NA	NA	8.5224e-09	0.00045089	9.75352e-06	0.00288923	2.31782e-08	0.485467	NA	NA	3.63886e-06	0.00847467	0.00601575	0.0626626	2.29128e-05	0.805319	NA	NA
JAK1	1.4748e-08	6.74059e-06	-5.66447	Brain_Spinal_cord_cervical_c-1	3.44205e-07	0.000201685	5.09748	smultixcan	1.02914e-08	7.0176e-06	5.72585	NA	NA	NA	1	1	1	0	3	5.75779	3.50835	4.42257	-2.97928	5.65728	1.21163	NA	NA	8.5224e-09	0.00045089	9.75352e-06	0.00288923	1.53787e-08	0.0786379	NA	NA	3.63886e-06	0.00847467	0.00601575	0.0626626	1.51098e-05	0.355411	NA	NA
JAK1	1.4748e-08	6.74059e-06	-5.66447	Cells_EBV-transformed_lymphocytes	4.30185e-07	0.000332666	-5.05509	Adipose_Subcutaneous	3.07136e-07	0.000125407	5.11901	NA	NA	NA	1	1	1	0	3	5.75779	3.50835	-4.37294	2.99671	5.58643	0.697537	NA	NA	8.5224e-09	0.00045089	1.22582e-05	0.00272913	2.31782e-08	0.485467	NA	NA	3.63886e-06	0.00847467	0.00646868	0.0522989	1.95104e-05	0.806505	NA	NA
JAK1	1.4748e-08	6.74059e-06	-5.66447	Cells_EBV-transformed_lymphocytes	4.30185e-07	0.000332666	-5.05509	Adipose_Visceral_Omentum	3.07136e-07	0.000129046	5.11901	NA	NA	NA	1	1	1	0	3	5.75779	3.50835	-4.37294	2.99671	5.58643	0.697537	NA	NA	8.5224e-09	0.00045089	1.22582e-05	0.00272913	2.31782e-08	0.485467	NA	NA	3.63886e-06	0.00847467	0.00646868	0.0522989	2.14965e-05	0.803798	NA	NA
JAK1	1.4748e-08	6.74059e-06	-5.66447	Cells_EBV-transformed_lymphocytes	4.30185e-07	0.000332666	-5.05509	Artery_Aorta	1.48142e-07	6.26373e-05	5.25485	NA	NA	NA	1	1	1	0	3	5.75779	3.50835	-4.37294	2.99671	5.56681	0.190264	NA	NA	8.5224e-09	0.00045089	1.22582e-05	0.00272913	2.59442e-08	0.849102	NA	NA	3.63886e-06	0.00847467	0.00646868	0.0522989	2.38976e-05	0.954831	NA	NA
JAK1	1.4748e-08	6.74059e-06	-5.66447	Cells_EBV-transformed_lymphocytes	4.30185e-07	0.000332666	-5.05509	Artery_Coronary	3.07136e-07	0.000152037	5.11901	NA	NA	NA	1	1	1	0	3	5.75779	3.50835	-4.37294	2.99671	5.58643	0.697537	NA	NA	8.5224e-09	0.00045089	1.22582e-05	0.00272913	2.31782e-08	0.485467	NA	NA	3.63886e-06	0.00847467	0.00646868	0.0522989	2.31862e-05	0.805129	NA	NA
JAK1	1.4748e-08	6.74059e-06	-5.66447	Cells_EBV-transformed_lymphocytes	4.30185e-07	0.000332666	-5.05509	Artery_Tibial	1.02914e-08	5.58103e-06	5.72585	NA	NA	NA	1	1	1	0	3	5.75779	3.50835	-4.37294	2.99671	5.65728	-1.10116	NA	NA	8.5224e-09	0.00045089	1.22582e-05	0.00272913	1.53787e-08	0.270829	NA	NA	3.63886e-06	0.00847467	0.00646868	0.0522989	1.43655e-05	0.647967	NA	NA
JAK1	1.4748e-08	6.74059e-06	-5.66447	Cells_EBV-transformed_lymphocytes	4.30185e-07	0.000332666	-5.05509	Breast_Mammary_Tissue	3.07136e-07	0.000125723	5.11901	NA	NA	NA	1	1	1	0	3	5.75779	3.50835	-4.37294	2.99671	5.58643	0.697537	NA	NA	8.5224e-09	0.00045089	1.22582e-05	0.00272913	2.31782e-08	0.485467	NA	NA	3.63886e-06	0.00847467	0.00646868	0.0522989	2.05852e-05	0.806156	NA	NA
JAK1	1.4748e-08	6.74059e-06	-5.66447	Cells_EBV-transformed_lymphocytes	4.30185e-07	0.000332666	-5.05509	Colon_Sigmoid	3.07136e-07	0.000144973	5.11901	NA	NA	NA	1	1	1	0	3	5.75779	3.50835	-4.37294	2.99671	5.58643	0.697537	NA	NA	8.5224e-09	0.00045089	1.22582e-05	0.00272913	2.31782e-08	0.485467	NA	NA	3.63886e-06	0.00847467	0.00646868	0.0522989	2.83247e-05	0.805174	NA	NA
JAK1	1.4748e-08	6.74059e-06	-5.66447	Cells_EBV-transformed_lymphocytes	4.30185e-07	0.000332666	-5.05509	Nerve_Tibial	3.07136e-07	0.000132967	5.11901	NA	NA	NA	1	1	1	0	3	5.75779	3.50835	-4.37294	2.99671	5.58643	0.697537	NA	NA	8.5224e-09	0.00045089	1.22582e-05	0.00272913	2.31782e-08	0.485467	NA	NA	3.63886e-06	0.00847467	0.00646868	0.0522989	2.07247e-05	0.804025	NA	NA
JAK1	1.4748e-08	6.74059e-06	-5.66447	Cells_EBV-transformed_lymphocytes	4.30185e-07	0.000332666	-5.05509	Ovary	3.07136e-07	0.000163035	5.11901	NA	NA	NA	1	1	1	0	3	5.75779	3.50835	-4.37294	2.99671	5.58643	0.697537	NA	NA	8.5224e-09	0.00045089	1.22582e-05	0.00272913	2.31782e-08	0.485467	NA	NA	3.63886e-06	0.00847467	0.00646868	0.0522989	2.85886e-05	0.803779	NA	NA
JAK1	1.4748e-08	6.74059e-06	-5.66447	Cells_EBV-transformed_lymphocytes	4.30185e-07	0.000332666	-5.05509	Prostate	3.07136e-07	0.000159158	5.11901	NA	NA	NA	1	1	1	0	3	5.75779	3.50835	-4.37294	2.99671	5.58643	0.697537	NA	NA	8.5224e-09	0.00045089	1.22582e-05	0.00272913	2.31782e-08	0.485467	NA	NA	3.63886e-06	0.00847467	0.00646868	0.0522989	2.46736e-05	0.808208	NA	NA
JAK1	1.4748e-08	6.74059e-06	-5.66447	Cells_EBV-transformed_lymphocytes	4.30185e-07	0.000332666	-5.05509	Testis	2.05949e-07	0.000137572	-5.19389	NA	NA	NA	1	1	1	0	3	5.75779	3.50835	-4.37294	2.99671	-5.63096	-0.57891	NA	NA	8.5224e-09	0.00045089	1.22582e-05	0.00272913	1.79207e-08	0.56265	NA	NA	3.63886e-06	0.00847467	0.00646868	0.0522989	3.17602e-05	0.851714	NA	NA
JAK1	1.4748e-08	6.74059e-06	-5.66447	Cells_EBV-transformed_lymphocytes	4.30185e-07	0.000332666	-5.05509	Thyroid	3.07136e-07	0.000139036	5.11901	NA	NA	NA	1	1	1	0	3	5.75779	3.50835	-4.37294	2.99671	5.58643	0.697537	NA	NA	8.5224e-09	0.00045089	1.22582e-05	0.00272913	2.31782e-08	0.485467	NA	NA	3.63886e-06	0.00847467	0.00646868	0.0522989	2.05489e-05	0.806047	NA	NA
JAK1	1.4748e-08	6.74059e-06	-5.66447	Cells_EBV-transformed_lymphocytes	4.30185e-07	0.000332666	-5.05509	Uterus	3.07136e-07	0.000145371	5.11901	NA	NA	NA	1	1	1	0	3	5.75779	3.50835	-4.37294	2.99671	5.58643	0.697537	NA	NA	8.5224e-09	0.00045089	1.22582e-05	0.00272913	2.31782e-08	0.485467	NA	NA	3.63886e-06	0.00847467	0.00646868	0.0522989	2.29128e-05	0.805319	NA	NA
JAK1	1.4748e-08	6.74059e-06	-5.66447	Cells_EBV-transformed_lymphocytes	4.30185e-07	0.000332666	-5.05509	smultixcan	1.02914e-08	7.0176e-06	5.72585	NA	NA	NA	1	1	1	0	3	5.75779	3.50835	-4.37294	2.99671	5.65728	1.21163	NA	NA	8.5224e-09	0.00045089	1.22582e-05	0.00272913	1.53787e-08	0.0786379	NA	NA	3.63886e-06	0.00847467	0.00646868	0.0522989	1.51098e-05	0.355411	NA	NA
JAK1	1.4748e-08	6.74059e-06	-5.66447	Colon_Transverse	4.82556e-06	0.0023431	-4.57223	Adipose_Subcutaneous	3.07136e-07	0.000125407	5.11901	NA	NA	NA	1	1	1	0	3	5.75779	3.50835	-5.0203	-0.698417	5.58643	0.697537	NA	NA	8.5224e-09	0.00045089	5.15914e-07	0.484917	2.31782e-08	0.485467	NA	NA	3.63886e-06	0.00847467	0.000434915	0.816823	1.95104e-05	0.806505	NA	NA
JAK1	1.4748e-08	6.74059e-06	-5.66447	Colon_Transverse	4.82556e-06	0.0023431	-4.57223	Adipose_Visceral_Omentum	3.07136e-07	0.000129046	5.11901	NA	NA	NA	1	1	1	0	3	5.75779	3.50835	-5.0203	-0.698417	5.58643	0.697537	NA	NA	8.5224e-09	0.00045089	5.15914e-07	0.484917	2.31782e-08	0.485467	NA	NA	3.63886e-06	0.00847467	0.000434915	0.816823	2.14965e-05	0.803798	NA	NA
JAK1	1.4748e-08	6.74059e-06	-5.66447	Colon_Transverse	4.82556e-06	0.0023431	-4.57223	Artery_Aorta	1.48142e-07	6.26373e-05	5.25485	NA	NA	NA	1	1	1	0	3	5.75779	3.50835	-5.0203	-0.698417	5.56681	0.190264	NA	NA	8.5224e-09	0.00045089	5.15914e-07	0.484917	2.59442e-08	0.849102	NA	NA	3.63886e-06	0.00847467	0.000434915	0.816823	2.38976e-05	0.954831	NA	NA
JAK1	1.4748e-08	6.74059e-06	-5.66447	Colon_Transverse	4.82556e-06	0.0023431	-4.57223	Artery_Coronary	3.07136e-07	0.000152037	5.11901	NA	NA	NA	1	1	1	0	3	5.75779	3.50835	-5.0203	-0.698417	5.58643	0.697537	NA	NA	8.5224e-09	0.00045089	5.15914e-07	0.484917	2.31782e-08	0.485467	NA	NA	3.63886e-06	0.00847467	0.000434915	0.816823	2.31862e-05	0.805129	NA	NA
JAK1	1.4748e-08	6.74059e-06	-5.66447	Colon_Transverse	4.82556e-06	0.0023431	-4.57223	Artery_Tibial	1.02914e-08	5.58103e-06	5.72585	NA	NA	NA	1	1	1	0	3	5.75779	3.50835	-5.0203	-0.698417	5.65728	-1.10116	NA	NA	8.5224e-09	0.00045089	5.15914e-07	0.484917	1.53787e-08	0.270829	NA	NA	3.63886e-06	0.00847467	0.000434915	0.816823	1.43655e-05	0.647967	NA	NA
JAK1	1.4748e-08	6.74059e-06	-5.66447	Colon_Transverse	4.82556e-06	0.0023431	-4.57223	Breast_Mammary_Tissue	3.07136e-07	0.000125723	5.11901	NA	NA	NA	1	1	1	0	3	5.75779	3.50835	-5.0203	-0.698417	5.58643	0.697537	NA	NA	8.5224e-09	0.00045089	5.15914e-07	0.484917	2.31782e-08	0.485467	NA	NA	3.63886e-06	0.00847467	0.000434915	0.816823	2.05852e-05	0.806156	NA	NA
JAK1	1.4748e-08	6.74059e-06	-5.66447	Colon_Transverse	4.82556e-06	0.0023431	-4.57223	Colon_Sigmoid	3.07136e-07	0.000144973	5.11901	NA	NA	NA	1	1	1	0	3	5.75779	3.50835	-5.0203	-0.698417	5.58643	0.697537	NA	NA	8.5224e-09	0.00045089	5.15914e-07	0.484917	2.31782e-08	0.485467	NA	NA	3.63886e-06	0.00847467	0.000434915	0.816823	2.83247e-05	0.805174	NA	NA
JAK1	1.4748e-08	6.74059e-06	-5.66447	Colon_Transverse	4.82556e-06	0.0023431	-4.57223	Nerve_Tibial	3.07136e-07	0.000132967	5.11901	NA	NA	NA	1	1	1	0	3	5.75779	3.50835	-5.0203	-0.698417	5.58643	0.697537	NA	NA	8.5224e-09	0.00045089	5.15914e-07	0.484917	2.31782e-08	0.485467	NA	NA	3.63886e-06	0.00847467	0.000434915	0.816823	2.07247e-05	0.804025	NA	NA
JAK1	1.4748e-08	6.74059e-06	-5.66447	Colon_Transverse	4.82556e-06	0.0023431	-4.57223	Ovary	3.07136e-07	0.000163035	5.11901	NA	NA	NA	1	1	1	0	3	5.75779	3.50835	-5.0203	-0.698417	5.58643	0.697537	NA	NA	8.5224e-09	0.00045089	5.15914e-07	0.484917	2.31782e-08	0.485467	NA	NA	3.63886e-06	0.00847467	0.000434915	0.816823	2.85886e-05	0.803779	NA	NA
JAK1	1.4748e-08	6.74059e-06	-5.66447	Colon_Transverse	4.82556e-06	0.0023431	-4.57223	Prostate	3.07136e-07	0.000159158	5.11901	NA	NA	NA	1	1	1	0	3	5.75779	3.50835	-5.0203	-0.698417	5.58643	0.697537	NA	NA	8.5224e-09	0.00045089	5.15914e-07	0.484917	2.31782e-08	0.485467	NA	NA	3.63886e-06	0.00847467	0.000434915	0.816823	2.46736e-05	0.808208	NA	NA
JAK1	1.4748e-08	6.74059e-06	-5.66447	Colon_Transverse	4.82556e-06	0.0023431	-4.57223	Testis	2.05949e-07	0.000137572	-5.19389	NA	NA	NA	1	1	1	0	3	5.75779	3.50835	-5.0203	-0.698417	-5.63096	-0.57891	NA	NA	8.5224e-09	0.00045089	5.15914e-07	0.484917	1.79207e-08	0.56265	NA	NA	3.63886e-06	0.00847467	0.000434915	0.816823	3.17602e-05	0.851714	NA	NA
JAK1	1.4748e-08	6.74059e-06	-5.66447	Colon_Transverse	4.82556e-06	0.0023431	-4.57223	Thyroid	3.07136e-07	0.000139036	5.11901	NA	NA	NA	1	1	1	0	3	5.75779	3.50835	-5.0203	-0.698417	5.58643	0.697537	NA	NA	8.5224e-09	0.00045089	5.15914e-07	0.484917	2.31782e-08	0.485467	NA	NA	3.63886e-06	0.00847467	0.000434915	0.816823	2.05489e-05	0.806047	NA	NA
JAK1	1.4748e-08	6.74059e-06	-5.66447	Colon_Transverse	4.82556e-06	0.0023431	-4.57223	Uterus	3.07136e-07	0.000145371	5.11901	NA	NA	NA	1	1	1	0	3	5.75779	3.50835	-5.0203	-0.698417	5.58643	0.697537	NA	NA	8.5224e-09	0.00045089	5.15914e-07	0.484917	2.31782e-08	0.485467	NA	NA	3.63886e-06	0.00847467	0.000434915	0.816823	2.29128e-05	0.805319	NA	NA
JAK1	1.4748e-08	6.74059e-06	-5.66447	Colon_Transverse	4.82556e-06	0.0023431	-4.57223	smultixcan	1.02914e-08	7.0176e-06	5.72585	NA	NA	NA	1	1	1	0	3	5.75779	3.50835	-5.0203	-0.698417	5.65728	1.21163	NA	NA	8.5224e-09	0.00045089	5.15914e-07	0.484917	1.53787e-08	0.0786379	NA	NA	3.63886e-06	0.00847467	0.000434915	0.816823	1.51098e-05	0.355411	NA	NA
JAK1	1.4748e-08	6.74059e-06	-5.66447	Esophagus_Gastroesophageal_Junction	6.54888e-07	0.000554503	-4.97429	Adipose_Subcutaneous	3.07136e-07	0.000125407	5.11901	NA	NA	NA	1	1	1	0	3	5.75779	3.50835	-4.23424	3.1748	5.58643	0.697537	NA	NA	8.5224e-09	0.00045089	2.29328e-05	0.00149938	2.31782e-08	0.485467	NA	NA	3.63886e-06	0.00847467	0.0104933	0.0358979	1.95104e-05	0.806505	NA	NA
JAK1	1.4748e-08	6.74059e-06	-5.66447	Esophagus_Gastroesophageal_Junction	6.54888e-07	0.000554503	-4.97429	Adipose_Visceral_Omentum	3.07136e-07	0.000129046	5.11901	NA	NA	NA	1	1	1	0	3	5.75779	3.50835	-4.23424	3.1748	5.58643	0.697537	NA	NA	8.5224e-09	0.00045089	2.29328e-05	0.00149938	2.31782e-08	0.485467	NA	NA	3.63886e-06	0.00847467	0.0104933	0.0358979	2.14965e-05	0.803798	NA	NA
JAK1	1.4748e-08	6.74059e-06	-5.66447	Esophagus_Gastroesophageal_Junction	6.54888e-07	0.000554503	-4.97429	Artery_Aorta	1.48142e-07	6.26373e-05	5.25485	NA	NA	NA	1	1	1	0	3	5.75779	3.50835	-4.23424	3.1748	5.56681	0.190264	NA	NA	8.5224e-09	0.00045089	2.29328e-05	0.00149938	2.59442e-08	0.849102	NA	NA	3.63886e-06	0.00847467	0.0104933	0.0358979	2.38976e-05	0.954831	NA	NA
JAK1	1.4748e-08	6.74059e-06	-5.66447	Esophagus_Gastroesophageal_Junction	6.54888e-07	0.000554503	-4.97429	Artery_Coronary	3.07136e-07	0.000152037	5.11901	NA	NA	NA	1	1	1	0	3	5.75779	3.50835	-4.23424	3.1748	5.58643	0.697537	NA	NA	8.5224e-09	0.00045089	2.29328e-05	0.00149938	2.31782e-08	0.485467	NA	NA	3.63886e-06	0.00847467	0.0104933	0.0358979	2.31862e-05	0.805129	NA	NA
JAK1	1.4748e-08	6.74059e-06	-5.66447	Esophagus_Gastroesophageal_Junction	6.54888e-07	0.000554503	-4.97429	Artery_Tibial	1.02914e-08	5.58103e-06	5.72585	NA	NA	NA	1	1	1	0	3	5.75779	3.50835	-4.23424	3.1748	5.65728	-1.10116	NA	NA	8.5224e-09	0.00045089	2.29328e-05	0.00149938	1.53787e-08	0.270829	NA	NA	3.63886e-06	0.00847467	0.0104933	0.0358979	1.43655e-05	0.647967	NA	NA
JAK1	1.4748e-08	6.74059e-06	-5.66447	Esophagus_Gastroesophageal_Junction	6.54888e-07	0.000554503	-4.97429	Breast_Mammary_Tissue	3.07136e-07	0.000125723	5.11901	NA	NA	NA	1	1	1	0	3	5.75779	3.50835	-4.23424	3.1748	5.58643	0.697537	NA	NA	8.5224e-09	0.00045089	2.29328e-05	0.00149938	2.31782e-08	0.485467	NA	NA	3.63886e-06	0.00847467	0.0104933	0.0358979	2.05852e-05	0.806156	NA	NA
JAK1	1.4748e-08	6.74059e-06	-5.66447	Esophagus_Gastroesophageal_Junction	6.54888e-07	0.000554503	-4.97429	Colon_Sigmoid	3.07136e-07	0.000144973	5.11901	NA	NA	NA	1	1	1	0	3	5.75779	3.50835	-4.23424	3.1748	5.58643	0.697537	NA	NA	8.5224e-09	0.00045089	2.29328e-05	0.00149938	2.31782e-08	0.485467	NA	NA	3.63886e-06	0.00847467	0.0104933	0.0358979	2.83247e-05	0.805174	NA	NA
JAK1	1.4748e-08	6.74059e-06	-5.66447	Esophagus_Gastroesophageal_Junction	6.54888e-07	0.000554503	-4.97429	Nerve_Tibial	3.07136e-07	0.000132967	5.11901	NA	NA	NA	1	1	1	0	3	5.75779	3.50835	-4.23424	3.1748	5.58643	0.697537	NA	NA	8.5224e-09	0.00045089	2.29328e-05	0.00149938	2.31782e-08	0.485467	NA	NA	3.63886e-06	0.00847467	0.0104933	0.0358979	2.07247e-05	0.804025	NA	NA
JAK1	1.4748e-08	6.74059e-06	-5.66447	Esophagus_Gastroesophageal_Junction	6.54888e-07	0.000554503	-4.97429	Ovary	3.07136e-07	0.000163035	5.11901	NA	NA	NA	1	1	1	0	3	5.75779	3.50835	-4.23424	3.1748	5.58643	0.697537	NA	NA	8.5224e-09	0.00045089	2.29328e-05	0.00149938	2.31782e-08	0.485467	NA	NA	3.63886e-06	0.00847467	0.0104933	0.0358979	2.85886e-05	0.803779	NA	NA
JAK1	1.4748e-08	6.74059e-06	-5.66447	Esophagus_Gastroesophageal_Junction	6.54888e-07	0.000554503	-4.97429	Prostate	3.07136e-07	0.000159158	5.11901	NA	NA	NA	1	1	1	0	3	5.75779	3.50835	-4.23424	3.1748	5.58643	0.697537	NA	NA	8.5224e-09	0.00045089	2.29328e-05	0.00149938	2.31782e-08	0.485467	NA	NA	3.63886e-06	0.00847467	0.0104933	0.0358979	2.46736e-05	0.808208	NA	NA
JAK1	1.4748e-08	6.74059e-06	-5.66447	Esophagus_Gastroesophageal_Junction	6.54888e-07	0.000554503	-4.97429	Testis	2.05949e-07	0.000137572	-5.19389	NA	NA	NA	1	1	1	0	3	5.75779	3.50835	-4.23424	3.1748	-5.63096	-0.57891	NA	NA	8.5224e-09	0.00045089	2.29328e-05	0.00149938	1.79207e-08	0.56265	NA	NA	3.63886e-06	0.00847467	0.0104933	0.0358979	3.17602e-05	0.851714	NA	NA
JAK1	1.4748e-08	6.74059e-06	-5.66447	Esophagus_Gastroesophageal_Junction	6.54888e-07	0.000554503	-4.97429	Thyroid	3.07136e-07	0.000139036	5.11901	NA	NA	NA	1	1	1	0	3	5.75779	3.50835	-4.23424	3.1748	5.58643	0.697537	NA	NA	8.5224e-09	0.00045089	2.29328e-05	0.00149938	2.31782e-08	0.485467	NA	NA	3.63886e-06	0.00847467	0.0104933	0.0358979	2.05489e-05	0.806047	NA	NA
JAK1	1.4748e-08	6.74059e-06	-5.66447	Esophagus_Gastroesophageal_Junction	6.54888e-07	0.000554503	-4.97429	Uterus	3.07136e-07	0.000145371	5.11901	NA	NA	NA	1	1	1	0	3	5.75779	3.50835	-4.23424	3.1748	5.58643	0.697537	NA	NA	8.5224e-09	0.00045089	2.29328e-05	0.00149938	2.31782e-08	0.485467	NA	NA	3.63886e-06	0.00847467	0.0104933	0.0358979	2.29128e-05	0.805319	NA	NA
JAK1	1.4748e-08	6.74059e-06	-5.66447	Esophagus_Gastroesophageal_Junction	6.54888e-07	0.000554503	-4.97429	smultixcan	1.02914e-08	7.0176e-06	5.72585	NA	NA	NA	1	1	1	0	3	5.75779	3.50835	-4.23424	3.1748	5.65728	1.21163	NA	NA	8.5224e-09	0.00045089	2.29328e-05	0.00149938	1.53787e-08	0.0786379	NA	NA	3.63886e-06	0.00847467	0.0104933	0.0358979	1.51098e-05	0.355411	NA	NA
JAK1	1.4748e-08	6.74059e-06	-5.66447	Kidney_Cortex	7.86931e-07	0.000439396	-4.93858	Adipose_Subcutaneous	3.07136e-07	0.000125407	5.11901	NA	NA	NA	1	1	1	0	3	5.75779	3.50835	-4.18565	3.21178	5.58643	0.697537	NA	NA	8.5224e-09	0.00045089	2.8435e-05	0.00131917	2.31782e-08	0.485467	NA	NA	3.63886e-06	0.00847467	0.0101732	0.0387996	1.95104e-05	0.806505	NA	NA
JAK1	1.4748e-08	6.74059e-06	-5.66447	Kidney_Cortex	7.86931e-07	0.000439396	-4.93858	Adipose_Visceral_Omentum	3.07136e-07	0.000129046	5.11901	NA	NA	NA	1	1	1	0	3	5.75779	3.50835	-4.18565	3.21178	5.58643	0.697537	NA	NA	8.5224e-09	0.00045089	2.8435e-05	0.00131917	2.31782e-08	0.485467	NA	NA	3.63886e-06	0.00847467	0.0101732	0.0387996	2.14965e-05	0.803798	NA	NA
JAK1	1.4748e-08	6.74059e-06	-5.66447	Kidney_Cortex	7.86931e-07	0.000439396	-4.93858	Artery_Aorta	1.48142e-07	6.26373e-05	5.25485	NA	NA	NA	1	1	1	0	3	5.75779	3.50835	-4.18565	3.21178	5.56681	0.190264	NA	NA	8.5224e-09	0.00045089	2.8435e-05	0.00131917	2.59442e-08	0.849102	NA	NA	3.63886e-06	0.00847467	0.0101732	0.0387996	2.38976e-05	0.954831	NA	NA
JAK1	1.4748e-08	6.74059e-06	-5.66447	Kidney_Cortex	7.86931e-07	0.000439396	-4.93858	Artery_Coronary	3.07136e-07	0.000152037	5.11901	NA	NA	NA	1	1	1	0	3	5.75779	3.50835	-4.18565	3.21178	5.58643	0.697537	NA	NA	8.5224e-09	0.00045089	2.8435e-05	0.00131917	2.31782e-08	0.485467	NA	NA	3.63886e-06	0.00847467	0.0101732	0.0387996	2.31862e-05	0.805129	NA	NA
JAK1	1.4748e-08	6.74059e-06	-5.66447	Kidney_Cortex	7.86931e-07	0.000439396	-4.93858	Artery_Tibial	1.02914e-08	5.58103e-06	5.72585	NA	NA	NA	1	1	1	0	3	5.75779	3.50835	-4.18565	3.21178	5.65728	-1.10116	NA	NA	8.5224e-09	0.00045089	2.8435e-05	0.00131917	1.53787e-08	0.270829	NA	NA	3.63886e-06	0.00847467	0.0101732	0.0387996	1.43655e-05	0.647967	NA	NA
JAK1	1.4748e-08	6.74059e-06	-5.66447	Kidney_Cortex	7.86931e-07	0.000439396	-4.93858	Breast_Mammary_Tissue	3.07136e-07	0.000125723	5.11901	NA	NA	NA	1	1	1	0	3	5.75779	3.50835	-4.18565	3.21178	5.58643	0.697537	NA	NA	8.5224e-09	0.00045089	2.8435e-05	0.00131917	2.31782e-08	0.485467	NA	NA	3.63886e-06	0.00847467	0.0101732	0.0387996	2.05852e-05	0.806156	NA	NA
JAK1	1.4748e-08	6.74059e-06	-5.66447	Kidney_Cortex	7.86931e-07	0.000439396	-4.93858	Colon_Sigmoid	3.07136e-07	0.000144973	5.11901	NA	NA	NA	1	1	1	0	3	5.75779	3.50835	-4.18565	3.21178	5.58643	0.697537	NA	NA	8.5224e-09	0.00045089	2.8435e-05	0.00131917	2.31782e-08	0.485467	NA	NA	3.63886e-06	0.00847467	0.0101732	0.0387996	2.83247e-05	0.805174	NA	NA
JAK1	1.4748e-08	6.74059e-06	-5.66447	Kidney_Cortex	7.86931e-07	0.000439396	-4.93858	Nerve_Tibial	3.07136e-07	0.000132967	5.11901	NA	NA	NA	1	1	1	0	3	5.75779	3.50835	-4.18565	3.21178	5.58643	0.697537	NA	NA	8.5224e-09	0.00045089	2.8435e-05	0.00131917	2.31782e-08	0.485467	NA	NA	3.63886e-06	0.00847467	0.0101732	0.0387996	2.07247e-05	0.804025	NA	NA
JAK1	1.4748e-08	6.74059e-06	-5.66447	Kidney_Cortex	7.86931e-07	0.000439396	-4.93858	Ovary	3.07136e-07	0.000163035	5.11901	NA	NA	NA	1	1	1	0	3	5.75779	3.50835	-4.18565	3.21178	5.58643	0.697537	NA	NA	8.5224e-09	0.00045089	2.8435e-05	0.00131917	2.31782e-08	0.485467	NA	NA	3.63886e-06	0.00847467	0.0101732	0.0387996	2.85886e-05	0.803779	NA	NA
JAK1	1.4748e-08	6.74059e-06	-5.66447	Kidney_Cortex	7.86931e-07	0.000439396	-4.93858	Prostate	3.07136e-07	0.000159158	5.11901	NA	NA	NA	1	1	1	0	3	5.75779	3.50835	-4.18565	3.21178	5.58643	0.697537	NA	NA	8.5224e-09	0.00045089	2.8435e-05	0.00131917	2.31782e-08	0.485467	NA	NA	3.63886e-06	0.00847467	0.0101732	0.0387996	2.46736e-05	0.808208	NA	NA
JAK1	1.4748e-08	6.74059e-06	-5.66447	Kidney_Cortex	7.86931e-07	0.000439396	-4.93858	Testis	2.05949e-07	0.000137572	-5.19389	NA	NA	NA	1	1	1	0	3	5.75779	3.50835	-4.18565	3.21178	-5.63096	-0.57891	NA	NA	8.5224e-09	0.00045089	2.8435e-05	0.00131917	1.79207e-08	0.56265	NA	NA	3.63886e-06	0.00847467	0.0101732	0.0387996	3.17602e-05	0.851714	NA	NA
JAK1	1.4748e-08	6.74059e-06	-5.66447	Kidney_Cortex	7.86931e-07	0.000439396	-4.93858	Thyroid	3.07136e-07	0.000139036	5.11901	NA	NA	NA	1	1	1	0	3	5.75779	3.50835	-4.18565	3.21178	5.58643	0.697537	NA	NA	8.5224e-09	0.00045089	2.8435e-05	0.00131917	2.31782e-08	0.485467	NA	NA	3.63886e-06	0.00847467	0.0101732	0.0387996	2.05489e-05	0.806047	NA	NA
JAK1	1.4748e-08	6.74059e-06	-5.66447	Kidney_Cortex	7.86931e-07	0.000439396	-4.93858	Uterus	3.07136e-07	0.000145371	5.11901	NA	NA	NA	1	1	1	0	3	5.75779	3.50835	-4.18565	3.21178	5.58643	0.697537	NA	NA	8.5224e-09	0.00045089	2.8435e-05	0.00131917	2.31782e-08	0.485467	NA	NA	3.63886e-06	0.00847467	0.0101732	0.0387996	2.29128e-05	0.805319	NA	NA
JAK1	1.4748e-08	6.74059e-06	-5.66447	Kidney_Cortex	7.86931e-07	0.000439396	-4.93858	smultixcan	1.02914e-08	7.0176e-06	5.72585	NA	NA	NA	1	1	1	0	3	5.75779	3.50835	-4.18565	3.21178	5.65728	1.21163	NA	NA	8.5224e-09	0.00045089	2.8435e-05	0.00131917	1.53787e-08	0.0786379	NA	NA	3.63886e-06	0.00847467	0.0101732	0.0387996	1.51098e-05	0.355411	NA	NA
JAK1	1.4748e-08	6.74059e-06	-5.66447	Lung	4.41038e-06	0.00216398	-4.59104	Adipose_Subcutaneous	3.07136e-07	0.000125407	5.11901	NA	NA	NA	1	1	1	0	3	5.75779	3.50835	-5.122	-0.971447	5.58643	0.697537	NA	NA	8.5224e-09	0.00045089	3.02305e-07	0.331326	2.31782e-08	0.485467	NA	NA	3.63886e-06	0.00847467	0.000284664	0.704865	1.95104e-05	0.806505	NA	NA
JAK1	1.4748e-08	6.74059e-06	-5.66447	Lung	4.41038e-06	0.00216398	-4.59104	Adipose_Visceral_Omentum	3.07136e-07	0.000129046	5.11901	NA	NA	NA	1	1	1	0	3	5.75779	3.50835	-5.122	-0.971447	5.58643	0.697537	NA	NA	8.5224e-09	0.00045089	3.02305e-07	0.331326	2.31782e-08	0.485467	NA	NA	3.63886e-06	0.00847467	0.000284664	0.704865	2.14965e-05	0.803798	NA	NA
JAK1	1.4748e-08	6.74059e-06	-5.66447	Lung	4.41038e-06	0.00216398	-4.59104	Artery_Aorta	1.48142e-07	6.26373e-05	5.25485	NA	NA	NA	1	1	1	0	3	5.75779	3.50835	-5.122	-0.971447	5.56681	0.190264	NA	NA	8.5224e-09	0.00045089	3.02305e-07	0.331326	2.59442e-08	0.849102	NA	NA	3.63886e-06	0.00847467	0.000284664	0.704865	2.38976e-05	0.954831	NA	NA
JAK1	1.4748e-08	6.74059e-06	-5.66447	Lung	4.41038e-06	0.00216398	-4.59104	Artery_Coronary	3.07136e-07	0.000152037	5.11901	NA	NA	NA	1	1	1	0	3	5.75779	3.50835	-5.122	-0.971447	5.58643	0.697537	NA	NA	8.5224e-09	0.00045089	3.02305e-07	0.331326	2.31782e-08	0.485467	NA	NA	3.63886e-06	0.00847467	0.000284664	0.704865	2.31862e-05	0.805129	NA	NA
JAK1	1.4748e-08	6.74059e-06	-5.66447	Lung	4.41038e-06	0.00216398	-4.59104	Artery_Tibial	1.02914e-08	5.58103e-06	5.72585	NA	NA	NA	1	1	1	0	3	5.75779	3.50835	-5.122	-0.971447	5.65728	-1.10116	NA	NA	8.5224e-09	0.00045089	3.02305e-07	0.331326	1.53787e-08	0.270829	NA	NA	3.63886e-06	0.00847467	0.000284664	0.704865	1.43655e-05	0.647967	NA	NA
JAK1	1.4748e-08	6.74059e-06	-5.66447	Lung	4.41038e-06	0.00216398	-4.59104	Breast_Mammary_Tissue	3.07136e-07	0.000125723	5.11901	NA	NA	NA	1	1	1	0	3	5.75779	3.50835	-5.122	-0.971447	5.58643	0.697537	NA	NA	8.5224e-09	0.00045089	3.02305e-07	0.331326	2.31782e-08	0.485467	NA	NA	3.63886e-06	0.00847467	0.000284664	0.704865	2.05852e-05	0.806156	NA	NA
JAK1	1.4748e-08	6.74059e-06	-5.66447	Lung	4.41038e-06	0.00216398	-4.59104	Colon_Sigmoid	3.07136e-07	0.000144973	5.11901	NA	NA	NA	1	1	1	0	3	5.75779	3.50835	-5.122	-0.971447	5.58643	0.697537	NA	NA	8.5224e-09	0.00045089	3.02305e-07	0.331326	2.31782e-08	0.485467	NA	NA	3.63886e-06	0.00847467	0.000284664	0.704865	2.83247e-05	0.805174	NA	NA
JAK1	1.4748e-08	6.74059e-06	-5.66447	Lung	4.41038e-06	0.00216398	-4.59104	Nerve_Tibial	3.07136e-07	0.000132967	5.11901	NA	NA	NA	1	1	1	0	3	5.75779	3.50835	-5.122	-0.971447	5.58643	0.697537	NA	NA	8.5224e-09	0.00045089	3.02305e-07	0.331326	2.31782e-08	0.485467	NA	NA	3.63886e-06	0.00847467	0.000284664	0.704865	2.07247e-05	0.804025	NA	NA
JAK1	1.4748e-08	6.74059e-06	-5.66447	Lung	4.41038e-06	0.00216398	-4.59104	Ovary	3.07136e-07	0.000163035	5.11901	NA	NA	NA	1	1	1	0	3	5.75779	3.50835	-5.122	-0.971447	5.58643	0.697537	NA	NA	8.5224e-09	0.00045089	3.02305e-07	0.331326	2.31782e-08	0.485467	NA	NA	3.63886e-06	0.00847467	0.000284664	0.704865	2.85886e-05	0.803779	NA	NA
JAK1	1.4748e-08	6.74059e-06	-5.66447	Lung	4.41038e-06	0.00216398	-4.59104	Prostate	3.07136e-07	0.000159158	5.11901	NA	NA	NA	1	1	1	0	3	5.75779	3.50835	-5.122	-0.971447	5.58643	0.697537	NA	NA	8.5224e-09	0.00045089	3.02305e-07	0.331326	2.31782e-08	0.485467	NA	NA	3.63886e-06	0.00847467	0.000284664	0.704865	2.46736e-05	0.808208	NA	NA
JAK1	1.4748e-08	6.74059e-06	-5.66447	Lung	4.41038e-06	0.00216398	-4.59104	Testis	2.05949e-07	0.000137572	-5.19389	NA	NA	NA	1	1	1	0	3	5.75779	3.50835	-5.122	-0.971447	-5.63096	-0.57891	NA	NA	8.5224e-09	0.00045089	3.02305e-07	0.331326	1.79207e-08	0.56265	NA	NA	3.63886e-06	0.00847467	0.000284664	0.704865	3.17602e-05	0.851714	NA	NA
JAK1	1.4748e-08	6.74059e-06	-5.66447	Lung	4.41038e-06	0.00216398	-4.59104	Thyroid	3.07136e-07	0.000139036	5.11901	NA	NA	NA	1	1	1	0	3	5.75779	3.50835	-5.122	-0.971447	5.58643	0.697537	NA	NA	8.5224e-09	0.00045089	3.02305e-07	0.331326	2.31782e-08	0.485467	NA	NA	3.63886e-06	0.00847467	0.000284664	0.704865	2.05489e-05	0.806047	NA	NA
JAK1	1.4748e-08	6.74059e-06	-5.66447	Lung	4.41038e-06	0.00216398	-4.59104	Uterus	3.07136e-07	0.000145371	5.11901	NA	NA	NA	1	1	1	0	3	5.75779	3.50835	-5.122	-0.971447	5.58643	0.697537	NA	NA	8.5224e-09	0.00045089	3.02305e-07	0.331326	2.31782e-08	0.485467	NA	NA	3.63886e-06	0.00847467	0.000284664	0.704865	2.29128e-05	0.805319	NA	NA
JAK1	1.4748e-08	6.74059e-06	-5.66447	Lung	4.41038e-06	0.00216398	-4.59104	smultixcan	1.02914e-08	7.0176e-06	5.72585	NA	NA	NA	1	1	1	0	3	5.75779	3.50835	-5.122	-0.971447	5.65728	1.21163	NA	NA	8.5224e-09	0.00045089	3.02305e-07	0.331326	1.53787e-08	0.0786379	NA	NA	3.63886e-06	0.00847467	0.000284664	0.704865	1.51098e-05	0.355411	NA	NA
JAK1	1.4748e-08	6.74059e-06	-5.66447	Minor_Salivary_Gland	1.28325e-07	9.6389e-05	-5.28122	Adipose_Subcutaneous	3.07136e-07	0.000125407	5.11901	NA	NA	NA	1	1	1	0	3	5.75779	3.50835	-4.72434	2.61906	5.58643	0.697537	NA	NA	8.5224e-09	0.00045089	2.3086e-06	0.0088172	2.31782e-08	0.485467	NA	NA	3.63886e-06	0.00847467	0.0017651	0.12102	1.95104e-05	0.806505	NA	NA
JAK1	1.4748e-08	6.74059e-06	-5.66447	Minor_Salivary_Gland	1.28325e-07	9.6389e-05	-5.28122	Adipose_Visceral_Omentum	3.07136e-07	0.000129046	5.11901	NA	NA	NA	1	1	1	0	3	5.75779	3.50835	-4.72434	2.61906	5.58643	0.697537	NA	NA	8.5224e-09	0.00045089	2.3086e-06	0.0088172	2.31782e-08	0.485467	NA	NA	3.63886e-06	0.00847467	0.0017651	0.12102	2.14965e-05	0.803798	NA	NA
JAK1	1.4748e-08	6.74059e-06	-5.66447	Minor_Salivary_Gland	1.28325e-07	9.6389e-05	-5.28122	Artery_Aorta	1.48142e-07	6.26373e-05	5.25485	NA	NA	NA	1	1	1	0	3	5.75779	3.50835	-4.72434	2.61906	5.56681	0.190264	NA	NA	8.5224e-09	0.00045089	2.3086e-06	0.0088172	2.59442e-08	0.849102	NA	NA	3.63886e-06	0.00847467	0.0017651	0.12102	2.38976e-05	0.954831	NA	NA
JAK1	1.4748e-08	6.74059e-06	-5.66447	Minor_Salivary_Gland	1.28325e-07	9.6389e-05	-5.28122	Artery_Coronary	3.07136e-07	0.000152037	5.11901	NA	NA	NA	1	1	1	0	3	5.75779	3.50835	-4.72434	2.61906	5.58643	0.697537	NA	NA	8.5224e-09	0.00045089	2.3086e-06	0.0088172	2.31782e-08	0.485467	NA	NA	3.63886e-06	0.00847467	0.0017651	0.12102	2.31862e-05	0.805129	NA	NA
JAK1	1.4748e-08	6.74059e-06	-5.66447	Minor_Salivary_Gland	1.28325e-07	9.6389e-05	-5.28122	Artery_Tibial	1.02914e-08	5.58103e-06	5.72585	NA	NA	NA	1	1	1	0	3	5.75779	3.50835	-4.72434	2.61906	5.65728	-1.10116	NA	NA	8.5224e-09	0.00045089	2.3086e-06	0.0088172	1.53787e-08	0.270829	NA	NA	3.63886e-06	0.00847467	0.0017651	0.12102	1.43655e-05	0.647967	NA	NA
JAK1	1.4748e-08	6.74059e-06	-5.66447	Minor_Salivary_Gland	1.28325e-07	9.6389e-05	-5.28122	Breast_Mammary_Tissue	3.07136e-07	0.000125723	5.11901	NA	NA	NA	1	1	1	0	3	5.75779	3.50835	-4.72434	2.61906	5.58643	0.697537	NA	NA	8.5224e-09	0.00045089	2.3086e-06	0.0088172	2.31782e-08	0.485467	NA	NA	3.63886e-06	0.00847467	0.0017651	0.12102	2.05852e-05	0.806156	NA	NA
JAK1	1.4748e-08	6.74059e-06	-5.66447	Minor_Salivary_Gland	1.28325e-07	9.6389e-05	-5.28122	Colon_Sigmoid	3.07136e-07	0.000144973	5.11901	NA	NA	NA	1	1	1	0	3	5.75779	3.50835	-4.72434	2.61906	5.58643	0.697537	NA	NA	8.5224e-09	0.00045089	2.3086e-06	0.0088172	2.31782e-08	0.485467	NA	NA	3.63886e-06	0.00847467	0.0017651	0.12102	2.83247e-05	0.805174	NA	NA
JAK1	1.4748e-08	6.74059e-06	-5.66447	Minor_Salivary_Gland	1.28325e-07	9.6389e-05	-5.28122	Nerve_Tibial	3.07136e-07	0.000132967	5.11901	NA	NA	NA	1	1	1	0	3	5.75779	3.50835	-4.72434	2.61906	5.58643	0.697537	NA	NA	8.5224e-09	0.00045089	2.3086e-06	0.0088172	2.31782e-08	0.485467	NA	NA	3.63886e-06	0.00847467	0.0017651	0.12102	2.07247e-05	0.804025	NA	NA
JAK1	1.4748e-08	6.74059e-06	-5.66447	Minor_Salivary_Gland	1.28325e-07	9.6389e-05	-5.28122	Ovary	3.07136e-07	0.000163035	5.11901	NA	NA	NA	1	1	1	0	3	5.75779	3.50835	-4.72434	2.61906	5.58643	0.697537	NA	NA	8.5224e-09	0.00045089	2.3086e-06	0.0088172	2.31782e-08	0.485467	NA	NA	3.63886e-06	0.00847467	0.0017651	0.12102	2.85886e-05	0.803779	NA	NA
JAK1	1.4748e-08	6.74059e-06	-5.66447	Minor_Salivary_Gland	1.28325e-07	9.6389e-05	-5.28122	Prostate	3.07136e-07	0.000159158	5.11901	NA	NA	NA	1	1	1	0	3	5.75779	3.50835	-4.72434	2.61906	5.58643	0.697537	NA	NA	8.5224e-09	0.00045089	2.3086e-06	0.0088172	2.31782e-08	0.485467	NA	NA	3.63886e-06	0.00847467	0.0017651	0.12102	2.46736e-05	0.808208	NA	NA
JAK1	1.4748e-08	6.74059e-06	-5.66447	Minor_Salivary_Gland	1.28325e-07	9.6389e-05	-5.28122	Testis	2.05949e-07	0.000137572	-5.19389	NA	NA	NA	1	1	1	0	3	5.75779	3.50835	-4.72434	2.61906	-5.63096	-0.57891	NA	NA	8.5224e-09	0.00045089	2.3086e-06	0.0088172	1.79207e-08	0.56265	NA	NA	3.63886e-06	0.00847467	0.0017651	0.12102	3.17602e-05	0.851714	NA	NA
JAK1	1.4748e-08	6.74059e-06	-5.66447	Minor_Salivary_Gland	1.28325e-07	9.6389e-05	-5.28122	Thyroid	3.07136e-07	0.000139036	5.11901	NA	NA	NA	1	1	1	0	3	5.75779	3.50835	-4.72434	2.61906	5.58643	0.697537	NA	NA	8.5224e-09	0.00045089	2.3086e-06	0.0088172	2.31782e-08	0.485467	NA	NA	3.63886e-06	0.00847467	0.0017651	0.12102	2.05489e-05	0.806047	NA	NA
JAK1	1.4748e-08	6.74059e-06	-5.66447	Minor_Salivary_Gland	1.28325e-07	9.6389e-05	-5.28122	Uterus	3.07136e-07	0.000145371	5.11901	NA	NA	NA	1	1	1	0	3	5.75779	3.50835	-4.72434	2.61906	5.58643	0.697537	NA	NA	8.5224e-09	0.00045089	2.3086e-06	0.0088172	2.31782e-08	0.485467	NA	NA	3.63886e-06	0.00847467	0.0017651	0.12102	2.29128e-05	0.805319	NA	NA
JAK1	1.4748e-08	6.74059e-06	-5.66447	Minor_Salivary_Gland	1.28325e-07	9.6389e-05	-5.28122	smultixcan	1.02914e-08	7.0176e-06	5.72585	NA	NA	NA	1	1	1	0	3	5.75779	3.50835	-4.72434	2.61906	5.65728	1.21163	NA	NA	8.5224e-09	0.00045089	2.3086e-06	0.0088172	1.53787e-08	0.0786379	NA	NA	3.63886e-06	0.00847467	0.0017651	0.12102	1.51098e-05	0.355411	NA	NA
JAK1	1.4748e-08	6.74059e-06	-5.66447	Nerve_Tibial	2.07174e-07	0.000123786	-5.19278	Adipose_Subcutaneous	3.07136e-07	0.000125407	5.11901	NA	NA	NA	1	1	1	0	3	5.75779	3.50835	-4.5576	2.86303	5.58643	0.697537	NA	NA	8.5224e-09	0.00045089	5.17409e-06	0.00419612	2.31782e-08	0.485467	NA	NA	3.63886e-06	0.00847467	0.00243075	0.0722263	1.95104e-05	0.806505	NA	NA
JAK1	1.4748e-08	6.74059e-06	-5.66447	Nerve_Tibial	2.07174e-07	0.000123786	-5.19278	Adipose_Visceral_Omentum	3.07136e-07	0.000129046	5.11901	NA	NA	NA	1	1	1	0	3	5.75779	3.50835	-4.5576	2.86303	5.58643	0.697537	NA	NA	8.5224e-09	0.00045089	5.17409e-06	0.00419612	2.31782e-08	0.485467	NA	NA	3.63886e-06	0.00847467	0.00243075	0.0722263	2.14965e-05	0.803798	NA	NA
JAK1	1.4748e-08	6.74059e-06	-5.66447	Nerve_Tibial	2.07174e-07	0.000123786	-5.19278	Artery_Aorta	1.48142e-07	6.26373e-05	5.25485	NA	NA	NA	1	1	1	0	3	5.75779	3.50835	-4.5576	2.86303	5.56681	0.190264	NA	NA	8.5224e-09	0.00045089	5.17409e-06	0.00419612	2.59442e-08	0.849102	NA	NA	3.63886e-06	0.00847467	0.00243075	0.0722263	2.38976e-05	0.954831	NA	NA
JAK1	1.4748e-08	6.74059e-06	-5.66447	Nerve_Tibial	2.07174e-07	0.000123786	-5.19278	Artery_Coronary	3.07136e-07	0.000152037	5.11901	NA	NA	NA	1	1	1	0	3	5.75779	3.50835	-4.5576	2.86303	5.58643	0.697537	NA	NA	8.5224e-09	0.00045089	5.17409e-06	0.00419612	2.31782e-08	0.485467	NA	NA	3.63886e-06	0.00847467	0.00243075	0.0722263	2.31862e-05	0.805129	NA	NA
JAK1	1.4748e-08	6.74059e-06	-5.66447	Nerve_Tibial	2.07174e-07	0.000123786	-5.19278	Artery_Tibial	1.02914e-08	5.58103e-06	5.72585	NA	NA	NA	1	1	1	0	3	5.75779	3.50835	-4.5576	2.86303	5.65728	-1.10116	NA	NA	8.5224e-09	0.00045089	5.17409e-06	0.00419612	1.53787e-08	0.270829	NA	NA	3.63886e-06	0.00847467	0.00243075	0.0722263	1.43655e-05	0.647967	NA	NA
JAK1	1.4748e-08	6.74059e-06	-5.66447	Nerve_Tibial	2.07174e-07	0.000123786	-5.19278	Breast_Mammary_Tissue	3.07136e-07	0.000125723	5.11901	NA	NA	NA	1	1	1	0	3	5.75779	3.50835	-4.5576	2.86303	5.58643	0.697537	NA	NA	8.5224e-09	0.00045089	5.17409e-06	0.00419612	2.31782e-08	0.485467	NA	NA	3.63886e-06	0.00847467	0.00243075	0.0722263	2.05852e-05	0.806156	NA	NA
JAK1	1.4748e-08	6.74059e-06	-5.66447	Nerve_Tibial	2.07174e-07	0.000123786	-5.19278	Colon_Sigmoid	3.07136e-07	0.000144973	5.11901	NA	NA	NA	1	1	1	0	3	5.75779	3.50835	-4.5576	2.86303	5.58643	0.697537	NA	NA	8.5224e-09	0.00045089	5.17409e-06	0.00419612	2.31782e-08	0.485467	NA	NA	3.63886e-06	0.00847467	0.00243075	0.0722263	2.83247e-05	0.805174	NA	NA
JAK1	1.4748e-08	6.74059e-06	-5.66447	Nerve_Tibial	2.07174e-07	0.000123786	-5.19278	Nerve_Tibial	3.07136e-07	0.000132967	5.11901	NA	NA	NA	1	1	1	0	3	5.75779	3.50835	-4.5576	2.86303	5.58643	0.697537	NA	NA	8.5224e-09	0.00045089	5.17409e-06	0.00419612	2.31782e-08	0.485467	NA	NA	3.63886e-06	0.00847467	0.00243075	0.0722263	2.07247e-05	0.804025	NA	NA
JAK1	1.4748e-08	6.74059e-06	-5.66447	Nerve_Tibial	2.07174e-07	0.000123786	-5.19278	Ovary	3.07136e-07	0.000163035	5.11901	NA	NA	NA	1	1	1	0	3	5.75779	3.50835	-4.5576	2.86303	5.58643	0.697537	NA	NA	8.5224e-09	0.00045089	5.17409e-06	0.00419612	2.31782e-08	0.485467	NA	NA	3.63886e-06	0.00847467	0.00243075	0.0722263	2.85886e-05	0.803779	NA	NA
JAK1	1.4748e-08	6.74059e-06	-5.66447	Nerve_Tibial	2.07174e-07	0.000123786	-5.19278	Prostate	3.07136e-07	0.000159158	5.11901	NA	NA	NA	1	1	1	0	3	5.75779	3.50835	-4.5576	2.86303	5.58643	0.697537	NA	NA	8.5224e-09	0.00045089	5.17409e-06	0.00419612	2.31782e-08	0.485467	NA	NA	3.63886e-06	0.00847467	0.00243075	0.0722263	2.46736e-05	0.808208	NA	NA
JAK1	1.4748e-08	6.74059e-06	-5.66447	Nerve_Tibial	2.07174e-07	0.000123786	-5.19278	Testis	2.05949e-07	0.000137572	-5.19389	NA	NA	NA	1	1	1	0	3	5.75779	3.50835	-4.5576	2.86303	-5.63096	-0.57891	NA	NA	8.5224e-09	0.00045089	5.17409e-06	0.00419612	1.79207e-08	0.56265	NA	NA	3.63886e-06	0.00847467	0.00243075	0.0722263	3.17602e-05	0.851714	NA	NA
JAK1	1.4748e-08	6.74059e-06	-5.66447	Nerve_Tibial	2.07174e-07	0.000123786	-5.19278	Thyroid	3.07136e-07	0.000139036	5.11901	NA	NA	NA	1	1	1	0	3	5.75779	3.50835	-4.5576	2.86303	5.58643	0.697537	NA	NA	8.5224e-09	0.00045089	5.17409e-06	0.00419612	2.31782e-08	0.485467	NA	NA	3.63886e-06	0.00847467	0.00243075	0.0722263	2.05489e-05	0.806047	NA	NA
JAK1	1.4748e-08	6.74059e-06	-5.66447	Nerve_Tibial	2.07174e-07	0.000123786	-5.19278	Uterus	3.07136e-07	0.000145371	5.11901	NA	NA	NA	1	1	1	0	3	5.75779	3.50835	-4.5576	2.86303	5.58643	0.697537	NA	NA	8.5224e-09	0.00045089	5.17409e-06	0.00419612	2.31782e-08	0.485467	NA	NA	3.63886e-06	0.00847467	0.00243075	0.0722263	2.29128e-05	0.805319	NA	NA
JAK1	1.4748e-08	6.74059e-06	-5.66447	Nerve_Tibial	2.07174e-07	0.000123786	-5.19278	smultixcan	1.02914e-08	7.0176e-06	5.72585	NA	NA	NA	1	1	1	0	3	5.75779	3.50835	-4.5576	2.86303	5.65728	1.21163	NA	NA	8.5224e-09	0.00045089	5.17409e-06	0.00419612	1.53787e-08	0.0786379	NA	NA	3.63886e-06	0.00847467	0.00243075	0.0722263	1.51098e-05	0.355411	NA	NA
JAK1	1.4748e-08	6.74059e-06	-5.66447	Ovary	1.53385e-07	0.000100972	-5.24845	Adipose_Subcutaneous	3.07136e-07	0.000125407	5.11901	NA	NA	NA	1	1	1	0	3	5.75779	3.50835	-4.62144	2.84451	5.58643	0.697537	NA	NA	8.5224e-09	0.00045089	3.81085e-06	0.00444791	2.31782e-08	0.485467	NA	NA	3.63886e-06	0.00847467	0.00203777	0.0803723	1.95104e-05	0.806505	NA	NA
JAK1	1.4748e-08	6.74059e-06	-5.66447	Ovary	1.53385e-07	0.000100972	-5.24845	Adipose_Visceral_Omentum	3.07136e-07	0.000129046	5.11901	NA	NA	NA	1	1	1	0	3	5.75779	3.50835	-4.62144	2.84451	5.58643	0.697537	NA	NA	8.5224e-09	0.00045089	3.81085e-06	0.00444791	2.31782e-08	0.485467	NA	NA	3.63886e-06	0.00847467	0.00203777	0.0803723	2.14965e-05	0.803798	NA	NA
JAK1	1.4748e-08	6.74059e-06	-5.66447	Ovary	1.53385e-07	0.000100972	-5.24845	Artery_Aorta	1.48142e-07	6.26373e-05	5.25485	NA	NA	NA	1	1	1	0	3	5.75779	3.50835	-4.62144	2.84451	5.56681	0.190264	NA	NA	8.5224e-09	0.00045089	3.81085e-06	0.00444791	2.59442e-08	0.849102	NA	NA	3.63886e-06	0.00847467	0.00203777	0.0803723	2.38976e-05	0.954831	NA	NA
JAK1	1.4748e-08	6.74059e-06	-5.66447	Ovary	1.53385e-07	0.000100972	-5.24845	Artery_Coronary	3.07136e-07	0.000152037	5.11901	NA	NA	NA	1	1	1	0	3	5.75779	3.50835	-4.62144	2.84451	5.58643	0.697537	NA	NA	8.5224e-09	0.00045089	3.81085e-06	0.00444791	2.31782e-08	0.485467	NA	NA	3.63886e-06	0.00847467	0.00203777	0.0803723	2.31862e-05	0.805129	NA	NA
JAK1	1.4748e-08	6.74059e-06	-5.66447	Ovary	1.53385e-07	0.000100972	-5.24845	Artery_Tibial	1.02914e-08	5.58103e-06	5.72585	NA	NA	NA	1	1	1	0	3	5.75779	3.50835	-4.62144	2.84451	5.65728	-1.10116	NA	NA	8.5224e-09	0.00045089	3.81085e-06	0.00444791	1.53787e-08	0.270829	NA	NA	3.63886e-06	0.00847467	0.00203777	0.0803723	1.43655e-05	0.647967	NA	NA
JAK1	1.4748e-08	6.74059e-06	-5.66447	Ovary	1.53385e-07	0.000100972	-5.24845	Breast_Mammary_Tissue	3.07136e-07	0.000125723	5.11901	NA	NA	NA	1	1	1	0	3	5.75779	3.50835	-4.62144	2.84451	5.58643	0.697537	NA	NA	8.5224e-09	0.00045089	3.81085e-06	0.00444791	2.31782e-08	0.485467	NA	NA	3.63886e-06	0.00847467	0.00203777	0.0803723	2.05852e-05	0.806156	NA	NA
JAK1	1.4748e-08	6.74059e-06	-5.66447	Ovary	1.53385e-07	0.000100972	-5.24845	Colon_Sigmoid	3.07136e-07	0.000144973	5.11901	NA	NA	NA	1	1	1	0	3	5.75779	3.50835	-4.62144	2.84451	5.58643	0.697537	NA	NA	8.5224e-09	0.00045089	3.81085e-06	0.00444791	2.31782e-08	0.485467	NA	NA	3.63886e-06	0.00847467	0.00203777	0.0803723	2.83247e-05	0.805174	NA	NA
JAK1	1.4748e-08	6.74059e-06	-5.66447	Ovary	1.53385e-07	0.000100972	-5.24845	Nerve_Tibial	3.07136e-07	0.000132967	5.11901	NA	NA	NA	1	1	1	0	3	5.75779	3.50835	-4.62144	2.84451	5.58643	0.697537	NA	NA	8.5224e-09	0.00045089	3.81085e-06	0.00444791	2.31782e-08	0.485467	NA	NA	3.63886e-06	0.00847467	0.00203777	0.0803723	2.07247e-05	0.804025	NA	NA
JAK1	1.4748e-08	6.74059e-06	-5.66447	Ovary	1.53385e-07	0.000100972	-5.24845	Ovary	3.07136e-07	0.000163035	5.11901	NA	NA	NA	1	1	1	0	3	5.75779	3.50835	-4.62144	2.84451	5.58643	0.697537	NA	NA	8.5224e-09	0.00045089	3.81085e-06	0.00444791	2.31782e-08	0.485467	NA	NA	3.63886e-06	0.00847467	0.00203777	0.0803723	2.85886e-05	0.803779	NA	NA
JAK1	1.4748e-08	6.74059e-06	-5.66447	Ovary	1.53385e-07	0.000100972	-5.24845	Prostate	3.07136e-07	0.000159158	5.11901	NA	NA	NA	1	1	1	0	3	5.75779	3.50835	-4.62144	2.84451	5.58643	0.697537	NA	NA	8.5224e-09	0.00045089	3.81085e-06	0.00444791	2.31782e-08	0.485467	NA	NA	3.63886e-06	0.00847467	0.00203777	0.0803723	2.46736e-05	0.808208	NA	NA
JAK1	1.4748e-08	6.74059e-06	-5.66447	Ovary	1.53385e-07	0.000100972	-5.24845	Testis	2.05949e-07	0.000137572	-5.19389	NA	NA	NA	1	1	1	0	3	5.75779	3.50835	-4.62144	2.84451	-5.63096	-0.57891	NA	NA	8.5224e-09	0.00045089	3.81085e-06	0.00444791	1.79207e-08	0.56265	NA	NA	3.63886e-06	0.00847467	0.00203777	0.0803723	3.17602e-05	0.851714	NA	NA
JAK1	1.4748e-08	6.74059e-06	-5.66447	Ovary	1.53385e-07	0.000100972	-5.24845	Thyroid	3.07136e-07	0.000139036	5.11901	NA	NA	NA	1	1	1	0	3	5.75779	3.50835	-4.62144	2.84451	5.58643	0.697537	NA	NA	8.5224e-09	0.00045089	3.81085e-06	0.00444791	2.31782e-08	0.485467	NA	NA	3.63886e-06	0.00847467	0.00203777	0.0803723	2.05489e-05	0.806047	NA	NA
JAK1	1.4748e-08	6.74059e-06	-5.66447	Ovary	1.53385e-07	0.000100972	-5.24845	Uterus	3.07136e-07	0.000145371	5.11901	NA	NA	NA	1	1	1	0	3	5.75779	3.50835	-4.62144	2.84451	5.58643	0.697537	NA	NA	8.5224e-09	0.00045089	3.81085e-06	0.00444791	2.31782e-08	0.485467	NA	NA	3.63886e-06	0.00847467	0.00203777	0.0803723	2.29128e-05	0.805319	NA	NA
JAK1	1.4748e-08	6.74059e-06	-5.66447	Ovary	1.53385e-07	0.000100972	-5.24845	smultixcan	1.02914e-08	7.0176e-06	5.72585	NA	NA	NA	1	1	1	0	3	5.75779	3.50835	-4.62144	2.84451	5.65728	1.21163	NA	NA	8.5224e-09	0.00045089	3.81085e-06	0.00444791	1.53787e-08	0.0786379	NA	NA	3.63886e-06	0.00847467	0.00203777	0.0803723	1.51098e-05	0.355411	NA	NA
JAK1	1.4748e-08	6.74059e-06	-5.66447	Pituitary	1.97236e-07	0.000170173	-5.20192	Adipose_Subcutaneous	3.07136e-07	0.000125407	5.11901	NA	NA	NA	1	1	1	0	3	5.75779	3.50835	-4.60384	2.74255	5.58643	0.697537	NA	NA	8.5224e-09	0.00045089	4.14776e-06	0.00609636	2.31782e-08	0.485467	NA	NA	3.63886e-06	0.00847467	0.00228199	0.0923776	1.95104e-05	0.806505	NA	NA
JAK1	1.4748e-08	6.74059e-06	-5.66447	Pituitary	1.97236e-07	0.000170173	-5.20192	Adipose_Visceral_Omentum	3.07136e-07	0.000129046	5.11901	NA	NA	NA	1	1	1	0	3	5.75779	3.50835	-4.60384	2.74255	5.58643	0.697537	NA	NA	8.5224e-09	0.00045089	4.14776e-06	0.00609636	2.31782e-08	0.485467	NA	NA	3.63886e-06	0.00847467	0.00228199	0.0923776	2.14965e-05	0.803798	NA	NA
JAK1	1.4748e-08	6.74059e-06	-5.66447	Pituitary	1.97236e-07	0.000170173	-5.20192	Artery_Aorta	1.48142e-07	6.26373e-05	5.25485	NA	NA	NA	1	1	1	0	3	5.75779	3.50835	-4.60384	2.74255	5.56681	0.190264	NA	NA	8.5224e-09	0.00045089	4.14776e-06	0.00609636	2.59442e-08	0.849102	NA	NA	3.63886e-06	0.00847467	0.00228199	0.0923776	2.38976e-05	0.954831	NA	NA
JAK1	1.4748e-08	6.74059e-06	-5.66447	Pituitary	1.97236e-07	0.000170173	-5.20192	Artery_Coronary	3.07136e-07	0.000152037	5.11901	NA	NA	NA	1	1	1	0	3	5.75779	3.50835	-4.60384	2.74255	5.58643	0.697537	NA	NA	8.5224e-09	0.00045089	4.14776e-06	0.00609636	2.31782e-08	0.485467	NA	NA	3.63886e-06	0.00847467	0.00228199	0.0923776	2.31862e-05	0.805129	NA	NA
JAK1	1.4748e-08	6.74059e-06	-5.66447	Pituitary	1.97236e-07	0.000170173	-5.20192	Artery_Tibial	1.02914e-08	5.58103e-06	5.72585	NA	NA	NA	1	1	1	0	3	5.75779	3.50835	-4.60384	2.74255	5.65728	-1.10116	NA	NA	8.5224e-09	0.00045089	4.14776e-06	0.00609636	1.53787e-08	0.270829	NA	NA	3.63886e-06	0.00847467	0.00228199	0.0923776	1.43655e-05	0.647967	NA	NA
JAK1	1.4748e-08	6.74059e-06	-5.66447	Pituitary	1.97236e-07	0.000170173	-5.20192	Breast_Mammary_Tissue	3.07136e-07	0.000125723	5.11901	NA	NA	NA	1	1	1	0	3	5.75779	3.50835	-4.60384	2.74255	5.58643	0.697537	NA	NA	8.5224e-09	0.00045089	4.14776e-06	0.00609636	2.31782e-08	0.485467	NA	NA	3.63886e-06	0.00847467	0.00228199	0.0923776	2.05852e-05	0.806156	NA	NA
JAK1	1.4748e-08	6.74059e-06	-5.66447	Pituitary	1.97236e-07	0.000170173	-5.20192	Colon_Sigmoid	3.07136e-07	0.000144973	5.11901	NA	NA	NA	1	1	1	0	3	5.75779	3.50835	-4.60384	2.74255	5.58643	0.697537	NA	NA	8.5224e-09	0.00045089	4.14776e-06	0.00609636	2.31782e-08	0.485467	NA	NA	3.63886e-06	0.00847467	0.00228199	0.0923776	2.83247e-05	0.805174	NA	NA
JAK1	1.4748e-08	6.74059e-06	-5.66447	Pituitary	1.97236e-07	0.000170173	-5.20192	Nerve_Tibial	3.07136e-07	0.000132967	5.11901	NA	NA	NA	1	1	1	0	3	5.75779	3.50835	-4.60384	2.74255	5.58643	0.697537	NA	NA	8.5224e-09	0.00045089	4.14776e-06	0.00609636	2.31782e-08	0.485467	NA	NA	3.63886e-06	0.00847467	0.00228199	0.0923776	2.07247e-05	0.804025	NA	NA
JAK1	1.4748e-08	6.74059e-06	-5.66447	Pituitary	1.97236e-07	0.000170173	-5.20192	Ovary	3.07136e-07	0.000163035	5.11901	NA	NA	NA	1	1	1	0	3	5.75779	3.50835	-4.60384	2.74255	5.58643	0.697537	NA	NA	8.5224e-09	0.00045089	4.14776e-06	0.00609636	2.31782e-08	0.485467	NA	NA	3.63886e-06	0.00847467	0.00228199	0.0923776	2.85886e-05	0.803779	NA	NA
JAK1	1.4748e-08	6.74059e-06	-5.66447	Pituitary	1.97236e-07	0.000170173	-5.20192	Prostate	3.07136e-07	0.000159158	5.11901	NA	NA	NA	1	1	1	0	3	5.75779	3.50835	-4.60384	2.74255	5.58643	0.697537	NA	NA	8.5224e-09	0.00045089	4.14776e-06	0.00609636	2.31782e-08	0.485467	NA	NA	3.63886e-06	0.00847467	0.00228199	0.0923776	2.46736e-05	0.808208	NA	NA
JAK1	1.4748e-08	6.74059e-06	-5.66447	Pituitary	1.97236e-07	0.000170173	-5.20192	Testis	2.05949e-07	0.000137572	-5.19389	NA	NA	NA	1	1	1	0	3	5.75779	3.50835	-4.60384	2.74255	-5.63096	-0.57891	NA	NA	8.5224e-09	0.00045089	4.14776e-06	0.00609636	1.79207e-08	0.56265	NA	NA	3.63886e-06	0.00847467	0.00228199	0.0923776	3.17602e-05	0.851714	NA	NA
JAK1	1.4748e-08	6.74059e-06	-5.66447	Pituitary	1.97236e-07	0.000170173	-5.20192	Thyroid	3.07136e-07	0.000139036	5.11901	NA	NA	NA	1	1	1	0	3	5.75779	3.50835	-4.60384	2.74255	5.58643	0.697537	NA	NA	8.5224e-09	0.00045089	4.14776e-06	0.00609636	2.31782e-08	0.485467	NA	NA	3.63886e-06	0.00847467	0.00228199	0.0923776	2.05489e-05	0.806047	NA	NA
JAK1	1.4748e-08	6.74059e-06	-5.66447	Pituitary	1.97236e-07	0.000170173	-5.20192	Uterus	3.07136e-07	0.000145371	5.11901	NA	NA	NA	1	1	1	0	3	5.75779	3.50835	-4.60384	2.74255	5.58643	0.697537	NA	NA	8.5224e-09	0.00045089	4.14776e-06	0.00609636	2.31782e-08	0.485467	NA	NA	3.63886e-06	0.00847467	0.00228199	0.0923776	2.29128e-05	0.805319	NA	NA
JAK1	1.4748e-08	6.74059e-06	-5.66447	Pituitary	1.97236e-07	0.000170173	-5.20192	smultixcan	1.02914e-08	7.0176e-06	5.72585	NA	NA	NA	1	1	1	0	3	5.75779	3.50835	-4.60384	2.74255	5.65728	1.21163	NA	NA	8.5224e-09	0.00045089	4.14776e-06	0.00609636	1.53787e-08	0.0786379	NA	NA	3.63886e-06	0.00847467	0.00228199	0.0923776	1.51098e-05	0.355411	NA	NA
JAK1	1.4748e-08	6.74059e-06	-5.66447	Prostate	4.52352e-06	0.00186029	-4.58575	Adipose_Subcutaneous	3.07136e-07	0.000125407	5.11901	NA	NA	NA	1	1	1	0	3	5.75779	3.50835	-5.12166	-0.988848	5.58643	0.697537	NA	NA	8.5224e-09	0.00045089	3.02858e-07	0.322737	2.31782e-08	0.485467	NA	NA	3.63886e-06	0.00847467	0.000234828	0.705534	1.95104e-05	0.806505	NA	NA
JAK1	1.4748e-08	6.74059e-06	-5.66447	Prostate	4.52352e-06	0.00186029	-4.58575	Adipose_Visceral_Omentum	3.07136e-07	0.000129046	5.11901	NA	NA	NA	1	1	1	0	3	5.75779	3.50835	-5.12166	-0.988848	5.58643	0.697537	NA	NA	8.5224e-09	0.00045089	3.02858e-07	0.322737	2.31782e-08	0.485467	NA	NA	3.63886e-06	0.00847467	0.000234828	0.705534	2.14965e-05	0.803798	NA	NA
JAK1	1.4748e-08	6.74059e-06	-5.66447	Prostate	4.52352e-06	0.00186029	-4.58575	Artery_Aorta	1.48142e-07	6.26373e-05	5.25485	NA	NA	NA	1	1	1	0	3	5.75779	3.50835	-5.12166	-0.988848	5.56681	0.190264	NA	NA	8.5224e-09	0.00045089	3.02858e-07	0.322737	2.59442e-08	0.849102	NA	NA	3.63886e-06	0.00847467	0.000234828	0.705534	2.38976e-05	0.954831	NA	NA
JAK1	1.4748e-08	6.74059e-06	-5.66447	Prostate	4.52352e-06	0.00186029	-4.58575	Artery_Coronary	3.07136e-07	0.000152037	5.11901	NA	NA	NA	1	1	1	0	3	5.75779	3.50835	-5.12166	-0.988848	5.58643	0.697537	NA	NA	8.5224e-09	0.00045089	3.02858e-07	0.322737	2.31782e-08	0.485467	NA	NA	3.63886e-06	0.00847467	0.000234828	0.705534	2.31862e-05	0.805129	NA	NA
JAK1	1.4748e-08	6.74059e-06	-5.66447	Prostate	4.52352e-06	0.00186029	-4.58575	Artery_Tibial	1.02914e-08	5.58103e-06	5.72585	NA	NA	NA	1	1	1	0	3	5.75779	3.50835	-5.12166	-0.988848	5.65728	-1.10116	NA	NA	8.5224e-09	0.00045089	3.02858e-07	0.322737	1.53787e-08	0.270829	NA	NA	3.63886e-06	0.00847467	0.000234828	0.705534	1.43655e-05	0.647967	NA	NA
JAK1	1.4748e-08	6.74059e-06	-5.66447	Prostate	4.52352e-06	0.00186029	-4.58575	Breast_Mammary_Tissue	3.07136e-07	0.000125723	5.11901	NA	NA	NA	1	1	1	0	3	5.75779	3.50835	-5.12166	-0.988848	5.58643	0.697537	NA	NA	8.5224e-09	0.00045089	3.02858e-07	0.322737	2.31782e-08	0.485467	NA	NA	3.63886e-06	0.00847467	0.000234828	0.705534	2.05852e-05	0.806156	NA	NA
JAK1	1.4748e-08	6.74059e-06	-5.66447	Prostate	4.52352e-06	0.00186029	-4.58575	Colon_Sigmoid	3.07136e-07	0.000144973	5.11901	NA	NA	NA	1	1	1	0	3	5.75779	3.50835	-5.12166	-0.988848	5.58643	0.697537	NA	NA	8.5224e-09	0.00045089	3.02858e-07	0.322737	2.31782e-08	0.485467	NA	NA	3.63886e-06	0.00847467	0.000234828	0.705534	2.83247e-05	0.805174	NA	NA
JAK1	1.4748e-08	6.74059e-06	-5.66447	Prostate	4.52352e-06	0.00186029	-4.58575	Nerve_Tibial	3.07136e-07	0.000132967	5.11901	NA	NA	NA	1	1	1	0	3	5.75779	3.50835	-5.12166	-0.988848	5.58643	0.697537	NA	NA	8.5224e-09	0.00045089	3.02858e-07	0.322737	2.31782e-08	0.485467	NA	NA	3.63886e-06	0.00847467	0.000234828	0.705534	2.07247e-05	0.804025	NA	NA
JAK1	1.4748e-08	6.74059e-06	-5.66447	Prostate	4.52352e-06	0.00186029	-4.58575	Ovary	3.07136e-07	0.000163035	5.11901	NA	NA	NA	1	1	1	0	3	5.75779	3.50835	-5.12166	-0.988848	5.58643	0.697537	NA	NA	8.5224e-09	0.00045089	3.02858e-07	0.322737	2.31782e-08	0.485467	NA	NA	3.63886e-06	0.00847467	0.000234828	0.705534	2.85886e-05	0.803779	NA	NA
JAK1	1.4748e-08	6.74059e-06	-5.66447	Prostate	4.52352e-06	0.00186029	-4.58575	Prostate	3.07136e-07	0.000159158	5.11901	NA	NA	NA	1	1	1	0	3	5.75779	3.50835	-5.12166	-0.988848	5.58643	0.697537	NA	NA	8.5224e-09	0.00045089	3.02858e-07	0.322737	2.31782e-08	0.485467	NA	NA	3.63886e-06	0.00847467	0.000234828	0.705534	2.46736e-05	0.808208	NA	NA
JAK1	1.4748e-08	6.74059e-06	-5.66447	Prostate	4.52352e-06	0.00186029	-4.58575	Testis	2.05949e-07	0.000137572	-5.19389	NA	NA	NA	1	1	1	0	3	5.75779	3.50835	-5.12166	-0.988848	-5.63096	-0.57891	NA	NA	8.5224e-09	0.00045089	3.02858e-07	0.322737	1.79207e-08	0.56265	NA	NA	3.63886e-06	0.00847467	0.000234828	0.705534	3.17602e-05	0.851714	NA	NA
JAK1	1.4748e-08	6.74059e-06	-5.66447	Prostate	4.52352e-06	0.00186029	-4.58575	Thyroid	3.07136e-07	0.000139036	5.11901	NA	NA	NA	1	1	1	0	3	5.75779	3.50835	-5.12166	-0.988848	5.58643	0.697537	NA	NA	8.5224e-09	0.00045089	3.02858e-07	0.322737	2.31782e-08	0.485467	NA	NA	3.63886e-06	0.00847467	0.000234828	0.705534	2.05489e-05	0.806047	NA	NA
JAK1	1.4748e-08	6.74059e-06	-5.66447	Prostate	4.52352e-06	0.00186029	-4.58575	Uterus	3.07136e-07	0.000145371	5.11901	NA	NA	NA	1	1	1	0	3	5.75779	3.50835	-5.12166	-0.988848	5.58643	0.697537	NA	NA	8.5224e-09	0.00045089	3.02858e-07	0.322737	2.31782e-08	0.485467	NA	NA	3.63886e-06	0.00847467	0.000234828	0.705534	2.29128e-05	0.805319	NA	NA
JAK1	1.4748e-08	6.74059e-06	-5.66447	Prostate	4.52352e-06	0.00186029	-4.58575	smultixcan	1.02914e-08	7.0176e-06	5.72585	NA	NA	NA	1	1	1	0	3	5.75779	3.50835	-5.12166	-0.988848	5.65728	1.21163	NA	NA	8.5224e-09	0.00045089	3.02858e-07	0.322737	1.53787e-08	0.0786379	NA	NA	3.63886e-06	0.00847467	0.000234828	0.705534	1.51098e-05	0.355411	NA	NA
JAK1	1.4748e-08	6.74059e-06	-5.66447	Skin_Sun_Exposed_Lower_leg	7.86931e-07	0.000565235	-4.93858	Adipose_Subcutaneous	3.07136e-07	0.000125407	5.11901	NA	NA	NA	1	1	1	0	3	5.75779	3.50835	-4.18565	3.21178	5.58643	0.697537	NA	NA	8.5224e-09	0.00045089	2.8435e-05	0.00131917	2.31782e-08	0.485467	NA	NA	3.63886e-06	0.00847467	0.0123316	0.0329497	1.95104e-05	0.806505	NA	NA
JAK1	1.4748e-08	6.74059e-06	-5.66447	Skin_Sun_Exposed_Lower_leg	7.86931e-07	0.000565235	-4.93858	Adipose_Visceral_Omentum	3.07136e-07	0.000129046	5.11901	NA	NA	NA	1	1	1	0	3	5.75779	3.50835	-4.18565	3.21178	5.58643	0.697537	NA	NA	8.5224e-09	0.00045089	2.8435e-05	0.00131917	2.31782e-08	0.485467	NA	NA	3.63886e-06	0.00847467	0.0123316	0.0329497	2.14965e-05	0.803798	NA	NA
JAK1	1.4748e-08	6.74059e-06	-5.66447	Skin_Sun_Exposed_Lower_leg	7.86931e-07	0.000565235	-4.93858	Artery_Aorta	1.48142e-07	6.26373e-05	5.25485	NA	NA	NA	1	1	1	0	3	5.75779	3.50835	-4.18565	3.21178	5.56681	0.190264	NA	NA	8.5224e-09	0.00045089	2.8435e-05	0.00131917	2.59442e-08	0.849102	NA	NA	3.63886e-06	0.00847467	0.0123316	0.0329497	2.38976e-05	0.954831	NA	NA
JAK1	1.4748e-08	6.74059e-06	-5.66447	Skin_Sun_Exposed_Lower_leg	7.86931e-07	0.000565235	-4.93858	Artery_Coronary	3.07136e-07	0.000152037	5.11901	NA	NA	NA	1	1	1	0	3	5.75779	3.50835	-4.18565	3.21178	5.58643	0.697537	NA	NA	8.5224e-09	0.00045089	2.8435e-05	0.00131917	2.31782e-08	0.485467	NA	NA	3.63886e-06	0.00847467	0.0123316	0.0329497	2.31862e-05	0.805129	NA	NA
JAK1	1.4748e-08	6.74059e-06	-5.66447	Skin_Sun_Exposed_Lower_leg	7.86931e-07	0.000565235	-4.93858	Artery_Tibial	1.02914e-08	5.58103e-06	5.72585	NA	NA	NA	1	1	1	0	3	5.75779	3.50835	-4.18565	3.21178	5.65728	-1.10116	NA	NA	8.5224e-09	0.00045089	2.8435e-05	0.00131917	1.53787e-08	0.270829	NA	NA	3.63886e-06	0.00847467	0.0123316	0.0329497	1.43655e-05	0.647967	NA	NA
JAK1	1.4748e-08	6.74059e-06	-5.66447	Skin_Sun_Exposed_Lower_leg	7.86931e-07	0.000565235	-4.93858	Breast_Mammary_Tissue	3.07136e-07	0.000125723	5.11901	NA	NA	NA	1	1	1	0	3	5.75779	3.50835	-4.18565	3.21178	5.58643	0.697537	NA	NA	8.5224e-09	0.00045089	2.8435e-05	0.00131917	2.31782e-08	0.485467	NA	NA	3.63886e-06	0.00847467	0.0123316	0.0329497	2.05852e-05	0.806156	NA	NA
JAK1	1.4748e-08	6.74059e-06	-5.66447	Skin_Sun_Exposed_Lower_leg	7.86931e-07	0.000565235	-4.93858	Colon_Sigmoid	3.07136e-07	0.000144973	5.11901	NA	NA	NA	1	1	1	0	3	5.75779	3.50835	-4.18565	3.21178	5.58643	0.697537	NA	NA	8.5224e-09	0.00045089	2.8435e-05	0.00131917	2.31782e-08	0.485467	NA	NA	3.63886e-06	0.00847467	0.0123316	0.0329497	2.83247e-05	0.805174	NA	NA
JAK1	1.4748e-08	6.74059e-06	-5.66447	Skin_Sun_Exposed_Lower_leg	7.86931e-07	0.000565235	-4.93858	Nerve_Tibial	3.07136e-07	0.000132967	5.11901	NA	NA	NA	1	1	1	0	3	5.75779	3.50835	-4.18565	3.21178	5.58643	0.697537	NA	NA	8.5224e-09	0.00045089	2.8435e-05	0.00131917	2.31782e-08	0.485467	NA	NA	3.63886e-06	0.00847467	0.0123316	0.0329497	2.07247e-05	0.804025	NA	NA
JAK1	1.4748e-08	6.74059e-06	-5.66447	Skin_Sun_Exposed_Lower_leg	7.86931e-07	0.000565235	-4.93858	Ovary	3.07136e-07	0.000163035	5.11901	NA	NA	NA	1	1	1	0	3	5.75779	3.50835	-4.18565	3.21178	5.58643	0.697537	NA	NA	8.5224e-09	0.00045089	2.8435e-05	0.00131917	2.31782e-08	0.485467	NA	NA	3.63886e-06	0.00847467	0.0123316	0.0329497	2.85886e-05	0.803779	NA	NA
JAK1	1.4748e-08	6.74059e-06	-5.66447	Skin_Sun_Exposed_Lower_leg	7.86931e-07	0.000565235	-4.93858	Prostate	3.07136e-07	0.000159158	5.11901	NA	NA	NA	1	1	1	0	3	5.75779	3.50835	-4.18565	3.21178	5.58643	0.697537	NA	NA	8.5224e-09	0.00045089	2.8435e-05	0.00131917	2.31782e-08	0.485467	NA	NA	3.63886e-06	0.00847467	0.0123316	0.0329497	2.46736e-05	0.808208	NA	NA
JAK1	1.4748e-08	6.74059e-06	-5.66447	Skin_Sun_Exposed_Lower_leg	7.86931e-07	0.000565235	-4.93858	Testis	2.05949e-07	0.000137572	-5.19389	NA	NA	NA	1	1	1	0	3	5.75779	3.50835	-4.18565	3.21178	-5.63096	-0.57891	NA	NA	8.5224e-09	0.00045089	2.8435e-05	0.00131917	1.79207e-08	0.56265	NA	NA	3.63886e-06	0.00847467	0.0123316	0.0329497	3.17602e-05	0.851714	NA	NA
JAK1	1.4748e-08	6.74059e-06	-5.66447	Skin_Sun_Exposed_Lower_leg	7.86931e-07	0.000565235	-4.93858	Thyroid	3.07136e-07	0.000139036	5.11901	NA	NA	NA	1	1	1	0	3	5.75779	3.50835	-4.18565	3.21178	5.58643	0.697537	NA	NA	8.5224e-09	0.00045089	2.8435e-05	0.00131917	2.31782e-08	0.485467	NA	NA	3.63886e-06	0.00847467	0.0123316	0.0329497	2.05489e-05	0.806047	NA	NA
JAK1	1.4748e-08	6.74059e-06	-5.66447	Skin_Sun_Exposed_Lower_leg	7.86931e-07	0.000565235	-4.93858	Uterus	3.07136e-07	0.000145371	5.11901	NA	NA	NA	1	1	1	0	3	5.75779	3.50835	-4.18565	3.21178	5.58643	0.697537	NA	NA	8.5224e-09	0.00045089	2.8435e-05	0.00131917	2.31782e-08	0.485467	NA	NA	3.63886e-06	0.00847467	0.0123316	0.0329497	2.29128e-05	0.805319	NA	NA
JAK1	1.4748e-08	6.74059e-06	-5.66447	Skin_Sun_Exposed_Lower_leg	7.86931e-07	0.000565235	-4.93858	smultixcan	1.02914e-08	7.0176e-06	5.72585	NA	NA	NA	1	1	1	0	3	5.75779	3.50835	-4.18565	3.21178	5.65728	1.21163	NA	NA	8.5224e-09	0.00045089	2.8435e-05	0.00131917	1.53787e-08	0.0786379	NA	NA	3.63886e-06	0.00847467	0.0123316	0.0329497	1.51098e-05	0.355411	NA	NA
JAK1	1.4748e-08	6.74059e-06	-5.66447	Small_Intestine_Terminal_Ileum	2.60104e-07	0.00015624	-5.15028	Adipose_Subcutaneous	3.07136e-07	0.000125407	5.11901	NA	NA	NA	1	1	1	0	3	5.75779	3.50835	-4.51261	2.86482	5.58643	0.697537	NA	NA	8.5224e-09	0.00045089	6.40333e-06	0.00417248	2.31782e-08	0.485467	NA	NA	3.63886e-06	0.00847467	0.00365966	0.0729688	1.95104e-05	0.806505	NA	NA
JAK1	1.4748e-08	6.74059e-06	-5.66447	Small_Intestine_Terminal_Ileum	2.60104e-07	0.00015624	-5.15028	Adipose_Visceral_Omentum	3.07136e-07	0.000129046	5.11901	NA	NA	NA	1	1	1	0	3	5.75779	3.50835	-4.51261	2.86482	5.58643	0.697537	NA	NA	8.5224e-09	0.00045089	6.40333e-06	0.00417248	2.31782e-08	0.485467	NA	NA	3.63886e-06	0.00847467	0.00365966	0.0729688	2.14965e-05	0.803798	NA	NA
JAK1	1.4748e-08	6.74059e-06	-5.66447	Small_Intestine_Terminal_Ileum	2.60104e-07	0.00015624	-5.15028	Artery_Aorta	1.48142e-07	6.26373e-05	5.25485	NA	NA	NA	1	1	1	0	3	5.75779	3.50835	-4.51261	2.86482	5.56681	0.190264	NA	NA	8.5224e-09	0.00045089	6.40333e-06	0.00417248	2.59442e-08	0.849102	NA	NA	3.63886e-06	0.00847467	0.00365966	0.0729688	2.38976e-05	0.954831	NA	NA
JAK1	1.4748e-08	6.74059e-06	-5.66447	Small_Intestine_Terminal_Ileum	2.60104e-07	0.00015624	-5.15028	Artery_Coronary	3.07136e-07	0.000152037	5.11901	NA	NA	NA	1	1	1	0	3	5.75779	3.50835	-4.51261	2.86482	5.58643	0.697537	NA	NA	8.5224e-09	0.00045089	6.40333e-06	0.00417248	2.31782e-08	0.485467	NA	NA	3.63886e-06	0.00847467	0.00365966	0.0729688	2.31862e-05	0.805129	NA	NA
JAK1	1.4748e-08	6.74059e-06	-5.66447	Small_Intestine_Terminal_Ileum	2.60104e-07	0.00015624	-5.15028	Artery_Tibial	1.02914e-08	5.58103e-06	5.72585	NA	NA	NA	1	1	1	0	3	5.75779	3.50835	-4.51261	2.86482	5.65728	-1.10116	NA	NA	8.5224e-09	0.00045089	6.40333e-06	0.00417248	1.53787e-08	0.270829	NA	NA	3.63886e-06	0.00847467	0.00365966	0.0729688	1.43655e-05	0.647967	NA	NA
JAK1	1.4748e-08	6.74059e-06	-5.66447	Small_Intestine_Terminal_Ileum	2.60104e-07	0.00015624	-5.15028	Breast_Mammary_Tissue	3.07136e-07	0.000125723	5.11901	NA	NA	NA	1	1	1	0	3	5.75779	3.50835	-4.51261	2.86482	5.58643	0.697537	NA	NA	8.5224e-09	0.00045089	6.40333e-06	0.00417248	2.31782e-08	0.485467	NA	NA	3.63886e-06	0.00847467	0.00365966	0.0729688	2.05852e-05	0.806156	NA	NA
JAK1	1.4748e-08	6.74059e-06	-5.66447	Small_Intestine_Terminal_Ileum	2.60104e-07	0.00015624	-5.15028	Colon_Sigmoid	3.07136e-07	0.000144973	5.11901	NA	NA	NA	1	1	1	0	3	5.75779	3.50835	-4.51261	2.86482	5.58643	0.697537	NA	NA	8.5224e-09	0.00045089	6.40333e-06	0.00417248	2.31782e-08	0.485467	NA	NA	3.63886e-06	0.00847467	0.00365966	0.0729688	2.83247e-05	0.805174	NA	NA
JAK1	1.4748e-08	6.74059e-06	-5.66447	Small_Intestine_Terminal_Ileum	2.60104e-07	0.00015624	-5.15028	Nerve_Tibial	3.07136e-07	0.000132967	5.11901	NA	NA	NA	1	1	1	0	3	5.75779	3.50835	-4.51261	2.86482	5.58643	0.697537	NA	NA	8.5224e-09	0.00045089	6.40333e-06	0.00417248	2.31782e-08	0.485467	NA	NA	3.63886e-06	0.00847467	0.00365966	0.0729688	2.07247e-05	0.804025	NA	NA
JAK1	1.4748e-08	6.74059e-06	-5.66447	Small_Intestine_Terminal_Ileum	2.60104e-07	0.00015624	-5.15028	Ovary	3.07136e-07	0.000163035	5.11901	NA	NA	NA	1	1	1	0	3	5.75779	3.50835	-4.51261	2.86482	5.58643	0.697537	NA	NA	8.5224e-09	0.00045089	6.40333e-06	0.00417248	2.31782e-08	0.485467	NA	NA	3.63886e-06	0.00847467	0.00365966	0.0729688	2.85886e-05	0.803779	NA	NA
JAK1	1.4748e-08	6.74059e-06	-5.66447	Small_Intestine_Terminal_Ileum	2.60104e-07	0.00015624	-5.15028	Prostate	3.07136e-07	0.000159158	5.11901	NA	NA	NA	1	1	1	0	3	5.75779	3.50835	-4.51261	2.86482	5.58643	0.697537	NA	NA	8.5224e-09	0.00045089	6.40333e-06	0.00417248	2.31782e-08	0.485467	NA	NA	3.63886e-06	0.00847467	0.00365966	0.0729688	2.46736e-05	0.808208	NA	NA
JAK1	1.4748e-08	6.74059e-06	-5.66447	Small_Intestine_Terminal_Ileum	2.60104e-07	0.00015624	-5.15028	Testis	2.05949e-07	0.000137572	-5.19389	NA	NA	NA	1	1	1	0	3	5.75779	3.50835	-4.51261	2.86482	-5.63096	-0.57891	NA	NA	8.5224e-09	0.00045089	6.40333e-06	0.00417248	1.79207e-08	0.56265	NA	NA	3.63886e-06	0.00847467	0.00365966	0.0729688	3.17602e-05	0.851714	NA	NA
JAK1	1.4748e-08	6.74059e-06	-5.66447	Small_Intestine_Terminal_Ileum	2.60104e-07	0.00015624	-5.15028	Thyroid	3.07136e-07	0.000139036	5.11901	NA	NA	NA	1	1	1	0	3	5.75779	3.50835	-4.51261	2.86482	5.58643	0.697537	NA	NA	8.5224e-09	0.00045089	6.40333e-06	0.00417248	2.31782e-08	0.485467	NA	NA	3.63886e-06	0.00847467	0.00365966	0.0729688	2.05489e-05	0.806047	NA	NA
JAK1	1.4748e-08	6.74059e-06	-5.66447	Small_Intestine_Terminal_Ileum	2.60104e-07	0.00015624	-5.15028	Uterus	3.07136e-07	0.000145371	5.11901	NA	NA	NA	1	1	1	0	3	5.75779	3.50835	-4.51261	2.86482	5.58643	0.697537	NA	NA	8.5224e-09	0.00045089	6.40333e-06	0.00417248	2.31782e-08	0.485467	NA	NA	3.63886e-06	0.00847467	0.00365966	0.0729688	2.29128e-05	0.805319	NA	NA
JAK1	1.4748e-08	6.74059e-06	-5.66447	Small_Intestine_Terminal_Ileum	2.60104e-07	0.00015624	-5.15028	smultixcan	1.02914e-08	7.0176e-06	5.72585	NA	NA	NA	1	1	1	0	3	5.75779	3.50835	-4.51261	2.86482	5.65728	1.21163	NA	NA	8.5224e-09	0.00045089	6.40333e-06	0.00417248	1.53787e-08	0.0786379	NA	NA	3.63886e-06	0.00847467	0.00365966	0.0729688	1.51098e-05	0.355411	NA	NA
JAK1	1.4748e-08	6.74059e-06	-5.66447	Spleen	7.86931e-07	0.000415893	-4.93858	Adipose_Subcutaneous	3.07136e-07	0.000125407	5.11901	NA	NA	NA	1	1	1	0	3	5.75779	3.50835	-4.18565	3.21178	5.58643	0.697537	NA	NA	8.5224e-09	0.00045089	2.8435e-05	0.00131917	2.31782e-08	0.485467	NA	NA	3.63886e-06	0.00847467	0.0133393	0.0328514	1.95104e-05	0.806505	NA	NA
JAK1	1.4748e-08	6.74059e-06	-5.66447	Spleen	7.86931e-07	0.000415893	-4.93858	Adipose_Visceral_Omentum	3.07136e-07	0.000129046	5.11901	NA	NA	NA	1	1	1	0	3	5.75779	3.50835	-4.18565	3.21178	5.58643	0.697537	NA	NA	8.5224e-09	0.00045089	2.8435e-05	0.00131917	2.31782e-08	0.485467	NA	NA	3.63886e-06	0.00847467	0.0133393	0.0328514	2.14965e-05	0.803798	NA	NA
JAK1	1.4748e-08	6.74059e-06	-5.66447	Spleen	7.86931e-07	0.000415893	-4.93858	Artery_Aorta	1.48142e-07	6.26373e-05	5.25485	NA	NA	NA	1	1	1	0	3	5.75779	3.50835	-4.18565	3.21178	5.56681	0.190264	NA	NA	8.5224e-09	0.00045089	2.8435e-05	0.00131917	2.59442e-08	0.849102	NA	NA	3.63886e-06	0.00847467	0.0133393	0.0328514	2.38976e-05	0.954831	NA	NA
JAK1	1.4748e-08	6.74059e-06	-5.66447	Spleen	7.86931e-07	0.000415893	-4.93858	Artery_Coronary	3.07136e-07	0.000152037	5.11901	NA	NA	NA	1	1	1	0	3	5.75779	3.50835	-4.18565	3.21178	5.58643	0.697537	NA	NA	8.5224e-09	0.00045089	2.8435e-05	0.00131917	2.31782e-08	0.485467	NA	NA	3.63886e-06	0.00847467	0.0133393	0.0328514	2.31862e-05	0.805129	NA	NA
JAK1	1.4748e-08	6.74059e-06	-5.66447	Spleen	7.86931e-07	0.000415893	-4.93858	Artery_Tibial	1.02914e-08	5.58103e-06	5.72585	NA	NA	NA	1	1	1	0	3	5.75779	3.50835	-4.18565	3.21178	5.65728	-1.10116	NA	NA	8.5224e-09	0.00045089	2.8435e-05	0.00131917	1.53787e-08	0.270829	NA	NA	3.63886e-06	0.00847467	0.0133393	0.0328514	1.43655e-05	0.647967	NA	NA
JAK1	1.4748e-08	6.74059e-06	-5.66447	Spleen	7.86931e-07	0.000415893	-4.93858	Breast_Mammary_Tissue	3.07136e-07	0.000125723	5.11901	NA	NA	NA	1	1	1	0	3	5.75779	3.50835	-4.18565	3.21178	5.58643	0.697537	NA	NA	8.5224e-09	0.00045089	2.8435e-05	0.00131917	2.31782e-08	0.485467	NA	NA	3.63886e-06	0.00847467	0.0133393	0.0328514	2.05852e-05	0.806156	NA	NA
JAK1	1.4748e-08	6.74059e-06	-5.66447	Spleen	7.86931e-07	0.000415893	-4.93858	Colon_Sigmoid	3.07136e-07	0.000144973	5.11901	NA	NA	NA	1	1	1	0	3	5.75779	3.50835	-4.18565	3.21178	5.58643	0.697537	NA	NA	8.5224e-09	0.00045089	2.8435e-05	0.00131917	2.31782e-08	0.485467	NA	NA	3.63886e-06	0.00847467	0.0133393	0.0328514	2.83247e-05	0.805174	NA	NA
JAK1	1.4748e-08	6.74059e-06	-5.66447	Spleen	7.86931e-07	0.000415893	-4.93858	Nerve_Tibial	3.07136e-07	0.000132967	5.11901	NA	NA	NA	1	1	1	0	3	5.75779	3.50835	-4.18565	3.21178	5.58643	0.697537	NA	NA	8.5224e-09	0.00045089	2.8435e-05	0.00131917	2.31782e-08	0.485467	NA	NA	3.63886e-06	0.00847467	0.0133393	0.0328514	2.07247e-05	0.804025	NA	NA
JAK1	1.4748e-08	6.74059e-06	-5.66447	Spleen	7.86931e-07	0.000415893	-4.93858	Ovary	3.07136e-07	0.000163035	5.11901	NA	NA	NA	1	1	1	0	3	5.75779	3.50835	-4.18565	3.21178	5.58643	0.697537	NA	NA	8.5224e-09	0.00045089	2.8435e-05	0.00131917	2.31782e-08	0.485467	NA	NA	3.63886e-06	0.00847467	0.0133393	0.0328514	2.85886e-05	0.803779	NA	NA
JAK1	1.4748e-08	6.74059e-06	-5.66447	Spleen	7.86931e-07	0.000415893	-4.93858	Prostate	3.07136e-07	0.000159158	5.11901	NA	NA	NA	1	1	1	0	3	5.75779	3.50835	-4.18565	3.21178	5.58643	0.697537	NA	NA	8.5224e-09	0.00045089	2.8435e-05	0.00131917	2.31782e-08	0.485467	NA	NA	3.63886e-06	0.00847467	0.0133393	0.0328514	2.46736e-05	0.808208	NA	NA
JAK1	1.4748e-08	6.74059e-06	-5.66447	Spleen	7.86931e-07	0.000415893	-4.93858	Testis	2.05949e-07	0.000137572	-5.19389	NA	NA	NA	1	1	1	0	3	5.75779	3.50835	-4.18565	3.21178	-5.63096	-0.57891	NA	NA	8.5224e-09	0.00045089	2.8435e-05	0.00131917	1.79207e-08	0.56265	NA	NA	3.63886e-06	0.00847467	0.0133393	0.0328514	3.17602e-05	0.851714	NA	NA
JAK1	1.4748e-08	6.74059e-06	-5.66447	Spleen	7.86931e-07	0.000415893	-4.93858	Thyroid	3.07136e-07	0.000139036	5.11901	NA	NA	NA	1	1	1	0	3	5.75779	3.50835	-4.18565	3.21178	5.58643	0.697537	NA	NA	8.5224e-09	0.00045089	2.8435e-05	0.00131917	2.31782e-08	0.485467	NA	NA	3.63886e-06	0.00847467	0.0133393	0.0328514	2.05489e-05	0.806047	NA	NA
JAK1	1.4748e-08	6.74059e-06	-5.66447	Spleen	7.86931e-07	0.000415893	-4.93858	Uterus	3.07136e-07	0.000145371	5.11901	NA	NA	NA	1	1	1	0	3	5.75779	3.50835	-4.18565	3.21178	5.58643	0.697537	NA	NA	8.5224e-09	0.00045089	2.8435e-05	0.00131917	2.31782e-08	0.485467	NA	NA	3.63886e-06	0.00847467	0.0133393	0.0328514	2.29128e-05	0.805319	NA	NA
JAK1	1.4748e-08	6.74059e-06	-5.66447	Spleen	7.86931e-07	0.000415893	-4.93858	smultixcan	1.02914e-08	7.0176e-06	5.72585	NA	NA	NA	1	1	1	0	3	5.75779	3.50835	-4.18565	3.21178	5.65728	1.21163	NA	NA	8.5224e-09	0.00045089	2.8435e-05	0.00131917	1.53787e-08	0.0786379	NA	NA	3.63886e-06	0.00847467	0.0133393	0.0328514	1.51098e-05	0.355411	NA	NA
JAK1	1.4748e-08	6.74059e-06	-5.66447	Thyroid	1.20818e-08	1.74689e-05	-5.69857	Adipose_Subcutaneous	3.07136e-07	0.000125407	5.11901	NA	NA	NA	1	1	1	0	3	5.75779	3.50835	-5.87187	0.336188	5.58643	0.697537	NA	NA	8.5224e-09	0.00045089	4.30894e-09	0.736729	2.31782e-08	0.485467	NA	NA	3.63886e-06	0.00847467	7.29827e-06	0.918521	1.95104e-05	0.806505	NA	NA
JAK1	1.4748e-08	6.74059e-06	-5.66447	Thyroid	1.20818e-08	1.74689e-05	-5.69857	Adipose_Visceral_Omentum	3.07136e-07	0.000129046	5.11901	NA	NA	NA	1	1	1	0	3	5.75779	3.50835	-5.87187	0.336188	5.58643	0.697537	NA	NA	8.5224e-09	0.00045089	4.30894e-09	0.736729	2.31782e-08	0.485467	NA	NA	3.63886e-06	0.00847467	7.29827e-06	0.918521	2.14965e-05	0.803798	NA	NA
JAK1	1.4748e-08	6.74059e-06	-5.66447	Thyroid	1.20818e-08	1.74689e-05	-5.69857	Artery_Aorta	1.48142e-07	6.26373e-05	5.25485	NA	NA	NA	1	1	1	0	3	5.75779	3.50835	-5.87187	0.336188	5.56681	0.190264	NA	NA	8.5224e-09	0.00045089	4.30894e-09	0.736729	2.59442e-08	0.849102	NA	NA	3.63886e-06	0.00847467	7.29827e-06	0.918521	2.38976e-05	0.954831	NA	NA
JAK1	1.4748e-08	6.74059e-06	-5.66447	Thyroid	1.20818e-08	1.74689e-05	-5.69857	Artery_Coronary	3.07136e-07	0.000152037	5.11901	NA	NA	NA	1	1	1	0	3	5.75779	3.50835	-5.87187	0.336188	5.58643	0.697537	NA	NA	8.5224e-09	0.00045089	4.30894e-09	0.736729	2.31782e-08	0.485467	NA	NA	3.63886e-06	0.00847467	7.29827e-06	0.918521	2.31862e-05	0.805129	NA	NA
JAK1	1.4748e-08	6.74059e-06	-5.66447	Thyroid	1.20818e-08	1.74689e-05	-5.69857	Artery_Tibial	1.02914e-08	5.58103e-06	5.72585	NA	NA	NA	1	1	1	0	3	5.75779	3.50835	-5.87187	0.336188	5.65728	-1.10116	NA	NA	8.5224e-09	0.00045089	4.30894e-09	0.736729	1.53787e-08	0.270829	NA	NA	3.63886e-06	0.00847467	7.29827e-06	0.918521	1.43655e-05	0.647967	NA	NA
JAK1	1.4748e-08	6.74059e-06	-5.66447	Thyroid	1.20818e-08	1.74689e-05	-5.69857	Breast_Mammary_Tissue	3.07136e-07	0.000125723	5.11901	NA	NA	NA	1	1	1	0	3	5.75779	3.50835	-5.87187	0.336188	5.58643	0.697537	NA	NA	8.5224e-09	0.00045089	4.30894e-09	0.736729	2.31782e-08	0.485467	NA	NA	3.63886e-06	0.00847467	7.29827e-06	0.918521	2.05852e-05	0.806156	NA	NA
JAK1	1.4748e-08	6.74059e-06	-5.66447	Thyroid	1.20818e-08	1.74689e-05	-5.69857	Colon_Sigmoid	3.07136e-07	0.000144973	5.11901	NA	NA	NA	1	1	1	0	3	5.75779	3.50835	-5.87187	0.336188	5.58643	0.697537	NA	NA	8.5224e-09	0.00045089	4.30894e-09	0.736729	2.31782e-08	0.485467	NA	NA	3.63886e-06	0.00847467	7.29827e-06	0.918521	2.83247e-05	0.805174	NA	NA
JAK1	1.4748e-08	6.74059e-06	-5.66447	Thyroid	1.20818e-08	1.74689e-05	-5.69857	Nerve_Tibial	3.07136e-07	0.000132967	5.11901	NA	NA	NA	1	1	1	0	3	5.75779	3.50835	-5.87187	0.336188	5.58643	0.697537	NA	NA	8.5224e-09	0.00045089	4.30894e-09	0.736729	2.31782e-08	0.485467	NA	NA	3.63886e-06	0.00847467	7.29827e-06	0.918521	2.07247e-05	0.804025	NA	NA
JAK1	1.4748e-08	6.74059e-06	-5.66447	Thyroid	1.20818e-08	1.74689e-05	-5.69857	Ovary	3.07136e-07	0.000163035	5.11901	NA	NA	NA	1	1	1	0	3	5.75779	3.50835	-5.87187	0.336188	5.58643	0.697537	NA	NA	8.5224e-09	0.00045089	4.30894e-09	0.736729	2.31782e-08	0.485467	NA	NA	3.63886e-06	0.00847467	7.29827e-06	0.918521	2.85886e-05	0.803779	NA	NA
JAK1	1.4748e-08	6.74059e-06	-5.66447	Thyroid	1.20818e-08	1.74689e-05	-5.69857	Prostate	3.07136e-07	0.000159158	5.11901	NA	NA	NA	1	1	1	0	3	5.75779	3.50835	-5.87187	0.336188	5.58643	0.697537	NA	NA	8.5224e-09	0.00045089	4.30894e-09	0.736729	2.31782e-08	0.485467	NA	NA	3.63886e-06	0.00847467	7.29827e-06	0.918521	2.46736e-05	0.808208	NA	NA
JAK1	1.4748e-08	6.74059e-06	-5.66447	Thyroid	1.20818e-08	1.74689e-05	-5.69857	Testis	2.05949e-07	0.000137572	-5.19389	NA	NA	NA	1	1	1	0	3	5.75779	3.50835	-5.87187	0.336188	-5.63096	-0.57891	NA	NA	8.5224e-09	0.00045089	4.30894e-09	0.736729	1.79207e-08	0.56265	NA	NA	3.63886e-06	0.00847467	7.29827e-06	0.918521	3.17602e-05	0.851714	NA	NA
JAK1	1.4748e-08	6.74059e-06	-5.66447	Thyroid	1.20818e-08	1.74689e-05	-5.69857	Thyroid	3.07136e-07	0.000139036	5.11901	NA	NA	NA	1	1	1	0	3	5.75779	3.50835	-5.87187	0.336188	5.58643	0.697537	NA	NA	8.5224e-09	0.00045089	4.30894e-09	0.736729	2.31782e-08	0.485467	NA	NA	3.63886e-06	0.00847467	7.29827e-06	0.918521	2.05489e-05	0.806047	NA	NA
JAK1	1.4748e-08	6.74059e-06	-5.66447	Thyroid	1.20818e-08	1.74689e-05	-5.69857	Uterus	3.07136e-07	0.000145371	5.11901	NA	NA	NA	1	1	1	0	3	5.75779	3.50835	-5.87187	0.336188	5.58643	0.697537	NA	NA	8.5224e-09	0.00045089	4.30894e-09	0.736729	2.31782e-08	0.485467	NA	NA	3.63886e-06	0.00847467	7.29827e-06	0.918521	2.29128e-05	0.805319	NA	NA
JAK1	1.4748e-08	6.74059e-06	-5.66447	Thyroid	1.20818e-08	1.74689e-05	-5.69857	smultixcan	1.02914e-08	7.0176e-06	5.72585	NA	NA	NA	1	1	1	0	3	5.75779	3.50835	-5.87187	0.336188	5.65728	1.21163	NA	NA	8.5224e-09	0.00045089	4.30894e-09	0.736729	1.53787e-08	0.0786379	NA	NA	3.63886e-06	0.00847467	7.29827e-06	0.918521	1.51098e-05	0.355411	NA	NA
JAK1	1.4748e-08	6.74059e-06	-5.66447	Uterus	3.23581e-07	0.000315462	-5.10917	Adipose_Subcutaneous	3.07136e-07	0.000125407	5.11901	NA	NA	NA	1	1	1	0	3	5.75779	3.50835	-4.41337	3.04962	5.58643	0.697537	NA	NA	8.5224e-09	0.00045089	1.01772e-05	0.00229131	2.31782e-08	0.485467	NA	NA	3.63886e-06	0.00847467	0.00572825	0.0537158	1.95104e-05	0.806505	NA	NA
JAK1	1.4748e-08	6.74059e-06	-5.66447	Uterus	3.23581e-07	0.000315462	-5.10917	Adipose_Visceral_Omentum	3.07136e-07	0.000129046	5.11901	NA	NA	NA	1	1	1	0	3	5.75779	3.50835	-4.41337	3.04962	5.58643	0.697537	NA	NA	8.5224e-09	0.00045089	1.01772e-05	0.00229131	2.31782e-08	0.485467	NA	NA	3.63886e-06	0.00847467	0.00572825	0.0537158	2.14965e-05	0.803798	NA	NA
JAK1	1.4748e-08	6.74059e-06	-5.66447	Uterus	3.23581e-07	0.000315462	-5.10917	Artery_Aorta	1.48142e-07	6.26373e-05	5.25485	NA	NA	NA	1	1	1	0	3	5.75779	3.50835	-4.41337	3.04962	5.56681	0.190264	NA	NA	8.5224e-09	0.00045089	1.01772e-05	0.00229131	2.59442e-08	0.849102	NA	NA	3.63886e-06	0.00847467	0.00572825	0.0537158	2.38976e-05	0.954831	NA	NA
JAK1	1.4748e-08	6.74059e-06	-5.66447	Uterus	3.23581e-07	0.000315462	-5.10917	Artery_Coronary	3.07136e-07	0.000152037	5.11901	NA	NA	NA	1	1	1	0	3	5.75779	3.50835	-4.41337	3.04962	5.58643	0.697537	NA	NA	8.5224e-09	0.00045089	1.01772e-05	0.00229131	2.31782e-08	0.485467	NA	NA	3.63886e-06	0.00847467	0.00572825	0.0537158	2.31862e-05	0.805129	NA	NA
JAK1	1.4748e-08	6.74059e-06	-5.66447	Uterus	3.23581e-07	0.000315462	-5.10917	Artery_Tibial	1.02914e-08	5.58103e-06	5.72585	NA	NA	NA	1	1	1	0	3	5.75779	3.50835	-4.41337	3.04962	5.65728	-1.10116	NA	NA	8.5224e-09	0.00045089	1.01772e-05	0.00229131	1.53787e-08	0.270829	NA	NA	3.63886e-06	0.00847467	0.00572825	0.0537158	1.43655e-05	0.647967	NA	NA
JAK1	1.4748e-08	6.74059e-06	-5.66447	Uterus	3.23581e-07	0.000315462	-5.10917	Breast_Mammary_Tissue	3.07136e-07	0.000125723	5.11901	NA	NA	NA	1	1	1	0	3	5.75779	3.50835	-4.41337	3.04962	5.58643	0.697537	NA	NA	8.5224e-09	0.00045089	1.01772e-05	0.00229131	2.31782e-08	0.485467	NA	NA	3.63886e-06	0.00847467	0.00572825	0.0537158	2.05852e-05	0.806156	NA	NA
JAK1	1.4748e-08	6.74059e-06	-5.66447	Uterus	3.23581e-07	0.000315462	-5.10917	Colon_Sigmoid	3.07136e-07	0.000144973	5.11901	NA	NA	NA	1	1	1	0	3	5.75779	3.50835	-4.41337	3.04962	5.58643	0.697537	NA	NA	8.5224e-09	0.00045089	1.01772e-05	0.00229131	2.31782e-08	0.485467	NA	NA	3.63886e-06	0.00847467	0.00572825	0.0537158	2.83247e-05	0.805174	NA	NA
JAK1	1.4748e-08	6.74059e-06	-5.66447	Uterus	3.23581e-07	0.000315462	-5.10917	Nerve_Tibial	3.07136e-07	0.000132967	5.11901	NA	NA	NA	1	1	1	0	3	5.75779	3.50835	-4.41337	3.04962	5.58643	0.697537	NA	NA	8.5224e-09	0.00045089	1.01772e-05	0.00229131	2.31782e-08	0.485467	NA	NA	3.63886e-06	0.00847467	0.00572825	0.0537158	2.07247e-05	0.804025	NA	NA
JAK1	1.4748e-08	6.74059e-06	-5.66447	Uterus	3.23581e-07	0.000315462	-5.10917	Ovary	3.07136e-07	0.000163035	5.11901	NA	NA	NA	1	1	1	0	3	5.75779	3.50835	-4.41337	3.04962	5.58643	0.697537	NA	NA	8.5224e-09	0.00045089	1.01772e-05	0.00229131	2.31782e-08	0.485467	NA	NA	3.63886e-06	0.00847467	0.00572825	0.0537158	2.85886e-05	0.803779	NA	NA
JAK1	1.4748e-08	6.74059e-06	-5.66447	Uterus	3.23581e-07	0.000315462	-5.10917	Prostate	3.07136e-07	0.000159158	5.11901	NA	NA	NA	1	1	1	0	3	5.75779	3.50835	-4.41337	3.04962	5.58643	0.697537	NA	NA	8.5224e-09	0.00045089	1.01772e-05	0.00229131	2.31782e-08	0.485467	NA	NA	3.63886e-06	0.00847467	0.00572825	0.0537158	2.46736e-05	0.808208	NA	NA
JAK1	1.4748e-08	6.74059e-06	-5.66447	Uterus	3.23581e-07	0.000315462	-5.10917	Testis	2.05949e-07	0.000137572	-5.19389	NA	NA	NA	1	1	1	0	3	5.75779	3.50835	-4.41337	3.04962	-5.63096	-0.57891	NA	NA	8.5224e-09	0.00045089	1.01772e-05	0.00229131	1.79207e-08	0.56265	NA	NA	3.63886e-06	0.00847467	0.00572825	0.0537158	3.17602e-05	0.851714	NA	NA
JAK1	1.4748e-08	6.74059e-06	-5.66447	Uterus	3.23581e-07	0.000315462	-5.10917	Thyroid	3.07136e-07	0.000139036	5.11901	NA	NA	NA	1	1	1	0	3	5.75779	3.50835	-4.41337	3.04962	5.58643	0.697537	NA	NA	8.5224e-09	0.00045089	1.01772e-05	0.00229131	2.31782e-08	0.485467	NA	NA	3.63886e-06	0.00847467	0.00572825	0.0537158	2.05489e-05	0.806047	NA	NA
JAK1	1.4748e-08	6.74059e-06	-5.66447	Uterus	3.23581e-07	0.000315462	-5.10917	Uterus	3.07136e-07	0.000145371	5.11901	NA	NA	NA	1	1	1	0	3	5.75779	3.50835	-4.41337	3.04962	5.58643	0.697537	NA	NA	8.5224e-09	0.00045089	1.01772e-05	0.00229131	2.31782e-08	0.485467	NA	NA	3.63886e-06	0.00847467	0.00572825	0.0537158	2.29128e-05	0.805319	NA	NA
JAK1	1.4748e-08	6.74059e-06	-5.66447	Uterus	3.23581e-07	0.000315462	-5.10917	smultixcan	1.02914e-08	7.0176e-06	5.72585	NA	NA	NA	1	1	1	0	3	5.75779	3.50835	-4.41337	3.04962	5.65728	1.21163	NA	NA	8.5224e-09	0.00045089	1.01772e-05	0.00229131	1.53787e-08	0.0786379	NA	NA	3.63886e-06	0.00847467	0.00572825	0.0537158	1.51098e-05	0.355411	NA	NA
JAK1	1.4748e-08	6.74059e-06	-5.66447	Vagina	4.92962e-07	0.00030204	-5.02903	Adipose_Subcutaneous	3.07136e-07	0.000125407	5.11901	NA	NA	NA	1	1	1	0	3	5.75779	3.50835	-4.30939	3.11596	5.58643	0.697537	NA	NA	8.5224e-09	0.00045089	1.63704e-05	0.00183348	2.31782e-08	0.485467	NA	NA	3.63886e-06	0.00847467	0.00865495	0.0459188	1.95104e-05	0.806505	NA	NA
JAK1	1.4748e-08	6.74059e-06	-5.66447	Vagina	4.92962e-07	0.00030204	-5.02903	Adipose_Visceral_Omentum	3.07136e-07	0.000129046	5.11901	NA	NA	NA	1	1	1	0	3	5.75779	3.50835	-4.30939	3.11596	5.58643	0.697537	NA	NA	8.5224e-09	0.00045089	1.63704e-05	0.00183348	2.31782e-08	0.485467	NA	NA	3.63886e-06	0.00847467	0.00865495	0.0459188	2.14965e-05	0.803798	NA	NA
JAK1	1.4748e-08	6.74059e-06	-5.66447	Vagina	4.92962e-07	0.00030204	-5.02903	Artery_Aorta	1.48142e-07	6.26373e-05	5.25485	NA	NA	NA	1	1	1	0	3	5.75779	3.50835	-4.30939	3.11596	5.56681	0.190264	NA	NA	8.5224e-09	0.00045089	1.63704e-05	0.00183348	2.59442e-08	0.849102	NA	NA	3.63886e-06	0.00847467	0.00865495	0.0459188	2.38976e-05	0.954831	NA	NA
JAK1	1.4748e-08	6.74059e-06	-5.66447	Vagina	4.92962e-07	0.00030204	-5.02903	Artery_Coronary	3.07136e-07	0.000152037	5.11901	NA	NA	NA	1	1	1	0	3	5.75779	3.50835	-4.30939	3.11596	5.58643	0.697537	NA	NA	8.5224e-09	0.00045089	1.63704e-05	0.00183348	2.31782e-08	0.485467	NA	NA	3.63886e-06	0.00847467	0.00865495	0.0459188	2.31862e-05	0.805129	NA	NA
JAK1	1.4748e-08	6.74059e-06	-5.66447	Vagina	4.92962e-07	0.00030204	-5.02903	Artery_Tibial	1.02914e-08	5.58103e-06	5.72585	NA	NA	NA	1	1	1	0	3	5.75779	3.50835	-4.30939	3.11596	5.65728	-1.10116	NA	NA	8.5224e-09	0.00045089	1.63704e-05	0.00183348	1.53787e-08	0.270829	NA	NA	3.63886e-06	0.00847467	0.00865495	0.0459188	1.43655e-05	0.647967	NA	NA
JAK1	1.4748e-08	6.74059e-06	-5.66447	Vagina	4.92962e-07	0.00030204	-5.02903	Breast_Mammary_Tissue	3.07136e-07	0.000125723	5.11901	NA	NA	NA	1	1	1	0	3	5.75779	3.50835	-4.30939	3.11596	5.58643	0.697537	NA	NA	8.5224e-09	0.00045089	1.63704e-05	0.00183348	2.31782e-08	0.485467	NA	NA	3.63886e-06	0.00847467	0.00865495	0.0459188	2.05852e-05	0.806156	NA	NA
JAK1	1.4748e-08	6.74059e-06	-5.66447	Vagina	4.92962e-07	0.00030204	-5.02903	Colon_Sigmoid	3.07136e-07	0.000144973	5.11901	NA	NA	NA	1	1	1	0	3	5.75779	3.50835	-4.30939	3.11596	5.58643	0.697537	NA	NA	8.5224e-09	0.00045089	1.63704e-05	0.00183348	2.31782e-08	0.485467	NA	NA	3.63886e-06	0.00847467	0.00865495	0.0459188	2.83247e-05	0.805174	NA	NA
JAK1	1.4748e-08	6.74059e-06	-5.66447	Vagina	4.92962e-07	0.00030204	-5.02903	Nerve_Tibial	3.07136e-07	0.000132967	5.11901	NA	NA	NA	1	1	1	0	3	5.75779	3.50835	-4.30939	3.11596	5.58643	0.697537	NA	NA	8.5224e-09	0.00045089	1.63704e-05	0.00183348	2.31782e-08	0.485467	NA	NA	3.63886e-06	0.00847467	0.00865495	0.0459188	2.07247e-05	0.804025	NA	NA
JAK1	1.4748e-08	6.74059e-06	-5.66447	Vagina	4.92962e-07	0.00030204	-5.02903	Ovary	3.07136e-07	0.000163035	5.11901	NA	NA	NA	1	1	1	0	3	5.75779	3.50835	-4.30939	3.11596	5.58643	0.697537	NA	NA	8.5224e-09	0.00045089	1.63704e-05	0.00183348	2.31782e-08	0.485467	NA	NA	3.63886e-06	0.00847467	0.00865495	0.0459188	2.85886e-05	0.803779	NA	NA
JAK1	1.4748e-08	6.74059e-06	-5.66447	Vagina	4.92962e-07	0.00030204	-5.02903	Prostate	3.07136e-07	0.000159158	5.11901	NA	NA	NA	1	1	1	0	3	5.75779	3.50835	-4.30939	3.11596	5.58643	0.697537	NA	NA	8.5224e-09	0.00045089	1.63704e-05	0.00183348	2.31782e-08	0.485467	NA	NA	3.63886e-06	0.00847467	0.00865495	0.0459188	2.46736e-05	0.808208	NA	NA
JAK1	1.4748e-08	6.74059e-06	-5.66447	Vagina	4.92962e-07	0.00030204	-5.02903	Testis	2.05949e-07	0.000137572	-5.19389	NA	NA	NA	1	1	1	0	3	5.75779	3.50835	-4.30939	3.11596	-5.63096	-0.57891	NA	NA	8.5224e-09	0.00045089	1.63704e-05	0.00183348	1.79207e-08	0.56265	NA	NA	3.63886e-06	0.00847467	0.00865495	0.0459188	3.17602e-05	0.851714	NA	NA
JAK1	1.4748e-08	6.74059e-06	-5.66447	Vagina	4.92962e-07	0.00030204	-5.02903	Thyroid	3.07136e-07	0.000139036	5.11901	NA	NA	NA	1	1	1	0	3	5.75779	3.50835	-4.30939	3.11596	5.58643	0.697537	NA	NA	8.5224e-09	0.00045089	1.63704e-05	0.00183348	2.31782e-08	0.485467	NA	NA	3.63886e-06	0.00847467	0.00865495	0.0459188	2.05489e-05	0.806047	NA	NA
JAK1	1.4748e-08	6.74059e-06	-5.66447	Vagina	4.92962e-07	0.00030204	-5.02903	Uterus	3.07136e-07	0.000145371	5.11901	NA	NA	NA	1	1	1	0	3	5.75779	3.50835	-4.30939	3.11596	5.58643	0.697537	NA	NA	8.5224e-09	0.00045089	1.63704e-05	0.00183348	2.31782e-08	0.485467	NA	NA	3.63886e-06	0.00847467	0.00865495	0.0459188	2.29128e-05	0.805319	NA	NA
JAK1	1.4748e-08	6.74059e-06	-5.66447	Vagina	4.92962e-07	0.00030204	-5.02903	smultixcan	1.02914e-08	7.0176e-06	5.72585	NA	NA	NA	1	1	1	0	3	5.75779	3.50835	-4.30939	3.11596	5.65728	1.21163	NA	NA	8.5224e-09	0.00045089	1.63704e-05	0.00183348	1.53787e-08	0.0786379	NA	NA	3.63886e-06	0.00847467	0.00865495	0.0459188	1.51098e-05	0.355411	NA	NA
JAK1	1.4748e-08	6.74059e-06	-5.66447	smultixcan	3.31116e-06	0.000688372	-1.57708	Adipose_Subcutaneous	3.07136e-07	0.000125407	5.11901	NA	NA	NA	1	1	1	0	3	5.75779	3.50835	-1.59493	0.0604914	5.58643	0.697537	NA	NA	8.5224e-09	0.00045089	2.99204e-06	4.15977e-05	2.31782e-08	0.485467	NA	NA	3.63886e-06	0.00847467	0.000796903	0.00131843	1.95104e-05	0.806505	NA	NA
JAK1	1.4748e-08	6.74059e-06	-5.66447	smultixcan	3.31116e-06	0.000688372	-1.57708	Adipose_Visceral_Omentum	3.07136e-07	0.000129046	5.11901	NA	NA	NA	1	1	1	0	3	5.75779	3.50835	-1.59493	0.0604914	5.58643	0.697537	NA	NA	8.5224e-09	0.00045089	2.99204e-06	4.15977e-05	2.31782e-08	0.485467	NA	NA	3.63886e-06	0.00847467	0.000796903	0.00131843	2.14965e-05	0.803798	NA	NA
JAK1	1.4748e-08	6.74059e-06	-5.66447	smultixcan	3.31116e-06	0.000688372	-1.57708	Artery_Aorta	1.48142e-07	6.26373e-05	5.25485	NA	NA	NA	1	1	1	0	3	5.75779	3.50835	-1.59493	0.0604914	5.56681	0.190264	NA	NA	8.5224e-09	0.00045089	2.99204e-06	4.15977e-05	2.59442e-08	0.849102	NA	NA	3.63886e-06	0.00847467	0.000796903	0.00131843	2.38976e-05	0.954831	NA	NA
JAK1	1.4748e-08	6.74059e-06	-5.66447	smultixcan	3.31116e-06	0.000688372	-1.57708	Artery_Coronary	3.07136e-07	0.000152037	5.11901	NA	NA	NA	1	1	1	0	3	5.75779	3.50835	-1.59493	0.0604914	5.58643	0.697537	NA	NA	8.5224e-09	0.00045089	2.99204e-06	4.15977e-05	2.31782e-08	0.485467	NA	NA	3.63886e-06	0.00847467	0.000796903	0.00131843	2.31862e-05	0.805129	NA	NA
JAK1	1.4748e-08	6.74059e-06	-5.66447	smultixcan	3.31116e-06	0.000688372	-1.57708	Artery_Tibial	1.02914e-08	5.58103e-06	5.72585	NA	NA	NA	1	1	1	0	3	5.75779	3.50835	-1.59493	0.0604914	5.65728	-1.10116	NA	NA	8.5224e-09	0.00045089	2.99204e-06	4.15977e-05	1.53787e-08	0.270829	NA	NA	3.63886e-06	0.00847467	0.000796903	0.00131843	1.43655e-05	0.647967	NA	NA
JAK1	1.4748e-08	6.74059e-06	-5.66447	smultixcan	3.31116e-06	0.000688372	-1.57708	Breast_Mammary_Tissue	3.07136e-07	0.000125723	5.11901	NA	NA	NA	1	1	1	0	3	5.75779	3.50835	-1.59493	0.0604914	5.58643	0.697537	NA	NA	8.5224e-09	0.00045089	2.99204e-06	4.15977e-05	2.31782e-08	0.485467	NA	NA	3.63886e-06	0.00847467	0.000796903	0.00131843	2.05852e-05	0.806156	NA	NA
JAK1	1.4748e-08	6.74059e-06	-5.66447	smultixcan	3.31116e-06	0.000688372	-1.57708	Colon_Sigmoid	3.07136e-07	0.000144973	5.11901	NA	NA	NA	1	1	1	0	3	5.75779	3.50835	-1.59493	0.0604914	5.58643	0.697537	NA	NA	8.5224e-09	0.00045089	2.99204e-06	4.15977e-05	2.31782e-08	0.485467	NA	NA	3.63886e-06	0.00847467	0.000796903	0.00131843	2.83247e-05	0.805174	NA	NA
JAK1	1.4748e-08	6.74059e-06	-5.66447	smultixcan	3.31116e-06	0.000688372	-1.57708	Nerve_Tibial	3.07136e-07	0.000132967	5.11901	NA	NA	NA	1	1	1	0	3	5.75779	3.50835	-1.59493	0.0604914	5.58643	0.697537	NA	NA	8.5224e-09	0.00045089	2.99204e-06	4.15977e-05	2.31782e-08	0.485467	NA	NA	3.63886e-06	0.00847467	0.000796903	0.00131843	2.07247e-05	0.804025	NA	NA
JAK1	1.4748e-08	6.74059e-06	-5.66447	smultixcan	3.31116e-06	0.000688372	-1.57708	Ovary	3.07136e-07	0.000163035	5.11901	NA	NA	NA	1	1	1	0	3	5.75779	3.50835	-1.59493	0.0604914	5.58643	0.697537	NA	NA	8.5224e-09	0.00045089	2.99204e-06	4.15977e-05	2.31782e-08	0.485467	NA	NA	3.63886e-06	0.00847467	0.000796903	0.00131843	2.85886e-05	0.803779	NA	NA
JAK1	1.4748e-08	6.74059e-06	-5.66447	smultixcan	3.31116e-06	0.000688372	-1.57708	Prostate	3.07136e-07	0.000159158	5.11901	NA	NA	NA	1	1	1	0	3	5.75779	3.50835	-1.59493	0.0604914	5.58643	0.697537	NA	NA	8.5224e-09	0.00045089	2.99204e-06	4.15977e-05	2.31782e-08	0.485467	NA	NA	3.63886e-06	0.00847467	0.000796903	0.00131843	2.46736e-05	0.808208	NA	NA
JAK1	1.4748e-08	6.74059e-06	-5.66447	smultixcan	3.31116e-06	0.000688372	-1.57708	Testis	2.05949e-07	0.000137572	-5.19389	NA	NA	NA	1	1	1	0	3	5.75779	3.50835	-1.59493	0.0604914	-5.63096	-0.57891	NA	NA	8.5224e-09	0.00045089	2.99204e-06	4.15977e-05	1.79207e-08	0.56265	NA	NA	3.63886e-06	0.00847467	0.000796903	0.00131843	3.17602e-05	0.851714	NA	NA
JAK1	1.4748e-08	6.74059e-06	-5.66447	smultixcan	3.31116e-06	0.000688372	-1.57708	Thyroid	3.07136e-07	0.000139036	5.11901	NA	NA	NA	1	1	1	0	3	5.75779	3.50835	-1.59493	0.0604914	5.58643	0.697537	NA	NA	8.5224e-09	0.00045089	2.99204e-06	4.15977e-05	2.31782e-08	0.485467	NA	NA	3.63886e-06	0.00847467	0.000796903	0.00131843	2.05489e-05	0.806047	NA	NA
JAK1	1.4748e-08	6.74059e-06	-5.66447	smultixcan	3.31116e-06	0.000688372	-1.57708	Uterus	3.07136e-07	0.000145371	5.11901	NA	NA	NA	1	1	1	0	3	5.75779	3.50835	-1.59493	0.0604914	5.58643	0.697537	NA	NA	8.5224e-09	0.00045089	2.99204e-06	4.15977e-05	2.31782e-08	0.485467	NA	NA	3.63886e-06	0.00847467	0.000796903	0.00131843	2.29128e-05	0.805319	NA	NA
JAK1	1.4748e-08	6.74059e-06	-5.66447	smultixcan	3.31116e-06	0.000688372	-1.57708	smultixcan	1.02914e-08	7.0176e-06	5.72585	NA	NA	NA	1	1	1	0	3	5.75779	3.50835	-1.59493	0.0604914	5.65728	1.21163	NA	NA	8.5224e-09	0.00045089	2.99204e-06	4.15977e-05	1.53787e-08	0.0786379	NA	NA	3.63886e-06	0.00847467	0.000796903	0.00131843	1.51098e-05	0.355411	NA	NA
FUT2	3.7352e-08	1.51318e-05	5.50294	Artery_Aorta	2.68137e-06	0.0014739	4.69383	Esophagus_Mucosa	6.80525e-10	4.74581e-07	6.17055	NA	NA	NA	1	1	1	0	3	6.31095	1.53306	5.16678	0.549631	6.96921	1.30843	NA	NA	2.7733e-10	0.12526	2.3816e-07	0.582572	3.18725e-12	0.190729	NA	NA	2.48668e-07	0.332289	0.000272867	0.857783	7.25027e-09	0.550939	NA	NA
FUT2	3.7352e-08	1.51318e-05	5.50294	Artery_Aorta	2.68137e-06	0.0014739	4.69383	smultixcan	3.8096e-09	2.95115e-06	2.67827	NA	NA	NA	1	1	1	0	3	6.31095	1.53306	5.16678	0.549631	3.00286	0.467469	NA	NA	2.7733e-10	0.12526	2.3816e-07	0.582572	1.74572e-11	0.395605	NA	NA	2.48668e-07	0.332289	0.000272867	0.857783	4.15077e-08	0.727712	NA	NA
FUT2	3.7352e-08	1.51318e-05	5.50294	Brain_Anterior_cingulate_cortex_BA24	4.45749e-08	4.48829e-05	-5.4717	Esophagus_Mucosa	6.80525e-10	4.74581e-07	6.17055	NA	NA	NA	1	1	1	0	3	6.31095	1.53306	-6.46112	-1.90028	6.96921	1.30843	NA	NA	2.7733e-10	0.12526	1.03932e-10	0.0573969	3.18725e-12	0.190729	NA	NA	2.48668e-07	0.332289	3.0161e-07	0.340219	7.25027e-09	0.550939	NA	NA
FUT2	3.7352e-08	1.51318e-05	5.50294	Brain_Anterior_cingulate_cortex_BA24	4.45749e-08	4.48829e-05	-5.4717	smultixcan	3.8096e-09	2.95115e-06	2.67827	NA	NA	NA	1	1	1	0	3	6.31095	1.53306	-6.46112	-1.90028	3.00286	0.467469	NA	NA	2.7733e-10	0.12526	1.03932e-10	0.0573969	1.74572e-11	0.395605	NA	NA	2.48668e-07	0.332289	3.0161e-07	0.340219	4.15077e-08	0.727712	NA	NA
FUT2	3.7352e-08	1.51318e-05	5.50294	Brain_Caudate_basal_ganglia	6.26348e-09	1.21407e-05	-5.80957	Esophagus_Mucosa	6.80525e-10	4.74581e-07	6.17055	NA	NA	NA	1	1	1	0	3	6.31095	1.53306	-6.67139	-0.895136	6.96921	1.30843	NA	NA	2.7733e-10	0.12526	2.53394e-11	0.370714	3.18725e-12	0.190729	NA	NA	2.48668e-07	0.332289	1.03055e-07	0.741749	7.25027e-09	0.550939	NA	NA
FUT2	3.7352e-08	1.51318e-05	5.50294	Brain_Caudate_basal_ganglia	6.26348e-09	1.21407e-05	-5.80957	smultixcan	3.8096e-09	2.95115e-06	2.67827	NA	NA	NA	1	1	1	0	3	6.31095	1.53306	-6.67139	-0.895136	3.00286	0.467469	NA	NA	2.7733e-10	0.12526	2.53394e-11	0.370714	1.74572e-11	0.395605	NA	NA	2.48668e-07	0.332289	1.03055e-07	0.741749	4.15077e-08	0.727712	NA	NA
FUT2	3.7352e-08	1.51318e-05	5.50294	Brain_Frontal_Cortex_BA9	1.26401e-08	1.4598e-05	-5.69086	Esophagus_Mucosa	6.80525e-10	4.74581e-07	6.17055	NA	NA	NA	1	1	1	0	3	6.31095	1.53306	-6.47811	-1.1782	6.96921	1.30843	NA	NA	2.7733e-10	0.12526	9.28761e-11	0.238718	3.18725e-12	0.190729	NA	NA	2.48668e-07	0.332289	1.66764e-07	0.636097	7.25027e-09	0.550939	NA	NA
FUT2	3.7352e-08	1.51318e-05	5.50294	Brain_Frontal_Cortex_BA9	1.26401e-08	1.4598e-05	-5.69086	smultixcan	3.8096e-09	2.95115e-06	2.67827	NA	NA	NA	1	1	1	0	3	6.31095	1.53306	-6.47811	-1.1782	3.00286	0.467469	NA	NA	2.7733e-10	0.12526	9.28761e-11	0.238718	1.74572e-11	0.395605	NA	NA	2.48668e-07	0.332289	1.66764e-07	0.636097	4.15077e-08	0.727712	NA	NA
FUT2	3.7352e-08	1.51318e-05	5.50294	Brain_Hippocampus	6.4513e-09	7.11965e-06	-5.80462	Esophagus_Mucosa	6.80525e-10	4.74581e-07	6.17055	NA	NA	NA	1	1	1	0	3	6.31095	1.53306	-6.67103	-1.41969	6.96921	1.30843	NA	NA	2.7733e-10	0.12526	2.54007e-11	0.155699	3.18725e-12	0.190729	NA	NA	2.48668e-07	0.332289	5.88839e-08	0.526357	7.25027e-09	0.550939	NA	NA
FUT2	3.7352e-08	1.51318e-05	5.50294	Brain_Hippocampus	6.4513e-09	7.11965e-06	-5.80462	smultixcan	3.8096e-09	2.95115e-06	2.67827	NA	NA	NA	1	1	1	0	3	6.31095	1.53306	-6.67103	-1.41969	3.00286	0.467469	NA	NA	2.7733e-10	0.12526	2.54007e-11	0.155699	1.74572e-11	0.395605	NA	NA	2.48668e-07	0.332289	5.88839e-08	0.526357	4.15077e-08	0.727712	NA	NA
FUT2	3.7352e-08	1.51318e-05	5.50294	Brain_Hypothalamus	5.77045e-09	8.0779e-06	-5.82328	Esophagus_Mucosa	6.80525e-10	4.74581e-07	6.17055	NA	NA	NA	1	1	1	0	3	6.31095	1.53306	-6.6745	-1.37343	6.96921	1.30843	NA	NA	2.7733e-10	0.12526	2.48083e-11	0.16962	3.18725e-12	0.190729	NA	NA	2.48668e-07	0.332289	5.81953e-08	0.536587	7.25027e-09	0.550939	NA	NA
FUT2	3.7352e-08	1.51318e-05	5.50294	Brain_Hypothalamus	5.77045e-09	8.0779e-06	-5.82328	smultixcan	3.8096e-09	2.95115e-06	2.67827	NA	NA	NA	1	1	1	0	3	6.31095	1.53306	-6.6745	-1.37343	3.00286	0.467469	NA	NA	2.7733e-10	0.12526	2.48083e-11	0.16962	1.74572e-11	0.395605	NA	NA	2.48668e-07	0.332289	5.81953e-08	0.536587	4.15077e-08	0.727712	NA	NA
FUT2	3.7352e-08	1.51318e-05	5.50294	Brain_Nucleus_accumbens_basal_ganglia	9.1953e-10	1.51079e-06	-6.12279	Esophagus_Mucosa	6.80525e-10	4.74581e-07	6.17055	NA	NA	NA	1	1	1	0	3	6.31095	1.53306	-6.93067	-1.40792	6.96921	1.30843	NA	NA	2.7733e-10	0.12526	4.18847e-12	0.159155	3.18725e-12	0.190729	NA	NA	2.48668e-07	0.332289	9.24833e-09	0.524014	7.25027e-09	0.550939	NA	NA
FUT2	3.7352e-08	1.51318e-05	5.50294	Brain_Nucleus_accumbens_basal_ganglia	9.1953e-10	1.51079e-06	-6.12279	smultixcan	3.8096e-09	2.95115e-06	2.67827	NA	NA	NA	1	1	1	0	3	6.31095	1.53306	-6.93067	-1.40792	3.00286	0.467469	NA	NA	2.7733e-10	0.12526	4.18847e-12	0.159155	1.74572e-11	0.395605	NA	NA	2.48668e-07	0.332289	9.24833e-09	0.524014	4.15077e-08	0.727712	NA	NA
FUT2	3.7352e-08	1.51318e-05	5.50294	Cells_Cultured_fibroblasts	2.58358e-09	2.80201e-06	5.95608	Esophagus_Mucosa	6.80525e-10	4.74581e-07	6.17055	NA	NA	NA	1	1	1	0	3	6.31095	1.53306	6.85832	1.46783	6.96921	1.30843	NA	NA	2.7733e-10	0.12526	6.9674e-12	0.14215	3.18725e-12	0.190729	NA	NA	2.48668e-07	0.332289	1.44132e-08	0.500532	7.25027e-09	0.550939	NA	NA
FUT2	3.7352e-08	1.51318e-05	5.50294	Cells_Cultured_fibroblasts	2.58358e-09	2.80201e-06	5.95608	smultixcan	3.8096e-09	2.95115e-06	2.67827	NA	NA	NA	1	1	1	0	3	6.31095	1.53306	6.85832	1.46783	3.00286	0.467469	NA	NA	2.7733e-10	0.12526	6.9674e-12	0.14215	1.74572e-11	0.395605	NA	NA	2.48668e-07	0.332289	1.44132e-08	0.500532	4.15077e-08	0.727712	NA	NA
FUT2	3.7352e-08	1.51318e-05	5.50294	Heart_Atrial_Appendage	2.68137e-06	0.0010805	-4.69383	Esophagus_Mucosa	6.80525e-10	4.74581e-07	6.17055	NA	NA	NA	1	1	1	0	3	6.31095	1.53306	-5.16678	-0.549631	6.96921	1.30843	NA	NA	2.7733e-10	0.12526	2.3816e-07	0.582572	3.18725e-12	0.190729	NA	NA	2.48668e-07	0.332289	0.000181984	0.862734	7.25027e-09	0.550939	NA	NA
FUT2	3.7352e-08	1.51318e-05	5.50294	Heart_Atrial_Appendage	2.68137e-06	0.0010805	-4.69383	smultixcan	3.8096e-09	2.95115e-06	2.67827	NA	NA	NA	1	1	1	0	3	6.31095	1.53306	-5.16678	-0.549631	3.00286	0.467469	NA	NA	2.7733e-10	0.12526	2.3816e-07	0.582572	1.74572e-11	0.395605	NA	NA	2.48668e-07	0.332289	0.000181984	0.862734	4.15077e-08	0.727712	NA	NA
FUT2	3.7352e-08	1.51318e-05	5.50294	Liver	4.45749e-08	3.85759e-05	5.4717	Esophagus_Mucosa	6.80525e-10	4.74581e-07	6.17055	NA	NA	NA	1	1	1	0	3	6.31095	1.53306	6.46112	1.90028	6.96921	1.30843	NA	NA	2.7733e-10	0.12526	1.03932e-10	0.0573969	3.18725e-12	0.190729	NA	NA	2.48668e-07	0.332289	2.26176e-07	0.326217	7.25027e-09	0.550939	NA	NA
FUT2	3.7352e-08	1.51318e-05	5.50294	Liver	4.45749e-08	3.85759e-05	5.4717	smultixcan	3.8096e-09	2.95115e-06	2.67827	NA	NA	NA	1	1	1	0	3	6.31095	1.53306	6.46112	1.90028	3.00286	0.467469	NA	NA	2.7733e-10	0.12526	1.03932e-10	0.0573969	1.74572e-11	0.395605	NA	NA	2.48668e-07	0.332289	2.26176e-07	0.326217	4.15077e-08	0.727712	NA	NA
FUT2	3.7352e-08	1.51318e-05	5.50294	Lung	1.01137e-08	1.1617e-05	5.72881	Esophagus_Mucosa	6.80525e-10	4.74581e-07	6.17055	NA	NA	NA	1	1	1	0	3	6.31095	1.53306	6.47398	1.18736	6.96921	1.30843	NA	NA	2.7733e-10	0.12526	9.54545e-11	0.235086	3.18725e-12	0.190729	NA	NA	2.48668e-07	0.332289	2.51675e-07	0.618485	7.25027e-09	0.550939	NA	NA
FUT2	3.7352e-08	1.51318e-05	5.50294	Lung	1.01137e-08	1.1617e-05	5.72881	smultixcan	3.8096e-09	2.95115e-06	2.67827	NA	NA	NA	1	1	1	0	3	6.31095	1.53306	6.47398	1.18736	3.00286	0.467469	NA	NA	2.7733e-10	0.12526	9.54545e-11	0.235086	1.74572e-11	0.395605	NA	NA	2.48668e-07	0.332289	2.51675e-07	0.618485	4.15077e-08	0.727712	NA	NA
FUT2	3.7352e-08	1.51318e-05	5.50294	Minor_Salivary_Gland	2.58358e-09	3.63865e-06	5.95608	Esophagus_Mucosa	6.80525e-10	4.74581e-07	6.17055	NA	NA	NA	1	1	1	0	3	6.31095	1.53306	6.85832	1.05405	6.96921	1.30843	NA	NA	2.7733e-10	0.12526	6.9674e-12	0.29186	3.18725e-12	0.190729	NA	NA	2.48668e-07	0.332289	2.06061e-08	0.683654	7.25027e-09	0.550939	NA	NA
FUT2	3.7352e-08	1.51318e-05	5.50294	Minor_Salivary_Gland	2.58358e-09	3.63865e-06	5.95608	smultixcan	3.8096e-09	2.95115e-06	2.67827	NA	NA	NA	1	1	1	0	3	6.31095	1.53306	6.85832	1.05405	3.00286	0.467469	NA	NA	2.7733e-10	0.12526	6.9674e-12	0.29186	1.74572e-11	0.395605	NA	NA	2.48668e-07	0.332289	2.06061e-08	0.683654	4.15077e-08	0.727712	NA	NA
FUT2	3.7352e-08	1.51318e-05	5.50294	Pituitary	3.72049e-09	5.61747e-06	5.89616	Esophagus_Mucosa	6.80525e-10	4.74581e-07	6.17055	NA	NA	NA	1	1	1	0	3	6.31095	1.53306	6.6508	1.15628	6.96921	1.30843	NA	NA	2.7733e-10	0.12526	2.91508e-11	0.247565	3.18725e-12	0.190729	NA	NA	2.48668e-07	0.332289	7.37747e-08	0.631846	7.25027e-09	0.550939	NA	NA
FUT2	3.7352e-08	1.51318e-05	5.50294	Pituitary	3.72049e-09	5.61747e-06	5.89616	smultixcan	3.8096e-09	2.95115e-06	2.67827	NA	NA	NA	1	1	1	0	3	6.31095	1.53306	6.6508	1.15628	3.00286	0.467469	NA	NA	2.7733e-10	0.12526	2.91508e-11	0.247565	1.74572e-11	0.395605	NA	NA	2.48668e-07	0.332289	7.37747e-08	0.631846	4.15077e-08	0.727712	NA	NA
FUT2	3.7352e-08	1.51318e-05	5.50294	Small_Intestine_Terminal_Ileum	1.62862e-09	1.85875e-06	6.03109	Esophagus_Mucosa	6.80525e-10	4.74581e-07	6.17055	NA	NA	NA	1	1	1	0	3	6.31095	1.53306	6.91762	1.41891	6.96921	1.30843	NA	NA	2.7733e-10	0.12526	4.59278e-12	0.155925	3.18725e-12	0.190729	NA	NA	2.48668e-07	0.332289	7.87465e-09	0.510367	7.25027e-09	0.550939	NA	NA
FUT2	3.7352e-08	1.51318e-05	5.50294	Small_Intestine_Terminal_Ileum	1.62862e-09	1.85875e-06	6.03109	smultixcan	3.8096e-09	2.95115e-06	2.67827	NA	NA	NA	1	1	1	0	3	6.31095	1.53306	6.91762	1.41891	3.00286	0.467469	NA	NA	2.7733e-10	0.12526	4.59278e-12	0.155925	1.74572e-11	0.395605	NA	NA	2.48668e-07	0.332289	7.87465e-09	0.510367	4.15077e-08	0.727712	NA	NA
FUT2	3.7352e-08	1.51318e-05	5.50294	Spleen	4.45749e-08	3.70195e-05	5.4717	Esophagus_Mucosa	6.80525e-10	4.74581e-07	6.17055	NA	NA	NA	1	1	1	0	3	6.31095	1.53306	6.46112	1.90028	6.96921	1.30843	NA	NA	2.7733e-10	0.12526	1.03932e-10	0.0573969	3.18725e-12	0.190729	NA	NA	2.48668e-07	0.332289	1.81094e-07	0.321589	7.25027e-09	0.550939	NA	NA
FUT2	3.7352e-08	1.51318e-05	5.50294	Spleen	4.45749e-08	3.70195e-05	5.4717	smultixcan	3.8096e-09	2.95115e-06	2.67827	NA	NA	NA	1	1	1	0	3	6.31095	1.53306	6.46112	1.90028	3.00286	0.467469	NA	NA	2.7733e-10	0.12526	1.03932e-10	0.0573969	1.74572e-11	0.395605	NA	NA	2.48668e-07	0.332289	1.81094e-07	0.321589	4.15077e-08	0.727712	NA	NA
FUT2	3.7352e-08	1.51318e-05	5.50294	Vagina	2.58358e-09	2.69105e-06	5.95608	Esophagus_Mucosa	6.80525e-10	4.74581e-07	6.17055	NA	NA	NA	1	1	1	0	3	6.31095	1.53306	6.85832	1.46783	6.96921	1.30843	NA	NA	2.7733e-10	0.12526	6.9674e-12	0.14215	3.18725e-12	0.190729	NA	NA	2.48668e-07	0.332289	1.52879e-08	0.512026	7.25027e-09	0.550939	NA	NA
FUT2	3.7352e-08	1.51318e-05	5.50294	Vagina	2.58358e-09	2.69105e-06	5.95608	smultixcan	3.8096e-09	2.95115e-06	2.67827	NA	NA	NA	1	1	1	0	3	6.31095	1.53306	6.85832	1.46783	3.00286	0.467469	NA	NA	2.7733e-10	0.12526	6.9674e-12	0.14215	1.74572e-11	0.395605	NA	NA	2.48668e-07	0.332289	1.52879e-08	0.512026	4.15077e-08	0.727712	NA	NA
FUT2	3.7352e-08	1.51318e-05	5.50294	smultixcan	2.63091e-07	7.68689e-05	0.403587	Esophagus_Mucosa	6.80525e-10	4.74581e-07	6.17055	NA	NA	NA	1	1	1	0	3	6.31095	1.53306	0.56901	0.5681	6.96921	1.30843	NA	NA	2.7733e-10	0.12526	1.69789e-09	0.124	3.18725e-12	0.190729	NA	NA	2.48668e-07	0.332289	9.27048e-07	0.350015	7.25027e-09	0.550939	NA	NA
FUT2	3.7352e-08	1.51318e-05	5.50294	smultixcan	2.63091e-07	7.68689e-05	0.403587	smultixcan	3.8096e-09	2.95115e-06	2.67827	NA	NA	NA	1	1	1	0	3	6.31095	1.53306	0.56901	0.5681	3.00286	0.467469	NA	NA	2.7733e-10	0.12526	1.69789e-09	0.124	1.74572e-11	0.395605	NA	NA	2.48668e-07	0.332289	9.27048e-07	0.350015	4.15077e-08	0.727712	NA	NA
IL10RB	4.3645e-08	1.72883e-05	5.47543	Adipose_Subcutaneous	6.60942e-27	8.22873e-23	10.7399	Adipose_Subcutaneous	1.68707e-36	5.51083e-32	12.6177	NA	NA	NA	1	1	1	0	3	5.49416	-1.1705	11.4395	0.729612	13.5536	0.895947	NA	NA	3.9258e-08	0.2418	2.65269e-30	0.465627	7.54413e-42	0.370281	NA	NA	1.38042e-05	0.470246	3.43471e-26	0.79588	2.60363e-37	0.731971	NA	NA
IL10RB	4.3645e-08	1.72883e-05	5.47543	Adipose_Subcutaneous	6.60942e-27	8.22873e-23	10.7399	Breast_Mammary_Tissue	3.28648e-06	0.00109222	-4.65205	NA	NA	NA	1	1	1	0	3	5.49416	-1.1705	11.4395	0.729612	-5.32539	-2.21036	NA	NA	3.9258e-08	0.2418	2.65269e-30	0.465627	1.00739e-07	0.0270803	NA	NA	1.38042e-05	0.470246	3.43471e-26	0.79588	7.61437e-05	0.21663	NA	NA
IL10RB	4.3645e-08	1.72883e-05	5.47543	Adipose_Subcutaneous	6.60942e-27	8.22873e-23	10.7399	Colon_Transverse	2.81506e-06	0.0011754	-4.68387	NA	NA	NA	1	1	1	0	3	5.49416	-1.1705	11.4395	0.729612	-5.19932	-1.32272	NA	NA	3.9258e-08	0.2418	2.65269e-30	0.465627	2.00014e-07	0.185927	NA	NA	1.38042e-05	0.470246	3.43471e-26	0.79588	0.00022583	0.553702	NA	NA
IL10RB	4.3645e-08	1.72883e-05	5.47543	Adipose_Subcutaneous	6.60942e-27	8.22873e-23	10.7399	Lung	2.81506e-06	0.00084487	-4.68387	NA	NA	NA	1	1	1	0	3	5.49416	-1.1705	11.4395	0.729612	-5.19932	-1.32272	NA	NA	3.9258e-08	0.2418	2.65269e-30	0.465627	2.00014e-07	0.185927	NA	NA	1.38042e-05	0.470246	3.43471e-26	0.79588	0.00011669	0.557805	NA	NA
IL10RB	4.3645e-08	1.72883e-05	5.47543	Adipose_Subcutaneous	6.60942e-27	8.22873e-23	10.7399	Nerve_Tibial	7.9779e-19	2.30256e-15	8.86033	NA	NA	NA	1	1	1	0	3	5.49416	-1.1705	11.4395	0.729612	9.45743	0.466258	NA	NA	3.9258e-08	0.2418	2.65269e-30	0.465627	3.15591e-21	0.641031	NA	NA	1.38042e-05	0.470246	3.43471e-26	0.79588	1.05178e-17	0.877691	NA	NA
IL10RB	4.3645e-08	1.72883e-05	5.47543	Adipose_Subcutaneous	6.60942e-27	8.22873e-23	10.7399	Skin_Sun_Exposed_Lower_leg	1.68707e-36	5.41838e-32	12.6177	NA	NA	NA	1	1	1	0	3	5.49416	-1.1705	11.4395	0.729612	13.5536	0.935848	NA	NA	3.9258e-08	0.2418	2.65269e-30	0.465627	7.54413e-42	0.349352	NA	NA	1.38042e-05	0.470246	3.43471e-26	0.79588	2.56629e-37	0.712988	NA	NA
IL10RB	4.3645e-08	1.72883e-05	5.47543	Adipose_Subcutaneous	6.60942e-27	8.22873e-23	10.7399	smultixcan	4.75356e-34	7.73302e-30	2.18797	NA	NA	NA	1	1	1	0	3	5.49416	-1.1705	11.4395	0.729612	2.48755	0.847551	NA	NA	3.9258e-08	0.2418	2.65269e-30	0.465627	2.06247e-39	0.139302	NA	NA	1.38042e-05	0.470246	3.43471e-26	0.79588	3.50277e-35	0.467983	NA	NA
IL10RB	4.3645e-08	1.72883e-05	5.47543	Adipose_Visceral_Omentum	1.36642e-10	2.78751e-07	6.41959	Adipose_Subcutaneous	1.68707e-36	5.51083e-32	12.6177	NA	NA	NA	1	1	1	0	3	5.49416	-1.1705	6.75182	0.356178	13.5536	0.895947	NA	NA	3.9258e-08	0.2418	1.45999e-11	0.721707	7.54413e-42	0.370281	NA	NA	1.38042e-05	0.470246	1.18961e-07	0.915629	2.60363e-37	0.731971	NA	NA
IL10RB	4.3645e-08	1.72883e-05	5.47543	Adipose_Visceral_Omentum	1.36642e-10	2.78751e-07	6.41959	Breast_Mammary_Tissue	3.28648e-06	0.00109222	-4.65205	NA	NA	NA	1	1	1	0	3	5.49416	-1.1705	6.75182	0.356178	-5.32539	-2.21036	NA	NA	3.9258e-08	0.2418	1.45999e-11	0.721707	1.00739e-07	0.0270803	NA	NA	1.38042e-05	0.470246	1.18961e-07	0.915629	7.61437e-05	0.21663	NA	NA
IL10RB	4.3645e-08	1.72883e-05	5.47543	Adipose_Visceral_Omentum	1.36642e-10	2.78751e-07	6.41959	Colon_Transverse	2.81506e-06	0.0011754	-4.68387	NA	NA	NA	1	1	1	0	3	5.49416	-1.1705	6.75182	0.356178	-5.19932	-1.32272	NA	NA	3.9258e-08	0.2418	1.45999e-11	0.721707	2.00014e-07	0.185927	NA	NA	1.38042e-05	0.470246	1.18961e-07	0.915629	0.00022583	0.553702	NA	NA
IL10RB	4.3645e-08	1.72883e-05	5.47543	Adipose_Visceral_Omentum	1.36642e-10	2.78751e-07	6.41959	Lung	2.81506e-06	0.00084487	-4.68387	NA	NA	NA	1	1	1	0	3	5.49416	-1.1705	6.75182	0.356178	-5.19932	-1.32272	NA	NA	3.9258e-08	0.2418	1.45999e-11	0.721707	2.00014e-07	0.185927	NA	NA	1.38042e-05	0.470246	1.18961e-07	0.915629	0.00011669	0.557805	NA	NA
IL10RB	4.3645e-08	1.72883e-05	5.47543	Adipose_Visceral_Omentum	1.36642e-10	2.78751e-07	6.41959	Nerve_Tibial	7.9779e-19	2.30256e-15	8.86033	NA	NA	NA	1	1	1	0	3	5.49416	-1.1705	6.75182	0.356178	9.45743	0.466258	NA	NA	3.9258e-08	0.2418	1.45999e-11	0.721707	3.15591e-21	0.641031	NA	NA	1.38042e-05	0.470246	1.18961e-07	0.915629	1.05178e-17	0.877691	NA	NA
IL10RB	4.3645e-08	1.72883e-05	5.47543	Adipose_Visceral_Omentum	1.36642e-10	2.78751e-07	6.41959	Skin_Sun_Exposed_Lower_leg	1.68707e-36	5.41838e-32	12.6177	NA	NA	NA	1	1	1	0	3	5.49416	-1.1705	6.75182	0.356178	13.5536	0.935848	NA	NA	3.9258e-08	0.2418	1.45999e-11	0.721707	7.54413e-42	0.349352	NA	NA	1.38042e-05	0.470246	1.18961e-07	0.915629	2.56629e-37	0.712988	NA	NA
IL10RB	4.3645e-08	1.72883e-05	5.47543	Adipose_Visceral_Omentum	1.36642e-10	2.78751e-07	6.41959	smultixcan	4.75356e-34	7.73302e-30	2.18797	NA	NA	NA	1	1	1	0	3	5.49416	-1.1705	6.75182	0.356178	2.48755	0.847551	NA	NA	3.9258e-08	0.2418	1.45999e-11	0.721707	2.06247e-39	0.139302	NA	NA	1.38042e-05	0.470246	1.18961e-07	0.915629	3.50277e-35	0.467983	NA	NA
IL10RB	4.3645e-08	1.72883e-05	5.47543	Adrenal_Gland	1.0153e-09	1.1351e-06	6.10699	Adipose_Subcutaneous	1.68707e-36	5.51083e-32	12.6177	NA	NA	NA	1	1	1	0	3	5.49416	-1.1705	6.66723	0.618332	13.5536	0.895947	NA	NA	3.9258e-08	0.2418	2.60676e-11	0.536357	7.54413e-42	0.370281	NA	NA	1.38042e-05	0.470246	4.36073e-08	0.847401	2.60363e-37	0.731971	NA	NA
IL10RB	4.3645e-08	1.72883e-05	5.47543	Adrenal_Gland	1.0153e-09	1.1351e-06	6.10699	Breast_Mammary_Tissue	3.28648e-06	0.00109222	-4.65205	NA	NA	NA	1	1	1	0	3	5.49416	-1.1705	6.66723	0.618332	-5.32539	-2.21036	NA	NA	3.9258e-08	0.2418	2.60676e-11	0.536357	1.00739e-07	0.0270803	NA	NA	1.38042e-05	0.470246	4.36073e-08	0.847401	7.61437e-05	0.21663	NA	NA
IL10RB	4.3645e-08	1.72883e-05	5.47543	Adrenal_Gland	1.0153e-09	1.1351e-06	6.10699	Colon_Transverse	2.81506e-06	0.0011754	-4.68387	NA	NA	NA	1	1	1	0	3	5.49416	-1.1705	6.66723	0.618332	-5.19932	-1.32272	NA	NA	3.9258e-08	0.2418	2.60676e-11	0.536357	2.00014e-07	0.185927	NA	NA	1.38042e-05	0.470246	4.36073e-08	0.847401	0.00022583	0.553702	NA	NA
IL10RB	4.3645e-08	1.72883e-05	5.47543	Adrenal_Gland	1.0153e-09	1.1351e-06	6.10699	Lung	2.81506e-06	0.00084487	-4.68387	NA	NA	NA	1	1	1	0	3	5.49416	-1.1705	6.66723	0.618332	-5.19932	-1.32272	NA	NA	3.9258e-08	0.2418	2.60676e-11	0.536357	2.00014e-07	0.185927	NA	NA	1.38042e-05	0.470246	4.36073e-08	0.847401	0.00011669	0.557805	NA	NA
IL10RB	4.3645e-08	1.72883e-05	5.47543	Adrenal_Gland	1.0153e-09	1.1351e-06	6.10699	Nerve_Tibial	7.9779e-19	2.30256e-15	8.86033	NA	NA	NA	1	1	1	0	3	5.49416	-1.1705	6.66723	0.618332	9.45743	0.466258	NA	NA	3.9258e-08	0.2418	2.60676e-11	0.536357	3.15591e-21	0.641031	NA	NA	1.38042e-05	0.470246	4.36073e-08	0.847401	1.05178e-17	0.877691	NA	NA
IL10RB	4.3645e-08	1.72883e-05	5.47543	Adrenal_Gland	1.0153e-09	1.1351e-06	6.10699	Skin_Sun_Exposed_Lower_leg	1.68707e-36	5.41838e-32	12.6177	NA	NA	NA	1	1	1	0	3	5.49416	-1.1705	6.66723	0.618332	13.5536	0.935848	NA	NA	3.9258e-08	0.2418	2.60676e-11	0.536357	7.54413e-42	0.349352	NA	NA	1.38042e-05	0.470246	4.36073e-08	0.847401	2.56629e-37	0.712988	NA	NA
IL10RB	4.3645e-08	1.72883e-05	5.47543	Adrenal_Gland	1.0153e-09	1.1351e-06	6.10699	smultixcan	4.75356e-34	7.73302e-30	2.18797	NA	NA	NA	1	1	1	0	3	5.49416	-1.1705	6.66723	0.618332	2.48755	0.847551	NA	NA	3.9258e-08	0.2418	2.60676e-11	0.536357	2.06247e-39	0.139302	NA	NA	1.38042e-05	0.470246	4.36073e-08	0.847401	3.50277e-35	0.467983	NA	NA
IL10RB	4.3645e-08	1.72883e-05	5.47543	Artery_Aorta	7.18513e-16	4.34449e-12	8.06733	Adipose_Subcutaneous	1.68707e-36	5.51083e-32	12.6177	NA	NA	NA	1	1	1	0	3	5.49416	-1.1705	8.38886	-0.36611	13.5536	0.895947	NA	NA	3.9258e-08	0.2418	4.9088e-17	0.714283	7.54413e-42	0.370281	NA	NA	1.38042e-05	0.470246	6.18656e-13	0.910584	2.60363e-37	0.731971	NA	NA
IL10RB	4.3645e-08	1.72883e-05	5.47543	Artery_Aorta	7.18513e-16	4.34449e-12	8.06733	Breast_Mammary_Tissue	3.28648e-06	0.00109222	-4.65205	NA	NA	NA	1	1	1	0	3	5.49416	-1.1705	8.38886	-0.36611	-5.32539	-2.21036	NA	NA	3.9258e-08	0.2418	4.9088e-17	0.714283	1.00739e-07	0.0270803	NA	NA	1.38042e-05	0.470246	6.18656e-13	0.910584	7.61437e-05	0.21663	NA	NA
IL10RB	4.3645e-08	1.72883e-05	5.47543	Artery_Aorta	7.18513e-16	4.34449e-12	8.06733	Colon_Transverse	2.81506e-06	0.0011754	-4.68387	NA	NA	NA	1	1	1	0	3	5.49416	-1.1705	8.38886	-0.36611	-5.19932	-1.32272	NA	NA	3.9258e-08	0.2418	4.9088e-17	0.714283	2.00014e-07	0.185927	NA	NA	1.38042e-05	0.470246	6.18656e-13	0.910584	0.00022583	0.553702	NA	NA
IL10RB	4.3645e-08	1.72883e-05	5.47543	Artery_Aorta	7.18513e-16	4.34449e-12	8.06733	Lung	2.81506e-06	0.00084487	-4.68387	NA	NA	NA	1	1	1	0	3	5.49416	-1.1705	8.38886	-0.36611	-5.19932	-1.32272	NA	NA	3.9258e-08	0.2418	4.9088e-17	0.714283	2.00014e-07	0.185927	NA	NA	1.38042e-05	0.470246	6.18656e-13	0.910584	0.00011669	0.557805	NA	NA
IL10RB	4.3645e-08	1.72883e-05	5.47543	Artery_Aorta	7.18513e-16	4.34449e-12	8.06733	Nerve_Tibial	7.9779e-19	2.30256e-15	8.86033	NA	NA	NA	1	1	1	0	3	5.49416	-1.1705	8.38886	-0.36611	9.45743	0.466258	NA	NA	3.9258e-08	0.2418	4.9088e-17	0.714283	3.15591e-21	0.641031	NA	NA	1.38042e-05	0.470246	6.18656e-13	0.910584	1.05178e-17	0.877691	NA	NA
IL10RB	4.3645e-08	1.72883e-05	5.47543	Artery_Aorta	7.18513e-16	4.34449e-12	8.06733	Skin_Sun_Exposed_Lower_leg	1.68707e-36	5.41838e-32	12.6177	NA	NA	NA	1	1	1	0	3	5.49416	-1.1705	8.38886	-0.36611	13.5536	0.935848	NA	NA	3.9258e-08	0.2418	4.9088e-17	0.714283	7.54413e-42	0.349352	NA	NA	1.38042e-05	0.470246	6.18656e-13	0.910584	2.56629e-37	0.712988	NA	NA
IL10RB	4.3645e-08	1.72883e-05	5.47543	Artery_Aorta	7.18513e-16	4.34449e-12	8.06733	smultixcan	4.75356e-34	7.73302e-30	2.18797	NA	NA	NA	1	1	1	0	3	5.49416	-1.1705	8.38886	-0.36611	2.48755	0.847551	NA	NA	3.9258e-08	0.2418	4.9088e-17	0.714283	2.06247e-39	0.139302	NA	NA	1.38042e-05	0.470246	6.18656e-13	0.910584	3.50277e-35	0.467983	NA	NA
IL10RB	4.3645e-08	1.72883e-05	5.47543	Artery_Coronary	3.17994e-10	6.05302e-07	6.28974	Adipose_Subcutaneous	1.68707e-36	5.51083e-32	12.6177	NA	NA	NA	1	1	1	0	3	5.49416	-1.1705	6.45738	-0.498523	13.5536	0.895947	NA	NA	3.9258e-08	0.2418	1.0653e-10	0.618116	7.54413e-42	0.370281	NA	NA	1.38042e-05	0.470246	2.54672e-07	0.879105	2.60363e-37	0.731971	NA	NA
IL10RB	4.3645e-08	1.72883e-05	5.47543	Artery_Coronary	3.17994e-10	6.05302e-07	6.28974	Breast_Mammary_Tissue	3.28648e-06	0.00109222	-4.65205	NA	NA	NA	1	1	1	0	3	5.49416	-1.1705	6.45738	-0.498523	-5.32539	-2.21036	NA	NA	3.9258e-08	0.2418	1.0653e-10	0.618116	1.00739e-07	0.0270803	NA	NA	1.38042e-05	0.470246	2.54672e-07	0.879105	7.61437e-05	0.21663	NA	NA
IL10RB	4.3645e-08	1.72883e-05	5.47543	Artery_Coronary	3.17994e-10	6.05302e-07	6.28974	Colon_Transverse	2.81506e-06	0.0011754	-4.68387	NA	NA	NA	1	1	1	0	3	5.49416	-1.1705	6.45738	-0.498523	-5.19932	-1.32272	NA	NA	3.9258e-08	0.2418	1.0653e-10	0.618116	2.00014e-07	0.185927	NA	NA	1.38042e-05	0.470246	2.54672e-07	0.879105	0.00022583	0.553702	NA	NA
IL10RB	4.3645e-08	1.72883e-05	5.47543	Artery_Coronary	3.17994e-10	6.05302e-07	6.28974	Lung	2.81506e-06	0.00084487	-4.68387	NA	NA	NA	1	1	1	0	3	5.49416	-1.1705	6.45738	-0.498523	-5.19932	-1.32272	NA	NA	3.9258e-08	0.2418	1.0653e-10	0.618116	2.00014e-07	0.185927	NA	NA	1.38042e-05	0.470246	2.54672e-07	0.879105	0.00011669	0.557805	NA	NA
IL10RB	4.3645e-08	1.72883e-05	5.47543	Artery_Coronary	3.17994e-10	6.05302e-07	6.28974	Nerve_Tibial	7.9779e-19	2.30256e-15	8.86033	NA	NA	NA	1	1	1	0	3	5.49416	-1.1705	6.45738	-0.498523	9.45743	0.466258	NA	NA	3.9258e-08	0.2418	1.0653e-10	0.618116	3.15591e-21	0.641031	NA	NA	1.38042e-05	0.470246	2.54672e-07	0.879105	1.05178e-17	0.877691	NA	NA
IL10RB	4.3645e-08	1.72883e-05	5.47543	Artery_Coronary	3.17994e-10	6.05302e-07	6.28974	Skin_Sun_Exposed_Lower_leg	1.68707e-36	5.41838e-32	12.6177	NA	NA	NA	1	1	1	0	3	5.49416	-1.1705	6.45738	-0.498523	13.5536	0.935848	NA	NA	3.9258e-08	0.2418	1.0653e-10	0.618116	7.54413e-42	0.349352	NA	NA	1.38042e-05	0.470246	2.54672e-07	0.879105	2.56629e-37	0.712988	NA	NA
IL10RB	4.3645e-08	1.72883e-05	5.47543	Artery_Coronary	3.17994e-10	6.05302e-07	6.28974	smultixcan	4.75356e-34	7.73302e-30	2.18797	NA	NA	NA	1	1	1	0	3	5.49416	-1.1705	6.45738	-0.498523	2.48755	0.847551	NA	NA	3.9258e-08	0.2418	1.0653e-10	0.618116	2.06247e-39	0.139302	NA	NA	1.38042e-05	0.470246	2.54672e-07	0.879105	3.50277e-35	0.467983	NA	NA
IL10RB	4.3645e-08	1.72883e-05	5.47543	Artery_Tibial	6.67372e-07	0.00045916	4.97063	Adipose_Subcutaneous	1.68707e-36	5.51083e-32	12.6177	NA	NA	NA	1	1	1	0	3	5.49416	-1.1705	5.06624	-0.637521	13.5536	0.895947	NA	NA	3.9258e-08	0.2418	4.05761e-07	0.523786	7.54413e-42	0.370281	NA	NA	1.38042e-05	0.470246	0.000472416	0.821189	2.60363e-37	0.731971	NA	NA
IL10RB	4.3645e-08	1.72883e-05	5.47543	Artery_Tibial	6.67372e-07	0.00045916	4.97063	Breast_Mammary_Tissue	3.28648e-06	0.00109222	-4.65205	NA	NA	NA	1	1	1	0	3	5.49416	-1.1705	5.06624	-0.637521	-5.32539	-2.21036	NA	NA	3.9258e-08	0.2418	4.05761e-07	0.523786	1.00739e-07	0.0270803	NA	NA	1.38042e-05	0.470246	0.000472416	0.821189	7.61437e-05	0.21663	NA	NA
IL10RB	4.3645e-08	1.72883e-05	5.47543	Artery_Tibial	6.67372e-07	0.00045916	4.97063	Colon_Transverse	2.81506e-06	0.0011754	-4.68387	NA	NA	NA	1	1	1	0	3	5.49416	-1.1705	5.06624	-0.637521	-5.19932	-1.32272	NA	NA	3.9258e-08	0.2418	4.05761e-07	0.523786	2.00014e-07	0.185927	NA	NA	1.38042e-05	0.470246	0.000472416	0.821189	0.00022583	0.553702	NA	NA
IL10RB	4.3645e-08	1.72883e-05	5.47543	Artery_Tibial	6.67372e-07	0.00045916	4.97063	Lung	2.81506e-06	0.00084487	-4.68387	NA	NA	NA	1	1	1	0	3	5.49416	-1.1705	5.06624	-0.637521	-5.19932	-1.32272	NA	NA	3.9258e-08	0.2418	4.05761e-07	0.523786	2.00014e-07	0.185927	NA	NA	1.38042e-05	0.470246	0.000472416	0.821189	0.00011669	0.557805	NA	NA
IL10RB	4.3645e-08	1.72883e-05	5.47543	Artery_Tibial	6.67372e-07	0.00045916	4.97063	Nerve_Tibial	7.9779e-19	2.30256e-15	8.86033	NA	NA	NA	1	1	1	0	3	5.49416	-1.1705	5.06624	-0.637521	9.45743	0.466258	NA	NA	3.9258e-08	0.2418	4.05761e-07	0.523786	3.15591e-21	0.641031	NA	NA	1.38042e-05	0.470246	0.000472416	0.821189	1.05178e-17	0.877691	NA	NA
IL10RB	4.3645e-08	1.72883e-05	5.47543	Artery_Tibial	6.67372e-07	0.00045916	4.97063	Skin_Sun_Exposed_Lower_leg	1.68707e-36	5.41838e-32	12.6177	NA	NA	NA	1	1	1	0	3	5.49416	-1.1705	5.06624	-0.637521	13.5536	0.935848	NA	NA	3.9258e-08	0.2418	4.05761e-07	0.523786	7.54413e-42	0.349352	NA	NA	1.38042e-05	0.470246	0.000472416	0.821189	2.56629e-37	0.712988	NA	NA
IL10RB	4.3645e-08	1.72883e-05	5.47543	Artery_Tibial	6.67372e-07	0.00045916	4.97063	smultixcan	4.75356e-34	7.73302e-30	2.18797	NA	NA	NA	1	1	1	0	3	5.49416	-1.1705	5.06624	-0.637521	2.48755	0.847551	NA	NA	3.9258e-08	0.2418	4.05761e-07	0.523786	2.06247e-39	0.139302	NA	NA	1.38042e-05	0.470246	0.000472416	0.821189	3.50277e-35	0.467983	NA	NA
IL10RB	4.3645e-08	1.72883e-05	5.47543	Brain_Cerebellar_Hemisphere	6.86053e-25	7.78876e-21	10.3026	Adipose_Subcutaneous	1.68707e-36	5.51083e-32	12.6177	NA	NA	NA	1	1	1	0	3	5.49416	-1.1705	11.1026	0.827447	13.5536	0.895947	NA	NA	3.9258e-08	0.2418	1.21907e-28	0.407984	7.54413e-42	0.370281	NA	NA	1.38042e-05	0.470246	1.44606e-24	0.770848	2.60363e-37	0.731971	NA	NA
IL10RB	4.3645e-08	1.72883e-05	5.47543	Brain_Cerebellar_Hemisphere	6.86053e-25	7.78876e-21	10.3026	Breast_Mammary_Tissue	3.28648e-06	0.00109222	-4.65205	NA	NA	NA	1	1	1	0	3	5.49416	-1.1705	11.1026	0.827447	-5.32539	-2.21036	NA	NA	3.9258e-08	0.2418	1.21907e-28	0.407984	1.00739e-07	0.0270803	NA	NA	1.38042e-05	0.470246	1.44606e-24	0.770848	7.61437e-05	0.21663	NA	NA
IL10RB	4.3645e-08	1.72883e-05	5.47543	Brain_Cerebellar_Hemisphere	6.86053e-25	7.78876e-21	10.3026	Colon_Transverse	2.81506e-06	0.0011754	-4.68387	NA	NA	NA	1	1	1	0	3	5.49416	-1.1705	11.1026	0.827447	-5.19932	-1.32272	NA	NA	3.9258e-08	0.2418	1.21907e-28	0.407984	2.00014e-07	0.185927	NA	NA	1.38042e-05	0.470246	1.44606e-24	0.770848	0.00022583	0.553702	NA	NA
IL10RB	4.3645e-08	1.72883e-05	5.47543	Brain_Cerebellar_Hemisphere	6.86053e-25	7.78876e-21	10.3026	Lung	2.81506e-06	0.00084487	-4.68387	NA	NA	NA	1	1	1	0	3	5.49416	-1.1705	11.1026	0.827447	-5.19932	-1.32272	NA	NA	3.9258e-08	0.2418	1.21907e-28	0.407984	2.00014e-07	0.185927	NA	NA	1.38042e-05	0.470246	1.44606e-24	0.770848	0.00011669	0.557805	NA	NA
IL10RB	4.3645e-08	1.72883e-05	5.47543	Brain_Cerebellar_Hemisphere	6.86053e-25	7.78876e-21	10.3026	Nerve_Tibial	7.9779e-19	2.30256e-15	8.86033	NA	NA	NA	1	1	1	0	3	5.49416	-1.1705	11.1026	0.827447	9.45743	0.466258	NA	NA	3.9258e-08	0.2418	1.21907e-28	0.407984	3.15591e-21	0.641031	NA	NA	1.38042e-05	0.470246	1.44606e-24	0.770848	1.05178e-17	0.877691	NA	NA
IL10RB	4.3645e-08	1.72883e-05	5.47543	Brain_Cerebellar_Hemisphere	6.86053e-25	7.78876e-21	10.3026	Skin_Sun_Exposed_Lower_leg	1.68707e-36	5.41838e-32	12.6177	NA	NA	NA	1	1	1	0	3	5.49416	-1.1705	11.1026	0.827447	13.5536	0.935848	NA	NA	3.9258e-08	0.2418	1.21907e-28	0.407984	7.54413e-42	0.349352	NA	NA	1.38042e-05	0.470246	1.44606e-24	0.770848	2.56629e-37	0.712988	NA	NA
IL10RB	4.3645e-08	1.72883e-05	5.47543	Brain_Cerebellar_Hemisphere	6.86053e-25	7.78876e-21	10.3026	smultixcan	4.75356e-34	7.73302e-30	2.18797	NA	NA	NA	1	1	1	0	3	5.49416	-1.1705	11.1026	0.827447	2.48755	0.847551	NA	NA	3.9258e-08	0.2418	1.21907e-28	0.407984	2.06247e-39	0.139302	NA	NA	1.38042e-05	0.470246	1.44606e-24	0.770848	3.50277e-35	0.467983	NA	NA
IL10RB	4.3645e-08	1.72883e-05	5.47543	Brain_Cerebellum	5.0005e-23	5.80458e-19	9.88165	Adipose_Subcutaneous	1.68707e-36	5.51083e-32	12.6177	NA	NA	NA	1	1	1	0	3	5.49416	-1.1705	10.6249	0.721868	13.5536	0.895947	NA	NA	3.9258e-08	0.2418	2.28255e-26	0.470376	7.54413e-42	0.370281	NA	NA	1.38042e-05	0.470246	2.76736e-22	0.803237	2.60363e-37	0.731971	NA	NA
IL10RB	4.3645e-08	1.72883e-05	5.47543	Brain_Cerebellum	5.0005e-23	5.80458e-19	9.88165	Breast_Mammary_Tissue	3.28648e-06	0.00109222	-4.65205	NA	NA	NA	1	1	1	0	3	5.49416	-1.1705	10.6249	0.721868	-5.32539	-2.21036	NA	NA	3.9258e-08	0.2418	2.28255e-26	0.470376	1.00739e-07	0.0270803	NA	NA	1.38042e-05	0.470246	2.76736e-22	0.803237	7.61437e-05	0.21663	NA	NA
IL10RB	4.3645e-08	1.72883e-05	5.47543	Brain_Cerebellum	5.0005e-23	5.80458e-19	9.88165	Colon_Transverse	2.81506e-06	0.0011754	-4.68387	NA	NA	NA	1	1	1	0	3	5.49416	-1.1705	10.6249	0.721868	-5.19932	-1.32272	NA	NA	3.9258e-08	0.2418	2.28255e-26	0.470376	2.00014e-07	0.185927	NA	NA	1.38042e-05	0.470246	2.76736e-22	0.803237	0.00022583	0.553702	NA	NA
IL10RB	4.3645e-08	1.72883e-05	5.47543	Brain_Cerebellum	5.0005e-23	5.80458e-19	9.88165	Lung	2.81506e-06	0.00084487	-4.68387	NA	NA	NA	1	1	1	0	3	5.49416	-1.1705	10.6249	0.721868	-5.19932	-1.32272	NA	NA	3.9258e-08	0.2418	2.28255e-26	0.470376	2.00014e-07	0.185927	NA	NA	1.38042e-05	0.470246	2.76736e-22	0.803237	0.00011669	0.557805	NA	NA
IL10RB	4.3645e-08	1.72883e-05	5.47543	Brain_Cerebellum	5.0005e-23	5.80458e-19	9.88165	Nerve_Tibial	7.9779e-19	2.30256e-15	8.86033	NA	NA	NA	1	1	1	0	3	5.49416	-1.1705	10.6249	0.721868	9.45743	0.466258	NA	NA	3.9258e-08	0.2418	2.28255e-26	0.470376	3.15591e-21	0.641031	NA	NA	1.38042e-05	0.470246	2.76736e-22	0.803237	1.05178e-17	0.877691	NA	NA
IL10RB	4.3645e-08	1.72883e-05	5.47543	Brain_Cerebellum	5.0005e-23	5.80458e-19	9.88165	Skin_Sun_Exposed_Lower_leg	1.68707e-36	5.41838e-32	12.6177	NA	NA	NA	1	1	1	0	3	5.49416	-1.1705	10.6249	0.721868	13.5536	0.935848	NA	NA	3.9258e-08	0.2418	2.28255e-26	0.470376	7.54413e-42	0.349352	NA	NA	1.38042e-05	0.470246	2.76736e-22	0.803237	2.56629e-37	0.712988	NA	NA
IL10RB	4.3645e-08	1.72883e-05	5.47543	Brain_Cerebellum	5.0005e-23	5.80458e-19	9.88165	smultixcan	4.75356e-34	7.73302e-30	2.18797	NA	NA	NA	1	1	1	0	3	5.49416	-1.1705	10.6249	0.721868	2.48755	0.847551	NA	NA	3.9258e-08	0.2418	2.28255e-26	0.470376	2.06247e-39	0.139302	NA	NA	1.38042e-05	0.470246	2.76736e-22	0.803237	3.50277e-35	0.467983	NA	NA
IL10RB	4.3645e-08	1.72883e-05	5.47543	Brain_Cortex	4.0654e-23	4.80653e-19	9.90237	Adipose_Subcutaneous	1.68707e-36	5.51083e-32	12.6177	NA	NA	NA	1	1	1	0	3	5.49416	-1.1705	10.6746	0.804324	13.5536	0.895947	NA	NA	3.9258e-08	0.2418	1.33839e-26	0.42121	7.54413e-42	0.370281	NA	NA	1.38042e-05	0.470246	1.65184e-22	0.771666	2.60363e-37	0.731971	NA	NA
IL10RB	4.3645e-08	1.72883e-05	5.47543	Brain_Cortex	4.0654e-23	4.80653e-19	9.90237	Breast_Mammary_Tissue	3.28648e-06	0.00109222	-4.65205	NA	NA	NA	1	1	1	0	3	5.49416	-1.1705	10.6746	0.804324	-5.32539	-2.21036	NA	NA	3.9258e-08	0.2418	1.33839e-26	0.42121	1.00739e-07	0.0270803	NA	NA	1.38042e-05	0.470246	1.65184e-22	0.771666	7.61437e-05	0.21663	NA	NA
IL10RB	4.3645e-08	1.72883e-05	5.47543	Brain_Cortex	4.0654e-23	4.80653e-19	9.90237	Colon_Transverse	2.81506e-06	0.0011754	-4.68387	NA	NA	NA	1	1	1	0	3	5.49416	-1.1705	10.6746	0.804324	-5.19932	-1.32272	NA	NA	3.9258e-08	0.2418	1.33839e-26	0.42121	2.00014e-07	0.185927	NA	NA	1.38042e-05	0.470246	1.65184e-22	0.771666	0.00022583	0.553702	NA	NA
IL10RB	4.3645e-08	1.72883e-05	5.47543	Brain_Cortex	4.0654e-23	4.80653e-19	9.90237	Lung	2.81506e-06	0.00084487	-4.68387	NA	NA	NA	1	1	1	0	3	5.49416	-1.1705	10.6746	0.804324	-5.19932	-1.32272	NA	NA	3.9258e-08	0.2418	1.33839e-26	0.42121	2.00014e-07	0.185927	NA	NA	1.38042e-05	0.470246	1.65184e-22	0.771666	0.00011669	0.557805	NA	NA
IL10RB	4.3645e-08	1.72883e-05	5.47543	Brain_Cortex	4.0654e-23	4.80653e-19	9.90237	Nerve_Tibial	7.9779e-19	2.30256e-15	8.86033	NA	NA	NA	1	1	1	0	3	5.49416	-1.1705	10.6746	0.804324	9.45743	0.466258	NA	NA	3.9258e-08	0.2418	1.33839e-26	0.42121	3.15591e-21	0.641031	NA	NA	1.38042e-05	0.470246	1.65184e-22	0.771666	1.05178e-17	0.877691	NA	NA
IL10RB	4.3645e-08	1.72883e-05	5.47543	Brain_Cortex	4.0654e-23	4.80653e-19	9.90237	Skin_Sun_Exposed_Lower_leg	1.68707e-36	5.41838e-32	12.6177	NA	NA	NA	1	1	1	0	3	5.49416	-1.1705	10.6746	0.804324	13.5536	0.935848	NA	NA	3.9258e-08	0.2418	1.33839e-26	0.42121	7.54413e-42	0.349352	NA	NA	1.38042e-05	0.470246	1.65184e-22	0.771666	2.56629e-37	0.712988	NA	NA
IL10RB	4.3645e-08	1.72883e-05	5.47543	Brain_Cortex	4.0654e-23	4.80653e-19	9.90237	smultixcan	4.75356e-34	7.73302e-30	2.18797	NA	NA	NA	1	1	1	0	3	5.49416	-1.1705	10.6746	0.804324	2.48755	0.847551	NA	NA	3.9258e-08	0.2418	1.33839e-26	0.42121	2.06247e-39	0.139302	NA	NA	1.38042e-05	0.470246	1.65184e-22	0.771666	3.50277e-35	0.467983	NA	NA
IL10RB	4.3645e-08	1.72883e-05	5.47543	Brain_Hypothalamus	2.92566e-22	1.63822e-18	9.70307	Adipose_Subcutaneous	1.68707e-36	5.51083e-32	12.6177	NA	NA	NA	1	1	1	0	3	5.49416	-1.1705	10.5275	1.01254	13.5536	0.895947	NA	NA	3.9258e-08	0.2418	6.45326e-26	0.31128	7.54413e-42	0.370281	NA	NA	1.38042e-05	0.470246	3.78451e-22	0.693336	2.60363e-37	0.731971	NA	NA
IL10RB	4.3645e-08	1.72883e-05	5.47543	Brain_Hypothalamus	2.92566e-22	1.63822e-18	9.70307	Breast_Mammary_Tissue	3.28648e-06	0.00109222	-4.65205	NA	NA	NA	1	1	1	0	3	5.49416	-1.1705	10.5275	1.01254	-5.32539	-2.21036	NA	NA	3.9258e-08	0.2418	6.45326e-26	0.31128	1.00739e-07	0.0270803	NA	NA	1.38042e-05	0.470246	3.78451e-22	0.693336	7.61437e-05	0.21663	NA	NA
IL10RB	4.3645e-08	1.72883e-05	5.47543	Brain_Hypothalamus	2.92566e-22	1.63822e-18	9.70307	Colon_Transverse	2.81506e-06	0.0011754	-4.68387	NA	NA	NA	1	1	1	0	3	5.49416	-1.1705	10.5275	1.01254	-5.19932	-1.32272	NA	NA	3.9258e-08	0.2418	6.45326e-26	0.31128	2.00014e-07	0.185927	NA	NA	1.38042e-05	0.470246	3.78451e-22	0.693336	0.00022583	0.553702	NA	NA
IL10RB	4.3645e-08	1.72883e-05	5.47543	Brain_Hypothalamus	2.92566e-22	1.63822e-18	9.70307	Lung	2.81506e-06	0.00084487	-4.68387	NA	NA	NA	1	1	1	0	3	5.49416	-1.1705	10.5275	1.01254	-5.19932	-1.32272	NA	NA	3.9258e-08	0.2418	6.45326e-26	0.31128	2.00014e-07	0.185927	NA	NA	1.38042e-05	0.470246	3.78451e-22	0.693336	0.00011669	0.557805	NA	NA
IL10RB	4.3645e-08	1.72883e-05	5.47543	Brain_Hypothalamus	2.92566e-22	1.63822e-18	9.70307	Nerve_Tibial	7.9779e-19	2.30256e-15	8.86033	NA	NA	NA	1	1	1	0	3	5.49416	-1.1705	10.5275	1.01254	9.45743	0.466258	NA	NA	3.9258e-08	0.2418	6.45326e-26	0.31128	3.15591e-21	0.641031	NA	NA	1.38042e-05	0.470246	3.78451e-22	0.693336	1.05178e-17	0.877691	NA	NA
IL10RB	4.3645e-08	1.72883e-05	5.47543	Brain_Hypothalamus	2.92566e-22	1.63822e-18	9.70307	Skin_Sun_Exposed_Lower_leg	1.68707e-36	5.41838e-32	12.6177	NA	NA	NA	1	1	1	0	3	5.49416	-1.1705	10.5275	1.01254	13.5536	0.935848	NA	NA	3.9258e-08	0.2418	6.45326e-26	0.31128	7.54413e-42	0.349352	NA	NA	1.38042e-05	0.470246	3.78451e-22	0.693336	2.56629e-37	0.712988	NA	NA
IL10RB	4.3645e-08	1.72883e-05	5.47543	Brain_Hypothalamus	2.92566e-22	1.63822e-18	9.70307	smultixcan	4.75356e-34	7.73302e-30	2.18797	NA	NA	NA	1	1	1	0	3	5.49416	-1.1705	10.5275	1.01254	2.48755	0.847551	NA	NA	3.9258e-08	0.2418	6.45326e-26	0.31128	2.06247e-39	0.139302	NA	NA	1.38042e-05	0.470246	3.78451e-22	0.693336	3.50277e-35	0.467983	NA	NA
IL10RB	4.3645e-08	1.72883e-05	5.47543	Brain_Putamen_basal_ganglia	3.5676e-21	4.01747e-17	9.4446	Adipose_Subcutaneous	1.68707e-36	5.51083e-32	12.6177	NA	NA	NA	1	1	1	0	3	5.49416	-1.1705	10.2136	0.873017	13.5536	0.895947	NA	NA	3.9258e-08	0.2418	1.72405e-24	0.382654	7.54413e-42	0.370281	NA	NA	1.38042e-05	0.470246	2.03524e-20	0.750696	2.60363e-37	0.731971	NA	NA
IL10RB	4.3645e-08	1.72883e-05	5.47543	Brain_Putamen_basal_ganglia	3.5676e-21	4.01747e-17	9.4446	Breast_Mammary_Tissue	3.28648e-06	0.00109222	-4.65205	NA	NA	NA	1	1	1	0	3	5.49416	-1.1705	10.2136	0.873017	-5.32539	-2.21036	NA	NA	3.9258e-08	0.2418	1.72405e-24	0.382654	1.00739e-07	0.0270803	NA	NA	1.38042e-05	0.470246	2.03524e-20	0.750696	7.61437e-05	0.21663	NA	NA
IL10RB	4.3645e-08	1.72883e-05	5.47543	Brain_Putamen_basal_ganglia	3.5676e-21	4.01747e-17	9.4446	Colon_Transverse	2.81506e-06	0.0011754	-4.68387	NA	NA	NA	1	1	1	0	3	5.49416	-1.1705	10.2136	0.873017	-5.19932	-1.32272	NA	NA	3.9258e-08	0.2418	1.72405e-24	0.382654	2.00014e-07	0.185927	NA	NA	1.38042e-05	0.470246	2.03524e-20	0.750696	0.00022583	0.553702	NA	NA
IL10RB	4.3645e-08	1.72883e-05	5.47543	Brain_Putamen_basal_ganglia	3.5676e-21	4.01747e-17	9.4446	Lung	2.81506e-06	0.00084487	-4.68387	NA	NA	NA	1	1	1	0	3	5.49416	-1.1705	10.2136	0.873017	-5.19932	-1.32272	NA	NA	3.9258e-08	0.2418	1.72405e-24	0.382654	2.00014e-07	0.185927	NA	NA	1.38042e-05	0.470246	2.03524e-20	0.750696	0.00011669	0.557805	NA	NA
IL10RB	4.3645e-08	1.72883e-05	5.47543	Brain_Putamen_basal_ganglia	3.5676e-21	4.01747e-17	9.4446	Nerve_Tibial	7.9779e-19	2.30256e-15	8.86033	NA	NA	NA	1	1	1	0	3	5.49416	-1.1705	10.2136	0.873017	9.45743	0.466258	NA	NA	3.9258e-08	0.2418	1.72405e-24	0.382654	3.15591e-21	0.641031	NA	NA	1.38042e-05	0.470246	2.03524e-20	0.750696	1.05178e-17	0.877691	NA	NA
IL10RB	4.3645e-08	1.72883e-05	5.47543	Brain_Putamen_basal_ganglia	3.5676e-21	4.01747e-17	9.4446	Skin_Sun_Exposed_Lower_leg	1.68707e-36	5.41838e-32	12.6177	NA	NA	NA	1	1	1	0	3	5.49416	-1.1705	10.2136	0.873017	13.5536	0.935848	NA	NA	3.9258e-08	0.2418	1.72405e-24	0.382654	7.54413e-42	0.349352	NA	NA	1.38042e-05	0.470246	2.03524e-20	0.750696	2.56629e-37	0.712988	NA	NA
IL10RB	4.3645e-08	1.72883e-05	5.47543	Brain_Putamen_basal_ganglia	3.5676e-21	4.01747e-17	9.4446	smultixcan	4.75356e-34	7.73302e-30	2.18797	NA	NA	NA	1	1	1	0	3	5.49416	-1.1705	10.2136	0.873017	2.48755	0.847551	NA	NA	3.9258e-08	0.2418	1.72405e-24	0.382654	2.06247e-39	0.139302	NA	NA	1.38042e-05	0.470246	2.03524e-20	0.750696	3.50277e-35	0.467983	NA	NA
IL10RB	4.3645e-08	1.72883e-05	5.47543	Brain_Substantia_nigra	4.36053e-21	2.21319e-17	9.42356	Adipose_Subcutaneous	1.68707e-36	5.51083e-32	12.6177	NA	NA	NA	1	1	1	0	3	5.49416	-1.1705	10.1336	0.690747	13.5536	0.895947	NA	NA	3.9258e-08	0.2418	3.92138e-24	0.489725	7.54413e-42	0.370281	NA	NA	1.38042e-05	0.470246	4.1951e-20	0.821226	2.60363e-37	0.731971	NA	NA
IL10RB	4.3645e-08	1.72883e-05	5.47543	Brain_Substantia_nigra	4.36053e-21	2.21319e-17	9.42356	Breast_Mammary_Tissue	3.28648e-06	0.00109222	-4.65205	NA	NA	NA	1	1	1	0	3	5.49416	-1.1705	10.1336	0.690747	-5.32539	-2.21036	NA	NA	3.9258e-08	0.2418	3.92138e-24	0.489725	1.00739e-07	0.0270803	NA	NA	1.38042e-05	0.470246	4.1951e-20	0.821226	7.61437e-05	0.21663	NA	NA
IL10RB	4.3645e-08	1.72883e-05	5.47543	Brain_Substantia_nigra	4.36053e-21	2.21319e-17	9.42356	Colon_Transverse	2.81506e-06	0.0011754	-4.68387	NA	NA	NA	1	1	1	0	3	5.49416	-1.1705	10.1336	0.690747	-5.19932	-1.32272	NA	NA	3.9258e-08	0.2418	3.92138e-24	0.489725	2.00014e-07	0.185927	NA	NA	1.38042e-05	0.470246	4.1951e-20	0.821226	0.00022583	0.553702	NA	NA
IL10RB	4.3645e-08	1.72883e-05	5.47543	Brain_Substantia_nigra	4.36053e-21	2.21319e-17	9.42356	Lung	2.81506e-06	0.00084487	-4.68387	NA	NA	NA	1	1	1	0	3	5.49416	-1.1705	10.1336	0.690747	-5.19932	-1.32272	NA	NA	3.9258e-08	0.2418	3.92138e-24	0.489725	2.00014e-07	0.185927	NA	NA	1.38042e-05	0.470246	4.1951e-20	0.821226	0.00011669	0.557805	NA	NA
IL10RB	4.3645e-08	1.72883e-05	5.47543	Brain_Substantia_nigra	4.36053e-21	2.21319e-17	9.42356	Nerve_Tibial	7.9779e-19	2.30256e-15	8.86033	NA	NA	NA	1	1	1	0	3	5.49416	-1.1705	10.1336	0.690747	9.45743	0.466258	NA	NA	3.9258e-08	0.2418	3.92138e-24	0.489725	3.15591e-21	0.641031	NA	NA	1.38042e-05	0.470246	4.1951e-20	0.821226	1.05178e-17	0.877691	NA	NA
IL10RB	4.3645e-08	1.72883e-05	5.47543	Brain_Substantia_nigra	4.36053e-21	2.21319e-17	9.42356	Skin_Sun_Exposed_Lower_leg	1.68707e-36	5.41838e-32	12.6177	NA	NA	NA	1	1	1	0	3	5.49416	-1.1705	10.1336	0.690747	13.5536	0.935848	NA	NA	3.9258e-08	0.2418	3.92138e-24	0.489725	7.54413e-42	0.349352	NA	NA	1.38042e-05	0.470246	4.1951e-20	0.821226	2.56629e-37	0.712988	NA	NA
IL10RB	4.3645e-08	1.72883e-05	5.47543	Brain_Substantia_nigra	4.36053e-21	2.21319e-17	9.42356	smultixcan	4.75356e-34	7.73302e-30	2.18797	NA	NA	NA	1	1	1	0	3	5.49416	-1.1705	10.1336	0.690747	2.48755	0.847551	NA	NA	3.9258e-08	0.2418	3.92138e-24	0.489725	2.06247e-39	0.139302	NA	NA	1.38042e-05	0.470246	4.1951e-20	0.821226	3.50277e-35	0.467983	NA	NA
IL10RB	4.3645e-08	1.72883e-05	5.47543	Breast_Mammary_Tissue	4.1769e-12	8.46031e-09	6.93106	Adipose_Subcutaneous	1.68707e-36	5.51083e-32	12.6177	NA	NA	NA	1	1	1	0	3	5.49416	-1.1705	7.07859	-0.636132	13.5536	0.895947	NA	NA	3.9258e-08	0.2418	1.45633e-12	0.52469	7.54413e-42	0.370281	NA	NA	1.38042e-05	0.470246	6.17143e-09	0.836846	2.60363e-37	0.731971	NA	NA
IL10RB	4.3645e-08	1.72883e-05	5.47543	Breast_Mammary_Tissue	4.1769e-12	8.46031e-09	6.93106	Breast_Mammary_Tissue	3.28648e-06	0.00109222	-4.65205	NA	NA	NA	1	1	1	0	3	5.49416	-1.1705	7.07859	-0.636132	-5.32539	-2.21036	NA	NA	3.9258e-08	0.2418	1.45633e-12	0.52469	1.00739e-07	0.0270803	NA	NA	1.38042e-05	0.470246	6.17143e-09	0.836846	7.61437e-05	0.21663	NA	NA
IL10RB	4.3645e-08	1.72883e-05	5.47543	Breast_Mammary_Tissue	4.1769e-12	8.46031e-09	6.93106	Colon_Transverse	2.81506e-06	0.0011754	-4.68387	NA	NA	NA	1	1	1	0	3	5.49416	-1.1705	7.07859	-0.636132	-5.19932	-1.32272	NA	NA	3.9258e-08	0.2418	1.45633e-12	0.52469	2.00014e-07	0.185927	NA	NA	1.38042e-05	0.470246	6.17143e-09	0.836846	0.00022583	0.553702	NA	NA
IL10RB	4.3645e-08	1.72883e-05	5.47543	Breast_Mammary_Tissue	4.1769e-12	8.46031e-09	6.93106	Lung	2.81506e-06	0.00084487	-4.68387	NA	NA	NA	1	1	1	0	3	5.49416	-1.1705	7.07859	-0.636132	-5.19932	-1.32272	NA	NA	3.9258e-08	0.2418	1.45633e-12	0.52469	2.00014e-07	0.185927	NA	NA	1.38042e-05	0.470246	6.17143e-09	0.836846	0.00011669	0.557805	NA	NA
IL10RB	4.3645e-08	1.72883e-05	5.47543	Breast_Mammary_Tissue	4.1769e-12	8.46031e-09	6.93106	Nerve_Tibial	7.9779e-19	2.30256e-15	8.86033	NA	NA	NA	1	1	1	0	3	5.49416	-1.1705	7.07859	-0.636132	9.45743	0.466258	NA	NA	3.9258e-08	0.2418	1.45633e-12	0.52469	3.15591e-21	0.641031	NA	NA	1.38042e-05	0.470246	6.17143e-09	0.836846	1.05178e-17	0.877691	NA	NA
IL10RB	4.3645e-08	1.72883e-05	5.47543	Breast_Mammary_Tissue	4.1769e-12	8.46031e-09	6.93106	Skin_Sun_Exposed_Lower_leg	1.68707e-36	5.41838e-32	12.6177	NA	NA	NA	1	1	1	0	3	5.49416	-1.1705	7.07859	-0.636132	13.5536	0.935848	NA	NA	3.9258e-08	0.2418	1.45633e-12	0.52469	7.54413e-42	0.349352	NA	NA	1.38042e-05	0.470246	6.17143e-09	0.836846	2.56629e-37	0.712988	NA	NA
IL10RB	4.3645e-08	1.72883e-05	5.47543	Breast_Mammary_Tissue	4.1769e-12	8.46031e-09	6.93106	smultixcan	4.75356e-34	7.73302e-30	2.18797	NA	NA	NA	1	1	1	0	3	5.49416	-1.1705	7.07859	-0.636132	2.48755	0.847551	NA	NA	3.9258e-08	0.2418	1.45633e-12	0.52469	2.06247e-39	0.139302	NA	NA	1.38042e-05	0.470246	6.17143e-09	0.836846	3.50277e-35	0.467983	NA	NA
IL10RB	4.3645e-08	1.72883e-05	5.47543	Cells_Cultured_fibroblasts	6.6878e-14	1.99464e-10	-7.49386	Adipose_Subcutaneous	1.68707e-36	5.51083e-32	12.6177	NA	NA	NA	1	1	1	0	3	5.49416	-1.1705	-8.1047	-0.772718	13.5536	0.895947	NA	NA	3.9258e-08	0.2418	5.28742e-16	0.439689	7.54413e-42	0.370281	NA	NA	1.38042e-05	0.470246	2.18758e-12	0.793684	2.60363e-37	0.731971	NA	NA
IL10RB	4.3645e-08	1.72883e-05	5.47543	Cells_Cultured_fibroblasts	6.6878e-14	1.99464e-10	-7.49386	Breast_Mammary_Tissue	3.28648e-06	0.00109222	-4.65205	NA	NA	NA	1	1	1	0	3	5.49416	-1.1705	-8.1047	-0.772718	-5.32539	-2.21036	NA	NA	3.9258e-08	0.2418	5.28742e-16	0.439689	1.00739e-07	0.0270803	NA	NA	1.38042e-05	0.470246	2.18758e-12	0.793684	7.61437e-05	0.21663	NA	NA
IL10RB	4.3645e-08	1.72883e-05	5.47543	Cells_Cultured_fibroblasts	6.6878e-14	1.99464e-10	-7.49386	Colon_Transverse	2.81506e-06	0.0011754	-4.68387	NA	NA	NA	1	1	1	0	3	5.49416	-1.1705	-8.1047	-0.772718	-5.19932	-1.32272	NA	NA	3.9258e-08	0.2418	5.28742e-16	0.439689	2.00014e-07	0.185927	NA	NA	1.38042e-05	0.470246	2.18758e-12	0.793684	0.00022583	0.553702	NA	NA
IL10RB	4.3645e-08	1.72883e-05	5.47543	Cells_Cultured_fibroblasts	6.6878e-14	1.99464e-10	-7.49386	Lung	2.81506e-06	0.00084487	-4.68387	NA	NA	NA	1	1	1	0	3	5.49416	-1.1705	-8.1047	-0.772718	-5.19932	-1.32272	NA	NA	3.9258e-08	0.2418	5.28742e-16	0.439689	2.00014e-07	0.185927	NA	NA	1.38042e-05	0.470246	2.18758e-12	0.793684	0.00011669	0.557805	NA	NA
IL10RB	4.3645e-08	1.72883e-05	5.47543	Cells_Cultured_fibroblasts	6.6878e-14	1.99464e-10	-7.49386	Nerve_Tibial	7.9779e-19	2.30256e-15	8.86033	NA	NA	NA	1	1	1	0	3	5.49416	-1.1705	-8.1047	-0.772718	9.45743	0.466258	NA	NA	3.9258e-08	0.2418	5.28742e-16	0.439689	3.15591e-21	0.641031	NA	NA	1.38042e-05	0.470246	2.18758e-12	0.793684	1.05178e-17	0.877691	NA	NA
IL10RB	4.3645e-08	1.72883e-05	5.47543	Cells_Cultured_fibroblasts	6.6878e-14	1.99464e-10	-7.49386	Skin_Sun_Exposed_Lower_leg	1.68707e-36	5.41838e-32	12.6177	NA	NA	NA	1	1	1	0	3	5.49416	-1.1705	-8.1047	-0.772718	13.5536	0.935848	NA	NA	3.9258e-08	0.2418	5.28742e-16	0.439689	7.54413e-42	0.349352	NA	NA	1.38042e-05	0.470246	2.18758e-12	0.793684	2.56629e-37	0.712988	NA	NA
IL10RB	4.3645e-08	1.72883e-05	5.47543	Cells_Cultured_fibroblasts	6.6878e-14	1.99464e-10	-7.49386	smultixcan	4.75356e-34	7.73302e-30	2.18797	NA	NA	NA	1	1	1	0	3	5.49416	-1.1705	-8.1047	-0.772718	2.48755	0.847551	NA	NA	3.9258e-08	0.2418	5.28742e-16	0.439689	2.06247e-39	0.139302	NA	NA	1.38042e-05	0.470246	2.18758e-12	0.793684	3.50277e-35	0.467983	NA	NA
IL10RB	4.3645e-08	1.72883e-05	5.47543	Colon_Sigmoid	3.26063e-07	0.000229702	5.10772	Adipose_Subcutaneous	1.68707e-36	5.51083e-32	12.6177	NA	NA	NA	1	1	1	0	3	5.49416	-1.1705	5.89816	1.90097	13.5536	0.895947	NA	NA	3.9258e-08	0.2418	3.67572e-09	0.0573057	7.54413e-42	0.370281	NA	NA	1.38042e-05	0.470246	5.10721e-06	0.326829	2.60363e-37	0.731971	NA	NA
IL10RB	4.3645e-08	1.72883e-05	5.47543	Colon_Sigmoid	3.26063e-07	0.000229702	5.10772	Breast_Mammary_Tissue	3.28648e-06	0.00109222	-4.65205	NA	NA	NA	1	1	1	0	3	5.49416	-1.1705	5.89816	1.90097	-5.32539	-2.21036	NA	NA	3.9258e-08	0.2418	3.67572e-09	0.0573057	1.00739e-07	0.0270803	NA	NA	1.38042e-05	0.470246	5.10721e-06	0.326829	7.61437e-05	0.21663	NA	NA
IL10RB	4.3645e-08	1.72883e-05	5.47543	Colon_Sigmoid	3.26063e-07	0.000229702	5.10772	Colon_Transverse	2.81506e-06	0.0011754	-4.68387	NA	NA	NA	1	1	1	0	3	5.49416	-1.1705	5.89816	1.90097	-5.19932	-1.32272	NA	NA	3.9258e-08	0.2418	3.67572e-09	0.0573057	2.00014e-07	0.185927	NA	NA	1.38042e-05	0.470246	5.10721e-06	0.326829	0.00022583	0.553702	NA	NA
IL10RB	4.3645e-08	1.72883e-05	5.47543	Colon_Sigmoid	3.26063e-07	0.000229702	5.10772	Lung	2.81506e-06	0.00084487	-4.68387	NA	NA	NA	1	1	1	0	3	5.49416	-1.1705	5.89816	1.90097	-5.19932	-1.32272	NA	NA	3.9258e-08	0.2418	3.67572e-09	0.0573057	2.00014e-07	0.185927	NA	NA	1.38042e-05	0.470246	5.10721e-06	0.326829	0.00011669	0.557805	NA	NA
IL10RB	4.3645e-08	1.72883e-05	5.47543	Colon_Sigmoid	3.26063e-07	0.000229702	5.10772	Nerve_Tibial	7.9779e-19	2.30256e-15	8.86033	NA	NA	NA	1	1	1	0	3	5.49416	-1.1705	5.89816	1.90097	9.45743	0.466258	NA	NA	3.9258e-08	0.2418	3.67572e-09	0.0573057	3.15591e-21	0.641031	NA	NA	1.38042e-05	0.470246	5.10721e-06	0.326829	1.05178e-17	0.877691	NA	NA
IL10RB	4.3645e-08	1.72883e-05	5.47543	Colon_Sigmoid	3.26063e-07	0.000229702	5.10772	Skin_Sun_Exposed_Lower_leg	1.68707e-36	5.41838e-32	12.6177	NA	NA	NA	1	1	1	0	3	5.49416	-1.1705	5.89816	1.90097	13.5536	0.935848	NA	NA	3.9258e-08	0.2418	3.67572e-09	0.0573057	7.54413e-42	0.349352	NA	NA	1.38042e-05	0.470246	5.10721e-06	0.326829	2.56629e-37	0.712988	NA	NA
IL10RB	4.3645e-08	1.72883e-05	5.47543	Colon_Sigmoid	3.26063e-07	0.000229702	5.10772	smultixcan	4.75356e-34	7.73302e-30	2.18797	NA	NA	NA	1	1	1	0	3	5.49416	-1.1705	5.89816	1.90097	2.48755	0.847551	NA	NA	3.9258e-08	0.2418	3.67572e-09	0.0573057	2.06247e-39	0.139302	NA	NA	1.38042e-05	0.470246	5.10721e-06	0.326829	3.50277e-35	0.467983	NA	NA
IL10RB	4.3645e-08	1.72883e-05	5.47543	Colon_Transverse	2.81506e-06	0.00179853	4.68387	Adipose_Subcutaneous	1.68707e-36	5.51083e-32	12.6177	NA	NA	NA	1	1	1	0	3	5.49416	-1.1705	5.19932	1.32272	13.5536	0.895947	NA	NA	3.9258e-08	0.2418	2.00014e-07	0.185927	7.54413e-42	0.370281	NA	NA	1.38042e-05	0.470246	0.000194553	0.560624	2.60363e-37	0.731971	NA	NA
IL10RB	4.3645e-08	1.72883e-05	5.47543	Colon_Transverse	2.81506e-06	0.00179853	4.68387	Breast_Mammary_Tissue	3.28648e-06	0.00109222	-4.65205	NA	NA	NA	1	1	1	0	3	5.49416	-1.1705	5.19932	1.32272	-5.32539	-2.21036	NA	NA	3.9258e-08	0.2418	2.00014e-07	0.185927	1.00739e-07	0.0270803	NA	NA	1.38042e-05	0.470246	0.000194553	0.560624	7.61437e-05	0.21663	NA	NA
IL10RB	4.3645e-08	1.72883e-05	5.47543	Colon_Transverse	2.81506e-06	0.00179853	4.68387	Colon_Transverse	2.81506e-06	0.0011754	-4.68387	NA	NA	NA	1	1	1	0	3	5.49416	-1.1705	5.19932	1.32272	-5.19932	-1.32272	NA	NA	3.9258e-08	0.2418	2.00014e-07	0.185927	2.00014e-07	0.185927	NA	NA	1.38042e-05	0.470246	0.000194553	0.560624	0.00022583	0.553702	NA	NA
IL10RB	4.3645e-08	1.72883e-05	5.47543	Colon_Transverse	2.81506e-06	0.00179853	4.68387	Lung	2.81506e-06	0.00084487	-4.68387	NA	NA	NA	1	1	1	0	3	5.49416	-1.1705	5.19932	1.32272	-5.19932	-1.32272	NA	NA	3.9258e-08	0.2418	2.00014e-07	0.185927	2.00014e-07	0.185927	NA	NA	1.38042e-05	0.470246	0.000194553	0.560624	0.00011669	0.557805	NA	NA
IL10RB	4.3645e-08	1.72883e-05	5.47543	Colon_Transverse	2.81506e-06	0.00179853	4.68387	Nerve_Tibial	7.9779e-19	2.30256e-15	8.86033	NA	NA	NA	1	1	1	0	3	5.49416	-1.1705	5.19932	1.32272	9.45743	0.466258	NA	NA	3.9258e-08	0.2418	2.00014e-07	0.185927	3.15591e-21	0.641031	NA	NA	1.38042e-05	0.470246	0.000194553	0.560624	1.05178e-17	0.877691	NA	NA
IL10RB	4.3645e-08	1.72883e-05	5.47543	Colon_Transverse	2.81506e-06	0.00179853	4.68387	Skin_Sun_Exposed_Lower_leg	1.68707e-36	5.41838e-32	12.6177	NA	NA	NA	1	1	1	0	3	5.49416	-1.1705	5.19932	1.32272	13.5536	0.935848	NA	NA	3.9258e-08	0.2418	2.00014e-07	0.185927	7.54413e-42	0.349352	NA	NA	1.38042e-05	0.470246	0.000194553	0.560624	2.56629e-37	0.712988	NA	NA
IL10RB	4.3645e-08	1.72883e-05	5.47543	Colon_Transverse	2.81506e-06	0.00179853	4.68387	smultixcan	4.75356e-34	7.73302e-30	2.18797	NA	NA	NA	1	1	1	0	3	5.49416	-1.1705	5.19932	1.32272	2.48755	0.847551	NA	NA	3.9258e-08	0.2418	2.00014e-07	0.185927	2.06247e-39	0.139302	NA	NA	1.38042e-05	0.470246	0.000194553	0.560624	3.50277e-35	0.467983	NA	NA
IL10RB	4.3645e-08	1.72883e-05	5.47543	Esophagus_Muscularis	4.02011e-20	4.96042e-16	9.18752	Adipose_Subcutaneous	1.68707e-36	5.51083e-32	12.6177	NA	NA	NA	1	1	1	0	3	5.49416	-1.1705	9.90837	0.956169	13.5536	0.895947	NA	NA	3.9258e-08	0.2418	3.82848e-23	0.338987	7.54413e-42	0.370281	NA	NA	1.38042e-05	0.470246	4.90696e-19	0.706221	2.60363e-37	0.731971	NA	NA
IL10RB	4.3645e-08	1.72883e-05	5.47543	Esophagus_Muscularis	4.02011e-20	4.96042e-16	9.18752	Breast_Mammary_Tissue	3.28648e-06	0.00109222	-4.65205	NA	NA	NA	1	1	1	0	3	5.49416	-1.1705	9.90837	0.956169	-5.32539	-2.21036	NA	NA	3.9258e-08	0.2418	3.82848e-23	0.338987	1.00739e-07	0.0270803	NA	NA	1.38042e-05	0.470246	4.90696e-19	0.706221	7.61437e-05	0.21663	NA	NA
IL10RB	4.3645e-08	1.72883e-05	5.47543	Esophagus_Muscularis	4.02011e-20	4.96042e-16	9.18752	Colon_Transverse	2.81506e-06	0.0011754	-4.68387	NA	NA	NA	1	1	1	0	3	5.49416	-1.1705	9.90837	0.956169	-5.19932	-1.32272	NA	NA	3.9258e-08	0.2418	3.82848e-23	0.338987	2.00014e-07	0.185927	NA	NA	1.38042e-05	0.470246	4.90696e-19	0.706221	0.00022583	0.553702	NA	NA
IL10RB	4.3645e-08	1.72883e-05	5.47543	Esophagus_Muscularis	4.02011e-20	4.96042e-16	9.18752	Lung	2.81506e-06	0.00084487	-4.68387	NA	NA	NA	1	1	1	0	3	5.49416	-1.1705	9.90837	0.956169	-5.19932	-1.32272	NA	NA	3.9258e-08	0.2418	3.82848e-23	0.338987	2.00014e-07	0.185927	NA	NA	1.38042e-05	0.470246	4.90696e-19	0.706221	0.00011669	0.557805	NA	NA
IL10RB	4.3645e-08	1.72883e-05	5.47543	Esophagus_Muscularis	4.02011e-20	4.96042e-16	9.18752	Nerve_Tibial	7.9779e-19	2.30256e-15	8.86033	NA	NA	NA	1	1	1	0	3	5.49416	-1.1705	9.90837	0.956169	9.45743	0.466258	NA	NA	3.9258e-08	0.2418	3.82848e-23	0.338987	3.15591e-21	0.641031	NA	NA	1.38042e-05	0.470246	4.90696e-19	0.706221	1.05178e-17	0.877691	NA	NA
IL10RB	4.3645e-08	1.72883e-05	5.47543	Esophagus_Muscularis	4.02011e-20	4.96042e-16	9.18752	Skin_Sun_Exposed_Lower_leg	1.68707e-36	5.41838e-32	12.6177	NA	NA	NA	1	1	1	0	3	5.49416	-1.1705	9.90837	0.956169	13.5536	0.935848	NA	NA	3.9258e-08	0.2418	3.82848e-23	0.338987	7.54413e-42	0.349352	NA	NA	1.38042e-05	0.470246	4.90696e-19	0.706221	2.56629e-37	0.712988	NA	NA
IL10RB	4.3645e-08	1.72883e-05	5.47543	Esophagus_Muscularis	4.02011e-20	4.96042e-16	9.18752	smultixcan	4.75356e-34	7.73302e-30	2.18797	NA	NA	NA	1	1	1	0	3	5.49416	-1.1705	9.90837	0.956169	2.48755	0.847551	NA	NA	3.9258e-08	0.2418	3.82848e-23	0.338987	2.06247e-39	0.139302	NA	NA	1.38042e-05	0.470246	4.90696e-19	0.706221	3.50277e-35	0.467983	NA	NA
IL10RB	4.3645e-08	1.72883e-05	5.47543	Heart_Atrial_Appendage	6.94349e-14	1.35236e-10	7.48893	Adipose_Subcutaneous	1.68707e-36	5.51083e-32	12.6177	NA	NA	NA	1	1	1	0	3	5.49416	-1.1705	7.76356	-0.000863492	13.5536	0.895947	NA	NA	3.9258e-08	0.2418	8.25793e-15	0.999311	7.54413e-42	0.370281	NA	NA	1.38042e-05	0.470246	3.36538e-11	0.999806	2.60363e-37	0.731971	NA	NA
IL10RB	4.3645e-08	1.72883e-05	5.47543	Heart_Atrial_Appendage	6.94349e-14	1.35236e-10	7.48893	Breast_Mammary_Tissue	3.28648e-06	0.00109222	-4.65205	NA	NA	NA	1	1	1	0	3	5.49416	-1.1705	7.76356	-0.000863492	-5.32539	-2.21036	NA	NA	3.9258e-08	0.2418	8.25793e-15	0.999311	1.00739e-07	0.0270803	NA	NA	1.38042e-05	0.470246	3.36538e-11	0.999806	7.61437e-05	0.21663	NA	NA
IL10RB	4.3645e-08	1.72883e-05	5.47543	Heart_Atrial_Appendage	6.94349e-14	1.35236e-10	7.48893	Colon_Transverse	2.81506e-06	0.0011754	-4.68387	NA	NA	NA	1	1	1	0	3	5.49416	-1.1705	7.76356	-0.000863492	-5.19932	-1.32272	NA	NA	3.9258e-08	0.2418	8.25793e-15	0.999311	2.00014e-07	0.185927	NA	NA	1.38042e-05	0.470246	3.36538e-11	0.999806	0.00022583	0.553702	NA	NA
IL10RB	4.3645e-08	1.72883e-05	5.47543	Heart_Atrial_Appendage	6.94349e-14	1.35236e-10	7.48893	Lung	2.81506e-06	0.00084487	-4.68387	NA	NA	NA	1	1	1	0	3	5.49416	-1.1705	7.76356	-0.000863492	-5.19932	-1.32272	NA	NA	3.9258e-08	0.2418	8.25793e-15	0.999311	2.00014e-07	0.185927	NA	NA	1.38042e-05	0.470246	3.36538e-11	0.999806	0.00011669	0.557805	NA	NA
IL10RB	4.3645e-08	1.72883e-05	5.47543	Heart_Atrial_Appendage	6.94349e-14	1.35236e-10	7.48893	Nerve_Tibial	7.9779e-19	2.30256e-15	8.86033	NA	NA	NA	1	1	1	0	3	5.49416	-1.1705	7.76356	-0.000863492	9.45743	0.466258	NA	NA	3.9258e-08	0.2418	8.25793e-15	0.999311	3.15591e-21	0.641031	NA	NA	1.38042e-05	0.470246	3.36538e-11	0.999806	1.05178e-17	0.877691	NA	NA
IL10RB	4.3645e-08	1.72883e-05	5.47543	Heart_Atrial_Appendage	6.94349e-14	1.35236e-10	7.48893	Skin_Sun_Exposed_Lower_leg	1.68707e-36	5.41838e-32	12.6177	NA	NA	NA	1	1	1	0	3	5.49416	-1.1705	7.76356	-0.000863492	13.5536	0.935848	NA	NA	3.9258e-08	0.2418	8.25793e-15	0.999311	7.54413e-42	0.349352	NA	NA	1.38042e-05	0.470246	3.36538e-11	0.999806	2.56629e-37	0.712988	NA	NA
IL10RB	4.3645e-08	1.72883e-05	5.47543	Heart_Atrial_Appendage	6.94349e-14	1.35236e-10	7.48893	smultixcan	4.75356e-34	7.73302e-30	2.18797	NA	NA	NA	1	1	1	0	3	5.49416	-1.1705	7.76356	-0.000863492	2.48755	0.847551	NA	NA	3.9258e-08	0.2418	8.25793e-15	0.999311	2.06247e-39	0.139302	NA	NA	1.38042e-05	0.470246	3.36538e-11	0.999806	3.50277e-35	0.467983	NA	NA
IL10RB	4.3645e-08	1.72883e-05	5.47543	Heart_Left_Ventricle	8.70658e-07	0.000457717	4.91882	Adipose_Subcutaneous	1.68707e-36	5.51083e-32	12.6177	NA	NA	NA	1	1	1	0	3	5.49416	-1.1705	5.24761	0.220679	13.5536	0.895947	NA	NA	3.9258e-08	0.2418	1.54087e-07	0.825342	7.54413e-42	0.370281	NA	NA	1.38042e-05	0.470246	0.000147808	0.946578	2.60363e-37	0.731971	NA	NA
IL10RB	4.3645e-08	1.72883e-05	5.47543	Heart_Left_Ventricle	8.70658e-07	0.000457717	4.91882	Breast_Mammary_Tissue	3.28648e-06	0.00109222	-4.65205	NA	NA	NA	1	1	1	0	3	5.49416	-1.1705	5.24761	0.220679	-5.32539	-2.21036	NA	NA	3.9258e-08	0.2418	1.54087e-07	0.825342	1.00739e-07	0.0270803	NA	NA	1.38042e-05	0.470246	0.000147808	0.946578	7.61437e-05	0.21663	NA	NA
IL10RB	4.3645e-08	1.72883e-05	5.47543	Heart_Left_Ventricle	8.70658e-07	0.000457717	4.91882	Colon_Transverse	2.81506e-06	0.0011754	-4.68387	NA	NA	NA	1	1	1	0	3	5.49416	-1.1705	5.24761	0.220679	-5.19932	-1.32272	NA	NA	3.9258e-08	0.2418	1.54087e-07	0.825342	2.00014e-07	0.185927	NA	NA	1.38042e-05	0.470246	0.000147808	0.946578	0.00022583	0.553702	NA	NA
IL10RB	4.3645e-08	1.72883e-05	5.47543	Heart_Left_Ventricle	8.70658e-07	0.000457717	4.91882	Lung	2.81506e-06	0.00084487	-4.68387	NA	NA	NA	1	1	1	0	3	5.49416	-1.1705	5.24761	0.220679	-5.19932	-1.32272	NA	NA	3.9258e-08	0.2418	1.54087e-07	0.825342	2.00014e-07	0.185927	NA	NA	1.38042e-05	0.470246	0.000147808	0.946578	0.00011669	0.557805	NA	NA
IL10RB	4.3645e-08	1.72883e-05	5.47543	Heart_Left_Ventricle	8.70658e-07	0.000457717	4.91882	Nerve_Tibial	7.9779e-19	2.30256e-15	8.86033	NA	NA	NA	1	1	1	0	3	5.49416	-1.1705	5.24761	0.220679	9.45743	0.466258	NA	NA	3.9258e-08	0.2418	1.54087e-07	0.825342	3.15591e-21	0.641031	NA	NA	1.38042e-05	0.470246	0.000147808	0.946578	1.05178e-17	0.877691	NA	NA
IL10RB	4.3645e-08	1.72883e-05	5.47543	Heart_Left_Ventricle	8.70658e-07	0.000457717	4.91882	Skin_Sun_Exposed_Lower_leg	1.68707e-36	5.41838e-32	12.6177	NA	NA	NA	1	1	1	0	3	5.49416	-1.1705	5.24761	0.220679	13.5536	0.935848	NA	NA	3.9258e-08	0.2418	1.54087e-07	0.825342	7.54413e-42	0.349352	NA	NA	1.38042e-05	0.470246	0.000147808	0.946578	2.56629e-37	0.712988	NA	NA
IL10RB	4.3645e-08	1.72883e-05	5.47543	Heart_Left_Ventricle	8.70658e-07	0.000457717	4.91882	smultixcan	4.75356e-34	7.73302e-30	2.18797	NA	NA	NA	1	1	1	0	3	5.49416	-1.1705	5.24761	0.220679	2.48755	0.847551	NA	NA	3.9258e-08	0.2418	1.54087e-07	0.825342	2.06247e-39	0.139302	NA	NA	1.38042e-05	0.470246	0.000147808	0.946578	3.50277e-35	0.467983	NA	NA
IL10RB	4.3645e-08	1.72883e-05	5.47543	Muscle_Skeletal	2.12214e-27	1.20654e-23	10.8443	Adipose_Subcutaneous	1.68707e-36	5.51083e-32	12.6177	NA	NA	NA	1	1	1	0	3	5.49416	-1.1705	11.7057	0.950219	13.5536	0.895947	NA	NA	3.9258e-08	0.2418	1.19125e-31	0.342001	7.54413e-42	0.370281	NA	NA	1.38042e-05	0.470246	7.04445e-28	0.712708	2.60363e-37	0.731971	NA	NA
IL10RB	4.3645e-08	1.72883e-05	5.47543	Muscle_Skeletal	2.12214e-27	1.20654e-23	10.8443	Breast_Mammary_Tissue	3.28648e-06	0.00109222	-4.65205	NA	NA	NA	1	1	1	0	3	5.49416	-1.1705	11.7057	0.950219	-5.32539	-2.21036	NA	NA	3.9258e-08	0.2418	1.19125e-31	0.342001	1.00739e-07	0.0270803	NA	NA	1.38042e-05	0.470246	7.04445e-28	0.712708	7.61437e-05	0.21663	NA	NA
IL10RB	4.3645e-08	1.72883e-05	5.47543	Muscle_Skeletal	2.12214e-27	1.20654e-23	10.8443	Colon_Transverse	2.81506e-06	0.0011754	-4.68387	NA	NA	NA	1	1	1	0	3	5.49416	-1.1705	11.7057	0.950219	-5.19932	-1.32272	NA	NA	3.9258e-08	0.2418	1.19125e-31	0.342001	2.00014e-07	0.185927	NA	NA	1.38042e-05	0.470246	7.04445e-28	0.712708	0.00022583	0.553702	NA	NA
IL10RB	4.3645e-08	1.72883e-05	5.47543	Muscle_Skeletal	2.12214e-27	1.20654e-23	10.8443	Lung	2.81506e-06	0.00084487	-4.68387	NA	NA	NA	1	1	1	0	3	5.49416	-1.1705	11.7057	0.950219	-5.19932	-1.32272	NA	NA	3.9258e-08	0.2418	1.19125e-31	0.342001	2.00014e-07	0.185927	NA	NA	1.38042e-05	0.470246	7.04445e-28	0.712708	0.00011669	0.557805	NA	NA
IL10RB	4.3645e-08	1.72883e-05	5.47543	Muscle_Skeletal	2.12214e-27	1.20654e-23	10.8443	Nerve_Tibial	7.9779e-19	2.30256e-15	8.86033	NA	NA	NA	1	1	1	0	3	5.49416	-1.1705	11.7057	0.950219	9.45743	0.466258	NA	NA	3.9258e-08	0.2418	1.19125e-31	0.342001	3.15591e-21	0.641031	NA	NA	1.38042e-05	0.470246	7.04445e-28	0.712708	1.05178e-17	0.877691	NA	NA
IL10RB	4.3645e-08	1.72883e-05	5.47543	Muscle_Skeletal	2.12214e-27	1.20654e-23	10.8443	Skin_Sun_Exposed_Lower_leg	1.68707e-36	5.41838e-32	12.6177	NA	NA	NA	1	1	1	0	3	5.49416	-1.1705	11.7057	0.950219	13.5536	0.935848	NA	NA	3.9258e-08	0.2418	1.19125e-31	0.342001	7.54413e-42	0.349352	NA	NA	1.38042e-05	0.470246	7.04445e-28	0.712708	2.56629e-37	0.712988	NA	NA
IL10RB	4.3645e-08	1.72883e-05	5.47543	Muscle_Skeletal	2.12214e-27	1.20654e-23	10.8443	smultixcan	4.75356e-34	7.73302e-30	2.18797	NA	NA	NA	1	1	1	0	3	5.49416	-1.1705	11.7057	0.950219	2.48755	0.847551	NA	NA	3.9258e-08	0.2418	1.19125e-31	0.342001	2.06247e-39	0.139302	NA	NA	1.38042e-05	0.470246	7.04445e-28	0.712708	3.50277e-35	0.467983	NA	NA
IL10RB	4.3645e-08	1.72883e-05	5.47543	Nerve_Tibial	1.38589e-06	0.000569297	4.82702	Adipose_Subcutaneous	1.68707e-36	5.51083e-32	12.6177	NA	NA	NA	1	1	1	0	3	5.49416	-1.1705	5.50709	0.615119	13.5536	0.895947	NA	NA	3.9258e-08	0.2418	3.64808e-08	0.538476	7.54413e-42	0.370281	NA	NA	1.38042e-05	0.470246	3.31343e-05	0.825986	2.60363e-37	0.731971	NA	NA
IL10RB	4.3645e-08	1.72883e-05	5.47543	Nerve_Tibial	1.38589e-06	0.000569297	4.82702	Breast_Mammary_Tissue	3.28648e-06	0.00109222	-4.65205	NA	NA	NA	1	1	1	0	3	5.49416	-1.1705	5.50709	0.615119	-5.32539	-2.21036	NA	NA	3.9258e-08	0.2418	3.64808e-08	0.538476	1.00739e-07	0.0270803	NA	NA	1.38042e-05	0.470246	3.31343e-05	0.825986	7.61437e-05	0.21663	NA	NA
IL10RB	4.3645e-08	1.72883e-05	5.47543	Nerve_Tibial	1.38589e-06	0.000569297	4.82702	Colon_Transverse	2.81506e-06	0.0011754	-4.68387	NA	NA	NA	1	1	1	0	3	5.49416	-1.1705	5.50709	0.615119	-5.19932	-1.32272	NA	NA	3.9258e-08	0.2418	3.64808e-08	0.538476	2.00014e-07	0.185927	NA	NA	1.38042e-05	0.470246	3.31343e-05	0.825986	0.00022583	0.553702	NA	NA
IL10RB	4.3645e-08	1.72883e-05	5.47543	Nerve_Tibial	1.38589e-06	0.000569297	4.82702	Lung	2.81506e-06	0.00084487	-4.68387	NA	NA	NA	1	1	1	0	3	5.49416	-1.1705	5.50709	0.615119	-5.19932	-1.32272	NA	NA	3.9258e-08	0.2418	3.64808e-08	0.538476	2.00014e-07	0.185927	NA	NA	1.38042e-05	0.470246	3.31343e-05	0.825986	0.00011669	0.557805	NA	NA
IL10RB	4.3645e-08	1.72883e-05	5.47543	Nerve_Tibial	1.38589e-06	0.000569297	4.82702	Nerve_Tibial	7.9779e-19	2.30256e-15	8.86033	NA	NA	NA	1	1	1	0	3	5.49416	-1.1705	5.50709	0.615119	9.45743	0.466258	NA	NA	3.9258e-08	0.2418	3.64808e-08	0.538476	3.15591e-21	0.641031	NA	NA	1.38042e-05	0.470246	3.31343e-05	0.825986	1.05178e-17	0.877691	NA	NA
IL10RB	4.3645e-08	1.72883e-05	5.47543	Nerve_Tibial	1.38589e-06	0.000569297	4.82702	Skin_Sun_Exposed_Lower_leg	1.68707e-36	5.41838e-32	12.6177	NA	NA	NA	1	1	1	0	3	5.49416	-1.1705	5.50709	0.615119	13.5536	0.935848	NA	NA	3.9258e-08	0.2418	3.64808e-08	0.538476	7.54413e-42	0.349352	NA	NA	1.38042e-05	0.470246	3.31343e-05	0.825986	2.56629e-37	0.712988	NA	NA
IL10RB	4.3645e-08	1.72883e-05	5.47543	Nerve_Tibial	1.38589e-06	0.000569297	4.82702	smultixcan	4.75356e-34	7.73302e-30	2.18797	NA	NA	NA	1	1	1	0	3	5.49416	-1.1705	5.50709	0.615119	2.48755	0.847551	NA	NA	3.9258e-08	0.2418	3.64808e-08	0.538476	2.06247e-39	0.139302	NA	NA	1.38042e-05	0.470246	3.31343e-05	0.825986	3.50277e-35	0.467983	NA	NA
IL10RB	4.3645e-08	1.72883e-05	5.47543	Pancreas	8.89024e-07	0.000531917	4.91474	Adipose_Subcutaneous	1.68707e-36	5.51083e-32	12.6177	NA	NA	NA	1	1	1	0	3	5.49416	-1.1705	5.32782	0.57015	13.5536	0.895947	NA	NA	3.9258e-08	0.2418	9.94009e-08	0.568576	7.54413e-42	0.370281	NA	NA	1.38042e-05	0.470246	7.3625e-05	0.853507	2.60363e-37	0.731971	NA	NA
IL10RB	4.3645e-08	1.72883e-05	5.47543	Pancreas	8.89024e-07	0.000531917	4.91474	Breast_Mammary_Tissue	3.28648e-06	0.00109222	-4.65205	NA	NA	NA	1	1	1	0	3	5.49416	-1.1705	5.32782	0.57015	-5.32539	-2.21036	NA	NA	3.9258e-08	0.2418	9.94009e-08	0.568576	1.00739e-07	0.0270803	NA	NA	1.38042e-05	0.470246	7.3625e-05	0.853507	7.61437e-05	0.21663	NA	NA
IL10RB	4.3645e-08	1.72883e-05	5.47543	Pancreas	8.89024e-07	0.000531917	4.91474	Colon_Transverse	2.81506e-06	0.0011754	-4.68387	NA	NA	NA	1	1	1	0	3	5.49416	-1.1705	5.32782	0.57015	-5.19932	-1.32272	NA	NA	3.9258e-08	0.2418	9.94009e-08	0.568576	2.00014e-07	0.185927	NA	NA	1.38042e-05	0.470246	7.3625e-05	0.853507	0.00022583	0.553702	NA	NA
IL10RB	4.3645e-08	1.72883e-05	5.47543	Pancreas	8.89024e-07	0.000531917	4.91474	Lung	2.81506e-06	0.00084487	-4.68387	NA	NA	NA	1	1	1	0	3	5.49416	-1.1705	5.32782	0.57015	-5.19932	-1.32272	NA	NA	3.9258e-08	0.2418	9.94009e-08	0.568576	2.00014e-07	0.185927	NA	NA	1.38042e-05	0.470246	7.3625e-05	0.853507	0.00011669	0.557805	NA	NA
IL10RB	4.3645e-08	1.72883e-05	5.47543	Pancreas	8.89024e-07	0.000531917	4.91474	Nerve_Tibial	7.9779e-19	2.30256e-15	8.86033	NA	NA	NA	1	1	1	0	3	5.49416	-1.1705	5.32782	0.57015	9.45743	0.466258	NA	NA	3.9258e-08	0.2418	9.94009e-08	0.568576	3.15591e-21	0.641031	NA	NA	1.38042e-05	0.470246	7.3625e-05	0.853507	1.05178e-17	0.877691	NA	NA
IL10RB	4.3645e-08	1.72883e-05	5.47543	Pancreas	8.89024e-07	0.000531917	4.91474	Skin_Sun_Exposed_Lower_leg	1.68707e-36	5.41838e-32	12.6177	NA	NA	NA	1	1	1	0	3	5.49416	-1.1705	5.32782	0.57015	13.5536	0.935848	NA	NA	3.9258e-08	0.2418	9.94009e-08	0.568576	7.54413e-42	0.349352	NA	NA	1.38042e-05	0.470246	7.3625e-05	0.853507	2.56629e-37	0.712988	NA	NA
IL10RB	4.3645e-08	1.72883e-05	5.47543	Pancreas	8.89024e-07	0.000531917	4.91474	smultixcan	4.75356e-34	7.73302e-30	2.18797	NA	NA	NA	1	1	1	0	3	5.49416	-1.1705	5.32782	0.57015	2.48755	0.847551	NA	NA	3.9258e-08	0.2418	9.94009e-08	0.568576	2.06247e-39	0.139302	NA	NA	1.38042e-05	0.470246	7.3625e-05	0.853507	3.50277e-35	0.467983	NA	NA
IL10RB	4.3645e-08	1.72883e-05	5.47543	Skin_Sun_Exposed_Lower_leg	1.2787e-14	5.51079e-11	7.70793	Adipose_Subcutaneous	1.68707e-36	5.51083e-32	12.6177	NA	NA	NA	1	1	1	0	3	5.49416	-1.1705	8.78417	2.19439	13.5536	0.895947	NA	NA	3.9258e-08	0.2418	1.57522e-18	0.0282071	7.54413e-42	0.370281	NA	NA	1.38042e-05	0.470246	7.05908e-15	0.218317	2.60363e-37	0.731971	NA	NA
IL10RB	4.3645e-08	1.72883e-05	5.47543	Skin_Sun_Exposed_Lower_leg	1.2787e-14	5.51079e-11	7.70793	Breast_Mammary_Tissue	3.28648e-06	0.00109222	-4.65205	NA	NA	NA	1	1	1	0	3	5.49416	-1.1705	8.78417	2.19439	-5.32539	-2.21036	NA	NA	3.9258e-08	0.2418	1.57522e-18	0.0282071	1.00739e-07	0.0270803	NA	NA	1.38042e-05	0.470246	7.05908e-15	0.218317	7.61437e-05	0.21663	NA	NA
IL10RB	4.3645e-08	1.72883e-05	5.47543	Skin_Sun_Exposed_Lower_leg	1.2787e-14	5.51079e-11	7.70793	Colon_Transverse	2.81506e-06	0.0011754	-4.68387	NA	NA	NA	1	1	1	0	3	5.49416	-1.1705	8.78417	2.19439	-5.19932	-1.32272	NA	NA	3.9258e-08	0.2418	1.57522e-18	0.0282071	2.00014e-07	0.185927	NA	NA	1.38042e-05	0.470246	7.05908e-15	0.218317	0.00022583	0.553702	NA	NA
IL10RB	4.3645e-08	1.72883e-05	5.47543	Skin_Sun_Exposed_Lower_leg	1.2787e-14	5.51079e-11	7.70793	Lung	2.81506e-06	0.00084487	-4.68387	NA	NA	NA	1	1	1	0	3	5.49416	-1.1705	8.78417	2.19439	-5.19932	-1.32272	NA	NA	3.9258e-08	0.2418	1.57522e-18	0.0282071	2.00014e-07	0.185927	NA	NA	1.38042e-05	0.470246	7.05908e-15	0.218317	0.00011669	0.557805	NA	NA
IL10RB	4.3645e-08	1.72883e-05	5.47543	Skin_Sun_Exposed_Lower_leg	1.2787e-14	5.51079e-11	7.70793	Nerve_Tibial	7.9779e-19	2.30256e-15	8.86033	NA	NA	NA	1	1	1	0	3	5.49416	-1.1705	8.78417	2.19439	9.45743	0.466258	NA	NA	3.9258e-08	0.2418	1.57522e-18	0.0282071	3.15591e-21	0.641031	NA	NA	1.38042e-05	0.470246	7.05908e-15	0.218317	1.05178e-17	0.877691	NA	NA
IL10RB	4.3645e-08	1.72883e-05	5.47543	Skin_Sun_Exposed_Lower_leg	1.2787e-14	5.51079e-11	7.70793	Skin_Sun_Exposed_Lower_leg	1.68707e-36	5.41838e-32	12.6177	NA	NA	NA	1	1	1	0	3	5.49416	-1.1705	8.78417	2.19439	13.5536	0.935848	NA	NA	3.9258e-08	0.2418	1.57522e-18	0.0282071	7.54413e-42	0.349352	NA	NA	1.38042e-05	0.470246	7.05908e-15	0.218317	2.56629e-37	0.712988	NA	NA
IL10RB	4.3645e-08	1.72883e-05	5.47543	Skin_Sun_Exposed_Lower_leg	1.2787e-14	5.51079e-11	7.70793	smultixcan	4.75356e-34	7.73302e-30	2.18797	NA	NA	NA	1	1	1	0	3	5.49416	-1.1705	8.78417	2.19439	2.48755	0.847551	NA	NA	3.9258e-08	0.2418	1.57522e-18	0.0282071	2.06247e-39	0.139302	NA	NA	1.38042e-05	0.470246	7.05908e-15	0.218317	3.50277e-35	0.467983	NA	NA
IL10RB	4.3645e-08	1.72883e-05	5.47543	Stomach	2.69674e-07	0.000130702	5.14349	Adipose_Subcutaneous	1.68707e-36	5.51083e-32	12.6177	NA	NA	NA	1	1	1	0	3	5.49416	-1.1705	5.9032	1.84145	13.5536	0.895947	NA	NA	3.9258e-08	0.2418	3.5652e-09	0.0655561	7.54413e-42	0.370281	NA	NA	1.38042e-05	0.470246	3.61393e-06	0.348805	2.60363e-37	0.731971	NA	NA
IL10RB	4.3645e-08	1.72883e-05	5.47543	Stomach	2.69674e-07	0.000130702	5.14349	Breast_Mammary_Tissue	3.28648e-06	0.00109222	-4.65205	NA	NA	NA	1	1	1	0	3	5.49416	-1.1705	5.9032	1.84145	-5.32539	-2.21036	NA	NA	3.9258e-08	0.2418	3.5652e-09	0.0655561	1.00739e-07	0.0270803	NA	NA	1.38042e-05	0.470246	3.61393e-06	0.348805	7.61437e-05	0.21663	NA	NA
IL10RB	4.3645e-08	1.72883e-05	5.47543	Stomach	2.69674e-07	0.000130702	5.14349	Colon_Transverse	2.81506e-06	0.0011754	-4.68387	NA	NA	NA	1	1	1	0	3	5.49416	-1.1705	5.9032	1.84145	-5.19932	-1.32272	NA	NA	3.9258e-08	0.2418	3.5652e-09	0.0655561	2.00014e-07	0.185927	NA	NA	1.38042e-05	0.470246	3.61393e-06	0.348805	0.00022583	0.553702	NA	NA
IL10RB	4.3645e-08	1.72883e-05	5.47543	Stomach	2.69674e-07	0.000130702	5.14349	Lung	2.81506e-06	0.00084487	-4.68387	NA	NA	NA	1	1	1	0	3	5.49416	-1.1705	5.9032	1.84145	-5.19932	-1.32272	NA	NA	3.9258e-08	0.2418	3.5652e-09	0.0655561	2.00014e-07	0.185927	NA	NA	1.38042e-05	0.470246	3.61393e-06	0.348805	0.00011669	0.557805	NA	NA
IL10RB	4.3645e-08	1.72883e-05	5.47543	Stomach	2.69674e-07	0.000130702	5.14349	Nerve_Tibial	7.9779e-19	2.30256e-15	8.86033	NA	NA	NA	1	1	1	0	3	5.49416	-1.1705	5.9032	1.84145	9.45743	0.466258	NA	NA	3.9258e-08	0.2418	3.5652e-09	0.0655561	3.15591e-21	0.641031	NA	NA	1.38042e-05	0.470246	3.61393e-06	0.348805	1.05178e-17	0.877691	NA	NA
IL10RB	4.3645e-08	1.72883e-05	5.47543	Stomach	2.69674e-07	0.000130702	5.14349	Skin_Sun_Exposed_Lower_leg	1.68707e-36	5.41838e-32	12.6177	NA	NA	NA	1	1	1	0	3	5.49416	-1.1705	5.9032	1.84145	13.5536	0.935848	NA	NA	3.9258e-08	0.2418	3.5652e-09	0.0655561	7.54413e-42	0.349352	NA	NA	1.38042e-05	0.470246	3.61393e-06	0.348805	2.56629e-37	0.712988	NA	NA
IL10RB	4.3645e-08	1.72883e-05	5.47543	Stomach	2.69674e-07	0.000130702	5.14349	smultixcan	4.75356e-34	7.73302e-30	2.18797	NA	NA	NA	1	1	1	0	3	5.49416	-1.1705	5.9032	1.84145	2.48755	0.847551	NA	NA	3.9258e-08	0.2418	3.5652e-09	0.0655561	2.06247e-39	0.139302	NA	NA	1.38042e-05	0.470246	3.61393e-06	0.348805	3.50277e-35	0.467983	NA	NA
IL10RB	4.3645e-08	1.72883e-05	5.47543	Testis	1.2e-05	0.00483339	4.37759	Adipose_Subcutaneous	1.68707e-36	5.51083e-32	12.6177	NA	NA	NA	1	1	1	0	3	5.49416	-1.1705	5.10049	1.3588	13.5536	0.895947	NA	NA	3.9258e-08	0.2418	3.38774e-07	0.174212	7.54413e-42	0.370281	NA	NA	1.38042e-05	0.470246	0.000263413	0.566334	2.60363e-37	0.731971	NA	NA
IL10RB	4.3645e-08	1.72883e-05	5.47543	Testis	1.2e-05	0.00483339	4.37759	Breast_Mammary_Tissue	3.28648e-06	0.00109222	-4.65205	NA	NA	NA	1	1	1	0	3	5.49416	-1.1705	5.10049	1.3588	-5.32539	-2.21036	NA	NA	3.9258e-08	0.2418	3.38774e-07	0.174212	1.00739e-07	0.0270803	NA	NA	1.38042e-05	0.470246	0.000263413	0.566334	7.61437e-05	0.21663	NA	NA
IL10RB	4.3645e-08	1.72883e-05	5.47543	Testis	1.2e-05	0.00483339	4.37759	Colon_Transverse	2.81506e-06	0.0011754	-4.68387	NA	NA	NA	1	1	1	0	3	5.49416	-1.1705	5.10049	1.3588	-5.19932	-1.32272	NA	NA	3.9258e-08	0.2418	3.38774e-07	0.174212	2.00014e-07	0.185927	NA	NA	1.38042e-05	0.470246	0.000263413	0.566334	0.00022583	0.553702	NA	NA
IL10RB	4.3645e-08	1.72883e-05	5.47543	Testis	1.2e-05	0.00483339	4.37759	Lung	2.81506e-06	0.00084487	-4.68387	NA	NA	NA	1	1	1	0	3	5.49416	-1.1705	5.10049	1.3588	-5.19932	-1.32272	NA	NA	3.9258e-08	0.2418	3.38774e-07	0.174212	2.00014e-07	0.185927	NA	NA	1.38042e-05	0.470246	0.000263413	0.566334	0.00011669	0.557805	NA	NA
IL10RB	4.3645e-08	1.72883e-05	5.47543	Testis	1.2e-05	0.00483339	4.37759	Nerve_Tibial	7.9779e-19	2.30256e-15	8.86033	NA	NA	NA	1	1	1	0	3	5.49416	-1.1705	5.10049	1.3588	9.45743	0.466258	NA	NA	3.9258e-08	0.2418	3.38774e-07	0.174212	3.15591e-21	0.641031	NA	NA	1.38042e-05	0.470246	0.000263413	0.566334	1.05178e-17	0.877691	NA	NA
IL10RB	4.3645e-08	1.72883e-05	5.47543	Testis	1.2e-05	0.00483339	4.37759	Skin_Sun_Exposed_Lower_leg	1.68707e-36	5.41838e-32	12.6177	NA	NA	NA	1	1	1	0	3	5.49416	-1.1705	5.10049	1.3588	13.5536	0.935848	NA	NA	3.9258e-08	0.2418	3.38774e-07	0.174212	7.54413e-42	0.349352	NA	NA	1.38042e-05	0.470246	0.000263413	0.566334	2.56629e-37	0.712988	NA	NA
IL10RB	4.3645e-08	1.72883e-05	5.47543	Testis	1.2e-05	0.00483339	4.37759	smultixcan	4.75356e-34	7.73302e-30	2.18797	NA	NA	NA	1	1	1	0	3	5.49416	-1.1705	5.10049	1.3588	2.48755	0.847551	NA	NA	3.9258e-08	0.2418	3.38774e-07	0.174212	2.06247e-39	0.139302	NA	NA	1.38042e-05	0.470246	0.000263413	0.566334	3.50277e-35	0.467983	NA	NA
IL10RB	4.3645e-08	1.72883e-05	5.47543	Thyroid	1.00341e-06	0.000567714	4.89097	Adipose_Subcutaneous	1.68707e-36	5.51083e-32	12.6177	NA	NA	NA	1	1	1	0	3	5.49416	-1.1705	5.04927	0.256356	13.5536	0.895947	NA	NA	3.9258e-08	0.2418	4.43495e-07	0.797676	7.54413e-42	0.370281	NA	NA	1.38042e-05	0.470246	0.00042924	0.939387	2.60363e-37	0.731971	NA	NA
IL10RB	4.3645e-08	1.72883e-05	5.47543	Thyroid	1.00341e-06	0.000567714	4.89097	Breast_Mammary_Tissue	3.28648e-06	0.00109222	-4.65205	NA	NA	NA	1	1	1	0	3	5.49416	-1.1705	5.04927	0.256356	-5.32539	-2.21036	NA	NA	3.9258e-08	0.2418	4.43495e-07	0.797676	1.00739e-07	0.0270803	NA	NA	1.38042e-05	0.470246	0.00042924	0.939387	7.61437e-05	0.21663	NA	NA
IL10RB	4.3645e-08	1.72883e-05	5.47543	Thyroid	1.00341e-06	0.000567714	4.89097	Colon_Transverse	2.81506e-06	0.0011754	-4.68387	NA	NA	NA	1	1	1	0	3	5.49416	-1.1705	5.04927	0.256356	-5.19932	-1.32272	NA	NA	3.9258e-08	0.2418	4.43495e-07	0.797676	2.00014e-07	0.185927	NA	NA	1.38042e-05	0.470246	0.00042924	0.939387	0.00022583	0.553702	NA	NA
IL10RB	4.3645e-08	1.72883e-05	5.47543	Thyroid	1.00341e-06	0.000567714	4.89097	Lung	2.81506e-06	0.00084487	-4.68387	NA	NA	NA	1	1	1	0	3	5.49416	-1.1705	5.04927	0.256356	-5.19932	-1.32272	NA	NA	3.9258e-08	0.2418	4.43495e-07	0.797676	2.00014e-07	0.185927	NA	NA	1.38042e-05	0.470246	0.00042924	0.939387	0.00011669	0.557805	NA	NA
IL10RB	4.3645e-08	1.72883e-05	5.47543	Thyroid	1.00341e-06	0.000567714	4.89097	Nerve_Tibial	7.9779e-19	2.30256e-15	8.86033	NA	NA	NA	1	1	1	0	3	5.49416	-1.1705	5.04927	0.256356	9.45743	0.466258	NA	NA	3.9258e-08	0.2418	4.43495e-07	0.797676	3.15591e-21	0.641031	NA	NA	1.38042e-05	0.470246	0.00042924	0.939387	1.05178e-17	0.877691	NA	NA
IL10RB	4.3645e-08	1.72883e-05	5.47543	Thyroid	1.00341e-06	0.000567714	4.89097	Skin_Sun_Exposed_Lower_leg	1.68707e-36	5.41838e-32	12.6177	NA	NA	NA	1	1	1	0	3	5.49416	-1.1705	5.04927	0.256356	13.5536	0.935848	NA	NA	3.9258e-08	0.2418	4.43495e-07	0.797676	7.54413e-42	0.349352	NA	NA	1.38042e-05	0.470246	0.00042924	0.939387	2.56629e-37	0.712988	NA	NA
IL10RB	4.3645e-08	1.72883e-05	5.47543	Thyroid	1.00341e-06	0.000567714	4.89097	smultixcan	4.75356e-34	7.73302e-30	2.18797	NA	NA	NA	1	1	1	0	3	5.49416	-1.1705	5.04927	0.256356	2.48755	0.847551	NA	NA	3.9258e-08	0.2418	4.43495e-07	0.797676	2.06247e-39	0.139302	NA	NA	1.38042e-05	0.470246	0.00042924	0.939387	3.50277e-35	0.467983	NA	NA
IL10RB	4.3645e-08	1.72883e-05	5.47543	smultixcan	5.64874e-31	2.03552e-27	5.12741	Adipose_Subcutaneous	1.68707e-36	5.51083e-32	12.6177	NA	NA	NA	1	1	1	0	3	5.49416	-1.1705	5.48267	0.368624	13.5536	0.895947	NA	NA	3.9258e-08	0.2418	2.6564e-36	0.0742787	7.54413e-42	0.370281	NA	NA	1.38042e-05	0.470246	9.66929e-33	0.261752	2.60363e-37	0.731971	NA	NA
IL10RB	4.3645e-08	1.72883e-05	5.47543	smultixcan	5.64874e-31	2.03552e-27	5.12741	Breast_Mammary_Tissue	3.28648e-06	0.00109222	-4.65205	NA	NA	NA	1	1	1	0	3	5.49416	-1.1705	5.48267	0.368624	-5.32539	-2.21036	NA	NA	3.9258e-08	0.2418	2.6564e-36	0.0742787	1.00739e-07	0.0270803	NA	NA	1.38042e-05	0.470246	9.66929e-33	0.261752	7.61437e-05	0.21663	NA	NA
IL10RB	4.3645e-08	1.72883e-05	5.47543	smultixcan	5.64874e-31	2.03552e-27	5.12741	Colon_Transverse	2.81506e-06	0.0011754	-4.68387	NA	NA	NA	1	1	1	0	3	5.49416	-1.1705	5.48267	0.368624	-5.19932	-1.32272	NA	NA	3.9258e-08	0.2418	2.6564e-36	0.0742787	2.00014e-07	0.185927	NA	NA	1.38042e-05	0.470246	9.66929e-33	0.261752	0.00022583	0.553702	NA	NA
IL10RB	4.3645e-08	1.72883e-05	5.47543	smultixcan	5.64874e-31	2.03552e-27	5.12741	Lung	2.81506e-06	0.00084487	-4.68387	NA	NA	NA	1	1	1	0	3	5.49416	-1.1705	5.48267	0.368624	-5.19932	-1.32272	NA	NA	3.9258e-08	0.2418	2.6564e-36	0.0742787	2.00014e-07	0.185927	NA	NA	1.38042e-05	0.470246	9.66929e-33	0.261752	0.00011669	0.557805	NA	NA
IL10RB	4.3645e-08	1.72883e-05	5.47543	smultixcan	5.64874e-31	2.03552e-27	5.12741	Nerve_Tibial	7.9779e-19	2.30256e-15	8.86033	NA	NA	NA	1	1	1	0	3	5.49416	-1.1705	5.48267	0.368624	9.45743	0.466258	NA	NA	3.9258e-08	0.2418	2.6564e-36	0.0742787	3.15591e-21	0.641031	NA	NA	1.38042e-05	0.470246	9.66929e-33	0.261752	1.05178e-17	0.877691	NA	NA
IL10RB	4.3645e-08	1.72883e-05	5.47543	smultixcan	5.64874e-31	2.03552e-27	5.12741	Skin_Sun_Exposed_Lower_leg	1.68707e-36	5.41838e-32	12.6177	NA	NA	NA	1	1	1	0	3	5.49416	-1.1705	5.48267	0.368624	13.5536	0.935848	NA	NA	3.9258e-08	0.2418	2.6564e-36	0.0742787	7.54413e-42	0.349352	NA	NA	1.38042e-05	0.470246	9.66929e-33	0.261752	2.56629e-37	0.712988	NA	NA
IL10RB	4.3645e-08	1.72883e-05	5.47543	smultixcan	5.64874e-31	2.03552e-27	5.12741	smultixcan	4.75356e-34	7.73302e-30	2.18797	NA	NA	NA	1	1	1	0	3	5.49416	-1.1705	5.48267	0.368624	2.48755	0.847551	NA	NA	3.9258e-08	0.2418	2.6564e-36	0.0742787	2.06247e-39	0.139302	NA	NA	1.38042e-05	0.470246	9.66929e-33	0.261752	3.50277e-35	0.467983	NA	NA
PPP1R1B	5.368e-08	2.03584e-05	-5.43867	Artery_Aorta	4.7355e-09	5.20604e-06	5.85621	Adipose_Subcutaneous	1.21433e-08	6.50266e-06	5.6977	NA	NA	NA	1	1	1	0	3	-2.20823	7.76251	1.82592	-13.1778	1.8024	-14.326	NA	NA	0.027228	8.3267e-15	0.0678625	1.17847e-39	0.0714828	1.50489e-46	NA	NA	0.468433	5.19701e-12	0.663645	1.47697e-35	0.630091	3.6814e-43	NA	NA
PPP1R1B	5.368e-08	2.03584e-05	-5.43867	Artery_Aorta	4.7355e-09	5.20604e-06	5.85621	Adipose_Visceral_Omentum	1.25572e-08	7.06611e-06	5.69198	NA	NA	NA	1	1	1	0	3	-2.20823	7.76251	1.82592	-13.1778	1.80011	-14.3062	NA	NA	0.027228	8.3267e-15	0.0678625	1.17847e-39	0.0718432	2.00248e-46	NA	NA	0.468433	5.19701e-12	0.663645	1.47697e-35	0.637613	4.73014e-43	NA	NA
PPP1R1B	5.368e-08	2.03584e-05	-5.43867	Artery_Aorta	4.7355e-09	5.20604e-06	5.85621	Adrenal_Gland	8.35714e-09	6.17231e-06	5.76109	NA	NA	NA	1	1	1	0	3	-2.20823	7.76251	1.82592	-13.1778	1.72759	-13.3985	NA	NA	0.027228	8.3267e-15	0.0678625	1.17847e-39	0.084061	6.17233e-41	NA	NA	0.468433	5.19701e-12	0.663645	1.47697e-35	0.647305	1.36299e-37	NA	NA
PPP1R1B	5.368e-08	2.03584e-05	-5.43867	Artery_Aorta	4.7355e-09	5.20604e-06	5.85621	Brain_Amygdala	1.10986e-06	0.000496412	-4.87109	NA	NA	NA	1	1	1	0	3	-2.20823	7.76251	1.82592	-13.1778	-1.79772	12.6508	NA	NA	0.027228	8.3267e-15	0.0678625	1.17847e-39	0.0722208	1.10735e-36	NA	NA	0.468433	5.19701e-12	0.663645	1.47697e-35	0.648398	3.47487e-33	NA	NA
PPP1R1B	5.368e-08	2.03584e-05	-5.43867	Artery_Aorta	4.7355e-09	5.20604e-06	5.85621	Brain_Anterior_cingulate_cortex_BA24	8.35714e-09	6.41351e-06	5.76109	NA	NA	NA	1	1	1	0	3	-2.20823	7.76251	1.82592	-13.1778	1.72759	-13.3985	NA	NA	0.027228	8.3267e-15	0.0678625	1.17847e-39	0.084061	6.17233e-41	NA	NA	0.468433	5.19701e-12	0.663645	1.47697e-35	0.667289	2.32717e-37	NA	NA
PPP1R1B	5.368e-08	2.03584e-05	-5.43867	Artery_Aorta	4.7355e-09	5.20604e-06	5.85621	Brain_Caudate_basal_ganglia	1.60056e-06	0.00073481	-4.79825	NA	NA	NA	1	1	1	0	3	-2.20823	7.76251	1.82592	-13.1778	-1.60525	13.0658	NA	NA	0.027228	8.3267e-15	0.0678625	1.17847e-39	0.108439	5.16527e-39	NA	NA	0.468433	5.19701e-12	0.663645	1.47697e-35	0.702616	1.17984e-35	NA	NA
PPP1R1B	5.368e-08	2.03584e-05	-5.43867	Artery_Aorta	4.7355e-09	5.20604e-06	5.85621	Brain_Cerebellar_Hemisphere	8.35714e-09	5.28153e-06	5.76109	NA	NA	NA	1	1	1	0	3	-2.20823	7.76251	1.82592	-13.1778	1.72759	-13.3985	NA	NA	0.027228	8.3267e-15	0.0678625	1.17847e-39	0.084061	6.17233e-41	NA	NA	0.468433	5.19701e-12	0.663645	1.47697e-35	0.636696	1.60537e-37	NA	NA
PPP1R1B	5.368e-08	2.03584e-05	-5.43867	Artery_Aorta	4.7355e-09	5.20604e-06	5.85621	Brain_Cerebellum	8.35714e-09	4.73277e-06	5.76109	NA	NA	NA	1	1	1	0	3	-2.20823	7.76251	1.82592	-13.1778	1.72759	-13.3985	NA	NA	0.027228	8.3267e-15	0.0678625	1.17847e-39	0.084061	6.17233e-41	NA	NA	0.468433	5.19701e-12	0.663645	1.47697e-35	0.643626	1.52751e-37	NA	NA
PPP1R1B	5.368e-08	2.03584e-05	-5.43867	Artery_Aorta	4.7355e-09	5.20604e-06	5.85621	Brain_Cortex	8.35714e-09	6.26523e-06	5.76109	NA	NA	NA	1	1	1	0	3	-2.20823	7.76251	1.82592	-13.1778	1.72759	-13.3985	NA	NA	0.027228	8.3267e-15	0.0678625	1.17847e-39	0.084061	6.17233e-41	NA	NA	0.468433	5.19701e-12	0.663645	1.47697e-35	0.663318	1.54853e-37	NA	NA
PPP1R1B	5.368e-08	2.03584e-05	-5.43867	Artery_Aorta	4.7355e-09	5.20604e-06	5.85621	Brain_Frontal_Cortex_BA9	3.22441e-08	2.01415e-05	5.52879	NA	NA	NA	1	1	1	0	3	-2.20823	7.76251	1.82592	-13.1778	1.76417	-14.0756	NA	NA	0.027228	8.3267e-15	0.0678625	1.17847e-39	0.077703	5.36639e-45	NA	NA	0.468433	5.19701e-12	0.663645	1.47697e-35	0.656562	1.48828e-41	NA	NA
PPP1R1B	5.368e-08	2.03584e-05	-5.43867	Artery_Aorta	4.7355e-09	5.20604e-06	5.85621	Brain_Hippocampus	2.79798e-08	2.17284e-05	5.55363	NA	NA	NA	1	1	1	0	3	-2.20823	7.76251	1.82592	-13.1778	1.77955	-14.2242	NA	NA	0.027228	8.3267e-15	0.0678625	1.17847e-39	0.0751501	6.48599e-46	NA	NA	0.468433	5.19701e-12	0.663645	1.47697e-35	0.665021	3.44681e-42	NA	NA
PPP1R1B	5.368e-08	2.03584e-05	-5.43867	Artery_Aorta	4.7355e-09	5.20604e-06	5.85621	Brain_Nucleus_accumbens_basal_ganglia	8.35714e-09	5.98789e-06	5.76109	NA	NA	NA	1	1	1	0	3	-2.20823	7.76251	1.82592	-13.1778	1.72759	-13.3985	NA	NA	0.027228	8.3267e-15	0.0678625	1.17847e-39	0.084061	6.17233e-41	NA	NA	0.468433	5.19701e-12	0.663645	1.47697e-35	0.663643	1.31898e-37	NA	NA
PPP1R1B	5.368e-08	2.03584e-05	-5.43867	Artery_Aorta	4.7355e-09	5.20604e-06	5.85621	Brain_Putamen_basal_ganglia	8.35714e-09	6.539e-06	5.76109	NA	NA	NA	1	1	1	0	3	-2.20823	7.76251	1.82592	-13.1778	1.72759	-13.3985	NA	NA	0.027228	8.3267e-15	0.0678625	1.17847e-39	0.084061	6.17233e-41	NA	NA	0.468433	5.19701e-12	0.663645	1.47697e-35	0.674272	2.74545e-37	NA	NA
PPP1R1B	5.368e-08	2.03584e-05	-5.43867	Artery_Aorta	4.7355e-09	5.20604e-06	5.85621	Brain_Substantia_nigra	8.35714e-09	4.64819e-06	5.76109	NA	NA	NA	1	1	1	0	3	-2.20823	7.76251	1.82592	-13.1778	1.72759	-13.3985	NA	NA	0.027228	8.3267e-15	0.0678625	1.17847e-39	0.084061	6.17233e-41	NA	NA	0.468433	5.19701e-12	0.663645	1.47697e-35	0.678598	2.2429e-37	NA	NA
PPP1R1B	5.368e-08	2.03584e-05	-5.43867	Artery_Aorta	4.7355e-09	5.20604e-06	5.85621	Breast_Mammary_Tissue	2.09694e-08	1.05054e-05	5.60381	NA	NA	NA	1	1	1	0	3	-2.20823	7.76251	1.82592	-13.1778	1.77988	-14.1723	NA	NA	0.027228	8.3267e-15	0.0678625	1.17847e-39	0.0750952	1.35974e-45	NA	NA	0.468433	5.19701e-12	0.663645	1.47697e-35	0.636501	3.99401e-42	NA	NA
PPP1R1B	5.368e-08	2.03584e-05	-5.43867	Artery_Aorta	4.7355e-09	5.20604e-06	5.85621	Colon_Sigmoid	8.35714e-09	4.91226e-06	5.76109	NA	NA	NA	1	1	1	0	3	-2.20823	7.76251	1.82592	-13.1778	1.72759	-13.3985	NA	NA	0.027228	8.3267e-15	0.0678625	1.17847e-39	0.084061	6.17233e-41	NA	NA	0.468433	5.19701e-12	0.663645	1.47697e-35	0.663213	1.83571e-37	NA	NA
PPP1R1B	5.368e-08	2.03584e-05	-5.43867	Artery_Aorta	4.7355e-09	5.20604e-06	5.85621	Colon_Transverse	8.35714e-09	5.7382e-06	5.76109	NA	NA	NA	1	1	1	0	3	-2.20823	7.76251	1.82592	-13.1778	1.72759	-13.3985	NA	NA	0.027228	8.3267e-15	0.0678625	1.17847e-39	0.084061	6.17233e-41	NA	NA	0.468433	5.19701e-12	0.663645	1.47697e-35	0.657999	1.67023e-37	NA	NA
PPP1R1B	5.368e-08	2.03584e-05	-5.43867	Artery_Aorta	4.7355e-09	5.20604e-06	5.85621	Esophagus_Muscularis	8.35714e-09	4.71033e-06	5.76109	NA	NA	NA	1	1	1	0	3	-2.20823	7.76251	1.82592	-13.1778	1.72759	-13.3985	NA	NA	0.027228	8.3267e-15	0.0678625	1.17847e-39	0.084061	6.17233e-41	NA	NA	0.468433	5.19701e-12	0.663645	1.47697e-35	0.65678	1.51588e-37	NA	NA
PPP1R1B	5.368e-08	2.03584e-05	-5.43867	Artery_Aorta	4.7355e-09	5.20604e-06	5.85621	Lung	8.35714e-09	4.13113e-06	5.76109	NA	NA	NA	1	1	1	0	3	-2.20823	7.76251	1.82592	-13.1778	1.72759	-13.3985	NA	NA	0.027228	8.3267e-15	0.0678625	1.17847e-39	0.084061	6.17233e-41	NA	NA	0.468433	5.19701e-12	0.663645	1.47697e-35	0.657198	1.45099e-37	NA	NA
PPP1R1B	5.368e-08	2.03584e-05	-5.43867	Artery_Aorta	4.7355e-09	5.20604e-06	5.85621	Minor_Salivary_Gland	8.35714e-09	5.11482e-06	5.76109	NA	NA	NA	1	1	1	0	3	-2.20823	7.76251	1.82592	-13.1778	1.72759	-13.3985	NA	NA	0.027228	8.3267e-15	0.0678625	1.17847e-39	0.084061	6.17233e-41	NA	NA	0.468433	5.19701e-12	0.663645	1.47697e-35	0.642359	3.01806e-37	NA	NA
PPP1R1B	5.368e-08	2.03584e-05	-5.43867	Artery_Aorta	4.7355e-09	5.20604e-06	5.85621	Nerve_Tibial	8.35714e-09	4.5943e-06	5.76109	NA	NA	NA	1	1	1	0	3	-2.20823	7.76251	1.82592	-13.1778	1.72759	-13.3985	NA	NA	0.027228	8.3267e-15	0.0678625	1.17847e-39	0.084061	6.17233e-41	NA	NA	0.468433	5.19701e-12	0.663645	1.47697e-35	0.655181	1.40124e-37	NA	NA
PPP1R1B	5.368e-08	2.03584e-05	-5.43867	Artery_Aorta	4.7355e-09	5.20604e-06	5.85621	Ovary	8.35714e-09	6.02052e-06	5.76109	NA	NA	NA	1	1	1	0	3	-2.20823	7.76251	1.82592	-13.1778	1.72759	-13.3985	NA	NA	0.027228	8.3267e-15	0.0678625	1.17847e-39	0.084061	6.17233e-41	NA	NA	0.468433	5.19701e-12	0.663645	1.47697e-35	0.659269	2.1811e-37	NA	NA
PPP1R1B	5.368e-08	2.03584e-05	-5.43867	Artery_Aorta	4.7355e-09	5.20604e-06	5.85621	Pancreas	8.35714e-09	6.58053e-06	5.76109	NA	NA	NA	1	1	1	0	3	-2.20823	7.76251	1.82592	-13.1778	1.72759	-13.3985	NA	NA	0.027228	8.3267e-15	0.0678625	1.17847e-39	0.084061	6.17233e-41	NA	NA	0.468433	5.19701e-12	0.663645	1.47697e-35	0.653916	1.6474e-37	NA	NA
PPP1R1B	5.368e-08	2.03584e-05	-5.43867	Artery_Aorta	4.7355e-09	5.20604e-06	5.85621	Prostate	8.35714e-09	5.30286e-06	5.76109	NA	NA	NA	1	1	1	0	3	-2.20823	7.76251	1.82592	-13.1778	1.72759	-13.3985	NA	NA	0.027228	8.3267e-15	0.0678625	1.17847e-39	0.084061	6.17233e-41	NA	NA	0.468433	5.19701e-12	0.663645	1.47697e-35	0.657054	1.68278e-37	NA	NA
PPP1R1B	5.368e-08	2.03584e-05	-5.43867	Artery_Aorta	4.7355e-09	5.20604e-06	5.85621	Skin_Not_Sun_Exposed_Suprapubic	8.35714e-09	4.29409e-06	5.76109	NA	NA	NA	1	1	1	0	3	-2.20823	7.76251	1.82592	-13.1778	1.72759	-13.3985	NA	NA	0.027228	8.3267e-15	0.0678625	1.17847e-39	0.084061	6.17233e-41	NA	NA	0.468433	5.19701e-12	0.663645	1.47697e-35	0.637379	1.14648e-37	NA	NA
PPP1R1B	5.368e-08	2.03584e-05	-5.43867	Artery_Aorta	4.7355e-09	5.20604e-06	5.85621	Stomach	1.10986e-06	0.000476059	-4.87109	NA	NA	NA	1	1	1	0	3	-2.20823	7.76251	1.82592	-13.1778	-1.79772	12.6508	NA	NA	0.027228	8.3267e-15	0.0678625	1.17847e-39	0.0722208	1.10735e-36	NA	NA	0.468433	5.19701e-12	0.663645	1.47697e-35	0.634619	2.85908e-33	NA	NA
PPP1R1B	5.368e-08	2.03584e-05	-5.43867	Artery_Aorta	4.7355e-09	5.20604e-06	5.85621	Testis	8.35714e-09	8.13385e-06	5.76109	NA	NA	NA	1	1	1	0	3	-2.20823	7.76251	1.82592	-13.1778	1.72759	-13.3985	NA	NA	0.027228	8.3267e-15	0.0678625	1.17847e-39	0.084061	6.17233e-41	NA	NA	0.468433	5.19701e-12	0.663645	1.47697e-35	0.677371	2.8063e-37	NA	NA
PPP1R1B	5.368e-08	2.03584e-05	-5.43867	Artery_Aorta	4.7355e-09	5.20604e-06	5.85621	Vagina	8.35714e-09	5.80478e-06	5.76109	NA	NA	NA	1	1	1	0	3	-2.20823	7.76251	1.82592	-13.1778	1.72759	-13.3985	NA	NA	0.027228	8.3267e-15	0.0678625	1.17847e-39	0.084061	6.17233e-41	NA	NA	0.468433	5.19701e-12	0.663645	1.47697e-35	0.673965	1.59987e-37	NA	NA
PPP1R1B	5.368e-08	2.03584e-05	-5.43867	Artery_Aorta	4.7355e-09	5.20604e-06	5.85621	smultixcan	6.07473e-09	4.58119e-06	5.73191	NA	NA	NA	1	1	1	0	3	-2.20823	7.76251	1.82592	-13.1778	1.73912	-13.5629	NA	NA	0.027228	8.3267e-15	0.0678625	1.17847e-39	0.0778554	5.25555e-43	NA	NA	0.468433	5.19701e-12	0.663645	1.47697e-35	0.637901	1.26918e-39	NA	NA
PPP1R1B	5.368e-08	2.03584e-05	-5.43867	Artery_Tibial	4.7355e-09	6.47922e-06	5.85621	Adipose_Subcutaneous	1.21433e-08	6.50266e-06	5.6977	NA	NA	NA	1	1	1	0	3	-2.20823	7.76251	1.82592	-13.1778	1.8024	-14.326	NA	NA	0.027228	8.3267e-15	0.0678625	1.17847e-39	0.0714828	1.50489e-46	NA	NA	0.468433	5.19701e-12	0.670745	1.50078e-35	0.630091	3.6814e-43	NA	NA
PPP1R1B	5.368e-08	2.03584e-05	-5.43867	Artery_Tibial	4.7355e-09	6.47922e-06	5.85621	Adipose_Visceral_Omentum	1.25572e-08	7.06611e-06	5.69198	NA	NA	NA	1	1	1	0	3	-2.20823	7.76251	1.82592	-13.1778	1.80011	-14.3062	NA	NA	0.027228	8.3267e-15	0.0678625	1.17847e-39	0.0718432	2.00248e-46	NA	NA	0.468433	5.19701e-12	0.670745	1.50078e-35	0.637613	4.73014e-43	NA	NA
PPP1R1B	5.368e-08	2.03584e-05	-5.43867	Artery_Tibial	4.7355e-09	6.47922e-06	5.85621	Adrenal_Gland	8.35714e-09	6.17231e-06	5.76109	NA	NA	NA	1	1	1	0	3	-2.20823	7.76251	1.82592	-13.1778	1.72759	-13.3985	NA	NA	0.027228	8.3267e-15	0.0678625	1.17847e-39	0.084061	6.17233e-41	NA	NA	0.468433	5.19701e-12	0.670745	1.50078e-35	0.647305	1.36299e-37	NA	NA
PPP1R1B	5.368e-08	2.03584e-05	-5.43867	Artery_Tibial	4.7355e-09	6.47922e-06	5.85621	Brain_Amygdala	1.10986e-06	0.000496412	-4.87109	NA	NA	NA	1	1	1	0	3	-2.20823	7.76251	1.82592	-13.1778	-1.79772	12.6508	NA	NA	0.027228	8.3267e-15	0.0678625	1.17847e-39	0.0722208	1.10735e-36	NA	NA	0.468433	5.19701e-12	0.670745	1.50078e-35	0.648398	3.47487e-33	NA	NA
PPP1R1B	5.368e-08	2.03584e-05	-5.43867	Artery_Tibial	4.7355e-09	6.47922e-06	5.85621	Brain_Anterior_cingulate_cortex_BA24	8.35714e-09	6.41351e-06	5.76109	NA	NA	NA	1	1	1	0	3	-2.20823	7.76251	1.82592	-13.1778	1.72759	-13.3985	NA	NA	0.027228	8.3267e-15	0.0678625	1.17847e-39	0.084061	6.17233e-41	NA	NA	0.468433	5.19701e-12	0.670745	1.50078e-35	0.667289	2.32717e-37	NA	NA
PPP1R1B	5.368e-08	2.03584e-05	-5.43867	Artery_Tibial	4.7355e-09	6.47922e-06	5.85621	Brain_Caudate_basal_ganglia	1.60056e-06	0.00073481	-4.79825	NA	NA	NA	1	1	1	0	3	-2.20823	7.76251	1.82592	-13.1778	-1.60525	13.0658	NA	NA	0.027228	8.3267e-15	0.0678625	1.17847e-39	0.108439	5.16527e-39	NA	NA	0.468433	5.19701e-12	0.670745	1.50078e-35	0.702616	1.17984e-35	NA	NA
PPP1R1B	5.368e-08	2.03584e-05	-5.43867	Artery_Tibial	4.7355e-09	6.47922e-06	5.85621	Brain_Cerebellar_Hemisphere	8.35714e-09	5.28153e-06	5.76109	NA	NA	NA	1	1	1	0	3	-2.20823	7.76251	1.82592	-13.1778	1.72759	-13.3985	NA	NA	0.027228	8.3267e-15	0.0678625	1.17847e-39	0.084061	6.17233e-41	NA	NA	0.468433	5.19701e-12	0.670745	1.50078e-35	0.636696	1.60537e-37	NA	NA
PPP1R1B	5.368e-08	2.03584e-05	-5.43867	Artery_Tibial	4.7355e-09	6.47922e-06	5.85621	Brain_Cerebellum	8.35714e-09	4.73277e-06	5.76109	NA	NA	NA	1	1	1	0	3	-2.20823	7.76251	1.82592	-13.1778	1.72759	-13.3985	NA	NA	0.027228	8.3267e-15	0.0678625	1.17847e-39	0.084061	6.17233e-41	NA	NA	0.468433	5.19701e-12	0.670745	1.50078e-35	0.643626	1.52751e-37	NA	NA
PPP1R1B	5.368e-08	2.03584e-05	-5.43867	Artery_Tibial	4.7355e-09	6.47922e-06	5.85621	Brain_Cortex	8.35714e-09	6.26523e-06	5.76109	NA	NA	NA	1	1	1	0	3	-2.20823	7.76251	1.82592	-13.1778	1.72759	-13.3985	NA	NA	0.027228	8.3267e-15	0.0678625	1.17847e-39	0.084061	6.17233e-41	NA	NA	0.468433	5.19701e-12	0.670745	1.50078e-35	0.663318	1.54853e-37	NA	NA
PPP1R1B	5.368e-08	2.03584e-05	-5.43867	Artery_Tibial	4.7355e-09	6.47922e-06	5.85621	Brain_Frontal_Cortex_BA9	3.22441e-08	2.01415e-05	5.52879	NA	NA	NA	1	1	1	0	3	-2.20823	7.76251	1.82592	-13.1778	1.76417	-14.0756	NA	NA	0.027228	8.3267e-15	0.0678625	1.17847e-39	0.077703	5.36639e-45	NA	NA	0.468433	5.19701e-12	0.670745	1.50078e-35	0.656562	1.48828e-41	NA	NA
PPP1R1B	5.368e-08	2.03584e-05	-5.43867	Artery_Tibial	4.7355e-09	6.47922e-06	5.85621	Brain_Hippocampus	2.79798e-08	2.17284e-05	5.55363	NA	NA	NA	1	1	1	0	3	-2.20823	7.76251	1.82592	-13.1778	1.77955	-14.2242	NA	NA	0.027228	8.3267e-15	0.0678625	1.17847e-39	0.0751501	6.48599e-46	NA	NA	0.468433	5.19701e-12	0.670745	1.50078e-35	0.665021	3.44681e-42	NA	NA
PPP1R1B	5.368e-08	2.03584e-05	-5.43867	Artery_Tibial	4.7355e-09	6.47922e-06	5.85621	Brain_Nucleus_accumbens_basal_ganglia	8.35714e-09	5.98789e-06	5.76109	NA	NA	NA	1	1	1	0	3	-2.20823	7.76251	1.82592	-13.1778	1.72759	-13.3985	NA	NA	0.027228	8.3267e-15	0.0678625	1.17847e-39	0.084061	6.17233e-41	NA	NA	0.468433	5.19701e-12	0.670745	1.50078e-35	0.663643	1.31898e-37	NA	NA
PPP1R1B	5.368e-08	2.03584e-05	-5.43867	Artery_Tibial	4.7355e-09	6.47922e-06	5.85621	Brain_Putamen_basal_ganglia	8.35714e-09	6.539e-06	5.76109	NA	NA	NA	1	1	1	0	3	-2.20823	7.76251	1.82592	-13.1778	1.72759	-13.3985	NA	NA	0.027228	8.3267e-15	0.0678625	1.17847e-39	0.084061	6.17233e-41	NA	NA	0.468433	5.19701e-12	0.670745	1.50078e-35	0.674272	2.74545e-37	NA	NA
PPP1R1B	5.368e-08	2.03584e-05	-5.43867	Artery_Tibial	4.7355e-09	6.47922e-06	5.85621	Brain_Substantia_nigra	8.35714e-09	4.64819e-06	5.76109	NA	NA	NA	1	1	1	0	3	-2.20823	7.76251	1.82592	-13.1778	1.72759	-13.3985	NA	NA	0.027228	8.3267e-15	0.0678625	1.17847e-39	0.084061	6.17233e-41	NA	NA	0.468433	5.19701e-12	0.670745	1.50078e-35	0.678598	2.2429e-37	NA	NA
PPP1R1B	5.368e-08	2.03584e-05	-5.43867	Artery_Tibial	4.7355e-09	6.47922e-06	5.85621	Breast_Mammary_Tissue	2.09694e-08	1.05054e-05	5.60381	NA	NA	NA	1	1	1	0	3	-2.20823	7.76251	1.82592	-13.1778	1.77988	-14.1723	NA	NA	0.027228	8.3267e-15	0.0678625	1.17847e-39	0.0750952	1.35974e-45	NA	NA	0.468433	5.19701e-12	0.670745	1.50078e-35	0.636501	3.99401e-42	NA	NA
PPP1R1B	5.368e-08	2.03584e-05	-5.43867	Artery_Tibial	4.7355e-09	6.47922e-06	5.85621	Colon_Sigmoid	8.35714e-09	4.91226e-06	5.76109	NA	NA	NA	1	1	1	0	3	-2.20823	7.76251	1.82592	-13.1778	1.72759	-13.3985	NA	NA	0.027228	8.3267e-15	0.0678625	1.17847e-39	0.084061	6.17233e-41	NA	NA	0.468433	5.19701e-12	0.670745	1.50078e-35	0.663213	1.83571e-37	NA	NA
PPP1R1B	5.368e-08	2.03584e-05	-5.43867	Artery_Tibial	4.7355e-09	6.47922e-06	5.85621	Colon_Transverse	8.35714e-09	5.7382e-06	5.76109	NA	NA	NA	1	1	1	0	3	-2.20823	7.76251	1.82592	-13.1778	1.72759	-13.3985	NA	NA	0.027228	8.3267e-15	0.0678625	1.17847e-39	0.084061	6.17233e-41	NA	NA	0.468433	5.19701e-12	0.670745	1.50078e-35	0.657999	1.67023e-37	NA	NA
PPP1R1B	5.368e-08	2.03584e-05	-5.43867	Artery_Tibial	4.7355e-09	6.47922e-06	5.85621	Esophagus_Muscularis	8.35714e-09	4.71033e-06	5.76109	NA	NA	NA	1	1	1	0	3	-2.20823	7.76251	1.82592	-13.1778	1.72759	-13.3985	NA	NA	0.027228	8.3267e-15	0.0678625	1.17847e-39	0.084061	6.17233e-41	NA	NA	0.468433	5.19701e-12	0.670745	1.50078e-35	0.65678	1.51588e-37	NA	NA
PPP1R1B	5.368e-08	2.03584e-05	-5.43867	Artery_Tibial	4.7355e-09	6.47922e-06	5.85621	Lung	8.35714e-09	4.13113e-06	5.76109	NA	NA	NA	1	1	1	0	3	-2.20823	7.76251	1.82592	-13.1778	1.72759	-13.3985	NA	NA	0.027228	8.3267e-15	0.0678625	1.17847e-39	0.084061	6.17233e-41	NA	NA	0.468433	5.19701e-12	0.670745	1.50078e-35	0.657198	1.45099e-37	NA	NA
PPP1R1B	5.368e-08	2.03584e-05	-5.43867	Artery_Tibial	4.7355e-09	6.47922e-06	5.85621	Minor_Salivary_Gland	8.35714e-09	5.11482e-06	5.76109	NA	NA	NA	1	1	1	0	3	-2.20823	7.76251	1.82592	-13.1778	1.72759	-13.3985	NA	NA	0.027228	8.3267e-15	0.0678625	1.17847e-39	0.084061	6.17233e-41	NA	NA	0.468433	5.19701e-12	0.670745	1.50078e-35	0.642359	3.01806e-37	NA	NA
PPP1R1B	5.368e-08	2.03584e-05	-5.43867	Artery_Tibial	4.7355e-09	6.47922e-06	5.85621	Nerve_Tibial	8.35714e-09	4.5943e-06	5.76109	NA	NA	NA	1	1	1	0	3	-2.20823	7.76251	1.82592	-13.1778	1.72759	-13.3985	NA	NA	0.027228	8.3267e-15	0.0678625	1.17847e-39	0.084061	6.17233e-41	NA	NA	0.468433	5.19701e-12	0.670745	1.50078e-35	0.655181	1.40124e-37	NA	NA
PPP1R1B	5.368e-08	2.03584e-05	-5.43867	Artery_Tibial	4.7355e-09	6.47922e-06	5.85621	Ovary	8.35714e-09	6.02052e-06	5.76109	NA	NA	NA	1	1	1	0	3	-2.20823	7.76251	1.82592	-13.1778	1.72759	-13.3985	NA	NA	0.027228	8.3267e-15	0.0678625	1.17847e-39	0.084061	6.17233e-41	NA	NA	0.468433	5.19701e-12	0.670745	1.50078e-35	0.659269	2.1811e-37	NA	NA
PPP1R1B	5.368e-08	2.03584e-05	-5.43867	Artery_Tibial	4.7355e-09	6.47922e-06	5.85621	Pancreas	8.35714e-09	6.58053e-06	5.76109	NA	NA	NA	1	1	1	0	3	-2.20823	7.76251	1.82592	-13.1778	1.72759	-13.3985	NA	NA	0.027228	8.3267e-15	0.0678625	1.17847e-39	0.084061	6.17233e-41	NA	NA	0.468433	5.19701e-12	0.670745	1.50078e-35	0.653916	1.6474e-37	NA	NA
PPP1R1B	5.368e-08	2.03584e-05	-5.43867	Artery_Tibial	4.7355e-09	6.47922e-06	5.85621	Prostate	8.35714e-09	5.30286e-06	5.76109	NA	NA	NA	1	1	1	0	3	-2.20823	7.76251	1.82592	-13.1778	1.72759	-13.3985	NA	NA	0.027228	8.3267e-15	0.0678625	1.17847e-39	0.084061	6.17233e-41	NA	NA	0.468433	5.19701e-12	0.670745	1.50078e-35	0.657054	1.68278e-37	NA	NA
PPP1R1B	5.368e-08	2.03584e-05	-5.43867	Artery_Tibial	4.7355e-09	6.47922e-06	5.85621	Skin_Not_Sun_Exposed_Suprapubic	8.35714e-09	4.29409e-06	5.76109	NA	NA	NA	1	1	1	0	3	-2.20823	7.76251	1.82592	-13.1778	1.72759	-13.3985	NA	NA	0.027228	8.3267e-15	0.0678625	1.17847e-39	0.084061	6.17233e-41	NA	NA	0.468433	5.19701e-12	0.670745	1.50078e-35	0.637379	1.14648e-37	NA	NA
PPP1R1B	5.368e-08	2.03584e-05	-5.43867	Artery_Tibial	4.7355e-09	6.47922e-06	5.85621	Stomach	1.10986e-06	0.000476059	-4.87109	NA	NA	NA	1	1	1	0	3	-2.20823	7.76251	1.82592	-13.1778	-1.79772	12.6508	NA	NA	0.027228	8.3267e-15	0.0678625	1.17847e-39	0.0722208	1.10735e-36	NA	NA	0.468433	5.19701e-12	0.670745	1.50078e-35	0.634619	2.85908e-33	NA	NA
PPP1R1B	5.368e-08	2.03584e-05	-5.43867	Artery_Tibial	4.7355e-09	6.47922e-06	5.85621	Testis	8.35714e-09	8.13385e-06	5.76109	NA	NA	NA	1	1	1	0	3	-2.20823	7.76251	1.82592	-13.1778	1.72759	-13.3985	NA	NA	0.027228	8.3267e-15	0.0678625	1.17847e-39	0.084061	6.17233e-41	NA	NA	0.468433	5.19701e-12	0.670745	1.50078e-35	0.677371	2.8063e-37	NA	NA
PPP1R1B	5.368e-08	2.03584e-05	-5.43867	Artery_Tibial	4.7355e-09	6.47922e-06	5.85621	Vagina	8.35714e-09	5.80478e-06	5.76109	NA	NA	NA	1	1	1	0	3	-2.20823	7.76251	1.82592	-13.1778	1.72759	-13.3985	NA	NA	0.027228	8.3267e-15	0.0678625	1.17847e-39	0.084061	6.17233e-41	NA	NA	0.468433	5.19701e-12	0.670745	1.50078e-35	0.673965	1.59987e-37	NA	NA
PPP1R1B	5.368e-08	2.03584e-05	-5.43867	Artery_Tibial	4.7355e-09	6.47922e-06	5.85621	smultixcan	6.07473e-09	4.58119e-06	5.73191	NA	NA	NA	1	1	1	0	3	-2.20823	7.76251	1.82592	-13.1778	1.73912	-13.5629	NA	NA	0.027228	8.3267e-15	0.0678625	1.17847e-39	0.0778554	5.25555e-43	NA	NA	0.468433	5.19701e-12	0.670745	1.50078e-35	0.637901	1.26918e-39	NA	NA
PPP1R1B	5.368e-08	2.03584e-05	-5.43867	Brain_Amygdala	2.49873e-10	3.71562e-07	-6.32706	Adipose_Subcutaneous	1.21433e-08	6.50266e-06	5.6977	NA	NA	NA	1	1	1	0	3	-2.20823	7.76251	-2.92577	12.9578	1.8024	-14.326	NA	NA	0.027228	8.3267e-15	0.00343599	2.12118e-38	0.0714828	1.50489e-46	NA	NA	0.468433	5.19701e-12	0.289756	7.49296e-35	0.630091	3.6814e-43	NA	NA
PPP1R1B	5.368e-08	2.03584e-05	-5.43867	Brain_Amygdala	2.49873e-10	3.71562e-07	-6.32706	Adipose_Visceral_Omentum	1.25572e-08	7.06611e-06	5.69198	NA	NA	NA	1	1	1	0	3	-2.20823	7.76251	-2.92577	12.9578	1.80011	-14.3062	NA	NA	0.027228	8.3267e-15	0.00343599	2.12118e-38	0.0718432	2.00248e-46	NA	NA	0.468433	5.19701e-12	0.289756	7.49296e-35	0.637613	4.73014e-43	NA	NA
PPP1R1B	5.368e-08	2.03584e-05	-5.43867	Brain_Amygdala	2.49873e-10	3.71562e-07	-6.32706	Adrenal_Gland	8.35714e-09	6.17231e-06	5.76109	NA	NA	NA	1	1	1	0	3	-2.20823	7.76251	-2.92577	12.9578	1.72759	-13.3985	NA	NA	0.027228	8.3267e-15	0.00343599	2.12118e-38	0.084061	6.17233e-41	NA	NA	0.468433	5.19701e-12	0.289756	7.49296e-35	0.647305	1.36299e-37	NA	NA
PPP1R1B	5.368e-08	2.03584e-05	-5.43867	Brain_Amygdala	2.49873e-10	3.71562e-07	-6.32706	Brain_Amygdala	1.10986e-06	0.000496412	-4.87109	NA	NA	NA	1	1	1	0	3	-2.20823	7.76251	-2.92577	12.9578	-1.79772	12.6508	NA	NA	0.027228	8.3267e-15	0.00343599	2.12118e-38	0.0722208	1.10735e-36	NA	NA	0.468433	5.19701e-12	0.289756	7.49296e-35	0.648398	3.47487e-33	NA	NA
PPP1R1B	5.368e-08	2.03584e-05	-5.43867	Brain_Amygdala	2.49873e-10	3.71562e-07	-6.32706	Brain_Anterior_cingulate_cortex_BA24	8.35714e-09	6.41351e-06	5.76109	NA	NA	NA	1	1	1	0	3	-2.20823	7.76251	-2.92577	12.9578	1.72759	-13.3985	NA	NA	0.027228	8.3267e-15	0.00343599	2.12118e-38	0.084061	6.17233e-41	NA	NA	0.468433	5.19701e-12	0.289756	7.49296e-35	0.667289	2.32717e-37	NA	NA
PPP1R1B	5.368e-08	2.03584e-05	-5.43867	Brain_Amygdala	2.49873e-10	3.71562e-07	-6.32706	Brain_Caudate_basal_ganglia	1.60056e-06	0.00073481	-4.79825	NA	NA	NA	1	1	1	0	3	-2.20823	7.76251	-2.92577	12.9578	-1.60525	13.0658	NA	NA	0.027228	8.3267e-15	0.00343599	2.12118e-38	0.108439	5.16527e-39	NA	NA	0.468433	5.19701e-12	0.289756	7.49296e-35	0.702616	1.17984e-35	NA	NA
PPP1R1B	5.368e-08	2.03584e-05	-5.43867	Brain_Amygdala	2.49873e-10	3.71562e-07	-6.32706	Brain_Cerebellar_Hemisphere	8.35714e-09	5.28153e-06	5.76109	NA	NA	NA	1	1	1	0	3	-2.20823	7.76251	-2.92577	12.9578	1.72759	-13.3985	NA	NA	0.027228	8.3267e-15	0.00343599	2.12118e-38	0.084061	6.17233e-41	NA	NA	0.468433	5.19701e-12	0.289756	7.49296e-35	0.636696	1.60537e-37	NA	NA
PPP1R1B	5.368e-08	2.03584e-05	-5.43867	Brain_Amygdala	2.49873e-10	3.71562e-07	-6.32706	Brain_Cerebellum	8.35714e-09	4.73277e-06	5.76109	NA	NA	NA	1	1	1	0	3	-2.20823	7.76251	-2.92577	12.9578	1.72759	-13.3985	NA	NA	0.027228	8.3267e-15	0.00343599	2.12118e-38	0.084061	6.17233e-41	NA	NA	0.468433	5.19701e-12	0.289756	7.49296e-35	0.643626	1.52751e-37	NA	NA
PPP1R1B	5.368e-08	2.03584e-05	-5.43867	Brain_Amygdala	2.49873e-10	3.71562e-07	-6.32706	Brain_Cortex	8.35714e-09	6.26523e-06	5.76109	NA	NA	NA	1	1	1	0	3	-2.20823	7.76251	-2.92577	12.9578	1.72759	-13.3985	NA	NA	0.027228	8.3267e-15	0.00343599	2.12118e-38	0.084061	6.17233e-41	NA	NA	0.468433	5.19701e-12	0.289756	7.49296e-35	0.663318	1.54853e-37	NA	NA
PPP1R1B	5.368e-08	2.03584e-05	-5.43867	Brain_Amygdala	2.49873e-10	3.71562e-07	-6.32706	Brain_Frontal_Cortex_BA9	3.22441e-08	2.01415e-05	5.52879	NA	NA	NA	1	1	1	0	3	-2.20823	7.76251	-2.92577	12.9578	1.76417	-14.0756	NA	NA	0.027228	8.3267e-15	0.00343599	2.12118e-38	0.077703	5.36639e-45	NA	NA	0.468433	5.19701e-12	0.289756	7.49296e-35	0.656562	1.48828e-41	NA	NA
PPP1R1B	5.368e-08	2.03584e-05	-5.43867	Brain_Amygdala	2.49873e-10	3.71562e-07	-6.32706	Brain_Hippocampus	2.79798e-08	2.17284e-05	5.55363	NA	NA	NA	1	1	1	0	3	-2.20823	7.76251	-2.92577	12.9578	1.77955	-14.2242	NA	NA	0.027228	8.3267e-15	0.00343599	2.12118e-38	0.0751501	6.48599e-46	NA	NA	0.468433	5.19701e-12	0.289756	7.49296e-35	0.665021	3.44681e-42	NA	NA
PPP1R1B	5.368e-08	2.03584e-05	-5.43867	Brain_Amygdala	2.49873e-10	3.71562e-07	-6.32706	Brain_Nucleus_accumbens_basal_ganglia	8.35714e-09	5.98789e-06	5.76109	NA	NA	NA	1	1	1	0	3	-2.20823	7.76251	-2.92577	12.9578	1.72759	-13.3985	NA	NA	0.027228	8.3267e-15	0.00343599	2.12118e-38	0.084061	6.17233e-41	NA	NA	0.468433	5.19701e-12	0.289756	7.49296e-35	0.663643	1.31898e-37	NA	NA
PPP1R1B	5.368e-08	2.03584e-05	-5.43867	Brain_Amygdala	2.49873e-10	3.71562e-07	-6.32706	Brain_Putamen_basal_ganglia	8.35714e-09	6.539e-06	5.76109	NA	NA	NA	1	1	1	0	3	-2.20823	7.76251	-2.92577	12.9578	1.72759	-13.3985	NA	NA	0.027228	8.3267e-15	0.00343599	2.12118e-38	0.084061	6.17233e-41	NA	NA	0.468433	5.19701e-12	0.289756	7.49296e-35	0.674272	2.74545e-37	NA	NA
PPP1R1B	5.368e-08	2.03584e-05	-5.43867	Brain_Amygdala	2.49873e-10	3.71562e-07	-6.32706	Brain_Substantia_nigra	8.35714e-09	4.64819e-06	5.76109	NA	NA	NA	1	1	1	0	3	-2.20823	7.76251	-2.92577	12.9578	1.72759	-13.3985	NA	NA	0.027228	8.3267e-15	0.00343599	2.12118e-38	0.084061	6.17233e-41	NA	NA	0.468433	5.19701e-12	0.289756	7.49296e-35	0.678598	2.2429e-37	NA	NA
PPP1R1B	5.368e-08	2.03584e-05	-5.43867	Brain_Amygdala	2.49873e-10	3.71562e-07	-6.32706	Breast_Mammary_Tissue	2.09694e-08	1.05054e-05	5.60381	NA	NA	NA	1	1	1	0	3	-2.20823	7.76251	-2.92577	12.9578	1.77988	-14.1723	NA	NA	0.027228	8.3267e-15	0.00343599	2.12118e-38	0.0750952	1.35974e-45	NA	NA	0.468433	5.19701e-12	0.289756	7.49296e-35	0.636501	3.99401e-42	NA	NA
PPP1R1B	5.368e-08	2.03584e-05	-5.43867	Brain_Amygdala	2.49873e-10	3.71562e-07	-6.32706	Colon_Sigmoid	8.35714e-09	4.91226e-06	5.76109	NA	NA	NA	1	1	1	0	3	-2.20823	7.76251	-2.92577	12.9578	1.72759	-13.3985	NA	NA	0.027228	8.3267e-15	0.00343599	2.12118e-38	0.084061	6.17233e-41	NA	NA	0.468433	5.19701e-12	0.289756	7.49296e-35	0.663213	1.83571e-37	NA	NA
PPP1R1B	5.368e-08	2.03584e-05	-5.43867	Brain_Amygdala	2.49873e-10	3.71562e-07	-6.32706	Colon_Transverse	8.35714e-09	5.7382e-06	5.76109	NA	NA	NA	1	1	1	0	3	-2.20823	7.76251	-2.92577	12.9578	1.72759	-13.3985	NA	NA	0.027228	8.3267e-15	0.00343599	2.12118e-38	0.084061	6.17233e-41	NA	NA	0.468433	5.19701e-12	0.289756	7.49296e-35	0.657999	1.67023e-37	NA	NA
PPP1R1B	5.368e-08	2.03584e-05	-5.43867	Brain_Amygdala	2.49873e-10	3.71562e-07	-6.32706	Esophagus_Muscularis	8.35714e-09	4.71033e-06	5.76109	NA	NA	NA	1	1	1	0	3	-2.20823	7.76251	-2.92577	12.9578	1.72759	-13.3985	NA	NA	0.027228	8.3267e-15	0.00343599	2.12118e-38	0.084061	6.17233e-41	NA	NA	0.468433	5.19701e-12	0.289756	7.49296e-35	0.65678	1.51588e-37	NA	NA
PPP1R1B	5.368e-08	2.03584e-05	-5.43867	Brain_Amygdala	2.49873e-10	3.71562e-07	-6.32706	Lung	8.35714e-09	4.13113e-06	5.76109	NA	NA	NA	1	1	1	0	3	-2.20823	7.76251	-2.92577	12.9578	1.72759	-13.3985	NA	NA	0.027228	8.3267e-15	0.00343599	2.12118e-38	0.084061	6.17233e-41	NA	NA	0.468433	5.19701e-12	0.289756	7.49296e-35	0.657198	1.45099e-37	NA	NA
PPP1R1B	5.368e-08	2.03584e-05	-5.43867	Brain_Amygdala	2.49873e-10	3.71562e-07	-6.32706	Minor_Salivary_Gland	8.35714e-09	5.11482e-06	5.76109	NA	NA	NA	1	1	1	0	3	-2.20823	7.76251	-2.92577	12.9578	1.72759	-13.3985	NA	NA	0.027228	8.3267e-15	0.00343599	2.12118e-38	0.084061	6.17233e-41	NA	NA	0.468433	5.19701e-12	0.289756	7.49296e-35	0.642359	3.01806e-37	NA	NA
PPP1R1B	5.368e-08	2.03584e-05	-5.43867	Brain_Amygdala	2.49873e-10	3.71562e-07	-6.32706	Nerve_Tibial	8.35714e-09	4.5943e-06	5.76109	NA	NA	NA	1	1	1	0	3	-2.20823	7.76251	-2.92577	12.9578	1.72759	-13.3985	NA	NA	0.027228	8.3267e-15	0.00343599	2.12118e-38	0.084061	6.17233e-41	NA	NA	0.468433	5.19701e-12	0.289756	7.49296e-35	0.655181	1.40124e-37	NA	NA
PPP1R1B	5.368e-08	2.03584e-05	-5.43867	Brain_Amygdala	2.49873e-10	3.71562e-07	-6.32706	Ovary	8.35714e-09	6.02052e-06	5.76109	NA	NA	NA	1	1	1	0	3	-2.20823	7.76251	-2.92577	12.9578	1.72759	-13.3985	NA	NA	0.027228	8.3267e-15	0.00343599	2.12118e-38	0.084061	6.17233e-41	NA	NA	0.468433	5.19701e-12	0.289756	7.49296e-35	0.659269	2.1811e-37	NA	NA
PPP1R1B	5.368e-08	2.03584e-05	-5.43867	Brain_Amygdala	2.49873e-10	3.71562e-07	-6.32706	Pancreas	8.35714e-09	6.58053e-06	5.76109	NA	NA	NA	1	1	1	0	3	-2.20823	7.76251	-2.92577	12.9578	1.72759	-13.3985	NA	NA	0.027228	8.3267e-15	0.00343599	2.12118e-38	0.084061	6.17233e-41	NA	NA	0.468433	5.19701e-12	0.289756	7.49296e-35	0.653916	1.6474e-37	NA	NA
PPP1R1B	5.368e-08	2.03584e-05	-5.43867	Brain_Amygdala	2.49873e-10	3.71562e-07	-6.32706	Prostate	8.35714e-09	5.30286e-06	5.76109	NA	NA	NA	1	1	1	0	3	-2.20823	7.76251	-2.92577	12.9578	1.72759	-13.3985	NA	NA	0.027228	8.3267e-15	0.00343599	2.12118e-38	0.084061	6.17233e-41	NA	NA	0.468433	5.19701e-12	0.289756	7.49296e-35	0.657054	1.68278e-37	NA	NA
PPP1R1B	5.368e-08	2.03584e-05	-5.43867	Brain_Amygdala	2.49873e-10	3.71562e-07	-6.32706	Skin_Not_Sun_Exposed_Suprapubic	8.35714e-09	4.29409e-06	5.76109	NA	NA	NA	1	1	1	0	3	-2.20823	7.76251	-2.92577	12.9578	1.72759	-13.3985	NA	NA	0.027228	8.3267e-15	0.00343599	2.12118e-38	0.084061	6.17233e-41	NA	NA	0.468433	5.19701e-12	0.289756	7.49296e-35	0.637379	1.14648e-37	NA	NA
PPP1R1B	5.368e-08	2.03584e-05	-5.43867	Brain_Amygdala	2.49873e-10	3.71562e-07	-6.32706	Stomach	1.10986e-06	0.000476059	-4.87109	NA	NA	NA	1	1	1	0	3	-2.20823	7.76251	-2.92577	12.9578	-1.79772	12.6508	NA	NA	0.027228	8.3267e-15	0.00343599	2.12118e-38	0.0722208	1.10735e-36	NA	NA	0.468433	5.19701e-12	0.289756	7.49296e-35	0.634619	2.85908e-33	NA	NA
PPP1R1B	5.368e-08	2.03584e-05	-5.43867	Brain_Amygdala	2.49873e-10	3.71562e-07	-6.32706	Testis	8.35714e-09	8.13385e-06	5.76109	NA	NA	NA	1	1	1	0	3	-2.20823	7.76251	-2.92577	12.9578	1.72759	-13.3985	NA	NA	0.027228	8.3267e-15	0.00343599	2.12118e-38	0.084061	6.17233e-41	NA	NA	0.468433	5.19701e-12	0.289756	7.49296e-35	0.677371	2.8063e-37	NA	NA
PPP1R1B	5.368e-08	2.03584e-05	-5.43867	Brain_Amygdala	2.49873e-10	3.71562e-07	-6.32706	Vagina	8.35714e-09	5.80478e-06	5.76109	NA	NA	NA	1	1	1	0	3	-2.20823	7.76251	-2.92577	12.9578	1.72759	-13.3985	NA	NA	0.027228	8.3267e-15	0.00343599	2.12118e-38	0.084061	6.17233e-41	NA	NA	0.468433	5.19701e-12	0.289756	7.49296e-35	0.673965	1.59987e-37	NA	NA
PPP1R1B	5.368e-08	2.03584e-05	-5.43867	Brain_Amygdala	2.49873e-10	3.71562e-07	-6.32706	smultixcan	6.07473e-09	4.58119e-06	5.73191	NA	NA	NA	1	1	1	0	3	-2.20823	7.76251	-2.92577	12.9578	1.73912	-13.5629	NA	NA	0.027228	8.3267e-15	0.00343599	2.12118e-38	0.0778554	5.25555e-43	NA	NA	0.468433	5.19701e-12	0.289756	7.49296e-35	0.637901	1.26918e-39	NA	NA
PPP1R1B	5.368e-08	2.03584e-05	-5.43867	Brain_Cerebellar_Hemisphere	4.7355e-09	7.68031e-06	-5.85621	Adipose_Subcutaneous	1.21433e-08	6.50266e-06	5.6977	NA	NA	NA	1	1	1	0	3	-2.20823	7.76251	-1.82592	13.1778	1.8024	-14.326	NA	NA	0.027228	8.3267e-15	0.0678625	1.17847e-39	0.0714828	1.50489e-46	NA	NA	0.468433	5.19701e-12	0.658687	1.33964e-35	0.630091	3.6814e-43	NA	NA
PPP1R1B	5.368e-08	2.03584e-05	-5.43867	Brain_Cerebellar_Hemisphere	4.7355e-09	7.68031e-06	-5.85621	Adipose_Visceral_Omentum	1.25572e-08	7.06611e-06	5.69198	NA	NA	NA	1	1	1	0	3	-2.20823	7.76251	-1.82592	13.1778	1.80011	-14.3062	NA	NA	0.027228	8.3267e-15	0.0678625	1.17847e-39	0.0718432	2.00248e-46	NA	NA	0.468433	5.19701e-12	0.658687	1.33964e-35	0.637613	4.73014e-43	NA	NA
PPP1R1B	5.368e-08	2.03584e-05	-5.43867	Brain_Cerebellar_Hemisphere	4.7355e-09	7.68031e-06	-5.85621	Adrenal_Gland	8.35714e-09	6.17231e-06	5.76109	NA	NA	NA	1	1	1	0	3	-2.20823	7.76251	-1.82592	13.1778	1.72759	-13.3985	NA	NA	0.027228	8.3267e-15	0.0678625	1.17847e-39	0.084061	6.17233e-41	NA	NA	0.468433	5.19701e-12	0.658687	1.33964e-35	0.647305	1.36299e-37	NA	NA
PPP1R1B	5.368e-08	2.03584e-05	-5.43867	Brain_Cerebellar_Hemisphere	4.7355e-09	7.68031e-06	-5.85621	Brain_Amygdala	1.10986e-06	0.000496412	-4.87109	NA	NA	NA	1	1	1	0	3	-2.20823	7.76251	-1.82592	13.1778	-1.79772	12.6508	NA	NA	0.027228	8.3267e-15	0.0678625	1.17847e-39	0.0722208	1.10735e-36	NA	NA	0.468433	5.19701e-12	0.658687	1.33964e-35	0.648398	3.47487e-33	NA	NA
PPP1R1B	5.368e-08	2.03584e-05	-5.43867	Brain_Cerebellar_Hemisphere	4.7355e-09	7.68031e-06	-5.85621	Brain_Anterior_cingulate_cortex_BA24	8.35714e-09	6.41351e-06	5.76109	NA	NA	NA	1	1	1	0	3	-2.20823	7.76251	-1.82592	13.1778	1.72759	-13.3985	NA	NA	0.027228	8.3267e-15	0.0678625	1.17847e-39	0.084061	6.17233e-41	NA	NA	0.468433	5.19701e-12	0.658687	1.33964e-35	0.667289	2.32717e-37	NA	NA
PPP1R1B	5.368e-08	2.03584e-05	-5.43867	Brain_Cerebellar_Hemisphere	4.7355e-09	7.68031e-06	-5.85621	Brain_Caudate_basal_ganglia	1.60056e-06	0.00073481	-4.79825	NA	NA	NA	1	1	1	0	3	-2.20823	7.76251	-1.82592	13.1778	-1.60525	13.0658	NA	NA	0.027228	8.3267e-15	0.0678625	1.17847e-39	0.108439	5.16527e-39	NA	NA	0.468433	5.19701e-12	0.658687	1.33964e-35	0.702616	1.17984e-35	NA	NA
PPP1R1B	5.368e-08	2.03584e-05	-5.43867	Brain_Cerebellar_Hemisphere	4.7355e-09	7.68031e-06	-5.85621	Brain_Cerebellar_Hemisphere	8.35714e-09	5.28153e-06	5.76109	NA	NA	NA	1	1	1	0	3	-2.20823	7.76251	-1.82592	13.1778	1.72759	-13.3985	NA	NA	0.027228	8.3267e-15	0.0678625	1.17847e-39	0.084061	6.17233e-41	NA	NA	0.468433	5.19701e-12	0.658687	1.33964e-35	0.636696	1.60537e-37	NA	NA
PPP1R1B	5.368e-08	2.03584e-05	-5.43867	Brain_Cerebellar_Hemisphere	4.7355e-09	7.68031e-06	-5.85621	Brain_Cerebellum	8.35714e-09	4.73277e-06	5.76109	NA	NA	NA	1	1	1	0	3	-2.20823	7.76251	-1.82592	13.1778	1.72759	-13.3985	NA	NA	0.027228	8.3267e-15	0.0678625	1.17847e-39	0.084061	6.17233e-41	NA	NA	0.468433	5.19701e-12	0.658687	1.33964e-35	0.643626	1.52751e-37	NA	NA
PPP1R1B	5.368e-08	2.03584e-05	-5.43867	Brain_Cerebellar_Hemisphere	4.7355e-09	7.68031e-06	-5.85621	Brain_Cortex	8.35714e-09	6.26523e-06	5.76109	NA	NA	NA	1	1	1	0	3	-2.20823	7.76251	-1.82592	13.1778	1.72759	-13.3985	NA	NA	0.027228	8.3267e-15	0.0678625	1.17847e-39	0.084061	6.17233e-41	NA	NA	0.468433	5.19701e-12	0.658687	1.33964e-35	0.663318	1.54853e-37	NA	NA
PPP1R1B	5.368e-08	2.03584e-05	-5.43867	Brain_Cerebellar_Hemisphere	4.7355e-09	7.68031e-06	-5.85621	Brain_Frontal_Cortex_BA9	3.22441e-08	2.01415e-05	5.52879	NA	NA	NA	1	1	1	0	3	-2.20823	7.76251	-1.82592	13.1778	1.76417	-14.0756	NA	NA	0.027228	8.3267e-15	0.0678625	1.17847e-39	0.077703	5.36639e-45	NA	NA	0.468433	5.19701e-12	0.658687	1.33964e-35	0.656562	1.48828e-41	NA	NA
PPP1R1B	5.368e-08	2.03584e-05	-5.43867	Brain_Cerebellar_Hemisphere	4.7355e-09	7.68031e-06	-5.85621	Brain_Hippocampus	2.79798e-08	2.17284e-05	5.55363	NA	NA	NA	1	1	1	0	3	-2.20823	7.76251	-1.82592	13.1778	1.77955	-14.2242	NA	NA	0.027228	8.3267e-15	0.0678625	1.17847e-39	0.0751501	6.48599e-46	NA	NA	0.468433	5.19701e-12	0.658687	1.33964e-35	0.665021	3.44681e-42	NA	NA
PPP1R1B	5.368e-08	2.03584e-05	-5.43867	Brain_Cerebellar_Hemisphere	4.7355e-09	7.68031e-06	-5.85621	Brain_Nucleus_accumbens_basal_ganglia	8.35714e-09	5.98789e-06	5.76109	NA	NA	NA	1	1	1	0	3	-2.20823	7.76251	-1.82592	13.1778	1.72759	-13.3985	NA	NA	0.027228	8.3267e-15	0.0678625	1.17847e-39	0.084061	6.17233e-41	NA	NA	0.468433	5.19701e-12	0.658687	1.33964e-35	0.663643	1.31898e-37	NA	NA
PPP1R1B	5.368e-08	2.03584e-05	-5.43867	Brain_Cerebellar_Hemisphere	4.7355e-09	7.68031e-06	-5.85621	Brain_Putamen_basal_ganglia	8.35714e-09	6.539e-06	5.76109	NA	NA	NA	1	1	1	0	3	-2.20823	7.76251	-1.82592	13.1778	1.72759	-13.3985	NA	NA	0.027228	8.3267e-15	0.0678625	1.17847e-39	0.084061	6.17233e-41	NA	NA	0.468433	5.19701e-12	0.658687	1.33964e-35	0.674272	2.74545e-37	NA	NA
PPP1R1B	5.368e-08	2.03584e-05	-5.43867	Brain_Cerebellar_Hemisphere	4.7355e-09	7.68031e-06	-5.85621	Brain_Substantia_nigra	8.35714e-09	4.64819e-06	5.76109	NA	NA	NA	1	1	1	0	3	-2.20823	7.76251	-1.82592	13.1778	1.72759	-13.3985	NA	NA	0.027228	8.3267e-15	0.0678625	1.17847e-39	0.084061	6.17233e-41	NA	NA	0.468433	5.19701e-12	0.658687	1.33964e-35	0.678598	2.2429e-37	NA	NA
PPP1R1B	5.368e-08	2.03584e-05	-5.43867	Brain_Cerebellar_Hemisphere	4.7355e-09	7.68031e-06	-5.85621	Breast_Mammary_Tissue	2.09694e-08	1.05054e-05	5.60381	NA	NA	NA	1	1	1	0	3	-2.20823	7.76251	-1.82592	13.1778	1.77988	-14.1723	NA	NA	0.027228	8.3267e-15	0.0678625	1.17847e-39	0.0750952	1.35974e-45	NA	NA	0.468433	5.19701e-12	0.658687	1.33964e-35	0.636501	3.99401e-42	NA	NA
PPP1R1B	5.368e-08	2.03584e-05	-5.43867	Brain_Cerebellar_Hemisphere	4.7355e-09	7.68031e-06	-5.85621	Colon_Sigmoid	8.35714e-09	4.91226e-06	5.76109	NA	NA	NA	1	1	1	0	3	-2.20823	7.76251	-1.82592	13.1778	1.72759	-13.3985	NA	NA	0.027228	8.3267e-15	0.0678625	1.17847e-39	0.084061	6.17233e-41	NA	NA	0.468433	5.19701e-12	0.658687	1.33964e-35	0.663213	1.83571e-37	NA	NA
PPP1R1B	5.368e-08	2.03584e-05	-5.43867	Brain_Cerebellar_Hemisphere	4.7355e-09	7.68031e-06	-5.85621	Colon_Transverse	8.35714e-09	5.7382e-06	5.76109	NA	NA	NA	1	1	1	0	3	-2.20823	7.76251	-1.82592	13.1778	1.72759	-13.3985	NA	NA	0.027228	8.3267e-15	0.0678625	1.17847e-39	0.084061	6.17233e-41	NA	NA	0.468433	5.19701e-12	0.658687	1.33964e-35	0.657999	1.67023e-37	NA	NA
PPP1R1B	5.368e-08	2.03584e-05	-5.43867	Brain_Cerebellar_Hemisphere	4.7355e-09	7.68031e-06	-5.85621	Esophagus_Muscularis	8.35714e-09	4.71033e-06	5.76109	NA	NA	NA	1	1	1	0	3	-2.20823	7.76251	-1.82592	13.1778	1.72759	-13.3985	NA	NA	0.027228	8.3267e-15	0.0678625	1.17847e-39	0.084061	6.17233e-41	NA	NA	0.468433	5.19701e-12	0.658687	1.33964e-35	0.65678	1.51588e-37	NA	NA
PPP1R1B	5.368e-08	2.03584e-05	-5.43867	Brain_Cerebellar_Hemisphere	4.7355e-09	7.68031e-06	-5.85621	Lung	8.35714e-09	4.13113e-06	5.76109	NA	NA	NA	1	1	1	0	3	-2.20823	7.76251	-1.82592	13.1778	1.72759	-13.3985	NA	NA	0.027228	8.3267e-15	0.0678625	1.17847e-39	0.084061	6.17233e-41	NA	NA	0.468433	5.19701e-12	0.658687	1.33964e-35	0.657198	1.45099e-37	NA	NA
PPP1R1B	5.368e-08	2.03584e-05	-5.43867	Brain_Cerebellar_Hemisphere	4.7355e-09	7.68031e-06	-5.85621	Minor_Salivary_Gland	8.35714e-09	5.11482e-06	5.76109	NA	NA	NA	1	1	1	0	3	-2.20823	7.76251	-1.82592	13.1778	1.72759	-13.3985	NA	NA	0.027228	8.3267e-15	0.0678625	1.17847e-39	0.084061	6.17233e-41	NA	NA	0.468433	5.19701e-12	0.658687	1.33964e-35	0.642359	3.01806e-37	NA	NA
PPP1R1B	5.368e-08	2.03584e-05	-5.43867	Brain_Cerebellar_Hemisphere	4.7355e-09	7.68031e-06	-5.85621	Nerve_Tibial	8.35714e-09	4.5943e-06	5.76109	NA	NA	NA	1	1	1	0	3	-2.20823	7.76251	-1.82592	13.1778	1.72759	-13.3985	NA	NA	0.027228	8.3267e-15	0.0678625	1.17847e-39	0.084061	6.17233e-41	NA	NA	0.468433	5.19701e-12	0.658687	1.33964e-35	0.655181	1.40124e-37	NA	NA
PPP1R1B	5.368e-08	2.03584e-05	-5.43867	Brain_Cerebellar_Hemisphere	4.7355e-09	7.68031e-06	-5.85621	Ovary	8.35714e-09	6.02052e-06	5.76109	NA	NA	NA	1	1	1	0	3	-2.20823	7.76251	-1.82592	13.1778	1.72759	-13.3985	NA	NA	0.027228	8.3267e-15	0.0678625	1.17847e-39	0.084061	6.17233e-41	NA	NA	0.468433	5.19701e-12	0.658687	1.33964e-35	0.659269	2.1811e-37	NA	NA
PPP1R1B	5.368e-08	2.03584e-05	-5.43867	Brain_Cerebellar_Hemisphere	4.7355e-09	7.68031e-06	-5.85621	Pancreas	8.35714e-09	6.58053e-06	5.76109	NA	NA	NA	1	1	1	0	3	-2.20823	7.76251	-1.82592	13.1778	1.72759	-13.3985	NA	NA	0.027228	8.3267e-15	0.0678625	1.17847e-39	0.084061	6.17233e-41	NA	NA	0.468433	5.19701e-12	0.658687	1.33964e-35	0.653916	1.6474e-37	NA	NA
PPP1R1B	5.368e-08	2.03584e-05	-5.43867	Brain_Cerebellar_Hemisphere	4.7355e-09	7.68031e-06	-5.85621	Prostate	8.35714e-09	5.30286e-06	5.76109	NA	NA	NA	1	1	1	0	3	-2.20823	7.76251	-1.82592	13.1778	1.72759	-13.3985	NA	NA	0.027228	8.3267e-15	0.0678625	1.17847e-39	0.084061	6.17233e-41	NA	NA	0.468433	5.19701e-12	0.658687	1.33964e-35	0.657054	1.68278e-37	NA	NA
PPP1R1B	5.368e-08	2.03584e-05	-5.43867	Brain_Cerebellar_Hemisphere	4.7355e-09	7.68031e-06	-5.85621	Skin_Not_Sun_Exposed_Suprapubic	8.35714e-09	4.29409e-06	5.76109	NA	NA	NA	1	1	1	0	3	-2.20823	7.76251	-1.82592	13.1778	1.72759	-13.3985	NA	NA	0.027228	8.3267e-15	0.0678625	1.17847e-39	0.084061	6.17233e-41	NA	NA	0.468433	5.19701e-12	0.658687	1.33964e-35	0.637379	1.14648e-37	NA	NA
PPP1R1B	5.368e-08	2.03584e-05	-5.43867	Brain_Cerebellar_Hemisphere	4.7355e-09	7.68031e-06	-5.85621	Stomach	1.10986e-06	0.000476059	-4.87109	NA	NA	NA	1	1	1	0	3	-2.20823	7.76251	-1.82592	13.1778	-1.79772	12.6508	NA	NA	0.027228	8.3267e-15	0.0678625	1.17847e-39	0.0722208	1.10735e-36	NA	NA	0.468433	5.19701e-12	0.658687	1.33964e-35	0.634619	2.85908e-33	NA	NA
PPP1R1B	5.368e-08	2.03584e-05	-5.43867	Brain_Cerebellar_Hemisphere	4.7355e-09	7.68031e-06	-5.85621	Testis	8.35714e-09	8.13385e-06	5.76109	NA	NA	NA	1	1	1	0	3	-2.20823	7.76251	-1.82592	13.1778	1.72759	-13.3985	NA	NA	0.027228	8.3267e-15	0.0678625	1.17847e-39	0.084061	6.17233e-41	NA	NA	0.468433	5.19701e-12	0.658687	1.33964e-35	0.677371	2.8063e-37	NA	NA
PPP1R1B	5.368e-08	2.03584e-05	-5.43867	Brain_Cerebellar_Hemisphere	4.7355e-09	7.68031e-06	-5.85621	Vagina	8.35714e-09	5.80478e-06	5.76109	NA	NA	NA	1	1	1	0	3	-2.20823	7.76251	-1.82592	13.1778	1.72759	-13.3985	NA	NA	0.027228	8.3267e-15	0.0678625	1.17847e-39	0.084061	6.17233e-41	NA	NA	0.468433	5.19701e-12	0.658687	1.33964e-35	0.673965	1.59987e-37	NA	NA
PPP1R1B	5.368e-08	2.03584e-05	-5.43867	Brain_Cerebellar_Hemisphere	4.7355e-09	7.68031e-06	-5.85621	smultixcan	6.07473e-09	4.58119e-06	5.73191	NA	NA	NA	1	1	1	0	3	-2.20823	7.76251	-1.82592	13.1778	1.73912	-13.5629	NA	NA	0.027228	8.3267e-15	0.0678625	1.17847e-39	0.0778554	5.25555e-43	NA	NA	0.468433	5.19701e-12	0.658687	1.33964e-35	0.637901	1.26918e-39	NA	NA
PPP1R1B	5.368e-08	2.03584e-05	-5.43867	Brain_Cerebellum	1.57154e-05	0.00536541	-4.31842	Adipose_Subcutaneous	1.21433e-08	6.50266e-06	5.6977	NA	NA	NA	1	1	1	0	3	-2.20823	7.76251	-2.52846	6.03827	1.8024	-14.326	NA	NA	0.027228	8.3267e-15	0.0114564	1.55772e-09	0.0714828	1.50489e-46	NA	NA	0.468433	5.19701e-12	0.420711	4.36741e-07	0.630091	3.6814e-43	NA	NA
PPP1R1B	5.368e-08	2.03584e-05	-5.43867	Brain_Cerebellum	1.57154e-05	0.00536541	-4.31842	Adipose_Visceral_Omentum	1.25572e-08	7.06611e-06	5.69198	NA	NA	NA	1	1	1	0	3	-2.20823	7.76251	-2.52846	6.03827	1.80011	-14.3062	NA	NA	0.027228	8.3267e-15	0.0114564	1.55772e-09	0.0718432	2.00248e-46	NA	NA	0.468433	5.19701e-12	0.420711	4.36741e-07	0.637613	4.73014e-43	NA	NA
PPP1R1B	5.368e-08	2.03584e-05	-5.43867	Brain_Cerebellum	1.57154e-05	0.00536541	-4.31842	Adrenal_Gland	8.35714e-09	6.17231e-06	5.76109	NA	NA	NA	1	1	1	0	3	-2.20823	7.76251	-2.52846	6.03827	1.72759	-13.3985	NA	NA	0.027228	8.3267e-15	0.0114564	1.55772e-09	0.084061	6.17233e-41	NA	NA	0.468433	5.19701e-12	0.420711	4.36741e-07	0.647305	1.36299e-37	NA	NA
PPP1R1B	5.368e-08	2.03584e-05	-5.43867	Brain_Cerebellum	1.57154e-05	0.00536541	-4.31842	Brain_Amygdala	1.10986e-06	0.000496412	-4.87109	NA	NA	NA	1	1	1	0	3	-2.20823	7.76251	-2.52846	6.03827	-1.79772	12.6508	NA	NA	0.027228	8.3267e-15	0.0114564	1.55772e-09	0.0722208	1.10735e-36	NA	NA	0.468433	5.19701e-12	0.420711	4.36741e-07	0.648398	3.47487e-33	NA	NA
PPP1R1B	5.368e-08	2.03584e-05	-5.43867	Brain_Cerebellum	1.57154e-05	0.00536541	-4.31842	Brain_Anterior_cingulate_cortex_BA24	8.35714e-09	6.41351e-06	5.76109	NA	NA	NA	1	1	1	0	3	-2.20823	7.76251	-2.52846	6.03827	1.72759	-13.3985	NA	NA	0.027228	8.3267e-15	0.0114564	1.55772e-09	0.084061	6.17233e-41	NA	NA	0.468433	5.19701e-12	0.420711	4.36741e-07	0.667289	2.32717e-37	NA	NA
PPP1R1B	5.368e-08	2.03584e-05	-5.43867	Brain_Cerebellum	1.57154e-05	0.00536541	-4.31842	Brain_Caudate_basal_ganglia	1.60056e-06	0.00073481	-4.79825	NA	NA	NA	1	1	1	0	3	-2.20823	7.76251	-2.52846	6.03827	-1.60525	13.0658	NA	NA	0.027228	8.3267e-15	0.0114564	1.55772e-09	0.108439	5.16527e-39	NA	NA	0.468433	5.19701e-12	0.420711	4.36741e-07	0.702616	1.17984e-35	NA	NA
PPP1R1B	5.368e-08	2.03584e-05	-5.43867	Brain_Cerebellum	1.57154e-05	0.00536541	-4.31842	Brain_Cerebellar_Hemisphere	8.35714e-09	5.28153e-06	5.76109	NA	NA	NA	1	1	1	0	3	-2.20823	7.76251	-2.52846	6.03827	1.72759	-13.3985	NA	NA	0.027228	8.3267e-15	0.0114564	1.55772e-09	0.084061	6.17233e-41	NA	NA	0.468433	5.19701e-12	0.420711	4.36741e-07	0.636696	1.60537e-37	NA	NA
PPP1R1B	5.368e-08	2.03584e-05	-5.43867	Brain_Cerebellum	1.57154e-05	0.00536541	-4.31842	Brain_Cerebellum	8.35714e-09	4.73277e-06	5.76109	NA	NA	NA	1	1	1	0	3	-2.20823	7.76251	-2.52846	6.03827	1.72759	-13.3985	NA	NA	0.027228	8.3267e-15	0.0114564	1.55772e-09	0.084061	6.17233e-41	NA	NA	0.468433	5.19701e-12	0.420711	4.36741e-07	0.643626	1.52751e-37	NA	NA
PPP1R1B	5.368e-08	2.03584e-05	-5.43867	Brain_Cerebellum	1.57154e-05	0.00536541	-4.31842	Brain_Cortex	8.35714e-09	6.26523e-06	5.76109	NA	NA	NA	1	1	1	0	3	-2.20823	7.76251	-2.52846	6.03827	1.72759	-13.3985	NA	NA	0.027228	8.3267e-15	0.0114564	1.55772e-09	0.084061	6.17233e-41	NA	NA	0.468433	5.19701e-12	0.420711	4.36741e-07	0.663318	1.54853e-37	NA	NA
PPP1R1B	5.368e-08	2.03584e-05	-5.43867	Brain_Cerebellum	1.57154e-05	0.00536541	-4.31842	Brain_Frontal_Cortex_BA9	3.22441e-08	2.01415e-05	5.52879	NA	NA	NA	1	1	1	0	3	-2.20823	7.76251	-2.52846	6.03827	1.76417	-14.0756	NA	NA	0.027228	8.3267e-15	0.0114564	1.55772e-09	0.077703	5.36639e-45	NA	NA	0.468433	5.19701e-12	0.420711	4.36741e-07	0.656562	1.48828e-41	NA	NA
PPP1R1B	5.368e-08	2.03584e-05	-5.43867	Brain_Cerebellum	1.57154e-05	0.00536541	-4.31842	Brain_Hippocampus	2.79798e-08	2.17284e-05	5.55363	NA	NA	NA	1	1	1	0	3	-2.20823	7.76251	-2.52846	6.03827	1.77955	-14.2242	NA	NA	0.027228	8.3267e-15	0.0114564	1.55772e-09	0.0751501	6.48599e-46	NA	NA	0.468433	5.19701e-12	0.420711	4.36741e-07	0.665021	3.44681e-42	NA	NA
PPP1R1B	5.368e-08	2.03584e-05	-5.43867	Brain_Cerebellum	1.57154e-05	0.00536541	-4.31842	Brain_Nucleus_accumbens_basal_ganglia	8.35714e-09	5.98789e-06	5.76109	NA	NA	NA	1	1	1	0	3	-2.20823	7.76251	-2.52846	6.03827	1.72759	-13.3985	NA	NA	0.027228	8.3267e-15	0.0114564	1.55772e-09	0.084061	6.17233e-41	NA	NA	0.468433	5.19701e-12	0.420711	4.36741e-07	0.663643	1.31898e-37	NA	NA
PPP1R1B	5.368e-08	2.03584e-05	-5.43867	Brain_Cerebellum	1.57154e-05	0.00536541	-4.31842	Brain_Putamen_basal_ganglia	8.35714e-09	6.539e-06	5.76109	NA	NA	NA	1	1	1	0	3	-2.20823	7.76251	-2.52846	6.03827	1.72759	-13.3985	NA	NA	0.027228	8.3267e-15	0.0114564	1.55772e-09	0.084061	6.17233e-41	NA	NA	0.468433	5.19701e-12	0.420711	4.36741e-07	0.674272	2.74545e-37	NA	NA
PPP1R1B	5.368e-08	2.03584e-05	-5.43867	Brain_Cerebellum	1.57154e-05	0.00536541	-4.31842	Brain_Substantia_nigra	8.35714e-09	4.64819e-06	5.76109	NA	NA	NA	1	1	1	0	3	-2.20823	7.76251	-2.52846	6.03827	1.72759	-13.3985	NA	NA	0.027228	8.3267e-15	0.0114564	1.55772e-09	0.084061	6.17233e-41	NA	NA	0.468433	5.19701e-12	0.420711	4.36741e-07	0.678598	2.2429e-37	NA	NA
PPP1R1B	5.368e-08	2.03584e-05	-5.43867	Brain_Cerebellum	1.57154e-05	0.00536541	-4.31842	Breast_Mammary_Tissue	2.09694e-08	1.05054e-05	5.60381	NA	NA	NA	1	1	1	0	3	-2.20823	7.76251	-2.52846	6.03827	1.77988	-14.1723	NA	NA	0.027228	8.3267e-15	0.0114564	1.55772e-09	0.0750952	1.35974e-45	NA	NA	0.468433	5.19701e-12	0.420711	4.36741e-07	0.636501	3.99401e-42	NA	NA
PPP1R1B	5.368e-08	2.03584e-05	-5.43867	Brain_Cerebellum	1.57154e-05	0.00536541	-4.31842	Colon_Sigmoid	8.35714e-09	4.91226e-06	5.76109	NA	NA	NA	1	1	1	0	3	-2.20823	7.76251	-2.52846	6.03827	1.72759	-13.3985	NA	NA	0.027228	8.3267e-15	0.0114564	1.55772e-09	0.084061	6.17233e-41	NA	NA	0.468433	5.19701e-12	0.420711	4.36741e-07	0.663213	1.83571e-37	NA	NA
PPP1R1B	5.368e-08	2.03584e-05	-5.43867	Brain_Cerebellum	1.57154e-05	0.00536541	-4.31842	Colon_Transverse	8.35714e-09	5.7382e-06	5.76109	NA	NA	NA	1	1	1	0	3	-2.20823	7.76251	-2.52846	6.03827	1.72759	-13.3985	NA	NA	0.027228	8.3267e-15	0.0114564	1.55772e-09	0.084061	6.17233e-41	NA	NA	0.468433	5.19701e-12	0.420711	4.36741e-07	0.657999	1.67023e-37	NA	NA
PPP1R1B	5.368e-08	2.03584e-05	-5.43867	Brain_Cerebellum	1.57154e-05	0.00536541	-4.31842	Esophagus_Muscularis	8.35714e-09	4.71033e-06	5.76109	NA	NA	NA	1	1	1	0	3	-2.20823	7.76251	-2.52846	6.03827	1.72759	-13.3985	NA	NA	0.027228	8.3267e-15	0.0114564	1.55772e-09	0.084061	6.17233e-41	NA	NA	0.468433	5.19701e-12	0.420711	4.36741e-07	0.65678	1.51588e-37	NA	NA
PPP1R1B	5.368e-08	2.03584e-05	-5.43867	Brain_Cerebellum	1.57154e-05	0.00536541	-4.31842	Lung	8.35714e-09	4.13113e-06	5.76109	NA	NA	NA	1	1	1	0	3	-2.20823	7.76251	-2.52846	6.03827	1.72759	-13.3985	NA	NA	0.027228	8.3267e-15	0.0114564	1.55772e-09	0.084061	6.17233e-41	NA	NA	0.468433	5.19701e-12	0.420711	4.36741e-07	0.657198	1.45099e-37	NA	NA
PPP1R1B	5.368e-08	2.03584e-05	-5.43867	Brain_Cerebellum	1.57154e-05	0.00536541	-4.31842	Minor_Salivary_Gland	8.35714e-09	5.11482e-06	5.76109	NA	NA	NA	1	1	1	0	3	-2.20823	7.76251	-2.52846	6.03827	1.72759	-13.3985	NA	NA	0.027228	8.3267e-15	0.0114564	1.55772e-09	0.084061	6.17233e-41	NA	NA	0.468433	5.19701e-12	0.420711	4.36741e-07	0.642359	3.01806e-37	NA	NA
PPP1R1B	5.368e-08	2.03584e-05	-5.43867	Brain_Cerebellum	1.57154e-05	0.00536541	-4.31842	Nerve_Tibial	8.35714e-09	4.5943e-06	5.76109	NA	NA	NA	1	1	1	0	3	-2.20823	7.76251	-2.52846	6.03827	1.72759	-13.3985	NA	NA	0.027228	8.3267e-15	0.0114564	1.55772e-09	0.084061	6.17233e-41	NA	NA	0.468433	5.19701e-12	0.420711	4.36741e-07	0.655181	1.40124e-37	NA	NA
PPP1R1B	5.368e-08	2.03584e-05	-5.43867	Brain_Cerebellum	1.57154e-05	0.00536541	-4.31842	Ovary	8.35714e-09	6.02052e-06	5.76109	NA	NA	NA	1	1	1	0	3	-2.20823	7.76251	-2.52846	6.03827	1.72759	-13.3985	NA	NA	0.027228	8.3267e-15	0.0114564	1.55772e-09	0.084061	6.17233e-41	NA	NA	0.468433	5.19701e-12	0.420711	4.36741e-07	0.659269	2.1811e-37	NA	NA
PPP1R1B	5.368e-08	2.03584e-05	-5.43867	Brain_Cerebellum	1.57154e-05	0.00536541	-4.31842	Pancreas	8.35714e-09	6.58053e-06	5.76109	NA	NA	NA	1	1	1	0	3	-2.20823	7.76251	-2.52846	6.03827	1.72759	-13.3985	NA	NA	0.027228	8.3267e-15	0.0114564	1.55772e-09	0.084061	6.17233e-41	NA	NA	0.468433	5.19701e-12	0.420711	4.36741e-07	0.653916	1.6474e-37	NA	NA
PPP1R1B	5.368e-08	2.03584e-05	-5.43867	Brain_Cerebellum	1.57154e-05	0.00536541	-4.31842	Prostate	8.35714e-09	5.30286e-06	5.76109	NA	NA	NA	1	1	1	0	3	-2.20823	7.76251	-2.52846	6.03827	1.72759	-13.3985	NA	NA	0.027228	8.3267e-15	0.0114564	1.55772e-09	0.084061	6.17233e-41	NA	NA	0.468433	5.19701e-12	0.420711	4.36741e-07	0.657054	1.68278e-37	NA	NA
PPP1R1B	5.368e-08	2.03584e-05	-5.43867	Brain_Cerebellum	1.57154e-05	0.00536541	-4.31842	Skin_Not_Sun_Exposed_Suprapubic	8.35714e-09	4.29409e-06	5.76109	NA	NA	NA	1	1	1	0	3	-2.20823	7.76251	-2.52846	6.03827	1.72759	-13.3985	NA	NA	0.027228	8.3267e-15	0.0114564	1.55772e-09	0.084061	6.17233e-41	NA	NA	0.468433	5.19701e-12	0.420711	4.36741e-07	0.637379	1.14648e-37	NA	NA
PPP1R1B	5.368e-08	2.03584e-05	-5.43867	Brain_Cerebellum	1.57154e-05	0.00536541	-4.31842	Stomach	1.10986e-06	0.000476059	-4.87109	NA	NA	NA	1	1	1	0	3	-2.20823	7.76251	-2.52846	6.03827	-1.79772	12.6508	NA	NA	0.027228	8.3267e-15	0.0114564	1.55772e-09	0.0722208	1.10735e-36	NA	NA	0.468433	5.19701e-12	0.420711	4.36741e-07	0.634619	2.85908e-33	NA	NA
PPP1R1B	5.368e-08	2.03584e-05	-5.43867	Brain_Cerebellum	1.57154e-05	0.00536541	-4.31842	Testis	8.35714e-09	8.13385e-06	5.76109	NA	NA	NA	1	1	1	0	3	-2.20823	7.76251	-2.52846	6.03827	1.72759	-13.3985	NA	NA	0.027228	8.3267e-15	0.0114564	1.55772e-09	0.084061	6.17233e-41	NA	NA	0.468433	5.19701e-12	0.420711	4.36741e-07	0.677371	2.8063e-37	NA	NA
PPP1R1B	5.368e-08	2.03584e-05	-5.43867	Brain_Cerebellum	1.57154e-05	0.00536541	-4.31842	Vagina	8.35714e-09	5.80478e-06	5.76109	NA	NA	NA	1	1	1	0	3	-2.20823	7.76251	-2.52846	6.03827	1.72759	-13.3985	NA	NA	0.027228	8.3267e-15	0.0114564	1.55772e-09	0.084061	6.17233e-41	NA	NA	0.468433	5.19701e-12	0.420711	4.36741e-07	0.673965	1.59987e-37	NA	NA
PPP1R1B	5.368e-08	2.03584e-05	-5.43867	Brain_Cerebellum	1.57154e-05	0.00536541	-4.31842	smultixcan	6.07473e-09	4.58119e-06	5.73191	NA	NA	NA	1	1	1	0	3	-2.20823	7.76251	-2.52846	6.03827	1.73912	-13.5629	NA	NA	0.027228	8.3267e-15	0.0114564	1.55772e-09	0.0778554	5.25555e-43	NA	NA	0.468433	5.19701e-12	0.420711	4.36741e-07	0.637901	1.26918e-39	NA	NA
PPP1R1B	5.368e-08	2.03584e-05	-5.43867	Brain_Cortex	1.57154e-05	0.00640699	-4.31842	Adipose_Subcutaneous	1.21433e-08	6.50266e-06	5.6977	NA	NA	NA	1	1	1	0	3	-2.20823	7.76251	-2.52846	6.03827	1.8024	-14.326	NA	NA	0.027228	8.3267e-15	0.0114564	1.55772e-09	0.0714828	1.50489e-46	NA	NA	0.468433	5.19701e-12	0.437577	4.45218e-07	0.630091	3.6814e-43	NA	NA
PPP1R1B	5.368e-08	2.03584e-05	-5.43867	Brain_Cortex	1.57154e-05	0.00640699	-4.31842	Adipose_Visceral_Omentum	1.25572e-08	7.06611e-06	5.69198	NA	NA	NA	1	1	1	0	3	-2.20823	7.76251	-2.52846	6.03827	1.80011	-14.3062	NA	NA	0.027228	8.3267e-15	0.0114564	1.55772e-09	0.0718432	2.00248e-46	NA	NA	0.468433	5.19701e-12	0.437577	4.45218e-07	0.637613	4.73014e-43	NA	NA
PPP1R1B	5.368e-08	2.03584e-05	-5.43867	Brain_Cortex	1.57154e-05	0.00640699	-4.31842	Adrenal_Gland	8.35714e-09	6.17231e-06	5.76109	NA	NA	NA	1	1	1	0	3	-2.20823	7.76251	-2.52846	6.03827	1.72759	-13.3985	NA	NA	0.027228	8.3267e-15	0.0114564	1.55772e-09	0.084061	6.17233e-41	NA	NA	0.468433	5.19701e-12	0.437577	4.45218e-07	0.647305	1.36299e-37	NA	NA
PPP1R1B	5.368e-08	2.03584e-05	-5.43867	Brain_Cortex	1.57154e-05	0.00640699	-4.31842	Brain_Amygdala	1.10986e-06	0.000496412	-4.87109	NA	NA	NA	1	1	1	0	3	-2.20823	7.76251	-2.52846	6.03827	-1.79772	12.6508	NA	NA	0.027228	8.3267e-15	0.0114564	1.55772e-09	0.0722208	1.10735e-36	NA	NA	0.468433	5.19701e-12	0.437577	4.45218e-07	0.648398	3.47487e-33	NA	NA
PPP1R1B	5.368e-08	2.03584e-05	-5.43867	Brain_Cortex	1.57154e-05	0.00640699	-4.31842	Brain_Anterior_cingulate_cortex_BA24	8.35714e-09	6.41351e-06	5.76109	NA	NA	NA	1	1	1	0	3	-2.20823	7.76251	-2.52846	6.03827	1.72759	-13.3985	NA	NA	0.027228	8.3267e-15	0.0114564	1.55772e-09	0.084061	6.17233e-41	NA	NA	0.468433	5.19701e-12	0.437577	4.45218e-07	0.667289	2.32717e-37	NA	NA
PPP1R1B	5.368e-08	2.03584e-05	-5.43867	Brain_Cortex	1.57154e-05	0.00640699	-4.31842	Brain_Caudate_basal_ganglia	1.60056e-06	0.00073481	-4.79825	NA	NA	NA	1	1	1	0	3	-2.20823	7.76251	-2.52846	6.03827	-1.60525	13.0658	NA	NA	0.027228	8.3267e-15	0.0114564	1.55772e-09	0.108439	5.16527e-39	NA	NA	0.468433	5.19701e-12	0.437577	4.45218e-07	0.702616	1.17984e-35	NA	NA
PPP1R1B	5.368e-08	2.03584e-05	-5.43867	Brain_Cortex	1.57154e-05	0.00640699	-4.31842	Brain_Cerebellar_Hemisphere	8.35714e-09	5.28153e-06	5.76109	NA	NA	NA	1	1	1	0	3	-2.20823	7.76251	-2.52846	6.03827	1.72759	-13.3985	NA	NA	0.027228	8.3267e-15	0.0114564	1.55772e-09	0.084061	6.17233e-41	NA	NA	0.468433	5.19701e-12	0.437577	4.45218e-07	0.636696	1.60537e-37	NA	NA
PPP1R1B	5.368e-08	2.03584e-05	-5.43867	Brain_Cortex	1.57154e-05	0.00640699	-4.31842	Brain_Cerebellum	8.35714e-09	4.73277e-06	5.76109	NA	NA	NA	1	1	1	0	3	-2.20823	7.76251	-2.52846	6.03827	1.72759	-13.3985	NA	NA	0.027228	8.3267e-15	0.0114564	1.55772e-09	0.084061	6.17233e-41	NA	NA	0.468433	5.19701e-12	0.437577	4.45218e-07	0.643626	1.52751e-37	NA	NA
PPP1R1B	5.368e-08	2.03584e-05	-5.43867	Brain_Cortex	1.57154e-05	0.00640699	-4.31842	Brain_Cortex	8.35714e-09	6.26523e-06	5.76109	NA	NA	NA	1	1	1	0	3	-2.20823	7.76251	-2.52846	6.03827	1.72759	-13.3985	NA	NA	0.027228	8.3267e-15	0.0114564	1.55772e-09	0.084061	6.17233e-41	NA	NA	0.468433	5.19701e-12	0.437577	4.45218e-07	0.663318	1.54853e-37	NA	NA
PPP1R1B	5.368e-08	2.03584e-05	-5.43867	Brain_Cortex	1.57154e-05	0.00640699	-4.31842	Brain_Frontal_Cortex_BA9	3.22441e-08	2.01415e-05	5.52879	NA	NA	NA	1	1	1	0	3	-2.20823	7.76251	-2.52846	6.03827	1.76417	-14.0756	NA	NA	0.027228	8.3267e-15	0.0114564	1.55772e-09	0.077703	5.36639e-45	NA	NA	0.468433	5.19701e-12	0.437577	4.45218e-07	0.656562	1.48828e-41	NA	NA
PPP1R1B	5.368e-08	2.03584e-05	-5.43867	Brain_Cortex	1.57154e-05	0.00640699	-4.31842	Brain_Hippocampus	2.79798e-08	2.17284e-05	5.55363	NA	NA	NA	1	1	1	0	3	-2.20823	7.76251	-2.52846	6.03827	1.77955	-14.2242	NA	NA	0.027228	8.3267e-15	0.0114564	1.55772e-09	0.0751501	6.48599e-46	NA	NA	0.468433	5.19701e-12	0.437577	4.45218e-07	0.665021	3.44681e-42	NA	NA
PPP1R1B	5.368e-08	2.03584e-05	-5.43867	Brain_Cortex	1.57154e-05	0.00640699	-4.31842	Brain_Nucleus_accumbens_basal_ganglia	8.35714e-09	5.98789e-06	5.76109	NA	NA	NA	1	1	1	0	3	-2.20823	7.76251	-2.52846	6.03827	1.72759	-13.3985	NA	NA	0.027228	8.3267e-15	0.0114564	1.55772e-09	0.084061	6.17233e-41	NA	NA	0.468433	5.19701e-12	0.437577	4.45218e-07	0.663643	1.31898e-37	NA	NA
PPP1R1B	5.368e-08	2.03584e-05	-5.43867	Brain_Cortex	1.57154e-05	0.00640699	-4.31842	Brain_Putamen_basal_ganglia	8.35714e-09	6.539e-06	5.76109	NA	NA	NA	1	1	1	0	3	-2.20823	7.76251	-2.52846	6.03827	1.72759	-13.3985	NA	NA	0.027228	8.3267e-15	0.0114564	1.55772e-09	0.084061	6.17233e-41	NA	NA	0.468433	5.19701e-12	0.437577	4.45218e-07	0.674272	2.74545e-37	NA	NA
PPP1R1B	5.368e-08	2.03584e-05	-5.43867	Brain_Cortex	1.57154e-05	0.00640699	-4.31842	Brain_Substantia_nigra	8.35714e-09	4.64819e-06	5.76109	NA	NA	NA	1	1	1	0	3	-2.20823	7.76251	-2.52846	6.03827	1.72759	-13.3985	NA	NA	0.027228	8.3267e-15	0.0114564	1.55772e-09	0.084061	6.17233e-41	NA	NA	0.468433	5.19701e-12	0.437577	4.45218e-07	0.678598	2.2429e-37	NA	NA
PPP1R1B	5.368e-08	2.03584e-05	-5.43867	Brain_Cortex	1.57154e-05	0.00640699	-4.31842	Breast_Mammary_Tissue	2.09694e-08	1.05054e-05	5.60381	NA	NA	NA	1	1	1	0	3	-2.20823	7.76251	-2.52846	6.03827	1.77988	-14.1723	NA	NA	0.027228	8.3267e-15	0.0114564	1.55772e-09	0.0750952	1.35974e-45	NA	NA	0.468433	5.19701e-12	0.437577	4.45218e-07	0.636501	3.99401e-42	NA	NA
PPP1R1B	5.368e-08	2.03584e-05	-5.43867	Brain_Cortex	1.57154e-05	0.00640699	-4.31842	Colon_Sigmoid	8.35714e-09	4.91226e-06	5.76109	NA	NA	NA	1	1	1	0	3	-2.20823	7.76251	-2.52846	6.03827	1.72759	-13.3985	NA	NA	0.027228	8.3267e-15	0.0114564	1.55772e-09	0.084061	6.17233e-41	NA	NA	0.468433	5.19701e-12	0.437577	4.45218e-07	0.663213	1.83571e-37	NA	NA
PPP1R1B	5.368e-08	2.03584e-05	-5.43867	Brain_Cortex	1.57154e-05	0.00640699	-4.31842	Colon_Transverse	8.35714e-09	5.7382e-06	5.76109	NA	NA	NA	1	1	1	0	3	-2.20823	7.76251	-2.52846	6.03827	1.72759	-13.3985	NA	NA	0.027228	8.3267e-15	0.0114564	1.55772e-09	0.084061	6.17233e-41	NA	NA	0.468433	5.19701e-12	0.437577	4.45218e-07	0.657999	1.67023e-37	NA	NA
PPP1R1B	5.368e-08	2.03584e-05	-5.43867	Brain_Cortex	1.57154e-05	0.00640699	-4.31842	Esophagus_Muscularis	8.35714e-09	4.71033e-06	5.76109	NA	NA	NA	1	1	1	0	3	-2.20823	7.76251	-2.52846	6.03827	1.72759	-13.3985	NA	NA	0.027228	8.3267e-15	0.0114564	1.55772e-09	0.084061	6.17233e-41	NA	NA	0.468433	5.19701e-12	0.437577	4.45218e-07	0.65678	1.51588e-37	NA	NA
PPP1R1B	5.368e-08	2.03584e-05	-5.43867	Brain_Cortex	1.57154e-05	0.00640699	-4.31842	Lung	8.35714e-09	4.13113e-06	5.76109	NA	NA	NA	1	1	1	0	3	-2.20823	7.76251	-2.52846	6.03827	1.72759	-13.3985	NA	NA	0.027228	8.3267e-15	0.0114564	1.55772e-09	0.084061	6.17233e-41	NA	NA	0.468433	5.19701e-12	0.437577	4.45218e-07	0.657198	1.45099e-37	NA	NA
PPP1R1B	5.368e-08	2.03584e-05	-5.43867	Brain_Cortex	1.57154e-05	0.00640699	-4.31842	Minor_Salivary_Gland	8.35714e-09	5.11482e-06	5.76109	NA	NA	NA	1	1	1	0	3	-2.20823	7.76251	-2.52846	6.03827	1.72759	-13.3985	NA	NA	0.027228	8.3267e-15	0.0114564	1.55772e-09	0.084061	6.17233e-41	NA	NA	0.468433	5.19701e-12	0.437577	4.45218e-07	0.642359	3.01806e-37	NA	NA
PPP1R1B	5.368e-08	2.03584e-05	-5.43867	Brain_Cortex	1.57154e-05	0.00640699	-4.31842	Nerve_Tibial	8.35714e-09	4.5943e-06	5.76109	NA	NA	NA	1	1	1	0	3	-2.20823	7.76251	-2.52846	6.03827	1.72759	-13.3985	NA	NA	0.027228	8.3267e-15	0.0114564	1.55772e-09	0.084061	6.17233e-41	NA	NA	0.468433	5.19701e-12	0.437577	4.45218e-07	0.655181	1.40124e-37	NA	NA
PPP1R1B	5.368e-08	2.03584e-05	-5.43867	Brain_Cortex	1.57154e-05	0.00640699	-4.31842	Ovary	8.35714e-09	6.02052e-06	5.76109	NA	NA	NA	1	1	1	0	3	-2.20823	7.76251	-2.52846	6.03827	1.72759	-13.3985	NA	NA	0.027228	8.3267e-15	0.0114564	1.55772e-09	0.084061	6.17233e-41	NA	NA	0.468433	5.19701e-12	0.437577	4.45218e-07	0.659269	2.1811e-37	NA	NA
PPP1R1B	5.368e-08	2.03584e-05	-5.43867	Brain_Cortex	1.57154e-05	0.00640699	-4.31842	Pancreas	8.35714e-09	6.58053e-06	5.76109	NA	NA	NA	1	1	1	0	3	-2.20823	7.76251	-2.52846	6.03827	1.72759	-13.3985	NA	NA	0.027228	8.3267e-15	0.0114564	1.55772e-09	0.084061	6.17233e-41	NA	NA	0.468433	5.19701e-12	0.437577	4.45218e-07	0.653916	1.6474e-37	NA	NA
PPP1R1B	5.368e-08	2.03584e-05	-5.43867	Brain_Cortex	1.57154e-05	0.00640699	-4.31842	Prostate	8.35714e-09	5.30286e-06	5.76109	NA	NA	NA	1	1	1	0	3	-2.20823	7.76251	-2.52846	6.03827	1.72759	-13.3985	NA	NA	0.027228	8.3267e-15	0.0114564	1.55772e-09	0.084061	6.17233e-41	NA	NA	0.468433	5.19701e-12	0.437577	4.45218e-07	0.657054	1.68278e-37	NA	NA
PPP1R1B	5.368e-08	2.03584e-05	-5.43867	Brain_Cortex	1.57154e-05	0.00640699	-4.31842	Skin_Not_Sun_Exposed_Suprapubic	8.35714e-09	4.29409e-06	5.76109	NA	NA	NA	1	1	1	0	3	-2.20823	7.76251	-2.52846	6.03827	1.72759	-13.3985	NA	NA	0.027228	8.3267e-15	0.0114564	1.55772e-09	0.084061	6.17233e-41	NA	NA	0.468433	5.19701e-12	0.437577	4.45218e-07	0.637379	1.14648e-37	NA	NA
PPP1R1B	5.368e-08	2.03584e-05	-5.43867	Brain_Cortex	1.57154e-05	0.00640699	-4.31842	Stomach	1.10986e-06	0.000476059	-4.87109	NA	NA	NA	1	1	1	0	3	-2.20823	7.76251	-2.52846	6.03827	-1.79772	12.6508	NA	NA	0.027228	8.3267e-15	0.0114564	1.55772e-09	0.0722208	1.10735e-36	NA	NA	0.468433	5.19701e-12	0.437577	4.45218e-07	0.634619	2.85908e-33	NA	NA
PPP1R1B	5.368e-08	2.03584e-05	-5.43867	Brain_Cortex	1.57154e-05	0.00640699	-4.31842	Testis	8.35714e-09	8.13385e-06	5.76109	NA	NA	NA	1	1	1	0	3	-2.20823	7.76251	-2.52846	6.03827	1.72759	-13.3985	NA	NA	0.027228	8.3267e-15	0.0114564	1.55772e-09	0.084061	6.17233e-41	NA	NA	0.468433	5.19701e-12	0.437577	4.45218e-07	0.677371	2.8063e-37	NA	NA
PPP1R1B	5.368e-08	2.03584e-05	-5.43867	Brain_Cortex	1.57154e-05	0.00640699	-4.31842	Vagina	8.35714e-09	5.80478e-06	5.76109	NA	NA	NA	1	1	1	0	3	-2.20823	7.76251	-2.52846	6.03827	1.72759	-13.3985	NA	NA	0.027228	8.3267e-15	0.0114564	1.55772e-09	0.084061	6.17233e-41	NA	NA	0.468433	5.19701e-12	0.437577	4.45218e-07	0.673965	1.59987e-37	NA	NA
PPP1R1B	5.368e-08	2.03584e-05	-5.43867	Brain_Cortex	1.57154e-05	0.00640699	-4.31842	smultixcan	6.07473e-09	4.58119e-06	5.73191	NA	NA	NA	1	1	1	0	3	-2.20823	7.76251	-2.52846	6.03827	1.73912	-13.5629	NA	NA	0.027228	8.3267e-15	0.0114564	1.55772e-09	0.0778554	5.25555e-43	NA	NA	0.468433	5.19701e-12	0.437577	4.45218e-07	0.637901	1.26918e-39	NA	NA
PPP1R1B	5.368e-08	2.03584e-05	-5.43867	Brain_Frontal_Cortex_BA9	1.57154e-05	0.0067221	-4.31842	Adipose_Subcutaneous	1.21433e-08	6.50266e-06	5.6977	NA	NA	NA	1	1	1	0	3	-2.20823	7.76251	-2.52846	6.03827	1.8024	-14.326	NA	NA	0.027228	8.3267e-15	0.0114564	1.55772e-09	0.0714828	1.50489e-46	NA	NA	0.468433	5.19701e-12	0.420743	4.56488e-07	0.630091	3.6814e-43	NA	NA
PPP1R1B	5.368e-08	2.03584e-05	-5.43867	Brain_Frontal_Cortex_BA9	1.57154e-05	0.0067221	-4.31842	Adipose_Visceral_Omentum	1.25572e-08	7.06611e-06	5.69198	NA	NA	NA	1	1	1	0	3	-2.20823	7.76251	-2.52846	6.03827	1.80011	-14.3062	NA	NA	0.027228	8.3267e-15	0.0114564	1.55772e-09	0.0718432	2.00248e-46	NA	NA	0.468433	5.19701e-12	0.420743	4.56488e-07	0.637613	4.73014e-43	NA	NA
PPP1R1B	5.368e-08	2.03584e-05	-5.43867	Brain_Frontal_Cortex_BA9	1.57154e-05	0.0067221	-4.31842	Adrenal_Gland	8.35714e-09	6.17231e-06	5.76109	NA	NA	NA	1	1	1	0	3	-2.20823	7.76251	-2.52846	6.03827	1.72759	-13.3985	NA	NA	0.027228	8.3267e-15	0.0114564	1.55772e-09	0.084061	6.17233e-41	NA	NA	0.468433	5.19701e-12	0.420743	4.56488e-07	0.647305	1.36299e-37	NA	NA
PPP1R1B	5.368e-08	2.03584e-05	-5.43867	Brain_Frontal_Cortex_BA9	1.57154e-05	0.0067221	-4.31842	Brain_Amygdala	1.10986e-06	0.000496412	-4.87109	NA	NA	NA	1	1	1	0	3	-2.20823	7.76251	-2.52846	6.03827	-1.79772	12.6508	NA	NA	0.027228	8.3267e-15	0.0114564	1.55772e-09	0.0722208	1.10735e-36	NA	NA	0.468433	5.19701e-12	0.420743	4.56488e-07	0.648398	3.47487e-33	NA	NA
PPP1R1B	5.368e-08	2.03584e-05	-5.43867	Brain_Frontal_Cortex_BA9	1.57154e-05	0.0067221	-4.31842	Brain_Anterior_cingulate_cortex_BA24	8.35714e-09	6.41351e-06	5.76109	NA	NA	NA	1	1	1	0	3	-2.20823	7.76251	-2.52846	6.03827	1.72759	-13.3985	NA	NA	0.027228	8.3267e-15	0.0114564	1.55772e-09	0.084061	6.17233e-41	NA	NA	0.468433	5.19701e-12	0.420743	4.56488e-07	0.667289	2.32717e-37	NA	NA
PPP1R1B	5.368e-08	2.03584e-05	-5.43867	Brain_Frontal_Cortex_BA9	1.57154e-05	0.0067221	-4.31842	Brain_Caudate_basal_ganglia	1.60056e-06	0.00073481	-4.79825	NA	NA	NA	1	1	1	0	3	-2.20823	7.76251	-2.52846	6.03827	-1.60525	13.0658	NA	NA	0.027228	8.3267e-15	0.0114564	1.55772e-09	0.108439	5.16527e-39	NA	NA	0.468433	5.19701e-12	0.420743	4.56488e-07	0.702616	1.17984e-35	NA	NA
PPP1R1B	5.368e-08	2.03584e-05	-5.43867	Brain_Frontal_Cortex_BA9	1.57154e-05	0.0067221	-4.31842	Brain_Cerebellar_Hemisphere	8.35714e-09	5.28153e-06	5.76109	NA	NA	NA	1	1	1	0	3	-2.20823	7.76251	-2.52846	6.03827	1.72759	-13.3985	NA	NA	0.027228	8.3267e-15	0.0114564	1.55772e-09	0.084061	6.17233e-41	NA	NA	0.468433	5.19701e-12	0.420743	4.56488e-07	0.636696	1.60537e-37	NA	NA
PPP1R1B	5.368e-08	2.03584e-05	-5.43867	Brain_Frontal_Cortex_BA9	1.57154e-05	0.0067221	-4.31842	Brain_Cerebellum	8.35714e-09	4.73277e-06	5.76109	NA	NA	NA	1	1	1	0	3	-2.20823	7.76251	-2.52846	6.03827	1.72759	-13.3985	NA	NA	0.027228	8.3267e-15	0.0114564	1.55772e-09	0.084061	6.17233e-41	NA	NA	0.468433	5.19701e-12	0.420743	4.56488e-07	0.643626	1.52751e-37	NA	NA
PPP1R1B	5.368e-08	2.03584e-05	-5.43867	Brain_Frontal_Cortex_BA9	1.57154e-05	0.0067221	-4.31842	Brain_Cortex	8.35714e-09	6.26523e-06	5.76109	NA	NA	NA	1	1	1	0	3	-2.20823	7.76251	-2.52846	6.03827	1.72759	-13.3985	NA	NA	0.027228	8.3267e-15	0.0114564	1.55772e-09	0.084061	6.17233e-41	NA	NA	0.468433	5.19701e-12	0.420743	4.56488e-07	0.663318	1.54853e-37	NA	NA
PPP1R1B	5.368e-08	2.03584e-05	-5.43867	Brain_Frontal_Cortex_BA9	1.57154e-05	0.0067221	-4.31842	Brain_Frontal_Cortex_BA9	3.22441e-08	2.01415e-05	5.52879	NA	NA	NA	1	1	1	0	3	-2.20823	7.76251	-2.52846	6.03827	1.76417	-14.0756	NA	NA	0.027228	8.3267e-15	0.0114564	1.55772e-09	0.077703	5.36639e-45	NA	NA	0.468433	5.19701e-12	0.420743	4.56488e-07	0.656562	1.48828e-41	NA	NA
PPP1R1B	5.368e-08	2.03584e-05	-5.43867	Brain_Frontal_Cortex_BA9	1.57154e-05	0.0067221	-4.31842	Brain_Hippocampus	2.79798e-08	2.17284e-05	5.55363	NA	NA	NA	1	1	1	0	3	-2.20823	7.76251	-2.52846	6.03827	1.77955	-14.2242	NA	NA	0.027228	8.3267e-15	0.0114564	1.55772e-09	0.0751501	6.48599e-46	NA	NA	0.468433	5.19701e-12	0.420743	4.56488e-07	0.665021	3.44681e-42	NA	NA
PPP1R1B	5.368e-08	2.03584e-05	-5.43867	Brain_Frontal_Cortex_BA9	1.57154e-05	0.0067221	-4.31842	Brain_Nucleus_accumbens_basal_ganglia	8.35714e-09	5.98789e-06	5.76109	NA	NA	NA	1	1	1	0	3	-2.20823	7.76251	-2.52846	6.03827	1.72759	-13.3985	NA	NA	0.027228	8.3267e-15	0.0114564	1.55772e-09	0.084061	6.17233e-41	NA	NA	0.468433	5.19701e-12	0.420743	4.56488e-07	0.663643	1.31898e-37	NA	NA
PPP1R1B	5.368e-08	2.03584e-05	-5.43867	Brain_Frontal_Cortex_BA9	1.57154e-05	0.0067221	-4.31842	Brain_Putamen_basal_ganglia	8.35714e-09	6.539e-06	5.76109	NA	NA	NA	1	1	1	0	3	-2.20823	7.76251	-2.52846	6.03827	1.72759	-13.3985	NA	NA	0.027228	8.3267e-15	0.0114564	1.55772e-09	0.084061	6.17233e-41	NA	NA	0.468433	5.19701e-12	0.420743	4.56488e-07	0.674272	2.74545e-37	NA	NA
PPP1R1B	5.368e-08	2.03584e-05	-5.43867	Brain_Frontal_Cortex_BA9	1.57154e-05	0.0067221	-4.31842	Brain_Substantia_nigra	8.35714e-09	4.64819e-06	5.76109	NA	NA	NA	1	1	1	0	3	-2.20823	7.76251	-2.52846	6.03827	1.72759	-13.3985	NA	NA	0.027228	8.3267e-15	0.0114564	1.55772e-09	0.084061	6.17233e-41	NA	NA	0.468433	5.19701e-12	0.420743	4.56488e-07	0.678598	2.2429e-37	NA	NA
PPP1R1B	5.368e-08	2.03584e-05	-5.43867	Brain_Frontal_Cortex_BA9	1.57154e-05	0.0067221	-4.31842	Breast_Mammary_Tissue	2.09694e-08	1.05054e-05	5.60381	NA	NA	NA	1	1	1	0	3	-2.20823	7.76251	-2.52846	6.03827	1.77988	-14.1723	NA	NA	0.027228	8.3267e-15	0.0114564	1.55772e-09	0.0750952	1.35974e-45	NA	NA	0.468433	5.19701e-12	0.420743	4.56488e-07	0.636501	3.99401e-42	NA	NA
PPP1R1B	5.368e-08	2.03584e-05	-5.43867	Brain_Frontal_Cortex_BA9	1.57154e-05	0.0067221	-4.31842	Colon_Sigmoid	8.35714e-09	4.91226e-06	5.76109	NA	NA	NA	1	1	1	0	3	-2.20823	7.76251	-2.52846	6.03827	1.72759	-13.3985	NA	NA	0.027228	8.3267e-15	0.0114564	1.55772e-09	0.084061	6.17233e-41	NA	NA	0.468433	5.19701e-12	0.420743	4.56488e-07	0.663213	1.83571e-37	NA	NA
PPP1R1B	5.368e-08	2.03584e-05	-5.43867	Brain_Frontal_Cortex_BA9	1.57154e-05	0.0067221	-4.31842	Colon_Transverse	8.35714e-09	5.7382e-06	5.76109	NA	NA	NA	1	1	1	0	3	-2.20823	7.76251	-2.52846	6.03827	1.72759	-13.3985	NA	NA	0.027228	8.3267e-15	0.0114564	1.55772e-09	0.084061	6.17233e-41	NA	NA	0.468433	5.19701e-12	0.420743	4.56488e-07	0.657999	1.67023e-37	NA	NA
PPP1R1B	5.368e-08	2.03584e-05	-5.43867	Brain_Frontal_Cortex_BA9	1.57154e-05	0.0067221	-4.31842	Esophagus_Muscularis	8.35714e-09	4.71033e-06	5.76109	NA	NA	NA	1	1	1	0	3	-2.20823	7.76251	-2.52846	6.03827	1.72759	-13.3985	NA	NA	0.027228	8.3267e-15	0.0114564	1.55772e-09	0.084061	6.17233e-41	NA	NA	0.468433	5.19701e-12	0.420743	4.56488e-07	0.65678	1.51588e-37	NA	NA
PPP1R1B	5.368e-08	2.03584e-05	-5.43867	Brain_Frontal_Cortex_BA9	1.57154e-05	0.0067221	-4.31842	Lung	8.35714e-09	4.13113e-06	5.76109	NA	NA	NA	1	1	1	0	3	-2.20823	7.76251	-2.52846	6.03827	1.72759	-13.3985	NA	NA	0.027228	8.3267e-15	0.0114564	1.55772e-09	0.084061	6.17233e-41	NA	NA	0.468433	5.19701e-12	0.420743	4.56488e-07	0.657198	1.45099e-37	NA	NA
PPP1R1B	5.368e-08	2.03584e-05	-5.43867	Brain_Frontal_Cortex_BA9	1.57154e-05	0.0067221	-4.31842	Minor_Salivary_Gland	8.35714e-09	5.11482e-06	5.76109	NA	NA	NA	1	1	1	0	3	-2.20823	7.76251	-2.52846	6.03827	1.72759	-13.3985	NA	NA	0.027228	8.3267e-15	0.0114564	1.55772e-09	0.084061	6.17233e-41	NA	NA	0.468433	5.19701e-12	0.420743	4.56488e-07	0.642359	3.01806e-37	NA	NA
PPP1R1B	5.368e-08	2.03584e-05	-5.43867	Brain_Frontal_Cortex_BA9	1.57154e-05	0.0067221	-4.31842	Nerve_Tibial	8.35714e-09	4.5943e-06	5.76109	NA	NA	NA	1	1	1	0	3	-2.20823	7.76251	-2.52846	6.03827	1.72759	-13.3985	NA	NA	0.027228	8.3267e-15	0.0114564	1.55772e-09	0.084061	6.17233e-41	NA	NA	0.468433	5.19701e-12	0.420743	4.56488e-07	0.655181	1.40124e-37	NA	NA
PPP1R1B	5.368e-08	2.03584e-05	-5.43867	Brain_Frontal_Cortex_BA9	1.57154e-05	0.0067221	-4.31842	Ovary	8.35714e-09	6.02052e-06	5.76109	NA	NA	NA	1	1	1	0	3	-2.20823	7.76251	-2.52846	6.03827	1.72759	-13.3985	NA	NA	0.027228	8.3267e-15	0.0114564	1.55772e-09	0.084061	6.17233e-41	NA	NA	0.468433	5.19701e-12	0.420743	4.56488e-07	0.659269	2.1811e-37	NA	NA
PPP1R1B	5.368e-08	2.03584e-05	-5.43867	Brain_Frontal_Cortex_BA9	1.57154e-05	0.0067221	-4.31842	Pancreas	8.35714e-09	6.58053e-06	5.76109	NA	NA	NA	1	1	1	0	3	-2.20823	7.76251	-2.52846	6.03827	1.72759	-13.3985	NA	NA	0.027228	8.3267e-15	0.0114564	1.55772e-09	0.084061	6.17233e-41	NA	NA	0.468433	5.19701e-12	0.420743	4.56488e-07	0.653916	1.6474e-37	NA	NA
PPP1R1B	5.368e-08	2.03584e-05	-5.43867	Brain_Frontal_Cortex_BA9	1.57154e-05	0.0067221	-4.31842	Prostate	8.35714e-09	5.30286e-06	5.76109	NA	NA	NA	1	1	1	0	3	-2.20823	7.76251	-2.52846	6.03827	1.72759	-13.3985	NA	NA	0.027228	8.3267e-15	0.0114564	1.55772e-09	0.084061	6.17233e-41	NA	NA	0.468433	5.19701e-12	0.420743	4.56488e-07	0.657054	1.68278e-37	NA	NA
PPP1R1B	5.368e-08	2.03584e-05	-5.43867	Brain_Frontal_Cortex_BA9	1.57154e-05	0.0067221	-4.31842	Skin_Not_Sun_Exposed_Suprapubic	8.35714e-09	4.29409e-06	5.76109	NA	NA	NA	1	1	1	0	3	-2.20823	7.76251	-2.52846	6.03827	1.72759	-13.3985	NA	NA	0.027228	8.3267e-15	0.0114564	1.55772e-09	0.084061	6.17233e-41	NA	NA	0.468433	5.19701e-12	0.420743	4.56488e-07	0.637379	1.14648e-37	NA	NA
PPP1R1B	5.368e-08	2.03584e-05	-5.43867	Brain_Frontal_Cortex_BA9	1.57154e-05	0.0067221	-4.31842	Stomach	1.10986e-06	0.000476059	-4.87109	NA	NA	NA	1	1	1	0	3	-2.20823	7.76251	-2.52846	6.03827	-1.79772	12.6508	NA	NA	0.027228	8.3267e-15	0.0114564	1.55772e-09	0.0722208	1.10735e-36	NA	NA	0.468433	5.19701e-12	0.420743	4.56488e-07	0.634619	2.85908e-33	NA	NA
PPP1R1B	5.368e-08	2.03584e-05	-5.43867	Brain_Frontal_Cortex_BA9	1.57154e-05	0.0067221	-4.31842	Testis	8.35714e-09	8.13385e-06	5.76109	NA	NA	NA	1	1	1	0	3	-2.20823	7.76251	-2.52846	6.03827	1.72759	-13.3985	NA	NA	0.027228	8.3267e-15	0.0114564	1.55772e-09	0.084061	6.17233e-41	NA	NA	0.468433	5.19701e-12	0.420743	4.56488e-07	0.677371	2.8063e-37	NA	NA
PPP1R1B	5.368e-08	2.03584e-05	-5.43867	Brain_Frontal_Cortex_BA9	1.57154e-05	0.0067221	-4.31842	Vagina	8.35714e-09	5.80478e-06	5.76109	NA	NA	NA	1	1	1	0	3	-2.20823	7.76251	-2.52846	6.03827	1.72759	-13.3985	NA	NA	0.027228	8.3267e-15	0.0114564	1.55772e-09	0.084061	6.17233e-41	NA	NA	0.468433	5.19701e-12	0.420743	4.56488e-07	0.673965	1.59987e-37	NA	NA
PPP1R1B	5.368e-08	2.03584e-05	-5.43867	Brain_Frontal_Cortex_BA9	1.57154e-05	0.0067221	-4.31842	smultixcan	6.07473e-09	4.58119e-06	5.73191	NA	NA	NA	1	1	1	0	3	-2.20823	7.76251	-2.52846	6.03827	1.73912	-13.5629	NA	NA	0.027228	8.3267e-15	0.0114564	1.55772e-09	0.0778554	5.25555e-43	NA	NA	0.468433	5.19701e-12	0.420743	4.56488e-07	0.637901	1.26918e-39	NA	NA
PPP1R1B	5.368e-08	2.03584e-05	-5.43867	Brain_Hippocampus	1.57154e-05	0.00667057	-4.31842	Adipose_Subcutaneous	1.21433e-08	6.50266e-06	5.6977	NA	NA	NA	1	1	1	0	3	-2.20823	7.76251	-2.52846	6.03827	1.8024	-14.326	NA	NA	0.027228	8.3267e-15	0.0114564	1.55772e-09	0.0714828	1.50489e-46	NA	NA	0.468433	5.19701e-12	0.455781	4.95485e-07	0.630091	3.6814e-43	NA	NA
PPP1R1B	5.368e-08	2.03584e-05	-5.43867	Brain_Hippocampus	1.57154e-05	0.00667057	-4.31842	Adipose_Visceral_Omentum	1.25572e-08	7.06611e-06	5.69198	NA	NA	NA	1	1	1	0	3	-2.20823	7.76251	-2.52846	6.03827	1.80011	-14.3062	NA	NA	0.027228	8.3267e-15	0.0114564	1.55772e-09	0.0718432	2.00248e-46	NA	NA	0.468433	5.19701e-12	0.455781	4.95485e-07	0.637613	4.73014e-43	NA	NA
PPP1R1B	5.368e-08	2.03584e-05	-5.43867	Brain_Hippocampus	1.57154e-05	0.00667057	-4.31842	Adrenal_Gland	8.35714e-09	6.17231e-06	5.76109	NA	NA	NA	1	1	1	0	3	-2.20823	7.76251	-2.52846	6.03827	1.72759	-13.3985	NA	NA	0.027228	8.3267e-15	0.0114564	1.55772e-09	0.084061	6.17233e-41	NA	NA	0.468433	5.19701e-12	0.455781	4.95485e-07	0.647305	1.36299e-37	NA	NA
PPP1R1B	5.368e-08	2.03584e-05	-5.43867	Brain_Hippocampus	1.57154e-05	0.00667057	-4.31842	Brain_Amygdala	1.10986e-06	0.000496412	-4.87109	NA	NA	NA	1	1	1	0	3	-2.20823	7.76251	-2.52846	6.03827	-1.79772	12.6508	NA	NA	0.027228	8.3267e-15	0.0114564	1.55772e-09	0.0722208	1.10735e-36	NA	NA	0.468433	5.19701e-12	0.455781	4.95485e-07	0.648398	3.47487e-33	NA	NA
PPP1R1B	5.368e-08	2.03584e-05	-5.43867	Brain_Hippocampus	1.57154e-05	0.00667057	-4.31842	Brain_Anterior_cingulate_cortex_BA24	8.35714e-09	6.41351e-06	5.76109	NA	NA	NA	1	1	1	0	3	-2.20823	7.76251	-2.52846	6.03827	1.72759	-13.3985	NA	NA	0.027228	8.3267e-15	0.0114564	1.55772e-09	0.084061	6.17233e-41	NA	NA	0.468433	5.19701e-12	0.455781	4.95485e-07	0.667289	2.32717e-37	NA	NA
PPP1R1B	5.368e-08	2.03584e-05	-5.43867	Brain_Hippocampus	1.57154e-05	0.00667057	-4.31842	Brain_Caudate_basal_ganglia	1.60056e-06	0.00073481	-4.79825	NA	NA	NA	1	1	1	0	3	-2.20823	7.76251	-2.52846	6.03827	-1.60525	13.0658	NA	NA	0.027228	8.3267e-15	0.0114564	1.55772e-09	0.108439	5.16527e-39	NA	NA	0.468433	5.19701e-12	0.455781	4.95485e-07	0.702616	1.17984e-35	NA	NA
PPP1R1B	5.368e-08	2.03584e-05	-5.43867	Brain_Hippocampus	1.57154e-05	0.00667057	-4.31842	Brain_Cerebellar_Hemisphere	8.35714e-09	5.28153e-06	5.76109	NA	NA	NA	1	1	1	0	3	-2.20823	7.76251	-2.52846	6.03827	1.72759	-13.3985	NA	NA	0.027228	8.3267e-15	0.0114564	1.55772e-09	0.084061	6.17233e-41	NA	NA	0.468433	5.19701e-12	0.455781	4.95485e-07	0.636696	1.60537e-37	NA	NA
PPP1R1B	5.368e-08	2.03584e-05	-5.43867	Brain_Hippocampus	1.57154e-05	0.00667057	-4.31842	Brain_Cerebellum	8.35714e-09	4.73277e-06	5.76109	NA	NA	NA	1	1	1	0	3	-2.20823	7.76251	-2.52846	6.03827	1.72759	-13.3985	NA	NA	0.027228	8.3267e-15	0.0114564	1.55772e-09	0.084061	6.17233e-41	NA	NA	0.468433	5.19701e-12	0.455781	4.95485e-07	0.643626	1.52751e-37	NA	NA
PPP1R1B	5.368e-08	2.03584e-05	-5.43867	Brain_Hippocampus	1.57154e-05	0.00667057	-4.31842	Brain_Cortex	8.35714e-09	6.26523e-06	5.76109	NA	NA	NA	1	1	1	0	3	-2.20823	7.76251	-2.52846	6.03827	1.72759	-13.3985	NA	NA	0.027228	8.3267e-15	0.0114564	1.55772e-09	0.084061	6.17233e-41	NA	NA	0.468433	5.19701e-12	0.455781	4.95485e-07	0.663318	1.54853e-37	NA	NA
PPP1R1B	5.368e-08	2.03584e-05	-5.43867	Brain_Hippocampus	1.57154e-05	0.00667057	-4.31842	Brain_Frontal_Cortex_BA9	3.22441e-08	2.01415e-05	5.52879	NA	NA	NA	1	1	1	0	3	-2.20823	7.76251	-2.52846	6.03827	1.76417	-14.0756	NA	NA	0.027228	8.3267e-15	0.0114564	1.55772e-09	0.077703	5.36639e-45	NA	NA	0.468433	5.19701e-12	0.455781	4.95485e-07	0.656562	1.48828e-41	NA	NA
PPP1R1B	5.368e-08	2.03584e-05	-5.43867	Brain_Hippocampus	1.57154e-05	0.00667057	-4.31842	Brain_Hippocampus	2.79798e-08	2.17284e-05	5.55363	NA	NA	NA	1	1	1	0	3	-2.20823	7.76251	-2.52846	6.03827	1.77955	-14.2242	NA	NA	0.027228	8.3267e-15	0.0114564	1.55772e-09	0.0751501	6.48599e-46	NA	NA	0.468433	5.19701e-12	0.455781	4.95485e-07	0.665021	3.44681e-42	NA	NA
PPP1R1B	5.368e-08	2.03584e-05	-5.43867	Brain_Hippocampus	1.57154e-05	0.00667057	-4.31842	Brain_Nucleus_accumbens_basal_ganglia	8.35714e-09	5.98789e-06	5.76109	NA	NA	NA	1	1	1	0	3	-2.20823	7.76251	-2.52846	6.03827	1.72759	-13.3985	NA	NA	0.027228	8.3267e-15	0.0114564	1.55772e-09	0.084061	6.17233e-41	NA	NA	0.468433	5.19701e-12	0.455781	4.95485e-07	0.663643	1.31898e-37	NA	NA
PPP1R1B	5.368e-08	2.03584e-05	-5.43867	Brain_Hippocampus	1.57154e-05	0.00667057	-4.31842	Brain_Putamen_basal_ganglia	8.35714e-09	6.539e-06	5.76109	NA	NA	NA	1	1	1	0	3	-2.20823	7.76251	-2.52846	6.03827	1.72759	-13.3985	NA	NA	0.027228	8.3267e-15	0.0114564	1.55772e-09	0.084061	6.17233e-41	NA	NA	0.468433	5.19701e-12	0.455781	4.95485e-07	0.674272	2.74545e-37	NA	NA
PPP1R1B	5.368e-08	2.03584e-05	-5.43867	Brain_Hippocampus	1.57154e-05	0.00667057	-4.31842	Brain_Substantia_nigra	8.35714e-09	4.64819e-06	5.76109	NA	NA	NA	1	1	1	0	3	-2.20823	7.76251	-2.52846	6.03827	1.72759	-13.3985	NA	NA	0.027228	8.3267e-15	0.0114564	1.55772e-09	0.084061	6.17233e-41	NA	NA	0.468433	5.19701e-12	0.455781	4.95485e-07	0.678598	2.2429e-37	NA	NA
PPP1R1B	5.368e-08	2.03584e-05	-5.43867	Brain_Hippocampus	1.57154e-05	0.00667057	-4.31842	Breast_Mammary_Tissue	2.09694e-08	1.05054e-05	5.60381	NA	NA	NA	1	1	1	0	3	-2.20823	7.76251	-2.52846	6.03827	1.77988	-14.1723	NA	NA	0.027228	8.3267e-15	0.0114564	1.55772e-09	0.0750952	1.35974e-45	NA	NA	0.468433	5.19701e-12	0.455781	4.95485e-07	0.636501	3.99401e-42	NA	NA
PPP1R1B	5.368e-08	2.03584e-05	-5.43867	Brain_Hippocampus	1.57154e-05	0.00667057	-4.31842	Colon_Sigmoid	8.35714e-09	4.91226e-06	5.76109	NA	NA	NA	1	1	1	0	3	-2.20823	7.76251	-2.52846	6.03827	1.72759	-13.3985	NA	NA	0.027228	8.3267e-15	0.0114564	1.55772e-09	0.084061	6.17233e-41	NA	NA	0.468433	5.19701e-12	0.455781	4.95485e-07	0.663213	1.83571e-37	NA	NA
PPP1R1B	5.368e-08	2.03584e-05	-5.43867	Brain_Hippocampus	1.57154e-05	0.00667057	-4.31842	Colon_Transverse	8.35714e-09	5.7382e-06	5.76109	NA	NA	NA	1	1	1	0	3	-2.20823	7.76251	-2.52846	6.03827	1.72759	-13.3985	NA	NA	0.027228	8.3267e-15	0.0114564	1.55772e-09	0.084061	6.17233e-41	NA	NA	0.468433	5.19701e-12	0.455781	4.95485e-07	0.657999	1.67023e-37	NA	NA
PPP1R1B	5.368e-08	2.03584e-05	-5.43867	Brain_Hippocampus	1.57154e-05	0.00667057	-4.31842	Esophagus_Muscularis	8.35714e-09	4.71033e-06	5.76109	NA	NA	NA	1	1	1	0	3	-2.20823	7.76251	-2.52846	6.03827	1.72759	-13.3985	NA	NA	0.027228	8.3267e-15	0.0114564	1.55772e-09	0.084061	6.17233e-41	NA	NA	0.468433	5.19701e-12	0.455781	4.95485e-07	0.65678	1.51588e-37	NA	NA
PPP1R1B	5.368e-08	2.03584e-05	-5.43867	Brain_Hippocampus	1.57154e-05	0.00667057	-4.31842	Lung	8.35714e-09	4.13113e-06	5.76109	NA	NA	NA	1	1	1	0	3	-2.20823	7.76251	-2.52846	6.03827	1.72759	-13.3985	NA	NA	0.027228	8.3267e-15	0.0114564	1.55772e-09	0.084061	6.17233e-41	NA	NA	0.468433	5.19701e-12	0.455781	4.95485e-07	0.657198	1.45099e-37	NA	NA
PPP1R1B	5.368e-08	2.03584e-05	-5.43867	Brain_Hippocampus	1.57154e-05	0.00667057	-4.31842	Minor_Salivary_Gland	8.35714e-09	5.11482e-06	5.76109	NA	NA	NA	1	1	1	0	3	-2.20823	7.76251	-2.52846	6.03827	1.72759	-13.3985	NA	NA	0.027228	8.3267e-15	0.0114564	1.55772e-09	0.084061	6.17233e-41	NA	NA	0.468433	5.19701e-12	0.455781	4.95485e-07	0.642359	3.01806e-37	NA	NA
PPP1R1B	5.368e-08	2.03584e-05	-5.43867	Brain_Hippocampus	1.57154e-05	0.00667057	-4.31842	Nerve_Tibial	8.35714e-09	4.5943e-06	5.76109	NA	NA	NA	1	1	1	0	3	-2.20823	7.76251	-2.52846	6.03827	1.72759	-13.3985	NA	NA	0.027228	8.3267e-15	0.0114564	1.55772e-09	0.084061	6.17233e-41	NA	NA	0.468433	5.19701e-12	0.455781	4.95485e-07	0.655181	1.40124e-37	NA	NA
PPP1R1B	5.368e-08	2.03584e-05	-5.43867	Brain_Hippocampus	1.57154e-05	0.00667057	-4.31842	Ovary	8.35714e-09	6.02052e-06	5.76109	NA	NA	NA	1	1	1	0	3	-2.20823	7.76251	-2.52846	6.03827	1.72759	-13.3985	NA	NA	0.027228	8.3267e-15	0.0114564	1.55772e-09	0.084061	6.17233e-41	NA	NA	0.468433	5.19701e-12	0.455781	4.95485e-07	0.659269	2.1811e-37	NA	NA
PPP1R1B	5.368e-08	2.03584e-05	-5.43867	Brain_Hippocampus	1.57154e-05	0.00667057	-4.31842	Pancreas	8.35714e-09	6.58053e-06	5.76109	NA	NA	NA	1	1	1	0	3	-2.20823	7.76251	-2.52846	6.03827	1.72759	-13.3985	NA	NA	0.027228	8.3267e-15	0.0114564	1.55772e-09	0.084061	6.17233e-41	NA	NA	0.468433	5.19701e-12	0.455781	4.95485e-07	0.653916	1.6474e-37	NA	NA
PPP1R1B	5.368e-08	2.03584e-05	-5.43867	Brain_Hippocampus	1.57154e-05	0.00667057	-4.31842	Prostate	8.35714e-09	5.30286e-06	5.76109	NA	NA	NA	1	1	1	0	3	-2.20823	7.76251	-2.52846	6.03827	1.72759	-13.3985	NA	NA	0.027228	8.3267e-15	0.0114564	1.55772e-09	0.084061	6.17233e-41	NA	NA	0.468433	5.19701e-12	0.455781	4.95485e-07	0.657054	1.68278e-37	NA	NA
PPP1R1B	5.368e-08	2.03584e-05	-5.43867	Brain_Hippocampus	1.57154e-05	0.00667057	-4.31842	Skin_Not_Sun_Exposed_Suprapubic	8.35714e-09	4.29409e-06	5.76109	NA	NA	NA	1	1	1	0	3	-2.20823	7.76251	-2.52846	6.03827	1.72759	-13.3985	NA	NA	0.027228	8.3267e-15	0.0114564	1.55772e-09	0.084061	6.17233e-41	NA	NA	0.468433	5.19701e-12	0.455781	4.95485e-07	0.637379	1.14648e-37	NA	NA
PPP1R1B	5.368e-08	2.03584e-05	-5.43867	Brain_Hippocampus	1.57154e-05	0.00667057	-4.31842	Stomach	1.10986e-06	0.000476059	-4.87109	NA	NA	NA	1	1	1	0	3	-2.20823	7.76251	-2.52846	6.03827	-1.79772	12.6508	NA	NA	0.027228	8.3267e-15	0.0114564	1.55772e-09	0.0722208	1.10735e-36	NA	NA	0.468433	5.19701e-12	0.455781	4.95485e-07	0.634619	2.85908e-33	NA	NA
PPP1R1B	5.368e-08	2.03584e-05	-5.43867	Brain_Hippocampus	1.57154e-05	0.00667057	-4.31842	Testis	8.35714e-09	8.13385e-06	5.76109	NA	NA	NA	1	1	1	0	3	-2.20823	7.76251	-2.52846	6.03827	1.72759	-13.3985	NA	NA	0.027228	8.3267e-15	0.0114564	1.55772e-09	0.084061	6.17233e-41	NA	NA	0.468433	5.19701e-12	0.455781	4.95485e-07	0.677371	2.8063e-37	NA	NA
PPP1R1B	5.368e-08	2.03584e-05	-5.43867	Brain_Hippocampus	1.57154e-05	0.00667057	-4.31842	Vagina	8.35714e-09	5.80478e-06	5.76109	NA	NA	NA	1	1	1	0	3	-2.20823	7.76251	-2.52846	6.03827	1.72759	-13.3985	NA	NA	0.027228	8.3267e-15	0.0114564	1.55772e-09	0.084061	6.17233e-41	NA	NA	0.468433	5.19701e-12	0.455781	4.95485e-07	0.673965	1.59987e-37	NA	NA
PPP1R1B	5.368e-08	2.03584e-05	-5.43867	Brain_Hippocampus	1.57154e-05	0.00667057	-4.31842	smultixcan	6.07473e-09	4.58119e-06	5.73191	NA	NA	NA	1	1	1	0	3	-2.20823	7.76251	-2.52846	6.03827	1.73912	-13.5629	NA	NA	0.027228	8.3267e-15	0.0114564	1.55772e-09	0.0778554	5.25555e-43	NA	NA	0.468433	5.19701e-12	0.455781	4.95485e-07	0.637901	1.26918e-39	NA	NA
PPP1R1B	5.368e-08	2.03584e-05	-5.43867	Brain_Substantia_nigra	1.60056e-06	0.000902626	-4.79825	Adipose_Subcutaneous	1.21433e-08	6.50266e-06	5.6977	NA	NA	NA	1	1	1	0	3	-2.20823	7.76251	-1.60525	13.0658	1.8024	-14.326	NA	NA	0.027228	8.3267e-15	0.108439	5.16527e-39	0.0714828	1.50489e-46	NA	NA	0.468433	5.19701e-12	0.74989	1.3666e-35	0.630091	3.6814e-43	NA	NA
PPP1R1B	5.368e-08	2.03584e-05	-5.43867	Brain_Substantia_nigra	1.60056e-06	0.000902626	-4.79825	Adipose_Visceral_Omentum	1.25572e-08	7.06611e-06	5.69198	NA	NA	NA	1	1	1	0	3	-2.20823	7.76251	-1.60525	13.0658	1.80011	-14.3062	NA	NA	0.027228	8.3267e-15	0.108439	5.16527e-39	0.0718432	2.00248e-46	NA	NA	0.468433	5.19701e-12	0.74989	1.3666e-35	0.637613	4.73014e-43	NA	NA
PPP1R1B	5.368e-08	2.03584e-05	-5.43867	Brain_Substantia_nigra	1.60056e-06	0.000902626	-4.79825	Adrenal_Gland	8.35714e-09	6.17231e-06	5.76109	NA	NA	NA	1	1	1	0	3	-2.20823	7.76251	-1.60525	13.0658	1.72759	-13.3985	NA	NA	0.027228	8.3267e-15	0.108439	5.16527e-39	0.084061	6.17233e-41	NA	NA	0.468433	5.19701e-12	0.74989	1.3666e-35	0.647305	1.36299e-37	NA	NA
PPP1R1B	5.368e-08	2.03584e-05	-5.43867	Brain_Substantia_nigra	1.60056e-06	0.000902626	-4.79825	Brain_Amygdala	1.10986e-06	0.000496412	-4.87109	NA	NA	NA	1	1	1	0	3	-2.20823	7.76251	-1.60525	13.0658	-1.79772	12.6508	NA	NA	0.027228	8.3267e-15	0.108439	5.16527e-39	0.0722208	1.10735e-36	NA	NA	0.468433	5.19701e-12	0.74989	1.3666e-35	0.648398	3.47487e-33	NA	NA
PPP1R1B	5.368e-08	2.03584e-05	-5.43867	Brain_Substantia_nigra	1.60056e-06	0.000902626	-4.79825	Brain_Anterior_cingulate_cortex_BA24	8.35714e-09	6.41351e-06	5.76109	NA	NA	NA	1	1	1	0	3	-2.20823	7.76251	-1.60525	13.0658	1.72759	-13.3985	NA	NA	0.027228	8.3267e-15	0.108439	5.16527e-39	0.084061	6.17233e-41	NA	NA	0.468433	5.19701e-12	0.74989	1.3666e-35	0.667289	2.32717e-37	NA	NA
PPP1R1B	5.368e-08	2.03584e-05	-5.43867	Brain_Substantia_nigra	1.60056e-06	0.000902626	-4.79825	Brain_Caudate_basal_ganglia	1.60056e-06	0.00073481	-4.79825	NA	NA	NA	1	1	1	0	3	-2.20823	7.76251	-1.60525	13.0658	-1.60525	13.0658	NA	NA	0.027228	8.3267e-15	0.108439	5.16527e-39	0.108439	5.16527e-39	NA	NA	0.468433	5.19701e-12	0.74989	1.3666e-35	0.702616	1.17984e-35	NA	NA
PPP1R1B	5.368e-08	2.03584e-05	-5.43867	Brain_Substantia_nigra	1.60056e-06	0.000902626	-4.79825	Brain_Cerebellar_Hemisphere	8.35714e-09	5.28153e-06	5.76109	NA	NA	NA	1	1	1	0	3	-2.20823	7.76251	-1.60525	13.0658	1.72759	-13.3985	NA	NA	0.027228	8.3267e-15	0.108439	5.16527e-39	0.084061	6.17233e-41	NA	NA	0.468433	5.19701e-12	0.74989	1.3666e-35	0.636696	1.60537e-37	NA	NA
PPP1R1B	5.368e-08	2.03584e-05	-5.43867	Brain_Substantia_nigra	1.60056e-06	0.000902626	-4.79825	Brain_Cerebellum	8.35714e-09	4.73277e-06	5.76109	NA	NA	NA	1	1	1	0	3	-2.20823	7.76251	-1.60525	13.0658	1.72759	-13.3985	NA	NA	0.027228	8.3267e-15	0.108439	5.16527e-39	0.084061	6.17233e-41	NA	NA	0.468433	5.19701e-12	0.74989	1.3666e-35	0.643626	1.52751e-37	NA	NA
PPP1R1B	5.368e-08	2.03584e-05	-5.43867	Brain_Substantia_nigra	1.60056e-06	0.000902626	-4.79825	Brain_Cortex	8.35714e-09	6.26523e-06	5.76109	NA	NA	NA	1	1	1	0	3	-2.20823	7.76251	-1.60525	13.0658	1.72759	-13.3985	NA	NA	0.027228	8.3267e-15	0.108439	5.16527e-39	0.084061	6.17233e-41	NA	NA	0.468433	5.19701e-12	0.74989	1.3666e-35	0.663318	1.54853e-37	NA	NA
PPP1R1B	5.368e-08	2.03584e-05	-5.43867	Brain_Substantia_nigra	1.60056e-06	0.000902626	-4.79825	Brain_Frontal_Cortex_BA9	3.22441e-08	2.01415e-05	5.52879	NA	NA	NA	1	1	1	0	3	-2.20823	7.76251	-1.60525	13.0658	1.76417	-14.0756	NA	NA	0.027228	8.3267e-15	0.108439	5.16527e-39	0.077703	5.36639e-45	NA	NA	0.468433	5.19701e-12	0.74989	1.3666e-35	0.656562	1.48828e-41	NA	NA
PPP1R1B	5.368e-08	2.03584e-05	-5.43867	Brain_Substantia_nigra	1.60056e-06	0.000902626	-4.79825	Brain_Hippocampus	2.79798e-08	2.17284e-05	5.55363	NA	NA	NA	1	1	1	0	3	-2.20823	7.76251	-1.60525	13.0658	1.77955	-14.2242	NA	NA	0.027228	8.3267e-15	0.108439	5.16527e-39	0.0751501	6.48599e-46	NA	NA	0.468433	5.19701e-12	0.74989	1.3666e-35	0.665021	3.44681e-42	NA	NA
PPP1R1B	5.368e-08	2.03584e-05	-5.43867	Brain_Substantia_nigra	1.60056e-06	0.000902626	-4.79825	Brain_Nucleus_accumbens_basal_ganglia	8.35714e-09	5.98789e-06	5.76109	NA	NA	NA	1	1	1	0	3	-2.20823	7.76251	-1.60525	13.0658	1.72759	-13.3985	NA	NA	0.027228	8.3267e-15	0.108439	5.16527e-39	0.084061	6.17233e-41	NA	NA	0.468433	5.19701e-12	0.74989	1.3666e-35	0.663643	1.31898e-37	NA	NA
PPP1R1B	5.368e-08	2.03584e-05	-5.43867	Brain_Substantia_nigra	1.60056e-06	0.000902626	-4.79825	Brain_Putamen_basal_ganglia	8.35714e-09	6.539e-06	5.76109	NA	NA	NA	1	1	1	0	3	-2.20823	7.76251	-1.60525	13.0658	1.72759	-13.3985	NA	NA	0.027228	8.3267e-15	0.108439	5.16527e-39	0.084061	6.17233e-41	NA	NA	0.468433	5.19701e-12	0.74989	1.3666e-35	0.674272	2.74545e-37	NA	NA
PPP1R1B	5.368e-08	2.03584e-05	-5.43867	Brain_Substantia_nigra	1.60056e-06	0.000902626	-4.79825	Brain_Substantia_nigra	8.35714e-09	4.64819e-06	5.76109	NA	NA	NA	1	1	1	0	3	-2.20823	7.76251	-1.60525	13.0658	1.72759	-13.3985	NA	NA	0.027228	8.3267e-15	0.108439	5.16527e-39	0.084061	6.17233e-41	NA	NA	0.468433	5.19701e-12	0.74989	1.3666e-35	0.678598	2.2429e-37	NA	NA
PPP1R1B	5.368e-08	2.03584e-05	-5.43867	Brain_Substantia_nigra	1.60056e-06	0.000902626	-4.79825	Breast_Mammary_Tissue	2.09694e-08	1.05054e-05	5.60381	NA	NA	NA	1	1	1	0	3	-2.20823	7.76251	-1.60525	13.0658	1.77988	-14.1723	NA	NA	0.027228	8.3267e-15	0.108439	5.16527e-39	0.0750952	1.35974e-45	NA	NA	0.468433	5.19701e-12	0.74989	1.3666e-35	0.636501	3.99401e-42	NA	NA
PPP1R1B	5.368e-08	2.03584e-05	-5.43867	Brain_Substantia_nigra	1.60056e-06	0.000902626	-4.79825	Colon_Sigmoid	8.35714e-09	4.91226e-06	5.76109	NA	NA	NA	1	1	1	0	3	-2.20823	7.76251	-1.60525	13.0658	1.72759	-13.3985	NA	NA	0.027228	8.3267e-15	0.108439	5.16527e-39	0.084061	6.17233e-41	NA	NA	0.468433	5.19701e-12	0.74989	1.3666e-35	0.663213	1.83571e-37	NA	NA
PPP1R1B	5.368e-08	2.03584e-05	-5.43867	Brain_Substantia_nigra	1.60056e-06	0.000902626	-4.79825	Colon_Transverse	8.35714e-09	5.7382e-06	5.76109	NA	NA	NA	1	1	1	0	3	-2.20823	7.76251	-1.60525	13.0658	1.72759	-13.3985	NA	NA	0.027228	8.3267e-15	0.108439	5.16527e-39	0.084061	6.17233e-41	NA	NA	0.468433	5.19701e-12	0.74989	1.3666e-35	0.657999	1.67023e-37	NA	NA
PPP1R1B	5.368e-08	2.03584e-05	-5.43867	Brain_Substantia_nigra	1.60056e-06	0.000902626	-4.79825	Esophagus_Muscularis	8.35714e-09	4.71033e-06	5.76109	NA	NA	NA	1	1	1	0	3	-2.20823	7.76251	-1.60525	13.0658	1.72759	-13.3985	NA	NA	0.027228	8.3267e-15	0.108439	5.16527e-39	0.084061	6.17233e-41	NA	NA	0.468433	5.19701e-12	0.74989	1.3666e-35	0.65678	1.51588e-37	NA	NA
PPP1R1B	5.368e-08	2.03584e-05	-5.43867	Brain_Substantia_nigra	1.60056e-06	0.000902626	-4.79825	Lung	8.35714e-09	4.13113e-06	5.76109	NA	NA	NA	1	1	1	0	3	-2.20823	7.76251	-1.60525	13.0658	1.72759	-13.3985	NA	NA	0.027228	8.3267e-15	0.108439	5.16527e-39	0.084061	6.17233e-41	NA	NA	0.468433	5.19701e-12	0.74989	1.3666e-35	0.657198	1.45099e-37	NA	NA
PPP1R1B	5.368e-08	2.03584e-05	-5.43867	Brain_Substantia_nigra	1.60056e-06	0.000902626	-4.79825	Minor_Salivary_Gland	8.35714e-09	5.11482e-06	5.76109	NA	NA	NA	1	1	1	0	3	-2.20823	7.76251	-1.60525	13.0658	1.72759	-13.3985	NA	NA	0.027228	8.3267e-15	0.108439	5.16527e-39	0.084061	6.17233e-41	NA	NA	0.468433	5.19701e-12	0.74989	1.3666e-35	0.642359	3.01806e-37	NA	NA
PPP1R1B	5.368e-08	2.03584e-05	-5.43867	Brain_Substantia_nigra	1.60056e-06	0.000902626	-4.79825	Nerve_Tibial	8.35714e-09	4.5943e-06	5.76109	NA	NA	NA	1	1	1	0	3	-2.20823	7.76251	-1.60525	13.0658	1.72759	-13.3985	NA	NA	0.027228	8.3267e-15	0.108439	5.16527e-39	0.084061	6.17233e-41	NA	NA	0.468433	5.19701e-12	0.74989	1.3666e-35	0.655181	1.40124e-37	NA	NA
PPP1R1B	5.368e-08	2.03584e-05	-5.43867	Brain_Substantia_nigra	1.60056e-06	0.000902626	-4.79825	Ovary	8.35714e-09	6.02052e-06	5.76109	NA	NA	NA	1	1	1	0	3	-2.20823	7.76251	-1.60525	13.0658	1.72759	-13.3985	NA	NA	0.027228	8.3267e-15	0.108439	5.16527e-39	0.084061	6.17233e-41	NA	NA	0.468433	5.19701e-12	0.74989	1.3666e-35	0.659269	2.1811e-37	NA	NA
PPP1R1B	5.368e-08	2.03584e-05	-5.43867	Brain_Substantia_nigra	1.60056e-06	0.000902626	-4.79825	Pancreas	8.35714e-09	6.58053e-06	5.76109	NA	NA	NA	1	1	1	0	3	-2.20823	7.76251	-1.60525	13.0658	1.72759	-13.3985	NA	NA	0.027228	8.3267e-15	0.108439	5.16527e-39	0.084061	6.17233e-41	NA	NA	0.468433	5.19701e-12	0.74989	1.3666e-35	0.653916	1.6474e-37	NA	NA
PPP1R1B	5.368e-08	2.03584e-05	-5.43867	Brain_Substantia_nigra	1.60056e-06	0.000902626	-4.79825	Prostate	8.35714e-09	5.30286e-06	5.76109	NA	NA	NA	1	1	1	0	3	-2.20823	7.76251	-1.60525	13.0658	1.72759	-13.3985	NA	NA	0.027228	8.3267e-15	0.108439	5.16527e-39	0.084061	6.17233e-41	NA	NA	0.468433	5.19701e-12	0.74989	1.3666e-35	0.657054	1.68278e-37	NA	NA
PPP1R1B	5.368e-08	2.03584e-05	-5.43867	Brain_Substantia_nigra	1.60056e-06	0.000902626	-4.79825	Skin_Not_Sun_Exposed_Suprapubic	8.35714e-09	4.29409e-06	5.76109	NA	NA	NA	1	1	1	0	3	-2.20823	7.76251	-1.60525	13.0658	1.72759	-13.3985	NA	NA	0.027228	8.3267e-15	0.108439	5.16527e-39	0.084061	6.17233e-41	NA	NA	0.468433	5.19701e-12	0.74989	1.3666e-35	0.637379	1.14648e-37	NA	NA
PPP1R1B	5.368e-08	2.03584e-05	-5.43867	Brain_Substantia_nigra	1.60056e-06	0.000902626	-4.79825	Stomach	1.10986e-06	0.000476059	-4.87109	NA	NA	NA	1	1	1	0	3	-2.20823	7.76251	-1.60525	13.0658	-1.79772	12.6508	NA	NA	0.027228	8.3267e-15	0.108439	5.16527e-39	0.0722208	1.10735e-36	NA	NA	0.468433	5.19701e-12	0.74989	1.3666e-35	0.634619	2.85908e-33	NA	NA
PPP1R1B	5.368e-08	2.03584e-05	-5.43867	Brain_Substantia_nigra	1.60056e-06	0.000902626	-4.79825	Testis	8.35714e-09	8.13385e-06	5.76109	NA	NA	NA	1	1	1	0	3	-2.20823	7.76251	-1.60525	13.0658	1.72759	-13.3985	NA	NA	0.027228	8.3267e-15	0.108439	5.16527e-39	0.084061	6.17233e-41	NA	NA	0.468433	5.19701e-12	0.74989	1.3666e-35	0.677371	2.8063e-37	NA	NA
PPP1R1B	5.368e-08	2.03584e-05	-5.43867	Brain_Substantia_nigra	1.60056e-06	0.000902626	-4.79825	Vagina	8.35714e-09	5.80478e-06	5.76109	NA	NA	NA	1	1	1	0	3	-2.20823	7.76251	-1.60525	13.0658	1.72759	-13.3985	NA	NA	0.027228	8.3267e-15	0.108439	5.16527e-39	0.084061	6.17233e-41	NA	NA	0.468433	5.19701e-12	0.74989	1.3666e-35	0.673965	1.59987e-37	NA	NA
PPP1R1B	5.368e-08	2.03584e-05	-5.43867	Brain_Substantia_nigra	1.60056e-06	0.000902626	-4.79825	smultixcan	6.07473e-09	4.58119e-06	5.73191	NA	NA	NA	1	1	1	0	3	-2.20823	7.76251	-1.60525	13.0658	1.73912	-13.5629	NA	NA	0.027228	8.3267e-15	0.108439	5.16527e-39	0.0778554	5.25555e-43	NA	NA	0.468433	5.19701e-12	0.74989	1.3666e-35	0.637901	1.26918e-39	NA	NA
PPP1R1B	5.368e-08	2.03584e-05	-5.43867	Esophagus_Mucosa	1.97661e-08	2.03311e-05	5.61404	Adipose_Subcutaneous	1.21433e-08	6.50266e-06	5.6977	NA	NA	NA	1	1	1	0	3	-2.20823	7.76251	1.89269	-13.4947	1.8024	-14.326	NA	NA	0.027228	8.3267e-15	0.0583989	1.68089e-41	0.0714828	1.50489e-46	NA	NA	0.468433	5.19701e-12	0.635405	6.8629e-38	0.630091	3.6814e-43	NA	NA
PPP1R1B	5.368e-08	2.03584e-05	-5.43867	Esophagus_Mucosa	1.97661e-08	2.03311e-05	5.61404	Adipose_Visceral_Omentum	1.25572e-08	7.06611e-06	5.69198	NA	NA	NA	1	1	1	0	3	-2.20823	7.76251	1.89269	-13.4947	1.80011	-14.3062	NA	NA	0.027228	8.3267e-15	0.0583989	1.68089e-41	0.0718432	2.00248e-46	NA	NA	0.468433	5.19701e-12	0.635405	6.8629e-38	0.637613	4.73014e-43	NA	NA
PPP1R1B	5.368e-08	2.03584e-05	-5.43867	Esophagus_Mucosa	1.97661e-08	2.03311e-05	5.61404	Adrenal_Gland	8.35714e-09	6.17231e-06	5.76109	NA	NA	NA	1	1	1	0	3	-2.20823	7.76251	1.89269	-13.4947	1.72759	-13.3985	NA	NA	0.027228	8.3267e-15	0.0583989	1.68089e-41	0.084061	6.17233e-41	NA	NA	0.468433	5.19701e-12	0.635405	6.8629e-38	0.647305	1.36299e-37	NA	NA
PPP1R1B	5.368e-08	2.03584e-05	-5.43867	Esophagus_Mucosa	1.97661e-08	2.03311e-05	5.61404	Brain_Amygdala	1.10986e-06	0.000496412	-4.87109	NA	NA	NA	1	1	1	0	3	-2.20823	7.76251	1.89269	-13.4947	-1.79772	12.6508	NA	NA	0.027228	8.3267e-15	0.0583989	1.68089e-41	0.0722208	1.10735e-36	NA	NA	0.468433	5.19701e-12	0.635405	6.8629e-38	0.648398	3.47487e-33	NA	NA
PPP1R1B	5.368e-08	2.03584e-05	-5.43867	Esophagus_Mucosa	1.97661e-08	2.03311e-05	5.61404	Brain_Anterior_cingulate_cortex_BA24	8.35714e-09	6.41351e-06	5.76109	NA	NA	NA	1	1	1	0	3	-2.20823	7.76251	1.89269	-13.4947	1.72759	-13.3985	NA	NA	0.027228	8.3267e-15	0.0583989	1.68089e-41	0.084061	6.17233e-41	NA	NA	0.468433	5.19701e-12	0.635405	6.8629e-38	0.667289	2.32717e-37	NA	NA
PPP1R1B	5.368e-08	2.03584e-05	-5.43867	Esophagus_Mucosa	1.97661e-08	2.03311e-05	5.61404	Brain_Caudate_basal_ganglia	1.60056e-06	0.00073481	-4.79825	NA	NA	NA	1	1	1	0	3	-2.20823	7.76251	1.89269	-13.4947	-1.60525	13.0658	NA	NA	0.027228	8.3267e-15	0.0583989	1.68089e-41	0.108439	5.16527e-39	NA	NA	0.468433	5.19701e-12	0.635405	6.8629e-38	0.702616	1.17984e-35	NA	NA
PPP1R1B	5.368e-08	2.03584e-05	-5.43867	Esophagus_Mucosa	1.97661e-08	2.03311e-05	5.61404	Brain_Cerebellar_Hemisphere	8.35714e-09	5.28153e-06	5.76109	NA	NA	NA	1	1	1	0	3	-2.20823	7.76251	1.89269	-13.4947	1.72759	-13.3985	NA	NA	0.027228	8.3267e-15	0.0583989	1.68089e-41	0.084061	6.17233e-41	NA	NA	0.468433	5.19701e-12	0.635405	6.8629e-38	0.636696	1.60537e-37	NA	NA
PPP1R1B	5.368e-08	2.03584e-05	-5.43867	Esophagus_Mucosa	1.97661e-08	2.03311e-05	5.61404	Brain_Cerebellum	8.35714e-09	4.73277e-06	5.76109	NA	NA	NA	1	1	1	0	3	-2.20823	7.76251	1.89269	-13.4947	1.72759	-13.3985	NA	NA	0.027228	8.3267e-15	0.0583989	1.68089e-41	0.084061	6.17233e-41	NA	NA	0.468433	5.19701e-12	0.635405	6.8629e-38	0.643626	1.52751e-37	NA	NA
PPP1R1B	5.368e-08	2.03584e-05	-5.43867	Esophagus_Mucosa	1.97661e-08	2.03311e-05	5.61404	Brain_Cortex	8.35714e-09	6.26523e-06	5.76109	NA	NA	NA	1	1	1	0	3	-2.20823	7.76251	1.89269	-13.4947	1.72759	-13.3985	NA	NA	0.027228	8.3267e-15	0.0583989	1.68089e-41	0.084061	6.17233e-41	NA	NA	0.468433	5.19701e-12	0.635405	6.8629e-38	0.663318	1.54853e-37	NA	NA
PPP1R1B	5.368e-08	2.03584e-05	-5.43867	Esophagus_Mucosa	1.97661e-08	2.03311e-05	5.61404	Brain_Frontal_Cortex_BA9	3.22441e-08	2.01415e-05	5.52879	NA	NA	NA	1	1	1	0	3	-2.20823	7.76251	1.89269	-13.4947	1.76417	-14.0756	NA	NA	0.027228	8.3267e-15	0.0583989	1.68089e-41	0.077703	5.36639e-45	NA	NA	0.468433	5.19701e-12	0.635405	6.8629e-38	0.656562	1.48828e-41	NA	NA
PPP1R1B	5.368e-08	2.03584e-05	-5.43867	Esophagus_Mucosa	1.97661e-08	2.03311e-05	5.61404	Brain_Hippocampus	2.79798e-08	2.17284e-05	5.55363	NA	NA	NA	1	1	1	0	3	-2.20823	7.76251	1.89269	-13.4947	1.77955	-14.2242	NA	NA	0.027228	8.3267e-15	0.0583989	1.68089e-41	0.0751501	6.48599e-46	NA	NA	0.468433	5.19701e-12	0.635405	6.8629e-38	0.665021	3.44681e-42	NA	NA
PPP1R1B	5.368e-08	2.03584e-05	-5.43867	Esophagus_Mucosa	1.97661e-08	2.03311e-05	5.61404	Brain_Nucleus_accumbens_basal_ganglia	8.35714e-09	5.98789e-06	5.76109	NA	NA	NA	1	1	1	0	3	-2.20823	7.76251	1.89269	-13.4947	1.72759	-13.3985	NA	NA	0.027228	8.3267e-15	0.0583989	1.68089e-41	0.084061	6.17233e-41	NA	NA	0.468433	5.19701e-12	0.635405	6.8629e-38	0.663643	1.31898e-37	NA	NA
PPP1R1B	5.368e-08	2.03584e-05	-5.43867	Esophagus_Mucosa	1.97661e-08	2.03311e-05	5.61404	Brain_Putamen_basal_ganglia	8.35714e-09	6.539e-06	5.76109	NA	NA	NA	1	1	1	0	3	-2.20823	7.76251	1.89269	-13.4947	1.72759	-13.3985	NA	NA	0.027228	8.3267e-15	0.0583989	1.68089e-41	0.084061	6.17233e-41	NA	NA	0.468433	5.19701e-12	0.635405	6.8629e-38	0.674272	2.74545e-37	NA	NA
PPP1R1B	5.368e-08	2.03584e-05	-5.43867	Esophagus_Mucosa	1.97661e-08	2.03311e-05	5.61404	Brain_Substantia_nigra	8.35714e-09	4.64819e-06	5.76109	NA	NA	NA	1	1	1	0	3	-2.20823	7.76251	1.89269	-13.4947	1.72759	-13.3985	NA	NA	0.027228	8.3267e-15	0.0583989	1.68089e-41	0.084061	6.17233e-41	NA	NA	0.468433	5.19701e-12	0.635405	6.8629e-38	0.678598	2.2429e-37	NA	NA
PPP1R1B	5.368e-08	2.03584e-05	-5.43867	Esophagus_Mucosa	1.97661e-08	2.03311e-05	5.61404	Breast_Mammary_Tissue	2.09694e-08	1.05054e-05	5.60381	NA	NA	NA	1	1	1	0	3	-2.20823	7.76251	1.89269	-13.4947	1.77988	-14.1723	NA	NA	0.027228	8.3267e-15	0.0583989	1.68089e-41	0.0750952	1.35974e-45	NA	NA	0.468433	5.19701e-12	0.635405	6.8629e-38	0.636501	3.99401e-42	NA	NA
PPP1R1B	5.368e-08	2.03584e-05	-5.43867	Esophagus_Mucosa	1.97661e-08	2.03311e-05	5.61404	Colon_Sigmoid	8.35714e-09	4.91226e-06	5.76109	NA	NA	NA	1	1	1	0	3	-2.20823	7.76251	1.89269	-13.4947	1.72759	-13.3985	NA	NA	0.027228	8.3267e-15	0.0583989	1.68089e-41	0.084061	6.17233e-41	NA	NA	0.468433	5.19701e-12	0.635405	6.8629e-38	0.663213	1.83571e-37	NA	NA
PPP1R1B	5.368e-08	2.03584e-05	-5.43867	Esophagus_Mucosa	1.97661e-08	2.03311e-05	5.61404	Colon_Transverse	8.35714e-09	5.7382e-06	5.76109	NA	NA	NA	1	1	1	0	3	-2.20823	7.76251	1.89269	-13.4947	1.72759	-13.3985	NA	NA	0.027228	8.3267e-15	0.0583989	1.68089e-41	0.084061	6.17233e-41	NA	NA	0.468433	5.19701e-12	0.635405	6.8629e-38	0.657999	1.67023e-37	NA	NA
PPP1R1B	5.368e-08	2.03584e-05	-5.43867	Esophagus_Mucosa	1.97661e-08	2.03311e-05	5.61404	Esophagus_Muscularis	8.35714e-09	4.71033e-06	5.76109	NA	NA	NA	1	1	1	0	3	-2.20823	7.76251	1.89269	-13.4947	1.72759	-13.3985	NA	NA	0.027228	8.3267e-15	0.0583989	1.68089e-41	0.084061	6.17233e-41	NA	NA	0.468433	5.19701e-12	0.635405	6.8629e-38	0.65678	1.51588e-37	NA	NA
PPP1R1B	5.368e-08	2.03584e-05	-5.43867	Esophagus_Mucosa	1.97661e-08	2.03311e-05	5.61404	Lung	8.35714e-09	4.13113e-06	5.76109	NA	NA	NA	1	1	1	0	3	-2.20823	7.76251	1.89269	-13.4947	1.72759	-13.3985	NA	NA	0.027228	8.3267e-15	0.0583989	1.68089e-41	0.084061	6.17233e-41	NA	NA	0.468433	5.19701e-12	0.635405	6.8629e-38	0.657198	1.45099e-37	NA	NA
PPP1R1B	5.368e-08	2.03584e-05	-5.43867	Esophagus_Mucosa	1.97661e-08	2.03311e-05	5.61404	Minor_Salivary_Gland	8.35714e-09	5.11482e-06	5.76109	NA	NA	NA	1	1	1	0	3	-2.20823	7.76251	1.89269	-13.4947	1.72759	-13.3985	NA	NA	0.027228	8.3267e-15	0.0583989	1.68089e-41	0.084061	6.17233e-41	NA	NA	0.468433	5.19701e-12	0.635405	6.8629e-38	0.642359	3.01806e-37	NA	NA
PPP1R1B	5.368e-08	2.03584e-05	-5.43867	Esophagus_Mucosa	1.97661e-08	2.03311e-05	5.61404	Nerve_Tibial	8.35714e-09	4.5943e-06	5.76109	NA	NA	NA	1	1	1	0	3	-2.20823	7.76251	1.89269	-13.4947	1.72759	-13.3985	NA	NA	0.027228	8.3267e-15	0.0583989	1.68089e-41	0.084061	6.17233e-41	NA	NA	0.468433	5.19701e-12	0.635405	6.8629e-38	0.655181	1.40124e-37	NA	NA
PPP1R1B	5.368e-08	2.03584e-05	-5.43867	Esophagus_Mucosa	1.97661e-08	2.03311e-05	5.61404	Ovary	8.35714e-09	6.02052e-06	5.76109	NA	NA	NA	1	1	1	0	3	-2.20823	7.76251	1.89269	-13.4947	1.72759	-13.3985	NA	NA	0.027228	8.3267e-15	0.0583989	1.68089e-41	0.084061	6.17233e-41	NA	NA	0.468433	5.19701e-12	0.635405	6.8629e-38	0.659269	2.1811e-37	NA	NA
PPP1R1B	5.368e-08	2.03584e-05	-5.43867	Esophagus_Mucosa	1.97661e-08	2.03311e-05	5.61404	Pancreas	8.35714e-09	6.58053e-06	5.76109	NA	NA	NA	1	1	1	0	3	-2.20823	7.76251	1.89269	-13.4947	1.72759	-13.3985	NA	NA	0.027228	8.3267e-15	0.0583989	1.68089e-41	0.084061	6.17233e-41	NA	NA	0.468433	5.19701e-12	0.635405	6.8629e-38	0.653916	1.6474e-37	NA	NA
PPP1R1B	5.368e-08	2.03584e-05	-5.43867	Esophagus_Mucosa	1.97661e-08	2.03311e-05	5.61404	Prostate	8.35714e-09	5.30286e-06	5.76109	NA	NA	NA	1	1	1	0	3	-2.20823	7.76251	1.89269	-13.4947	1.72759	-13.3985	NA	NA	0.027228	8.3267e-15	0.0583989	1.68089e-41	0.084061	6.17233e-41	NA	NA	0.468433	5.19701e-12	0.635405	6.8629e-38	0.657054	1.68278e-37	NA	NA
PPP1R1B	5.368e-08	2.03584e-05	-5.43867	Esophagus_Mucosa	1.97661e-08	2.03311e-05	5.61404	Skin_Not_Sun_Exposed_Suprapubic	8.35714e-09	4.29409e-06	5.76109	NA	NA	NA	1	1	1	0	3	-2.20823	7.76251	1.89269	-13.4947	1.72759	-13.3985	NA	NA	0.027228	8.3267e-15	0.0583989	1.68089e-41	0.084061	6.17233e-41	NA	NA	0.468433	5.19701e-12	0.635405	6.8629e-38	0.637379	1.14648e-37	NA	NA
PPP1R1B	5.368e-08	2.03584e-05	-5.43867	Esophagus_Mucosa	1.97661e-08	2.03311e-05	5.61404	Stomach	1.10986e-06	0.000476059	-4.87109	NA	NA	NA	1	1	1	0	3	-2.20823	7.76251	1.89269	-13.4947	-1.79772	12.6508	NA	NA	0.027228	8.3267e-15	0.0583989	1.68089e-41	0.0722208	1.10735e-36	NA	NA	0.468433	5.19701e-12	0.635405	6.8629e-38	0.634619	2.85908e-33	NA	NA
PPP1R1B	5.368e-08	2.03584e-05	-5.43867	Esophagus_Mucosa	1.97661e-08	2.03311e-05	5.61404	Testis	8.35714e-09	8.13385e-06	5.76109	NA	NA	NA	1	1	1	0	3	-2.20823	7.76251	1.89269	-13.4947	1.72759	-13.3985	NA	NA	0.027228	8.3267e-15	0.0583989	1.68089e-41	0.084061	6.17233e-41	NA	NA	0.468433	5.19701e-12	0.635405	6.8629e-38	0.677371	2.8063e-37	NA	NA
PPP1R1B	5.368e-08	2.03584e-05	-5.43867	Esophagus_Mucosa	1.97661e-08	2.03311e-05	5.61404	Vagina	8.35714e-09	5.80478e-06	5.76109	NA	NA	NA	1	1	1	0	3	-2.20823	7.76251	1.89269	-13.4947	1.72759	-13.3985	NA	NA	0.027228	8.3267e-15	0.0583989	1.68089e-41	0.084061	6.17233e-41	NA	NA	0.468433	5.19701e-12	0.635405	6.8629e-38	0.673965	1.59987e-37	NA	NA
PPP1R1B	5.368e-08	2.03584e-05	-5.43867	Esophagus_Mucosa	1.97661e-08	2.03311e-05	5.61404	smultixcan	6.07473e-09	4.58119e-06	5.73191	NA	NA	NA	1	1	1	0	3	-2.20823	7.76251	1.89269	-13.4947	1.73912	-13.5629	NA	NA	0.027228	8.3267e-15	0.0583989	1.68089e-41	0.0778554	5.25555e-43	NA	NA	0.468433	5.19701e-12	0.635405	6.8629e-38	0.637901	1.26918e-39	NA	NA
PPP1R1B	5.368e-08	2.03584e-05	-5.43867	Esophagus_Muscularis	8.68549e-11	8.93085e-08	6.48822	Adipose_Subcutaneous	1.21433e-08	6.50266e-06	5.6977	NA	NA	NA	1	1	1	0	3	-2.20823	7.76251	4.08405	-8.49916	1.8024	-14.326	NA	NA	0.027228	8.3267e-15	4.42582e-05	1.90966e-17	0.0714828	1.50489e-46	NA	NA	0.468433	5.19701e-12	0.0181476	1.7412e-14	0.630091	3.6814e-43	NA	NA
PPP1R1B	5.368e-08	2.03584e-05	-5.43867	Esophagus_Muscularis	8.68549e-11	8.93085e-08	6.48822	Adipose_Visceral_Omentum	1.25572e-08	7.06611e-06	5.69198	NA	NA	NA	1	1	1	0	3	-2.20823	7.76251	4.08405	-8.49916	1.80011	-14.3062	NA	NA	0.027228	8.3267e-15	4.42582e-05	1.90966e-17	0.0718432	2.00248e-46	NA	NA	0.468433	5.19701e-12	0.0181476	1.7412e-14	0.637613	4.73014e-43	NA	NA
PPP1R1B	5.368e-08	2.03584e-05	-5.43867	Esophagus_Muscularis	8.68549e-11	8.93085e-08	6.48822	Adrenal_Gland	8.35714e-09	6.17231e-06	5.76109	NA	NA	NA	1	1	1	0	3	-2.20823	7.76251	4.08405	-8.49916	1.72759	-13.3985	NA	NA	0.027228	8.3267e-15	4.42582e-05	1.90966e-17	0.084061	6.17233e-41	NA	NA	0.468433	5.19701e-12	0.0181476	1.7412e-14	0.647305	1.36299e-37	NA	NA
PPP1R1B	5.368e-08	2.03584e-05	-5.43867	Esophagus_Muscularis	8.68549e-11	8.93085e-08	6.48822	Brain_Amygdala	1.10986e-06	0.000496412	-4.87109	NA	NA	NA	1	1	1	0	3	-2.20823	7.76251	4.08405	-8.49916	-1.79772	12.6508	NA	NA	0.027228	8.3267e-15	4.42582e-05	1.90966e-17	0.0722208	1.10735e-36	NA	NA	0.468433	5.19701e-12	0.0181476	1.7412e-14	0.648398	3.47487e-33	NA	NA
PPP1R1B	5.368e-08	2.03584e-05	-5.43867	Esophagus_Muscularis	8.68549e-11	8.93085e-08	6.48822	Brain_Anterior_cingulate_cortex_BA24	8.35714e-09	6.41351e-06	5.76109	NA	NA	NA	1	1	1	0	3	-2.20823	7.76251	4.08405	-8.49916	1.72759	-13.3985	NA	NA	0.027228	8.3267e-15	4.42582e-05	1.90966e-17	0.084061	6.17233e-41	NA	NA	0.468433	5.19701e-12	0.0181476	1.7412e-14	0.667289	2.32717e-37	NA	NA
PPP1R1B	5.368e-08	2.03584e-05	-5.43867	Esophagus_Muscularis	8.68549e-11	8.93085e-08	6.48822	Brain_Caudate_basal_ganglia	1.60056e-06	0.00073481	-4.79825	NA	NA	NA	1	1	1	0	3	-2.20823	7.76251	4.08405	-8.49916	-1.60525	13.0658	NA	NA	0.027228	8.3267e-15	4.42582e-05	1.90966e-17	0.108439	5.16527e-39	NA	NA	0.468433	5.19701e-12	0.0181476	1.7412e-14	0.702616	1.17984e-35	NA	NA
PPP1R1B	5.368e-08	2.03584e-05	-5.43867	Esophagus_Muscularis	8.68549e-11	8.93085e-08	6.48822	Brain_Cerebellar_Hemisphere	8.35714e-09	5.28153e-06	5.76109	NA	NA	NA	1	1	1	0	3	-2.20823	7.76251	4.08405	-8.49916	1.72759	-13.3985	NA	NA	0.027228	8.3267e-15	4.42582e-05	1.90966e-17	0.084061	6.17233e-41	NA	NA	0.468433	5.19701e-12	0.0181476	1.7412e-14	0.636696	1.60537e-37	NA	NA
PPP1R1B	5.368e-08	2.03584e-05	-5.43867	Esophagus_Muscularis	8.68549e-11	8.93085e-08	6.48822	Brain_Cerebellum	8.35714e-09	4.73277e-06	5.76109	NA	NA	NA	1	1	1	0	3	-2.20823	7.76251	4.08405	-8.49916	1.72759	-13.3985	NA	NA	0.027228	8.3267e-15	4.42582e-05	1.90966e-17	0.084061	6.17233e-41	NA	NA	0.468433	5.19701e-12	0.0181476	1.7412e-14	0.643626	1.52751e-37	NA	NA
PPP1R1B	5.368e-08	2.03584e-05	-5.43867	Esophagus_Muscularis	8.68549e-11	8.93085e-08	6.48822	Brain_Cortex	8.35714e-09	6.26523e-06	5.76109	NA	NA	NA	1	1	1	0	3	-2.20823	7.76251	4.08405	-8.49916	1.72759	-13.3985	NA	NA	0.027228	8.3267e-15	4.42582e-05	1.90966e-17	0.084061	6.17233e-41	NA	NA	0.468433	5.19701e-12	0.0181476	1.7412e-14	0.663318	1.54853e-37	NA	NA
PPP1R1B	5.368e-08	2.03584e-05	-5.43867	Esophagus_Muscularis	8.68549e-11	8.93085e-08	6.48822	Brain_Frontal_Cortex_BA9	3.22441e-08	2.01415e-05	5.52879	NA	NA	NA	1	1	1	0	3	-2.20823	7.76251	4.08405	-8.49916	1.76417	-14.0756	NA	NA	0.027228	8.3267e-15	4.42582e-05	1.90966e-17	0.077703	5.36639e-45	NA	NA	0.468433	5.19701e-12	0.0181476	1.7412e-14	0.656562	1.48828e-41	NA	NA
PPP1R1B	5.368e-08	2.03584e-05	-5.43867	Esophagus_Muscularis	8.68549e-11	8.93085e-08	6.48822	Brain_Hippocampus	2.79798e-08	2.17284e-05	5.55363	NA	NA	NA	1	1	1	0	3	-2.20823	7.76251	4.08405	-8.49916	1.77955	-14.2242	NA	NA	0.027228	8.3267e-15	4.42582e-05	1.90966e-17	0.0751501	6.48599e-46	NA	NA	0.468433	5.19701e-12	0.0181476	1.7412e-14	0.665021	3.44681e-42	NA	NA
PPP1R1B	5.368e-08	2.03584e-05	-5.43867	Esophagus_Muscularis	8.68549e-11	8.93085e-08	6.48822	Brain_Nucleus_accumbens_basal_ganglia	8.35714e-09	5.98789e-06	5.76109	NA	NA	NA	1	1	1	0	3	-2.20823	7.76251	4.08405	-8.49916	1.72759	-13.3985	NA	NA	0.027228	8.3267e-15	4.42582e-05	1.90966e-17	0.084061	6.17233e-41	NA	NA	0.468433	5.19701e-12	0.0181476	1.7412e-14	0.663643	1.31898e-37	NA	NA
PPP1R1B	5.368e-08	2.03584e-05	-5.43867	Esophagus_Muscularis	8.68549e-11	8.93085e-08	6.48822	Brain_Putamen_basal_ganglia	8.35714e-09	6.539e-06	5.76109	NA	NA	NA	1	1	1	0	3	-2.20823	7.76251	4.08405	-8.49916	1.72759	-13.3985	NA	NA	0.027228	8.3267e-15	4.42582e-05	1.90966e-17	0.084061	6.17233e-41	NA	NA	0.468433	5.19701e-12	0.0181476	1.7412e-14	0.674272	2.74545e-37	NA	NA
PPP1R1B	5.368e-08	2.03584e-05	-5.43867	Esophagus_Muscularis	8.68549e-11	8.93085e-08	6.48822	Brain_Substantia_nigra	8.35714e-09	4.64819e-06	5.76109	NA	NA	NA	1	1	1	0	3	-2.20823	7.76251	4.08405	-8.49916	1.72759	-13.3985	NA	NA	0.027228	8.3267e-15	4.42582e-05	1.90966e-17	0.084061	6.17233e-41	NA	NA	0.468433	5.19701e-12	0.0181476	1.7412e-14	0.678598	2.2429e-37	NA	NA
PPP1R1B	5.368e-08	2.03584e-05	-5.43867	Esophagus_Muscularis	8.68549e-11	8.93085e-08	6.48822	Breast_Mammary_Tissue	2.09694e-08	1.05054e-05	5.60381	NA	NA	NA	1	1	1	0	3	-2.20823	7.76251	4.08405	-8.49916	1.77988	-14.1723	NA	NA	0.027228	8.3267e-15	4.42582e-05	1.90966e-17	0.0750952	1.35974e-45	NA	NA	0.468433	5.19701e-12	0.0181476	1.7412e-14	0.636501	3.99401e-42	NA	NA
PPP1R1B	5.368e-08	2.03584e-05	-5.43867	Esophagus_Muscularis	8.68549e-11	8.93085e-08	6.48822	Colon_Sigmoid	8.35714e-09	4.91226e-06	5.76109	NA	NA	NA	1	1	1	0	3	-2.20823	7.76251	4.08405	-8.49916	1.72759	-13.3985	NA	NA	0.027228	8.3267e-15	4.42582e-05	1.90966e-17	0.084061	6.17233e-41	NA	NA	0.468433	5.19701e-12	0.0181476	1.7412e-14	0.663213	1.83571e-37	NA	NA
PPP1R1B	5.368e-08	2.03584e-05	-5.43867	Esophagus_Muscularis	8.68549e-11	8.93085e-08	6.48822	Colon_Transverse	8.35714e-09	5.7382e-06	5.76109	NA	NA	NA	1	1	1	0	3	-2.20823	7.76251	4.08405	-8.49916	1.72759	-13.3985	NA	NA	0.027228	8.3267e-15	4.42582e-05	1.90966e-17	0.084061	6.17233e-41	NA	NA	0.468433	5.19701e-12	0.0181476	1.7412e-14	0.657999	1.67023e-37	NA	NA
PPP1R1B	5.368e-08	2.03584e-05	-5.43867	Esophagus_Muscularis	8.68549e-11	8.93085e-08	6.48822	Esophagus_Muscularis	8.35714e-09	4.71033e-06	5.76109	NA	NA	NA	1	1	1	0	3	-2.20823	7.76251	4.08405	-8.49916	1.72759	-13.3985	NA	NA	0.027228	8.3267e-15	4.42582e-05	1.90966e-17	0.084061	6.17233e-41	NA	NA	0.468433	5.19701e-12	0.0181476	1.7412e-14	0.65678	1.51588e-37	NA	NA
PPP1R1B	5.368e-08	2.03584e-05	-5.43867	Esophagus_Muscularis	8.68549e-11	8.93085e-08	6.48822	Lung	8.35714e-09	4.13113e-06	5.76109	NA	NA	NA	1	1	1	0	3	-2.20823	7.76251	4.08405	-8.49916	1.72759	-13.3985	NA	NA	0.027228	8.3267e-15	4.42582e-05	1.90966e-17	0.084061	6.17233e-41	NA	NA	0.468433	5.19701e-12	0.0181476	1.7412e-14	0.657198	1.45099e-37	NA	NA
PPP1R1B	5.368e-08	2.03584e-05	-5.43867	Esophagus_Muscularis	8.68549e-11	8.93085e-08	6.48822	Minor_Salivary_Gland	8.35714e-09	5.11482e-06	5.76109	NA	NA	NA	1	1	1	0	3	-2.20823	7.76251	4.08405	-8.49916	1.72759	-13.3985	NA	NA	0.027228	8.3267e-15	4.42582e-05	1.90966e-17	0.084061	6.17233e-41	NA	NA	0.468433	5.19701e-12	0.0181476	1.7412e-14	0.642359	3.01806e-37	NA	NA
PPP1R1B	5.368e-08	2.03584e-05	-5.43867	Esophagus_Muscularis	8.68549e-11	8.93085e-08	6.48822	Nerve_Tibial	8.35714e-09	4.5943e-06	5.76109	NA	NA	NA	1	1	1	0	3	-2.20823	7.76251	4.08405	-8.49916	1.72759	-13.3985	NA	NA	0.027228	8.3267e-15	4.42582e-05	1.90966e-17	0.084061	6.17233e-41	NA	NA	0.468433	5.19701e-12	0.0181476	1.7412e-14	0.655181	1.40124e-37	NA	NA
PPP1R1B	5.368e-08	2.03584e-05	-5.43867	Esophagus_Muscularis	8.68549e-11	8.93085e-08	6.48822	Ovary	8.35714e-09	6.02052e-06	5.76109	NA	NA	NA	1	1	1	0	3	-2.20823	7.76251	4.08405	-8.49916	1.72759	-13.3985	NA	NA	0.027228	8.3267e-15	4.42582e-05	1.90966e-17	0.084061	6.17233e-41	NA	NA	0.468433	5.19701e-12	0.0181476	1.7412e-14	0.659269	2.1811e-37	NA	NA
PPP1R1B	5.368e-08	2.03584e-05	-5.43867	Esophagus_Muscularis	8.68549e-11	8.93085e-08	6.48822	Pancreas	8.35714e-09	6.58053e-06	5.76109	NA	NA	NA	1	1	1	0	3	-2.20823	7.76251	4.08405	-8.49916	1.72759	-13.3985	NA	NA	0.027228	8.3267e-15	4.42582e-05	1.90966e-17	0.084061	6.17233e-41	NA	NA	0.468433	5.19701e-12	0.0181476	1.7412e-14	0.653916	1.6474e-37	NA	NA
PPP1R1B	5.368e-08	2.03584e-05	-5.43867	Esophagus_Muscularis	8.68549e-11	8.93085e-08	6.48822	Prostate	8.35714e-09	5.30286e-06	5.76109	NA	NA	NA	1	1	1	0	3	-2.20823	7.76251	4.08405	-8.49916	1.72759	-13.3985	NA	NA	0.027228	8.3267e-15	4.42582e-05	1.90966e-17	0.084061	6.17233e-41	NA	NA	0.468433	5.19701e-12	0.0181476	1.7412e-14	0.657054	1.68278e-37	NA	NA
PPP1R1B	5.368e-08	2.03584e-05	-5.43867	Esophagus_Muscularis	8.68549e-11	8.93085e-08	6.48822	Skin_Not_Sun_Exposed_Suprapubic	8.35714e-09	4.29409e-06	5.76109	NA	NA	NA	1	1	1	0	3	-2.20823	7.76251	4.08405	-8.49916	1.72759	-13.3985	NA	NA	0.027228	8.3267e-15	4.42582e-05	1.90966e-17	0.084061	6.17233e-41	NA	NA	0.468433	5.19701e-12	0.0181476	1.7412e-14	0.637379	1.14648e-37	NA	NA
PPP1R1B	5.368e-08	2.03584e-05	-5.43867	Esophagus_Muscularis	8.68549e-11	8.93085e-08	6.48822	Stomach	1.10986e-06	0.000476059	-4.87109	NA	NA	NA	1	1	1	0	3	-2.20823	7.76251	4.08405	-8.49916	-1.79772	12.6508	NA	NA	0.027228	8.3267e-15	4.42582e-05	1.90966e-17	0.0722208	1.10735e-36	NA	NA	0.468433	5.19701e-12	0.0181476	1.7412e-14	0.634619	2.85908e-33	NA	NA
PPP1R1B	5.368e-08	2.03584e-05	-5.43867	Esophagus_Muscularis	8.68549e-11	8.93085e-08	6.48822	Testis	8.35714e-09	8.13385e-06	5.76109	NA	NA	NA	1	1	1	0	3	-2.20823	7.76251	4.08405	-8.49916	1.72759	-13.3985	NA	NA	0.027228	8.3267e-15	4.42582e-05	1.90966e-17	0.084061	6.17233e-41	NA	NA	0.468433	5.19701e-12	0.0181476	1.7412e-14	0.677371	2.8063e-37	NA	NA
PPP1R1B	5.368e-08	2.03584e-05	-5.43867	Esophagus_Muscularis	8.68549e-11	8.93085e-08	6.48822	Vagina	8.35714e-09	5.80478e-06	5.76109	NA	NA	NA	1	1	1	0	3	-2.20823	7.76251	4.08405	-8.49916	1.72759	-13.3985	NA	NA	0.027228	8.3267e-15	4.42582e-05	1.90966e-17	0.084061	6.17233e-41	NA	NA	0.468433	5.19701e-12	0.0181476	1.7412e-14	0.673965	1.59987e-37	NA	NA
PPP1R1B	5.368e-08	2.03584e-05	-5.43867	Esophagus_Muscularis	8.68549e-11	8.93085e-08	6.48822	smultixcan	6.07473e-09	4.58119e-06	5.73191	NA	NA	NA	1	1	1	0	3	-2.20823	7.76251	4.08405	-8.49916	1.73912	-13.5629	NA	NA	0.027228	8.3267e-15	4.42582e-05	1.90966e-17	0.0778554	5.25555e-43	NA	NA	0.468433	5.19701e-12	0.0181476	1.7412e-14	0.637901	1.26918e-39	NA	NA
PPP1R1B	5.368e-08	2.03584e-05	-5.43867	Heart_Atrial_Appendage	2.31382e-09	1.93138e-06	-5.97409	Adipose_Subcutaneous	1.21433e-08	6.50266e-06	5.6977	NA	NA	NA	1	1	1	0	3	-2.20823	7.76251	-2.20117	12.252	1.8024	-14.326	NA	NA	0.027228	8.3267e-15	0.0277242	1.6384e-34	0.0714828	1.50489e-46	NA	NA	0.468433	5.19701e-12	0.528795	3.97214e-31	0.630091	3.6814e-43	NA	NA
PPP1R1B	5.368e-08	2.03584e-05	-5.43867	Heart_Atrial_Appendage	2.31382e-09	1.93138e-06	-5.97409	Adipose_Visceral_Omentum	1.25572e-08	7.06611e-06	5.69198	NA	NA	NA	1	1	1	0	3	-2.20823	7.76251	-2.20117	12.252	1.80011	-14.3062	NA	NA	0.027228	8.3267e-15	0.0277242	1.6384e-34	0.0718432	2.00248e-46	NA	NA	0.468433	5.19701e-12	0.528795	3.97214e-31	0.637613	4.73014e-43	NA	NA
PPP1R1B	5.368e-08	2.03584e-05	-5.43867	Heart_Atrial_Appendage	2.31382e-09	1.93138e-06	-5.97409	Adrenal_Gland	8.35714e-09	6.17231e-06	5.76109	NA	NA	NA	1	1	1	0	3	-2.20823	7.76251	-2.20117	12.252	1.72759	-13.3985	NA	NA	0.027228	8.3267e-15	0.0277242	1.6384e-34	0.084061	6.17233e-41	NA	NA	0.468433	5.19701e-12	0.528795	3.97214e-31	0.647305	1.36299e-37	NA	NA
PPP1R1B	5.368e-08	2.03584e-05	-5.43867	Heart_Atrial_Appendage	2.31382e-09	1.93138e-06	-5.97409	Brain_Amygdala	1.10986e-06	0.000496412	-4.87109	NA	NA	NA	1	1	1	0	3	-2.20823	7.76251	-2.20117	12.252	-1.79772	12.6508	NA	NA	0.027228	8.3267e-15	0.0277242	1.6384e-34	0.0722208	1.10735e-36	NA	NA	0.468433	5.19701e-12	0.528795	3.97214e-31	0.648398	3.47487e-33	NA	NA
PPP1R1B	5.368e-08	2.03584e-05	-5.43867	Heart_Atrial_Appendage	2.31382e-09	1.93138e-06	-5.97409	Brain_Anterior_cingulate_cortex_BA24	8.35714e-09	6.41351e-06	5.76109	NA	NA	NA	1	1	1	0	3	-2.20823	7.76251	-2.20117	12.252	1.72759	-13.3985	NA	NA	0.027228	8.3267e-15	0.0277242	1.6384e-34	0.084061	6.17233e-41	NA	NA	0.468433	5.19701e-12	0.528795	3.97214e-31	0.667289	2.32717e-37	NA	NA
PPP1R1B	5.368e-08	2.03584e-05	-5.43867	Heart_Atrial_Appendage	2.31382e-09	1.93138e-06	-5.97409	Brain_Caudate_basal_ganglia	1.60056e-06	0.00073481	-4.79825	NA	NA	NA	1	1	1	0	3	-2.20823	7.76251	-2.20117	12.252	-1.60525	13.0658	NA	NA	0.027228	8.3267e-15	0.0277242	1.6384e-34	0.108439	5.16527e-39	NA	NA	0.468433	5.19701e-12	0.528795	3.97214e-31	0.702616	1.17984e-35	NA	NA
PPP1R1B	5.368e-08	2.03584e-05	-5.43867	Heart_Atrial_Appendage	2.31382e-09	1.93138e-06	-5.97409	Brain_Cerebellar_Hemisphere	8.35714e-09	5.28153e-06	5.76109	NA	NA	NA	1	1	1	0	3	-2.20823	7.76251	-2.20117	12.252	1.72759	-13.3985	NA	NA	0.027228	8.3267e-15	0.0277242	1.6384e-34	0.084061	6.17233e-41	NA	NA	0.468433	5.19701e-12	0.528795	3.97214e-31	0.636696	1.60537e-37	NA	NA
PPP1R1B	5.368e-08	2.03584e-05	-5.43867	Heart_Atrial_Appendage	2.31382e-09	1.93138e-06	-5.97409	Brain_Cerebellum	8.35714e-09	4.73277e-06	5.76109	NA	NA	NA	1	1	1	0	3	-2.20823	7.76251	-2.20117	12.252	1.72759	-13.3985	NA	NA	0.027228	8.3267e-15	0.0277242	1.6384e-34	0.084061	6.17233e-41	NA	NA	0.468433	5.19701e-12	0.528795	3.97214e-31	0.643626	1.52751e-37	NA	NA
PPP1R1B	5.368e-08	2.03584e-05	-5.43867	Heart_Atrial_Appendage	2.31382e-09	1.93138e-06	-5.97409	Brain_Cortex	8.35714e-09	6.26523e-06	5.76109	NA	NA	NA	1	1	1	0	3	-2.20823	7.76251	-2.20117	12.252	1.72759	-13.3985	NA	NA	0.027228	8.3267e-15	0.0277242	1.6384e-34	0.084061	6.17233e-41	NA	NA	0.468433	5.19701e-12	0.528795	3.97214e-31	0.663318	1.54853e-37	NA	NA
PPP1R1B	5.368e-08	2.03584e-05	-5.43867	Heart_Atrial_Appendage	2.31382e-09	1.93138e-06	-5.97409	Brain_Frontal_Cortex_BA9	3.22441e-08	2.01415e-05	5.52879	NA	NA	NA	1	1	1	0	3	-2.20823	7.76251	-2.20117	12.252	1.76417	-14.0756	NA	NA	0.027228	8.3267e-15	0.0277242	1.6384e-34	0.077703	5.36639e-45	NA	NA	0.468433	5.19701e-12	0.528795	3.97214e-31	0.656562	1.48828e-41	NA	NA
PPP1R1B	5.368e-08	2.03584e-05	-5.43867	Heart_Atrial_Appendage	2.31382e-09	1.93138e-06	-5.97409	Brain_Hippocampus	2.79798e-08	2.17284e-05	5.55363	NA	NA	NA	1	1	1	0	3	-2.20823	7.76251	-2.20117	12.252	1.77955	-14.2242	NA	NA	0.027228	8.3267e-15	0.0277242	1.6384e-34	0.0751501	6.48599e-46	NA	NA	0.468433	5.19701e-12	0.528795	3.97214e-31	0.665021	3.44681e-42	NA	NA
PPP1R1B	5.368e-08	2.03584e-05	-5.43867	Heart_Atrial_Appendage	2.31382e-09	1.93138e-06	-5.97409	Brain_Nucleus_accumbens_basal_ganglia	8.35714e-09	5.98789e-06	5.76109	NA	NA	NA	1	1	1	0	3	-2.20823	7.76251	-2.20117	12.252	1.72759	-13.3985	NA	NA	0.027228	8.3267e-15	0.0277242	1.6384e-34	0.084061	6.17233e-41	NA	NA	0.468433	5.19701e-12	0.528795	3.97214e-31	0.663643	1.31898e-37	NA	NA
PPP1R1B	5.368e-08	2.03584e-05	-5.43867	Heart_Atrial_Appendage	2.31382e-09	1.93138e-06	-5.97409	Brain_Putamen_basal_ganglia	8.35714e-09	6.539e-06	5.76109	NA	NA	NA	1	1	1	0	3	-2.20823	7.76251	-2.20117	12.252	1.72759	-13.3985	NA	NA	0.027228	8.3267e-15	0.0277242	1.6384e-34	0.084061	6.17233e-41	NA	NA	0.468433	5.19701e-12	0.528795	3.97214e-31	0.674272	2.74545e-37	NA	NA
PPP1R1B	5.368e-08	2.03584e-05	-5.43867	Heart_Atrial_Appendage	2.31382e-09	1.93138e-06	-5.97409	Brain_Substantia_nigra	8.35714e-09	4.64819e-06	5.76109	NA	NA	NA	1	1	1	0	3	-2.20823	7.76251	-2.20117	12.252	1.72759	-13.3985	NA	NA	0.027228	8.3267e-15	0.0277242	1.6384e-34	0.084061	6.17233e-41	NA	NA	0.468433	5.19701e-12	0.528795	3.97214e-31	0.678598	2.2429e-37	NA	NA
PPP1R1B	5.368e-08	2.03584e-05	-5.43867	Heart_Atrial_Appendage	2.31382e-09	1.93138e-06	-5.97409	Breast_Mammary_Tissue	2.09694e-08	1.05054e-05	5.60381	NA	NA	NA	1	1	1	0	3	-2.20823	7.76251	-2.20117	12.252	1.77988	-14.1723	NA	NA	0.027228	8.3267e-15	0.0277242	1.6384e-34	0.0750952	1.35974e-45	NA	NA	0.468433	5.19701e-12	0.528795	3.97214e-31	0.636501	3.99401e-42	NA	NA
PPP1R1B	5.368e-08	2.03584e-05	-5.43867	Heart_Atrial_Appendage	2.31382e-09	1.93138e-06	-5.97409	Colon_Sigmoid	8.35714e-09	4.91226e-06	5.76109	NA	NA	NA	1	1	1	0	3	-2.20823	7.76251	-2.20117	12.252	1.72759	-13.3985	NA	NA	0.027228	8.3267e-15	0.0277242	1.6384e-34	0.084061	6.17233e-41	NA	NA	0.468433	5.19701e-12	0.528795	3.97214e-31	0.663213	1.83571e-37	NA	NA
PPP1R1B	5.368e-08	2.03584e-05	-5.43867	Heart_Atrial_Appendage	2.31382e-09	1.93138e-06	-5.97409	Colon_Transverse	8.35714e-09	5.7382e-06	5.76109	NA	NA	NA	1	1	1	0	3	-2.20823	7.76251	-2.20117	12.252	1.72759	-13.3985	NA	NA	0.027228	8.3267e-15	0.0277242	1.6384e-34	0.084061	6.17233e-41	NA	NA	0.468433	5.19701e-12	0.528795	3.97214e-31	0.657999	1.67023e-37	NA	NA
PPP1R1B	5.368e-08	2.03584e-05	-5.43867	Heart_Atrial_Appendage	2.31382e-09	1.93138e-06	-5.97409	Esophagus_Muscularis	8.35714e-09	4.71033e-06	5.76109	NA	NA	NA	1	1	1	0	3	-2.20823	7.76251	-2.20117	12.252	1.72759	-13.3985	NA	NA	0.027228	8.3267e-15	0.0277242	1.6384e-34	0.084061	6.17233e-41	NA	NA	0.468433	5.19701e-12	0.528795	3.97214e-31	0.65678	1.51588e-37	NA	NA
PPP1R1B	5.368e-08	2.03584e-05	-5.43867	Heart_Atrial_Appendage	2.31382e-09	1.93138e-06	-5.97409	Lung	8.35714e-09	4.13113e-06	5.76109	NA	NA	NA	1	1	1	0	3	-2.20823	7.76251	-2.20117	12.252	1.72759	-13.3985	NA	NA	0.027228	8.3267e-15	0.0277242	1.6384e-34	0.084061	6.17233e-41	NA	NA	0.468433	5.19701e-12	0.528795	3.97214e-31	0.657198	1.45099e-37	NA	NA
PPP1R1B	5.368e-08	2.03584e-05	-5.43867	Heart_Atrial_Appendage	2.31382e-09	1.93138e-06	-5.97409	Minor_Salivary_Gland	8.35714e-09	5.11482e-06	5.76109	NA	NA	NA	1	1	1	0	3	-2.20823	7.76251	-2.20117	12.252	1.72759	-13.3985	NA	NA	0.027228	8.3267e-15	0.0277242	1.6384e-34	0.084061	6.17233e-41	NA	NA	0.468433	5.19701e-12	0.528795	3.97214e-31	0.642359	3.01806e-37	NA	NA
PPP1R1B	5.368e-08	2.03584e-05	-5.43867	Heart_Atrial_Appendage	2.31382e-09	1.93138e-06	-5.97409	Nerve_Tibial	8.35714e-09	4.5943e-06	5.76109	NA	NA	NA	1	1	1	0	3	-2.20823	7.76251	-2.20117	12.252	1.72759	-13.3985	NA	NA	0.027228	8.3267e-15	0.0277242	1.6384e-34	0.084061	6.17233e-41	NA	NA	0.468433	5.19701e-12	0.528795	3.97214e-31	0.655181	1.40124e-37	NA	NA
PPP1R1B	5.368e-08	2.03584e-05	-5.43867	Heart_Atrial_Appendage	2.31382e-09	1.93138e-06	-5.97409	Ovary	8.35714e-09	6.02052e-06	5.76109	NA	NA	NA	1	1	1	0	3	-2.20823	7.76251	-2.20117	12.252	1.72759	-13.3985	NA	NA	0.027228	8.3267e-15	0.0277242	1.6384e-34	0.084061	6.17233e-41	NA	NA	0.468433	5.19701e-12	0.528795	3.97214e-31	0.659269	2.1811e-37	NA	NA
PPP1R1B	5.368e-08	2.03584e-05	-5.43867	Heart_Atrial_Appendage	2.31382e-09	1.93138e-06	-5.97409	Pancreas	8.35714e-09	6.58053e-06	5.76109	NA	NA	NA	1	1	1	0	3	-2.20823	7.76251	-2.20117	12.252	1.72759	-13.3985	NA	NA	0.027228	8.3267e-15	0.0277242	1.6384e-34	0.084061	6.17233e-41	NA	NA	0.468433	5.19701e-12	0.528795	3.97214e-31	0.653916	1.6474e-37	NA	NA
PPP1R1B	5.368e-08	2.03584e-05	-5.43867	Heart_Atrial_Appendage	2.31382e-09	1.93138e-06	-5.97409	Prostate	8.35714e-09	5.30286e-06	5.76109	NA	NA	NA	1	1	1	0	3	-2.20823	7.76251	-2.20117	12.252	1.72759	-13.3985	NA	NA	0.027228	8.3267e-15	0.0277242	1.6384e-34	0.084061	6.17233e-41	NA	NA	0.468433	5.19701e-12	0.528795	3.97214e-31	0.657054	1.68278e-37	NA	NA
PPP1R1B	5.368e-08	2.03584e-05	-5.43867	Heart_Atrial_Appendage	2.31382e-09	1.93138e-06	-5.97409	Skin_Not_Sun_Exposed_Suprapubic	8.35714e-09	4.29409e-06	5.76109	NA	NA	NA	1	1	1	0	3	-2.20823	7.76251	-2.20117	12.252	1.72759	-13.3985	NA	NA	0.027228	8.3267e-15	0.0277242	1.6384e-34	0.084061	6.17233e-41	NA	NA	0.468433	5.19701e-12	0.528795	3.97214e-31	0.637379	1.14648e-37	NA	NA
PPP1R1B	5.368e-08	2.03584e-05	-5.43867	Heart_Atrial_Appendage	2.31382e-09	1.93138e-06	-5.97409	Stomach	1.10986e-06	0.000476059	-4.87109	NA	NA	NA	1	1	1	0	3	-2.20823	7.76251	-2.20117	12.252	-1.79772	12.6508	NA	NA	0.027228	8.3267e-15	0.0277242	1.6384e-34	0.0722208	1.10735e-36	NA	NA	0.468433	5.19701e-12	0.528795	3.97214e-31	0.634619	2.85908e-33	NA	NA
PPP1R1B	5.368e-08	2.03584e-05	-5.43867	Heart_Atrial_Appendage	2.31382e-09	1.93138e-06	-5.97409	Testis	8.35714e-09	8.13385e-06	5.76109	NA	NA	NA	1	1	1	0	3	-2.20823	7.76251	-2.20117	12.252	1.72759	-13.3985	NA	NA	0.027228	8.3267e-15	0.0277242	1.6384e-34	0.084061	6.17233e-41	NA	NA	0.468433	5.19701e-12	0.528795	3.97214e-31	0.677371	2.8063e-37	NA	NA
PPP1R1B	5.368e-08	2.03584e-05	-5.43867	Heart_Atrial_Appendage	2.31382e-09	1.93138e-06	-5.97409	Vagina	8.35714e-09	5.80478e-06	5.76109	NA	NA	NA	1	1	1	0	3	-2.20823	7.76251	-2.20117	12.252	1.72759	-13.3985	NA	NA	0.027228	8.3267e-15	0.0277242	1.6384e-34	0.084061	6.17233e-41	NA	NA	0.468433	5.19701e-12	0.528795	3.97214e-31	0.673965	1.59987e-37	NA	NA
PPP1R1B	5.368e-08	2.03584e-05	-5.43867	Heart_Atrial_Appendage	2.31382e-09	1.93138e-06	-5.97409	smultixcan	6.07473e-09	4.58119e-06	5.73191	NA	NA	NA	1	1	1	0	3	-2.20823	7.76251	-2.20117	12.252	1.73912	-13.5629	NA	NA	0.027228	8.3267e-15	0.0277242	1.6384e-34	0.0778554	5.25555e-43	NA	NA	0.468433	5.19701e-12	0.528795	3.97214e-31	0.637901	1.26918e-39	NA	NA
PPP1R1B	5.368e-08	2.03584e-05	-5.43867	Lung	4.7355e-09	6.64812e-06	5.85621	Adipose_Subcutaneous	1.21433e-08	6.50266e-06	5.6977	NA	NA	NA	1	1	1	0	3	-2.20823	7.76251	1.82592	-13.1778	1.8024	-14.326	NA	NA	0.027228	8.3267e-15	0.0678625	1.17847e-39	0.0714828	1.50489e-46	NA	NA	0.468433	5.19701e-12	0.63752	3.07933e-36	0.630091	3.6814e-43	NA	NA
PPP1R1B	5.368e-08	2.03584e-05	-5.43867	Lung	4.7355e-09	6.64812e-06	5.85621	Adipose_Visceral_Omentum	1.25572e-08	7.06611e-06	5.69198	NA	NA	NA	1	1	1	0	3	-2.20823	7.76251	1.82592	-13.1778	1.80011	-14.3062	NA	NA	0.027228	8.3267e-15	0.0678625	1.17847e-39	0.0718432	2.00248e-46	NA	NA	0.468433	5.19701e-12	0.63752	3.07933e-36	0.637613	4.73014e-43	NA	NA
PPP1R1B	5.368e-08	2.03584e-05	-5.43867	Lung	4.7355e-09	6.64812e-06	5.85621	Adrenal_Gland	8.35714e-09	6.17231e-06	5.76109	NA	NA	NA	1	1	1	0	3	-2.20823	7.76251	1.82592	-13.1778	1.72759	-13.3985	NA	NA	0.027228	8.3267e-15	0.0678625	1.17847e-39	0.084061	6.17233e-41	NA	NA	0.468433	5.19701e-12	0.63752	3.07933e-36	0.647305	1.36299e-37	NA	NA
PPP1R1B	5.368e-08	2.03584e-05	-5.43867	Lung	4.7355e-09	6.64812e-06	5.85621	Brain_Amygdala	1.10986e-06	0.000496412	-4.87109	NA	NA	NA	1	1	1	0	3	-2.20823	7.76251	1.82592	-13.1778	-1.79772	12.6508	NA	NA	0.027228	8.3267e-15	0.0678625	1.17847e-39	0.0722208	1.10735e-36	NA	NA	0.468433	5.19701e-12	0.63752	3.07933e-36	0.648398	3.47487e-33	NA	NA
PPP1R1B	5.368e-08	2.03584e-05	-5.43867	Lung	4.7355e-09	6.64812e-06	5.85621	Brain_Anterior_cingulate_cortex_BA24	8.35714e-09	6.41351e-06	5.76109	NA	NA	NA	1	1	1	0	3	-2.20823	7.76251	1.82592	-13.1778	1.72759	-13.3985	NA	NA	0.027228	8.3267e-15	0.0678625	1.17847e-39	0.084061	6.17233e-41	NA	NA	0.468433	5.19701e-12	0.63752	3.07933e-36	0.667289	2.32717e-37	NA	NA
PPP1R1B	5.368e-08	2.03584e-05	-5.43867	Lung	4.7355e-09	6.64812e-06	5.85621	Brain_Caudate_basal_ganglia	1.60056e-06	0.00073481	-4.79825	NA	NA	NA	1	1	1	0	3	-2.20823	7.76251	1.82592	-13.1778	-1.60525	13.0658	NA	NA	0.027228	8.3267e-15	0.0678625	1.17847e-39	0.108439	5.16527e-39	NA	NA	0.468433	5.19701e-12	0.63752	3.07933e-36	0.702616	1.17984e-35	NA	NA
PPP1R1B	5.368e-08	2.03584e-05	-5.43867	Lung	4.7355e-09	6.64812e-06	5.85621	Brain_Cerebellar_Hemisphere	8.35714e-09	5.28153e-06	5.76109	NA	NA	NA	1	1	1	0	3	-2.20823	7.76251	1.82592	-13.1778	1.72759	-13.3985	NA	NA	0.027228	8.3267e-15	0.0678625	1.17847e-39	0.084061	6.17233e-41	NA	NA	0.468433	5.19701e-12	0.63752	3.07933e-36	0.636696	1.60537e-37	NA	NA
PPP1R1B	5.368e-08	2.03584e-05	-5.43867	Lung	4.7355e-09	6.64812e-06	5.85621	Brain_Cerebellum	8.35714e-09	4.73277e-06	5.76109	NA	NA	NA	1	1	1	0	3	-2.20823	7.76251	1.82592	-13.1778	1.72759	-13.3985	NA	NA	0.027228	8.3267e-15	0.0678625	1.17847e-39	0.084061	6.17233e-41	NA	NA	0.468433	5.19701e-12	0.63752	3.07933e-36	0.643626	1.52751e-37	NA	NA
PPP1R1B	5.368e-08	2.03584e-05	-5.43867	Lung	4.7355e-09	6.64812e-06	5.85621	Brain_Cortex	8.35714e-09	6.26523e-06	5.76109	NA	NA	NA	1	1	1	0	3	-2.20823	7.76251	1.82592	-13.1778	1.72759	-13.3985	NA	NA	0.027228	8.3267e-15	0.0678625	1.17847e-39	0.084061	6.17233e-41	NA	NA	0.468433	5.19701e-12	0.63752	3.07933e-36	0.663318	1.54853e-37	NA	NA
PPP1R1B	5.368e-08	2.03584e-05	-5.43867	Lung	4.7355e-09	6.64812e-06	5.85621	Brain_Frontal_Cortex_BA9	3.22441e-08	2.01415e-05	5.52879	NA	NA	NA	1	1	1	0	3	-2.20823	7.76251	1.82592	-13.1778	1.76417	-14.0756	NA	NA	0.027228	8.3267e-15	0.0678625	1.17847e-39	0.077703	5.36639e-45	NA	NA	0.468433	5.19701e-12	0.63752	3.07933e-36	0.656562	1.48828e-41	NA	NA
PPP1R1B	5.368e-08	2.03584e-05	-5.43867	Lung	4.7355e-09	6.64812e-06	5.85621	Brain_Hippocampus	2.79798e-08	2.17284e-05	5.55363	NA	NA	NA	1	1	1	0	3	-2.20823	7.76251	1.82592	-13.1778	1.77955	-14.2242	NA	NA	0.027228	8.3267e-15	0.0678625	1.17847e-39	0.0751501	6.48599e-46	NA	NA	0.468433	5.19701e-12	0.63752	3.07933e-36	0.665021	3.44681e-42	NA	NA
PPP1R1B	5.368e-08	2.03584e-05	-5.43867	Lung	4.7355e-09	6.64812e-06	5.85621	Brain_Nucleus_accumbens_basal_ganglia	8.35714e-09	5.98789e-06	5.76109	NA	NA	NA	1	1	1	0	3	-2.20823	7.76251	1.82592	-13.1778	1.72759	-13.3985	NA	NA	0.027228	8.3267e-15	0.0678625	1.17847e-39	0.084061	6.17233e-41	NA	NA	0.468433	5.19701e-12	0.63752	3.07933e-36	0.663643	1.31898e-37	NA	NA
PPP1R1B	5.368e-08	2.03584e-05	-5.43867	Lung	4.7355e-09	6.64812e-06	5.85621	Brain_Putamen_basal_ganglia	8.35714e-09	6.539e-06	5.76109	NA	NA	NA	1	1	1	0	3	-2.20823	7.76251	1.82592	-13.1778	1.72759	-13.3985	NA	NA	0.027228	8.3267e-15	0.0678625	1.17847e-39	0.084061	6.17233e-41	NA	NA	0.468433	5.19701e-12	0.63752	3.07933e-36	0.674272	2.74545e-37	NA	NA
PPP1R1B	5.368e-08	2.03584e-05	-5.43867	Lung	4.7355e-09	6.64812e-06	5.85621	Brain_Substantia_nigra	8.35714e-09	4.64819e-06	5.76109	NA	NA	NA	1	1	1	0	3	-2.20823	7.76251	1.82592	-13.1778	1.72759	-13.3985	NA	NA	0.027228	8.3267e-15	0.0678625	1.17847e-39	0.084061	6.17233e-41	NA	NA	0.468433	5.19701e-12	0.63752	3.07933e-36	0.678598	2.2429e-37	NA	NA
PPP1R1B	5.368e-08	2.03584e-05	-5.43867	Lung	4.7355e-09	6.64812e-06	5.85621	Breast_Mammary_Tissue	2.09694e-08	1.05054e-05	5.60381	NA	NA	NA	1	1	1	0	3	-2.20823	7.76251	1.82592	-13.1778	1.77988	-14.1723	NA	NA	0.027228	8.3267e-15	0.0678625	1.17847e-39	0.0750952	1.35974e-45	NA	NA	0.468433	5.19701e-12	0.63752	3.07933e-36	0.636501	3.99401e-42	NA	NA
PPP1R1B	5.368e-08	2.03584e-05	-5.43867	Lung	4.7355e-09	6.64812e-06	5.85621	Colon_Sigmoid	8.35714e-09	4.91226e-06	5.76109	NA	NA	NA	1	1	1	0	3	-2.20823	7.76251	1.82592	-13.1778	1.72759	-13.3985	NA	NA	0.027228	8.3267e-15	0.0678625	1.17847e-39	0.084061	6.17233e-41	NA	NA	0.468433	5.19701e-12	0.63752	3.07933e-36	0.663213	1.83571e-37	NA	NA
PPP1R1B	5.368e-08	2.03584e-05	-5.43867	Lung	4.7355e-09	6.64812e-06	5.85621	Colon_Transverse	8.35714e-09	5.7382e-06	5.76109	NA	NA	NA	1	1	1	0	3	-2.20823	7.76251	1.82592	-13.1778	1.72759	-13.3985	NA	NA	0.027228	8.3267e-15	0.0678625	1.17847e-39	0.084061	6.17233e-41	NA	NA	0.468433	5.19701e-12	0.63752	3.07933e-36	0.657999	1.67023e-37	NA	NA
PPP1R1B	5.368e-08	2.03584e-05	-5.43867	Lung	4.7355e-09	6.64812e-06	5.85621	Esophagus_Muscularis	8.35714e-09	4.71033e-06	5.76109	NA	NA	NA	1	1	1	0	3	-2.20823	7.76251	1.82592	-13.1778	1.72759	-13.3985	NA	NA	0.027228	8.3267e-15	0.0678625	1.17847e-39	0.084061	6.17233e-41	NA	NA	0.468433	5.19701e-12	0.63752	3.07933e-36	0.65678	1.51588e-37	NA	NA
PPP1R1B	5.368e-08	2.03584e-05	-5.43867	Lung	4.7355e-09	6.64812e-06	5.85621	Lung	8.35714e-09	4.13113e-06	5.76109	NA	NA	NA	1	1	1	0	3	-2.20823	7.76251	1.82592	-13.1778	1.72759	-13.3985	NA	NA	0.027228	8.3267e-15	0.0678625	1.17847e-39	0.084061	6.17233e-41	NA	NA	0.468433	5.19701e-12	0.63752	3.07933e-36	0.657198	1.45099e-37	NA	NA
PPP1R1B	5.368e-08	2.03584e-05	-5.43867	Lung	4.7355e-09	6.64812e-06	5.85621	Minor_Salivary_Gland	8.35714e-09	5.11482e-06	5.76109	NA	NA	NA	1	1	1	0	3	-2.20823	7.76251	1.82592	-13.1778	1.72759	-13.3985	NA	NA	0.027228	8.3267e-15	0.0678625	1.17847e-39	0.084061	6.17233e-41	NA	NA	0.468433	5.19701e-12	0.63752	3.07933e-36	0.642359	3.01806e-37	NA	NA
PPP1R1B	5.368e-08	2.03584e-05	-5.43867	Lung	4.7355e-09	6.64812e-06	5.85621	Nerve_Tibial	8.35714e-09	4.5943e-06	5.76109	NA	NA	NA	1	1	1	0	3	-2.20823	7.76251	1.82592	-13.1778	1.72759	-13.3985	NA	NA	0.027228	8.3267e-15	0.0678625	1.17847e-39	0.084061	6.17233e-41	NA	NA	0.468433	5.19701e-12	0.63752	3.07933e-36	0.655181	1.40124e-37	NA	NA
PPP1R1B	5.368e-08	2.03584e-05	-5.43867	Lung	4.7355e-09	6.64812e-06	5.85621	Ovary	8.35714e-09	6.02052e-06	5.76109	NA	NA	NA	1	1	1	0	3	-2.20823	7.76251	1.82592	-13.1778	1.72759	-13.3985	NA	NA	0.027228	8.3267e-15	0.0678625	1.17847e-39	0.084061	6.17233e-41	NA	NA	0.468433	5.19701e-12	0.63752	3.07933e-36	0.659269	2.1811e-37	NA	NA
PPP1R1B	5.368e-08	2.03584e-05	-5.43867	Lung	4.7355e-09	6.64812e-06	5.85621	Pancreas	8.35714e-09	6.58053e-06	5.76109	NA	NA	NA	1	1	1	0	3	-2.20823	7.76251	1.82592	-13.1778	1.72759	-13.3985	NA	NA	0.027228	8.3267e-15	0.0678625	1.17847e-39	0.084061	6.17233e-41	NA	NA	0.468433	5.19701e-12	0.63752	3.07933e-36	0.653916	1.6474e-37	NA	NA
PPP1R1B	5.368e-08	2.03584e-05	-5.43867	Lung	4.7355e-09	6.64812e-06	5.85621	Prostate	8.35714e-09	5.30286e-06	5.76109	NA	NA	NA	1	1	1	0	3	-2.20823	7.76251	1.82592	-13.1778	1.72759	-13.3985	NA	NA	0.027228	8.3267e-15	0.0678625	1.17847e-39	0.084061	6.17233e-41	NA	NA	0.468433	5.19701e-12	0.63752	3.07933e-36	0.657054	1.68278e-37	NA	NA
PPP1R1B	5.368e-08	2.03584e-05	-5.43867	Lung	4.7355e-09	6.64812e-06	5.85621	Skin_Not_Sun_Exposed_Suprapubic	8.35714e-09	4.29409e-06	5.76109	NA	NA	NA	1	1	1	0	3	-2.20823	7.76251	1.82592	-13.1778	1.72759	-13.3985	NA	NA	0.027228	8.3267e-15	0.0678625	1.17847e-39	0.084061	6.17233e-41	NA	NA	0.468433	5.19701e-12	0.63752	3.07933e-36	0.637379	1.14648e-37	NA	NA
PPP1R1B	5.368e-08	2.03584e-05	-5.43867	Lung	4.7355e-09	6.64812e-06	5.85621	Stomach	1.10986e-06	0.000476059	-4.87109	NA	NA	NA	1	1	1	0	3	-2.20823	7.76251	1.82592	-13.1778	-1.79772	12.6508	NA	NA	0.027228	8.3267e-15	0.0678625	1.17847e-39	0.0722208	1.10735e-36	NA	NA	0.468433	5.19701e-12	0.63752	3.07933e-36	0.634619	2.85908e-33	NA	NA
PPP1R1B	5.368e-08	2.03584e-05	-5.43867	Lung	4.7355e-09	6.64812e-06	5.85621	Testis	8.35714e-09	8.13385e-06	5.76109	NA	NA	NA	1	1	1	0	3	-2.20823	7.76251	1.82592	-13.1778	1.72759	-13.3985	NA	NA	0.027228	8.3267e-15	0.0678625	1.17847e-39	0.084061	6.17233e-41	NA	NA	0.468433	5.19701e-12	0.63752	3.07933e-36	0.677371	2.8063e-37	NA	NA
PPP1R1B	5.368e-08	2.03584e-05	-5.43867	Lung	4.7355e-09	6.64812e-06	5.85621	Vagina	8.35714e-09	5.80478e-06	5.76109	NA	NA	NA	1	1	1	0	3	-2.20823	7.76251	1.82592	-13.1778	1.72759	-13.3985	NA	NA	0.027228	8.3267e-15	0.0678625	1.17847e-39	0.084061	6.17233e-41	NA	NA	0.468433	5.19701e-12	0.63752	3.07933e-36	0.673965	1.59987e-37	NA	NA
PPP1R1B	5.368e-08	2.03584e-05	-5.43867	Lung	4.7355e-09	6.64812e-06	5.85621	smultixcan	6.07473e-09	4.58119e-06	5.73191	NA	NA	NA	1	1	1	0	3	-2.20823	7.76251	1.82592	-13.1778	1.73912	-13.5629	NA	NA	0.027228	8.3267e-15	0.0678625	1.17847e-39	0.0778554	5.25555e-43	NA	NA	0.468433	5.19701e-12	0.63752	3.07933e-36	0.637901	1.26918e-39	NA	NA
PPP1R1B	5.368e-08	2.03584e-05	-5.43867	Nerve_Tibial	4.7355e-09	4.22184e-06	5.85621	Adipose_Subcutaneous	1.21433e-08	6.50266e-06	5.6977	NA	NA	NA	1	1	1	0	3	-2.20823	7.76251	1.82592	-13.1778	1.8024	-14.326	NA	NA	0.027228	8.3267e-15	0.0678625	1.17847e-39	0.0714828	1.50489e-46	NA	NA	0.468433	5.19701e-12	0.629952	3.20496e-36	0.630091	3.6814e-43	NA	NA
PPP1R1B	5.368e-08	2.03584e-05	-5.43867	Nerve_Tibial	4.7355e-09	4.22184e-06	5.85621	Adipose_Visceral_Omentum	1.25572e-08	7.06611e-06	5.69198	NA	NA	NA	1	1	1	0	3	-2.20823	7.76251	1.82592	-13.1778	1.80011	-14.3062	NA	NA	0.027228	8.3267e-15	0.0678625	1.17847e-39	0.0718432	2.00248e-46	NA	NA	0.468433	5.19701e-12	0.629952	3.20496e-36	0.637613	4.73014e-43	NA	NA
PPP1R1B	5.368e-08	2.03584e-05	-5.43867	Nerve_Tibial	4.7355e-09	4.22184e-06	5.85621	Adrenal_Gland	8.35714e-09	6.17231e-06	5.76109	NA	NA	NA	1	1	1	0	3	-2.20823	7.76251	1.82592	-13.1778	1.72759	-13.3985	NA	NA	0.027228	8.3267e-15	0.0678625	1.17847e-39	0.084061	6.17233e-41	NA	NA	0.468433	5.19701e-12	0.629952	3.20496e-36	0.647305	1.36299e-37	NA	NA
PPP1R1B	5.368e-08	2.03584e-05	-5.43867	Nerve_Tibial	4.7355e-09	4.22184e-06	5.85621	Brain_Amygdala	1.10986e-06	0.000496412	-4.87109	NA	NA	NA	1	1	1	0	3	-2.20823	7.76251	1.82592	-13.1778	-1.79772	12.6508	NA	NA	0.027228	8.3267e-15	0.0678625	1.17847e-39	0.0722208	1.10735e-36	NA	NA	0.468433	5.19701e-12	0.629952	3.20496e-36	0.648398	3.47487e-33	NA	NA
PPP1R1B	5.368e-08	2.03584e-05	-5.43867	Nerve_Tibial	4.7355e-09	4.22184e-06	5.85621	Brain_Anterior_cingulate_cortex_BA24	8.35714e-09	6.41351e-06	5.76109	NA	NA	NA	1	1	1	0	3	-2.20823	7.76251	1.82592	-13.1778	1.72759	-13.3985	NA	NA	0.027228	8.3267e-15	0.0678625	1.17847e-39	0.084061	6.17233e-41	NA	NA	0.468433	5.19701e-12	0.629952	3.20496e-36	0.667289	2.32717e-37	NA	NA
PPP1R1B	5.368e-08	2.03584e-05	-5.43867	Nerve_Tibial	4.7355e-09	4.22184e-06	5.85621	Brain_Caudate_basal_ganglia	1.60056e-06	0.00073481	-4.79825	NA	NA	NA	1	1	1	0	3	-2.20823	7.76251	1.82592	-13.1778	-1.60525	13.0658	NA	NA	0.027228	8.3267e-15	0.0678625	1.17847e-39	0.108439	5.16527e-39	NA	NA	0.468433	5.19701e-12	0.629952	3.20496e-36	0.702616	1.17984e-35	NA	NA
PPP1R1B	5.368e-08	2.03584e-05	-5.43867	Nerve_Tibial	4.7355e-09	4.22184e-06	5.85621	Brain_Cerebellar_Hemisphere	8.35714e-09	5.28153e-06	5.76109	NA	NA	NA	1	1	1	0	3	-2.20823	7.76251	1.82592	-13.1778	1.72759	-13.3985	NA	NA	0.027228	8.3267e-15	0.0678625	1.17847e-39	0.084061	6.17233e-41	NA	NA	0.468433	5.19701e-12	0.629952	3.20496e-36	0.636696	1.60537e-37	NA	NA
PPP1R1B	5.368e-08	2.03584e-05	-5.43867	Nerve_Tibial	4.7355e-09	4.22184e-06	5.85621	Brain_Cerebellum	8.35714e-09	4.73277e-06	5.76109	NA	NA	NA	1	1	1	0	3	-2.20823	7.76251	1.82592	-13.1778	1.72759	-13.3985	NA	NA	0.027228	8.3267e-15	0.0678625	1.17847e-39	0.084061	6.17233e-41	NA	NA	0.468433	5.19701e-12	0.629952	3.20496e-36	0.643626	1.52751e-37	NA	NA
PPP1R1B	5.368e-08	2.03584e-05	-5.43867	Nerve_Tibial	4.7355e-09	4.22184e-06	5.85621	Brain_Cortex	8.35714e-09	6.26523e-06	5.76109	NA	NA	NA	1	1	1	0	3	-2.20823	7.76251	1.82592	-13.1778	1.72759	-13.3985	NA	NA	0.027228	8.3267e-15	0.0678625	1.17847e-39	0.084061	6.17233e-41	NA	NA	0.468433	5.19701e-12	0.629952	3.20496e-36	0.663318	1.54853e-37	NA	NA
PPP1R1B	5.368e-08	2.03584e-05	-5.43867	Nerve_Tibial	4.7355e-09	4.22184e-06	5.85621	Brain_Frontal_Cortex_BA9	3.22441e-08	2.01415e-05	5.52879	NA	NA	NA	1	1	1	0	3	-2.20823	7.76251	1.82592	-13.1778	1.76417	-14.0756	NA	NA	0.027228	8.3267e-15	0.0678625	1.17847e-39	0.077703	5.36639e-45	NA	NA	0.468433	5.19701e-12	0.629952	3.20496e-36	0.656562	1.48828e-41	NA	NA
PPP1R1B	5.368e-08	2.03584e-05	-5.43867	Nerve_Tibial	4.7355e-09	4.22184e-06	5.85621	Brain_Hippocampus	2.79798e-08	2.17284e-05	5.55363	NA	NA	NA	1	1	1	0	3	-2.20823	7.76251	1.82592	-13.1778	1.77955	-14.2242	NA	NA	0.027228	8.3267e-15	0.0678625	1.17847e-39	0.0751501	6.48599e-46	NA	NA	0.468433	5.19701e-12	0.629952	3.20496e-36	0.665021	3.44681e-42	NA	NA
PPP1R1B	5.368e-08	2.03584e-05	-5.43867	Nerve_Tibial	4.7355e-09	4.22184e-06	5.85621	Brain_Nucleus_accumbens_basal_ganglia	8.35714e-09	5.98789e-06	5.76109	NA	NA	NA	1	1	1	0	3	-2.20823	7.76251	1.82592	-13.1778	1.72759	-13.3985	NA	NA	0.027228	8.3267e-15	0.0678625	1.17847e-39	0.084061	6.17233e-41	NA	NA	0.468433	5.19701e-12	0.629952	3.20496e-36	0.663643	1.31898e-37	NA	NA
PPP1R1B	5.368e-08	2.03584e-05	-5.43867	Nerve_Tibial	4.7355e-09	4.22184e-06	5.85621	Brain_Putamen_basal_ganglia	8.35714e-09	6.539e-06	5.76109	NA	NA	NA	1	1	1	0	3	-2.20823	7.76251	1.82592	-13.1778	1.72759	-13.3985	NA	NA	0.027228	8.3267e-15	0.0678625	1.17847e-39	0.084061	6.17233e-41	NA	NA	0.468433	5.19701e-12	0.629952	3.20496e-36	0.674272	2.74545e-37	NA	NA
PPP1R1B	5.368e-08	2.03584e-05	-5.43867	Nerve_Tibial	4.7355e-09	4.22184e-06	5.85621	Brain_Substantia_nigra	8.35714e-09	4.64819e-06	5.76109	NA	NA	NA	1	1	1	0	3	-2.20823	7.76251	1.82592	-13.1778	1.72759	-13.3985	NA	NA	0.027228	8.3267e-15	0.0678625	1.17847e-39	0.084061	6.17233e-41	NA	NA	0.468433	5.19701e-12	0.629952	3.20496e-36	0.678598	2.2429e-37	NA	NA
PPP1R1B	5.368e-08	2.03584e-05	-5.43867	Nerve_Tibial	4.7355e-09	4.22184e-06	5.85621	Breast_Mammary_Tissue	2.09694e-08	1.05054e-05	5.60381	NA	NA	NA	1	1	1	0	3	-2.20823	7.76251	1.82592	-13.1778	1.77988	-14.1723	NA	NA	0.027228	8.3267e-15	0.0678625	1.17847e-39	0.0750952	1.35974e-45	NA	NA	0.468433	5.19701e-12	0.629952	3.20496e-36	0.636501	3.99401e-42	NA	NA
PPP1R1B	5.368e-08	2.03584e-05	-5.43867	Nerve_Tibial	4.7355e-09	4.22184e-06	5.85621	Colon_Sigmoid	8.35714e-09	4.91226e-06	5.76109	NA	NA	NA	1	1	1	0	3	-2.20823	7.76251	1.82592	-13.1778	1.72759	-13.3985	NA	NA	0.027228	8.3267e-15	0.0678625	1.17847e-39	0.084061	6.17233e-41	NA	NA	0.468433	5.19701e-12	0.629952	3.20496e-36	0.663213	1.83571e-37	NA	NA
PPP1R1B	5.368e-08	2.03584e-05	-5.43867	Nerve_Tibial	4.7355e-09	4.22184e-06	5.85621	Colon_Transverse	8.35714e-09	5.7382e-06	5.76109	NA	NA	NA	1	1	1	0	3	-2.20823	7.76251	1.82592	-13.1778	1.72759	-13.3985	NA	NA	0.027228	8.3267e-15	0.0678625	1.17847e-39	0.084061	6.17233e-41	NA	NA	0.468433	5.19701e-12	0.629952	3.20496e-36	0.657999	1.67023e-37	NA	NA
PPP1R1B	5.368e-08	2.03584e-05	-5.43867	Nerve_Tibial	4.7355e-09	4.22184e-06	5.85621	Esophagus_Muscularis	8.35714e-09	4.71033e-06	5.76109	NA	NA	NA	1	1	1	0	3	-2.20823	7.76251	1.82592	-13.1778	1.72759	-13.3985	NA	NA	0.027228	8.3267e-15	0.0678625	1.17847e-39	0.084061	6.17233e-41	NA	NA	0.468433	5.19701e-12	0.629952	3.20496e-36	0.65678	1.51588e-37	NA	NA
PPP1R1B	5.368e-08	2.03584e-05	-5.43867	Nerve_Tibial	4.7355e-09	4.22184e-06	5.85621	Lung	8.35714e-09	4.13113e-06	5.76109	NA	NA	NA	1	1	1	0	3	-2.20823	7.76251	1.82592	-13.1778	1.72759	-13.3985	NA	NA	0.027228	8.3267e-15	0.0678625	1.17847e-39	0.084061	6.17233e-41	NA	NA	0.468433	5.19701e-12	0.629952	3.20496e-36	0.657198	1.45099e-37	NA	NA
PPP1R1B	5.368e-08	2.03584e-05	-5.43867	Nerve_Tibial	4.7355e-09	4.22184e-06	5.85621	Minor_Salivary_Gland	8.35714e-09	5.11482e-06	5.76109	NA	NA	NA	1	1	1	0	3	-2.20823	7.76251	1.82592	-13.1778	1.72759	-13.3985	NA	NA	0.027228	8.3267e-15	0.0678625	1.17847e-39	0.084061	6.17233e-41	NA	NA	0.468433	5.19701e-12	0.629952	3.20496e-36	0.642359	3.01806e-37	NA	NA
PPP1R1B	5.368e-08	2.03584e-05	-5.43867	Nerve_Tibial	4.7355e-09	4.22184e-06	5.85621	Nerve_Tibial	8.35714e-09	4.5943e-06	5.76109	NA	NA	NA	1	1	1	0	3	-2.20823	7.76251	1.82592	-13.1778	1.72759	-13.3985	NA	NA	0.027228	8.3267e-15	0.0678625	1.17847e-39	0.084061	6.17233e-41	NA	NA	0.468433	5.19701e-12	0.629952	3.20496e-36	0.655181	1.40124e-37	NA	NA
PPP1R1B	5.368e-08	2.03584e-05	-5.43867	Nerve_Tibial	4.7355e-09	4.22184e-06	5.85621	Ovary	8.35714e-09	6.02052e-06	5.76109	NA	NA	NA	1	1	1	0	3	-2.20823	7.76251	1.82592	-13.1778	1.72759	-13.3985	NA	NA	0.027228	8.3267e-15	0.0678625	1.17847e-39	0.084061	6.17233e-41	NA	NA	0.468433	5.19701e-12	0.629952	3.20496e-36	0.659269	2.1811e-37	NA	NA
PPP1R1B	5.368e-08	2.03584e-05	-5.43867	Nerve_Tibial	4.7355e-09	4.22184e-06	5.85621	Pancreas	8.35714e-09	6.58053e-06	5.76109	NA	NA	NA	1	1	1	0	3	-2.20823	7.76251	1.82592	-13.1778	1.72759	-13.3985	NA	NA	0.027228	8.3267e-15	0.0678625	1.17847e-39	0.084061	6.17233e-41	NA	NA	0.468433	5.19701e-12	0.629952	3.20496e-36	0.653916	1.6474e-37	NA	NA
PPP1R1B	5.368e-08	2.03584e-05	-5.43867	Nerve_Tibial	4.7355e-09	4.22184e-06	5.85621	Prostate	8.35714e-09	5.30286e-06	5.76109	NA	NA	NA	1	1	1	0	3	-2.20823	7.76251	1.82592	-13.1778	1.72759	-13.3985	NA	NA	0.027228	8.3267e-15	0.0678625	1.17847e-39	0.084061	6.17233e-41	NA	NA	0.468433	5.19701e-12	0.629952	3.20496e-36	0.657054	1.68278e-37	NA	NA
PPP1R1B	5.368e-08	2.03584e-05	-5.43867	Nerve_Tibial	4.7355e-09	4.22184e-06	5.85621	Skin_Not_Sun_Exposed_Suprapubic	8.35714e-09	4.29409e-06	5.76109	NA	NA	NA	1	1	1	0	3	-2.20823	7.76251	1.82592	-13.1778	1.72759	-13.3985	NA	NA	0.027228	8.3267e-15	0.0678625	1.17847e-39	0.084061	6.17233e-41	NA	NA	0.468433	5.19701e-12	0.629952	3.20496e-36	0.637379	1.14648e-37	NA	NA
PPP1R1B	5.368e-08	2.03584e-05	-5.43867	Nerve_Tibial	4.7355e-09	4.22184e-06	5.85621	Stomach	1.10986e-06	0.000476059	-4.87109	NA	NA	NA	1	1	1	0	3	-2.20823	7.76251	1.82592	-13.1778	-1.79772	12.6508	NA	NA	0.027228	8.3267e-15	0.0678625	1.17847e-39	0.0722208	1.10735e-36	NA	NA	0.468433	5.19701e-12	0.629952	3.20496e-36	0.634619	2.85908e-33	NA	NA
PPP1R1B	5.368e-08	2.03584e-05	-5.43867	Nerve_Tibial	4.7355e-09	4.22184e-06	5.85621	Testis	8.35714e-09	8.13385e-06	5.76109	NA	NA	NA	1	1	1	0	3	-2.20823	7.76251	1.82592	-13.1778	1.72759	-13.3985	NA	NA	0.027228	8.3267e-15	0.0678625	1.17847e-39	0.084061	6.17233e-41	NA	NA	0.468433	5.19701e-12	0.629952	3.20496e-36	0.677371	2.8063e-37	NA	NA
PPP1R1B	5.368e-08	2.03584e-05	-5.43867	Nerve_Tibial	4.7355e-09	4.22184e-06	5.85621	Vagina	8.35714e-09	5.80478e-06	5.76109	NA	NA	NA	1	1	1	0	3	-2.20823	7.76251	1.82592	-13.1778	1.72759	-13.3985	NA	NA	0.027228	8.3267e-15	0.0678625	1.17847e-39	0.084061	6.17233e-41	NA	NA	0.468433	5.19701e-12	0.629952	3.20496e-36	0.673965	1.59987e-37	NA	NA
PPP1R1B	5.368e-08	2.03584e-05	-5.43867	Nerve_Tibial	4.7355e-09	4.22184e-06	5.85621	smultixcan	6.07473e-09	4.58119e-06	5.73191	NA	NA	NA	1	1	1	0	3	-2.20823	7.76251	1.82592	-13.1778	1.73912	-13.5629	NA	NA	0.027228	8.3267e-15	0.0678625	1.17847e-39	0.0778554	5.25555e-43	NA	NA	0.468433	5.19701e-12	0.629952	3.20496e-36	0.637901	1.26918e-39	NA	NA
PPP1R1B	5.368e-08	2.03584e-05	-5.43867	Pituitary	1.60056e-06	0.000878779	-4.79825	Adipose_Subcutaneous	1.21433e-08	6.50266e-06	5.6977	NA	NA	NA	1	1	1	0	3	-2.20823	7.76251	-1.60525	13.0658	1.8024	-14.326	NA	NA	0.027228	8.3267e-15	0.108439	5.16527e-39	0.0714828	1.50489e-46	NA	NA	0.468433	5.19701e-12	0.728884	2.16201e-35	0.630091	3.6814e-43	NA	NA
PPP1R1B	5.368e-08	2.03584e-05	-5.43867	Pituitary	1.60056e-06	0.000878779	-4.79825	Adipose_Visceral_Omentum	1.25572e-08	7.06611e-06	5.69198	NA	NA	NA	1	1	1	0	3	-2.20823	7.76251	-1.60525	13.0658	1.80011	-14.3062	NA	NA	0.027228	8.3267e-15	0.108439	5.16527e-39	0.0718432	2.00248e-46	NA	NA	0.468433	5.19701e-12	0.728884	2.16201e-35	0.637613	4.73014e-43	NA	NA
PPP1R1B	5.368e-08	2.03584e-05	-5.43867	Pituitary	1.60056e-06	0.000878779	-4.79825	Adrenal_Gland	8.35714e-09	6.17231e-06	5.76109	NA	NA	NA	1	1	1	0	3	-2.20823	7.76251	-1.60525	13.0658	1.72759	-13.3985	NA	NA	0.027228	8.3267e-15	0.108439	5.16527e-39	0.084061	6.17233e-41	NA	NA	0.468433	5.19701e-12	0.728884	2.16201e-35	0.647305	1.36299e-37	NA	NA
PPP1R1B	5.368e-08	2.03584e-05	-5.43867	Pituitary	1.60056e-06	0.000878779	-4.79825	Brain_Amygdala	1.10986e-06	0.000496412	-4.87109	NA	NA	NA	1	1	1	0	3	-2.20823	7.76251	-1.60525	13.0658	-1.79772	12.6508	NA	NA	0.027228	8.3267e-15	0.108439	5.16527e-39	0.0722208	1.10735e-36	NA	NA	0.468433	5.19701e-12	0.728884	2.16201e-35	0.648398	3.47487e-33	NA	NA
PPP1R1B	5.368e-08	2.03584e-05	-5.43867	Pituitary	1.60056e-06	0.000878779	-4.79825	Brain_Anterior_cingulate_cortex_BA24	8.35714e-09	6.41351e-06	5.76109	NA	NA	NA	1	1	1	0	3	-2.20823	7.76251	-1.60525	13.0658	1.72759	-13.3985	NA	NA	0.027228	8.3267e-15	0.108439	5.16527e-39	0.084061	6.17233e-41	NA	NA	0.468433	5.19701e-12	0.728884	2.16201e-35	0.667289	2.32717e-37	NA	NA
PPP1R1B	5.368e-08	2.03584e-05	-5.43867	Pituitary	1.60056e-06	0.000878779	-4.79825	Brain_Caudate_basal_ganglia	1.60056e-06	0.00073481	-4.79825	NA	NA	NA	1	1	1	0	3	-2.20823	7.76251	-1.60525	13.0658	-1.60525	13.0658	NA	NA	0.027228	8.3267e-15	0.108439	5.16527e-39	0.108439	5.16527e-39	NA	NA	0.468433	5.19701e-12	0.728884	2.16201e-35	0.702616	1.17984e-35	NA	NA
PPP1R1B	5.368e-08	2.03584e-05	-5.43867	Pituitary	1.60056e-06	0.000878779	-4.79825	Brain_Cerebellar_Hemisphere	8.35714e-09	5.28153e-06	5.76109	NA	NA	NA	1	1	1	0	3	-2.20823	7.76251	-1.60525	13.0658	1.72759	-13.3985	NA	NA	0.027228	8.3267e-15	0.108439	5.16527e-39	0.084061	6.17233e-41	NA	NA	0.468433	5.19701e-12	0.728884	2.16201e-35	0.636696	1.60537e-37	NA	NA
PPP1R1B	5.368e-08	2.03584e-05	-5.43867	Pituitary	1.60056e-06	0.000878779	-4.79825	Brain_Cerebellum	8.35714e-09	4.73277e-06	5.76109	NA	NA	NA	1	1	1	0	3	-2.20823	7.76251	-1.60525	13.0658	1.72759	-13.3985	NA	NA	0.027228	8.3267e-15	0.108439	5.16527e-39	0.084061	6.17233e-41	NA	NA	0.468433	5.19701e-12	0.728884	2.16201e-35	0.643626	1.52751e-37	NA	NA
PPP1R1B	5.368e-08	2.03584e-05	-5.43867	Pituitary	1.60056e-06	0.000878779	-4.79825	Brain_Cortex	8.35714e-09	6.26523e-06	5.76109	NA	NA	NA	1	1	1	0	3	-2.20823	7.76251	-1.60525	13.0658	1.72759	-13.3985	NA	NA	0.027228	8.3267e-15	0.108439	5.16527e-39	0.084061	6.17233e-41	NA	NA	0.468433	5.19701e-12	0.728884	2.16201e-35	0.663318	1.54853e-37	NA	NA
PPP1R1B	5.368e-08	2.03584e-05	-5.43867	Pituitary	1.60056e-06	0.000878779	-4.79825	Brain_Frontal_Cortex_BA9	3.22441e-08	2.01415e-05	5.52879	NA	NA	NA	1	1	1	0	3	-2.20823	7.76251	-1.60525	13.0658	1.76417	-14.0756	NA	NA	0.027228	8.3267e-15	0.108439	5.16527e-39	0.077703	5.36639e-45	NA	NA	0.468433	5.19701e-12	0.728884	2.16201e-35	0.656562	1.48828e-41	NA	NA
PPP1R1B	5.368e-08	2.03584e-05	-5.43867	Pituitary	1.60056e-06	0.000878779	-4.79825	Brain_Hippocampus	2.79798e-08	2.17284e-05	5.55363	NA	NA	NA	1	1	1	0	3	-2.20823	7.76251	-1.60525	13.0658	1.77955	-14.2242	NA	NA	0.027228	8.3267e-15	0.108439	5.16527e-39	0.0751501	6.48599e-46	NA	NA	0.468433	5.19701e-12	0.728884	2.16201e-35	0.665021	3.44681e-42	NA	NA
PPP1R1B	5.368e-08	2.03584e-05	-5.43867	Pituitary	1.60056e-06	0.000878779	-4.79825	Brain_Nucleus_accumbens_basal_ganglia	8.35714e-09	5.98789e-06	5.76109	NA	NA	NA	1	1	1	0	3	-2.20823	7.76251	-1.60525	13.0658	1.72759	-13.3985	NA	NA	0.027228	8.3267e-15	0.108439	5.16527e-39	0.084061	6.17233e-41	NA	NA	0.468433	5.19701e-12	0.728884	2.16201e-35	0.663643	1.31898e-37	NA	NA
PPP1R1B	5.368e-08	2.03584e-05	-5.43867	Pituitary	1.60056e-06	0.000878779	-4.79825	Brain_Putamen_basal_ganglia	8.35714e-09	6.539e-06	5.76109	NA	NA	NA	1	1	1	0	3	-2.20823	7.76251	-1.60525	13.0658	1.72759	-13.3985	NA	NA	0.027228	8.3267e-15	0.108439	5.16527e-39	0.084061	6.17233e-41	NA	NA	0.468433	5.19701e-12	0.728884	2.16201e-35	0.674272	2.74545e-37	NA	NA
PPP1R1B	5.368e-08	2.03584e-05	-5.43867	Pituitary	1.60056e-06	0.000878779	-4.79825	Brain_Substantia_nigra	8.35714e-09	4.64819e-06	5.76109	NA	NA	NA	1	1	1	0	3	-2.20823	7.76251	-1.60525	13.0658	1.72759	-13.3985	NA	NA	0.027228	8.3267e-15	0.108439	5.16527e-39	0.084061	6.17233e-41	NA	NA	0.468433	5.19701e-12	0.728884	2.16201e-35	0.678598	2.2429e-37	NA	NA
PPP1R1B	5.368e-08	2.03584e-05	-5.43867	Pituitary	1.60056e-06	0.000878779	-4.79825	Breast_Mammary_Tissue	2.09694e-08	1.05054e-05	5.60381	NA	NA	NA	1	1	1	0	3	-2.20823	7.76251	-1.60525	13.0658	1.77988	-14.1723	NA	NA	0.027228	8.3267e-15	0.108439	5.16527e-39	0.0750952	1.35974e-45	NA	NA	0.468433	5.19701e-12	0.728884	2.16201e-35	0.636501	3.99401e-42	NA	NA
PPP1R1B	5.368e-08	2.03584e-05	-5.43867	Pituitary	1.60056e-06	0.000878779	-4.79825	Colon_Sigmoid	8.35714e-09	4.91226e-06	5.76109	NA	NA	NA	1	1	1	0	3	-2.20823	7.76251	-1.60525	13.0658	1.72759	-13.3985	NA	NA	0.027228	8.3267e-15	0.108439	5.16527e-39	0.084061	6.17233e-41	NA	NA	0.468433	5.19701e-12	0.728884	2.16201e-35	0.663213	1.83571e-37	NA	NA
PPP1R1B	5.368e-08	2.03584e-05	-5.43867	Pituitary	1.60056e-06	0.000878779	-4.79825	Colon_Transverse	8.35714e-09	5.7382e-06	5.76109	NA	NA	NA	1	1	1	0	3	-2.20823	7.76251	-1.60525	13.0658	1.72759	-13.3985	NA	NA	0.027228	8.3267e-15	0.108439	5.16527e-39	0.084061	6.17233e-41	NA	NA	0.468433	5.19701e-12	0.728884	2.16201e-35	0.657999	1.67023e-37	NA	NA
PPP1R1B	5.368e-08	2.03584e-05	-5.43867	Pituitary	1.60056e-06	0.000878779	-4.79825	Esophagus_Muscularis	8.35714e-09	4.71033e-06	5.76109	NA	NA	NA	1	1	1	0	3	-2.20823	7.76251	-1.60525	13.0658	1.72759	-13.3985	NA	NA	0.027228	8.3267e-15	0.108439	5.16527e-39	0.084061	6.17233e-41	NA	NA	0.468433	5.19701e-12	0.728884	2.16201e-35	0.65678	1.51588e-37	NA	NA
PPP1R1B	5.368e-08	2.03584e-05	-5.43867	Pituitary	1.60056e-06	0.000878779	-4.79825	Lung	8.35714e-09	4.13113e-06	5.76109	NA	NA	NA	1	1	1	0	3	-2.20823	7.76251	-1.60525	13.0658	1.72759	-13.3985	NA	NA	0.027228	8.3267e-15	0.108439	5.16527e-39	0.084061	6.17233e-41	NA	NA	0.468433	5.19701e-12	0.728884	2.16201e-35	0.657198	1.45099e-37	NA	NA
PPP1R1B	5.368e-08	2.03584e-05	-5.43867	Pituitary	1.60056e-06	0.000878779	-4.79825	Minor_Salivary_Gland	8.35714e-09	5.11482e-06	5.76109	NA	NA	NA	1	1	1	0	3	-2.20823	7.76251	-1.60525	13.0658	1.72759	-13.3985	NA	NA	0.027228	8.3267e-15	0.108439	5.16527e-39	0.084061	6.17233e-41	NA	NA	0.468433	5.19701e-12	0.728884	2.16201e-35	0.642359	3.01806e-37	NA	NA
PPP1R1B	5.368e-08	2.03584e-05	-5.43867	Pituitary	1.60056e-06	0.000878779	-4.79825	Nerve_Tibial	8.35714e-09	4.5943e-06	5.76109	NA	NA	NA	1	1	1	0	3	-2.20823	7.76251	-1.60525	13.0658	1.72759	-13.3985	NA	NA	0.027228	8.3267e-15	0.108439	5.16527e-39	0.084061	6.17233e-41	NA	NA	0.468433	5.19701e-12	0.728884	2.16201e-35	0.655181	1.40124e-37	NA	NA
PPP1R1B	5.368e-08	2.03584e-05	-5.43867	Pituitary	1.60056e-06	0.000878779	-4.79825	Ovary	8.35714e-09	6.02052e-06	5.76109	NA	NA	NA	1	1	1	0	3	-2.20823	7.76251	-1.60525	13.0658	1.72759	-13.3985	NA	NA	0.027228	8.3267e-15	0.108439	5.16527e-39	0.084061	6.17233e-41	NA	NA	0.468433	5.19701e-12	0.728884	2.16201e-35	0.659269	2.1811e-37	NA	NA
PPP1R1B	5.368e-08	2.03584e-05	-5.43867	Pituitary	1.60056e-06	0.000878779	-4.79825	Pancreas	8.35714e-09	6.58053e-06	5.76109	NA	NA	NA	1	1	1	0	3	-2.20823	7.76251	-1.60525	13.0658	1.72759	-13.3985	NA	NA	0.027228	8.3267e-15	0.108439	5.16527e-39	0.084061	6.17233e-41	NA	NA	0.468433	5.19701e-12	0.728884	2.16201e-35	0.653916	1.6474e-37	NA	NA
PPP1R1B	5.368e-08	2.03584e-05	-5.43867	Pituitary	1.60056e-06	0.000878779	-4.79825	Prostate	8.35714e-09	5.30286e-06	5.76109	NA	NA	NA	1	1	1	0	3	-2.20823	7.76251	-1.60525	13.0658	1.72759	-13.3985	NA	NA	0.027228	8.3267e-15	0.108439	5.16527e-39	0.084061	6.17233e-41	NA	NA	0.468433	5.19701e-12	0.728884	2.16201e-35	0.657054	1.68278e-37	NA	NA
PPP1R1B	5.368e-08	2.03584e-05	-5.43867	Pituitary	1.60056e-06	0.000878779	-4.79825	Skin_Not_Sun_Exposed_Suprapubic	8.35714e-09	4.29409e-06	5.76109	NA	NA	NA	1	1	1	0	3	-2.20823	7.76251	-1.60525	13.0658	1.72759	-13.3985	NA	NA	0.027228	8.3267e-15	0.108439	5.16527e-39	0.084061	6.17233e-41	NA	NA	0.468433	5.19701e-12	0.728884	2.16201e-35	0.637379	1.14648e-37	NA	NA
PPP1R1B	5.368e-08	2.03584e-05	-5.43867	Pituitary	1.60056e-06	0.000878779	-4.79825	Stomach	1.10986e-06	0.000476059	-4.87109	NA	NA	NA	1	1	1	0	3	-2.20823	7.76251	-1.60525	13.0658	-1.79772	12.6508	NA	NA	0.027228	8.3267e-15	0.108439	5.16527e-39	0.0722208	1.10735e-36	NA	NA	0.468433	5.19701e-12	0.728884	2.16201e-35	0.634619	2.85908e-33	NA	NA
PPP1R1B	5.368e-08	2.03584e-05	-5.43867	Pituitary	1.60056e-06	0.000878779	-4.79825	Testis	8.35714e-09	8.13385e-06	5.76109	NA	NA	NA	1	1	1	0	3	-2.20823	7.76251	-1.60525	13.0658	1.72759	-13.3985	NA	NA	0.027228	8.3267e-15	0.108439	5.16527e-39	0.084061	6.17233e-41	NA	NA	0.468433	5.19701e-12	0.728884	2.16201e-35	0.677371	2.8063e-37	NA	NA
PPP1R1B	5.368e-08	2.03584e-05	-5.43867	Pituitary	1.60056e-06	0.000878779	-4.79825	Vagina	8.35714e-09	5.80478e-06	5.76109	NA	NA	NA	1	1	1	0	3	-2.20823	7.76251	-1.60525	13.0658	1.72759	-13.3985	NA	NA	0.027228	8.3267e-15	0.108439	5.16527e-39	0.084061	6.17233e-41	NA	NA	0.468433	5.19701e-12	0.728884	2.16201e-35	0.673965	1.59987e-37	NA	NA
PPP1R1B	5.368e-08	2.03584e-05	-5.43867	Pituitary	1.60056e-06	0.000878779	-4.79825	smultixcan	6.07473e-09	4.58119e-06	5.73191	NA	NA	NA	1	1	1	0	3	-2.20823	7.76251	-1.60525	13.0658	1.73912	-13.5629	NA	NA	0.027228	8.3267e-15	0.108439	5.16527e-39	0.0778554	5.25555e-43	NA	NA	0.468433	5.19701e-12	0.728884	2.16201e-35	0.637901	1.26918e-39	NA	NA
PPP1R1B	5.368e-08	2.03584e-05	-5.43867	Skin_Not_Sun_Exposed_Suprapubic	4.08357e-09	6.44489e-06	5.88077	Adipose_Subcutaneous	1.21433e-08	6.50266e-06	5.6977	NA	NA	NA	1	1	1	0	3	-2.20823	7.76251	1.89126	-14.4314	1.8024	-14.326	NA	NA	0.027228	8.3267e-15	0.0585899	3.28123e-47	0.0714828	1.50489e-46	NA	NA	0.468433	5.19701e-12	0.641761	8.55877e-44	0.630091	3.6814e-43	NA	NA
PPP1R1B	5.368e-08	2.03584e-05	-5.43867	Skin_Not_Sun_Exposed_Suprapubic	4.08357e-09	6.44489e-06	5.88077	Adipose_Visceral_Omentum	1.25572e-08	7.06611e-06	5.69198	NA	NA	NA	1	1	1	0	3	-2.20823	7.76251	1.89126	-14.4314	1.80011	-14.3062	NA	NA	0.027228	8.3267e-15	0.0585899	3.28123e-47	0.0718432	2.00248e-46	NA	NA	0.468433	5.19701e-12	0.641761	8.55877e-44	0.637613	4.73014e-43	NA	NA
PPP1R1B	5.368e-08	2.03584e-05	-5.43867	Skin_Not_Sun_Exposed_Suprapubic	4.08357e-09	6.44489e-06	5.88077	Adrenal_Gland	8.35714e-09	6.17231e-06	5.76109	NA	NA	NA	1	1	1	0	3	-2.20823	7.76251	1.89126	-14.4314	1.72759	-13.3985	NA	NA	0.027228	8.3267e-15	0.0585899	3.28123e-47	0.084061	6.17233e-41	NA	NA	0.468433	5.19701e-12	0.641761	8.55877e-44	0.647305	1.36299e-37	NA	NA
PPP1R1B	5.368e-08	2.03584e-05	-5.43867	Skin_Not_Sun_Exposed_Suprapubic	4.08357e-09	6.44489e-06	5.88077	Brain_Amygdala	1.10986e-06	0.000496412	-4.87109	NA	NA	NA	1	1	1	0	3	-2.20823	7.76251	1.89126	-14.4314	-1.79772	12.6508	NA	NA	0.027228	8.3267e-15	0.0585899	3.28123e-47	0.0722208	1.10735e-36	NA	NA	0.468433	5.19701e-12	0.641761	8.55877e-44	0.648398	3.47487e-33	NA	NA
PPP1R1B	5.368e-08	2.03584e-05	-5.43867	Skin_Not_Sun_Exposed_Suprapubic	4.08357e-09	6.44489e-06	5.88077	Brain_Anterior_cingulate_cortex_BA24	8.35714e-09	6.41351e-06	5.76109	NA	NA	NA	1	1	1	0	3	-2.20823	7.76251	1.89126	-14.4314	1.72759	-13.3985	NA	NA	0.027228	8.3267e-15	0.0585899	3.28123e-47	0.084061	6.17233e-41	NA	NA	0.468433	5.19701e-12	0.641761	8.55877e-44	0.667289	2.32717e-37	NA	NA
PPP1R1B	5.368e-08	2.03584e-05	-5.43867	Skin_Not_Sun_Exposed_Suprapubic	4.08357e-09	6.44489e-06	5.88077	Brain_Caudate_basal_ganglia	1.60056e-06	0.00073481	-4.79825	NA	NA	NA	1	1	1	0	3	-2.20823	7.76251	1.89126	-14.4314	-1.60525	13.0658	NA	NA	0.027228	8.3267e-15	0.0585899	3.28123e-47	0.108439	5.16527e-39	NA	NA	0.468433	5.19701e-12	0.641761	8.55877e-44	0.702616	1.17984e-35	NA	NA
PPP1R1B	5.368e-08	2.03584e-05	-5.43867	Skin_Not_Sun_Exposed_Suprapubic	4.08357e-09	6.44489e-06	5.88077	Brain_Cerebellar_Hemisphere	8.35714e-09	5.28153e-06	5.76109	NA	NA	NA	1	1	1	0	3	-2.20823	7.76251	1.89126	-14.4314	1.72759	-13.3985	NA	NA	0.027228	8.3267e-15	0.0585899	3.28123e-47	0.084061	6.17233e-41	NA	NA	0.468433	5.19701e-12	0.641761	8.55877e-44	0.636696	1.60537e-37	NA	NA
PPP1R1B	5.368e-08	2.03584e-05	-5.43867	Skin_Not_Sun_Exposed_Suprapubic	4.08357e-09	6.44489e-06	5.88077	Brain_Cerebellum	8.35714e-09	4.73277e-06	5.76109	NA	NA	NA	1	1	1	0	3	-2.20823	7.76251	1.89126	-14.4314	1.72759	-13.3985	NA	NA	0.027228	8.3267e-15	0.0585899	3.28123e-47	0.084061	6.17233e-41	NA	NA	0.468433	5.19701e-12	0.641761	8.55877e-44	0.643626	1.52751e-37	NA	NA
PPP1R1B	5.368e-08	2.03584e-05	-5.43867	Skin_Not_Sun_Exposed_Suprapubic	4.08357e-09	6.44489e-06	5.88077	Brain_Cortex	8.35714e-09	6.26523e-06	5.76109	NA	NA	NA	1	1	1	0	3	-2.20823	7.76251	1.89126	-14.4314	1.72759	-13.3985	NA	NA	0.027228	8.3267e-15	0.0585899	3.28123e-47	0.084061	6.17233e-41	NA	NA	0.468433	5.19701e-12	0.641761	8.55877e-44	0.663318	1.54853e-37	NA	NA
PPP1R1B	5.368e-08	2.03584e-05	-5.43867	Skin_Not_Sun_Exposed_Suprapubic	4.08357e-09	6.44489e-06	5.88077	Brain_Frontal_Cortex_BA9	3.22441e-08	2.01415e-05	5.52879	NA	NA	NA	1	1	1	0	3	-2.20823	7.76251	1.89126	-14.4314	1.76417	-14.0756	NA	NA	0.027228	8.3267e-15	0.0585899	3.28123e-47	0.077703	5.36639e-45	NA	NA	0.468433	5.19701e-12	0.641761	8.55877e-44	0.656562	1.48828e-41	NA	NA
PPP1R1B	5.368e-08	2.03584e-05	-5.43867	Skin_Not_Sun_Exposed_Suprapubic	4.08357e-09	6.44489e-06	5.88077	Brain_Hippocampus	2.79798e-08	2.17284e-05	5.55363	NA	NA	NA	1	1	1	0	3	-2.20823	7.76251	1.89126	-14.4314	1.77955	-14.2242	NA	NA	0.027228	8.3267e-15	0.0585899	3.28123e-47	0.0751501	6.48599e-46	NA	NA	0.468433	5.19701e-12	0.641761	8.55877e-44	0.665021	3.44681e-42	NA	NA
PPP1R1B	5.368e-08	2.03584e-05	-5.43867	Skin_Not_Sun_Exposed_Suprapubic	4.08357e-09	6.44489e-06	5.88077	Brain_Nucleus_accumbens_basal_ganglia	8.35714e-09	5.98789e-06	5.76109	NA	NA	NA	1	1	1	0	3	-2.20823	7.76251	1.89126	-14.4314	1.72759	-13.3985	NA	NA	0.027228	8.3267e-15	0.0585899	3.28123e-47	0.084061	6.17233e-41	NA	NA	0.468433	5.19701e-12	0.641761	8.55877e-44	0.663643	1.31898e-37	NA	NA
PPP1R1B	5.368e-08	2.03584e-05	-5.43867	Skin_Not_Sun_Exposed_Suprapubic	4.08357e-09	6.44489e-06	5.88077	Brain_Putamen_basal_ganglia	8.35714e-09	6.539e-06	5.76109	NA	NA	NA	1	1	1	0	3	-2.20823	7.76251	1.89126	-14.4314	1.72759	-13.3985	NA	NA	0.027228	8.3267e-15	0.0585899	3.28123e-47	0.084061	6.17233e-41	NA	NA	0.468433	5.19701e-12	0.641761	8.55877e-44	0.674272	2.74545e-37	NA	NA
PPP1R1B	5.368e-08	2.03584e-05	-5.43867	Skin_Not_Sun_Exposed_Suprapubic	4.08357e-09	6.44489e-06	5.88077	Brain_Substantia_nigra	8.35714e-09	4.64819e-06	5.76109	NA	NA	NA	1	1	1	0	3	-2.20823	7.76251	1.89126	-14.4314	1.72759	-13.3985	NA	NA	0.027228	8.3267e-15	0.0585899	3.28123e-47	0.084061	6.17233e-41	NA	NA	0.468433	5.19701e-12	0.641761	8.55877e-44	0.678598	2.2429e-37	NA	NA
PPP1R1B	5.368e-08	2.03584e-05	-5.43867	Skin_Not_Sun_Exposed_Suprapubic	4.08357e-09	6.44489e-06	5.88077	Breast_Mammary_Tissue	2.09694e-08	1.05054e-05	5.60381	NA	NA	NA	1	1	1	0	3	-2.20823	7.76251	1.89126	-14.4314	1.77988	-14.1723	NA	NA	0.027228	8.3267e-15	0.0585899	3.28123e-47	0.0750952	1.35974e-45	NA	NA	0.468433	5.19701e-12	0.641761	8.55877e-44	0.636501	3.99401e-42	NA	NA
PPP1R1B	5.368e-08	2.03584e-05	-5.43867	Skin_Not_Sun_Exposed_Suprapubic	4.08357e-09	6.44489e-06	5.88077	Colon_Sigmoid	8.35714e-09	4.91226e-06	5.76109	NA	NA	NA	1	1	1	0	3	-2.20823	7.76251	1.89126	-14.4314	1.72759	-13.3985	NA	NA	0.027228	8.3267e-15	0.0585899	3.28123e-47	0.084061	6.17233e-41	NA	NA	0.468433	5.19701e-12	0.641761	8.55877e-44	0.663213	1.83571e-37	NA	NA
PPP1R1B	5.368e-08	2.03584e-05	-5.43867	Skin_Not_Sun_Exposed_Suprapubic	4.08357e-09	6.44489e-06	5.88077	Colon_Transverse	8.35714e-09	5.7382e-06	5.76109	NA	NA	NA	1	1	1	0	3	-2.20823	7.76251	1.89126	-14.4314	1.72759	-13.3985	NA	NA	0.027228	8.3267e-15	0.0585899	3.28123e-47	0.084061	6.17233e-41	NA	NA	0.468433	5.19701e-12	0.641761	8.55877e-44	0.657999	1.67023e-37	NA	NA
PPP1R1B	5.368e-08	2.03584e-05	-5.43867	Skin_Not_Sun_Exposed_Suprapubic	4.08357e-09	6.44489e-06	5.88077	Esophagus_Muscularis	8.35714e-09	4.71033e-06	5.76109	NA	NA	NA	1	1	1	0	3	-2.20823	7.76251	1.89126	-14.4314	1.72759	-13.3985	NA	NA	0.027228	8.3267e-15	0.0585899	3.28123e-47	0.084061	6.17233e-41	NA	NA	0.468433	5.19701e-12	0.641761	8.55877e-44	0.65678	1.51588e-37	NA	NA
PPP1R1B	5.368e-08	2.03584e-05	-5.43867	Skin_Not_Sun_Exposed_Suprapubic	4.08357e-09	6.44489e-06	5.88077	Lung	8.35714e-09	4.13113e-06	5.76109	NA	NA	NA	1	1	1	0	3	-2.20823	7.76251	1.89126	-14.4314	1.72759	-13.3985	NA	NA	0.027228	8.3267e-15	0.0585899	3.28123e-47	0.084061	6.17233e-41	NA	NA	0.468433	5.19701e-12	0.641761	8.55877e-44	0.657198	1.45099e-37	NA	NA
PPP1R1B	5.368e-08	2.03584e-05	-5.43867	Skin_Not_Sun_Exposed_Suprapubic	4.08357e-09	6.44489e-06	5.88077	Minor_Salivary_Gland	8.35714e-09	5.11482e-06	5.76109	NA	NA	NA	1	1	1	0	3	-2.20823	7.76251	1.89126	-14.4314	1.72759	-13.3985	NA	NA	0.027228	8.3267e-15	0.0585899	3.28123e-47	0.084061	6.17233e-41	NA	NA	0.468433	5.19701e-12	0.641761	8.55877e-44	0.642359	3.01806e-37	NA	NA
PPP1R1B	5.368e-08	2.03584e-05	-5.43867	Skin_Not_Sun_Exposed_Suprapubic	4.08357e-09	6.44489e-06	5.88077	Nerve_Tibial	8.35714e-09	4.5943e-06	5.76109	NA	NA	NA	1	1	1	0	3	-2.20823	7.76251	1.89126	-14.4314	1.72759	-13.3985	NA	NA	0.027228	8.3267e-15	0.0585899	3.28123e-47	0.084061	6.17233e-41	NA	NA	0.468433	5.19701e-12	0.641761	8.55877e-44	0.655181	1.40124e-37	NA	NA
PPP1R1B	5.368e-08	2.03584e-05	-5.43867	Skin_Not_Sun_Exposed_Suprapubic	4.08357e-09	6.44489e-06	5.88077	Ovary	8.35714e-09	6.02052e-06	5.76109	NA	NA	NA	1	1	1	0	3	-2.20823	7.76251	1.89126	-14.4314	1.72759	-13.3985	NA	NA	0.027228	8.3267e-15	0.0585899	3.28123e-47	0.084061	6.17233e-41	NA	NA	0.468433	5.19701e-12	0.641761	8.55877e-44	0.659269	2.1811e-37	NA	NA
PPP1R1B	5.368e-08	2.03584e-05	-5.43867	Skin_Not_Sun_Exposed_Suprapubic	4.08357e-09	6.44489e-06	5.88077	Pancreas	8.35714e-09	6.58053e-06	5.76109	NA	NA	NA	1	1	1	0	3	-2.20823	7.76251	1.89126	-14.4314	1.72759	-13.3985	NA	NA	0.027228	8.3267e-15	0.0585899	3.28123e-47	0.084061	6.17233e-41	NA	NA	0.468433	5.19701e-12	0.641761	8.55877e-44	0.653916	1.6474e-37	NA	NA
PPP1R1B	5.368e-08	2.03584e-05	-5.43867	Skin_Not_Sun_Exposed_Suprapubic	4.08357e-09	6.44489e-06	5.88077	Prostate	8.35714e-09	5.30286e-06	5.76109	NA	NA	NA	1	1	1	0	3	-2.20823	7.76251	1.89126	-14.4314	1.72759	-13.3985	NA	NA	0.027228	8.3267e-15	0.0585899	3.28123e-47	0.084061	6.17233e-41	NA	NA	0.468433	5.19701e-12	0.641761	8.55877e-44	0.657054	1.68278e-37	NA	NA
PPP1R1B	5.368e-08	2.03584e-05	-5.43867	Skin_Not_Sun_Exposed_Suprapubic	4.08357e-09	6.44489e-06	5.88077	Skin_Not_Sun_Exposed_Suprapubic	8.35714e-09	4.29409e-06	5.76109	NA	NA	NA	1	1	1	0	3	-2.20823	7.76251	1.89126	-14.4314	1.72759	-13.3985	NA	NA	0.027228	8.3267e-15	0.0585899	3.28123e-47	0.084061	6.17233e-41	NA	NA	0.468433	5.19701e-12	0.641761	8.55877e-44	0.637379	1.14648e-37	NA	NA
PPP1R1B	5.368e-08	2.03584e-05	-5.43867	Skin_Not_Sun_Exposed_Suprapubic	4.08357e-09	6.44489e-06	5.88077	Stomach	1.10986e-06	0.000476059	-4.87109	NA	NA	NA	1	1	1	0	3	-2.20823	7.76251	1.89126	-14.4314	-1.79772	12.6508	NA	NA	0.027228	8.3267e-15	0.0585899	3.28123e-47	0.0722208	1.10735e-36	NA	NA	0.468433	5.19701e-12	0.641761	8.55877e-44	0.634619	2.85908e-33	NA	NA
PPP1R1B	5.368e-08	2.03584e-05	-5.43867	Skin_Not_Sun_Exposed_Suprapubic	4.08357e-09	6.44489e-06	5.88077	Testis	8.35714e-09	8.13385e-06	5.76109	NA	NA	NA	1	1	1	0	3	-2.20823	7.76251	1.89126	-14.4314	1.72759	-13.3985	NA	NA	0.027228	8.3267e-15	0.0585899	3.28123e-47	0.084061	6.17233e-41	NA	NA	0.468433	5.19701e-12	0.641761	8.55877e-44	0.677371	2.8063e-37	NA	NA
PPP1R1B	5.368e-08	2.03584e-05	-5.43867	Skin_Not_Sun_Exposed_Suprapubic	4.08357e-09	6.44489e-06	5.88077	Vagina	8.35714e-09	5.80478e-06	5.76109	NA	NA	NA	1	1	1	0	3	-2.20823	7.76251	1.89126	-14.4314	1.72759	-13.3985	NA	NA	0.027228	8.3267e-15	0.0585899	3.28123e-47	0.084061	6.17233e-41	NA	NA	0.468433	5.19701e-12	0.641761	8.55877e-44	0.673965	1.59987e-37	NA	NA
PPP1R1B	5.368e-08	2.03584e-05	-5.43867	Skin_Not_Sun_Exposed_Suprapubic	4.08357e-09	6.44489e-06	5.88077	smultixcan	6.07473e-09	4.58119e-06	5.73191	NA	NA	NA	1	1	1	0	3	-2.20823	7.76251	1.89126	-14.4314	1.73912	-13.5629	NA	NA	0.027228	8.3267e-15	0.0585899	3.28123e-47	0.0778554	5.25555e-43	NA	NA	0.468433	5.19701e-12	0.641761	8.55877e-44	0.637901	1.26918e-39	NA	NA
PPP1R1B	5.368e-08	2.03584e-05	-5.43867	Skin_Sun_Exposed_Lower_leg	4.7355e-09	7.65316e-06	5.85621	Adipose_Subcutaneous	1.21433e-08	6.50266e-06	5.6977	NA	NA	NA	1	1	1	0	3	-2.20823	7.76251	1.82592	-13.1778	1.8024	-14.326	NA	NA	0.027228	8.3267e-15	0.0678625	1.17847e-39	0.0714828	1.50489e-46	NA	NA	0.468433	5.19701e-12	0.674078	3.14933e-36	0.630091	3.6814e-43	NA	NA
PPP1R1B	5.368e-08	2.03584e-05	-5.43867	Skin_Sun_Exposed_Lower_leg	4.7355e-09	7.65316e-06	5.85621	Adipose_Visceral_Omentum	1.25572e-08	7.06611e-06	5.69198	NA	NA	NA	1	1	1	0	3	-2.20823	7.76251	1.82592	-13.1778	1.80011	-14.3062	NA	NA	0.027228	8.3267e-15	0.0678625	1.17847e-39	0.0718432	2.00248e-46	NA	NA	0.468433	5.19701e-12	0.674078	3.14933e-36	0.637613	4.73014e-43	NA	NA
PPP1R1B	5.368e-08	2.03584e-05	-5.43867	Skin_Sun_Exposed_Lower_leg	4.7355e-09	7.65316e-06	5.85621	Adrenal_Gland	8.35714e-09	6.17231e-06	5.76109	NA	NA	NA	1	1	1	0	3	-2.20823	7.76251	1.82592	-13.1778	1.72759	-13.3985	NA	NA	0.027228	8.3267e-15	0.0678625	1.17847e-39	0.084061	6.17233e-41	NA	NA	0.468433	5.19701e-12	0.674078	3.14933e-36	0.647305	1.36299e-37	NA	NA
PPP1R1B	5.368e-08	2.03584e-05	-5.43867	Skin_Sun_Exposed_Lower_leg	4.7355e-09	7.65316e-06	5.85621	Brain_Amygdala	1.10986e-06	0.000496412	-4.87109	NA	NA	NA	1	1	1	0	3	-2.20823	7.76251	1.82592	-13.1778	-1.79772	12.6508	NA	NA	0.027228	8.3267e-15	0.0678625	1.17847e-39	0.0722208	1.10735e-36	NA	NA	0.468433	5.19701e-12	0.674078	3.14933e-36	0.648398	3.47487e-33	NA	NA
PPP1R1B	5.368e-08	2.03584e-05	-5.43867	Skin_Sun_Exposed_Lower_leg	4.7355e-09	7.65316e-06	5.85621	Brain_Anterior_cingulate_cortex_BA24	8.35714e-09	6.41351e-06	5.76109	NA	NA	NA	1	1	1	0	3	-2.20823	7.76251	1.82592	-13.1778	1.72759	-13.3985	NA	NA	0.027228	8.3267e-15	0.0678625	1.17847e-39	0.084061	6.17233e-41	NA	NA	0.468433	5.19701e-12	0.674078	3.14933e-36	0.667289	2.32717e-37	NA	NA
PPP1R1B	5.368e-08	2.03584e-05	-5.43867	Skin_Sun_Exposed_Lower_leg	4.7355e-09	7.65316e-06	5.85621	Brain_Caudate_basal_ganglia	1.60056e-06	0.00073481	-4.79825	NA	NA	NA	1	1	1	0	3	-2.20823	7.76251	1.82592	-13.1778	-1.60525	13.0658	NA	NA	0.027228	8.3267e-15	0.0678625	1.17847e-39	0.108439	5.16527e-39	NA	NA	0.468433	5.19701e-12	0.674078	3.14933e-36	0.702616	1.17984e-35	NA	NA
PPP1R1B	5.368e-08	2.03584e-05	-5.43867	Skin_Sun_Exposed_Lower_leg	4.7355e-09	7.65316e-06	5.85621	Brain_Cerebellar_Hemisphere	8.35714e-09	5.28153e-06	5.76109	NA	NA	NA	1	1	1	0	3	-2.20823	7.76251	1.82592	-13.1778	1.72759	-13.3985	NA	NA	0.027228	8.3267e-15	0.0678625	1.17847e-39	0.084061	6.17233e-41	NA	NA	0.468433	5.19701e-12	0.674078	3.14933e-36	0.636696	1.60537e-37	NA	NA
PPP1R1B	5.368e-08	2.03584e-05	-5.43867	Skin_Sun_Exposed_Lower_leg	4.7355e-09	7.65316e-06	5.85621	Brain_Cerebellum	8.35714e-09	4.73277e-06	5.76109	NA	NA	NA	1	1	1	0	3	-2.20823	7.76251	1.82592	-13.1778	1.72759	-13.3985	NA	NA	0.027228	8.3267e-15	0.0678625	1.17847e-39	0.084061	6.17233e-41	NA	NA	0.468433	5.19701e-12	0.674078	3.14933e-36	0.643626	1.52751e-37	NA	NA
PPP1R1B	5.368e-08	2.03584e-05	-5.43867	Skin_Sun_Exposed_Lower_leg	4.7355e-09	7.65316e-06	5.85621	Brain_Cortex	8.35714e-09	6.26523e-06	5.76109	NA	NA	NA	1	1	1	0	3	-2.20823	7.76251	1.82592	-13.1778	1.72759	-13.3985	NA	NA	0.027228	8.3267e-15	0.0678625	1.17847e-39	0.084061	6.17233e-41	NA	NA	0.468433	5.19701e-12	0.674078	3.14933e-36	0.663318	1.54853e-37	NA	NA
PPP1R1B	5.368e-08	2.03584e-05	-5.43867	Skin_Sun_Exposed_Lower_leg	4.7355e-09	7.65316e-06	5.85621	Brain_Frontal_Cortex_BA9	3.22441e-08	2.01415e-05	5.52879	NA	NA	NA	1	1	1	0	3	-2.20823	7.76251	1.82592	-13.1778	1.76417	-14.0756	NA	NA	0.027228	8.3267e-15	0.0678625	1.17847e-39	0.077703	5.36639e-45	NA	NA	0.468433	5.19701e-12	0.674078	3.14933e-36	0.656562	1.48828e-41	NA	NA
PPP1R1B	5.368e-08	2.03584e-05	-5.43867	Skin_Sun_Exposed_Lower_leg	4.7355e-09	7.65316e-06	5.85621	Brain_Hippocampus	2.79798e-08	2.17284e-05	5.55363	NA	NA	NA	1	1	1	0	3	-2.20823	7.76251	1.82592	-13.1778	1.77955	-14.2242	NA	NA	0.027228	8.3267e-15	0.0678625	1.17847e-39	0.0751501	6.48599e-46	NA	NA	0.468433	5.19701e-12	0.674078	3.14933e-36	0.665021	3.44681e-42	NA	NA
PPP1R1B	5.368e-08	2.03584e-05	-5.43867	Skin_Sun_Exposed_Lower_leg	4.7355e-09	7.65316e-06	5.85621	Brain_Nucleus_accumbens_basal_ganglia	8.35714e-09	5.98789e-06	5.76109	NA	NA	NA	1	1	1	0	3	-2.20823	7.76251	1.82592	-13.1778	1.72759	-13.3985	NA	NA	0.027228	8.3267e-15	0.0678625	1.17847e-39	0.084061	6.17233e-41	NA	NA	0.468433	5.19701e-12	0.674078	3.14933e-36	0.663643	1.31898e-37	NA	NA
PPP1R1B	5.368e-08	2.03584e-05	-5.43867	Skin_Sun_Exposed_Lower_leg	4.7355e-09	7.65316e-06	5.85621	Brain_Putamen_basal_ganglia	8.35714e-09	6.539e-06	5.76109	NA	NA	NA	1	1	1	0	3	-2.20823	7.76251	1.82592	-13.1778	1.72759	-13.3985	NA	NA	0.027228	8.3267e-15	0.0678625	1.17847e-39	0.084061	6.17233e-41	NA	NA	0.468433	5.19701e-12	0.674078	3.14933e-36	0.674272	2.74545e-37	NA	NA
PPP1R1B	5.368e-08	2.03584e-05	-5.43867	Skin_Sun_Exposed_Lower_leg	4.7355e-09	7.65316e-06	5.85621	Brain_Substantia_nigra	8.35714e-09	4.64819e-06	5.76109	NA	NA	NA	1	1	1	0	3	-2.20823	7.76251	1.82592	-13.1778	1.72759	-13.3985	NA	NA	0.027228	8.3267e-15	0.0678625	1.17847e-39	0.084061	6.17233e-41	NA	NA	0.468433	5.19701e-12	0.674078	3.14933e-36	0.678598	2.2429e-37	NA	NA
PPP1R1B	5.368e-08	2.03584e-05	-5.43867	Skin_Sun_Exposed_Lower_leg	4.7355e-09	7.65316e-06	5.85621	Breast_Mammary_Tissue	2.09694e-08	1.05054e-05	5.60381	NA	NA	NA	1	1	1	0	3	-2.20823	7.76251	1.82592	-13.1778	1.77988	-14.1723	NA	NA	0.027228	8.3267e-15	0.0678625	1.17847e-39	0.0750952	1.35974e-45	NA	NA	0.468433	5.19701e-12	0.674078	3.14933e-36	0.636501	3.99401e-42	NA	NA
PPP1R1B	5.368e-08	2.03584e-05	-5.43867	Skin_Sun_Exposed_Lower_leg	4.7355e-09	7.65316e-06	5.85621	Colon_Sigmoid	8.35714e-09	4.91226e-06	5.76109	NA	NA	NA	1	1	1	0	3	-2.20823	7.76251	1.82592	-13.1778	1.72759	-13.3985	NA	NA	0.027228	8.3267e-15	0.0678625	1.17847e-39	0.084061	6.17233e-41	NA	NA	0.468433	5.19701e-12	0.674078	3.14933e-36	0.663213	1.83571e-37	NA	NA
PPP1R1B	5.368e-08	2.03584e-05	-5.43867	Skin_Sun_Exposed_Lower_leg	4.7355e-09	7.65316e-06	5.85621	Colon_Transverse	8.35714e-09	5.7382e-06	5.76109	NA	NA	NA	1	1	1	0	3	-2.20823	7.76251	1.82592	-13.1778	1.72759	-13.3985	NA	NA	0.027228	8.3267e-15	0.0678625	1.17847e-39	0.084061	6.17233e-41	NA	NA	0.468433	5.19701e-12	0.674078	3.14933e-36	0.657999	1.67023e-37	NA	NA
PPP1R1B	5.368e-08	2.03584e-05	-5.43867	Skin_Sun_Exposed_Lower_leg	4.7355e-09	7.65316e-06	5.85621	Esophagus_Muscularis	8.35714e-09	4.71033e-06	5.76109	NA	NA	NA	1	1	1	0	3	-2.20823	7.76251	1.82592	-13.1778	1.72759	-13.3985	NA	NA	0.027228	8.3267e-15	0.0678625	1.17847e-39	0.084061	6.17233e-41	NA	NA	0.468433	5.19701e-12	0.674078	3.14933e-36	0.65678	1.51588e-37	NA	NA
PPP1R1B	5.368e-08	2.03584e-05	-5.43867	Skin_Sun_Exposed_Lower_leg	4.7355e-09	7.65316e-06	5.85621	Lung	8.35714e-09	4.13113e-06	5.76109	NA	NA	NA	1	1	1	0	3	-2.20823	7.76251	1.82592	-13.1778	1.72759	-13.3985	NA	NA	0.027228	8.3267e-15	0.0678625	1.17847e-39	0.084061	6.17233e-41	NA	NA	0.468433	5.19701e-12	0.674078	3.14933e-36	0.657198	1.45099e-37	NA	NA
PPP1R1B	5.368e-08	2.03584e-05	-5.43867	Skin_Sun_Exposed_Lower_leg	4.7355e-09	7.65316e-06	5.85621	Minor_Salivary_Gland	8.35714e-09	5.11482e-06	5.76109	NA	NA	NA	1	1	1	0	3	-2.20823	7.76251	1.82592	-13.1778	1.72759	-13.3985	NA	NA	0.027228	8.3267e-15	0.0678625	1.17847e-39	0.084061	6.17233e-41	NA	NA	0.468433	5.19701e-12	0.674078	3.14933e-36	0.642359	3.01806e-37	NA	NA
PPP1R1B	5.368e-08	2.03584e-05	-5.43867	Skin_Sun_Exposed_Lower_leg	4.7355e-09	7.65316e-06	5.85621	Nerve_Tibial	8.35714e-09	4.5943e-06	5.76109	NA	NA	NA	1	1	1	0	3	-2.20823	7.76251	1.82592	-13.1778	1.72759	-13.3985	NA	NA	0.027228	8.3267e-15	0.0678625	1.17847e-39	0.084061	6.17233e-41	NA	NA	0.468433	5.19701e-12	0.674078	3.14933e-36	0.655181	1.40124e-37	NA	NA
PPP1R1B	5.368e-08	2.03584e-05	-5.43867	Skin_Sun_Exposed_Lower_leg	4.7355e-09	7.65316e-06	5.85621	Ovary	8.35714e-09	6.02052e-06	5.76109	NA	NA	NA	1	1	1	0	3	-2.20823	7.76251	1.82592	-13.1778	1.72759	-13.3985	NA	NA	0.027228	8.3267e-15	0.0678625	1.17847e-39	0.084061	6.17233e-41	NA	NA	0.468433	5.19701e-12	0.674078	3.14933e-36	0.659269	2.1811e-37	NA	NA
PPP1R1B	5.368e-08	2.03584e-05	-5.43867	Skin_Sun_Exposed_Lower_leg	4.7355e-09	7.65316e-06	5.85621	Pancreas	8.35714e-09	6.58053e-06	5.76109	NA	NA	NA	1	1	1	0	3	-2.20823	7.76251	1.82592	-13.1778	1.72759	-13.3985	NA	NA	0.027228	8.3267e-15	0.0678625	1.17847e-39	0.084061	6.17233e-41	NA	NA	0.468433	5.19701e-12	0.674078	3.14933e-36	0.653916	1.6474e-37	NA	NA
PPP1R1B	5.368e-08	2.03584e-05	-5.43867	Skin_Sun_Exposed_Lower_leg	4.7355e-09	7.65316e-06	5.85621	Prostate	8.35714e-09	5.30286e-06	5.76109	NA	NA	NA	1	1	1	0	3	-2.20823	7.76251	1.82592	-13.1778	1.72759	-13.3985	NA	NA	0.027228	8.3267e-15	0.0678625	1.17847e-39	0.084061	6.17233e-41	NA	NA	0.468433	5.19701e-12	0.674078	3.14933e-36	0.657054	1.68278e-37	NA	NA
PPP1R1B	5.368e-08	2.03584e-05	-5.43867	Skin_Sun_Exposed_Lower_leg	4.7355e-09	7.65316e-06	5.85621	Skin_Not_Sun_Exposed_Suprapubic	8.35714e-09	4.29409e-06	5.76109	NA	NA	NA	1	1	1	0	3	-2.20823	7.76251	1.82592	-13.1778	1.72759	-13.3985	NA	NA	0.027228	8.3267e-15	0.0678625	1.17847e-39	0.084061	6.17233e-41	NA	NA	0.468433	5.19701e-12	0.674078	3.14933e-36	0.637379	1.14648e-37	NA	NA
PPP1R1B	5.368e-08	2.03584e-05	-5.43867	Skin_Sun_Exposed_Lower_leg	4.7355e-09	7.65316e-06	5.85621	Stomach	1.10986e-06	0.000476059	-4.87109	NA	NA	NA	1	1	1	0	3	-2.20823	7.76251	1.82592	-13.1778	-1.79772	12.6508	NA	NA	0.027228	8.3267e-15	0.0678625	1.17847e-39	0.0722208	1.10735e-36	NA	NA	0.468433	5.19701e-12	0.674078	3.14933e-36	0.634619	2.85908e-33	NA	NA
PPP1R1B	5.368e-08	2.03584e-05	-5.43867	Skin_Sun_Exposed_Lower_leg	4.7355e-09	7.65316e-06	5.85621	Testis	8.35714e-09	8.13385e-06	5.76109	NA	NA	NA	1	1	1	0	3	-2.20823	7.76251	1.82592	-13.1778	1.72759	-13.3985	NA	NA	0.027228	8.3267e-15	0.0678625	1.17847e-39	0.084061	6.17233e-41	NA	NA	0.468433	5.19701e-12	0.674078	3.14933e-36	0.677371	2.8063e-37	NA	NA
PPP1R1B	5.368e-08	2.03584e-05	-5.43867	Skin_Sun_Exposed_Lower_leg	4.7355e-09	7.65316e-06	5.85621	Vagina	8.35714e-09	5.80478e-06	5.76109	NA	NA	NA	1	1	1	0	3	-2.20823	7.76251	1.82592	-13.1778	1.72759	-13.3985	NA	NA	0.027228	8.3267e-15	0.0678625	1.17847e-39	0.084061	6.17233e-41	NA	NA	0.468433	5.19701e-12	0.674078	3.14933e-36	0.673965	1.59987e-37	NA	NA
PPP1R1B	5.368e-08	2.03584e-05	-5.43867	Skin_Sun_Exposed_Lower_leg	4.7355e-09	7.65316e-06	5.85621	smultixcan	6.07473e-09	4.58119e-06	5.73191	NA	NA	NA	1	1	1	0	3	-2.20823	7.76251	1.82592	-13.1778	1.73912	-13.5629	NA	NA	0.027228	8.3267e-15	0.0678625	1.17847e-39	0.0778554	5.25555e-43	NA	NA	0.468433	5.19701e-12	0.674078	3.14933e-36	0.637901	1.26918e-39	NA	NA
PPP1R1B	5.368e-08	2.03584e-05	-5.43867	Stomach	4.7355e-09	4.59028e-06	5.85621	Adipose_Subcutaneous	1.21433e-08	6.50266e-06	5.6977	NA	NA	NA	1	1	1	0	3	-2.20823	7.76251	1.82592	-13.1778	1.8024	-14.326	NA	NA	0.027228	8.3267e-15	0.0678625	1.17847e-39	0.0714828	1.50489e-46	NA	NA	0.468433	5.19701e-12	0.671145	2.03033e-36	0.630091	3.6814e-43	NA	NA
PPP1R1B	5.368e-08	2.03584e-05	-5.43867	Stomach	4.7355e-09	4.59028e-06	5.85621	Adipose_Visceral_Omentum	1.25572e-08	7.06611e-06	5.69198	NA	NA	NA	1	1	1	0	3	-2.20823	7.76251	1.82592	-13.1778	1.80011	-14.3062	NA	NA	0.027228	8.3267e-15	0.0678625	1.17847e-39	0.0718432	2.00248e-46	NA	NA	0.468433	5.19701e-12	0.671145	2.03033e-36	0.637613	4.73014e-43	NA	NA
PPP1R1B	5.368e-08	2.03584e-05	-5.43867	Stomach	4.7355e-09	4.59028e-06	5.85621	Adrenal_Gland	8.35714e-09	6.17231e-06	5.76109	NA	NA	NA	1	1	1	0	3	-2.20823	7.76251	1.82592	-13.1778	1.72759	-13.3985	NA	NA	0.027228	8.3267e-15	0.0678625	1.17847e-39	0.084061	6.17233e-41	NA	NA	0.468433	5.19701e-12	0.671145	2.03033e-36	0.647305	1.36299e-37	NA	NA
PPP1R1B	5.368e-08	2.03584e-05	-5.43867	Stomach	4.7355e-09	4.59028e-06	5.85621	Brain_Amygdala	1.10986e-06	0.000496412	-4.87109	NA	NA	NA	1	1	1	0	3	-2.20823	7.76251	1.82592	-13.1778	-1.79772	12.6508	NA	NA	0.027228	8.3267e-15	0.0678625	1.17847e-39	0.0722208	1.10735e-36	NA	NA	0.468433	5.19701e-12	0.671145	2.03033e-36	0.648398	3.47487e-33	NA	NA
PPP1R1B	5.368e-08	2.03584e-05	-5.43867	Stomach	4.7355e-09	4.59028e-06	5.85621	Brain_Anterior_cingulate_cortex_BA24	8.35714e-09	6.41351e-06	5.76109	NA	NA	NA	1	1	1	0	3	-2.20823	7.76251	1.82592	-13.1778	1.72759	-13.3985	NA	NA	0.027228	8.3267e-15	0.0678625	1.17847e-39	0.084061	6.17233e-41	NA	NA	0.468433	5.19701e-12	0.671145	2.03033e-36	0.667289	2.32717e-37	NA	NA
PPP1R1B	5.368e-08	2.03584e-05	-5.43867	Stomach	4.7355e-09	4.59028e-06	5.85621	Brain_Caudate_basal_ganglia	1.60056e-06	0.00073481	-4.79825	NA	NA	NA	1	1	1	0	3	-2.20823	7.76251	1.82592	-13.1778	-1.60525	13.0658	NA	NA	0.027228	8.3267e-15	0.0678625	1.17847e-39	0.108439	5.16527e-39	NA	NA	0.468433	5.19701e-12	0.671145	2.03033e-36	0.702616	1.17984e-35	NA	NA
PPP1R1B	5.368e-08	2.03584e-05	-5.43867	Stomach	4.7355e-09	4.59028e-06	5.85621	Brain_Cerebellar_Hemisphere	8.35714e-09	5.28153e-06	5.76109	NA	NA	NA	1	1	1	0	3	-2.20823	7.76251	1.82592	-13.1778	1.72759	-13.3985	NA	NA	0.027228	8.3267e-15	0.0678625	1.17847e-39	0.084061	6.17233e-41	NA	NA	0.468433	5.19701e-12	0.671145	2.03033e-36	0.636696	1.60537e-37	NA	NA
PPP1R1B	5.368e-08	2.03584e-05	-5.43867	Stomach	4.7355e-09	4.59028e-06	5.85621	Brain_Cerebellum	8.35714e-09	4.73277e-06	5.76109	NA	NA	NA	1	1	1	0	3	-2.20823	7.76251	1.82592	-13.1778	1.72759	-13.3985	NA	NA	0.027228	8.3267e-15	0.0678625	1.17847e-39	0.084061	6.17233e-41	NA	NA	0.468433	5.19701e-12	0.671145	2.03033e-36	0.643626	1.52751e-37	NA	NA
PPP1R1B	5.368e-08	2.03584e-05	-5.43867	Stomach	4.7355e-09	4.59028e-06	5.85621	Brain_Cortex	8.35714e-09	6.26523e-06	5.76109	NA	NA	NA	1	1	1	0	3	-2.20823	7.76251	1.82592	-13.1778	1.72759	-13.3985	NA	NA	0.027228	8.3267e-15	0.0678625	1.17847e-39	0.084061	6.17233e-41	NA	NA	0.468433	5.19701e-12	0.671145	2.03033e-36	0.663318	1.54853e-37	NA	NA
PPP1R1B	5.368e-08	2.03584e-05	-5.43867	Stomach	4.7355e-09	4.59028e-06	5.85621	Brain_Frontal_Cortex_BA9	3.22441e-08	2.01415e-05	5.52879	NA	NA	NA	1	1	1	0	3	-2.20823	7.76251	1.82592	-13.1778	1.76417	-14.0756	NA	NA	0.027228	8.3267e-15	0.0678625	1.17847e-39	0.077703	5.36639e-45	NA	NA	0.468433	5.19701e-12	0.671145	2.03033e-36	0.656562	1.48828e-41	NA	NA
PPP1R1B	5.368e-08	2.03584e-05	-5.43867	Stomach	4.7355e-09	4.59028e-06	5.85621	Brain_Hippocampus	2.79798e-08	2.17284e-05	5.55363	NA	NA	NA	1	1	1	0	3	-2.20823	7.76251	1.82592	-13.1778	1.77955	-14.2242	NA	NA	0.027228	8.3267e-15	0.0678625	1.17847e-39	0.0751501	6.48599e-46	NA	NA	0.468433	5.19701e-12	0.671145	2.03033e-36	0.665021	3.44681e-42	NA	NA
PPP1R1B	5.368e-08	2.03584e-05	-5.43867	Stomach	4.7355e-09	4.59028e-06	5.85621	Brain_Nucleus_accumbens_basal_ganglia	8.35714e-09	5.98789e-06	5.76109	NA	NA	NA	1	1	1	0	3	-2.20823	7.76251	1.82592	-13.1778	1.72759	-13.3985	NA	NA	0.027228	8.3267e-15	0.0678625	1.17847e-39	0.084061	6.17233e-41	NA	NA	0.468433	5.19701e-12	0.671145	2.03033e-36	0.663643	1.31898e-37	NA	NA
PPP1R1B	5.368e-08	2.03584e-05	-5.43867	Stomach	4.7355e-09	4.59028e-06	5.85621	Brain_Putamen_basal_ganglia	8.35714e-09	6.539e-06	5.76109	NA	NA	NA	1	1	1	0	3	-2.20823	7.76251	1.82592	-13.1778	1.72759	-13.3985	NA	NA	0.027228	8.3267e-15	0.0678625	1.17847e-39	0.084061	6.17233e-41	NA	NA	0.468433	5.19701e-12	0.671145	2.03033e-36	0.674272	2.74545e-37	NA	NA
PPP1R1B	5.368e-08	2.03584e-05	-5.43867	Stomach	4.7355e-09	4.59028e-06	5.85621	Brain_Substantia_nigra	8.35714e-09	4.64819e-06	5.76109	NA	NA	NA	1	1	1	0	3	-2.20823	7.76251	1.82592	-13.1778	1.72759	-13.3985	NA	NA	0.027228	8.3267e-15	0.0678625	1.17847e-39	0.084061	6.17233e-41	NA	NA	0.468433	5.19701e-12	0.671145	2.03033e-36	0.678598	2.2429e-37	NA	NA
PPP1R1B	5.368e-08	2.03584e-05	-5.43867	Stomach	4.7355e-09	4.59028e-06	5.85621	Breast_Mammary_Tissue	2.09694e-08	1.05054e-05	5.60381	NA	NA	NA	1	1	1	0	3	-2.20823	7.76251	1.82592	-13.1778	1.77988	-14.1723	NA	NA	0.027228	8.3267e-15	0.0678625	1.17847e-39	0.0750952	1.35974e-45	NA	NA	0.468433	5.19701e-12	0.671145	2.03033e-36	0.636501	3.99401e-42	NA	NA
PPP1R1B	5.368e-08	2.03584e-05	-5.43867	Stomach	4.7355e-09	4.59028e-06	5.85621	Colon_Sigmoid	8.35714e-09	4.91226e-06	5.76109	NA	NA	NA	1	1	1	0	3	-2.20823	7.76251	1.82592	-13.1778	1.72759	-13.3985	NA	NA	0.027228	8.3267e-15	0.0678625	1.17847e-39	0.084061	6.17233e-41	NA	NA	0.468433	5.19701e-12	0.671145	2.03033e-36	0.663213	1.83571e-37	NA	NA
PPP1R1B	5.368e-08	2.03584e-05	-5.43867	Stomach	4.7355e-09	4.59028e-06	5.85621	Colon_Transverse	8.35714e-09	5.7382e-06	5.76109	NA	NA	NA	1	1	1	0	3	-2.20823	7.76251	1.82592	-13.1778	1.72759	-13.3985	NA	NA	0.027228	8.3267e-15	0.0678625	1.17847e-39	0.084061	6.17233e-41	NA	NA	0.468433	5.19701e-12	0.671145	2.03033e-36	0.657999	1.67023e-37	NA	NA
PPP1R1B	5.368e-08	2.03584e-05	-5.43867	Stomach	4.7355e-09	4.59028e-06	5.85621	Esophagus_Muscularis	8.35714e-09	4.71033e-06	5.76109	NA	NA	NA	1	1	1	0	3	-2.20823	7.76251	1.82592	-13.1778	1.72759	-13.3985	NA	NA	0.027228	8.3267e-15	0.0678625	1.17847e-39	0.084061	6.17233e-41	NA	NA	0.468433	5.19701e-12	0.671145	2.03033e-36	0.65678	1.51588e-37	NA	NA
PPP1R1B	5.368e-08	2.03584e-05	-5.43867	Stomach	4.7355e-09	4.59028e-06	5.85621	Lung	8.35714e-09	4.13113e-06	5.76109	NA	NA	NA	1	1	1	0	3	-2.20823	7.76251	1.82592	-13.1778	1.72759	-13.3985	NA	NA	0.027228	8.3267e-15	0.0678625	1.17847e-39	0.084061	6.17233e-41	NA	NA	0.468433	5.19701e-12	0.671145	2.03033e-36	0.657198	1.45099e-37	NA	NA
PPP1R1B	5.368e-08	2.03584e-05	-5.43867	Stomach	4.7355e-09	4.59028e-06	5.85621	Minor_Salivary_Gland	8.35714e-09	5.11482e-06	5.76109	NA	NA	NA	1	1	1	0	3	-2.20823	7.76251	1.82592	-13.1778	1.72759	-13.3985	NA	NA	0.027228	8.3267e-15	0.0678625	1.17847e-39	0.084061	6.17233e-41	NA	NA	0.468433	5.19701e-12	0.671145	2.03033e-36	0.642359	3.01806e-37	NA	NA
PPP1R1B	5.368e-08	2.03584e-05	-5.43867	Stomach	4.7355e-09	4.59028e-06	5.85621	Nerve_Tibial	8.35714e-09	4.5943e-06	5.76109	NA	NA	NA	1	1	1	0	3	-2.20823	7.76251	1.82592	-13.1778	1.72759	-13.3985	NA	NA	0.027228	8.3267e-15	0.0678625	1.17847e-39	0.084061	6.17233e-41	NA	NA	0.468433	5.19701e-12	0.671145	2.03033e-36	0.655181	1.40124e-37	NA	NA
PPP1R1B	5.368e-08	2.03584e-05	-5.43867	Stomach	4.7355e-09	4.59028e-06	5.85621	Ovary	8.35714e-09	6.02052e-06	5.76109	NA	NA	NA	1	1	1	0	3	-2.20823	7.76251	1.82592	-13.1778	1.72759	-13.3985	NA	NA	0.027228	8.3267e-15	0.0678625	1.17847e-39	0.084061	6.17233e-41	NA	NA	0.468433	5.19701e-12	0.671145	2.03033e-36	0.659269	2.1811e-37	NA	NA
PPP1R1B	5.368e-08	2.03584e-05	-5.43867	Stomach	4.7355e-09	4.59028e-06	5.85621	Pancreas	8.35714e-09	6.58053e-06	5.76109	NA	NA	NA	1	1	1	0	3	-2.20823	7.76251	1.82592	-13.1778	1.72759	-13.3985	NA	NA	0.027228	8.3267e-15	0.0678625	1.17847e-39	0.084061	6.17233e-41	NA	NA	0.468433	5.19701e-12	0.671145	2.03033e-36	0.653916	1.6474e-37	NA	NA
PPP1R1B	5.368e-08	2.03584e-05	-5.43867	Stomach	4.7355e-09	4.59028e-06	5.85621	Prostate	8.35714e-09	5.30286e-06	5.76109	NA	NA	NA	1	1	1	0	3	-2.20823	7.76251	1.82592	-13.1778	1.72759	-13.3985	NA	NA	0.027228	8.3267e-15	0.0678625	1.17847e-39	0.084061	6.17233e-41	NA	NA	0.468433	5.19701e-12	0.671145	2.03033e-36	0.657054	1.68278e-37	NA	NA
PPP1R1B	5.368e-08	2.03584e-05	-5.43867	Stomach	4.7355e-09	4.59028e-06	5.85621	Skin_Not_Sun_Exposed_Suprapubic	8.35714e-09	4.29409e-06	5.76109	NA	NA	NA	1	1	1	0	3	-2.20823	7.76251	1.82592	-13.1778	1.72759	-13.3985	NA	NA	0.027228	8.3267e-15	0.0678625	1.17847e-39	0.084061	6.17233e-41	NA	NA	0.468433	5.19701e-12	0.671145	2.03033e-36	0.637379	1.14648e-37	NA	NA
PPP1R1B	5.368e-08	2.03584e-05	-5.43867	Stomach	4.7355e-09	4.59028e-06	5.85621	Stomach	1.10986e-06	0.000476059	-4.87109	NA	NA	NA	1	1	1	0	3	-2.20823	7.76251	1.82592	-13.1778	-1.79772	12.6508	NA	NA	0.027228	8.3267e-15	0.0678625	1.17847e-39	0.0722208	1.10735e-36	NA	NA	0.468433	5.19701e-12	0.671145	2.03033e-36	0.634619	2.85908e-33	NA	NA
PPP1R1B	5.368e-08	2.03584e-05	-5.43867	Stomach	4.7355e-09	4.59028e-06	5.85621	Testis	8.35714e-09	8.13385e-06	5.76109	NA	NA	NA	1	1	1	0	3	-2.20823	7.76251	1.82592	-13.1778	1.72759	-13.3985	NA	NA	0.027228	8.3267e-15	0.0678625	1.17847e-39	0.084061	6.17233e-41	NA	NA	0.468433	5.19701e-12	0.671145	2.03033e-36	0.677371	2.8063e-37	NA	NA
PPP1R1B	5.368e-08	2.03584e-05	-5.43867	Stomach	4.7355e-09	4.59028e-06	5.85621	Vagina	8.35714e-09	5.80478e-06	5.76109	NA	NA	NA	1	1	1	0	3	-2.20823	7.76251	1.82592	-13.1778	1.72759	-13.3985	NA	NA	0.027228	8.3267e-15	0.0678625	1.17847e-39	0.084061	6.17233e-41	NA	NA	0.468433	5.19701e-12	0.671145	2.03033e-36	0.673965	1.59987e-37	NA	NA
PPP1R1B	5.368e-08	2.03584e-05	-5.43867	Stomach	4.7355e-09	4.59028e-06	5.85621	smultixcan	6.07473e-09	4.58119e-06	5.73191	NA	NA	NA	1	1	1	0	3	-2.20823	7.76251	1.82592	-13.1778	1.73912	-13.5629	NA	NA	0.027228	8.3267e-15	0.0678625	1.17847e-39	0.0778554	5.25555e-43	NA	NA	0.468433	5.19701e-12	0.671145	2.03033e-36	0.637901	1.26918e-39	NA	NA
PPP1R1B	5.368e-08	2.03584e-05	-5.43867	Whole_Blood	4.7355e-09	4.20039e-06	-5.85621	Adipose_Subcutaneous	1.21433e-08	6.50266e-06	5.6977	NA	NA	NA	1	1	1	0	3	-2.20823	7.76251	-1.82592	13.1778	1.8024	-14.326	NA	NA	0.027228	8.3267e-15	0.0678625	1.17847e-39	0.0714828	1.50489e-46	NA	NA	0.468433	5.19701e-12	0.662197	2.58791e-36	0.630091	3.6814e-43	NA	NA
PPP1R1B	5.368e-08	2.03584e-05	-5.43867	Whole_Blood	4.7355e-09	4.20039e-06	-5.85621	Adipose_Visceral_Omentum	1.25572e-08	7.06611e-06	5.69198	NA	NA	NA	1	1	1	0	3	-2.20823	7.76251	-1.82592	13.1778	1.80011	-14.3062	NA	NA	0.027228	8.3267e-15	0.0678625	1.17847e-39	0.0718432	2.00248e-46	NA	NA	0.468433	5.19701e-12	0.662197	2.58791e-36	0.637613	4.73014e-43	NA	NA
PPP1R1B	5.368e-08	2.03584e-05	-5.43867	Whole_Blood	4.7355e-09	4.20039e-06	-5.85621	Adrenal_Gland	8.35714e-09	6.17231e-06	5.76109	NA	NA	NA	1	1	1	0	3	-2.20823	7.76251	-1.82592	13.1778	1.72759	-13.3985	NA	NA	0.027228	8.3267e-15	0.0678625	1.17847e-39	0.084061	6.17233e-41	NA	NA	0.468433	5.19701e-12	0.662197	2.58791e-36	0.647305	1.36299e-37	NA	NA
PPP1R1B	5.368e-08	2.03584e-05	-5.43867	Whole_Blood	4.7355e-09	4.20039e-06	-5.85621	Brain_Amygdala	1.10986e-06	0.000496412	-4.87109	NA	NA	NA	1	1	1	0	3	-2.20823	7.76251	-1.82592	13.1778	-1.79772	12.6508	NA	NA	0.027228	8.3267e-15	0.0678625	1.17847e-39	0.0722208	1.10735e-36	NA	NA	0.468433	5.19701e-12	0.662197	2.58791e-36	0.648398	3.47487e-33	NA	NA
PPP1R1B	5.368e-08	2.03584e-05	-5.43867	Whole_Blood	4.7355e-09	4.20039e-06	-5.85621	Brain_Anterior_cingulate_cortex_BA24	8.35714e-09	6.41351e-06	5.76109	NA	NA	NA	1	1	1	0	3	-2.20823	7.76251	-1.82592	13.1778	1.72759	-13.3985	NA	NA	0.027228	8.3267e-15	0.0678625	1.17847e-39	0.084061	6.17233e-41	NA	NA	0.468433	5.19701e-12	0.662197	2.58791e-36	0.667289	2.32717e-37	NA	NA
PPP1R1B	5.368e-08	2.03584e-05	-5.43867	Whole_Blood	4.7355e-09	4.20039e-06	-5.85621	Brain_Caudate_basal_ganglia	1.60056e-06	0.00073481	-4.79825	NA	NA	NA	1	1	1	0	3	-2.20823	7.76251	-1.82592	13.1778	-1.60525	13.0658	NA	NA	0.027228	8.3267e-15	0.0678625	1.17847e-39	0.108439	5.16527e-39	NA	NA	0.468433	5.19701e-12	0.662197	2.58791e-36	0.702616	1.17984e-35	NA	NA
PPP1R1B	5.368e-08	2.03584e-05	-5.43867	Whole_Blood	4.7355e-09	4.20039e-06	-5.85621	Brain_Cerebellar_Hemisphere	8.35714e-09	5.28153e-06	5.76109	NA	NA	NA	1	1	1	0	3	-2.20823	7.76251	-1.82592	13.1778	1.72759	-13.3985	NA	NA	0.027228	8.3267e-15	0.0678625	1.17847e-39	0.084061	6.17233e-41	NA	NA	0.468433	5.19701e-12	0.662197	2.58791e-36	0.636696	1.60537e-37	NA	NA
PPP1R1B	5.368e-08	2.03584e-05	-5.43867	Whole_Blood	4.7355e-09	4.20039e-06	-5.85621	Brain_Cerebellum	8.35714e-09	4.73277e-06	5.76109	NA	NA	NA	1	1	1	0	3	-2.20823	7.76251	-1.82592	13.1778	1.72759	-13.3985	NA	NA	0.027228	8.3267e-15	0.0678625	1.17847e-39	0.084061	6.17233e-41	NA	NA	0.468433	5.19701e-12	0.662197	2.58791e-36	0.643626	1.52751e-37	NA	NA
PPP1R1B	5.368e-08	2.03584e-05	-5.43867	Whole_Blood	4.7355e-09	4.20039e-06	-5.85621	Brain_Cortex	8.35714e-09	6.26523e-06	5.76109	NA	NA	NA	1	1	1	0	3	-2.20823	7.76251	-1.82592	13.1778	1.72759	-13.3985	NA	NA	0.027228	8.3267e-15	0.0678625	1.17847e-39	0.084061	6.17233e-41	NA	NA	0.468433	5.19701e-12	0.662197	2.58791e-36	0.663318	1.54853e-37	NA	NA
PPP1R1B	5.368e-08	2.03584e-05	-5.43867	Whole_Blood	4.7355e-09	4.20039e-06	-5.85621	Brain_Frontal_Cortex_BA9	3.22441e-08	2.01415e-05	5.52879	NA	NA	NA	1	1	1	0	3	-2.20823	7.76251	-1.82592	13.1778	1.76417	-14.0756	NA	NA	0.027228	8.3267e-15	0.0678625	1.17847e-39	0.077703	5.36639e-45	NA	NA	0.468433	5.19701e-12	0.662197	2.58791e-36	0.656562	1.48828e-41	NA	NA
PPP1R1B	5.368e-08	2.03584e-05	-5.43867	Whole_Blood	4.7355e-09	4.20039e-06	-5.85621	Brain_Hippocampus	2.79798e-08	2.17284e-05	5.55363	NA	NA	NA	1	1	1	0	3	-2.20823	7.76251	-1.82592	13.1778	1.77955	-14.2242	NA	NA	0.027228	8.3267e-15	0.0678625	1.17847e-39	0.0751501	6.48599e-46	NA	NA	0.468433	5.19701e-12	0.662197	2.58791e-36	0.665021	3.44681e-42	NA	NA
PPP1R1B	5.368e-08	2.03584e-05	-5.43867	Whole_Blood	4.7355e-09	4.20039e-06	-5.85621	Brain_Nucleus_accumbens_basal_ganglia	8.35714e-09	5.98789e-06	5.76109	NA	NA	NA	1	1	1	0	3	-2.20823	7.76251	-1.82592	13.1778	1.72759	-13.3985	NA	NA	0.027228	8.3267e-15	0.0678625	1.17847e-39	0.084061	6.17233e-41	NA	NA	0.468433	5.19701e-12	0.662197	2.58791e-36	0.663643	1.31898e-37	NA	NA
PPP1R1B	5.368e-08	2.03584e-05	-5.43867	Whole_Blood	4.7355e-09	4.20039e-06	-5.85621	Brain_Putamen_basal_ganglia	8.35714e-09	6.539e-06	5.76109	NA	NA	NA	1	1	1	0	3	-2.20823	7.76251	-1.82592	13.1778	1.72759	-13.3985	NA	NA	0.027228	8.3267e-15	0.0678625	1.17847e-39	0.084061	6.17233e-41	NA	NA	0.468433	5.19701e-12	0.662197	2.58791e-36	0.674272	2.74545e-37	NA	NA
PPP1R1B	5.368e-08	2.03584e-05	-5.43867	Whole_Blood	4.7355e-09	4.20039e-06	-5.85621	Brain_Substantia_nigra	8.35714e-09	4.64819e-06	5.76109	NA	NA	NA	1	1	1	0	3	-2.20823	7.76251	-1.82592	13.1778	1.72759	-13.3985	NA	NA	0.027228	8.3267e-15	0.0678625	1.17847e-39	0.084061	6.17233e-41	NA	NA	0.468433	5.19701e-12	0.662197	2.58791e-36	0.678598	2.2429e-37	NA	NA
PPP1R1B	5.368e-08	2.03584e-05	-5.43867	Whole_Blood	4.7355e-09	4.20039e-06	-5.85621	Breast_Mammary_Tissue	2.09694e-08	1.05054e-05	5.60381	NA	NA	NA	1	1	1	0	3	-2.20823	7.76251	-1.82592	13.1778	1.77988	-14.1723	NA	NA	0.027228	8.3267e-15	0.0678625	1.17847e-39	0.0750952	1.35974e-45	NA	NA	0.468433	5.19701e-12	0.662197	2.58791e-36	0.636501	3.99401e-42	NA	NA
PPP1R1B	5.368e-08	2.03584e-05	-5.43867	Whole_Blood	4.7355e-09	4.20039e-06	-5.85621	Colon_Sigmoid	8.35714e-09	4.91226e-06	5.76109	NA	NA	NA	1	1	1	0	3	-2.20823	7.76251	-1.82592	13.1778	1.72759	-13.3985	NA	NA	0.027228	8.3267e-15	0.0678625	1.17847e-39	0.084061	6.17233e-41	NA	NA	0.468433	5.19701e-12	0.662197	2.58791e-36	0.663213	1.83571e-37	NA	NA
PPP1R1B	5.368e-08	2.03584e-05	-5.43867	Whole_Blood	4.7355e-09	4.20039e-06	-5.85621	Colon_Transverse	8.35714e-09	5.7382e-06	5.76109	NA	NA	NA	1	1	1	0	3	-2.20823	7.76251	-1.82592	13.1778	1.72759	-13.3985	NA	NA	0.027228	8.3267e-15	0.0678625	1.17847e-39	0.084061	6.17233e-41	NA	NA	0.468433	5.19701e-12	0.662197	2.58791e-36	0.657999	1.67023e-37	NA	NA
PPP1R1B	5.368e-08	2.03584e-05	-5.43867	Whole_Blood	4.7355e-09	4.20039e-06	-5.85621	Esophagus_Muscularis	8.35714e-09	4.71033e-06	5.76109	NA	NA	NA	1	1	1	0	3	-2.20823	7.76251	-1.82592	13.1778	1.72759	-13.3985	NA	NA	0.027228	8.3267e-15	0.0678625	1.17847e-39	0.084061	6.17233e-41	NA	NA	0.468433	5.19701e-12	0.662197	2.58791e-36	0.65678	1.51588e-37	NA	NA
PPP1R1B	5.368e-08	2.03584e-05	-5.43867	Whole_Blood	4.7355e-09	4.20039e-06	-5.85621	Lung	8.35714e-09	4.13113e-06	5.76109	NA	NA	NA	1	1	1	0	3	-2.20823	7.76251	-1.82592	13.1778	1.72759	-13.3985	NA	NA	0.027228	8.3267e-15	0.0678625	1.17847e-39	0.084061	6.17233e-41	NA	NA	0.468433	5.19701e-12	0.662197	2.58791e-36	0.657198	1.45099e-37	NA	NA
PPP1R1B	5.368e-08	2.03584e-05	-5.43867	Whole_Blood	4.7355e-09	4.20039e-06	-5.85621	Minor_Salivary_Gland	8.35714e-09	5.11482e-06	5.76109	NA	NA	NA	1	1	1	0	3	-2.20823	7.76251	-1.82592	13.1778	1.72759	-13.3985	NA	NA	0.027228	8.3267e-15	0.0678625	1.17847e-39	0.084061	6.17233e-41	NA	NA	0.468433	5.19701e-12	0.662197	2.58791e-36	0.642359	3.01806e-37	NA	NA
PPP1R1B	5.368e-08	2.03584e-05	-5.43867	Whole_Blood	4.7355e-09	4.20039e-06	-5.85621	Nerve_Tibial	8.35714e-09	4.5943e-06	5.76109	NA	NA	NA	1	1	1	0	3	-2.20823	7.76251	-1.82592	13.1778	1.72759	-13.3985	NA	NA	0.027228	8.3267e-15	0.0678625	1.17847e-39	0.084061	6.17233e-41	NA	NA	0.468433	5.19701e-12	0.662197	2.58791e-36	0.655181	1.40124e-37	NA	NA
PPP1R1B	5.368e-08	2.03584e-05	-5.43867	Whole_Blood	4.7355e-09	4.20039e-06	-5.85621	Ovary	8.35714e-09	6.02052e-06	5.76109	NA	NA	NA	1	1	1	0	3	-2.20823	7.76251	-1.82592	13.1778	1.72759	-13.3985	NA	NA	0.027228	8.3267e-15	0.0678625	1.17847e-39	0.084061	6.17233e-41	NA	NA	0.468433	5.19701e-12	0.662197	2.58791e-36	0.659269	2.1811e-37	NA	NA
PPP1R1B	5.368e-08	2.03584e-05	-5.43867	Whole_Blood	4.7355e-09	4.20039e-06	-5.85621	Pancreas	8.35714e-09	6.58053e-06	5.76109	NA	NA	NA	1	1	1	0	3	-2.20823	7.76251	-1.82592	13.1778	1.72759	-13.3985	NA	NA	0.027228	8.3267e-15	0.0678625	1.17847e-39	0.084061	6.17233e-41	NA	NA	0.468433	5.19701e-12	0.662197	2.58791e-36	0.653916	1.6474e-37	NA	NA
PPP1R1B	5.368e-08	2.03584e-05	-5.43867	Whole_Blood	4.7355e-09	4.20039e-06	-5.85621	Prostate	8.35714e-09	5.30286e-06	5.76109	NA	NA	NA	1	1	1	0	3	-2.20823	7.76251	-1.82592	13.1778	1.72759	-13.3985	NA	NA	0.027228	8.3267e-15	0.0678625	1.17847e-39	0.084061	6.17233e-41	NA	NA	0.468433	5.19701e-12	0.662197	2.58791e-36	0.657054	1.68278e-37	NA	NA
PPP1R1B	5.368e-08	2.03584e-05	-5.43867	Whole_Blood	4.7355e-09	4.20039e-06	-5.85621	Skin_Not_Sun_Exposed_Suprapubic	8.35714e-09	4.29409e-06	5.76109	NA	NA	NA	1	1	1	0	3	-2.20823	7.76251	-1.82592	13.1778	1.72759	-13.3985	NA	NA	0.027228	8.3267e-15	0.0678625	1.17847e-39	0.084061	6.17233e-41	NA	NA	0.468433	5.19701e-12	0.662197	2.58791e-36	0.637379	1.14648e-37	NA	NA
PPP1R1B	5.368e-08	2.03584e-05	-5.43867	Whole_Blood	4.7355e-09	4.20039e-06	-5.85621	Stomach	1.10986e-06	0.000476059	-4.87109	NA	NA	NA	1	1	1	0	3	-2.20823	7.76251	-1.82592	13.1778	-1.79772	12.6508	NA	NA	0.027228	8.3267e-15	0.0678625	1.17847e-39	0.0722208	1.10735e-36	NA	NA	0.468433	5.19701e-12	0.662197	2.58791e-36	0.634619	2.85908e-33	NA	NA
PPP1R1B	5.368e-08	2.03584e-05	-5.43867	Whole_Blood	4.7355e-09	4.20039e-06	-5.85621	Testis	8.35714e-09	8.13385e-06	5.76109	NA	NA	NA	1	1	1	0	3	-2.20823	7.76251	-1.82592	13.1778	1.72759	-13.3985	NA	NA	0.027228	8.3267e-15	0.0678625	1.17847e-39	0.084061	6.17233e-41	NA	NA	0.468433	5.19701e-12	0.662197	2.58791e-36	0.677371	2.8063e-37	NA	NA
PPP1R1B	5.368e-08	2.03584e-05	-5.43867	Whole_Blood	4.7355e-09	4.20039e-06	-5.85621	Vagina	8.35714e-09	5.80478e-06	5.76109	NA	NA	NA	1	1	1	0	3	-2.20823	7.76251	-1.82592	13.1778	1.72759	-13.3985	NA	NA	0.027228	8.3267e-15	0.0678625	1.17847e-39	0.084061	6.17233e-41	NA	NA	0.468433	5.19701e-12	0.662197	2.58791e-36	0.673965	1.59987e-37	NA	NA
PPP1R1B	5.368e-08	2.03584e-05	-5.43867	Whole_Blood	4.7355e-09	4.20039e-06	-5.85621	smultixcan	6.07473e-09	4.58119e-06	5.73191	NA	NA	NA	1	1	1	0	3	-2.20823	7.76251	-1.82592	13.1778	1.73912	-13.5629	NA	NA	0.027228	8.3267e-15	0.0678625	1.17847e-39	0.0778554	5.25555e-43	NA	NA	0.468433	5.19701e-12	0.662197	2.58791e-36	0.637901	1.26918e-39	NA	NA
PPP1R1B	5.368e-08	2.03584e-05	-5.43867	smultixcan	2.54225e-13	2.19864e-10	0.117713	Adipose_Subcutaneous	1.21433e-08	6.50266e-06	5.6977	NA	NA	NA	1	1	1	0	3	-2.20823	7.76251	-0.172611	-0.717988	1.8024	-14.326	NA	NA	0.027228	8.3267e-15	0.00129589	5.63091e-49	0.0714828	1.50489e-46	NA	NA	0.468433	5.19701e-12	0.0964856	9.4452e-46	0.630091	3.6814e-43	NA	NA
PPP1R1B	5.368e-08	2.03584e-05	-5.43867	smultixcan	2.54225e-13	2.19864e-10	0.117713	Adipose_Visceral_Omentum	1.25572e-08	7.06611e-06	5.69198	NA	NA	NA	1	1	1	0	3	-2.20823	7.76251	-0.172611	-0.717988	1.80011	-14.3062	NA	NA	0.027228	8.3267e-15	0.00129589	5.63091e-49	0.0718432	2.00248e-46	NA	NA	0.468433	5.19701e-12	0.0964856	9.4452e-46	0.637613	4.73014e-43	NA	NA
PPP1R1B	5.368e-08	2.03584e-05	-5.43867	smultixcan	2.54225e-13	2.19864e-10	0.117713	Adrenal_Gland	8.35714e-09	6.17231e-06	5.76109	NA	NA	NA	1	1	1	0	3	-2.20823	7.76251	-0.172611	-0.717988	1.72759	-13.3985	NA	NA	0.027228	8.3267e-15	0.00129589	5.63091e-49	0.084061	6.17233e-41	NA	NA	0.468433	5.19701e-12	0.0964856	9.4452e-46	0.647305	1.36299e-37	NA	NA
PPP1R1B	5.368e-08	2.03584e-05	-5.43867	smultixcan	2.54225e-13	2.19864e-10	0.117713	Brain_Amygdala	1.10986e-06	0.000496412	-4.87109	NA	NA	NA	1	1	1	0	3	-2.20823	7.76251	-0.172611	-0.717988	-1.79772	12.6508	NA	NA	0.027228	8.3267e-15	0.00129589	5.63091e-49	0.0722208	1.10735e-36	NA	NA	0.468433	5.19701e-12	0.0964856	9.4452e-46	0.648398	3.47487e-33	NA	NA
PPP1R1B	5.368e-08	2.03584e-05	-5.43867	smultixcan	2.54225e-13	2.19864e-10	0.117713	Brain_Anterior_cingulate_cortex_BA24	8.35714e-09	6.41351e-06	5.76109	NA	NA	NA	1	1	1	0	3	-2.20823	7.76251	-0.172611	-0.717988	1.72759	-13.3985	NA	NA	0.027228	8.3267e-15	0.00129589	5.63091e-49	0.084061	6.17233e-41	NA	NA	0.468433	5.19701e-12	0.0964856	9.4452e-46	0.667289	2.32717e-37	NA	NA
PPP1R1B	5.368e-08	2.03584e-05	-5.43867	smultixcan	2.54225e-13	2.19864e-10	0.117713	Brain_Caudate_basal_ganglia	1.60056e-06	0.00073481	-4.79825	NA	NA	NA	1	1	1	0	3	-2.20823	7.76251	-0.172611	-0.717988	-1.60525	13.0658	NA	NA	0.027228	8.3267e-15	0.00129589	5.63091e-49	0.108439	5.16527e-39	NA	NA	0.468433	5.19701e-12	0.0964856	9.4452e-46	0.702616	1.17984e-35	NA	NA
PPP1R1B	5.368e-08	2.03584e-05	-5.43867	smultixcan	2.54225e-13	2.19864e-10	0.117713	Brain_Cerebellar_Hemisphere	8.35714e-09	5.28153e-06	5.76109	NA	NA	NA	1	1	1	0	3	-2.20823	7.76251	-0.172611	-0.717988	1.72759	-13.3985	NA	NA	0.027228	8.3267e-15	0.00129589	5.63091e-49	0.084061	6.17233e-41	NA	NA	0.468433	5.19701e-12	0.0964856	9.4452e-46	0.636696	1.60537e-37	NA	NA
PPP1R1B	5.368e-08	2.03584e-05	-5.43867	smultixcan	2.54225e-13	2.19864e-10	0.117713	Brain_Cerebellum	8.35714e-09	4.73277e-06	5.76109	NA	NA	NA	1	1	1	0	3	-2.20823	7.76251	-0.172611	-0.717988	1.72759	-13.3985	NA	NA	0.027228	8.3267e-15	0.00129589	5.63091e-49	0.084061	6.17233e-41	NA	NA	0.468433	5.19701e-12	0.0964856	9.4452e-46	0.643626	1.52751e-37	NA	NA
PPP1R1B	5.368e-08	2.03584e-05	-5.43867	smultixcan	2.54225e-13	2.19864e-10	0.117713	Brain_Cortex	8.35714e-09	6.26523e-06	5.76109	NA	NA	NA	1	1	1	0	3	-2.20823	7.76251	-0.172611	-0.717988	1.72759	-13.3985	NA	NA	0.027228	8.3267e-15	0.00129589	5.63091e-49	0.084061	6.17233e-41	NA	NA	0.468433	5.19701e-12	0.0964856	9.4452e-46	0.663318	1.54853e-37	NA	NA
PPP1R1B	5.368e-08	2.03584e-05	-5.43867	smultixcan	2.54225e-13	2.19864e-10	0.117713	Brain_Frontal_Cortex_BA9	3.22441e-08	2.01415e-05	5.52879	NA	NA	NA	1	1	1	0	3	-2.20823	7.76251	-0.172611	-0.717988	1.76417	-14.0756	NA	NA	0.027228	8.3267e-15	0.00129589	5.63091e-49	0.077703	5.36639e-45	NA	NA	0.468433	5.19701e-12	0.0964856	9.4452e-46	0.656562	1.48828e-41	NA	NA
PPP1R1B	5.368e-08	2.03584e-05	-5.43867	smultixcan	2.54225e-13	2.19864e-10	0.117713	Brain_Hippocampus	2.79798e-08	2.17284e-05	5.55363	NA	NA	NA	1	1	1	0	3	-2.20823	7.76251	-0.172611	-0.717988	1.77955	-14.2242	NA	NA	0.027228	8.3267e-15	0.00129589	5.63091e-49	0.0751501	6.48599e-46	NA	NA	0.468433	5.19701e-12	0.0964856	9.4452e-46	0.665021	3.44681e-42	NA	NA
PPP1R1B	5.368e-08	2.03584e-05	-5.43867	smultixcan	2.54225e-13	2.19864e-10	0.117713	Brain_Nucleus_accumbens_basal_ganglia	8.35714e-09	5.98789e-06	5.76109	NA	NA	NA	1	1	1	0	3	-2.20823	7.76251	-0.172611	-0.717988	1.72759	-13.3985	NA	NA	0.027228	8.3267e-15	0.00129589	5.63091e-49	0.084061	6.17233e-41	NA	NA	0.468433	5.19701e-12	0.0964856	9.4452e-46	0.663643	1.31898e-37	NA	NA
PPP1R1B	5.368e-08	2.03584e-05	-5.43867	smultixcan	2.54225e-13	2.19864e-10	0.117713	Brain_Putamen_basal_ganglia	8.35714e-09	6.539e-06	5.76109	NA	NA	NA	1	1	1	0	3	-2.20823	7.76251	-0.172611	-0.717988	1.72759	-13.3985	NA	NA	0.027228	8.3267e-15	0.00129589	5.63091e-49	0.084061	6.17233e-41	NA	NA	0.468433	5.19701e-12	0.0964856	9.4452e-46	0.674272	2.74545e-37	NA	NA
PPP1R1B	5.368e-08	2.03584e-05	-5.43867	smultixcan	2.54225e-13	2.19864e-10	0.117713	Brain_Substantia_nigra	8.35714e-09	4.64819e-06	5.76109	NA	NA	NA	1	1	1	0	3	-2.20823	7.76251	-0.172611	-0.717988	1.72759	-13.3985	NA	NA	0.027228	8.3267e-15	0.00129589	5.63091e-49	0.084061	6.17233e-41	NA	NA	0.468433	5.19701e-12	0.0964856	9.4452e-46	0.678598	2.2429e-37	NA	NA
PPP1R1B	5.368e-08	2.03584e-05	-5.43867	smultixcan	2.54225e-13	2.19864e-10	0.117713	Breast_Mammary_Tissue	2.09694e-08	1.05054e-05	5.60381	NA	NA	NA	1	1	1	0	3	-2.20823	7.76251	-0.172611	-0.717988	1.77988	-14.1723	NA	NA	0.027228	8.3267e-15	0.00129589	5.63091e-49	0.0750952	1.35974e-45	NA	NA	0.468433	5.19701e-12	0.0964856	9.4452e-46	0.636501	3.99401e-42	NA	NA
PPP1R1B	5.368e-08	2.03584e-05	-5.43867	smultixcan	2.54225e-13	2.19864e-10	0.117713	Colon_Sigmoid	8.35714e-09	4.91226e-06	5.76109	NA	NA	NA	1	1	1	0	3	-2.20823	7.76251	-0.172611	-0.717988	1.72759	-13.3985	NA	NA	0.027228	8.3267e-15	0.00129589	5.63091e-49	0.084061	6.17233e-41	NA	NA	0.468433	5.19701e-12	0.0964856	9.4452e-46	0.663213	1.83571e-37	NA	NA
PPP1R1B	5.368e-08	2.03584e-05	-5.43867	smultixcan	2.54225e-13	2.19864e-10	0.117713	Colon_Transverse	8.35714e-09	5.7382e-06	5.76109	NA	NA	NA	1	1	1	0	3	-2.20823	7.76251	-0.172611	-0.717988	1.72759	-13.3985	NA	NA	0.027228	8.3267e-15	0.00129589	5.63091e-49	0.084061	6.17233e-41	NA	NA	0.468433	5.19701e-12	0.0964856	9.4452e-46	0.657999	1.67023e-37	NA	NA
PPP1R1B	5.368e-08	2.03584e-05	-5.43867	smultixcan	2.54225e-13	2.19864e-10	0.117713	Esophagus_Muscularis	8.35714e-09	4.71033e-06	5.76109	NA	NA	NA	1	1	1	0	3	-2.20823	7.76251	-0.172611	-0.717988	1.72759	-13.3985	NA	NA	0.027228	8.3267e-15	0.00129589	5.63091e-49	0.084061	6.17233e-41	NA	NA	0.468433	5.19701e-12	0.0964856	9.4452e-46	0.65678	1.51588e-37	NA	NA
PPP1R1B	5.368e-08	2.03584e-05	-5.43867	smultixcan	2.54225e-13	2.19864e-10	0.117713	Lung	8.35714e-09	4.13113e-06	5.76109	NA	NA	NA	1	1	1	0	3	-2.20823	7.76251	-0.172611	-0.717988	1.72759	-13.3985	NA	NA	0.027228	8.3267e-15	0.00129589	5.63091e-49	0.084061	6.17233e-41	NA	NA	0.468433	5.19701e-12	0.0964856	9.4452e-46	0.657198	1.45099e-37	NA	NA
PPP1R1B	5.368e-08	2.03584e-05	-5.43867	smultixcan	2.54225e-13	2.19864e-10	0.117713	Minor_Salivary_Gland	8.35714e-09	5.11482e-06	5.76109	NA	NA	NA	1	1	1	0	3	-2.20823	7.76251	-0.172611	-0.717988	1.72759	-13.3985	NA	NA	0.027228	8.3267e-15	0.00129589	5.63091e-49	0.084061	6.17233e-41	NA	NA	0.468433	5.19701e-12	0.0964856	9.4452e-46	0.642359	3.01806e-37	NA	NA
PPP1R1B	5.368e-08	2.03584e-05	-5.43867	smultixcan	2.54225e-13	2.19864e-10	0.117713	Nerve_Tibial	8.35714e-09	4.5943e-06	5.76109	NA	NA	NA	1	1	1	0	3	-2.20823	7.76251	-0.172611	-0.717988	1.72759	-13.3985	NA	NA	0.027228	8.3267e-15	0.00129589	5.63091e-49	0.084061	6.17233e-41	NA	NA	0.468433	5.19701e-12	0.0964856	9.4452e-46	0.655181	1.40124e-37	NA	NA
PPP1R1B	5.368e-08	2.03584e-05	-5.43867	smultixcan	2.54225e-13	2.19864e-10	0.117713	Ovary	8.35714e-09	6.02052e-06	5.76109	NA	NA	NA	1	1	1	0	3	-2.20823	7.76251	-0.172611	-0.717988	1.72759	-13.3985	NA	NA	0.027228	8.3267e-15	0.00129589	5.63091e-49	0.084061	6.17233e-41	NA	NA	0.468433	5.19701e-12	0.0964856	9.4452e-46	0.659269	2.1811e-37	NA	NA
PPP1R1B	5.368e-08	2.03584e-05	-5.43867	smultixcan	2.54225e-13	2.19864e-10	0.117713	Pancreas	8.35714e-09	6.58053e-06	5.76109	NA	NA	NA	1	1	1	0	3	-2.20823	7.76251	-0.172611	-0.717988	1.72759	-13.3985	NA	NA	0.027228	8.3267e-15	0.00129589	5.63091e-49	0.084061	6.17233e-41	NA	NA	0.468433	5.19701e-12	0.0964856	9.4452e-46	0.653916	1.6474e-37	NA	NA
PPP1R1B	5.368e-08	2.03584e-05	-5.43867	smultixcan	2.54225e-13	2.19864e-10	0.117713	Prostate	8.35714e-09	5.30286e-06	5.76109	NA	NA	NA	1	1	1	0	3	-2.20823	7.76251	-0.172611	-0.717988	1.72759	-13.3985	NA	NA	0.027228	8.3267e-15	0.00129589	5.63091e-49	0.084061	6.17233e-41	NA	NA	0.468433	5.19701e-12	0.0964856	9.4452e-46	0.657054	1.68278e-37	NA	NA
PPP1R1B	5.368e-08	2.03584e-05	-5.43867	smultixcan	2.54225e-13	2.19864e-10	0.117713	Skin_Not_Sun_Exposed_Suprapubic	8.35714e-09	4.29409e-06	5.76109	NA	NA	NA	1	1	1	0	3	-2.20823	7.76251	-0.172611	-0.717988	1.72759	-13.3985	NA	NA	0.027228	8.3267e-15	0.00129589	5.63091e-49	0.084061	6.17233e-41	NA	NA	0.468433	5.19701e-12	0.0964856	9.4452e-46	0.637379	1.14648e-37	NA	NA
PPP1R1B	5.368e-08	2.03584e-05	-5.43867	smultixcan	2.54225e-13	2.19864e-10	0.117713	Stomach	1.10986e-06	0.000476059	-4.87109	NA	NA	NA	1	1	1	0	3	-2.20823	7.76251	-0.172611	-0.717988	-1.79772	12.6508	NA	NA	0.027228	8.3267e-15	0.00129589	5.63091e-49	0.0722208	1.10735e-36	NA	NA	0.468433	5.19701e-12	0.0964856	9.4452e-46	0.634619	2.85908e-33	NA	NA
PPP1R1B	5.368e-08	2.03584e-05	-5.43867	smultixcan	2.54225e-13	2.19864e-10	0.117713	Testis	8.35714e-09	8.13385e-06	5.76109	NA	NA	NA	1	1	1	0	3	-2.20823	7.76251	-0.172611	-0.717988	1.72759	-13.3985	NA	NA	0.027228	8.3267e-15	0.00129589	5.63091e-49	0.084061	6.17233e-41	NA	NA	0.468433	5.19701e-12	0.0964856	9.4452e-46	0.677371	2.8063e-37	NA	NA
PPP1R1B	5.368e-08	2.03584e-05	-5.43867	smultixcan	2.54225e-13	2.19864e-10	0.117713	Vagina	8.35714e-09	5.80478e-06	5.76109	NA	NA	NA	1	1	1	0	3	-2.20823	7.76251	-0.172611	-0.717988	1.72759	-13.3985	NA	NA	0.027228	8.3267e-15	0.00129589	5.63091e-49	0.084061	6.17233e-41	NA	NA	0.468433	5.19701e-12	0.0964856	9.4452e-46	0.673965	1.59987e-37	NA	NA
PPP1R1B	5.368e-08	2.03584e-05	-5.43867	smultixcan	2.54225e-13	2.19864e-10	0.117713	smultixcan	6.07473e-09	4.58119e-06	5.73191	NA	NA	NA	1	1	1	0	3	-2.20823	7.76251	-0.172611	-0.717988	1.73912	-13.5629	NA	NA	0.027228	8.3267e-15	0.00129589	5.63091e-49	0.0778554	5.25555e-43	NA	NA	0.468433	5.19701e-12	0.0964856	9.4452e-46	0.637901	1.26918e-39	NA	NA
FEN1	7.242e-08	2.63446e-05	5.38506	Adipose_Subcutaneous	9.53297e-07	0.000741784	-4.90104	Breast_Mammary_Tissue	4.92227e-07	0.000185641	-5.02932	NA	NA	NA	1	1	1	0	3	-3.78503	-5.32418	-2.58901	8.05582	-2.84867	7.6549	NA	NA	0.00015369	1.0141e-07	0.00962516	7.89487e-16	0.00439024	1.93465e-14	NA	NA	0.0225912	8.43975e-06	0.396326	5.23268e-13	0.249541	9.34147e-12	NA	NA
FEN1	7.242e-08	2.63446e-05	5.38506	Adipose_Subcutaneous	9.53297e-07	0.000741784	-4.90104	Colon_Transverse	2.24423e-07	0.000121653	-5.17788	NA	NA	NA	1	1	1	0	3	-3.78503	-5.32418	-2.58901	8.05582	-3.00444	7.6994	NA	NA	0.00015369	1.0141e-07	0.00962516	7.89487e-16	0.0026607	1.36702e-14	NA	NA	0.0225912	8.43975e-06	0.396326	5.23268e-13	0.203273	7.39832e-12	NA	NA
FEN1	7.242e-08	2.63446e-05	5.38506	Adipose_Subcutaneous	9.53297e-07	0.000741784	-4.90104	Nerve_Tibial	2.24423e-07	9.96495e-05	-5.17788	NA	NA	NA	1	1	1	0	3	-3.78503	-5.32418	-2.58901	8.05582	-3.00444	7.6994	NA	NA	0.00015369	1.0141e-07	0.00962516	7.89487e-16	0.0026607	1.36702e-14	NA	NA	0.0225912	8.43975e-06	0.396326	5.23268e-13	0.207094	6.53346e-12	NA	NA
FEN1	7.242e-08	2.63446e-05	5.38506	Adipose_Subcutaneous	9.53297e-07	0.000741784	-4.90104	Pancreas	2.24423e-07	0.000119179	-5.17788	NA	NA	NA	1	1	1	0	3	-3.78503	-5.32418	-2.58901	8.05582	-3.00444	7.6994	NA	NA	0.00015369	1.0141e-07	0.00962516	7.89487e-16	0.0026607	1.36702e-14	NA	NA	0.0225912	8.43975e-06	0.396326	5.23268e-13	0.203352	6.98664e-12	NA	NA
FEN1	7.242e-08	2.63446e-05	5.38506	Adipose_Subcutaneous	9.53297e-07	0.000741784	-4.90104	Testis	4.92227e-07	0.000287593	-5.02932	NA	NA	NA	1	1	1	0	3	-3.78503	-5.32418	-2.58901	8.05582	-2.84867	7.6549	NA	NA	0.00015369	1.0141e-07	0.00962516	7.89487e-16	0.00439024	1.93465e-14	NA	NA	0.0225912	8.43975e-06	0.396326	5.23268e-13	0.288172	1.15992e-11	NA	NA
FEN1	7.242e-08	2.63446e-05	5.38506	Adipose_Subcutaneous	9.53297e-07	0.000741784	-4.90104	smultixcan	4.92227e-07	0.000216418	-5.02932	NA	NA	NA	1	1	1	0	3	-3.78503	-5.32418	-2.58901	8.05582	-2.84867	7.6549	NA	NA	0.00015369	1.0141e-07	0.00962516	7.89487e-16	0.00439024	1.93465e-14	NA	NA	0.0225912	8.43975e-06	0.396326	5.23268e-13	0.244807	8.87332e-12	NA	NA
FEN1	7.242e-08	2.63446e-05	5.38506	Artery_Tibial	2.24423e-07	0.000172721	-5.17788	Breast_Mammary_Tissue	4.92227e-07	0.000185641	-5.02932	NA	NA	NA	1	1	1	0	3	-3.78503	-5.32418	-3.00444	7.6994	-2.84867	7.6549	NA	NA	0.00015369	1.0141e-07	0.0026607	1.36702e-14	0.00439024	1.93465e-14	NA	NA	0.0225912	8.43975e-06	0.23126	7.56913e-12	0.249541	9.34147e-12	NA	NA
FEN1	7.242e-08	2.63446e-05	5.38506	Artery_Tibial	2.24423e-07	0.000172721	-5.17788	Colon_Transverse	2.24423e-07	0.000121653	-5.17788	NA	NA	NA	1	1	1	0	3	-3.78503	-5.32418	-3.00444	7.6994	-3.00444	7.6994	NA	NA	0.00015369	1.0141e-07	0.0026607	1.36702e-14	0.0026607	1.36702e-14	NA	NA	0.0225912	8.43975e-06	0.23126	7.56913e-12	0.203273	7.39832e-12	NA	NA
FEN1	7.242e-08	2.63446e-05	5.38506	Artery_Tibial	2.24423e-07	0.000172721	-5.17788	Nerve_Tibial	2.24423e-07	9.96495e-05	-5.17788	NA	NA	NA	1	1	1	0	3	-3.78503	-5.32418	-3.00444	7.6994	-3.00444	7.6994	NA	NA	0.00015369	1.0141e-07	0.0026607	1.36702e-14	0.0026607	1.36702e-14	NA	NA	0.0225912	8.43975e-06	0.23126	7.56913e-12	0.207094	6.53346e-12	NA	NA
FEN1	7.242e-08	2.63446e-05	5.38506	Artery_Tibial	2.24423e-07	0.000172721	-5.17788	Pancreas	2.24423e-07	0.000119179	-5.17788	NA	NA	NA	1	1	1	0	3	-3.78503	-5.32418	-3.00444	7.6994	-3.00444	7.6994	NA	NA	0.00015369	1.0141e-07	0.0026607	1.36702e-14	0.0026607	1.36702e-14	NA	NA	0.0225912	8.43975e-06	0.23126	7.56913e-12	0.203352	6.98664e-12	NA	NA
FEN1	7.242e-08	2.63446e-05	5.38506	Artery_Tibial	2.24423e-07	0.000172721	-5.17788	Testis	4.92227e-07	0.000287593	-5.02932	NA	NA	NA	1	1	1	0	3	-3.78503	-5.32418	-3.00444	7.6994	-2.84867	7.6549	NA	NA	0.00015369	1.0141e-07	0.0026607	1.36702e-14	0.00439024	1.93465e-14	NA	NA	0.0225912	8.43975e-06	0.23126	7.56913e-12	0.288172	1.15992e-11	NA	NA
FEN1	7.242e-08	2.63446e-05	5.38506	Artery_Tibial	2.24423e-07	0.000172721	-5.17788	smultixcan	4.92227e-07	0.000216418	-5.02932	NA	NA	NA	1	1	1	0	3	-3.78503	-5.32418	-3.00444	7.6994	-2.84867	7.6549	NA	NA	0.00015369	1.0141e-07	0.0026607	1.36702e-14	0.00439024	1.93465e-14	NA	NA	0.0225912	8.43975e-06	0.23126	7.56913e-12	0.244807	8.87332e-12	NA	NA
FEN1	7.242e-08	2.63446e-05	5.38506	Brain_Amygdala	2.24423e-07	0.000155735	-5.17788	Breast_Mammary_Tissue	4.92227e-07	0.000185641	-5.02932	NA	NA	NA	1	1	1	0	3	-3.78503	-5.32418	-3.00444	7.6994	-2.84867	7.6549	NA	NA	0.00015369	1.0141e-07	0.0026607	1.36702e-14	0.00439024	1.93465e-14	NA	NA	0.0225912	8.43975e-06	0.267047	9.25473e-12	0.249541	9.34147e-12	NA	NA
FEN1	7.242e-08	2.63446e-05	5.38506	Brain_Amygdala	2.24423e-07	0.000155735	-5.17788	Colon_Transverse	2.24423e-07	0.000121653	-5.17788	NA	NA	NA	1	1	1	0	3	-3.78503	-5.32418	-3.00444	7.6994	-3.00444	7.6994	NA	NA	0.00015369	1.0141e-07	0.0026607	1.36702e-14	0.0026607	1.36702e-14	NA	NA	0.0225912	8.43975e-06	0.267047	9.25473e-12	0.203273	7.39832e-12	NA	NA
FEN1	7.242e-08	2.63446e-05	5.38506	Brain_Amygdala	2.24423e-07	0.000155735	-5.17788	Nerve_Tibial	2.24423e-07	9.96495e-05	-5.17788	NA	NA	NA	1	1	1	0	3	-3.78503	-5.32418	-3.00444	7.6994	-3.00444	7.6994	NA	NA	0.00015369	1.0141e-07	0.0026607	1.36702e-14	0.0026607	1.36702e-14	NA	NA	0.0225912	8.43975e-06	0.267047	9.25473e-12	0.207094	6.53346e-12	NA	NA
FEN1	7.242e-08	2.63446e-05	5.38506	Brain_Amygdala	2.24423e-07	0.000155735	-5.17788	Pancreas	2.24423e-07	0.000119179	-5.17788	NA	NA	NA	1	1	1	0	3	-3.78503	-5.32418	-3.00444	7.6994	-3.00444	7.6994	NA	NA	0.00015369	1.0141e-07	0.0026607	1.36702e-14	0.0026607	1.36702e-14	NA	NA	0.0225912	8.43975e-06	0.267047	9.25473e-12	0.203352	6.98664e-12	NA	NA
FEN1	7.242e-08	2.63446e-05	5.38506	Brain_Amygdala	2.24423e-07	0.000155735	-5.17788	Testis	4.92227e-07	0.000287593	-5.02932	NA	NA	NA	1	1	1	0	3	-3.78503	-5.32418	-3.00444	7.6994	-2.84867	7.6549	NA	NA	0.00015369	1.0141e-07	0.0026607	1.36702e-14	0.00439024	1.93465e-14	NA	NA	0.0225912	8.43975e-06	0.267047	9.25473e-12	0.288172	1.15992e-11	NA	NA
FEN1	7.242e-08	2.63446e-05	5.38506	Brain_Amygdala	2.24423e-07	0.000155735	-5.17788	smultixcan	4.92227e-07	0.000216418	-5.02932	NA	NA	NA	1	1	1	0	3	-3.78503	-5.32418	-3.00444	7.6994	-2.84867	7.6549	NA	NA	0.00015369	1.0141e-07	0.0026607	1.36702e-14	0.00439024	1.93465e-14	NA	NA	0.0225912	8.43975e-06	0.267047	9.25473e-12	0.244807	8.87332e-12	NA	NA
FEN1	7.242e-08	2.63446e-05	5.38506	Brain_Cerebellar_Hemisphere	2.24423e-07	0.00019599	-5.17788	Breast_Mammary_Tissue	4.92227e-07	0.000185641	-5.02932	NA	NA	NA	1	1	1	0	3	-3.78503	-5.32418	-3.00444	7.6994	-2.84867	7.6549	NA	NA	0.00015369	1.0141e-07	0.0026607	1.36702e-14	0.00439024	1.93465e-14	NA	NA	0.0225912	8.43975e-06	0.276853	1.00698e-11	0.249541	9.34147e-12	NA	NA
FEN1	7.242e-08	2.63446e-05	5.38506	Brain_Cerebellar_Hemisphere	2.24423e-07	0.00019599	-5.17788	Colon_Transverse	2.24423e-07	0.000121653	-5.17788	NA	NA	NA	1	1	1	0	3	-3.78503	-5.32418	-3.00444	7.6994	-3.00444	7.6994	NA	NA	0.00015369	1.0141e-07	0.0026607	1.36702e-14	0.0026607	1.36702e-14	NA	NA	0.0225912	8.43975e-06	0.276853	1.00698e-11	0.203273	7.39832e-12	NA	NA
FEN1	7.242e-08	2.63446e-05	5.38506	Brain_Cerebellar_Hemisphere	2.24423e-07	0.00019599	-5.17788	Nerve_Tibial	2.24423e-07	9.96495e-05	-5.17788	NA	NA	NA	1	1	1	0	3	-3.78503	-5.32418	-3.00444	7.6994	-3.00444	7.6994	NA	NA	0.00015369	1.0141e-07	0.0026607	1.36702e-14	0.0026607	1.36702e-14	NA	NA	0.0225912	8.43975e-06	0.276853	1.00698e-11	0.207094	6.53346e-12	NA	NA
FEN1	7.242e-08	2.63446e-05	5.38506	Brain_Cerebellar_Hemisphere	2.24423e-07	0.00019599	-5.17788	Pancreas	2.24423e-07	0.000119179	-5.17788	NA	NA	NA	1	1	1	0	3	-3.78503	-5.32418	-3.00444	7.6994	-3.00444	7.6994	NA	NA	0.00015369	1.0141e-07	0.0026607	1.36702e-14	0.0026607	1.36702e-14	NA	NA	0.0225912	8.43975e-06	0.276853	1.00698e-11	0.203352	6.98664e-12	NA	NA
FEN1	7.242e-08	2.63446e-05	5.38506	Brain_Cerebellar_Hemisphere	2.24423e-07	0.00019599	-5.17788	Testis	4.92227e-07	0.000287593	-5.02932	NA	NA	NA	1	1	1	0	3	-3.78503	-5.32418	-3.00444	7.6994	-2.84867	7.6549	NA	NA	0.00015369	1.0141e-07	0.0026607	1.36702e-14	0.00439024	1.93465e-14	NA	NA	0.0225912	8.43975e-06	0.276853	1.00698e-11	0.288172	1.15992e-11	NA	NA
FEN1	7.242e-08	2.63446e-05	5.38506	Brain_Cerebellar_Hemisphere	2.24423e-07	0.00019599	-5.17788	smultixcan	4.92227e-07	0.000216418	-5.02932	NA	NA	NA	1	1	1	0	3	-3.78503	-5.32418	-3.00444	7.6994	-2.84867	7.6549	NA	NA	0.00015369	1.0141e-07	0.0026607	1.36702e-14	0.00439024	1.93465e-14	NA	NA	0.0225912	8.43975e-06	0.276853	1.00698e-11	0.244807	8.87332e-12	NA	NA
FEN1	7.242e-08	2.63446e-05	5.38506	Brain_Cortex	2.24423e-07	0.00017689	-5.17788	Breast_Mammary_Tissue	4.92227e-07	0.000185641	-5.02932	NA	NA	NA	1	1	1	0	3	-3.78503	-5.32418	-3.00444	7.6994	-2.84867	7.6549	NA	NA	0.00015369	1.0141e-07	0.0026607	1.36702e-14	0.00439024	1.93465e-14	NA	NA	0.0225912	8.43975e-06	0.25857	9.33371e-12	0.249541	9.34147e-12	NA	NA
FEN1	7.242e-08	2.63446e-05	5.38506	Brain_Cortex	2.24423e-07	0.00017689	-5.17788	Colon_Transverse	2.24423e-07	0.000121653	-5.17788	NA	NA	NA	1	1	1	0	3	-3.78503	-5.32418	-3.00444	7.6994	-3.00444	7.6994	NA	NA	0.00015369	1.0141e-07	0.0026607	1.36702e-14	0.0026607	1.36702e-14	NA	NA	0.0225912	8.43975e-06	0.25857	9.33371e-12	0.203273	7.39832e-12	NA	NA
FEN1	7.242e-08	2.63446e-05	5.38506	Brain_Cortex	2.24423e-07	0.00017689	-5.17788	Nerve_Tibial	2.24423e-07	9.96495e-05	-5.17788	NA	NA	NA	1	1	1	0	3	-3.78503	-5.32418	-3.00444	7.6994	-3.00444	7.6994	NA	NA	0.00015369	1.0141e-07	0.0026607	1.36702e-14	0.0026607	1.36702e-14	NA	NA	0.0225912	8.43975e-06	0.25857	9.33371e-12	0.207094	6.53346e-12	NA	NA
FEN1	7.242e-08	2.63446e-05	5.38506	Brain_Cortex	2.24423e-07	0.00017689	-5.17788	Pancreas	2.24423e-07	0.000119179	-5.17788	NA	NA	NA	1	1	1	0	3	-3.78503	-5.32418	-3.00444	7.6994	-3.00444	7.6994	NA	NA	0.00015369	1.0141e-07	0.0026607	1.36702e-14	0.0026607	1.36702e-14	NA	NA	0.0225912	8.43975e-06	0.25857	9.33371e-12	0.203352	6.98664e-12	NA	NA
FEN1	7.242e-08	2.63446e-05	5.38506	Brain_Cortex	2.24423e-07	0.00017689	-5.17788	Testis	4.92227e-07	0.000287593	-5.02932	NA	NA	NA	1	1	1	0	3	-3.78503	-5.32418	-3.00444	7.6994	-2.84867	7.6549	NA	NA	0.00015369	1.0141e-07	0.0026607	1.36702e-14	0.00439024	1.93465e-14	NA	NA	0.0225912	8.43975e-06	0.25857	9.33371e-12	0.288172	1.15992e-11	NA	NA
FEN1	7.242e-08	2.63446e-05	5.38506	Brain_Cortex	2.24423e-07	0.00017689	-5.17788	smultixcan	4.92227e-07	0.000216418	-5.02932	NA	NA	NA	1	1	1	0	3	-3.78503	-5.32418	-3.00444	7.6994	-2.84867	7.6549	NA	NA	0.00015369	1.0141e-07	0.0026607	1.36702e-14	0.00439024	1.93465e-14	NA	NA	0.0225912	8.43975e-06	0.25857	9.33371e-12	0.244807	8.87332e-12	NA	NA
FEN1	7.242e-08	2.63446e-05	5.38506	Brain_Frontal_Cortex_BA9	2.24423e-07	0.000185133	-5.17788	Breast_Mammary_Tissue	4.92227e-07	0.000185641	-5.02932	NA	NA	NA	1	1	1	0	3	-3.78503	-5.32418	-3.00444	7.6994	-2.84867	7.6549	NA	NA	0.00015369	1.0141e-07	0.0026607	1.36702e-14	0.00439024	1.93465e-14	NA	NA	0.0225912	8.43975e-06	0.254191	8.21238e-12	0.249541	9.34147e-12	NA	NA
FEN1	7.242e-08	2.63446e-05	5.38506	Brain_Frontal_Cortex_BA9	2.24423e-07	0.000185133	-5.17788	Colon_Transverse	2.24423e-07	0.000121653	-5.17788	NA	NA	NA	1	1	1	0	3	-3.78503	-5.32418	-3.00444	7.6994	-3.00444	7.6994	NA	NA	0.00015369	1.0141e-07	0.0026607	1.36702e-14	0.0026607	1.36702e-14	NA	NA	0.0225912	8.43975e-06	0.254191	8.21238e-12	0.203273	7.39832e-12	NA	NA
FEN1	7.242e-08	2.63446e-05	5.38506	Brain_Frontal_Cortex_BA9	2.24423e-07	0.000185133	-5.17788	Nerve_Tibial	2.24423e-07	9.96495e-05	-5.17788	NA	NA	NA	1	1	1	0	3	-3.78503	-5.32418	-3.00444	7.6994	-3.00444	7.6994	NA	NA	0.00015369	1.0141e-07	0.0026607	1.36702e-14	0.0026607	1.36702e-14	NA	NA	0.0225912	8.43975e-06	0.254191	8.21238e-12	0.207094	6.53346e-12	NA	NA
FEN1	7.242e-08	2.63446e-05	5.38506	Brain_Frontal_Cortex_BA9	2.24423e-07	0.000185133	-5.17788	Pancreas	2.24423e-07	0.000119179	-5.17788	NA	NA	NA	1	1	1	0	3	-3.78503	-5.32418	-3.00444	7.6994	-3.00444	7.6994	NA	NA	0.00015369	1.0141e-07	0.0026607	1.36702e-14	0.0026607	1.36702e-14	NA	NA	0.0225912	8.43975e-06	0.254191	8.21238e-12	0.203352	6.98664e-12	NA	NA
FEN1	7.242e-08	2.63446e-05	5.38506	Brain_Frontal_Cortex_BA9	2.24423e-07	0.000185133	-5.17788	Testis	4.92227e-07	0.000287593	-5.02932	NA	NA	NA	1	1	1	0	3	-3.78503	-5.32418	-3.00444	7.6994	-2.84867	7.6549	NA	NA	0.00015369	1.0141e-07	0.0026607	1.36702e-14	0.00439024	1.93465e-14	NA	NA	0.0225912	8.43975e-06	0.254191	8.21238e-12	0.288172	1.15992e-11	NA	NA
FEN1	7.242e-08	2.63446e-05	5.38506	Brain_Frontal_Cortex_BA9	2.24423e-07	0.000185133	-5.17788	smultixcan	4.92227e-07	0.000216418	-5.02932	NA	NA	NA	1	1	1	0	3	-3.78503	-5.32418	-3.00444	7.6994	-2.84867	7.6549	NA	NA	0.00015369	1.0141e-07	0.0026607	1.36702e-14	0.00439024	1.93465e-14	NA	NA	0.0225912	8.43975e-06	0.254191	8.21238e-12	0.244807	8.87332e-12	NA	NA
FEN1	7.242e-08	2.63446e-05	5.38506	Esophagus_Mucosa	2.24423e-07	0.000162944	-5.17788	Breast_Mammary_Tissue	4.92227e-07	0.000185641	-5.02932	NA	NA	NA	1	1	1	0	3	-3.78503	-5.32418	-3.00444	7.6994	-2.84867	7.6549	NA	NA	0.00015369	1.0141e-07	0.0026607	1.36702e-14	0.00439024	1.93465e-14	NA	NA	0.0225912	8.43975e-06	0.226072	7.26856e-12	0.249541	9.34147e-12	NA	NA
FEN1	7.242e-08	2.63446e-05	5.38506	Esophagus_Mucosa	2.24423e-07	0.000162944	-5.17788	Colon_Transverse	2.24423e-07	0.000121653	-5.17788	NA	NA	NA	1	1	1	0	3	-3.78503	-5.32418	-3.00444	7.6994	-3.00444	7.6994	NA	NA	0.00015369	1.0141e-07	0.0026607	1.36702e-14	0.0026607	1.36702e-14	NA	NA	0.0225912	8.43975e-06	0.226072	7.26856e-12	0.203273	7.39832e-12	NA	NA
FEN1	7.242e-08	2.63446e-05	5.38506	Esophagus_Mucosa	2.24423e-07	0.000162944	-5.17788	Nerve_Tibial	2.24423e-07	9.96495e-05	-5.17788	NA	NA	NA	1	1	1	0	3	-3.78503	-5.32418	-3.00444	7.6994	-3.00444	7.6994	NA	NA	0.00015369	1.0141e-07	0.0026607	1.36702e-14	0.0026607	1.36702e-14	NA	NA	0.0225912	8.43975e-06	0.226072	7.26856e-12	0.207094	6.53346e-12	NA	NA
FEN1	7.242e-08	2.63446e-05	5.38506	Esophagus_Mucosa	2.24423e-07	0.000162944	-5.17788	Pancreas	2.24423e-07	0.000119179	-5.17788	NA	NA	NA	1	1	1	0	3	-3.78503	-5.32418	-3.00444	7.6994	-3.00444	7.6994	NA	NA	0.00015369	1.0141e-07	0.0026607	1.36702e-14	0.0026607	1.36702e-14	NA	NA	0.0225912	8.43975e-06	0.226072	7.26856e-12	0.203352	6.98664e-12	NA	NA
FEN1	7.242e-08	2.63446e-05	5.38506	Esophagus_Mucosa	2.24423e-07	0.000162944	-5.17788	Testis	4.92227e-07	0.000287593	-5.02932	NA	NA	NA	1	1	1	0	3	-3.78503	-5.32418	-3.00444	7.6994	-2.84867	7.6549	NA	NA	0.00015369	1.0141e-07	0.0026607	1.36702e-14	0.00439024	1.93465e-14	NA	NA	0.0225912	8.43975e-06	0.226072	7.26856e-12	0.288172	1.15992e-11	NA	NA
FEN1	7.242e-08	2.63446e-05	5.38506	Esophagus_Mucosa	2.24423e-07	0.000162944	-5.17788	smultixcan	4.92227e-07	0.000216418	-5.02932	NA	NA	NA	1	1	1	0	3	-3.78503	-5.32418	-3.00444	7.6994	-2.84867	7.6549	NA	NA	0.00015369	1.0141e-07	0.0026607	1.36702e-14	0.00439024	1.93465e-14	NA	NA	0.0225912	8.43975e-06	0.226072	7.26856e-12	0.244807	8.87332e-12	NA	NA
FEN1	7.242e-08	2.63446e-05	5.38506	Heart_Atrial_Appendage	2.24423e-07	0.000119209	5.17788	Breast_Mammary_Tissue	4.92227e-07	0.000185641	-5.02932	NA	NA	NA	1	1	1	0	3	-3.78503	-5.32418	3.00444	-7.6994	-2.84867	7.6549	NA	NA	0.00015369	1.0141e-07	0.0026607	1.36702e-14	0.00439024	1.93465e-14	NA	NA	0.0225912	8.43975e-06	0.224343	6.62841e-12	0.249541	9.34147e-12	NA	NA
FEN1	7.242e-08	2.63446e-05	5.38506	Heart_Atrial_Appendage	2.24423e-07	0.000119209	5.17788	Colon_Transverse	2.24423e-07	0.000121653	-5.17788	NA	NA	NA	1	1	1	0	3	-3.78503	-5.32418	3.00444	-7.6994	-3.00444	7.6994	NA	NA	0.00015369	1.0141e-07	0.0026607	1.36702e-14	0.0026607	1.36702e-14	NA	NA	0.0225912	8.43975e-06	0.224343	6.62841e-12	0.203273	7.39832e-12	NA	NA
FEN1	7.242e-08	2.63446e-05	5.38506	Heart_Atrial_Appendage	2.24423e-07	0.000119209	5.17788	Nerve_Tibial	2.24423e-07	9.96495e-05	-5.17788	NA	NA	NA	1	1	1	0	3	-3.78503	-5.32418	3.00444	-7.6994	-3.00444	7.6994	NA	NA	0.00015369	1.0141e-07	0.0026607	1.36702e-14	0.0026607	1.36702e-14	NA	NA	0.0225912	8.43975e-06	0.224343	6.62841e-12	0.207094	6.53346e-12	NA	NA
FEN1	7.242e-08	2.63446e-05	5.38506	Heart_Atrial_Appendage	2.24423e-07	0.000119209	5.17788	Pancreas	2.24423e-07	0.000119179	-5.17788	NA	NA	NA	1	1	1	0	3	-3.78503	-5.32418	3.00444	-7.6994	-3.00444	7.6994	NA	NA	0.00015369	1.0141e-07	0.0026607	1.36702e-14	0.0026607	1.36702e-14	NA	NA	0.0225912	8.43975e-06	0.224343	6.62841e-12	0.203352	6.98664e-12	NA	NA
FEN1	7.242e-08	2.63446e-05	5.38506	Heart_Atrial_Appendage	2.24423e-07	0.000119209	5.17788	Testis	4.92227e-07	0.000287593	-5.02932	NA	NA	NA	1	1	1	0	3	-3.78503	-5.32418	3.00444	-7.6994	-2.84867	7.6549	NA	NA	0.00015369	1.0141e-07	0.0026607	1.36702e-14	0.00439024	1.93465e-14	NA	NA	0.0225912	8.43975e-06	0.224343	6.62841e-12	0.288172	1.15992e-11	NA	NA
FEN1	7.242e-08	2.63446e-05	5.38506	Heart_Atrial_Appendage	2.24423e-07	0.000119209	5.17788	smultixcan	4.92227e-07	0.000216418	-5.02932	NA	NA	NA	1	1	1	0	3	-3.78503	-5.32418	3.00444	-7.6994	-2.84867	7.6549	NA	NA	0.00015369	1.0141e-07	0.0026607	1.36702e-14	0.00439024	1.93465e-14	NA	NA	0.0225912	8.43975e-06	0.224343	6.62841e-12	0.244807	8.87332e-12	NA	NA
FEN1	7.242e-08	2.63446e-05	5.38506	Kidney_Cortex	2.24423e-07	0.00014137	-5.17788	Breast_Mammary_Tissue	4.92227e-07	0.000185641	-5.02932	NA	NA	NA	1	1	1	0	3	-3.78503	-5.32418	-3.00444	7.6994	-2.84867	7.6549	NA	NA	0.00015369	1.0141e-07	0.0026607	1.36702e-14	0.00439024	1.93465e-14	NA	NA	0.0225912	8.43975e-06	0.255153	7.8655e-12	0.249541	9.34147e-12	NA	NA
FEN1	7.242e-08	2.63446e-05	5.38506	Kidney_Cortex	2.24423e-07	0.00014137	-5.17788	Colon_Transverse	2.24423e-07	0.000121653	-5.17788	NA	NA	NA	1	1	1	0	3	-3.78503	-5.32418	-3.00444	7.6994	-3.00444	7.6994	NA	NA	0.00015369	1.0141e-07	0.0026607	1.36702e-14	0.0026607	1.36702e-14	NA	NA	0.0225912	8.43975e-06	0.255153	7.8655e-12	0.203273	7.39832e-12	NA	NA
FEN1	7.242e-08	2.63446e-05	5.38506	Kidney_Cortex	2.24423e-07	0.00014137	-5.17788	Nerve_Tibial	2.24423e-07	9.96495e-05	-5.17788	NA	NA	NA	1	1	1	0	3	-3.78503	-5.32418	-3.00444	7.6994	-3.00444	7.6994	NA	NA	0.00015369	1.0141e-07	0.0026607	1.36702e-14	0.0026607	1.36702e-14	NA	NA	0.0225912	8.43975e-06	0.255153	7.8655e-12	0.207094	6.53346e-12	NA	NA
FEN1	7.242e-08	2.63446e-05	5.38506	Kidney_Cortex	2.24423e-07	0.00014137	-5.17788	Pancreas	2.24423e-07	0.000119179	-5.17788	NA	NA	NA	1	1	1	0	3	-3.78503	-5.32418	-3.00444	7.6994	-3.00444	7.6994	NA	NA	0.00015369	1.0141e-07	0.0026607	1.36702e-14	0.0026607	1.36702e-14	NA	NA	0.0225912	8.43975e-06	0.255153	7.8655e-12	0.203352	6.98664e-12	NA	NA
FEN1	7.242e-08	2.63446e-05	5.38506	Kidney_Cortex	2.24423e-07	0.00014137	-5.17788	Testis	4.92227e-07	0.000287593	-5.02932	NA	NA	NA	1	1	1	0	3	-3.78503	-5.32418	-3.00444	7.6994	-2.84867	7.6549	NA	NA	0.00015369	1.0141e-07	0.0026607	1.36702e-14	0.00439024	1.93465e-14	NA	NA	0.0225912	8.43975e-06	0.255153	7.8655e-12	0.288172	1.15992e-11	NA	NA
FEN1	7.242e-08	2.63446e-05	5.38506	Kidney_Cortex	2.24423e-07	0.00014137	-5.17788	smultixcan	4.92227e-07	0.000216418	-5.02932	NA	NA	NA	1	1	1	0	3	-3.78503	-5.32418	-3.00444	7.6994	-2.84867	7.6549	NA	NA	0.00015369	1.0141e-07	0.0026607	1.36702e-14	0.00439024	1.93465e-14	NA	NA	0.0225912	8.43975e-06	0.255153	7.8655e-12	0.244807	8.87332e-12	NA	NA
FEN1	7.242e-08	2.63446e-05	5.38506	Liver	2.24423e-07	0.000137096	-5.17788	Breast_Mammary_Tissue	4.92227e-07	0.000185641	-5.02932	NA	NA	NA	1	1	1	0	3	-3.78503	-5.32418	-3.00444	7.6994	-2.84867	7.6549	NA	NA	0.00015369	1.0141e-07	0.0026607	1.36702e-14	0.00439024	1.93465e-14	NA	NA	0.0225912	8.43975e-06	0.23032	8.19681e-12	0.249541	9.34147e-12	NA	NA
FEN1	7.242e-08	2.63446e-05	5.38506	Liver	2.24423e-07	0.000137096	-5.17788	Colon_Transverse	2.24423e-07	0.000121653	-5.17788	NA	NA	NA	1	1	1	0	3	-3.78503	-5.32418	-3.00444	7.6994	-3.00444	7.6994	NA	NA	0.00015369	1.0141e-07	0.0026607	1.36702e-14	0.0026607	1.36702e-14	NA	NA	0.0225912	8.43975e-06	0.23032	8.19681e-12	0.203273	7.39832e-12	NA	NA
FEN1	7.242e-08	2.63446e-05	5.38506	Liver	2.24423e-07	0.000137096	-5.17788	Nerve_Tibial	2.24423e-07	9.96495e-05	-5.17788	NA	NA	NA	1	1	1	0	3	-3.78503	-5.32418	-3.00444	7.6994	-3.00444	7.6994	NA	NA	0.00015369	1.0141e-07	0.0026607	1.36702e-14	0.0026607	1.36702e-14	NA	NA	0.0225912	8.43975e-06	0.23032	8.19681e-12	0.207094	6.53346e-12	NA	NA
FEN1	7.242e-08	2.63446e-05	5.38506	Liver	2.24423e-07	0.000137096	-5.17788	Pancreas	2.24423e-07	0.000119179	-5.17788	NA	NA	NA	1	1	1	0	3	-3.78503	-5.32418	-3.00444	7.6994	-3.00444	7.6994	NA	NA	0.00015369	1.0141e-07	0.0026607	1.36702e-14	0.0026607	1.36702e-14	NA	NA	0.0225912	8.43975e-06	0.23032	8.19681e-12	0.203352	6.98664e-12	NA	NA
FEN1	7.242e-08	2.63446e-05	5.38506	Liver	2.24423e-07	0.000137096	-5.17788	Testis	4.92227e-07	0.000287593	-5.02932	NA	NA	NA	1	1	1	0	3	-3.78503	-5.32418	-3.00444	7.6994	-2.84867	7.6549	NA	NA	0.00015369	1.0141e-07	0.0026607	1.36702e-14	0.00439024	1.93465e-14	NA	NA	0.0225912	8.43975e-06	0.23032	8.19681e-12	0.288172	1.15992e-11	NA	NA
FEN1	7.242e-08	2.63446e-05	5.38506	Liver	2.24423e-07	0.000137096	-5.17788	smultixcan	4.92227e-07	0.000216418	-5.02932	NA	NA	NA	1	1	1	0	3	-3.78503	-5.32418	-3.00444	7.6994	-2.84867	7.6549	NA	NA	0.00015369	1.0141e-07	0.0026607	1.36702e-14	0.00439024	1.93465e-14	NA	NA	0.0225912	8.43975e-06	0.23032	8.19681e-12	0.244807	8.87332e-12	NA	NA
FEN1	7.242e-08	2.63446e-05	5.38506	Lung	9.53297e-07	0.000616245	-4.90104	Breast_Mammary_Tissue	4.92227e-07	0.000185641	-5.02932	NA	NA	NA	1	1	1	0	3	-3.78503	-5.32418	-2.58901	8.05582	-2.84867	7.6549	NA	NA	0.00015369	1.0141e-07	0.00962516	7.89487e-16	0.00439024	1.93465e-14	NA	NA	0.0225912	8.43975e-06	0.377644	3.96717e-13	0.249541	9.34147e-12	NA	NA
FEN1	7.242e-08	2.63446e-05	5.38506	Lung	9.53297e-07	0.000616245	-4.90104	Colon_Transverse	2.24423e-07	0.000121653	-5.17788	NA	NA	NA	1	1	1	0	3	-3.78503	-5.32418	-2.58901	8.05582	-3.00444	7.6994	NA	NA	0.00015369	1.0141e-07	0.00962516	7.89487e-16	0.0026607	1.36702e-14	NA	NA	0.0225912	8.43975e-06	0.377644	3.96717e-13	0.203273	7.39832e-12	NA	NA
FEN1	7.242e-08	2.63446e-05	5.38506	Lung	9.53297e-07	0.000616245	-4.90104	Nerve_Tibial	2.24423e-07	9.96495e-05	-5.17788	NA	NA	NA	1	1	1	0	3	-3.78503	-5.32418	-2.58901	8.05582	-3.00444	7.6994	NA	NA	0.00015369	1.0141e-07	0.00962516	7.89487e-16	0.0026607	1.36702e-14	NA	NA	0.0225912	8.43975e-06	0.377644	3.96717e-13	0.207094	6.53346e-12	NA	NA
FEN1	7.242e-08	2.63446e-05	5.38506	Lung	9.53297e-07	0.000616245	-4.90104	Pancreas	2.24423e-07	0.000119179	-5.17788	NA	NA	NA	1	1	1	0	3	-3.78503	-5.32418	-2.58901	8.05582	-3.00444	7.6994	NA	NA	0.00015369	1.0141e-07	0.00962516	7.89487e-16	0.0026607	1.36702e-14	NA	NA	0.0225912	8.43975e-06	0.377644	3.96717e-13	0.203352	6.98664e-12	NA	NA
FEN1	7.242e-08	2.63446e-05	5.38506	Lung	9.53297e-07	0.000616245	-4.90104	Testis	4.92227e-07	0.000287593	-5.02932	NA	NA	NA	1	1	1	0	3	-3.78503	-5.32418	-2.58901	8.05582	-2.84867	7.6549	NA	NA	0.00015369	1.0141e-07	0.00962516	7.89487e-16	0.00439024	1.93465e-14	NA	NA	0.0225912	8.43975e-06	0.377644	3.96717e-13	0.288172	1.15992e-11	NA	NA
FEN1	7.242e-08	2.63446e-05	5.38506	Lung	9.53297e-07	0.000616245	-4.90104	smultixcan	4.92227e-07	0.000216418	-5.02932	NA	NA	NA	1	1	1	0	3	-3.78503	-5.32418	-2.58901	8.05582	-2.84867	7.6549	NA	NA	0.00015369	1.0141e-07	0.00962516	7.89487e-16	0.00439024	1.93465e-14	NA	NA	0.0225912	8.43975e-06	0.377644	3.96717e-13	0.244807	8.87332e-12	NA	NA
FEN1	7.242e-08	2.63446e-05	5.38506	Ovary	2.24423e-07	0.000139529	-5.17788	Breast_Mammary_Tissue	4.92227e-07	0.000185641	-5.02932	NA	NA	NA	1	1	1	0	3	-3.78503	-5.32418	-3.00444	7.6994	-2.84867	7.6549	NA	NA	0.00015369	1.0141e-07	0.0026607	1.36702e-14	0.00439024	1.93465e-14	NA	NA	0.0225912	8.43975e-06	0.246461	7.97862e-12	0.249541	9.34147e-12	NA	NA
FEN1	7.242e-08	2.63446e-05	5.38506	Ovary	2.24423e-07	0.000139529	-5.17788	Colon_Transverse	2.24423e-07	0.000121653	-5.17788	NA	NA	NA	1	1	1	0	3	-3.78503	-5.32418	-3.00444	7.6994	-3.00444	7.6994	NA	NA	0.00015369	1.0141e-07	0.0026607	1.36702e-14	0.0026607	1.36702e-14	NA	NA	0.0225912	8.43975e-06	0.246461	7.97862e-12	0.203273	7.39832e-12	NA	NA
FEN1	7.242e-08	2.63446e-05	5.38506	Ovary	2.24423e-07	0.000139529	-5.17788	Nerve_Tibial	2.24423e-07	9.96495e-05	-5.17788	NA	NA	NA	1	1	1	0	3	-3.78503	-5.32418	-3.00444	7.6994	-3.00444	7.6994	NA	NA	0.00015369	1.0141e-07	0.0026607	1.36702e-14	0.0026607	1.36702e-14	NA	NA	0.0225912	8.43975e-06	0.246461	7.97862e-12	0.207094	6.53346e-12	NA	NA
FEN1	7.242e-08	2.63446e-05	5.38506	Ovary	2.24423e-07	0.000139529	-5.17788	Pancreas	2.24423e-07	0.000119179	-5.17788	NA	NA	NA	1	1	1	0	3	-3.78503	-5.32418	-3.00444	7.6994	-3.00444	7.6994	NA	NA	0.00015369	1.0141e-07	0.0026607	1.36702e-14	0.0026607	1.36702e-14	NA	NA	0.0225912	8.43975e-06	0.246461	7.97862e-12	0.203352	6.98664e-12	NA	NA
FEN1	7.242e-08	2.63446e-05	5.38506	Ovary	2.24423e-07	0.000139529	-5.17788	Testis	4.92227e-07	0.000287593	-5.02932	NA	NA	NA	1	1	1	0	3	-3.78503	-5.32418	-3.00444	7.6994	-2.84867	7.6549	NA	NA	0.00015369	1.0141e-07	0.0026607	1.36702e-14	0.00439024	1.93465e-14	NA	NA	0.0225912	8.43975e-06	0.246461	7.97862e-12	0.288172	1.15992e-11	NA	NA
FEN1	7.242e-08	2.63446e-05	5.38506	Ovary	2.24423e-07	0.000139529	-5.17788	smultixcan	4.92227e-07	0.000216418	-5.02932	NA	NA	NA	1	1	1	0	3	-3.78503	-5.32418	-3.00444	7.6994	-2.84867	7.6549	NA	NA	0.00015369	1.0141e-07	0.0026607	1.36702e-14	0.00439024	1.93465e-14	NA	NA	0.0225912	8.43975e-06	0.246461	7.97862e-12	0.244807	8.87332e-12	NA	NA
FEN1	7.242e-08	2.63446e-05	5.38506	Pancreas	2.24423e-07	0.000141736	-5.17788	Breast_Mammary_Tissue	4.92227e-07	0.000185641	-5.02932	NA	NA	NA	1	1	1	0	3	-3.78503	-5.32418	-3.00444	7.6994	-2.84867	7.6549	NA	NA	0.00015369	1.0141e-07	0.0026607	1.36702e-14	0.00439024	1.93465e-14	NA	NA	0.0225912	8.43975e-06	0.215972	8.0579e-12	0.249541	9.34147e-12	NA	NA
FEN1	7.242e-08	2.63446e-05	5.38506	Pancreas	2.24423e-07	0.000141736	-5.17788	Colon_Transverse	2.24423e-07	0.000121653	-5.17788	NA	NA	NA	1	1	1	0	3	-3.78503	-5.32418	-3.00444	7.6994	-3.00444	7.6994	NA	NA	0.00015369	1.0141e-07	0.0026607	1.36702e-14	0.0026607	1.36702e-14	NA	NA	0.0225912	8.43975e-06	0.215972	8.0579e-12	0.203273	7.39832e-12	NA	NA
FEN1	7.242e-08	2.63446e-05	5.38506	Pancreas	2.24423e-07	0.000141736	-5.17788	Nerve_Tibial	2.24423e-07	9.96495e-05	-5.17788	NA	NA	NA	1	1	1	0	3	-3.78503	-5.32418	-3.00444	7.6994	-3.00444	7.6994	NA	NA	0.00015369	1.0141e-07	0.0026607	1.36702e-14	0.0026607	1.36702e-14	NA	NA	0.0225912	8.43975e-06	0.215972	8.0579e-12	0.207094	6.53346e-12	NA	NA
FEN1	7.242e-08	2.63446e-05	5.38506	Pancreas	2.24423e-07	0.000141736	-5.17788	Pancreas	2.24423e-07	0.000119179	-5.17788	NA	NA	NA	1	1	1	0	3	-3.78503	-5.32418	-3.00444	7.6994	-3.00444	7.6994	NA	NA	0.00015369	1.0141e-07	0.0026607	1.36702e-14	0.0026607	1.36702e-14	NA	NA	0.0225912	8.43975e-06	0.215972	8.0579e-12	0.203352	6.98664e-12	NA	NA
FEN1	7.242e-08	2.63446e-05	5.38506	Pancreas	2.24423e-07	0.000141736	-5.17788	Testis	4.92227e-07	0.000287593	-5.02932	NA	NA	NA	1	1	1	0	3	-3.78503	-5.32418	-3.00444	7.6994	-2.84867	7.6549	NA	NA	0.00015369	1.0141e-07	0.0026607	1.36702e-14	0.00439024	1.93465e-14	NA	NA	0.0225912	8.43975e-06	0.215972	8.0579e-12	0.288172	1.15992e-11	NA	NA
FEN1	7.242e-08	2.63446e-05	5.38506	Pancreas	2.24423e-07	0.000141736	-5.17788	smultixcan	4.92227e-07	0.000216418	-5.02932	NA	NA	NA	1	1	1	0	3	-3.78503	-5.32418	-3.00444	7.6994	-2.84867	7.6549	NA	NA	0.00015369	1.0141e-07	0.0026607	1.36702e-14	0.00439024	1.93465e-14	NA	NA	0.0225912	8.43975e-06	0.215972	8.0579e-12	0.244807	8.87332e-12	NA	NA
FEN1	7.242e-08	2.63446e-05	5.38506	Pituitary	9.53297e-07	0.000610526	-4.90104	Breast_Mammary_Tissue	4.92227e-07	0.000185641	-5.02932	NA	NA	NA	1	1	1	0	3	-3.78503	-5.32418	-2.58901	8.05582	-2.84867	7.6549	NA	NA	0.00015369	1.0141e-07	0.00962516	7.89487e-16	0.00439024	1.93465e-14	NA	NA	0.0225912	8.43975e-06	0.405989	6.60906e-13	0.249541	9.34147e-12	NA	NA
FEN1	7.242e-08	2.63446e-05	5.38506	Pituitary	9.53297e-07	0.000610526	-4.90104	Colon_Transverse	2.24423e-07	0.000121653	-5.17788	NA	NA	NA	1	1	1	0	3	-3.78503	-5.32418	-2.58901	8.05582	-3.00444	7.6994	NA	NA	0.00015369	1.0141e-07	0.00962516	7.89487e-16	0.0026607	1.36702e-14	NA	NA	0.0225912	8.43975e-06	0.405989	6.60906e-13	0.203273	7.39832e-12	NA	NA
FEN1	7.242e-08	2.63446e-05	5.38506	Pituitary	9.53297e-07	0.000610526	-4.90104	Nerve_Tibial	2.24423e-07	9.96495e-05	-5.17788	NA	NA	NA	1	1	1	0	3	-3.78503	-5.32418	-2.58901	8.05582	-3.00444	7.6994	NA	NA	0.00015369	1.0141e-07	0.00962516	7.89487e-16	0.0026607	1.36702e-14	NA	NA	0.0225912	8.43975e-06	0.405989	6.60906e-13	0.207094	6.53346e-12	NA	NA
FEN1	7.242e-08	2.63446e-05	5.38506	Pituitary	9.53297e-07	0.000610526	-4.90104	Pancreas	2.24423e-07	0.000119179	-5.17788	NA	NA	NA	1	1	1	0	3	-3.78503	-5.32418	-2.58901	8.05582	-3.00444	7.6994	NA	NA	0.00015369	1.0141e-07	0.00962516	7.89487e-16	0.0026607	1.36702e-14	NA	NA	0.0225912	8.43975e-06	0.405989	6.60906e-13	0.203352	6.98664e-12	NA	NA
FEN1	7.242e-08	2.63446e-05	5.38506	Pituitary	9.53297e-07	0.000610526	-4.90104	Testis	4.92227e-07	0.000287593	-5.02932	NA	NA	NA	1	1	1	0	3	-3.78503	-5.32418	-2.58901	8.05582	-2.84867	7.6549	NA	NA	0.00015369	1.0141e-07	0.00962516	7.89487e-16	0.00439024	1.93465e-14	NA	NA	0.0225912	8.43975e-06	0.405989	6.60906e-13	0.288172	1.15992e-11	NA	NA
FEN1	7.242e-08	2.63446e-05	5.38506	Pituitary	9.53297e-07	0.000610526	-4.90104	smultixcan	4.92227e-07	0.000216418	-5.02932	NA	NA	NA	1	1	1	0	3	-3.78503	-5.32418	-2.58901	8.05582	-2.84867	7.6549	NA	NA	0.00015369	1.0141e-07	0.00962516	7.89487e-16	0.00439024	1.93465e-14	NA	NA	0.0225912	8.43975e-06	0.405989	6.60906e-13	0.244807	8.87332e-12	NA	NA
FEN1	7.242e-08	2.63446e-05	5.38506	Prostate	2.24423e-07	0.00013269	-5.17788	Breast_Mammary_Tissue	4.92227e-07	0.000185641	-5.02932	NA	NA	NA	1	1	1	0	3	-3.78503	-5.32418	-3.00444	7.6994	-2.84867	7.6549	NA	NA	0.00015369	1.0141e-07	0.0026607	1.36702e-14	0.00439024	1.93465e-14	NA	NA	0.0225912	8.43975e-06	0.230503	9.32308e-12	0.249541	9.34147e-12	NA	NA
FEN1	7.242e-08	2.63446e-05	5.38506	Prostate	2.24423e-07	0.00013269	-5.17788	Colon_Transverse	2.24423e-07	0.000121653	-5.17788	NA	NA	NA	1	1	1	0	3	-3.78503	-5.32418	-3.00444	7.6994	-3.00444	7.6994	NA	NA	0.00015369	1.0141e-07	0.0026607	1.36702e-14	0.0026607	1.36702e-14	NA	NA	0.0225912	8.43975e-06	0.230503	9.32308e-12	0.203273	7.39832e-12	NA	NA
FEN1	7.242e-08	2.63446e-05	5.38506	Prostate	2.24423e-07	0.00013269	-5.17788	Nerve_Tibial	2.24423e-07	9.96495e-05	-5.17788	NA	NA	NA	1	1	1	0	3	-3.78503	-5.32418	-3.00444	7.6994	-3.00444	7.6994	NA	NA	0.00015369	1.0141e-07	0.0026607	1.36702e-14	0.0026607	1.36702e-14	NA	NA	0.0225912	8.43975e-06	0.230503	9.32308e-12	0.207094	6.53346e-12	NA	NA
FEN1	7.242e-08	2.63446e-05	5.38506	Prostate	2.24423e-07	0.00013269	-5.17788	Pancreas	2.24423e-07	0.000119179	-5.17788	NA	NA	NA	1	1	1	0	3	-3.78503	-5.32418	-3.00444	7.6994	-3.00444	7.6994	NA	NA	0.00015369	1.0141e-07	0.0026607	1.36702e-14	0.0026607	1.36702e-14	NA	NA	0.0225912	8.43975e-06	0.230503	9.32308e-12	0.203352	6.98664e-12	NA	NA
FEN1	7.242e-08	2.63446e-05	5.38506	Prostate	2.24423e-07	0.00013269	-5.17788	Testis	4.92227e-07	0.000287593	-5.02932	NA	NA	NA	1	1	1	0	3	-3.78503	-5.32418	-3.00444	7.6994	-2.84867	7.6549	NA	NA	0.00015369	1.0141e-07	0.0026607	1.36702e-14	0.00439024	1.93465e-14	NA	NA	0.0225912	8.43975e-06	0.230503	9.32308e-12	0.288172	1.15992e-11	NA	NA
FEN1	7.242e-08	2.63446e-05	5.38506	Prostate	2.24423e-07	0.00013269	-5.17788	smultixcan	4.92227e-07	0.000216418	-5.02932	NA	NA	NA	1	1	1	0	3	-3.78503	-5.32418	-3.00444	7.6994	-2.84867	7.6549	NA	NA	0.00015369	1.0141e-07	0.0026607	1.36702e-14	0.00439024	1.93465e-14	NA	NA	0.0225912	8.43975e-06	0.230503	9.32308e-12	0.244807	8.87332e-12	NA	NA
FEN1	7.242e-08	2.63446e-05	5.38506	Skin_Not_Sun_Exposed_Suprapubic	2.24423e-07	0.00015742	-5.17788	Breast_Mammary_Tissue	4.92227e-07	0.000185641	-5.02932	NA	NA	NA	1	1	1	0	3	-3.78503	-5.32418	-3.00444	7.6994	-2.84867	7.6549	NA	NA	0.00015369	1.0141e-07	0.0026607	1.36702e-14	0.00439024	1.93465e-14	NA	NA	0.0225912	8.43975e-06	0.250429	7.13147e-12	0.249541	9.34147e-12	NA	NA
FEN1	7.242e-08	2.63446e-05	5.38506	Skin_Not_Sun_Exposed_Suprapubic	2.24423e-07	0.00015742	-5.17788	Colon_Transverse	2.24423e-07	0.000121653	-5.17788	NA	NA	NA	1	1	1	0	3	-3.78503	-5.32418	-3.00444	7.6994	-3.00444	7.6994	NA	NA	0.00015369	1.0141e-07	0.0026607	1.36702e-14	0.0026607	1.36702e-14	NA	NA	0.0225912	8.43975e-06	0.250429	7.13147e-12	0.203273	7.39832e-12	NA	NA
FEN1	7.242e-08	2.63446e-05	5.38506	Skin_Not_Sun_Exposed_Suprapubic	2.24423e-07	0.00015742	-5.17788	Nerve_Tibial	2.24423e-07	9.96495e-05	-5.17788	NA	NA	NA	1	1	1	0	3	-3.78503	-5.32418	-3.00444	7.6994	-3.00444	7.6994	NA	NA	0.00015369	1.0141e-07	0.0026607	1.36702e-14	0.0026607	1.36702e-14	NA	NA	0.0225912	8.43975e-06	0.250429	7.13147e-12	0.207094	6.53346e-12	NA	NA
FEN1	7.242e-08	2.63446e-05	5.38506	Skin_Not_Sun_Exposed_Suprapubic	2.24423e-07	0.00015742	-5.17788	Pancreas	2.24423e-07	0.000119179	-5.17788	NA	NA	NA	1	1	1	0	3	-3.78503	-5.32418	-3.00444	7.6994	-3.00444	7.6994	NA	NA	0.00015369	1.0141e-07	0.0026607	1.36702e-14	0.0026607	1.36702e-14	NA	NA	0.0225912	8.43975e-06	0.250429	7.13147e-12	0.203352	6.98664e-12	NA	NA
FEN1	7.242e-08	2.63446e-05	5.38506	Skin_Not_Sun_Exposed_Suprapubic	2.24423e-07	0.00015742	-5.17788	Testis	4.92227e-07	0.000287593	-5.02932	NA	NA	NA	1	1	1	0	3	-3.78503	-5.32418	-3.00444	7.6994	-2.84867	7.6549	NA	NA	0.00015369	1.0141e-07	0.0026607	1.36702e-14	0.00439024	1.93465e-14	NA	NA	0.0225912	8.43975e-06	0.250429	7.13147e-12	0.288172	1.15992e-11	NA	NA
FEN1	7.242e-08	2.63446e-05	5.38506	Skin_Not_Sun_Exposed_Suprapubic	2.24423e-07	0.00015742	-5.17788	smultixcan	4.92227e-07	0.000216418	-5.02932	NA	NA	NA	1	1	1	0	3	-3.78503	-5.32418	-3.00444	7.6994	-2.84867	7.6549	NA	NA	0.00015369	1.0141e-07	0.0026607	1.36702e-14	0.00439024	1.93465e-14	NA	NA	0.0225912	8.43975e-06	0.250429	7.13147e-12	0.244807	8.87332e-12	NA	NA
FEN1	7.242e-08	2.63446e-05	5.38506	Skin_Sun_Exposed_Lower_leg	2.24423e-07	0.000193438	-5.17788	Breast_Mammary_Tissue	4.92227e-07	0.000185641	-5.02932	NA	NA	NA	1	1	1	0	3	-3.78503	-5.32418	-3.00444	7.6994	-2.84867	7.6549	NA	NA	0.00015369	1.0141e-07	0.0026607	1.36702e-14	0.00439024	1.93465e-14	NA	NA	0.0225912	8.43975e-06	0.23847	9.13307e-12	0.249541	9.34147e-12	NA	NA
FEN1	7.242e-08	2.63446e-05	5.38506	Skin_Sun_Exposed_Lower_leg	2.24423e-07	0.000193438	-5.17788	Colon_Transverse	2.24423e-07	0.000121653	-5.17788	NA	NA	NA	1	1	1	0	3	-3.78503	-5.32418	-3.00444	7.6994	-3.00444	7.6994	NA	NA	0.00015369	1.0141e-07	0.0026607	1.36702e-14	0.0026607	1.36702e-14	NA	NA	0.0225912	8.43975e-06	0.23847	9.13307e-12	0.203273	7.39832e-12	NA	NA
FEN1	7.242e-08	2.63446e-05	5.38506	Skin_Sun_Exposed_Lower_leg	2.24423e-07	0.000193438	-5.17788	Nerve_Tibial	2.24423e-07	9.96495e-05	-5.17788	NA	NA	NA	1	1	1	0	3	-3.78503	-5.32418	-3.00444	7.6994	-3.00444	7.6994	NA	NA	0.00015369	1.0141e-07	0.0026607	1.36702e-14	0.0026607	1.36702e-14	NA	NA	0.0225912	8.43975e-06	0.23847	9.13307e-12	0.207094	6.53346e-12	NA	NA
FEN1	7.242e-08	2.63446e-05	5.38506	Skin_Sun_Exposed_Lower_leg	2.24423e-07	0.000193438	-5.17788	Pancreas	2.24423e-07	0.000119179	-5.17788	NA	NA	NA	1	1	1	0	3	-3.78503	-5.32418	-3.00444	7.6994	-3.00444	7.6994	NA	NA	0.00015369	1.0141e-07	0.0026607	1.36702e-14	0.0026607	1.36702e-14	NA	NA	0.0225912	8.43975e-06	0.23847	9.13307e-12	0.203352	6.98664e-12	NA	NA
FEN1	7.242e-08	2.63446e-05	5.38506	Skin_Sun_Exposed_Lower_leg	2.24423e-07	0.000193438	-5.17788	Testis	4.92227e-07	0.000287593	-5.02932	NA	NA	NA	1	1	1	0	3	-3.78503	-5.32418	-3.00444	7.6994	-2.84867	7.6549	NA	NA	0.00015369	1.0141e-07	0.0026607	1.36702e-14	0.00439024	1.93465e-14	NA	NA	0.0225912	8.43975e-06	0.23847	9.13307e-12	0.288172	1.15992e-11	NA	NA
FEN1	7.242e-08	2.63446e-05	5.38506	Skin_Sun_Exposed_Lower_leg	2.24423e-07	0.000193438	-5.17788	smultixcan	4.92227e-07	0.000216418	-5.02932	NA	NA	NA	1	1	1	0	3	-3.78503	-5.32418	-3.00444	7.6994	-2.84867	7.6549	NA	NA	0.00015369	1.0141e-07	0.0026607	1.36702e-14	0.00439024	1.93465e-14	NA	NA	0.0225912	8.43975e-06	0.23847	9.13307e-12	0.244807	8.87332e-12	NA	NA
FEN1	7.242e-08	2.63446e-05	5.38506	Stomach	2.24423e-07	0.000118658	-5.17788	Breast_Mammary_Tissue	4.92227e-07	0.000185641	-5.02932	NA	NA	NA	1	1	1	0	3	-3.78503	-5.32418	-3.00444	7.6994	-2.84867	7.6549	NA	NA	0.00015369	1.0141e-07	0.0026607	1.36702e-14	0.00439024	1.93465e-14	NA	NA	0.0225912	8.43975e-06	0.23284	8.24313e-12	0.249541	9.34147e-12	NA	NA
FEN1	7.242e-08	2.63446e-05	5.38506	Stomach	2.24423e-07	0.000118658	-5.17788	Colon_Transverse	2.24423e-07	0.000121653	-5.17788	NA	NA	NA	1	1	1	0	3	-3.78503	-5.32418	-3.00444	7.6994	-3.00444	7.6994	NA	NA	0.00015369	1.0141e-07	0.0026607	1.36702e-14	0.0026607	1.36702e-14	NA	NA	0.0225912	8.43975e-06	0.23284	8.24313e-12	0.203273	7.39832e-12	NA	NA
FEN1	7.242e-08	2.63446e-05	5.38506	Stomach	2.24423e-07	0.000118658	-5.17788	Nerve_Tibial	2.24423e-07	9.96495e-05	-5.17788	NA	NA	NA	1	1	1	0	3	-3.78503	-5.32418	-3.00444	7.6994	-3.00444	7.6994	NA	NA	0.00015369	1.0141e-07	0.0026607	1.36702e-14	0.0026607	1.36702e-14	NA	NA	0.0225912	8.43975e-06	0.23284	8.24313e-12	0.207094	6.53346e-12	NA	NA
FEN1	7.242e-08	2.63446e-05	5.38506	Stomach	2.24423e-07	0.000118658	-5.17788	Pancreas	2.24423e-07	0.000119179	-5.17788	NA	NA	NA	1	1	1	0	3	-3.78503	-5.32418	-3.00444	7.6994	-3.00444	7.6994	NA	NA	0.00015369	1.0141e-07	0.0026607	1.36702e-14	0.0026607	1.36702e-14	NA	NA	0.0225912	8.43975e-06	0.23284	8.24313e-12	0.203352	6.98664e-12	NA	NA
FEN1	7.242e-08	2.63446e-05	5.38506	Stomach	2.24423e-07	0.000118658	-5.17788	Testis	4.92227e-07	0.000287593	-5.02932	NA	NA	NA	1	1	1	0	3	-3.78503	-5.32418	-3.00444	7.6994	-2.84867	7.6549	NA	NA	0.00015369	1.0141e-07	0.0026607	1.36702e-14	0.00439024	1.93465e-14	NA	NA	0.0225912	8.43975e-06	0.23284	8.24313e-12	0.288172	1.15992e-11	NA	NA
FEN1	7.242e-08	2.63446e-05	5.38506	Stomach	2.24423e-07	0.000118658	-5.17788	smultixcan	4.92227e-07	0.000216418	-5.02932	NA	NA	NA	1	1	1	0	3	-3.78503	-5.32418	-3.00444	7.6994	-2.84867	7.6549	NA	NA	0.00015369	1.0141e-07	0.0026607	1.36702e-14	0.00439024	1.93465e-14	NA	NA	0.0225912	8.43975e-06	0.23284	8.24313e-12	0.244807	8.87332e-12	NA	NA
FEN1	7.242e-08	2.63446e-05	5.38506	Testis	4.92227e-07	0.000305652	-5.02932	Breast_Mammary_Tissue	4.92227e-07	0.000185641	-5.02932	NA	NA	NA	1	1	1	0	3	-3.78503	-5.32418	-2.54347	7.6549	-2.84867	7.6549	NA	NA	0.00015369	1.0141e-07	0.0109759	1.93465e-14	0.00439024	1.93465e-14	NA	NA	0.0225912	8.43975e-06	0.428518	1.24422e-11	0.249541	9.34147e-12	NA	NA
FEN1	7.242e-08	2.63446e-05	5.38506	Testis	4.92227e-07	0.000305652	-5.02932	Colon_Transverse	2.24423e-07	0.000121653	-5.17788	NA	NA	NA	1	1	1	0	3	-3.78503	-5.32418	-2.54347	7.6549	-3.00444	7.6994	NA	NA	0.00015369	1.0141e-07	0.0109759	1.93465e-14	0.0026607	1.36702e-14	NA	NA	0.0225912	8.43975e-06	0.428518	1.24422e-11	0.203273	7.39832e-12	NA	NA
FEN1	7.242e-08	2.63446e-05	5.38506	Testis	4.92227e-07	0.000305652	-5.02932	Nerve_Tibial	2.24423e-07	9.96495e-05	-5.17788	NA	NA	NA	1	1	1	0	3	-3.78503	-5.32418	-2.54347	7.6549	-3.00444	7.6994	NA	NA	0.00015369	1.0141e-07	0.0109759	1.93465e-14	0.0026607	1.36702e-14	NA	NA	0.0225912	8.43975e-06	0.428518	1.24422e-11	0.207094	6.53346e-12	NA	NA
FEN1	7.242e-08	2.63446e-05	5.38506	Testis	4.92227e-07	0.000305652	-5.02932	Pancreas	2.24423e-07	0.000119179	-5.17788	NA	NA	NA	1	1	1	0	3	-3.78503	-5.32418	-2.54347	7.6549	-3.00444	7.6994	NA	NA	0.00015369	1.0141e-07	0.0109759	1.93465e-14	0.0026607	1.36702e-14	NA	NA	0.0225912	8.43975e-06	0.428518	1.24422e-11	0.203352	6.98664e-12	NA	NA
FEN1	7.242e-08	2.63446e-05	5.38506	Testis	4.92227e-07	0.000305652	-5.02932	Testis	4.92227e-07	0.000287593	-5.02932	NA	NA	NA	1	1	1	0	3	-3.78503	-5.32418	-2.54347	7.6549	-2.84867	7.6549	NA	NA	0.00015369	1.0141e-07	0.0109759	1.93465e-14	0.00439024	1.93465e-14	NA	NA	0.0225912	8.43975e-06	0.428518	1.24422e-11	0.288172	1.15992e-11	NA	NA
FEN1	7.242e-08	2.63446e-05	5.38506	Testis	4.92227e-07	0.000305652	-5.02932	smultixcan	4.92227e-07	0.000216418	-5.02932	NA	NA	NA	1	1	1	0	3	-3.78503	-5.32418	-2.54347	7.6549	-2.84867	7.6549	NA	NA	0.00015369	1.0141e-07	0.0109759	1.93465e-14	0.00439024	1.93465e-14	NA	NA	0.0225912	8.43975e-06	0.428518	1.24422e-11	0.244807	8.87332e-12	NA	NA
FEN1	7.242e-08	2.63446e-05	5.38506	Thyroid	2.24423e-07	0.000162245	5.17788	Breast_Mammary_Tissue	4.92227e-07	0.000185641	-5.02932	NA	NA	NA	1	1	1	0	3	-3.78503	-5.32418	3.00444	-7.6994	-2.84867	7.6549	NA	NA	0.00015369	1.0141e-07	0.0026607	1.36702e-14	0.00439024	1.93465e-14	NA	NA	0.0225912	8.43975e-06	0.223929	6.34015e-12	0.249541	9.34147e-12	NA	NA
FEN1	7.242e-08	2.63446e-05	5.38506	Thyroid	2.24423e-07	0.000162245	5.17788	Colon_Transverse	2.24423e-07	0.000121653	-5.17788	NA	NA	NA	1	1	1	0	3	-3.78503	-5.32418	3.00444	-7.6994	-3.00444	7.6994	NA	NA	0.00015369	1.0141e-07	0.0026607	1.36702e-14	0.0026607	1.36702e-14	NA	NA	0.0225912	8.43975e-06	0.223929	6.34015e-12	0.203273	7.39832e-12	NA	NA
FEN1	7.242e-08	2.63446e-05	5.38506	Thyroid	2.24423e-07	0.000162245	5.17788	Nerve_Tibial	2.24423e-07	9.96495e-05	-5.17788	NA	NA	NA	1	1	1	0	3	-3.78503	-5.32418	3.00444	-7.6994	-3.00444	7.6994	NA	NA	0.00015369	1.0141e-07	0.0026607	1.36702e-14	0.0026607	1.36702e-14	NA	NA	0.0225912	8.43975e-06	0.223929	6.34015e-12	0.207094	6.53346e-12	NA	NA
FEN1	7.242e-08	2.63446e-05	5.38506	Thyroid	2.24423e-07	0.000162245	5.17788	Pancreas	2.24423e-07	0.000119179	-5.17788	NA	NA	NA	1	1	1	0	3	-3.78503	-5.32418	3.00444	-7.6994	-3.00444	7.6994	NA	NA	0.00015369	1.0141e-07	0.0026607	1.36702e-14	0.0026607	1.36702e-14	NA	NA	0.0225912	8.43975e-06	0.223929	6.34015e-12	0.203352	6.98664e-12	NA	NA
FEN1	7.242e-08	2.63446e-05	5.38506	Thyroid	2.24423e-07	0.000162245	5.17788	Testis	4.92227e-07	0.000287593	-5.02932	NA	NA	NA	1	1	1	0	3	-3.78503	-5.32418	3.00444	-7.6994	-2.84867	7.6549	NA	NA	0.00015369	1.0141e-07	0.0026607	1.36702e-14	0.00439024	1.93465e-14	NA	NA	0.0225912	8.43975e-06	0.223929	6.34015e-12	0.288172	1.15992e-11	NA	NA
FEN1	7.242e-08	2.63446e-05	5.38506	Thyroid	2.24423e-07	0.000162245	5.17788	smultixcan	4.92227e-07	0.000216418	-5.02932	NA	NA	NA	1	1	1	0	3	-3.78503	-5.32418	3.00444	-7.6994	-2.84867	7.6549	NA	NA	0.00015369	1.0141e-07	0.0026607	1.36702e-14	0.00439024	1.93465e-14	NA	NA	0.0225912	8.43975e-06	0.223929	6.34015e-12	0.244807	8.87332e-12	NA	NA
FEN1	7.242e-08	2.63446e-05	5.38506	Vagina	2.24423e-07	0.000146099	-5.17788	Breast_Mammary_Tissue	4.92227e-07	0.000185641	-5.02932	NA	NA	NA	1	1	1	0	3	-3.78503	-5.32418	-3.00444	7.6994	-2.84867	7.6549	NA	NA	0.00015369	1.0141e-07	0.0026607	1.36702e-14	0.00439024	1.93465e-14	NA	NA	0.0225912	8.43975e-06	0.262978	8.73446e-12	0.249541	9.34147e-12	NA	NA
FEN1	7.242e-08	2.63446e-05	5.38506	Vagina	2.24423e-07	0.000146099	-5.17788	Colon_Transverse	2.24423e-07	0.000121653	-5.17788	NA	NA	NA	1	1	1	0	3	-3.78503	-5.32418	-3.00444	7.6994	-3.00444	7.6994	NA	NA	0.00015369	1.0141e-07	0.0026607	1.36702e-14	0.0026607	1.36702e-14	NA	NA	0.0225912	8.43975e-06	0.262978	8.73446e-12	0.203273	7.39832e-12	NA	NA
FEN1	7.242e-08	2.63446e-05	5.38506	Vagina	2.24423e-07	0.000146099	-5.17788	Nerve_Tibial	2.24423e-07	9.96495e-05	-5.17788	NA	NA	NA	1	1	1	0	3	-3.78503	-5.32418	-3.00444	7.6994	-3.00444	7.6994	NA	NA	0.00015369	1.0141e-07	0.0026607	1.36702e-14	0.0026607	1.36702e-14	NA	NA	0.0225912	8.43975e-06	0.262978	8.73446e-12	0.207094	6.53346e-12	NA	NA
FEN1	7.242e-08	2.63446e-05	5.38506	Vagina	2.24423e-07	0.000146099	-5.17788	Pancreas	2.24423e-07	0.000119179	-5.17788	NA	NA	NA	1	1	1	0	3	-3.78503	-5.32418	-3.00444	7.6994	-3.00444	7.6994	NA	NA	0.00015369	1.0141e-07	0.0026607	1.36702e-14	0.0026607	1.36702e-14	NA	NA	0.0225912	8.43975e-06	0.262978	8.73446e-12	0.203352	6.98664e-12	NA	NA
FEN1	7.242e-08	2.63446e-05	5.38506	Vagina	2.24423e-07	0.000146099	-5.17788	Testis	4.92227e-07	0.000287593	-5.02932	NA	NA	NA	1	1	1	0	3	-3.78503	-5.32418	-3.00444	7.6994	-2.84867	7.6549	NA	NA	0.00015369	1.0141e-07	0.0026607	1.36702e-14	0.00439024	1.93465e-14	NA	NA	0.0225912	8.43975e-06	0.262978	8.73446e-12	0.288172	1.15992e-11	NA	NA
FEN1	7.242e-08	2.63446e-05	5.38506	Vagina	2.24423e-07	0.000146099	-5.17788	smultixcan	4.92227e-07	0.000216418	-5.02932	NA	NA	NA	1	1	1	0	3	-3.78503	-5.32418	-3.00444	7.6994	-2.84867	7.6549	NA	NA	0.00015369	1.0141e-07	0.0026607	1.36702e-14	0.00439024	1.93465e-14	NA	NA	0.0225912	8.43975e-06	0.262978	8.73446e-12	0.244807	8.87332e-12	NA	NA
FEN1	7.242e-08	2.63446e-05	5.38506	smultixcan	9.66781e-07	0.000240262	-4.0065	Breast_Mammary_Tissue	4.92227e-07	0.000185641	-5.02932	NA	NA	NA	1	1	1	0	3	-3.78503	-5.32418	-2.25697	5.91968	-2.84867	7.6549	NA	NA	0.00015369	1.0141e-07	0.0119655	1.47912e-14	0.00439024	1.93465e-14	NA	NA	0.0225912	8.43975e-06	0.307082	4.03171e-12	0.249541	9.34147e-12	NA	NA
FEN1	7.242e-08	2.63446e-05	5.38506	smultixcan	9.66781e-07	0.000240262	-4.0065	Colon_Transverse	2.24423e-07	0.000121653	-5.17788	NA	NA	NA	1	1	1	0	3	-3.78503	-5.32418	-2.25697	5.91968	-3.00444	7.6994	NA	NA	0.00015369	1.0141e-07	0.0119655	1.47912e-14	0.0026607	1.36702e-14	NA	NA	0.0225912	8.43975e-06	0.307082	4.03171e-12	0.203273	7.39832e-12	NA	NA
FEN1	7.242e-08	2.63446e-05	5.38506	smultixcan	9.66781e-07	0.000240262	-4.0065	Nerve_Tibial	2.24423e-07	9.96495e-05	-5.17788	NA	NA	NA	1	1	1	0	3	-3.78503	-5.32418	-2.25697	5.91968	-3.00444	7.6994	NA	NA	0.00015369	1.0141e-07	0.0119655	1.47912e-14	0.0026607	1.36702e-14	NA	NA	0.0225912	8.43975e-06	0.307082	4.03171e-12	0.207094	6.53346e-12	NA	NA
FEN1	7.242e-08	2.63446e-05	5.38506	smultixcan	9.66781e-07	0.000240262	-4.0065	Pancreas	2.24423e-07	0.000119179	-5.17788	NA	NA	NA	1	1	1	0	3	-3.78503	-5.32418	-2.25697	5.91968	-3.00444	7.6994	NA	NA	0.00015369	1.0141e-07	0.0119655	1.47912e-14	0.0026607	1.36702e-14	NA	NA	0.0225912	8.43975e-06	0.307082	4.03171e-12	0.203352	6.98664e-12	NA	NA
FEN1	7.242e-08	2.63446e-05	5.38506	smultixcan	9.66781e-07	0.000240262	-4.0065	Testis	4.92227e-07	0.000287593	-5.02932	NA	NA	NA	1	1	1	0	3	-3.78503	-5.32418	-2.25697	5.91968	-2.84867	7.6549	NA	NA	0.00015369	1.0141e-07	0.0119655	1.47912e-14	0.00439024	1.93465e-14	NA	NA	0.0225912	8.43975e-06	0.307082	4.03171e-12	0.288172	1.15992e-11	NA	NA
FEN1	7.242e-08	2.63446e-05	5.38506	smultixcan	9.66781e-07	0.000240262	-4.0065	smultixcan	4.92227e-07	0.000216418	-5.02932	NA	NA	NA	1	1	1	0	3	-3.78503	-5.32418	-2.25697	5.91968	-2.84867	7.6549	NA	NA	0.00015369	1.0141e-07	0.0119655	1.47912e-14	0.00439024	1.93465e-14	NA	NA	0.0225912	8.43975e-06	0.307082	4.03171e-12	0.244807	8.87332e-12	NA	NA
ACSF3	8.2072e-08	2.8685e-05	5.36251	Brain_Cortex	2.56369e-05	0.00947204	4.20912	Adipose_Subcutaneous	5.78757e-06	0.0017835	4.534	NA	NA	NA	1	1	1	0	3	5.58706	1.20571	4.18816	-0.88245	2.71738	0.201947	NA	NA	2.3095e-08	0.22793	2.81225e-05	0.377534	0.00658017	0.839958	NA	NA	8.4523e-06	0.455457	0.0108465	0.737661	0.289207	0.952357	NA	NA
ACSF3	8.2072e-08	2.8685e-05	5.36251	Brain_Cortex	2.56369e-05	0.00947204	4.20912	Adipose_Visceral_Omentum	9.09494e-08	4.2147e-05	5.34394	NA	NA	NA	1	1	1	0	3	5.58706	1.20571	4.18816	-0.88245	5.34723	-0.901585	NA	NA	2.3095e-08	0.22793	2.81225e-05	0.377534	8.93104e-08	0.367278	NA	NA	8.4523e-06	0.455457	0.0108465	0.737661	7.45474e-05	0.726428	NA	NA
ACSF3	8.2072e-08	2.8685e-05	5.36251	Brain_Cortex	2.56369e-05	0.00947204	4.20912	Adrenal_Gland	2.8006e-10	2.46877e-07	-6.30943	NA	NA	NA	1	1	1	0	3	5.58706	1.20571	4.18816	-0.88245	-6.3832	0.858622	NA	NA	2.3095e-08	0.22793	2.81225e-05	0.377534	1.73429e-10	0.390549	NA	NA	8.4523e-06	0.455457	0.0108465	0.737661	2.95728e-07	0.736629	NA	NA
ACSF3	8.2072e-08	2.8685e-05	5.36251	Brain_Cortex	2.56369e-05	0.00947204	4.20912	Artery_Aorta	2.8006e-10	1.77622e-07	6.30943	NA	NA	NA	1	1	1	0	3	5.58706	1.20571	4.18816	-0.88245	6.3832	-0.858622	NA	NA	2.3095e-08	0.22793	2.81225e-05	0.377534	1.73429e-10	0.390549	NA	NA	8.4523e-06	0.455457	0.0108465	0.737661	2.43095e-07	0.743958	NA	NA
ACSF3	8.2072e-08	2.8685e-05	5.36251	Brain_Cortex	2.56369e-05	0.00947204	4.20912	Artery_Coronary	7.45981e-06	0.00278094	4.48013	NA	NA	NA	1	1	1	0	3	5.58706	1.20571	4.18816	-0.88245	4.54951	-0.526417	NA	NA	2.3095e-08	0.22793	2.81225e-05	0.377534	5.37712e-06	0.598599	NA	NA	8.4523e-06	0.455457	0.0108465	0.737661	0.0030737	0.862275	NA	NA
ACSF3	8.2072e-08	2.8685e-05	5.36251	Brain_Cortex	2.56369e-05	0.00947204	4.20912	Artery_Tibial	2.8006e-10	1.88194e-07	6.30943	NA	NA	NA	1	1	1	0	3	5.58706	1.20571	4.18816	-0.88245	6.3832	-0.858622	NA	NA	2.3095e-08	0.22793	2.81225e-05	0.377534	1.73429e-10	0.390549	NA	NA	8.4523e-06	0.455457	0.0108465	0.737661	2.57732e-07	0.740132	NA	NA
ACSF3	8.2072e-08	2.8685e-05	5.36251	Brain_Cortex	2.56369e-05	0.00947204	4.20912	Brain_Amygdala	2.91907e-05	0.00900432	4.17969	NA	NA	NA	1	1	1	0	3	5.58706	1.20571	4.18816	-0.88245	4.13771	-0.921171	NA	NA	2.3095e-08	0.22793	2.81225e-05	0.377534	3.50792e-05	0.356961	NA	NA	8.4523e-06	0.455457	0.0108465	0.737661	0.0123355	0.73726	NA	NA
ACSF3	8.2072e-08	2.8685e-05	5.36251	Brain_Cortex	2.56369e-05	0.00947204	4.20912	Brain_Anterior_cingulate_cortex_BA24	2.6709e-05	0.00882957	4.19985	NA	NA	NA	1	1	1	0	3	5.58706	1.20571	4.18816	-0.88245	4.15707	-0.927617	NA	NA	2.3095e-08	0.22793	2.81225e-05	0.377534	3.22357e-05	0.353606	NA	NA	8.4523e-06	0.455457	0.0108465	0.737661	0.0126269	0.722418	NA	NA
ACSF3	8.2072e-08	2.8685e-05	5.36251	Brain_Cortex	2.56369e-05	0.00947204	4.20912	Brain_Caudate_basal_ganglia	2.8006e-10	2.232e-07	6.30943	NA	NA	NA	1	1	1	0	3	5.58706	1.20571	4.18816	-0.88245	6.3832	-0.858622	NA	NA	2.3095e-08	0.22793	2.81225e-05	0.377534	1.73429e-10	0.390549	NA	NA	8.4523e-06	0.455457	0.0108465	0.737661	2.74549e-07	0.752693	NA	NA
ACSF3	8.2072e-08	2.8685e-05	5.36251	Brain_Cortex	2.56369e-05	0.00947204	4.20912	Brain_Cerebellum	1.12502e-05	0.00334023	4.39163	NA	NA	NA	1	1	1	0	3	5.58706	1.20571	4.18816	-0.88245	4.45819	-0.518637	NA	NA	2.3095e-08	0.22793	2.81225e-05	0.377534	8.26528e-06	0.604014	NA	NA	8.4523e-06	0.455457	0.0108465	0.737661	0.00414593	0.859192	NA	NA
ACSF3	8.2072e-08	2.8685e-05	5.36251	Brain_Cortex	2.56369e-05	0.00947204	4.20912	Brain_Frontal_Cortex_BA9	9.61733e-06	0.00346477	-4.4256	NA	NA	NA	1	1	1	0	3	5.58706	1.20571	4.18816	-0.88245	-4.53578	0.350622	NA	NA	2.3095e-08	0.22793	2.81225e-05	0.377534	5.73907e-06	0.725872	NA	NA	8.4523e-06	0.455457	0.0108465	0.737661	0.00386143	0.920488	NA	NA
ACSF3	8.2072e-08	2.8685e-05	5.36251	Brain_Cortex	2.56369e-05	0.00947204	4.20912	Brain_Hippocampus	1.02444e-05	0.00405577	4.41195	NA	NA	NA	1	1	1	0	3	5.58706	1.20571	4.18816	-0.88245	4.4796	-0.519618	NA	NA	2.3095e-08	0.22793	2.81225e-05	0.377534	7.47816e-06	0.60333	NA	NA	8.4523e-06	0.455457	0.0108465	0.737661	0.00402831	0.870908	NA	NA
ACSF3	8.2072e-08	2.8685e-05	5.36251	Brain_Cortex	2.56369e-05	0.00947204	4.20912	Brain_Nucleus_accumbens_basal_ganglia	2.8006e-10	2.3526e-07	6.30943	NA	NA	NA	1	1	1	0	3	5.58706	1.20571	4.18816	-0.88245	6.3832	-0.858622	NA	NA	2.3095e-08	0.22793	2.81225e-05	0.377534	1.73429e-10	0.390549	NA	NA	8.4523e-06	0.455457	0.0108465	0.737661	3.19717e-07	0.747542	NA	NA
ACSF3	8.2072e-08	2.8685e-05	5.36251	Brain_Cortex	2.56369e-05	0.00947204	4.20912	Brain_Putamen_basal_ganglia	2.8006e-10	2.57241e-07	6.30943	NA	NA	NA	1	1	1	0	3	5.58706	1.20571	4.18816	-0.88245	6.3832	-0.858622	NA	NA	2.3095e-08	0.22793	2.81225e-05	0.377534	1.73429e-10	0.390549	NA	NA	8.4523e-06	0.455457	0.0108465	0.737661	2.43018e-07	0.751053	NA	NA
ACSF3	8.2072e-08	2.8685e-05	5.36251	Brain_Cortex	2.56369e-05	0.00947204	4.20912	Brain_Spinal_cord_cervical_c-1	2.60887e-05	0.00776279	4.20517	NA	NA	NA	1	1	1	0	3	5.58706	1.20571	4.18816	-0.88245	4.16065	-0.934412	NA	NA	2.3095e-08	0.22793	2.81225e-05	0.377534	3.17342e-05	0.350091	NA	NA	8.4523e-06	0.455457	0.0108465	0.737661	0.0110254	0.72614	NA	NA
ACSF3	8.2072e-08	2.8685e-05	5.36251	Brain_Cortex	2.56369e-05	0.00947204	4.20912	Breast_Mammary_Tissue	8.0286e-06	0.00230331	4.46442	NA	NA	NA	1	1	1	0	3	5.58706	1.20571	4.18816	-0.88245	4.53195	-0.52748	NA	NA	2.3095e-08	0.22793	2.81225e-05	0.377534	5.84423e-06	0.59786	NA	NA	8.4523e-06	0.455457	0.0108465	0.737661	0.0023864	0.861459	NA	NA
ACSF3	8.2072e-08	2.8685e-05	5.36251	Brain_Cortex	2.56369e-05	0.00947204	4.20912	Cells_Cultured_fibroblasts	2.8006e-10	1.95692e-07	6.30943	NA	NA	NA	1	1	1	0	3	5.58706	1.20571	4.18816	-0.88245	6.3832	-0.858622	NA	NA	2.3095e-08	0.22793	2.81225e-05	0.377534	1.73429e-10	0.390549	NA	NA	8.4523e-06	0.455457	0.0108465	0.737661	3.66976e-07	0.742435	NA	NA
ACSF3	8.2072e-08	2.8685e-05	5.36251	Brain_Cortex	2.56369e-05	0.00947204	4.20912	Cells_EBV-transformed_lymphocytes	8.8706e-06	0.00262933	4.44302	NA	NA	NA	1	1	1	0	3	5.58706	1.20571	4.18816	-0.88245	4.50775	-0.529411	NA	NA	2.3095e-08	0.22793	2.81225e-05	0.377534	6.55175e-06	0.596521	NA	NA	8.4523e-06	0.455457	0.0108465	0.737661	0.00278468	0.855798	NA	NA
ACSF3	8.2072e-08	2.8685e-05	5.36251	Brain_Cortex	2.56369e-05	0.00947204	4.20912	Colon_Sigmoid	2.8006e-10	1.98289e-07	6.30943	NA	NA	NA	1	1	1	0	3	5.58706	1.20571	4.18816	-0.88245	6.3832	-0.858622	NA	NA	2.3095e-08	0.22793	2.81225e-05	0.377534	1.73429e-10	0.390549	NA	NA	8.4523e-06	0.455457	0.0108465	0.737661	2.86115e-07	0.744003	NA	NA
ACSF3	8.2072e-08	2.8685e-05	5.36251	Brain_Cortex	2.56369e-05	0.00947204	4.20912	Colon_Transverse	9.56304e-06	0.00351539	4.42682	NA	NA	NA	1	1	1	0	3	5.58706	1.20571	4.18816	-0.88245	4.49297	-0.524514	NA	NA	2.3095e-08	0.22793	2.81225e-05	0.377534	7.02376e-06	0.599921	NA	NA	8.4523e-06	0.455457	0.0108465	0.737661	0.00396515	0.862433	NA	NA
ACSF3	8.2072e-08	2.8685e-05	5.36251	Brain_Cortex	2.56369e-05	0.00947204	4.20912	Esophagus_Gastroesophageal_Junction	4.28823e-06	0.00160767	4.5969	NA	NA	NA	1	1	1	0	3	5.58706	1.20571	4.18816	-0.88245	4.66798	-0.540331	NA	NA	2.3095e-08	0.22793	2.81225e-05	0.377534	3.04173e-06	0.588968	NA	NA	8.4523e-06	0.455457	0.0108465	0.737661	0.00210701	0.856014	NA	NA
ACSF3	8.2072e-08	2.8685e-05	5.36251	Brain_Cortex	2.56369e-05	0.00947204	4.20912	Esophagus_Mucosa	8.43882e-06	0.00280239	4.45374	NA	NA	NA	1	1	1	0	3	5.58706	1.20571	4.18816	-0.88245	4.51911	-0.529825	NA	NA	2.3095e-08	0.22793	2.81225e-05	0.377534	6.21006e-06	0.596233	NA	NA	8.4523e-06	0.455457	0.0108465	0.737661	0.00306073	0.855937	NA	NA
ACSF3	8.2072e-08	2.8685e-05	5.36251	Brain_Cortex	2.56369e-05	0.00947204	4.20912	Esophagus_Muscularis	2.8006e-10	1.81359e-07	6.30943	NA	NA	NA	1	1	1	0	3	5.58706	1.20571	4.18816	-0.88245	6.3832	-0.858622	NA	NA	2.3095e-08	0.22793	2.81225e-05	0.377534	1.73429e-10	0.390549	NA	NA	8.4523e-06	0.455457	0.0108465	0.737661	3.28873e-07	0.749651	NA	NA
ACSF3	8.2072e-08	2.8685e-05	5.36251	Brain_Cortex	2.56369e-05	0.00947204	4.20912	Heart_Atrial_Appendage	2.8006e-10	2.12542e-07	6.30943	NA	NA	NA	1	1	1	0	3	5.58706	1.20571	4.18816	-0.88245	6.3832	-0.858622	NA	NA	2.3095e-08	0.22793	2.81225e-05	0.377534	1.73429e-10	0.390549	NA	NA	8.4523e-06	0.455457	0.0108465	0.737661	2.79019e-07	0.751514	NA	NA
ACSF3	8.2072e-08	2.8685e-05	5.36251	Brain_Cortex	2.56369e-05	0.00947204	4.20912	Heart_Left_Ventricle	1.92043e-07	8.58355e-05	5.20688	NA	NA	NA	1	1	1	0	3	5.58706	1.20571	4.18816	-0.88245	5.20466	-0.893295	NA	NA	2.3095e-08	0.22793	2.81225e-05	0.377534	1.94352e-07	0.371699	NA	NA	8.4523e-06	0.455457	0.0108465	0.737661	0.000173407	0.741572	NA	NA
ACSF3	8.2072e-08	2.8685e-05	5.36251	Brain_Cortex	2.56369e-05	0.00947204	4.20912	Kidney_Cortex	2.8006e-10	1.58974e-07	6.30943	NA	NA	NA	1	1	1	0	3	5.58706	1.20571	4.18816	-0.88245	6.3832	-0.858622	NA	NA	2.3095e-08	0.22793	2.81225e-05	0.377534	1.73429e-10	0.390549	NA	NA	8.4523e-06	0.455457	0.0108465	0.737661	2.49752e-07	0.753754	NA	NA
ACSF3	8.2072e-08	2.8685e-05	5.36251	Brain_Cortex	2.56369e-05	0.00947204	4.20912	Lung	2.8006e-10	1.84587e-07	6.30943	NA	NA	NA	1	1	1	0	3	5.58706	1.20571	4.18816	-0.88245	6.3832	-0.858622	NA	NA	2.3095e-08	0.22793	2.81225e-05	0.377534	1.73429e-10	0.390549	NA	NA	8.4523e-06	0.455457	0.0108465	0.737661	2.12828e-07	0.742962	NA	NA
ACSF3	8.2072e-08	2.8685e-05	5.36251	Brain_Cortex	2.56369e-05	0.00947204	4.20912	Minor_Salivary_Gland	8.06503e-06	0.00270771	4.46345	NA	NA	NA	1	1	1	0	3	5.58706	1.20571	4.18816	-0.88245	4.53045	-0.528298	NA	NA	2.3095e-08	0.22793	2.81225e-05	0.377534	5.88589e-06	0.597292	NA	NA	8.4523e-06	0.455457	0.0108465	0.737661	0.00271762	0.861514	NA	NA
ACSF3	8.2072e-08	2.8685e-05	5.36251	Brain_Cortex	2.56369e-05	0.00947204	4.20912	Muscle_Skeletal	1.52593e-06	0.000604367	-4.80781	NA	NA	NA	1	1	1	0	3	5.58706	1.20571	4.18816	-0.88245	-4.79284	0.799044	NA	NA	2.3095e-08	0.22793	2.81225e-05	0.377534	1.64434e-06	0.424265	NA	NA	8.4523e-06	0.455457	0.0108465	0.737661	0.00161936	0.757481	NA	NA
ACSF3	8.2072e-08	2.8685e-05	5.36251	Brain_Cortex	2.56369e-05	0.00947204	4.20912	Nerve_Tibial	2.8006e-10	1.90188e-07	6.30943	NA	NA	NA	1	1	1	0	3	5.58706	1.20571	4.18816	-0.88245	6.3832	-0.858622	NA	NA	2.3095e-08	0.22793	2.81225e-05	0.377534	1.73429e-10	0.390549	NA	NA	8.4523e-06	0.455457	0.0108465	0.737661	2.54317e-07	0.742757	NA	NA
ACSF3	8.2072e-08	2.8685e-05	5.36251	Brain_Cortex	2.56369e-05	0.00947204	4.20912	Ovary	6.45061e-06	0.0023802	4.51105	NA	NA	NA	1	1	1	0	3	5.58706	1.20571	4.18816	-0.88245	4.58075	-0.530347	NA	NA	2.3095e-08	0.22793	2.81225e-05	0.377534	4.63311e-06	0.595871	NA	NA	8.4523e-06	0.455457	0.0108465	0.737661	0.00260665	0.85763	NA	NA
ACSF3	8.2072e-08	2.8685e-05	5.36251	Brain_Cortex	2.56369e-05	0.00947204	4.20912	Pituitary	3.39409e-05	0.00990266	4.14527	NA	NA	NA	1	1	1	0	3	5.58706	1.20571	4.18816	-0.88245	4.09404	-0.94567	NA	NA	2.3095e-08	0.22793	2.81225e-05	0.377534	4.23923e-05	0.344317	NA	NA	8.4523e-06	0.455457	0.0108465	0.737661	0.0148775	0.719926	NA	NA
ACSF3	8.2072e-08	2.8685e-05	5.36251	Brain_Cortex	2.56369e-05	0.00947204	4.20912	Prostate	6.63484e-06	0.00245584	4.50508	NA	NA	NA	1	1	1	0	3	5.58706	1.20571	4.18816	-0.88245	4.57265	-0.533325	NA	NA	2.3095e-08	0.22793	2.81225e-05	0.377534	4.81606e-06	0.593808	NA	NA	8.4523e-06	0.455457	0.0108465	0.737661	0.00297658	0.863002	NA	NA
ACSF3	8.2072e-08	2.8685e-05	5.36251	Brain_Cortex	2.56369e-05	0.00947204	4.20912	Skin_Not_Sun_Exposed_Suprapubic	2.8006e-10	2.0277e-07	-6.30943	NA	NA	NA	1	1	1	0	3	5.58706	1.20571	4.18816	-0.88245	-6.3832	0.858622	NA	NA	2.3095e-08	0.22793	2.81225e-05	0.377534	1.73429e-10	0.390549	NA	NA	8.4523e-06	0.455457	0.0108465	0.737661	2.78717e-07	0.740462	NA	NA
ACSF3	8.2072e-08	2.8685e-05	5.36251	Brain_Cortex	2.56369e-05	0.00947204	4.20912	Skin_Sun_Exposed_Lower_leg	1.47031e-06	0.00055555	4.81523	NA	NA	NA	1	1	1	0	3	5.58706	1.20571	4.18816	-0.88245	4.87054	-0.581984	NA	NA	2.3095e-08	0.22793	2.81225e-05	0.377534	1.11294e-06	0.560578	NA	NA	8.4523e-06	0.455457	0.0108465	0.737661	0.000772633	0.844031	NA	NA
ACSF3	8.2072e-08	2.8685e-05	5.36251	Brain_Cortex	2.56369e-05	0.00947204	4.20912	Small_Intestine_Terminal_Ileum	1.71411e-05	0.00508845	-4.29921	NA	NA	NA	1	1	1	0	3	5.58706	1.20571	4.18816	-0.88245	-4.4106	0.401115	NA	NA	2.3095e-08	0.22793	2.81225e-05	0.377534	1.03084e-05	0.688336	NA	NA	8.4523e-06	0.455457	0.0108465	0.737661	0.00505683	0.902326	NA	NA
ACSF3	8.2072e-08	2.8685e-05	5.36251	Brain_Cortex	2.56369e-05	0.00947204	4.20912	Spleen	2.32384e-07	9.74049e-05	5.17137	NA	NA	NA	1	1	1	0	3	5.58706	1.20571	4.18816	-0.88245	5.19591	-0.81598	NA	NA	2.3095e-08	0.22793	2.81225e-05	0.377534	2.0372e-07	0.414512	NA	NA	8.4523e-06	0.455457	0.0108465	0.737661	0.000152887	0.751665	NA	NA
ACSF3	8.2072e-08	2.8685e-05	5.36251	Brain_Cortex	2.56369e-05	0.00947204	4.20912	Stomach	2.8006e-10	2.29335e-07	6.30943	NA	NA	NA	1	1	1	0	3	5.58706	1.20571	4.18816	-0.88245	6.3832	-0.858622	NA	NA	2.3095e-08	0.22793	2.81225e-05	0.377534	1.73429e-10	0.390549	NA	NA	8.4523e-06	0.455457	0.0108465	0.737661	2.61385e-07	0.748464	NA	NA
ACSF3	8.2072e-08	2.8685e-05	5.36251	Brain_Cortex	2.56369e-05	0.00947204	4.20912	Testis	2.28654e-06	0.00113238	-4.72629	NA	NA	NA	1	1	1	0	3	5.58706	1.20571	4.18816	-0.88245	-4.88845	0.296855	NA	NA	2.3095e-08	0.22793	2.81225e-05	0.377534	1.01633e-06	0.766577	NA	NA	8.4523e-06	0.455457	0.0108465	0.737661	0.00109485	0.932524	NA	NA
ACSF3	8.2072e-08	2.8685e-05	5.36251	Brain_Cortex	2.56369e-05	0.00947204	4.20912	Thyroid	3.12623e-06	0.00113216	4.66235	NA	NA	NA	1	1	1	0	3	5.58706	1.20571	4.18816	-0.88245	4.83819	-0.213765	NA	NA	2.3095e-08	0.22793	2.81225e-05	0.377534	1.31028e-06	0.83073	NA	NA	8.4523e-06	0.455457	0.0108465	0.737661	0.000834587	0.947802	NA	NA
ACSF3	8.2072e-08	2.8685e-05	5.36251	Brain_Cortex	2.56369e-05	0.00947204	4.20912	Uterus	1.15232e-05	0.00324887	4.38642	NA	NA	NA	1	1	1	0	3	5.58706	1.20571	4.18816	-0.88245	4.45438	-0.515347	NA	NA	2.3095e-08	0.22793	2.81225e-05	0.377534	8.41351e-06	0.606311	NA	NA	8.4523e-06	0.455457	0.0108465	0.737661	0.0036513	0.865366	NA	NA
ACSF3	8.2072e-08	2.8685e-05	5.36251	Brain_Cortex	2.56369e-05	0.00947204	4.20912	Whole_Blood	9.03788e-06	0.00324126	4.439	NA	NA	NA	1	1	1	0	3	5.58706	1.20571	4.18816	-0.88245	4.50498	-0.526568	NA	NA	2.3095e-08	0.22793	2.81225e-05	0.377534	6.63782e-06	0.598493	NA	NA	8.4523e-06	0.455457	0.0108465	0.737661	0.00368816	0.855301	NA	NA
ACSF3	8.2072e-08	2.8685e-05	5.36251	Brain_Cortex	2.56369e-05	0.00947204	4.20912	smultixcan	2.60233e-09	2.1017e-06	4.18396	NA	NA	NA	1	1	1	0	3	5.58706	1.20571	4.18816	-0.88245	4.22075	-0.57595	NA	NA	2.3095e-08	0.22793	2.81225e-05	0.377534	7.49201e-10	0.692324	NA	NA	8.4523e-06	0.455457	0.0108465	0.737661	1.03568e-06	0.891588	NA	NA
ACSF3	8.2072e-08	2.8685e-05	5.36251	Brain_Frontal_Cortex_BA9	2.04873e-05	0.00768497	4.25951	Adipose_Subcutaneous	5.78757e-06	0.0017835	4.534	NA	NA	NA	1	1	1	0	3	5.58706	1.20571	4.11108	-1.38228	2.71738	0.201947	NA	NA	2.3095e-08	0.22793	3.93817e-05	0.166887	0.00658017	0.839958	NA	NA	8.4523e-06	0.455457	0.0177095	0.543695	0.289207	0.952357	NA	NA
ACSF3	8.2072e-08	2.8685e-05	5.36251	Brain_Frontal_Cortex_BA9	2.04873e-05	0.00768497	4.25951	Adipose_Visceral_Omentum	9.09494e-08	4.2147e-05	5.34394	NA	NA	NA	1	1	1	0	3	5.58706	1.20571	4.11108	-1.38228	5.34723	-0.901585	NA	NA	2.3095e-08	0.22793	3.93817e-05	0.166887	8.93104e-08	0.367278	NA	NA	8.4523e-06	0.455457	0.0177095	0.543695	7.45474e-05	0.726428	NA	NA
ACSF3	8.2072e-08	2.8685e-05	5.36251	Brain_Frontal_Cortex_BA9	2.04873e-05	0.00768497	4.25951	Adrenal_Gland	2.8006e-10	2.46877e-07	-6.30943	NA	NA	NA	1	1	1	0	3	5.58706	1.20571	4.11108	-1.38228	-6.3832	0.858622	NA	NA	2.3095e-08	0.22793	3.93817e-05	0.166887	1.73429e-10	0.390549	NA	NA	8.4523e-06	0.455457	0.0177095	0.543695	2.95728e-07	0.736629	NA	NA
ACSF3	8.2072e-08	2.8685e-05	5.36251	Brain_Frontal_Cortex_BA9	2.04873e-05	0.00768497	4.25951	Artery_Aorta	2.8006e-10	1.77622e-07	6.30943	NA	NA	NA	1	1	1	0	3	5.58706	1.20571	4.11108	-1.38228	6.3832	-0.858622	NA	NA	2.3095e-08	0.22793	3.93817e-05	0.166887	1.73429e-10	0.390549	NA	NA	8.4523e-06	0.455457	0.0177095	0.543695	2.43095e-07	0.743958	NA	NA
ACSF3	8.2072e-08	2.8685e-05	5.36251	Brain_Frontal_Cortex_BA9	2.04873e-05	0.00768497	4.25951	Artery_Coronary	7.45981e-06	0.00278094	4.48013	NA	NA	NA	1	1	1	0	3	5.58706	1.20571	4.11108	-1.38228	4.54951	-0.526417	NA	NA	2.3095e-08	0.22793	3.93817e-05	0.166887	5.37712e-06	0.598599	NA	NA	8.4523e-06	0.455457	0.0177095	0.543695	0.0030737	0.862275	NA	NA
ACSF3	8.2072e-08	2.8685e-05	5.36251	Brain_Frontal_Cortex_BA9	2.04873e-05	0.00768497	4.25951	Artery_Tibial	2.8006e-10	1.88194e-07	6.30943	NA	NA	NA	1	1	1	0	3	5.58706	1.20571	4.11108	-1.38228	6.3832	-0.858622	NA	NA	2.3095e-08	0.22793	3.93817e-05	0.166887	1.73429e-10	0.390549	NA	NA	8.4523e-06	0.455457	0.0177095	0.543695	2.57732e-07	0.740132	NA	NA
ACSF3	8.2072e-08	2.8685e-05	5.36251	Brain_Frontal_Cortex_BA9	2.04873e-05	0.00768497	4.25951	Brain_Amygdala	2.91907e-05	0.00900432	4.17969	NA	NA	NA	1	1	1	0	3	5.58706	1.20571	4.11108	-1.38228	4.13771	-0.921171	NA	NA	2.3095e-08	0.22793	3.93817e-05	0.166887	3.50792e-05	0.356961	NA	NA	8.4523e-06	0.455457	0.0177095	0.543695	0.0123355	0.73726	NA	NA
ACSF3	8.2072e-08	2.8685e-05	5.36251	Brain_Frontal_Cortex_BA9	2.04873e-05	0.00768497	4.25951	Brain_Anterior_cingulate_cortex_BA24	2.6709e-05	0.00882957	4.19985	NA	NA	NA	1	1	1	0	3	5.58706	1.20571	4.11108	-1.38228	4.15707	-0.927617	NA	NA	2.3095e-08	0.22793	3.93817e-05	0.166887	3.22357e-05	0.353606	NA	NA	8.4523e-06	0.455457	0.0177095	0.543695	0.0126269	0.722418	NA	NA
ACSF3	8.2072e-08	2.8685e-05	5.36251	Brain_Frontal_Cortex_BA9	2.04873e-05	0.00768497	4.25951	Brain_Caudate_basal_ganglia	2.8006e-10	2.232e-07	6.30943	NA	NA	NA	1	1	1	0	3	5.58706	1.20571	4.11108	-1.38228	6.3832	-0.858622	NA	NA	2.3095e-08	0.22793	3.93817e-05	0.166887	1.73429e-10	0.390549	NA	NA	8.4523e-06	0.455457	0.0177095	0.543695	2.74549e-07	0.752693	NA	NA
ACSF3	8.2072e-08	2.8685e-05	5.36251	Brain_Frontal_Cortex_BA9	2.04873e-05	0.00768497	4.25951	Brain_Cerebellum	1.12502e-05	0.00334023	4.39163	NA	NA	NA	1	1	1	0	3	5.58706	1.20571	4.11108	-1.38228	4.45819	-0.518637	NA	NA	2.3095e-08	0.22793	3.93817e-05	0.166887	8.26528e-06	0.604014	NA	NA	8.4523e-06	0.455457	0.0177095	0.543695	0.00414593	0.859192	NA	NA
ACSF3	8.2072e-08	2.8685e-05	5.36251	Brain_Frontal_Cortex_BA9	2.04873e-05	0.00768497	4.25951	Brain_Frontal_Cortex_BA9	9.61733e-06	0.00346477	-4.4256	NA	NA	NA	1	1	1	0	3	5.58706	1.20571	4.11108	-1.38228	-4.53578	0.350622	NA	NA	2.3095e-08	0.22793	3.93817e-05	0.166887	5.73907e-06	0.725872	NA	NA	8.4523e-06	0.455457	0.0177095	0.543695	0.00386143	0.920488	NA	NA
ACSF3	8.2072e-08	2.8685e-05	5.36251	Brain_Frontal_Cortex_BA9	2.04873e-05	0.00768497	4.25951	Brain_Hippocampus	1.02444e-05	0.00405577	4.41195	NA	NA	NA	1	1	1	0	3	5.58706	1.20571	4.11108	-1.38228	4.4796	-0.519618	NA	NA	2.3095e-08	0.22793	3.93817e-05	0.166887	7.47816e-06	0.60333	NA	NA	8.4523e-06	0.455457	0.0177095	0.543695	0.00402831	0.870908	NA	NA
ACSF3	8.2072e-08	2.8685e-05	5.36251	Brain_Frontal_Cortex_BA9	2.04873e-05	0.00768497	4.25951	Brain_Nucleus_accumbens_basal_ganglia	2.8006e-10	2.3526e-07	6.30943	NA	NA	NA	1	1	1	0	3	5.58706	1.20571	4.11108	-1.38228	6.3832	-0.858622	NA	NA	2.3095e-08	0.22793	3.93817e-05	0.166887	1.73429e-10	0.390549	NA	NA	8.4523e-06	0.455457	0.0177095	0.543695	3.19717e-07	0.747542	NA	NA
ACSF3	8.2072e-08	2.8685e-05	5.36251	Brain_Frontal_Cortex_BA9	2.04873e-05	0.00768497	4.25951	Brain_Putamen_basal_ganglia	2.8006e-10	2.57241e-07	6.30943	NA	NA	NA	1	1	1	0	3	5.58706	1.20571	4.11108	-1.38228	6.3832	-0.858622	NA	NA	2.3095e-08	0.22793	3.93817e-05	0.166887	1.73429e-10	0.390549	NA	NA	8.4523e-06	0.455457	0.0177095	0.543695	2.43018e-07	0.751053	NA	NA
ACSF3	8.2072e-08	2.8685e-05	5.36251	Brain_Frontal_Cortex_BA9	2.04873e-05	0.00768497	4.25951	Brain_Spinal_cord_cervical_c-1	2.60887e-05	0.00776279	4.20517	NA	NA	NA	1	1	1	0	3	5.58706	1.20571	4.11108	-1.38228	4.16065	-0.934412	NA	NA	2.3095e-08	0.22793	3.93817e-05	0.166887	3.17342e-05	0.350091	NA	NA	8.4523e-06	0.455457	0.0177095	0.543695	0.0110254	0.72614	NA	NA
ACSF3	8.2072e-08	2.8685e-05	5.36251	Brain_Frontal_Cortex_BA9	2.04873e-05	0.00768497	4.25951	Breast_Mammary_Tissue	8.0286e-06	0.00230331	4.46442	NA	NA	NA	1	1	1	0	3	5.58706	1.20571	4.11108	-1.38228	4.53195	-0.52748	NA	NA	2.3095e-08	0.22793	3.93817e-05	0.166887	5.84423e-06	0.59786	NA	NA	8.4523e-06	0.455457	0.0177095	0.543695	0.0023864	0.861459	NA	NA
ACSF3	8.2072e-08	2.8685e-05	5.36251	Brain_Frontal_Cortex_BA9	2.04873e-05	0.00768497	4.25951	Cells_Cultured_fibroblasts	2.8006e-10	1.95692e-07	6.30943	NA	NA	NA	1	1	1	0	3	5.58706	1.20571	4.11108	-1.38228	6.3832	-0.858622	NA	NA	2.3095e-08	0.22793	3.93817e-05	0.166887	1.73429e-10	0.390549	NA	NA	8.4523e-06	0.455457	0.0177095	0.543695	3.66976e-07	0.742435	NA	NA
ACSF3	8.2072e-08	2.8685e-05	5.36251	Brain_Frontal_Cortex_BA9	2.04873e-05	0.00768497	4.25951	Cells_EBV-transformed_lymphocytes	8.8706e-06	0.00262933	4.44302	NA	NA	NA	1	1	1	0	3	5.58706	1.20571	4.11108	-1.38228	4.50775	-0.529411	NA	NA	2.3095e-08	0.22793	3.93817e-05	0.166887	6.55175e-06	0.596521	NA	NA	8.4523e-06	0.455457	0.0177095	0.543695	0.00278468	0.855798	NA	NA
ACSF3	8.2072e-08	2.8685e-05	5.36251	Brain_Frontal_Cortex_BA9	2.04873e-05	0.00768497	4.25951	Colon_Sigmoid	2.8006e-10	1.98289e-07	6.30943	NA	NA	NA	1	1	1	0	3	5.58706	1.20571	4.11108	-1.38228	6.3832	-0.858622	NA	NA	2.3095e-08	0.22793	3.93817e-05	0.166887	1.73429e-10	0.390549	NA	NA	8.4523e-06	0.455457	0.0177095	0.543695	2.86115e-07	0.744003	NA	NA
ACSF3	8.2072e-08	2.8685e-05	5.36251	Brain_Frontal_Cortex_BA9	2.04873e-05	0.00768497	4.25951	Colon_Transverse	9.56304e-06	0.00351539	4.42682	NA	NA	NA	1	1	1	0	3	5.58706	1.20571	4.11108	-1.38228	4.49297	-0.524514	NA	NA	2.3095e-08	0.22793	3.93817e-05	0.166887	7.02376e-06	0.599921	NA	NA	8.4523e-06	0.455457	0.0177095	0.543695	0.00396515	0.862433	NA	NA
ACSF3	8.2072e-08	2.8685e-05	5.36251	Brain_Frontal_Cortex_BA9	2.04873e-05	0.00768497	4.25951	Esophagus_Gastroesophageal_Junction	4.28823e-06	0.00160767	4.5969	NA	NA	NA	1	1	1	0	3	5.58706	1.20571	4.11108	-1.38228	4.66798	-0.540331	NA	NA	2.3095e-08	0.22793	3.93817e-05	0.166887	3.04173e-06	0.588968	NA	NA	8.4523e-06	0.455457	0.0177095	0.543695	0.00210701	0.856014	NA	NA
ACSF3	8.2072e-08	2.8685e-05	5.36251	Brain_Frontal_Cortex_BA9	2.04873e-05	0.00768497	4.25951	Esophagus_Mucosa	8.43882e-06	0.00280239	4.45374	NA	NA	NA	1	1	1	0	3	5.58706	1.20571	4.11108	-1.38228	4.51911	-0.529825	NA	NA	2.3095e-08	0.22793	3.93817e-05	0.166887	6.21006e-06	0.596233	NA	NA	8.4523e-06	0.455457	0.0177095	0.543695	0.00306073	0.855937	NA	NA
ACSF3	8.2072e-08	2.8685e-05	5.36251	Brain_Frontal_Cortex_BA9	2.04873e-05	0.00768497	4.25951	Esophagus_Muscularis	2.8006e-10	1.81359e-07	6.30943	NA	NA	NA	1	1	1	0	3	5.58706	1.20571	4.11108	-1.38228	6.3832	-0.858622	NA	NA	2.3095e-08	0.22793	3.93817e-05	0.166887	1.73429e-10	0.390549	NA	NA	8.4523e-06	0.455457	0.0177095	0.543695	3.28873e-07	0.749651	NA	NA
ACSF3	8.2072e-08	2.8685e-05	5.36251	Brain_Frontal_Cortex_BA9	2.04873e-05	0.00768497	4.25951	Heart_Atrial_Appendage	2.8006e-10	2.12542e-07	6.30943	NA	NA	NA	1	1	1	0	3	5.58706	1.20571	4.11108	-1.38228	6.3832	-0.858622	NA	NA	2.3095e-08	0.22793	3.93817e-05	0.166887	1.73429e-10	0.390549	NA	NA	8.4523e-06	0.455457	0.0177095	0.543695	2.79019e-07	0.751514	NA	NA
ACSF3	8.2072e-08	2.8685e-05	5.36251	Brain_Frontal_Cortex_BA9	2.04873e-05	0.00768497	4.25951	Heart_Left_Ventricle	1.92043e-07	8.58355e-05	5.20688	NA	NA	NA	1	1	1	0	3	5.58706	1.20571	4.11108	-1.38228	5.20466	-0.893295	NA	NA	2.3095e-08	0.22793	3.93817e-05	0.166887	1.94352e-07	0.371699	NA	NA	8.4523e-06	0.455457	0.0177095	0.543695	0.000173407	0.741572	NA	NA
ACSF3	8.2072e-08	2.8685e-05	5.36251	Brain_Frontal_Cortex_BA9	2.04873e-05	0.00768497	4.25951	Kidney_Cortex	2.8006e-10	1.58974e-07	6.30943	NA	NA	NA	1	1	1	0	3	5.58706	1.20571	4.11108	-1.38228	6.3832	-0.858622	NA	NA	2.3095e-08	0.22793	3.93817e-05	0.166887	1.73429e-10	0.390549	NA	NA	8.4523e-06	0.455457	0.0177095	0.543695	2.49752e-07	0.753754	NA	NA
ACSF3	8.2072e-08	2.8685e-05	5.36251	Brain_Frontal_Cortex_BA9	2.04873e-05	0.00768497	4.25951	Lung	2.8006e-10	1.84587e-07	6.30943	NA	NA	NA	1	1	1	0	3	5.58706	1.20571	4.11108	-1.38228	6.3832	-0.858622	NA	NA	2.3095e-08	0.22793	3.93817e-05	0.166887	1.73429e-10	0.390549	NA	NA	8.4523e-06	0.455457	0.0177095	0.543695	2.12828e-07	0.742962	NA	NA
ACSF3	8.2072e-08	2.8685e-05	5.36251	Brain_Frontal_Cortex_BA9	2.04873e-05	0.00768497	4.25951	Minor_Salivary_Gland	8.06503e-06	0.00270771	4.46345	NA	NA	NA	1	1	1	0	3	5.58706	1.20571	4.11108	-1.38228	4.53045	-0.528298	NA	NA	2.3095e-08	0.22793	3.93817e-05	0.166887	5.88589e-06	0.597292	NA	NA	8.4523e-06	0.455457	0.0177095	0.543695	0.00271762	0.861514	NA	NA
ACSF3	8.2072e-08	2.8685e-05	5.36251	Brain_Frontal_Cortex_BA9	2.04873e-05	0.00768497	4.25951	Muscle_Skeletal	1.52593e-06	0.000604367	-4.80781	NA	NA	NA	1	1	1	0	3	5.58706	1.20571	4.11108	-1.38228	-4.79284	0.799044	NA	NA	2.3095e-08	0.22793	3.93817e-05	0.166887	1.64434e-06	0.424265	NA	NA	8.4523e-06	0.455457	0.0177095	0.543695	0.00161936	0.757481	NA	NA
ACSF3	8.2072e-08	2.8685e-05	5.36251	Brain_Frontal_Cortex_BA9	2.04873e-05	0.00768497	4.25951	Nerve_Tibial	2.8006e-10	1.90188e-07	6.30943	NA	NA	NA	1	1	1	0	3	5.58706	1.20571	4.11108	-1.38228	6.3832	-0.858622	NA	NA	2.3095e-08	0.22793	3.93817e-05	0.166887	1.73429e-10	0.390549	NA	NA	8.4523e-06	0.455457	0.0177095	0.543695	2.54317e-07	0.742757	NA	NA
ACSF3	8.2072e-08	2.8685e-05	5.36251	Brain_Frontal_Cortex_BA9	2.04873e-05	0.00768497	4.25951	Ovary	6.45061e-06	0.0023802	4.51105	NA	NA	NA	1	1	1	0	3	5.58706	1.20571	4.11108	-1.38228	4.58075	-0.530347	NA	NA	2.3095e-08	0.22793	3.93817e-05	0.166887	4.63311e-06	0.595871	NA	NA	8.4523e-06	0.455457	0.0177095	0.543695	0.00260665	0.85763	NA	NA
ACSF3	8.2072e-08	2.8685e-05	5.36251	Brain_Frontal_Cortex_BA9	2.04873e-05	0.00768497	4.25951	Pituitary	3.39409e-05	0.00990266	4.14527	NA	NA	NA	1	1	1	0	3	5.58706	1.20571	4.11108	-1.38228	4.09404	-0.94567	NA	NA	2.3095e-08	0.22793	3.93817e-05	0.166887	4.23923e-05	0.344317	NA	NA	8.4523e-06	0.455457	0.0177095	0.543695	0.0148775	0.719926	NA	NA
ACSF3	8.2072e-08	2.8685e-05	5.36251	Brain_Frontal_Cortex_BA9	2.04873e-05	0.00768497	4.25951	Prostate	6.63484e-06	0.00245584	4.50508	NA	NA	NA	1	1	1	0	3	5.58706	1.20571	4.11108	-1.38228	4.57265	-0.533325	NA	NA	2.3095e-08	0.22793	3.93817e-05	0.166887	4.81606e-06	0.593808	NA	NA	8.4523e-06	0.455457	0.0177095	0.543695	0.00297658	0.863002	NA	NA
ACSF3	8.2072e-08	2.8685e-05	5.36251	Brain_Frontal_Cortex_BA9	2.04873e-05	0.00768497	4.25951	Skin_Not_Sun_Exposed_Suprapubic	2.8006e-10	2.0277e-07	-6.30943	NA	NA	NA	1	1	1	0	3	5.58706	1.20571	4.11108	-1.38228	-6.3832	0.858622	NA	NA	2.3095e-08	0.22793	3.93817e-05	0.166887	1.73429e-10	0.390549	NA	NA	8.4523e-06	0.455457	0.0177095	0.543695	2.78717e-07	0.740462	NA	NA
ACSF3	8.2072e-08	2.8685e-05	5.36251	Brain_Frontal_Cortex_BA9	2.04873e-05	0.00768497	4.25951	Skin_Sun_Exposed_Lower_leg	1.47031e-06	0.00055555	4.81523	NA	NA	NA	1	1	1	0	3	5.58706	1.20571	4.11108	-1.38228	4.87054	-0.581984	NA	NA	2.3095e-08	0.22793	3.93817e-05	0.166887	1.11294e-06	0.560578	NA	NA	8.4523e-06	0.455457	0.0177095	0.543695	0.000772633	0.844031	NA	NA
ACSF3	8.2072e-08	2.8685e-05	5.36251	Brain_Frontal_Cortex_BA9	2.04873e-05	0.00768497	4.25951	Small_Intestine_Terminal_Ileum	1.71411e-05	0.00508845	-4.29921	NA	NA	NA	1	1	1	0	3	5.58706	1.20571	4.11108	-1.38228	-4.4106	0.401115	NA	NA	2.3095e-08	0.22793	3.93817e-05	0.166887	1.03084e-05	0.688336	NA	NA	8.4523e-06	0.455457	0.0177095	0.543695	0.00505683	0.902326	NA	NA
ACSF3	8.2072e-08	2.8685e-05	5.36251	Brain_Frontal_Cortex_BA9	2.04873e-05	0.00768497	4.25951	Spleen	2.32384e-07	9.74049e-05	5.17137	NA	NA	NA	1	1	1	0	3	5.58706	1.20571	4.11108	-1.38228	5.19591	-0.81598	NA	NA	2.3095e-08	0.22793	3.93817e-05	0.166887	2.0372e-07	0.414512	NA	NA	8.4523e-06	0.455457	0.0177095	0.543695	0.000152887	0.751665	NA	NA
ACSF3	8.2072e-08	2.8685e-05	5.36251	Brain_Frontal_Cortex_BA9	2.04873e-05	0.00768497	4.25951	Stomach	2.8006e-10	2.29335e-07	6.30943	NA	NA	NA	1	1	1	0	3	5.58706	1.20571	4.11108	-1.38228	6.3832	-0.858622	NA	NA	2.3095e-08	0.22793	3.93817e-05	0.166887	1.73429e-10	0.390549	NA	NA	8.4523e-06	0.455457	0.0177095	0.543695	2.61385e-07	0.748464	NA	NA
ACSF3	8.2072e-08	2.8685e-05	5.36251	Brain_Frontal_Cortex_BA9	2.04873e-05	0.00768497	4.25951	Testis	2.28654e-06	0.00113238	-4.72629	NA	NA	NA	1	1	1	0	3	5.58706	1.20571	4.11108	-1.38228	-4.88845	0.296855	NA	NA	2.3095e-08	0.22793	3.93817e-05	0.166887	1.01633e-06	0.766577	NA	NA	8.4523e-06	0.455457	0.0177095	0.543695	0.00109485	0.932524	NA	NA
ACSF3	8.2072e-08	2.8685e-05	5.36251	Brain_Frontal_Cortex_BA9	2.04873e-05	0.00768497	4.25951	Thyroid	3.12623e-06	0.00113216	4.66235	NA	NA	NA	1	1	1	0	3	5.58706	1.20571	4.11108	-1.38228	4.83819	-0.213765	NA	NA	2.3095e-08	0.22793	3.93817e-05	0.166887	1.31028e-06	0.83073	NA	NA	8.4523e-06	0.455457	0.0177095	0.543695	0.000834587	0.947802	NA	NA
ACSF3	8.2072e-08	2.8685e-05	5.36251	Brain_Frontal_Cortex_BA9	2.04873e-05	0.00768497	4.25951	Uterus	1.15232e-05	0.00324887	4.38642	NA	NA	NA	1	1	1	0	3	5.58706	1.20571	4.11108	-1.38228	4.45438	-0.515347	NA	NA	2.3095e-08	0.22793	3.93817e-05	0.166887	8.41351e-06	0.606311	NA	NA	8.4523e-06	0.455457	0.0177095	0.543695	0.0036513	0.865366	NA	NA
ACSF3	8.2072e-08	2.8685e-05	5.36251	Brain_Frontal_Cortex_BA9	2.04873e-05	0.00768497	4.25951	Whole_Blood	9.03788e-06	0.00324126	4.439	NA	NA	NA	1	1	1	0	3	5.58706	1.20571	4.11108	-1.38228	4.50498	-0.526568	NA	NA	2.3095e-08	0.22793	3.93817e-05	0.166887	6.63782e-06	0.598493	NA	NA	8.4523e-06	0.455457	0.0177095	0.543695	0.00368816	0.855301	NA	NA
ACSF3	8.2072e-08	2.8685e-05	5.36251	Brain_Frontal_Cortex_BA9	2.04873e-05	0.00768497	4.25951	smultixcan	2.60233e-09	2.1017e-06	4.18396	NA	NA	NA	1	1	1	0	3	5.58706	1.20571	4.11108	-1.38228	4.22075	-0.57595	NA	NA	2.3095e-08	0.22793	3.93817e-05	0.166887	7.49201e-10	0.692324	NA	NA	8.4523e-06	0.455457	0.0177095	0.543695	1.03568e-06	0.891588	NA	NA
ACSF3	8.2072e-08	2.8685e-05	5.36251	Cells_EBV-transformed_lymphocytes	2.20802e-05	0.00887889	4.24275	Adipose_Subcutaneous	5.78757e-06	0.0017835	4.534	NA	NA	NA	1	1	1	0	3	5.58706	1.20571	3.79074	-1.04787	2.71738	0.201947	NA	NA	2.3095e-08	0.22793	0.000150197	0.294697	0.00658017	0.839958	NA	NA	8.4523e-06	0.455457	0.0452908	0.676733	0.289207	0.952357	NA	NA
ACSF3	8.2072e-08	2.8685e-05	5.36251	Cells_EBV-transformed_lymphocytes	2.20802e-05	0.00887889	4.24275	Adipose_Visceral_Omentum	9.09494e-08	4.2147e-05	5.34394	NA	NA	NA	1	1	1	0	3	5.58706	1.20571	3.79074	-1.04787	5.34723	-0.901585	NA	NA	2.3095e-08	0.22793	0.000150197	0.294697	8.93104e-08	0.367278	NA	NA	8.4523e-06	0.455457	0.0452908	0.676733	7.45474e-05	0.726428	NA	NA
ACSF3	8.2072e-08	2.8685e-05	5.36251	Cells_EBV-transformed_lymphocytes	2.20802e-05	0.00887889	4.24275	Adrenal_Gland	2.8006e-10	2.46877e-07	-6.30943	NA	NA	NA	1	1	1	0	3	5.58706	1.20571	3.79074	-1.04787	-6.3832	0.858622	NA	NA	2.3095e-08	0.22793	0.000150197	0.294697	1.73429e-10	0.390549	NA	NA	8.4523e-06	0.455457	0.0452908	0.676733	2.95728e-07	0.736629	NA	NA
ACSF3	8.2072e-08	2.8685e-05	5.36251	Cells_EBV-transformed_lymphocytes	2.20802e-05	0.00887889	4.24275	Artery_Aorta	2.8006e-10	1.77622e-07	6.30943	NA	NA	NA	1	1	1	0	3	5.58706	1.20571	3.79074	-1.04787	6.3832	-0.858622	NA	NA	2.3095e-08	0.22793	0.000150197	0.294697	1.73429e-10	0.390549	NA	NA	8.4523e-06	0.455457	0.0452908	0.676733	2.43095e-07	0.743958	NA	NA
ACSF3	8.2072e-08	2.8685e-05	5.36251	Cells_EBV-transformed_lymphocytes	2.20802e-05	0.00887889	4.24275	Artery_Coronary	7.45981e-06	0.00278094	4.48013	NA	NA	NA	1	1	1	0	3	5.58706	1.20571	3.79074	-1.04787	4.54951	-0.526417	NA	NA	2.3095e-08	0.22793	0.000150197	0.294697	5.37712e-06	0.598599	NA	NA	8.4523e-06	0.455457	0.0452908	0.676733	0.0030737	0.862275	NA	NA
ACSF3	8.2072e-08	2.8685e-05	5.36251	Cells_EBV-transformed_lymphocytes	2.20802e-05	0.00887889	4.24275	Artery_Tibial	2.8006e-10	1.88194e-07	6.30943	NA	NA	NA	1	1	1	0	3	5.58706	1.20571	3.79074	-1.04787	6.3832	-0.858622	NA	NA	2.3095e-08	0.22793	0.000150197	0.294697	1.73429e-10	0.390549	NA	NA	8.4523e-06	0.455457	0.0452908	0.676733	2.57732e-07	0.740132	NA	NA
ACSF3	8.2072e-08	2.8685e-05	5.36251	Cells_EBV-transformed_lymphocytes	2.20802e-05	0.00887889	4.24275	Brain_Amygdala	2.91907e-05	0.00900432	4.17969	NA	NA	NA	1	1	1	0	3	5.58706	1.20571	3.79074	-1.04787	4.13771	-0.921171	NA	NA	2.3095e-08	0.22793	0.000150197	0.294697	3.50792e-05	0.356961	NA	NA	8.4523e-06	0.455457	0.0452908	0.676733	0.0123355	0.73726	NA	NA
ACSF3	8.2072e-08	2.8685e-05	5.36251	Cells_EBV-transformed_lymphocytes	2.20802e-05	0.00887889	4.24275	Brain_Anterior_cingulate_cortex_BA24	2.6709e-05	0.00882957	4.19985	NA	NA	NA	1	1	1	0	3	5.58706	1.20571	3.79074	-1.04787	4.15707	-0.927617	NA	NA	2.3095e-08	0.22793	0.000150197	0.294697	3.22357e-05	0.353606	NA	NA	8.4523e-06	0.455457	0.0452908	0.676733	0.0126269	0.722418	NA	NA
ACSF3	8.2072e-08	2.8685e-05	5.36251	Cells_EBV-transformed_lymphocytes	2.20802e-05	0.00887889	4.24275	Brain_Caudate_basal_ganglia	2.8006e-10	2.232e-07	6.30943	NA	NA	NA	1	1	1	0	3	5.58706	1.20571	3.79074	-1.04787	6.3832	-0.858622	NA	NA	2.3095e-08	0.22793	0.000150197	0.294697	1.73429e-10	0.390549	NA	NA	8.4523e-06	0.455457	0.0452908	0.676733	2.74549e-07	0.752693	NA	NA
ACSF3	8.2072e-08	2.8685e-05	5.36251	Cells_EBV-transformed_lymphocytes	2.20802e-05	0.00887889	4.24275	Brain_Cerebellum	1.12502e-05	0.00334023	4.39163	NA	NA	NA	1	1	1	0	3	5.58706	1.20571	3.79074	-1.04787	4.45819	-0.518637	NA	NA	2.3095e-08	0.22793	0.000150197	0.294697	8.26528e-06	0.604014	NA	NA	8.4523e-06	0.455457	0.0452908	0.676733	0.00414593	0.859192	NA	NA
ACSF3	8.2072e-08	2.8685e-05	5.36251	Cells_EBV-transformed_lymphocytes	2.20802e-05	0.00887889	4.24275	Brain_Frontal_Cortex_BA9	9.61733e-06	0.00346477	-4.4256	NA	NA	NA	1	1	1	0	3	5.58706	1.20571	3.79074	-1.04787	-4.53578	0.350622	NA	NA	2.3095e-08	0.22793	0.000150197	0.294697	5.73907e-06	0.725872	NA	NA	8.4523e-06	0.455457	0.0452908	0.676733	0.00386143	0.920488	NA	NA
ACSF3	8.2072e-08	2.8685e-05	5.36251	Cells_EBV-transformed_lymphocytes	2.20802e-05	0.00887889	4.24275	Brain_Hippocampus	1.02444e-05	0.00405577	4.41195	NA	NA	NA	1	1	1	0	3	5.58706	1.20571	3.79074	-1.04787	4.4796	-0.519618	NA	NA	2.3095e-08	0.22793	0.000150197	0.294697	7.47816e-06	0.60333	NA	NA	8.4523e-06	0.455457	0.0452908	0.676733	0.00402831	0.870908	NA	NA
ACSF3	8.2072e-08	2.8685e-05	5.36251	Cells_EBV-transformed_lymphocytes	2.20802e-05	0.00887889	4.24275	Brain_Nucleus_accumbens_basal_ganglia	2.8006e-10	2.3526e-07	6.30943	NA	NA	NA	1	1	1	0	3	5.58706	1.20571	3.79074	-1.04787	6.3832	-0.858622	NA	NA	2.3095e-08	0.22793	0.000150197	0.294697	1.73429e-10	0.390549	NA	NA	8.4523e-06	0.455457	0.0452908	0.676733	3.19717e-07	0.747542	NA	NA
ACSF3	8.2072e-08	2.8685e-05	5.36251	Cells_EBV-transformed_lymphocytes	2.20802e-05	0.00887889	4.24275	Brain_Putamen_basal_ganglia	2.8006e-10	2.57241e-07	6.30943	NA	NA	NA	1	1	1	0	3	5.58706	1.20571	3.79074	-1.04787	6.3832	-0.858622	NA	NA	2.3095e-08	0.22793	0.000150197	0.294697	1.73429e-10	0.390549	NA	NA	8.4523e-06	0.455457	0.0452908	0.676733	2.43018e-07	0.751053	NA	NA
ACSF3	8.2072e-08	2.8685e-05	5.36251	Cells_EBV-transformed_lymphocytes	2.20802e-05	0.00887889	4.24275	Brain_Spinal_cord_cervical_c-1	2.60887e-05	0.00776279	4.20517	NA	NA	NA	1	1	1	0	3	5.58706	1.20571	3.79074	-1.04787	4.16065	-0.934412	NA	NA	2.3095e-08	0.22793	0.000150197	0.294697	3.17342e-05	0.350091	NA	NA	8.4523e-06	0.455457	0.0452908	0.676733	0.0110254	0.72614	NA	NA
ACSF3	8.2072e-08	2.8685e-05	5.36251	Cells_EBV-transformed_lymphocytes	2.20802e-05	0.00887889	4.24275	Breast_Mammary_Tissue	8.0286e-06	0.00230331	4.46442	NA	NA	NA	1	1	1	0	3	5.58706	1.20571	3.79074	-1.04787	4.53195	-0.52748	NA	NA	2.3095e-08	0.22793	0.000150197	0.294697	5.84423e-06	0.59786	NA	NA	8.4523e-06	0.455457	0.0452908	0.676733	0.0023864	0.861459	NA	NA
ACSF3	8.2072e-08	2.8685e-05	5.36251	Cells_EBV-transformed_lymphocytes	2.20802e-05	0.00887889	4.24275	Cells_Cultured_fibroblasts	2.8006e-10	1.95692e-07	6.30943	NA	NA	NA	1	1	1	0	3	5.58706	1.20571	3.79074	-1.04787	6.3832	-0.858622	NA	NA	2.3095e-08	0.22793	0.000150197	0.294697	1.73429e-10	0.390549	NA	NA	8.4523e-06	0.455457	0.0452908	0.676733	3.66976e-07	0.742435	NA	NA
ACSF3	8.2072e-08	2.8685e-05	5.36251	Cells_EBV-transformed_lymphocytes	2.20802e-05	0.00887889	4.24275	Cells_EBV-transformed_lymphocytes	8.8706e-06	0.00262933	4.44302	NA	NA	NA	1	1	1	0	3	5.58706	1.20571	3.79074	-1.04787	4.50775	-0.529411	NA	NA	2.3095e-08	0.22793	0.000150197	0.294697	6.55175e-06	0.596521	NA	NA	8.4523e-06	0.455457	0.0452908	0.676733	0.00278468	0.855798	NA	NA
ACSF3	8.2072e-08	2.8685e-05	5.36251	Cells_EBV-transformed_lymphocytes	2.20802e-05	0.00887889	4.24275	Colon_Sigmoid	2.8006e-10	1.98289e-07	6.30943	NA	NA	NA	1	1	1	0	3	5.58706	1.20571	3.79074	-1.04787	6.3832	-0.858622	NA	NA	2.3095e-08	0.22793	0.000150197	0.294697	1.73429e-10	0.390549	NA	NA	8.4523e-06	0.455457	0.0452908	0.676733	2.86115e-07	0.744003	NA	NA
ACSF3	8.2072e-08	2.8685e-05	5.36251	Cells_EBV-transformed_lymphocytes	2.20802e-05	0.00887889	4.24275	Colon_Transverse	9.56304e-06	0.00351539	4.42682	NA	NA	NA	1	1	1	0	3	5.58706	1.20571	3.79074	-1.04787	4.49297	-0.524514	NA	NA	2.3095e-08	0.22793	0.000150197	0.294697	7.02376e-06	0.599921	NA	NA	8.4523e-06	0.455457	0.0452908	0.676733	0.00396515	0.862433	NA	NA
ACSF3	8.2072e-08	2.8685e-05	5.36251	Cells_EBV-transformed_lymphocytes	2.20802e-05	0.00887889	4.24275	Esophagus_Gastroesophageal_Junction	4.28823e-06	0.00160767	4.5969	NA	NA	NA	1	1	1	0	3	5.58706	1.20571	3.79074	-1.04787	4.66798	-0.540331	NA	NA	2.3095e-08	0.22793	0.000150197	0.294697	3.04173e-06	0.588968	NA	NA	8.4523e-06	0.455457	0.0452908	0.676733	0.00210701	0.856014	NA	NA
ACSF3	8.2072e-08	2.8685e-05	5.36251	Cells_EBV-transformed_lymphocytes	2.20802e-05	0.00887889	4.24275	Esophagus_Mucosa	8.43882e-06	0.00280239	4.45374	NA	NA	NA	1	1	1	0	3	5.58706	1.20571	3.79074	-1.04787	4.51911	-0.529825	NA	NA	2.3095e-08	0.22793	0.000150197	0.294697	6.21006e-06	0.596233	NA	NA	8.4523e-06	0.455457	0.0452908	0.676733	0.00306073	0.855937	NA	NA
ACSF3	8.2072e-08	2.8685e-05	5.36251	Cells_EBV-transformed_lymphocytes	2.20802e-05	0.00887889	4.24275	Esophagus_Muscularis	2.8006e-10	1.81359e-07	6.30943	NA	NA	NA	1	1	1	0	3	5.58706	1.20571	3.79074	-1.04787	6.3832	-0.858622	NA	NA	2.3095e-08	0.22793	0.000150197	0.294697	1.73429e-10	0.390549	NA	NA	8.4523e-06	0.455457	0.0452908	0.676733	3.28873e-07	0.749651	NA	NA
ACSF3	8.2072e-08	2.8685e-05	5.36251	Cells_EBV-transformed_lymphocytes	2.20802e-05	0.00887889	4.24275	Heart_Atrial_Appendage	2.8006e-10	2.12542e-07	6.30943	NA	NA	NA	1	1	1	0	3	5.58706	1.20571	3.79074	-1.04787	6.3832	-0.858622	NA	NA	2.3095e-08	0.22793	0.000150197	0.294697	1.73429e-10	0.390549	NA	NA	8.4523e-06	0.455457	0.0452908	0.676733	2.79019e-07	0.751514	NA	NA
ACSF3	8.2072e-08	2.8685e-05	5.36251	Cells_EBV-transformed_lymphocytes	2.20802e-05	0.00887889	4.24275	Heart_Left_Ventricle	1.92043e-07	8.58355e-05	5.20688	NA	NA	NA	1	1	1	0	3	5.58706	1.20571	3.79074	-1.04787	5.20466	-0.893295	NA	NA	2.3095e-08	0.22793	0.000150197	0.294697	1.94352e-07	0.371699	NA	NA	8.4523e-06	0.455457	0.0452908	0.676733	0.000173407	0.741572	NA	NA
ACSF3	8.2072e-08	2.8685e-05	5.36251	Cells_EBV-transformed_lymphocytes	2.20802e-05	0.00887889	4.24275	Kidney_Cortex	2.8006e-10	1.58974e-07	6.30943	NA	NA	NA	1	1	1	0	3	5.58706	1.20571	3.79074	-1.04787	6.3832	-0.858622	NA	NA	2.3095e-08	0.22793	0.000150197	0.294697	1.73429e-10	0.390549	NA	NA	8.4523e-06	0.455457	0.0452908	0.676733	2.49752e-07	0.753754	NA	NA
ACSF3	8.2072e-08	2.8685e-05	5.36251	Cells_EBV-transformed_lymphocytes	2.20802e-05	0.00887889	4.24275	Lung	2.8006e-10	1.84587e-07	6.30943	NA	NA	NA	1	1	1	0	3	5.58706	1.20571	3.79074	-1.04787	6.3832	-0.858622	NA	NA	2.3095e-08	0.22793	0.000150197	0.294697	1.73429e-10	0.390549	NA	NA	8.4523e-06	0.455457	0.0452908	0.676733	2.12828e-07	0.742962	NA	NA
ACSF3	8.2072e-08	2.8685e-05	5.36251	Cells_EBV-transformed_lymphocytes	2.20802e-05	0.00887889	4.24275	Minor_Salivary_Gland	8.06503e-06	0.00270771	4.46345	NA	NA	NA	1	1	1	0	3	5.58706	1.20571	3.79074	-1.04787	4.53045	-0.528298	NA	NA	2.3095e-08	0.22793	0.000150197	0.294697	5.88589e-06	0.597292	NA	NA	8.4523e-06	0.455457	0.0452908	0.676733	0.00271762	0.861514	NA	NA
ACSF3	8.2072e-08	2.8685e-05	5.36251	Cells_EBV-transformed_lymphocytes	2.20802e-05	0.00887889	4.24275	Muscle_Skeletal	1.52593e-06	0.000604367	-4.80781	NA	NA	NA	1	1	1	0	3	5.58706	1.20571	3.79074	-1.04787	-4.79284	0.799044	NA	NA	2.3095e-08	0.22793	0.000150197	0.294697	1.64434e-06	0.424265	NA	NA	8.4523e-06	0.455457	0.0452908	0.676733	0.00161936	0.757481	NA	NA
ACSF3	8.2072e-08	2.8685e-05	5.36251	Cells_EBV-transformed_lymphocytes	2.20802e-05	0.00887889	4.24275	Nerve_Tibial	2.8006e-10	1.90188e-07	6.30943	NA	NA	NA	1	1	1	0	3	5.58706	1.20571	3.79074	-1.04787	6.3832	-0.858622	NA	NA	2.3095e-08	0.22793	0.000150197	0.294697	1.73429e-10	0.390549	NA	NA	8.4523e-06	0.455457	0.0452908	0.676733	2.54317e-07	0.742757	NA	NA
ACSF3	8.2072e-08	2.8685e-05	5.36251	Cells_EBV-transformed_lymphocytes	2.20802e-05	0.00887889	4.24275	Ovary	6.45061e-06	0.0023802	4.51105	NA	NA	NA	1	1	1	0	3	5.58706	1.20571	3.79074	-1.04787	4.58075	-0.530347	NA	NA	2.3095e-08	0.22793	0.000150197	0.294697	4.63311e-06	0.595871	NA	NA	8.4523e-06	0.455457	0.0452908	0.676733	0.00260665	0.85763	NA	NA
ACSF3	8.2072e-08	2.8685e-05	5.36251	Cells_EBV-transformed_lymphocytes	2.20802e-05	0.00887889	4.24275	Pituitary	3.39409e-05	0.00990266	4.14527	NA	NA	NA	1	1	1	0	3	5.58706	1.20571	3.79074	-1.04787	4.09404	-0.94567	NA	NA	2.3095e-08	0.22793	0.000150197	0.294697	4.23923e-05	0.344317	NA	NA	8.4523e-06	0.455457	0.0452908	0.676733	0.0148775	0.719926	NA	NA
ACSF3	8.2072e-08	2.8685e-05	5.36251	Cells_EBV-transformed_lymphocytes	2.20802e-05	0.00887889	4.24275	Prostate	6.63484e-06	0.00245584	4.50508	NA	NA	NA	1	1	1	0	3	5.58706	1.20571	3.79074	-1.04787	4.57265	-0.533325	NA	NA	2.3095e-08	0.22793	0.000150197	0.294697	4.81606e-06	0.593808	NA	NA	8.4523e-06	0.455457	0.0452908	0.676733	0.00297658	0.863002	NA	NA
ACSF3	8.2072e-08	2.8685e-05	5.36251	Cells_EBV-transformed_lymphocytes	2.20802e-05	0.00887889	4.24275	Skin_Not_Sun_Exposed_Suprapubic	2.8006e-10	2.0277e-07	-6.30943	NA	NA	NA	1	1	1	0	3	5.58706	1.20571	3.79074	-1.04787	-6.3832	0.858622	NA	NA	2.3095e-08	0.22793	0.000150197	0.294697	1.73429e-10	0.390549	NA	NA	8.4523e-06	0.455457	0.0452908	0.676733	2.78717e-07	0.740462	NA	NA
ACSF3	8.2072e-08	2.8685e-05	5.36251	Cells_EBV-transformed_lymphocytes	2.20802e-05	0.00887889	4.24275	Skin_Sun_Exposed_Lower_leg	1.47031e-06	0.00055555	4.81523	NA	NA	NA	1	1	1	0	3	5.58706	1.20571	3.79074	-1.04787	4.87054	-0.581984	NA	NA	2.3095e-08	0.22793	0.000150197	0.294697	1.11294e-06	0.560578	NA	NA	8.4523e-06	0.455457	0.0452908	0.676733	0.000772633	0.844031	NA	NA
ACSF3	8.2072e-08	2.8685e-05	5.36251	Cells_EBV-transformed_lymphocytes	2.20802e-05	0.00887889	4.24275	Small_Intestine_Terminal_Ileum	1.71411e-05	0.00508845	-4.29921	NA	NA	NA	1	1	1	0	3	5.58706	1.20571	3.79074	-1.04787	-4.4106	0.401115	NA	NA	2.3095e-08	0.22793	0.000150197	0.294697	1.03084e-05	0.688336	NA	NA	8.4523e-06	0.455457	0.0452908	0.676733	0.00505683	0.902326	NA	NA
ACSF3	8.2072e-08	2.8685e-05	5.36251	Cells_EBV-transformed_lymphocytes	2.20802e-05	0.00887889	4.24275	Spleen	2.32384e-07	9.74049e-05	5.17137	NA	NA	NA	1	1	1	0	3	5.58706	1.20571	3.79074	-1.04787	5.19591	-0.81598	NA	NA	2.3095e-08	0.22793	0.000150197	0.294697	2.0372e-07	0.414512	NA	NA	8.4523e-06	0.455457	0.0452908	0.676733	0.000152887	0.751665	NA	NA
ACSF3	8.2072e-08	2.8685e-05	5.36251	Cells_EBV-transformed_lymphocytes	2.20802e-05	0.00887889	4.24275	Stomach	2.8006e-10	2.29335e-07	6.30943	NA	NA	NA	1	1	1	0	3	5.58706	1.20571	3.79074	-1.04787	6.3832	-0.858622	NA	NA	2.3095e-08	0.22793	0.000150197	0.294697	1.73429e-10	0.390549	NA	NA	8.4523e-06	0.455457	0.0452908	0.676733	2.61385e-07	0.748464	NA	NA
ACSF3	8.2072e-08	2.8685e-05	5.36251	Cells_EBV-transformed_lymphocytes	2.20802e-05	0.00887889	4.24275	Testis	2.28654e-06	0.00113238	-4.72629	NA	NA	NA	1	1	1	0	3	5.58706	1.20571	3.79074	-1.04787	-4.88845	0.296855	NA	NA	2.3095e-08	0.22793	0.000150197	0.294697	1.01633e-06	0.766577	NA	NA	8.4523e-06	0.455457	0.0452908	0.676733	0.00109485	0.932524	NA	NA
ACSF3	8.2072e-08	2.8685e-05	5.36251	Cells_EBV-transformed_lymphocytes	2.20802e-05	0.00887889	4.24275	Thyroid	3.12623e-06	0.00113216	4.66235	NA	NA	NA	1	1	1	0	3	5.58706	1.20571	3.79074	-1.04787	4.83819	-0.213765	NA	NA	2.3095e-08	0.22793	0.000150197	0.294697	1.31028e-06	0.83073	NA	NA	8.4523e-06	0.455457	0.0452908	0.676733	0.000834587	0.947802	NA	NA
ACSF3	8.2072e-08	2.8685e-05	5.36251	Cells_EBV-transformed_lymphocytes	2.20802e-05	0.00887889	4.24275	Uterus	1.15232e-05	0.00324887	4.38642	NA	NA	NA	1	1	1	0	3	5.58706	1.20571	3.79074	-1.04787	4.45438	-0.515347	NA	NA	2.3095e-08	0.22793	0.000150197	0.294697	8.41351e-06	0.606311	NA	NA	8.4523e-06	0.455457	0.0452908	0.676733	0.0036513	0.865366	NA	NA
ACSF3	8.2072e-08	2.8685e-05	5.36251	Cells_EBV-transformed_lymphocytes	2.20802e-05	0.00887889	4.24275	Whole_Blood	9.03788e-06	0.00324126	4.439	NA	NA	NA	1	1	1	0	3	5.58706	1.20571	3.79074	-1.04787	4.50498	-0.526568	NA	NA	2.3095e-08	0.22793	0.000150197	0.294697	6.63782e-06	0.598493	NA	NA	8.4523e-06	0.455457	0.0452908	0.676733	0.00368816	0.855301	NA	NA
ACSF3	8.2072e-08	2.8685e-05	5.36251	Cells_EBV-transformed_lymphocytes	2.20802e-05	0.00887889	4.24275	smultixcan	2.60233e-09	2.1017e-06	4.18396	NA	NA	NA	1	1	1	0	3	5.58706	1.20571	3.79074	-1.04787	4.22075	-0.57595	NA	NA	2.3095e-08	0.22793	0.000150197	0.294697	7.49201e-10	0.692324	NA	NA	8.4523e-06	0.455457	0.0452908	0.676733	1.03568e-06	0.891588	NA	NA
ACSF3	8.2072e-08	2.8685e-05	5.36251	Liver	1.71411e-05	0.00607189	4.29921	Adipose_Subcutaneous	5.78757e-06	0.0017835	4.534	NA	NA	NA	1	1	1	0	3	5.58706	1.20571	4.40704	-0.401115	2.71738	0.201947	NA	NA	2.3095e-08	0.22793	1.04793e-05	0.688336	0.00658017	0.839958	NA	NA	8.4523e-06	0.455457	0.00542979	0.908561	0.289207	0.952357	NA	NA
ACSF3	8.2072e-08	2.8685e-05	5.36251	Liver	1.71411e-05	0.00607189	4.29921	Adipose_Visceral_Omentum	9.09494e-08	4.2147e-05	5.34394	NA	NA	NA	1	1	1	0	3	5.58706	1.20571	4.40704	-0.401115	5.34723	-0.901585	NA	NA	2.3095e-08	0.22793	1.04793e-05	0.688336	8.93104e-08	0.367278	NA	NA	8.4523e-06	0.455457	0.00542979	0.908561	7.45474e-05	0.726428	NA	NA
ACSF3	8.2072e-08	2.8685e-05	5.36251	Liver	1.71411e-05	0.00607189	4.29921	Adrenal_Gland	2.8006e-10	2.46877e-07	-6.30943	NA	NA	NA	1	1	1	0	3	5.58706	1.20571	4.40704	-0.401115	-6.3832	0.858622	NA	NA	2.3095e-08	0.22793	1.04793e-05	0.688336	1.73429e-10	0.390549	NA	NA	8.4523e-06	0.455457	0.00542979	0.908561	2.95728e-07	0.736629	NA	NA
ACSF3	8.2072e-08	2.8685e-05	5.36251	Liver	1.71411e-05	0.00607189	4.29921	Artery_Aorta	2.8006e-10	1.77622e-07	6.30943	NA	NA	NA	1	1	1	0	3	5.58706	1.20571	4.40704	-0.401115	6.3832	-0.858622	NA	NA	2.3095e-08	0.22793	1.04793e-05	0.688336	1.73429e-10	0.390549	NA	NA	8.4523e-06	0.455457	0.00542979	0.908561	2.43095e-07	0.743958	NA	NA
ACSF3	8.2072e-08	2.8685e-05	5.36251	Liver	1.71411e-05	0.00607189	4.29921	Artery_Coronary	7.45981e-06	0.00278094	4.48013	NA	NA	NA	1	1	1	0	3	5.58706	1.20571	4.40704	-0.401115	4.54951	-0.526417	NA	NA	2.3095e-08	0.22793	1.04793e-05	0.688336	5.37712e-06	0.598599	NA	NA	8.4523e-06	0.455457	0.00542979	0.908561	0.0030737	0.862275	NA	NA
ACSF3	8.2072e-08	2.8685e-05	5.36251	Liver	1.71411e-05	0.00607189	4.29921	Artery_Tibial	2.8006e-10	1.88194e-07	6.30943	NA	NA	NA	1	1	1	0	3	5.58706	1.20571	4.40704	-0.401115	6.3832	-0.858622	NA	NA	2.3095e-08	0.22793	1.04793e-05	0.688336	1.73429e-10	0.390549	NA	NA	8.4523e-06	0.455457	0.00542979	0.908561	2.57732e-07	0.740132	NA	NA
ACSF3	8.2072e-08	2.8685e-05	5.36251	Liver	1.71411e-05	0.00607189	4.29921	Brain_Amygdala	2.91907e-05	0.00900432	4.17969	NA	NA	NA	1	1	1	0	3	5.58706	1.20571	4.40704	-0.401115	4.13771	-0.921171	NA	NA	2.3095e-08	0.22793	1.04793e-05	0.688336	3.50792e-05	0.356961	NA	NA	8.4523e-06	0.455457	0.00542979	0.908561	0.0123355	0.73726	NA	NA
ACSF3	8.2072e-08	2.8685e-05	5.36251	Liver	1.71411e-05	0.00607189	4.29921	Brain_Anterior_cingulate_cortex_BA24	2.6709e-05	0.00882957	4.19985	NA	NA	NA	1	1	1	0	3	5.58706	1.20571	4.40704	-0.401115	4.15707	-0.927617	NA	NA	2.3095e-08	0.22793	1.04793e-05	0.688336	3.22357e-05	0.353606	NA	NA	8.4523e-06	0.455457	0.00542979	0.908561	0.0126269	0.722418	NA	NA
ACSF3	8.2072e-08	2.8685e-05	5.36251	Liver	1.71411e-05	0.00607189	4.29921	Brain_Caudate_basal_ganglia	2.8006e-10	2.232e-07	6.30943	NA	NA	NA	1	1	1	0	3	5.58706	1.20571	4.40704	-0.401115	6.3832	-0.858622	NA	NA	2.3095e-08	0.22793	1.04793e-05	0.688336	1.73429e-10	0.390549	NA	NA	8.4523e-06	0.455457	0.00542979	0.908561	2.74549e-07	0.752693	NA	NA
ACSF3	8.2072e-08	2.8685e-05	5.36251	Liver	1.71411e-05	0.00607189	4.29921	Brain_Cerebellum	1.12502e-05	0.00334023	4.39163	NA	NA	NA	1	1	1	0	3	5.58706	1.20571	4.40704	-0.401115	4.45819	-0.518637	NA	NA	2.3095e-08	0.22793	1.04793e-05	0.688336	8.26528e-06	0.604014	NA	NA	8.4523e-06	0.455457	0.00542979	0.908561	0.00414593	0.859192	NA	NA
ACSF3	8.2072e-08	2.8685e-05	5.36251	Liver	1.71411e-05	0.00607189	4.29921	Brain_Frontal_Cortex_BA9	9.61733e-06	0.00346477	-4.4256	NA	NA	NA	1	1	1	0	3	5.58706	1.20571	4.40704	-0.401115	-4.53578	0.350622	NA	NA	2.3095e-08	0.22793	1.04793e-05	0.688336	5.73907e-06	0.725872	NA	NA	8.4523e-06	0.455457	0.00542979	0.908561	0.00386143	0.920488	NA	NA
ACSF3	8.2072e-08	2.8685e-05	5.36251	Liver	1.71411e-05	0.00607189	4.29921	Brain_Hippocampus	1.02444e-05	0.00405577	4.41195	NA	NA	NA	1	1	1	0	3	5.58706	1.20571	4.40704	-0.401115	4.4796	-0.519618	NA	NA	2.3095e-08	0.22793	1.04793e-05	0.688336	7.47816e-06	0.60333	NA	NA	8.4523e-06	0.455457	0.00542979	0.908561	0.00402831	0.870908	NA	NA
ACSF3	8.2072e-08	2.8685e-05	5.36251	Liver	1.71411e-05	0.00607189	4.29921	Brain_Nucleus_accumbens_basal_ganglia	2.8006e-10	2.3526e-07	6.30943	NA	NA	NA	1	1	1	0	3	5.58706	1.20571	4.40704	-0.401115	6.3832	-0.858622	NA	NA	2.3095e-08	0.22793	1.04793e-05	0.688336	1.73429e-10	0.390549	NA	NA	8.4523e-06	0.455457	0.00542979	0.908561	3.19717e-07	0.747542	NA	NA
ACSF3	8.2072e-08	2.8685e-05	5.36251	Liver	1.71411e-05	0.00607189	4.29921	Brain_Putamen_basal_ganglia	2.8006e-10	2.57241e-07	6.30943	NA	NA	NA	1	1	1	0	3	5.58706	1.20571	4.40704	-0.401115	6.3832	-0.858622	NA	NA	2.3095e-08	0.22793	1.04793e-05	0.688336	1.73429e-10	0.390549	NA	NA	8.4523e-06	0.455457	0.00542979	0.908561	2.43018e-07	0.751053	NA	NA
ACSF3	8.2072e-08	2.8685e-05	5.36251	Liver	1.71411e-05	0.00607189	4.29921	Brain_Spinal_cord_cervical_c-1	2.60887e-05	0.00776279	4.20517	NA	NA	NA	1	1	1	0	3	5.58706	1.20571	4.40704	-0.401115	4.16065	-0.934412	NA	NA	2.3095e-08	0.22793	1.04793e-05	0.688336	3.17342e-05	0.350091	NA	NA	8.4523e-06	0.455457	0.00542979	0.908561	0.0110254	0.72614	NA	NA
ACSF3	8.2072e-08	2.8685e-05	5.36251	Liver	1.71411e-05	0.00607189	4.29921	Breast_Mammary_Tissue	8.0286e-06	0.00230331	4.46442	NA	NA	NA	1	1	1	0	3	5.58706	1.20571	4.40704	-0.401115	4.53195	-0.52748	NA	NA	2.3095e-08	0.22793	1.04793e-05	0.688336	5.84423e-06	0.59786	NA	NA	8.4523e-06	0.455457	0.00542979	0.908561	0.0023864	0.861459	NA	NA
ACSF3	8.2072e-08	2.8685e-05	5.36251	Liver	1.71411e-05	0.00607189	4.29921	Cells_Cultured_fibroblasts	2.8006e-10	1.95692e-07	6.30943	NA	NA	NA	1	1	1	0	3	5.58706	1.20571	4.40704	-0.401115	6.3832	-0.858622	NA	NA	2.3095e-08	0.22793	1.04793e-05	0.688336	1.73429e-10	0.390549	NA	NA	8.4523e-06	0.455457	0.00542979	0.908561	3.66976e-07	0.742435	NA	NA
ACSF3	8.2072e-08	2.8685e-05	5.36251	Liver	1.71411e-05	0.00607189	4.29921	Cells_EBV-transformed_lymphocytes	8.8706e-06	0.00262933	4.44302	NA	NA	NA	1	1	1	0	3	5.58706	1.20571	4.40704	-0.401115	4.50775	-0.529411	NA	NA	2.3095e-08	0.22793	1.04793e-05	0.688336	6.55175e-06	0.596521	NA	NA	8.4523e-06	0.455457	0.00542979	0.908561	0.00278468	0.855798	NA	NA
ACSF3	8.2072e-08	2.8685e-05	5.36251	Liver	1.71411e-05	0.00607189	4.29921	Colon_Sigmoid	2.8006e-10	1.98289e-07	6.30943	NA	NA	NA	1	1	1	0	3	5.58706	1.20571	4.40704	-0.401115	6.3832	-0.858622	NA	NA	2.3095e-08	0.22793	1.04793e-05	0.688336	1.73429e-10	0.390549	NA	NA	8.4523e-06	0.455457	0.00542979	0.908561	2.86115e-07	0.744003	NA	NA
ACSF3	8.2072e-08	2.8685e-05	5.36251	Liver	1.71411e-05	0.00607189	4.29921	Colon_Transverse	9.56304e-06	0.00351539	4.42682	NA	NA	NA	1	1	1	0	3	5.58706	1.20571	4.40704	-0.401115	4.49297	-0.524514	NA	NA	2.3095e-08	0.22793	1.04793e-05	0.688336	7.02376e-06	0.599921	NA	NA	8.4523e-06	0.455457	0.00542979	0.908561	0.00396515	0.862433	NA	NA
ACSF3	8.2072e-08	2.8685e-05	5.36251	Liver	1.71411e-05	0.00607189	4.29921	Esophagus_Gastroesophageal_Junction	4.28823e-06	0.00160767	4.5969	NA	NA	NA	1	1	1	0	3	5.58706	1.20571	4.40704	-0.401115	4.66798	-0.540331	NA	NA	2.3095e-08	0.22793	1.04793e-05	0.688336	3.04173e-06	0.588968	NA	NA	8.4523e-06	0.455457	0.00542979	0.908561	0.00210701	0.856014	NA	NA
ACSF3	8.2072e-08	2.8685e-05	5.36251	Liver	1.71411e-05	0.00607189	4.29921	Esophagus_Mucosa	8.43882e-06	0.00280239	4.45374	NA	NA	NA	1	1	1	0	3	5.58706	1.20571	4.40704	-0.401115	4.51911	-0.529825	NA	NA	2.3095e-08	0.22793	1.04793e-05	0.688336	6.21006e-06	0.596233	NA	NA	8.4523e-06	0.455457	0.00542979	0.908561	0.00306073	0.855937	NA	NA
ACSF3	8.2072e-08	2.8685e-05	5.36251	Liver	1.71411e-05	0.00607189	4.29921	Esophagus_Muscularis	2.8006e-10	1.81359e-07	6.30943	NA	NA	NA	1	1	1	0	3	5.58706	1.20571	4.40704	-0.401115	6.3832	-0.858622	NA	NA	2.3095e-08	0.22793	1.04793e-05	0.688336	1.73429e-10	0.390549	NA	NA	8.4523e-06	0.455457	0.00542979	0.908561	3.28873e-07	0.749651	NA	NA
ACSF3	8.2072e-08	2.8685e-05	5.36251	Liver	1.71411e-05	0.00607189	4.29921	Heart_Atrial_Appendage	2.8006e-10	2.12542e-07	6.30943	NA	NA	NA	1	1	1	0	3	5.58706	1.20571	4.40704	-0.401115	6.3832	-0.858622	NA	NA	2.3095e-08	0.22793	1.04793e-05	0.688336	1.73429e-10	0.390549	NA	NA	8.4523e-06	0.455457	0.00542979	0.908561	2.79019e-07	0.751514	NA	NA
ACSF3	8.2072e-08	2.8685e-05	5.36251	Liver	1.71411e-05	0.00607189	4.29921	Heart_Left_Ventricle	1.92043e-07	8.58355e-05	5.20688	NA	NA	NA	1	1	1	0	3	5.58706	1.20571	4.40704	-0.401115	5.20466	-0.893295	NA	NA	2.3095e-08	0.22793	1.04793e-05	0.688336	1.94352e-07	0.371699	NA	NA	8.4523e-06	0.455457	0.00542979	0.908561	0.000173407	0.741572	NA	NA
ACSF3	8.2072e-08	2.8685e-05	5.36251	Liver	1.71411e-05	0.00607189	4.29921	Kidney_Cortex	2.8006e-10	1.58974e-07	6.30943	NA	NA	NA	1	1	1	0	3	5.58706	1.20571	4.40704	-0.401115	6.3832	-0.858622	NA	NA	2.3095e-08	0.22793	1.04793e-05	0.688336	1.73429e-10	0.390549	NA	NA	8.4523e-06	0.455457	0.00542979	0.908561	2.49752e-07	0.753754	NA	NA
ACSF3	8.2072e-08	2.8685e-05	5.36251	Liver	1.71411e-05	0.00607189	4.29921	Lung	2.8006e-10	1.84587e-07	6.30943	NA	NA	NA	1	1	1	0	3	5.58706	1.20571	4.40704	-0.401115	6.3832	-0.858622	NA	NA	2.3095e-08	0.22793	1.04793e-05	0.688336	1.73429e-10	0.390549	NA	NA	8.4523e-06	0.455457	0.00542979	0.908561	2.12828e-07	0.742962	NA	NA
ACSF3	8.2072e-08	2.8685e-05	5.36251	Liver	1.71411e-05	0.00607189	4.29921	Minor_Salivary_Gland	8.06503e-06	0.00270771	4.46345	NA	NA	NA	1	1	1	0	3	5.58706	1.20571	4.40704	-0.401115	4.53045	-0.528298	NA	NA	2.3095e-08	0.22793	1.04793e-05	0.688336	5.88589e-06	0.597292	NA	NA	8.4523e-06	0.455457	0.00542979	0.908561	0.00271762	0.861514	NA	NA
ACSF3	8.2072e-08	2.8685e-05	5.36251	Liver	1.71411e-05	0.00607189	4.29921	Muscle_Skeletal	1.52593e-06	0.000604367	-4.80781	NA	NA	NA	1	1	1	0	3	5.58706	1.20571	4.40704	-0.401115	-4.79284	0.799044	NA	NA	2.3095e-08	0.22793	1.04793e-05	0.688336	1.64434e-06	0.424265	NA	NA	8.4523e-06	0.455457	0.00542979	0.908561	0.00161936	0.757481	NA	NA
ACSF3	8.2072e-08	2.8685e-05	5.36251	Liver	1.71411e-05	0.00607189	4.29921	Nerve_Tibial	2.8006e-10	1.90188e-07	6.30943	NA	NA	NA	1	1	1	0	3	5.58706	1.20571	4.40704	-0.401115	6.3832	-0.858622	NA	NA	2.3095e-08	0.22793	1.04793e-05	0.688336	1.73429e-10	0.390549	NA	NA	8.4523e-06	0.455457	0.00542979	0.908561	2.54317e-07	0.742757	NA	NA
ACSF3	8.2072e-08	2.8685e-05	5.36251	Liver	1.71411e-05	0.00607189	4.29921	Ovary	6.45061e-06	0.0023802	4.51105	NA	NA	NA	1	1	1	0	3	5.58706	1.20571	4.40704	-0.401115	4.58075	-0.530347	NA	NA	2.3095e-08	0.22793	1.04793e-05	0.688336	4.63311e-06	0.595871	NA	NA	8.4523e-06	0.455457	0.00542979	0.908561	0.00260665	0.85763	NA	NA
ACSF3	8.2072e-08	2.8685e-05	5.36251	Liver	1.71411e-05	0.00607189	4.29921	Pituitary	3.39409e-05	0.00990266	4.14527	NA	NA	NA	1	1	1	0	3	5.58706	1.20571	4.40704	-0.401115	4.09404	-0.94567	NA	NA	2.3095e-08	0.22793	1.04793e-05	0.688336	4.23923e-05	0.344317	NA	NA	8.4523e-06	0.455457	0.00542979	0.908561	0.0148775	0.719926	NA	NA
ACSF3	8.2072e-08	2.8685e-05	5.36251	Liver	1.71411e-05	0.00607189	4.29921	Prostate	6.63484e-06	0.00245584	4.50508	NA	NA	NA	1	1	1	0	3	5.58706	1.20571	4.40704	-0.401115	4.57265	-0.533325	NA	NA	2.3095e-08	0.22793	1.04793e-05	0.688336	4.81606e-06	0.593808	NA	NA	8.4523e-06	0.455457	0.00542979	0.908561	0.00297658	0.863002	NA	NA
ACSF3	8.2072e-08	2.8685e-05	5.36251	Liver	1.71411e-05	0.00607189	4.29921	Skin_Not_Sun_Exposed_Suprapubic	2.8006e-10	2.0277e-07	-6.30943	NA	NA	NA	1	1	1	0	3	5.58706	1.20571	4.40704	-0.401115	-6.3832	0.858622	NA	NA	2.3095e-08	0.22793	1.04793e-05	0.688336	1.73429e-10	0.390549	NA	NA	8.4523e-06	0.455457	0.00542979	0.908561	2.78717e-07	0.740462	NA	NA
ACSF3	8.2072e-08	2.8685e-05	5.36251	Liver	1.71411e-05	0.00607189	4.29921	Skin_Sun_Exposed_Lower_leg	1.47031e-06	0.00055555	4.81523	NA	NA	NA	1	1	1	0	3	5.58706	1.20571	4.40704	-0.401115	4.87054	-0.581984	NA	NA	2.3095e-08	0.22793	1.04793e-05	0.688336	1.11294e-06	0.560578	NA	NA	8.4523e-06	0.455457	0.00542979	0.908561	0.000772633	0.844031	NA	NA
ACSF3	8.2072e-08	2.8685e-05	5.36251	Liver	1.71411e-05	0.00607189	4.29921	Small_Intestine_Terminal_Ileum	1.71411e-05	0.00508845	-4.29921	NA	NA	NA	1	1	1	0	3	5.58706	1.20571	4.40704	-0.401115	-4.4106	0.401115	NA	NA	2.3095e-08	0.22793	1.04793e-05	0.688336	1.03084e-05	0.688336	NA	NA	8.4523e-06	0.455457	0.00542979	0.908561	0.00505683	0.902326	NA	NA
ACSF3	8.2072e-08	2.8685e-05	5.36251	Liver	1.71411e-05	0.00607189	4.29921	Spleen	2.32384e-07	9.74049e-05	5.17137	NA	NA	NA	1	1	1	0	3	5.58706	1.20571	4.40704	-0.401115	5.19591	-0.81598	NA	NA	2.3095e-08	0.22793	1.04793e-05	0.688336	2.0372e-07	0.414512	NA	NA	8.4523e-06	0.455457	0.00542979	0.908561	0.000152887	0.751665	NA	NA
ACSF3	8.2072e-08	2.8685e-05	5.36251	Liver	1.71411e-05	0.00607189	4.29921	Stomach	2.8006e-10	2.29335e-07	6.30943	NA	NA	NA	1	1	1	0	3	5.58706	1.20571	4.40704	-0.401115	6.3832	-0.858622	NA	NA	2.3095e-08	0.22793	1.04793e-05	0.688336	1.73429e-10	0.390549	NA	NA	8.4523e-06	0.455457	0.00542979	0.908561	2.61385e-07	0.748464	NA	NA
ACSF3	8.2072e-08	2.8685e-05	5.36251	Liver	1.71411e-05	0.00607189	4.29921	Testis	2.28654e-06	0.00113238	-4.72629	NA	NA	NA	1	1	1	0	3	5.58706	1.20571	4.40704	-0.401115	-4.88845	0.296855	NA	NA	2.3095e-08	0.22793	1.04793e-05	0.688336	1.01633e-06	0.766577	NA	NA	8.4523e-06	0.455457	0.00542979	0.908561	0.00109485	0.932524	NA	NA
ACSF3	8.2072e-08	2.8685e-05	5.36251	Liver	1.71411e-05	0.00607189	4.29921	Thyroid	3.12623e-06	0.00113216	4.66235	NA	NA	NA	1	1	1	0	3	5.58706	1.20571	4.40704	-0.401115	4.83819	-0.213765	NA	NA	2.3095e-08	0.22793	1.04793e-05	0.688336	1.31028e-06	0.83073	NA	NA	8.4523e-06	0.455457	0.00542979	0.908561	0.000834587	0.947802	NA	NA
ACSF3	8.2072e-08	2.8685e-05	5.36251	Liver	1.71411e-05	0.00607189	4.29921	Uterus	1.15232e-05	0.00324887	4.38642	NA	NA	NA	1	1	1	0	3	5.58706	1.20571	4.40704	-0.401115	4.45438	-0.515347	NA	NA	2.3095e-08	0.22793	1.04793e-05	0.688336	8.41351e-06	0.606311	NA	NA	8.4523e-06	0.455457	0.00542979	0.908561	0.0036513	0.865366	NA	NA
ACSF3	8.2072e-08	2.8685e-05	5.36251	Liver	1.71411e-05	0.00607189	4.29921	Whole_Blood	9.03788e-06	0.00324126	4.439	NA	NA	NA	1	1	1	0	3	5.58706	1.20571	4.40704	-0.401115	4.50498	-0.526568	NA	NA	2.3095e-08	0.22793	1.04793e-05	0.688336	6.63782e-06	0.598493	NA	NA	8.4523e-06	0.455457	0.00542979	0.908561	0.00368816	0.855301	NA	NA
ACSF3	8.2072e-08	2.8685e-05	5.36251	Liver	1.71411e-05	0.00607189	4.29921	smultixcan	2.60233e-09	2.1017e-06	4.18396	NA	NA	NA	1	1	1	0	3	5.58706	1.20571	4.40704	-0.401115	4.22075	-0.57595	NA	NA	2.3095e-08	0.22793	1.04793e-05	0.688336	7.49201e-10	0.692324	NA	NA	8.4523e-06	0.455457	0.00542979	0.908561	1.03568e-06	0.891588	NA	NA
ACSF3	8.2072e-08	2.8685e-05	5.36251	Pituitary	3.17199e-11	9.57862e-08	6.63836	Adipose_Subcutaneous	5.78757e-06	0.0017835	4.534	NA	NA	NA	1	1	1	0	3	5.58706	1.20571	6.48116	-1.91643	2.71738	0.201947	NA	NA	2.3095e-08	0.22793	9.10202e-11	0.0553105	0.00658017	0.839958	NA	NA	8.4523e-06	0.455457	1.35275e-07	0.312431	0.289207	0.952357	NA	NA
ACSF3	8.2072e-08	2.8685e-05	5.36251	Pituitary	3.17199e-11	9.57862e-08	6.63836	Adipose_Visceral_Omentum	9.09494e-08	4.2147e-05	5.34394	NA	NA	NA	1	1	1	0	3	5.58706	1.20571	6.48116	-1.91643	5.34723	-0.901585	NA	NA	2.3095e-08	0.22793	9.10202e-11	0.0553105	8.93104e-08	0.367278	NA	NA	8.4523e-06	0.455457	1.35275e-07	0.312431	7.45474e-05	0.726428	NA	NA
ACSF3	8.2072e-08	2.8685e-05	5.36251	Pituitary	3.17199e-11	9.57862e-08	6.63836	Adrenal_Gland	2.8006e-10	2.46877e-07	-6.30943	NA	NA	NA	1	1	1	0	3	5.58706	1.20571	6.48116	-1.91643	-6.3832	0.858622	NA	NA	2.3095e-08	0.22793	9.10202e-11	0.0553105	1.73429e-10	0.390549	NA	NA	8.4523e-06	0.455457	1.35275e-07	0.312431	2.95728e-07	0.736629	NA	NA
ACSF3	8.2072e-08	2.8685e-05	5.36251	Pituitary	3.17199e-11	9.57862e-08	6.63836	Artery_Aorta	2.8006e-10	1.77622e-07	6.30943	NA	NA	NA	1	1	1	0	3	5.58706	1.20571	6.48116	-1.91643	6.3832	-0.858622	NA	NA	2.3095e-08	0.22793	9.10202e-11	0.0553105	1.73429e-10	0.390549	NA	NA	8.4523e-06	0.455457	1.35275e-07	0.312431	2.43095e-07	0.743958	NA	NA
ACSF3	8.2072e-08	2.8685e-05	5.36251	Pituitary	3.17199e-11	9.57862e-08	6.63836	Artery_Coronary	7.45981e-06	0.00278094	4.48013	NA	NA	NA	1	1	1	0	3	5.58706	1.20571	6.48116	-1.91643	4.54951	-0.526417	NA	NA	2.3095e-08	0.22793	9.10202e-11	0.0553105	5.37712e-06	0.598599	NA	NA	8.4523e-06	0.455457	1.35275e-07	0.312431	0.0030737	0.862275	NA	NA
ACSF3	8.2072e-08	2.8685e-05	5.36251	Pituitary	3.17199e-11	9.57862e-08	6.63836	Artery_Tibial	2.8006e-10	1.88194e-07	6.30943	NA	NA	NA	1	1	1	0	3	5.58706	1.20571	6.48116	-1.91643	6.3832	-0.858622	NA	NA	2.3095e-08	0.22793	9.10202e-11	0.0553105	1.73429e-10	0.390549	NA	NA	8.4523e-06	0.455457	1.35275e-07	0.312431	2.57732e-07	0.740132	NA	NA
ACSF3	8.2072e-08	2.8685e-05	5.36251	Pituitary	3.17199e-11	9.57862e-08	6.63836	Brain_Amygdala	2.91907e-05	0.00900432	4.17969	NA	NA	NA	1	1	1	0	3	5.58706	1.20571	6.48116	-1.91643	4.13771	-0.921171	NA	NA	2.3095e-08	0.22793	9.10202e-11	0.0553105	3.50792e-05	0.356961	NA	NA	8.4523e-06	0.455457	1.35275e-07	0.312431	0.0123355	0.73726	NA	NA
ACSF3	8.2072e-08	2.8685e-05	5.36251	Pituitary	3.17199e-11	9.57862e-08	6.63836	Brain_Anterior_cingulate_cortex_BA24	2.6709e-05	0.00882957	4.19985	NA	NA	NA	1	1	1	0	3	5.58706	1.20571	6.48116	-1.91643	4.15707	-0.927617	NA	NA	2.3095e-08	0.22793	9.10202e-11	0.0553105	3.22357e-05	0.353606	NA	NA	8.4523e-06	0.455457	1.35275e-07	0.312431	0.0126269	0.722418	NA	NA
ACSF3	8.2072e-08	2.8685e-05	5.36251	Pituitary	3.17199e-11	9.57862e-08	6.63836	Brain_Caudate_basal_ganglia	2.8006e-10	2.232e-07	6.30943	NA	NA	NA	1	1	1	0	3	5.58706	1.20571	6.48116	-1.91643	6.3832	-0.858622	NA	NA	2.3095e-08	0.22793	9.10202e-11	0.0553105	1.73429e-10	0.390549	NA	NA	8.4523e-06	0.455457	1.35275e-07	0.312431	2.74549e-07	0.752693	NA	NA
ACSF3	8.2072e-08	2.8685e-05	5.36251	Pituitary	3.17199e-11	9.57862e-08	6.63836	Brain_Cerebellum	1.12502e-05	0.00334023	4.39163	NA	NA	NA	1	1	1	0	3	5.58706	1.20571	6.48116	-1.91643	4.45819	-0.518637	NA	NA	2.3095e-08	0.22793	9.10202e-11	0.0553105	8.26528e-06	0.604014	NA	NA	8.4523e-06	0.455457	1.35275e-07	0.312431	0.00414593	0.859192	NA	NA
ACSF3	8.2072e-08	2.8685e-05	5.36251	Pituitary	3.17199e-11	9.57862e-08	6.63836	Brain_Frontal_Cortex_BA9	9.61733e-06	0.00346477	-4.4256	NA	NA	NA	1	1	1	0	3	5.58706	1.20571	6.48116	-1.91643	-4.53578	0.350622	NA	NA	2.3095e-08	0.22793	9.10202e-11	0.0553105	5.73907e-06	0.725872	NA	NA	8.4523e-06	0.455457	1.35275e-07	0.312431	0.00386143	0.920488	NA	NA
ACSF3	8.2072e-08	2.8685e-05	5.36251	Pituitary	3.17199e-11	9.57862e-08	6.63836	Brain_Hippocampus	1.02444e-05	0.00405577	4.41195	NA	NA	NA	1	1	1	0	3	5.58706	1.20571	6.48116	-1.91643	4.4796	-0.519618	NA	NA	2.3095e-08	0.22793	9.10202e-11	0.0553105	7.47816e-06	0.60333	NA	NA	8.4523e-06	0.455457	1.35275e-07	0.312431	0.00402831	0.870908	NA	NA
ACSF3	8.2072e-08	2.8685e-05	5.36251	Pituitary	3.17199e-11	9.57862e-08	6.63836	Brain_Nucleus_accumbens_basal_ganglia	2.8006e-10	2.3526e-07	6.30943	NA	NA	NA	1	1	1	0	3	5.58706	1.20571	6.48116	-1.91643	6.3832	-0.858622	NA	NA	2.3095e-08	0.22793	9.10202e-11	0.0553105	1.73429e-10	0.390549	NA	NA	8.4523e-06	0.455457	1.35275e-07	0.312431	3.19717e-07	0.747542	NA	NA
ACSF3	8.2072e-08	2.8685e-05	5.36251	Pituitary	3.17199e-11	9.57862e-08	6.63836	Brain_Putamen_basal_ganglia	2.8006e-10	2.57241e-07	6.30943	NA	NA	NA	1	1	1	0	3	5.58706	1.20571	6.48116	-1.91643	6.3832	-0.858622	NA	NA	2.3095e-08	0.22793	9.10202e-11	0.0553105	1.73429e-10	0.390549	NA	NA	8.4523e-06	0.455457	1.35275e-07	0.312431	2.43018e-07	0.751053	NA	NA
ACSF3	8.2072e-08	2.8685e-05	5.36251	Pituitary	3.17199e-11	9.57862e-08	6.63836	Brain_Spinal_cord_cervical_c-1	2.60887e-05	0.00776279	4.20517	NA	NA	NA	1	1	1	0	3	5.58706	1.20571	6.48116	-1.91643	4.16065	-0.934412	NA	NA	2.3095e-08	0.22793	9.10202e-11	0.0553105	3.17342e-05	0.350091	NA	NA	8.4523e-06	0.455457	1.35275e-07	0.312431	0.0110254	0.72614	NA	NA
ACSF3	8.2072e-08	2.8685e-05	5.36251	Pituitary	3.17199e-11	9.57862e-08	6.63836	Breast_Mammary_Tissue	8.0286e-06	0.00230331	4.46442	NA	NA	NA	1	1	1	0	3	5.58706	1.20571	6.48116	-1.91643	4.53195	-0.52748	NA	NA	2.3095e-08	0.22793	9.10202e-11	0.0553105	5.84423e-06	0.59786	NA	NA	8.4523e-06	0.455457	1.35275e-07	0.312431	0.0023864	0.861459	NA	NA
ACSF3	8.2072e-08	2.8685e-05	5.36251	Pituitary	3.17199e-11	9.57862e-08	6.63836	Cells_Cultured_fibroblasts	2.8006e-10	1.95692e-07	6.30943	NA	NA	NA	1	1	1	0	3	5.58706	1.20571	6.48116	-1.91643	6.3832	-0.858622	NA	NA	2.3095e-08	0.22793	9.10202e-11	0.0553105	1.73429e-10	0.390549	NA	NA	8.4523e-06	0.455457	1.35275e-07	0.312431	3.66976e-07	0.742435	NA	NA
ACSF3	8.2072e-08	2.8685e-05	5.36251	Pituitary	3.17199e-11	9.57862e-08	6.63836	Cells_EBV-transformed_lymphocytes	8.8706e-06	0.00262933	4.44302	NA	NA	NA	1	1	1	0	3	5.58706	1.20571	6.48116	-1.91643	4.50775	-0.529411	NA	NA	2.3095e-08	0.22793	9.10202e-11	0.0553105	6.55175e-06	0.596521	NA	NA	8.4523e-06	0.455457	1.35275e-07	0.312431	0.00278468	0.855798	NA	NA
ACSF3	8.2072e-08	2.8685e-05	5.36251	Pituitary	3.17199e-11	9.57862e-08	6.63836	Colon_Sigmoid	2.8006e-10	1.98289e-07	6.30943	NA	NA	NA	1	1	1	0	3	5.58706	1.20571	6.48116	-1.91643	6.3832	-0.858622	NA	NA	2.3095e-08	0.22793	9.10202e-11	0.0553105	1.73429e-10	0.390549	NA	NA	8.4523e-06	0.455457	1.35275e-07	0.312431	2.86115e-07	0.744003	NA	NA
ACSF3	8.2072e-08	2.8685e-05	5.36251	Pituitary	3.17199e-11	9.57862e-08	6.63836	Colon_Transverse	9.56304e-06	0.00351539	4.42682	NA	NA	NA	1	1	1	0	3	5.58706	1.20571	6.48116	-1.91643	4.49297	-0.524514	NA	NA	2.3095e-08	0.22793	9.10202e-11	0.0553105	7.02376e-06	0.599921	NA	NA	8.4523e-06	0.455457	1.35275e-07	0.312431	0.00396515	0.862433	NA	NA
ACSF3	8.2072e-08	2.8685e-05	5.36251	Pituitary	3.17199e-11	9.57862e-08	6.63836	Esophagus_Gastroesophageal_Junction	4.28823e-06	0.00160767	4.5969	NA	NA	NA	1	1	1	0	3	5.58706	1.20571	6.48116	-1.91643	4.66798	-0.540331	NA	NA	2.3095e-08	0.22793	9.10202e-11	0.0553105	3.04173e-06	0.588968	NA	NA	8.4523e-06	0.455457	1.35275e-07	0.312431	0.00210701	0.856014	NA	NA
ACSF3	8.2072e-08	2.8685e-05	5.36251	Pituitary	3.17199e-11	9.57862e-08	6.63836	Esophagus_Mucosa	8.43882e-06	0.00280239	4.45374	NA	NA	NA	1	1	1	0	3	5.58706	1.20571	6.48116	-1.91643	4.51911	-0.529825	NA	NA	2.3095e-08	0.22793	9.10202e-11	0.0553105	6.21006e-06	0.596233	NA	NA	8.4523e-06	0.455457	1.35275e-07	0.312431	0.00306073	0.855937	NA	NA
ACSF3	8.2072e-08	2.8685e-05	5.36251	Pituitary	3.17199e-11	9.57862e-08	6.63836	Esophagus_Muscularis	2.8006e-10	1.81359e-07	6.30943	NA	NA	NA	1	1	1	0	3	5.58706	1.20571	6.48116	-1.91643	6.3832	-0.858622	NA	NA	2.3095e-08	0.22793	9.10202e-11	0.0553105	1.73429e-10	0.390549	NA	NA	8.4523e-06	0.455457	1.35275e-07	0.312431	3.28873e-07	0.749651	NA	NA
ACSF3	8.2072e-08	2.8685e-05	5.36251	Pituitary	3.17199e-11	9.57862e-08	6.63836	Heart_Atrial_Appendage	2.8006e-10	2.12542e-07	6.30943	NA	NA	NA	1	1	1	0	3	5.58706	1.20571	6.48116	-1.91643	6.3832	-0.858622	NA	NA	2.3095e-08	0.22793	9.10202e-11	0.0553105	1.73429e-10	0.390549	NA	NA	8.4523e-06	0.455457	1.35275e-07	0.312431	2.79019e-07	0.751514	NA	NA
ACSF3	8.2072e-08	2.8685e-05	5.36251	Pituitary	3.17199e-11	9.57862e-08	6.63836	Heart_Left_Ventricle	1.92043e-07	8.58355e-05	5.20688	NA	NA	NA	1	1	1	0	3	5.58706	1.20571	6.48116	-1.91643	5.20466	-0.893295	NA	NA	2.3095e-08	0.22793	9.10202e-11	0.0553105	1.94352e-07	0.371699	NA	NA	8.4523e-06	0.455457	1.35275e-07	0.312431	0.000173407	0.741572	NA	NA
ACSF3	8.2072e-08	2.8685e-05	5.36251	Pituitary	3.17199e-11	9.57862e-08	6.63836	Kidney_Cortex	2.8006e-10	1.58974e-07	6.30943	NA	NA	NA	1	1	1	0	3	5.58706	1.20571	6.48116	-1.91643	6.3832	-0.858622	NA	NA	2.3095e-08	0.22793	9.10202e-11	0.0553105	1.73429e-10	0.390549	NA	NA	8.4523e-06	0.455457	1.35275e-07	0.312431	2.49752e-07	0.753754	NA	NA
ACSF3	8.2072e-08	2.8685e-05	5.36251	Pituitary	3.17199e-11	9.57862e-08	6.63836	Lung	2.8006e-10	1.84587e-07	6.30943	NA	NA	NA	1	1	1	0	3	5.58706	1.20571	6.48116	-1.91643	6.3832	-0.858622	NA	NA	2.3095e-08	0.22793	9.10202e-11	0.0553105	1.73429e-10	0.390549	NA	NA	8.4523e-06	0.455457	1.35275e-07	0.312431	2.12828e-07	0.742962	NA	NA
ACSF3	8.2072e-08	2.8685e-05	5.36251	Pituitary	3.17199e-11	9.57862e-08	6.63836	Minor_Salivary_Gland	8.06503e-06	0.00270771	4.46345	NA	NA	NA	1	1	1	0	3	5.58706	1.20571	6.48116	-1.91643	4.53045	-0.528298	NA	NA	2.3095e-08	0.22793	9.10202e-11	0.0553105	5.88589e-06	0.597292	NA	NA	8.4523e-06	0.455457	1.35275e-07	0.312431	0.00271762	0.861514	NA	NA
ACSF3	8.2072e-08	2.8685e-05	5.36251	Pituitary	3.17199e-11	9.57862e-08	6.63836	Muscle_Skeletal	1.52593e-06	0.000604367	-4.80781	NA	NA	NA	1	1	1	0	3	5.58706	1.20571	6.48116	-1.91643	-4.79284	0.799044	NA	NA	2.3095e-08	0.22793	9.10202e-11	0.0553105	1.64434e-06	0.424265	NA	NA	8.4523e-06	0.455457	1.35275e-07	0.312431	0.00161936	0.757481	NA	NA
ACSF3	8.2072e-08	2.8685e-05	5.36251	Pituitary	3.17199e-11	9.57862e-08	6.63836	Nerve_Tibial	2.8006e-10	1.90188e-07	6.30943	NA	NA	NA	1	1	1	0	3	5.58706	1.20571	6.48116	-1.91643	6.3832	-0.858622	NA	NA	2.3095e-08	0.22793	9.10202e-11	0.0553105	1.73429e-10	0.390549	NA	NA	8.4523e-06	0.455457	1.35275e-07	0.312431	2.54317e-07	0.742757	NA	NA
ACSF3	8.2072e-08	2.8685e-05	5.36251	Pituitary	3.17199e-11	9.57862e-08	6.63836	Ovary	6.45061e-06	0.0023802	4.51105	NA	NA	NA	1	1	1	0	3	5.58706	1.20571	6.48116	-1.91643	4.58075	-0.530347	NA	NA	2.3095e-08	0.22793	9.10202e-11	0.0553105	4.63311e-06	0.595871	NA	NA	8.4523e-06	0.455457	1.35275e-07	0.312431	0.00260665	0.85763	NA	NA
ACSF3	8.2072e-08	2.8685e-05	5.36251	Pituitary	3.17199e-11	9.57862e-08	6.63836	Pituitary	3.39409e-05	0.00990266	4.14527	NA	NA	NA	1	1	1	0	3	5.58706	1.20571	6.48116	-1.91643	4.09404	-0.94567	NA	NA	2.3095e-08	0.22793	9.10202e-11	0.0553105	4.23923e-05	0.344317	NA	NA	8.4523e-06	0.455457	1.35275e-07	0.312431	0.0148775	0.719926	NA	NA
ACSF3	8.2072e-08	2.8685e-05	5.36251	Pituitary	3.17199e-11	9.57862e-08	6.63836	Prostate	6.63484e-06	0.00245584	4.50508	NA	NA	NA	1	1	1	0	3	5.58706	1.20571	6.48116	-1.91643	4.57265	-0.533325	NA	NA	2.3095e-08	0.22793	9.10202e-11	0.0553105	4.81606e-06	0.593808	NA	NA	8.4523e-06	0.455457	1.35275e-07	0.312431	0.00297658	0.863002	NA	NA
ACSF3	8.2072e-08	2.8685e-05	5.36251	Pituitary	3.17199e-11	9.57862e-08	6.63836	Skin_Not_Sun_Exposed_Suprapubic	2.8006e-10	2.0277e-07	-6.30943	NA	NA	NA	1	1	1	0	3	5.58706	1.20571	6.48116	-1.91643	-6.3832	0.858622	NA	NA	2.3095e-08	0.22793	9.10202e-11	0.0553105	1.73429e-10	0.390549	NA	NA	8.4523e-06	0.455457	1.35275e-07	0.312431	2.78717e-07	0.740462	NA	NA
ACSF3	8.2072e-08	2.8685e-05	5.36251	Pituitary	3.17199e-11	9.57862e-08	6.63836	Skin_Sun_Exposed_Lower_leg	1.47031e-06	0.00055555	4.81523	NA	NA	NA	1	1	1	0	3	5.58706	1.20571	6.48116	-1.91643	4.87054	-0.581984	NA	NA	2.3095e-08	0.22793	9.10202e-11	0.0553105	1.11294e-06	0.560578	NA	NA	8.4523e-06	0.455457	1.35275e-07	0.312431	0.000772633	0.844031	NA	NA
ACSF3	8.2072e-08	2.8685e-05	5.36251	Pituitary	3.17199e-11	9.57862e-08	6.63836	Small_Intestine_Terminal_Ileum	1.71411e-05	0.00508845	-4.29921	NA	NA	NA	1	1	1	0	3	5.58706	1.20571	6.48116	-1.91643	-4.4106	0.401115	NA	NA	2.3095e-08	0.22793	9.10202e-11	0.0553105	1.03084e-05	0.688336	NA	NA	8.4523e-06	0.455457	1.35275e-07	0.312431	0.00505683	0.902326	NA	NA
ACSF3	8.2072e-08	2.8685e-05	5.36251	Pituitary	3.17199e-11	9.57862e-08	6.63836	Spleen	2.32384e-07	9.74049e-05	5.17137	NA	NA	NA	1	1	1	0	3	5.58706	1.20571	6.48116	-1.91643	5.19591	-0.81598	NA	NA	2.3095e-08	0.22793	9.10202e-11	0.0553105	2.0372e-07	0.414512	NA	NA	8.4523e-06	0.455457	1.35275e-07	0.312431	0.000152887	0.751665	NA	NA
ACSF3	8.2072e-08	2.8685e-05	5.36251	Pituitary	3.17199e-11	9.57862e-08	6.63836	Stomach	2.8006e-10	2.29335e-07	6.30943	NA	NA	NA	1	1	1	0	3	5.58706	1.20571	6.48116	-1.91643	6.3832	-0.858622	NA	NA	2.3095e-08	0.22793	9.10202e-11	0.0553105	1.73429e-10	0.390549	NA	NA	8.4523e-06	0.455457	1.35275e-07	0.312431	2.61385e-07	0.748464	NA	NA
ACSF3	8.2072e-08	2.8685e-05	5.36251	Pituitary	3.17199e-11	9.57862e-08	6.63836	Testis	2.28654e-06	0.00113238	-4.72629	NA	NA	NA	1	1	1	0	3	5.58706	1.20571	6.48116	-1.91643	-4.88845	0.296855	NA	NA	2.3095e-08	0.22793	9.10202e-11	0.0553105	1.01633e-06	0.766577	NA	NA	8.4523e-06	0.455457	1.35275e-07	0.312431	0.00109485	0.932524	NA	NA
ACSF3	8.2072e-08	2.8685e-05	5.36251	Pituitary	3.17199e-11	9.57862e-08	6.63836	Thyroid	3.12623e-06	0.00113216	4.66235	NA	NA	NA	1	1	1	0	3	5.58706	1.20571	6.48116	-1.91643	4.83819	-0.213765	NA	NA	2.3095e-08	0.22793	9.10202e-11	0.0553105	1.31028e-06	0.83073	NA	NA	8.4523e-06	0.455457	1.35275e-07	0.312431	0.000834587	0.947802	NA	NA
ACSF3	8.2072e-08	2.8685e-05	5.36251	Pituitary	3.17199e-11	9.57862e-08	6.63836	Uterus	1.15232e-05	0.00324887	4.38642	NA	NA	NA	1	1	1	0	3	5.58706	1.20571	6.48116	-1.91643	4.45438	-0.515347	NA	NA	2.3095e-08	0.22793	9.10202e-11	0.0553105	8.41351e-06	0.606311	NA	NA	8.4523e-06	0.455457	1.35275e-07	0.312431	0.0036513	0.865366	NA	NA
ACSF3	8.2072e-08	2.8685e-05	5.36251	Pituitary	3.17199e-11	9.57862e-08	6.63836	Whole_Blood	9.03788e-06	0.00324126	4.439	NA	NA	NA	1	1	1	0	3	5.58706	1.20571	6.48116	-1.91643	4.50498	-0.526568	NA	NA	2.3095e-08	0.22793	9.10202e-11	0.0553105	6.63782e-06	0.598493	NA	NA	8.4523e-06	0.455457	1.35275e-07	0.312431	0.00368816	0.855301	NA	NA
ACSF3	8.2072e-08	2.8685e-05	5.36251	Pituitary	3.17199e-11	9.57862e-08	6.63836	smultixcan	2.60233e-09	2.1017e-06	4.18396	NA	NA	NA	1	1	1	0	3	5.58706	1.20571	6.48116	-1.91643	4.22075	-0.57595	NA	NA	2.3095e-08	0.22793	9.10202e-11	0.0553105	7.49201e-10	0.692324	NA	NA	8.4523e-06	0.455457	1.35275e-07	0.312431	1.03568e-06	0.891588	NA	NA
ACSF3	8.2072e-08	2.8685e-05	5.36251	Thyroid	5.62377e-06	0.0028147	-4.54006	Adipose_Subcutaneous	5.78757e-06	0.0017835	4.534	NA	NA	NA	1	1	1	0	3	5.58706	1.20571	-4.75812	0.0694854	2.71738	0.201947	NA	NA	2.3095e-08	0.22793	1.95406e-06	0.944603	0.00658017	0.839958	NA	NA	8.4523e-06	0.455457	0.0015575	0.982809	0.289207	0.952357	NA	NA
ACSF3	8.2072e-08	2.8685e-05	5.36251	Thyroid	5.62377e-06	0.0028147	-4.54006	Adipose_Visceral_Omentum	9.09494e-08	4.2147e-05	5.34394	NA	NA	NA	1	1	1	0	3	5.58706	1.20571	-4.75812	0.0694854	5.34723	-0.901585	NA	NA	2.3095e-08	0.22793	1.95406e-06	0.944603	8.93104e-08	0.367278	NA	NA	8.4523e-06	0.455457	0.0015575	0.982809	7.45474e-05	0.726428	NA	NA
ACSF3	8.2072e-08	2.8685e-05	5.36251	Thyroid	5.62377e-06	0.0028147	-4.54006	Adrenal_Gland	2.8006e-10	2.46877e-07	-6.30943	NA	NA	NA	1	1	1	0	3	5.58706	1.20571	-4.75812	0.0694854	-6.3832	0.858622	NA	NA	2.3095e-08	0.22793	1.95406e-06	0.944603	1.73429e-10	0.390549	NA	NA	8.4523e-06	0.455457	0.0015575	0.982809	2.95728e-07	0.736629	NA	NA
ACSF3	8.2072e-08	2.8685e-05	5.36251	Thyroid	5.62377e-06	0.0028147	-4.54006	Artery_Aorta	2.8006e-10	1.77622e-07	6.30943	NA	NA	NA	1	1	1	0	3	5.58706	1.20571	-4.75812	0.0694854	6.3832	-0.858622	NA	NA	2.3095e-08	0.22793	1.95406e-06	0.944603	1.73429e-10	0.390549	NA	NA	8.4523e-06	0.455457	0.0015575	0.982809	2.43095e-07	0.743958	NA	NA
ACSF3	8.2072e-08	2.8685e-05	5.36251	Thyroid	5.62377e-06	0.0028147	-4.54006	Artery_Coronary	7.45981e-06	0.00278094	4.48013	NA	NA	NA	1	1	1	0	3	5.58706	1.20571	-4.75812	0.0694854	4.54951	-0.526417	NA	NA	2.3095e-08	0.22793	1.95406e-06	0.944603	5.37712e-06	0.598599	NA	NA	8.4523e-06	0.455457	0.0015575	0.982809	0.0030737	0.862275	NA	NA
ACSF3	8.2072e-08	2.8685e-05	5.36251	Thyroid	5.62377e-06	0.0028147	-4.54006	Artery_Tibial	2.8006e-10	1.88194e-07	6.30943	NA	NA	NA	1	1	1	0	3	5.58706	1.20571	-4.75812	0.0694854	6.3832	-0.858622	NA	NA	2.3095e-08	0.22793	1.95406e-06	0.944603	1.73429e-10	0.390549	NA	NA	8.4523e-06	0.455457	0.0015575	0.982809	2.57732e-07	0.740132	NA	NA
ACSF3	8.2072e-08	2.8685e-05	5.36251	Thyroid	5.62377e-06	0.0028147	-4.54006	Brain_Amygdala	2.91907e-05	0.00900432	4.17969	NA	NA	NA	1	1	1	0	3	5.58706	1.20571	-4.75812	0.0694854	4.13771	-0.921171	NA	NA	2.3095e-08	0.22793	1.95406e-06	0.944603	3.50792e-05	0.356961	NA	NA	8.4523e-06	0.455457	0.0015575	0.982809	0.0123355	0.73726	NA	NA
ACSF3	8.2072e-08	2.8685e-05	5.36251	Thyroid	5.62377e-06	0.0028147	-4.54006	Brain_Anterior_cingulate_cortex_BA24	2.6709e-05	0.00882957	4.19985	NA	NA	NA	1	1	1	0	3	5.58706	1.20571	-4.75812	0.0694854	4.15707	-0.927617	NA	NA	2.3095e-08	0.22793	1.95406e-06	0.944603	3.22357e-05	0.353606	NA	NA	8.4523e-06	0.455457	0.0015575	0.982809	0.0126269	0.722418	NA	NA
ACSF3	8.2072e-08	2.8685e-05	5.36251	Thyroid	5.62377e-06	0.0028147	-4.54006	Brain_Caudate_basal_ganglia	2.8006e-10	2.232e-07	6.30943	NA	NA	NA	1	1	1	0	3	5.58706	1.20571	-4.75812	0.0694854	6.3832	-0.858622	NA	NA	2.3095e-08	0.22793	1.95406e-06	0.944603	1.73429e-10	0.390549	NA	NA	8.4523e-06	0.455457	0.0015575	0.982809	2.74549e-07	0.752693	NA	NA
ACSF3	8.2072e-08	2.8685e-05	5.36251	Thyroid	5.62377e-06	0.0028147	-4.54006	Brain_Cerebellum	1.12502e-05	0.00334023	4.39163	NA	NA	NA	1	1	1	0	3	5.58706	1.20571	-4.75812	0.0694854	4.45819	-0.518637	NA	NA	2.3095e-08	0.22793	1.95406e-06	0.944603	8.26528e-06	0.604014	NA	NA	8.4523e-06	0.455457	0.0015575	0.982809	0.00414593	0.859192	NA	NA
ACSF3	8.2072e-08	2.8685e-05	5.36251	Thyroid	5.62377e-06	0.0028147	-4.54006	Brain_Frontal_Cortex_BA9	9.61733e-06	0.00346477	-4.4256	NA	NA	NA	1	1	1	0	3	5.58706	1.20571	-4.75812	0.0694854	-4.53578	0.350622	NA	NA	2.3095e-08	0.22793	1.95406e-06	0.944603	5.73907e-06	0.725872	NA	NA	8.4523e-06	0.455457	0.0015575	0.982809	0.00386143	0.920488	NA	NA
ACSF3	8.2072e-08	2.8685e-05	5.36251	Thyroid	5.62377e-06	0.0028147	-4.54006	Brain_Hippocampus	1.02444e-05	0.00405577	4.41195	NA	NA	NA	1	1	1	0	3	5.58706	1.20571	-4.75812	0.0694854	4.4796	-0.519618	NA	NA	2.3095e-08	0.22793	1.95406e-06	0.944603	7.47816e-06	0.60333	NA	NA	8.4523e-06	0.455457	0.0015575	0.982809	0.00402831	0.870908	NA	NA
ACSF3	8.2072e-08	2.8685e-05	5.36251	Thyroid	5.62377e-06	0.0028147	-4.54006	Brain_Nucleus_accumbens_basal_ganglia	2.8006e-10	2.3526e-07	6.30943	NA	NA	NA	1	1	1	0	3	5.58706	1.20571	-4.75812	0.0694854	6.3832	-0.858622	NA	NA	2.3095e-08	0.22793	1.95406e-06	0.944603	1.73429e-10	0.390549	NA	NA	8.4523e-06	0.455457	0.0015575	0.982809	3.19717e-07	0.747542	NA	NA
ACSF3	8.2072e-08	2.8685e-05	5.36251	Thyroid	5.62377e-06	0.0028147	-4.54006	Brain_Putamen_basal_ganglia	2.8006e-10	2.57241e-07	6.30943	NA	NA	NA	1	1	1	0	3	5.58706	1.20571	-4.75812	0.0694854	6.3832	-0.858622	NA	NA	2.3095e-08	0.22793	1.95406e-06	0.944603	1.73429e-10	0.390549	NA	NA	8.4523e-06	0.455457	0.0015575	0.982809	2.43018e-07	0.751053	NA	NA
ACSF3	8.2072e-08	2.8685e-05	5.36251	Thyroid	5.62377e-06	0.0028147	-4.54006	Brain_Spinal_cord_cervical_c-1	2.60887e-05	0.00776279	4.20517	NA	NA	NA	1	1	1	0	3	5.58706	1.20571	-4.75812	0.0694854	4.16065	-0.934412	NA	NA	2.3095e-08	0.22793	1.95406e-06	0.944603	3.17342e-05	0.350091	NA	NA	8.4523e-06	0.455457	0.0015575	0.982809	0.0110254	0.72614	NA	NA
ACSF3	8.2072e-08	2.8685e-05	5.36251	Thyroid	5.62377e-06	0.0028147	-4.54006	Breast_Mammary_Tissue	8.0286e-06	0.00230331	4.46442	NA	NA	NA	1	1	1	0	3	5.58706	1.20571	-4.75812	0.0694854	4.53195	-0.52748	NA	NA	2.3095e-08	0.22793	1.95406e-06	0.944603	5.84423e-06	0.59786	NA	NA	8.4523e-06	0.455457	0.0015575	0.982809	0.0023864	0.861459	NA	NA
ACSF3	8.2072e-08	2.8685e-05	5.36251	Thyroid	5.62377e-06	0.0028147	-4.54006	Cells_Cultured_fibroblasts	2.8006e-10	1.95692e-07	6.30943	NA	NA	NA	1	1	1	0	3	5.58706	1.20571	-4.75812	0.0694854	6.3832	-0.858622	NA	NA	2.3095e-08	0.22793	1.95406e-06	0.944603	1.73429e-10	0.390549	NA	NA	8.4523e-06	0.455457	0.0015575	0.982809	3.66976e-07	0.742435	NA	NA
ACSF3	8.2072e-08	2.8685e-05	5.36251	Thyroid	5.62377e-06	0.0028147	-4.54006	Cells_EBV-transformed_lymphocytes	8.8706e-06	0.00262933	4.44302	NA	NA	NA	1	1	1	0	3	5.58706	1.20571	-4.75812	0.0694854	4.50775	-0.529411	NA	NA	2.3095e-08	0.22793	1.95406e-06	0.944603	6.55175e-06	0.596521	NA	NA	8.4523e-06	0.455457	0.0015575	0.982809	0.00278468	0.855798	NA	NA
ACSF3	8.2072e-08	2.8685e-05	5.36251	Thyroid	5.62377e-06	0.0028147	-4.54006	Colon_Sigmoid	2.8006e-10	1.98289e-07	6.30943	NA	NA	NA	1	1	1	0	3	5.58706	1.20571	-4.75812	0.0694854	6.3832	-0.858622	NA	NA	2.3095e-08	0.22793	1.95406e-06	0.944603	1.73429e-10	0.390549	NA	NA	8.4523e-06	0.455457	0.0015575	0.982809	2.86115e-07	0.744003	NA	NA
ACSF3	8.2072e-08	2.8685e-05	5.36251	Thyroid	5.62377e-06	0.0028147	-4.54006	Colon_Transverse	9.56304e-06	0.00351539	4.42682	NA	NA	NA	1	1	1	0	3	5.58706	1.20571	-4.75812	0.0694854	4.49297	-0.524514	NA	NA	2.3095e-08	0.22793	1.95406e-06	0.944603	7.02376e-06	0.599921	NA	NA	8.4523e-06	0.455457	0.0015575	0.982809	0.00396515	0.862433	NA	NA
ACSF3	8.2072e-08	2.8685e-05	5.36251	Thyroid	5.62377e-06	0.0028147	-4.54006	Esophagus_Gastroesophageal_Junction	4.28823e-06	0.00160767	4.5969	NA	NA	NA	1	1	1	0	3	5.58706	1.20571	-4.75812	0.0694854	4.66798	-0.540331	NA	NA	2.3095e-08	0.22793	1.95406e-06	0.944603	3.04173e-06	0.588968	NA	NA	8.4523e-06	0.455457	0.0015575	0.982809	0.00210701	0.856014	NA	NA
ACSF3	8.2072e-08	2.8685e-05	5.36251	Thyroid	5.62377e-06	0.0028147	-4.54006	Esophagus_Mucosa	8.43882e-06	0.00280239	4.45374	NA	NA	NA	1	1	1	0	3	5.58706	1.20571	-4.75812	0.0694854	4.51911	-0.529825	NA	NA	2.3095e-08	0.22793	1.95406e-06	0.944603	6.21006e-06	0.596233	NA	NA	8.4523e-06	0.455457	0.0015575	0.982809	0.00306073	0.855937	NA	NA
ACSF3	8.2072e-08	2.8685e-05	5.36251	Thyroid	5.62377e-06	0.0028147	-4.54006	Esophagus_Muscularis	2.8006e-10	1.81359e-07	6.30943	NA	NA	NA	1	1	1	0	3	5.58706	1.20571	-4.75812	0.0694854	6.3832	-0.858622	NA	NA	2.3095e-08	0.22793	1.95406e-06	0.944603	1.73429e-10	0.390549	NA	NA	8.4523e-06	0.455457	0.0015575	0.982809	3.28873e-07	0.749651	NA	NA
ACSF3	8.2072e-08	2.8685e-05	5.36251	Thyroid	5.62377e-06	0.0028147	-4.54006	Heart_Atrial_Appendage	2.8006e-10	2.12542e-07	6.30943	NA	NA	NA	1	1	1	0	3	5.58706	1.20571	-4.75812	0.0694854	6.3832	-0.858622	NA	NA	2.3095e-08	0.22793	1.95406e-06	0.944603	1.73429e-10	0.390549	NA	NA	8.4523e-06	0.455457	0.0015575	0.982809	2.79019e-07	0.751514	NA	NA
ACSF3	8.2072e-08	2.8685e-05	5.36251	Thyroid	5.62377e-06	0.0028147	-4.54006	Heart_Left_Ventricle	1.92043e-07	8.58355e-05	5.20688	NA	NA	NA	1	1	1	0	3	5.58706	1.20571	-4.75812	0.0694854	5.20466	-0.893295	NA	NA	2.3095e-08	0.22793	1.95406e-06	0.944603	1.94352e-07	0.371699	NA	NA	8.4523e-06	0.455457	0.0015575	0.982809	0.000173407	0.741572	NA	NA
ACSF3	8.2072e-08	2.8685e-05	5.36251	Thyroid	5.62377e-06	0.0028147	-4.54006	Kidney_Cortex	2.8006e-10	1.58974e-07	6.30943	NA	NA	NA	1	1	1	0	3	5.58706	1.20571	-4.75812	0.0694854	6.3832	-0.858622	NA	NA	2.3095e-08	0.22793	1.95406e-06	0.944603	1.73429e-10	0.390549	NA	NA	8.4523e-06	0.455457	0.0015575	0.982809	2.49752e-07	0.753754	NA	NA
ACSF3	8.2072e-08	2.8685e-05	5.36251	Thyroid	5.62377e-06	0.0028147	-4.54006	Lung	2.8006e-10	1.84587e-07	6.30943	NA	NA	NA	1	1	1	0	3	5.58706	1.20571	-4.75812	0.0694854	6.3832	-0.858622	NA	NA	2.3095e-08	0.22793	1.95406e-06	0.944603	1.73429e-10	0.390549	NA	NA	8.4523e-06	0.455457	0.0015575	0.982809	2.12828e-07	0.742962	NA	NA
ACSF3	8.2072e-08	2.8685e-05	5.36251	Thyroid	5.62377e-06	0.0028147	-4.54006	Minor_Salivary_Gland	8.06503e-06	0.00270771	4.46345	NA	NA	NA	1	1	1	0	3	5.58706	1.20571	-4.75812	0.0694854	4.53045	-0.528298	NA	NA	2.3095e-08	0.22793	1.95406e-06	0.944603	5.88589e-06	0.597292	NA	NA	8.4523e-06	0.455457	0.0015575	0.982809	0.00271762	0.861514	NA	NA
ACSF3	8.2072e-08	2.8685e-05	5.36251	Thyroid	5.62377e-06	0.0028147	-4.54006	Muscle_Skeletal	1.52593e-06	0.000604367	-4.80781	NA	NA	NA	1	1	1	0	3	5.58706	1.20571	-4.75812	0.0694854	-4.79284	0.799044	NA	NA	2.3095e-08	0.22793	1.95406e-06	0.944603	1.64434e-06	0.424265	NA	NA	8.4523e-06	0.455457	0.0015575	0.982809	0.00161936	0.757481	NA	NA
ACSF3	8.2072e-08	2.8685e-05	5.36251	Thyroid	5.62377e-06	0.0028147	-4.54006	Nerve_Tibial	2.8006e-10	1.90188e-07	6.30943	NA	NA	NA	1	1	1	0	3	5.58706	1.20571	-4.75812	0.0694854	6.3832	-0.858622	NA	NA	2.3095e-08	0.22793	1.95406e-06	0.944603	1.73429e-10	0.390549	NA	NA	8.4523e-06	0.455457	0.0015575	0.982809	2.54317e-07	0.742757	NA	NA
ACSF3	8.2072e-08	2.8685e-05	5.36251	Thyroid	5.62377e-06	0.0028147	-4.54006	Ovary	6.45061e-06	0.0023802	4.51105	NA	NA	NA	1	1	1	0	3	5.58706	1.20571	-4.75812	0.0694854	4.58075	-0.530347	NA	NA	2.3095e-08	0.22793	1.95406e-06	0.944603	4.63311e-06	0.595871	NA	NA	8.4523e-06	0.455457	0.0015575	0.982809	0.00260665	0.85763	NA	NA
ACSF3	8.2072e-08	2.8685e-05	5.36251	Thyroid	5.62377e-06	0.0028147	-4.54006	Pituitary	3.39409e-05	0.00990266	4.14527	NA	NA	NA	1	1	1	0	3	5.58706	1.20571	-4.75812	0.0694854	4.09404	-0.94567	NA	NA	2.3095e-08	0.22793	1.95406e-06	0.944603	4.23923e-05	0.344317	NA	NA	8.4523e-06	0.455457	0.0015575	0.982809	0.0148775	0.719926	NA	NA
ACSF3	8.2072e-08	2.8685e-05	5.36251	Thyroid	5.62377e-06	0.0028147	-4.54006	Prostate	6.63484e-06	0.00245584	4.50508	NA	NA	NA	1	1	1	0	3	5.58706	1.20571	-4.75812	0.0694854	4.57265	-0.533325	NA	NA	2.3095e-08	0.22793	1.95406e-06	0.944603	4.81606e-06	0.593808	NA	NA	8.4523e-06	0.455457	0.0015575	0.982809	0.00297658	0.863002	NA	NA
ACSF3	8.2072e-08	2.8685e-05	5.36251	Thyroid	5.62377e-06	0.0028147	-4.54006	Skin_Not_Sun_Exposed_Suprapubic	2.8006e-10	2.0277e-07	-6.30943	NA	NA	NA	1	1	1	0	3	5.58706	1.20571	-4.75812	0.0694854	-6.3832	0.858622	NA	NA	2.3095e-08	0.22793	1.95406e-06	0.944603	1.73429e-10	0.390549	NA	NA	8.4523e-06	0.455457	0.0015575	0.982809	2.78717e-07	0.740462	NA	NA
ACSF3	8.2072e-08	2.8685e-05	5.36251	Thyroid	5.62377e-06	0.0028147	-4.54006	Skin_Sun_Exposed_Lower_leg	1.47031e-06	0.00055555	4.81523	NA	NA	NA	1	1	1	0	3	5.58706	1.20571	-4.75812	0.0694854	4.87054	-0.581984	NA	NA	2.3095e-08	0.22793	1.95406e-06	0.944603	1.11294e-06	0.560578	NA	NA	8.4523e-06	0.455457	0.0015575	0.982809	0.000772633	0.844031	NA	NA
ACSF3	8.2072e-08	2.8685e-05	5.36251	Thyroid	5.62377e-06	0.0028147	-4.54006	Small_Intestine_Terminal_Ileum	1.71411e-05	0.00508845	-4.29921	NA	NA	NA	1	1	1	0	3	5.58706	1.20571	-4.75812	0.0694854	-4.4106	0.401115	NA	NA	2.3095e-08	0.22793	1.95406e-06	0.944603	1.03084e-05	0.688336	NA	NA	8.4523e-06	0.455457	0.0015575	0.982809	0.00505683	0.902326	NA	NA
ACSF3	8.2072e-08	2.8685e-05	5.36251	Thyroid	5.62377e-06	0.0028147	-4.54006	Spleen	2.32384e-07	9.74049e-05	5.17137	NA	NA	NA	1	1	1	0	3	5.58706	1.20571	-4.75812	0.0694854	5.19591	-0.81598	NA	NA	2.3095e-08	0.22793	1.95406e-06	0.944603	2.0372e-07	0.414512	NA	NA	8.4523e-06	0.455457	0.0015575	0.982809	0.000152887	0.751665	NA	NA
ACSF3	8.2072e-08	2.8685e-05	5.36251	Thyroid	5.62377e-06	0.0028147	-4.54006	Stomach	2.8006e-10	2.29335e-07	6.30943	NA	NA	NA	1	1	1	0	3	5.58706	1.20571	-4.75812	0.0694854	6.3832	-0.858622	NA	NA	2.3095e-08	0.22793	1.95406e-06	0.944603	1.73429e-10	0.390549	NA	NA	8.4523e-06	0.455457	0.0015575	0.982809	2.61385e-07	0.748464	NA	NA
ACSF3	8.2072e-08	2.8685e-05	5.36251	Thyroid	5.62377e-06	0.0028147	-4.54006	Testis	2.28654e-06	0.00113238	-4.72629	NA	NA	NA	1	1	1	0	3	5.58706	1.20571	-4.75812	0.0694854	-4.88845	0.296855	NA	NA	2.3095e-08	0.22793	1.95406e-06	0.944603	1.01633e-06	0.766577	NA	NA	8.4523e-06	0.455457	0.0015575	0.982809	0.00109485	0.932524	NA	NA
ACSF3	8.2072e-08	2.8685e-05	5.36251	Thyroid	5.62377e-06	0.0028147	-4.54006	Thyroid	3.12623e-06	0.00113216	4.66235	NA	NA	NA	1	1	1	0	3	5.58706	1.20571	-4.75812	0.0694854	4.83819	-0.213765	NA	NA	2.3095e-08	0.22793	1.95406e-06	0.944603	1.31028e-06	0.83073	NA	NA	8.4523e-06	0.455457	0.0015575	0.982809	0.000834587	0.947802	NA	NA
ACSF3	8.2072e-08	2.8685e-05	5.36251	Thyroid	5.62377e-06	0.0028147	-4.54006	Uterus	1.15232e-05	0.00324887	4.38642	NA	NA	NA	1	1	1	0	3	5.58706	1.20571	-4.75812	0.0694854	4.45438	-0.515347	NA	NA	2.3095e-08	0.22793	1.95406e-06	0.944603	8.41351e-06	0.606311	NA	NA	8.4523e-06	0.455457	0.0015575	0.982809	0.0036513	0.865366	NA	NA
ACSF3	8.2072e-08	2.8685e-05	5.36251	Thyroid	5.62377e-06	0.0028147	-4.54006	Whole_Blood	9.03788e-06	0.00324126	4.439	NA	NA	NA	1	1	1	0	3	5.58706	1.20571	-4.75812	0.0694854	4.50498	-0.526568	NA	NA	2.3095e-08	0.22793	1.95406e-06	0.944603	6.63782e-06	0.598493	NA	NA	8.4523e-06	0.455457	0.0015575	0.982809	0.00368816	0.855301	NA	NA
ACSF3	8.2072e-08	2.8685e-05	5.36251	Thyroid	5.62377e-06	0.0028147	-4.54006	smultixcan	2.60233e-09	2.1017e-06	4.18396	NA	NA	NA	1	1	1	0	3	5.58706	1.20571	-4.75812	0.0694854	4.22075	-0.57595	NA	NA	2.3095e-08	0.22793	1.95406e-06	0.944603	7.49201e-10	0.692324	NA	NA	8.4523e-06	0.455457	0.0015575	0.982809	1.03568e-06	0.891588	NA	NA
TCAP	1.2158e-07	4.16762e-05	5.2911	Adipose_Visceral_Omentum	2.38666e-08	2.65571e-05	-5.58134	Adipose_Visceral_Omentum	6.2943e-08	3.00524e-05	-5.41023	NA	NA	NA	1	1	1	0	3	-2.18948	6.55683	-3.18251	11.122	-1.96431	14.581	NA	NA	0.028562	5.4964e-11	0.00146006	9.80031e-29	0.0494944	3.70801e-48	NA	NA	0.473213	1.19861e-08	0.194157	1.38261e-25	0.579207	9.43262e-45	NA	NA
TCAP	1.2158e-07	4.16762e-05	5.2911	Adipose_Visceral_Omentum	2.38666e-08	2.65571e-05	-5.58134	Breast_Mammary_Tissue	6.2943e-08	2.85506e-05	-5.41023	NA	NA	NA	1	1	1	0	3	-2.18948	6.55683	-3.18251	11.122	-1.96431	14.581	NA	NA	0.028562	5.4964e-11	0.00146006	9.80031e-29	0.0494944	3.70801e-48	NA	NA	0.473213	1.19861e-08	0.194157	1.38261e-25	0.577813	1.45222e-44	NA	NA
TCAP	1.2158e-07	4.16762e-05	5.2911	Adipose_Visceral_Omentum	2.38666e-08	2.65571e-05	-5.58134	smultixcan	6.2943e-08	3.63839e-05	-5.41023	NA	NA	NA	1	1	1	0	3	-2.18948	6.55683	-3.18251	11.122	-1.96431	14.581	NA	NA	0.028562	5.4964e-11	0.00146006	9.80031e-29	0.0494944	3.70801e-48	NA	NA	0.473213	1.19861e-08	0.194157	1.38261e-25	0.570181	1.12507e-44	NA	NA
TCAP	1.2158e-07	4.16762e-05	5.2911	Brain_Caudate_basal_ganglia	5.04167e-08	7.10066e-05	-5.44983	Adipose_Visceral_Omentum	6.2943e-08	3.00524e-05	-5.41023	NA	NA	NA	1	1	1	0	3	-2.18948	6.55683	-2.90208	8.86689	-1.96431	14.581	NA	NA	0.028562	5.4964e-11	0.00370691	7.52174e-19	0.0494944	3.70801e-48	NA	NA	0.473213	1.19861e-08	0.30152	8.26024e-16	0.579207	9.43262e-45	NA	NA
TCAP	1.2158e-07	4.16762e-05	5.2911	Brain_Caudate_basal_ganglia	5.04167e-08	7.10066e-05	-5.44983	Breast_Mammary_Tissue	6.2943e-08	2.85506e-05	-5.41023	NA	NA	NA	1	1	1	0	3	-2.18948	6.55683	-2.90208	8.86689	-1.96431	14.581	NA	NA	0.028562	5.4964e-11	0.00370691	7.52174e-19	0.0494944	3.70801e-48	NA	NA	0.473213	1.19861e-08	0.30152	8.26024e-16	0.577813	1.45222e-44	NA	NA
TCAP	1.2158e-07	4.16762e-05	5.2911	Brain_Caudate_basal_ganglia	5.04167e-08	7.10066e-05	-5.44983	smultixcan	6.2943e-08	3.63839e-05	-5.41023	NA	NA	NA	1	1	1	0	3	-2.18948	6.55683	-2.90208	8.86689	-1.96431	14.581	NA	NA	0.028562	5.4964e-11	0.00370691	7.52174e-19	0.0494944	3.70801e-48	NA	NA	0.473213	1.19861e-08	0.30152	8.26024e-16	0.570181	1.12507e-44	NA	NA
TCAP	1.2158e-07	4.16762e-05	5.2911	Brain_Nucleus_accumbens_basal_ganglia	1.4087e-07	0.000135013	-5.26411	Adipose_Visceral_Omentum	6.2943e-08	3.00524e-05	-5.41023	NA	NA	NA	1	1	1	0	3	-2.18948	6.55683	-2.85886	8.39088	-1.96431	14.581	NA	NA	0.028562	5.4964e-11	0.00425161	4.8252e-17	0.0494944	3.70801e-48	NA	NA	0.473213	1.19861e-08	0.349442	4.80992e-14	0.579207	9.43262e-45	NA	NA
TCAP	1.2158e-07	4.16762e-05	5.2911	Brain_Nucleus_accumbens_basal_ganglia	1.4087e-07	0.000135013	-5.26411	Breast_Mammary_Tissue	6.2943e-08	2.85506e-05	-5.41023	NA	NA	NA	1	1	1	0	3	-2.18948	6.55683	-2.85886	8.39088	-1.96431	14.581	NA	NA	0.028562	5.4964e-11	0.00425161	4.8252e-17	0.0494944	3.70801e-48	NA	NA	0.473213	1.19861e-08	0.349442	4.80992e-14	0.577813	1.45222e-44	NA	NA
TCAP	1.2158e-07	4.16762e-05	5.2911	Brain_Nucleus_accumbens_basal_ganglia	1.4087e-07	0.000135013	-5.26411	smultixcan	6.2943e-08	3.63839e-05	-5.41023	NA	NA	NA	1	1	1	0	3	-2.18948	6.55683	-2.85886	8.39088	-1.96431	14.581	NA	NA	0.028562	5.4964e-11	0.00425161	4.8252e-17	0.0494944	3.70801e-48	NA	NA	0.473213	1.19861e-08	0.349442	4.80992e-14	0.570181	1.12507e-44	NA	NA
TCAP	1.2158e-07	4.16762e-05	5.2911	Brain_Spinal_cord_cervical_c-1	4.11055e-09	5.41924e-06	-5.87968	Adipose_Visceral_Omentum	6.2943e-08	3.00524e-05	-5.41023	NA	NA	NA	1	1	1	0	3	-2.18948	6.55683	-3.22335	12.1549	-1.96431	14.581	NA	NA	0.028562	5.4964e-11	0.00126702	5.40278e-34	0.0494944	3.70801e-48	NA	NA	0.473213	1.19861e-08	0.182681	9.90149e-31	0.579207	9.43262e-45	NA	NA
TCAP	1.2158e-07	4.16762e-05	5.2911	Brain_Spinal_cord_cervical_c-1	4.11055e-09	5.41924e-06	-5.87968	Breast_Mammary_Tissue	6.2943e-08	2.85506e-05	-5.41023	NA	NA	NA	1	1	1	0	3	-2.18948	6.55683	-3.22335	12.1549	-1.96431	14.581	NA	NA	0.028562	5.4964e-11	0.00126702	5.40278e-34	0.0494944	3.70801e-48	NA	NA	0.473213	1.19861e-08	0.182681	9.90149e-31	0.577813	1.45222e-44	NA	NA
TCAP	1.2158e-07	4.16762e-05	5.2911	Brain_Spinal_cord_cervical_c-1	4.11055e-09	5.41924e-06	-5.87968	smultixcan	6.2943e-08	3.63839e-05	-5.41023	NA	NA	NA	1	1	1	0	3	-2.18948	6.55683	-3.22335	12.1549	-1.96431	14.581	NA	NA	0.028562	5.4964e-11	0.00126702	5.40278e-34	0.0494944	3.70801e-48	NA	NA	0.473213	1.19861e-08	0.182681	9.90149e-31	0.570181	1.12507e-44	NA	NA
TCAP	1.2158e-07	4.16762e-05	5.2911	Brain_Substantia_nigra	8.72256e-09	8.04933e-06	-5.75387	Adipose_Visceral_Omentum	6.2943e-08	3.00524e-05	-5.41023	NA	NA	NA	1	1	1	0	3	-2.18948	6.55683	-2.89195	9.89863	-1.96431	14.581	NA	NA	0.028562	5.4964e-11	0.00382861	4.22029e-23	0.0494944	3.70801e-48	NA	NA	0.473213	1.19861e-08	0.298967	3.72195e-20	0.579207	9.43262e-45	NA	NA
TCAP	1.2158e-07	4.16762e-05	5.2911	Brain_Substantia_nigra	8.72256e-09	8.04933e-06	-5.75387	Breast_Mammary_Tissue	6.2943e-08	2.85506e-05	-5.41023	NA	NA	NA	1	1	1	0	3	-2.18948	6.55683	-2.89195	9.89863	-1.96431	14.581	NA	NA	0.028562	5.4964e-11	0.00382861	4.22029e-23	0.0494944	3.70801e-48	NA	NA	0.473213	1.19861e-08	0.298967	3.72195e-20	0.577813	1.45222e-44	NA	NA
TCAP	1.2158e-07	4.16762e-05	5.2911	Brain_Substantia_nigra	8.72256e-09	8.04933e-06	-5.75387	smultixcan	6.2943e-08	3.63839e-05	-5.41023	NA	NA	NA	1	1	1	0	3	-2.18948	6.55683	-2.89195	9.89863	-1.96431	14.581	NA	NA	0.028562	5.4964e-11	0.00382861	4.22029e-23	0.0494944	3.70801e-48	NA	NA	0.473213	1.19861e-08	0.298967	3.72195e-20	0.570181	1.12507e-44	NA	NA
TCAP	1.2158e-07	4.16762e-05	5.2911	Breast_Mammary_Tissue	7.75864e-09	7.25313e-06	-5.77362	Adipose_Visceral_Omentum	6.2943e-08	3.00524e-05	-5.41023	NA	NA	NA	1	1	1	0	3	-2.18948	6.55683	-2.83698	10.1352	-1.96431	14.581	NA	NA	0.028562	5.4964e-11	0.00455425	3.8551e-24	0.0494944	3.70801e-48	NA	NA	0.473213	1.19861e-08	0.315593	4.41304e-21	0.579207	9.43262e-45	NA	NA
TCAP	1.2158e-07	4.16762e-05	5.2911	Breast_Mammary_Tissue	7.75864e-09	7.25313e-06	-5.77362	Breast_Mammary_Tissue	6.2943e-08	2.85506e-05	-5.41023	NA	NA	NA	1	1	1	0	3	-2.18948	6.55683	-2.83698	10.1352	-1.96431	14.581	NA	NA	0.028562	5.4964e-11	0.00455425	3.8551e-24	0.0494944	3.70801e-48	NA	NA	0.473213	1.19861e-08	0.315593	4.41304e-21	0.577813	1.45222e-44	NA	NA
TCAP	1.2158e-07	4.16762e-05	5.2911	Breast_Mammary_Tissue	7.75864e-09	7.25313e-06	-5.77362	smultixcan	6.2943e-08	3.63839e-05	-5.41023	NA	NA	NA	1	1	1	0	3	-2.18948	6.55683	-2.83698	10.1352	-1.96431	14.581	NA	NA	0.028562	5.4964e-11	0.00455425	3.8551e-24	0.0494944	3.70801e-48	NA	NA	0.473213	1.19861e-08	0.315593	4.41304e-21	0.570181	1.12507e-44	NA	NA
TCAP	1.2158e-07	4.16762e-05	5.2911	Muscle_Skeletal	2.89956e-10	2.74758e-07	-6.30406	Adipose_Visceral_Omentum	6.2943e-08	3.00524e-05	-5.41023	NA	NA	NA	1	1	1	0	3	-2.18948	6.55683	-2.70478	12.2928	-1.96431	14.581	NA	NA	0.028562	5.4964e-11	0.0068349	9.90361e-35	0.0494944	3.70801e-48	NA	NA	0.473213	1.19861e-08	0.389885	1.93682e-31	0.579207	9.43262e-45	NA	NA
TCAP	1.2158e-07	4.16762e-05	5.2911	Muscle_Skeletal	2.89956e-10	2.74758e-07	-6.30406	Breast_Mammary_Tissue	6.2943e-08	2.85506e-05	-5.41023	NA	NA	NA	1	1	1	0	3	-2.18948	6.55683	-2.70478	12.2928	-1.96431	14.581	NA	NA	0.028562	5.4964e-11	0.0068349	9.90361e-35	0.0494944	3.70801e-48	NA	NA	0.473213	1.19861e-08	0.389885	1.93682e-31	0.577813	1.45222e-44	NA	NA
TCAP	1.2158e-07	4.16762e-05	5.2911	Muscle_Skeletal	2.89956e-10	2.74758e-07	-6.30406	smultixcan	6.2943e-08	3.63839e-05	-5.41023	NA	NA	NA	1	1	1	0	3	-2.18948	6.55683	-2.70478	12.2928	-1.96431	14.581	NA	NA	0.028562	5.4964e-11	0.0068349	9.90361e-35	0.0494944	3.70801e-48	NA	NA	0.473213	1.19861e-08	0.389885	1.93682e-31	0.570181	1.12507e-44	NA	NA
TCAP	1.2158e-07	4.16762e-05	5.2911	Nerve_Tibial	3.86372e-09	3.90682e-06	-5.88992	Adipose_Visceral_Omentum	6.2943e-08	3.00524e-05	-5.41023	NA	NA	NA	1	1	1	0	3	-2.18948	6.55683	-3.20109	12.2706	-1.96431	14.581	NA	NA	0.028562	5.4964e-11	0.0013691	1.3029e-34	0.0494944	3.70801e-48	NA	NA	0.473213	1.19861e-08	0.153732	2.21461e-31	0.579207	9.43262e-45	NA	NA
TCAP	1.2158e-07	4.16762e-05	5.2911	Nerve_Tibial	3.86372e-09	3.90682e-06	-5.88992	Breast_Mammary_Tissue	6.2943e-08	2.85506e-05	-5.41023	NA	NA	NA	1	1	1	0	3	-2.18948	6.55683	-3.20109	12.2706	-1.96431	14.581	NA	NA	0.028562	5.4964e-11	0.0013691	1.3029e-34	0.0494944	3.70801e-48	NA	NA	0.473213	1.19861e-08	0.153732	2.21461e-31	0.577813	1.45222e-44	NA	NA
TCAP	1.2158e-07	4.16762e-05	5.2911	Nerve_Tibial	3.86372e-09	3.90682e-06	-5.88992	smultixcan	6.2943e-08	3.63839e-05	-5.41023	NA	NA	NA	1	1	1	0	3	-2.18948	6.55683	-3.20109	12.2706	-1.96431	14.581	NA	NA	0.028562	5.4964e-11	0.0013691	1.3029e-34	0.0494944	3.70801e-48	NA	NA	0.473213	1.19861e-08	0.153732	2.21461e-31	0.570181	1.12507e-44	NA	NA
TCAP	1.2158e-07	4.16762e-05	5.2911	Skin_Sun_Exposed_Lower_leg	6.88323e-09	8.29752e-06	-5.79375	Adipose_Visceral_Omentum	6.2943e-08	3.00524e-05	-5.41023	NA	NA	NA	1	1	1	0	3	-2.18948	6.55683	-2.79471	10.3334	-1.96431	14.581	NA	NA	0.028562	5.4964e-11	0.00519462	4.97671e-25	0.0494944	3.70801e-48	NA	NA	0.473213	1.19861e-08	0.31048	6.64988e-22	0.579207	9.43262e-45	NA	NA
TCAP	1.2158e-07	4.16762e-05	5.2911	Skin_Sun_Exposed_Lower_leg	6.88323e-09	8.29752e-06	-5.79375	Breast_Mammary_Tissue	6.2943e-08	2.85506e-05	-5.41023	NA	NA	NA	1	1	1	0	3	-2.18948	6.55683	-2.79471	10.3334	-1.96431	14.581	NA	NA	0.028562	5.4964e-11	0.00519462	4.97671e-25	0.0494944	3.70801e-48	NA	NA	0.473213	1.19861e-08	0.31048	6.64988e-22	0.577813	1.45222e-44	NA	NA
TCAP	1.2158e-07	4.16762e-05	5.2911	Skin_Sun_Exposed_Lower_leg	6.88323e-09	8.29752e-06	-5.79375	smultixcan	6.2943e-08	3.63839e-05	-5.41023	NA	NA	NA	1	1	1	0	3	-2.18948	6.55683	-2.79471	10.3334	-1.96431	14.581	NA	NA	0.028562	5.4964e-11	0.00519462	4.97671e-25	0.0494944	3.70801e-48	NA	NA	0.473213	1.19861e-08	0.31048	6.64988e-22	0.570181	1.12507e-44	NA	NA
TCAP	1.2158e-07	4.16762e-05	5.2911	Stomach	5.12064e-08	3.7227e-05	-5.44707	Adipose_Visceral_Omentum	6.2943e-08	3.00524e-05	-5.41023	NA	NA	NA	1	1	1	0	3	-2.18948	6.55683	-2.84735	9.02803	-1.96431	14.581	NA	NA	0.028562	5.4964e-11	0.00440847	1.74783e-19	0.0494944	3.70801e-48	NA	NA	0.473213	1.19861e-08	0.297227	1.62144e-16	0.579207	9.43262e-45	NA	NA
TCAP	1.2158e-07	4.16762e-05	5.2911	Stomach	5.12064e-08	3.7227e-05	-5.44707	Breast_Mammary_Tissue	6.2943e-08	2.85506e-05	-5.41023	NA	NA	NA	1	1	1	0	3	-2.18948	6.55683	-2.84735	9.02803	-1.96431	14.581	NA	NA	0.028562	5.4964e-11	0.00440847	1.74783e-19	0.0494944	3.70801e-48	NA	NA	0.473213	1.19861e-08	0.297227	1.62144e-16	0.577813	1.45222e-44	NA	NA
TCAP	1.2158e-07	4.16762e-05	5.2911	Stomach	5.12064e-08	3.7227e-05	-5.44707	smultixcan	6.2943e-08	3.63839e-05	-5.41023	NA	NA	NA	1	1	1	0	3	-2.18948	6.55683	-2.84735	9.02803	-1.96431	14.581	NA	NA	0.028562	5.4964e-11	0.00440847	1.74783e-19	0.0494944	3.70801e-48	NA	NA	0.473213	1.19861e-08	0.297227	1.62144e-16	0.570181	1.12507e-44	NA	NA
TCAP	1.2158e-07	4.16762e-05	5.2911	Testis	6.97142e-09	7.99193e-06	-5.79161	Adipose_Visceral_Omentum	6.2943e-08	3.00524e-05	-5.41023	NA	NA	NA	1	1	1	0	3	-2.18948	6.55683	-2.79184	10.3348	-1.96431	14.581	NA	NA	0.028562	5.4964e-11	0.00524099	4.90185e-25	0.0494944	3.70801e-48	NA	NA	0.473213	1.19861e-08	0.356126	1.08086e-21	0.579207	9.43262e-45	NA	NA
TCAP	1.2158e-07	4.16762e-05	5.2911	Testis	6.97142e-09	7.99193e-06	-5.79161	Breast_Mammary_Tissue	6.2943e-08	2.85506e-05	-5.41023	NA	NA	NA	1	1	1	0	3	-2.18948	6.55683	-2.79184	10.3348	-1.96431	14.581	NA	NA	0.028562	5.4964e-11	0.00524099	4.90185e-25	0.0494944	3.70801e-48	NA	NA	0.473213	1.19861e-08	0.356126	1.08086e-21	0.577813	1.45222e-44	NA	NA
TCAP	1.2158e-07	4.16762e-05	5.2911	Testis	6.97142e-09	7.99193e-06	-5.79161	smultixcan	6.2943e-08	3.63839e-05	-5.41023	NA	NA	NA	1	1	1	0	3	-2.18948	6.55683	-2.79184	10.3348	-1.96431	14.581	NA	NA	0.028562	5.4964e-11	0.00524099	4.90185e-25	0.0494944	3.70801e-48	NA	NA	0.473213	1.19861e-08	0.356126	1.08086e-21	0.570181	1.12507e-44	NA	NA
TCAP	1.2158e-07	4.16762e-05	5.2911	smultixcan	4.94768e-10	2.67435e-07	-2.1457	Adipose_Visceral_Omentum	6.2943e-08	3.00524e-05	-5.41023	NA	NA	NA	1	1	1	0	3	-2.18948	6.55683	-2.11738	0.639125	-1.96431	14.581	NA	NA	0.028562	5.4964e-11	0.0106855	1.4437e-50	0.0494944	3.70801e-48	NA	NA	0.473213	1.19861e-08	0.289465	2.86193e-47	0.579207	9.43262e-45	NA	NA
TCAP	1.2158e-07	4.16762e-05	5.2911	smultixcan	4.94768e-10	2.67435e-07	-2.1457	Breast_Mammary_Tissue	6.2943e-08	2.85506e-05	-5.41023	NA	NA	NA	1	1	1	0	3	-2.18948	6.55683	-2.11738	0.639125	-1.96431	14.581	NA	NA	0.028562	5.4964e-11	0.0106855	1.4437e-50	0.0494944	3.70801e-48	NA	NA	0.473213	1.19861e-08	0.289465	2.86193e-47	0.577813	1.45222e-44	NA	NA
TCAP	1.2158e-07	4.16762e-05	5.2911	smultixcan	4.94768e-10	2.67435e-07	-2.1457	smultixcan	6.2943e-08	3.63839e-05	-5.41023	NA	NA	NA	1	1	1	0	3	-2.18948	6.55683	-2.11738	0.639125	-1.96431	14.581	NA	NA	0.028562	5.4964e-11	0.0106855	1.4437e-50	0.0494944	3.70801e-48	NA	NA	0.473213	1.19861e-08	0.289465	2.86193e-47	0.570181	1.12507e-44	NA	NA
ICAM3	1.32e-07	4.43943e-05	5.27605	Brain_Cortex	2.17517e-08	2.33791e-05	5.59746	Adipose_Visceral_Omentum	2.20199e-08	1.15649e-05	-5.59533	NA	NA	NA	1	1	1	0	3	-4.8647	-2.33845	5.06358	-2.48812	-5.11481	2.32592	NA	NA	1.1463e-06	0.019364	4.11464e-07	0.0128422	3.14065e-07	0.0200226	NA	NA	0.000336993	0.112842	0.000338552	0.150315	0.000227956	0.182238	NA	NA
ICAM3	1.32e-07	4.43943e-05	5.27605	Brain_Cortex	2.17517e-08	2.33791e-05	5.59746	Artery_Coronary	2.20199e-08	1.30375e-05	5.59533	NA	NA	NA	1	1	1	0	3	-4.8647	-2.33845	5.06358	-2.48812	5.11481	-2.32592	NA	NA	1.1463e-06	0.019364	4.11464e-07	0.0128422	3.14065e-07	0.0200226	NA	NA	0.000336993	0.112842	0.000338552	0.150315	0.000264567	0.18194	NA	NA
ICAM3	1.32e-07	4.43943e-05	5.27605	Brain_Cortex	2.17517e-08	2.33791e-05	5.59746	Cells_EBV-transformed_lymphocytes	1.15342e-08	6.26693e-06	5.70647	NA	NA	NA	1	1	1	0	3	-4.8647	-2.33845	5.06358	-2.48812	5.1932	-2.43976	NA	NA	1.1463e-06	0.019364	4.11464e-07	0.0128422	2.06704e-07	0.0146972	NA	NA	0.000336993	0.112842	0.000338552	0.150315	0.000163838	0.141849	NA	NA
ICAM3	1.32e-07	4.43943e-05	5.27605	Brain_Cortex	2.17517e-08	2.33791e-05	5.59746	Colon_Transverse	2.17517e-08	1.40018e-05	5.59746	NA	NA	NA	1	1	1	0	3	-4.8647	-2.33845	5.06358	-2.48812	5.06358	-2.48812	NA	NA	1.1463e-06	0.019364	4.11464e-07	0.0128422	4.11464e-07	0.0128422	NA	NA	0.000336993	0.112842	0.000338552	0.150315	0.000421017	0.138957	NA	NA
ICAM3	1.32e-07	4.43943e-05	5.27605	Brain_Cortex	2.17517e-08	2.33791e-05	5.59746	Liver	1.37687e-08	9.34469e-06	-5.67624	NA	NA	NA	1	1	1	0	3	-4.8647	-2.33845	5.06358	-2.48812	-5.15057	2.47128	NA	NA	1.1463e-06	0.019364	4.11464e-07	0.0128422	2.59699e-07	0.0134629	NA	NA	0.000336993	0.112842	0.000338552	0.150315	0.000285532	0.151931	NA	NA
ICAM3	1.32e-07	4.43943e-05	5.27605	Brain_Cortex	2.17517e-08	2.33791e-05	5.59746	Lung	1.37687e-08	6.51862e-06	5.67624	NA	NA	NA	1	1	1	0	3	-4.8647	-2.33845	5.06358	-2.48812	5.15057	-2.47128	NA	NA	1.1463e-06	0.019364	4.11464e-07	0.0128422	2.59699e-07	0.0134629	NA	NA	0.000336993	0.112842	0.000338552	0.150315	0.000145965	0.144558	NA	NA
ICAM3	1.32e-07	4.43943e-05	5.27605	Brain_Cortex	2.17517e-08	2.33791e-05	5.59746	Small_Intestine_Terminal_Ileum	2.20199e-08	1.25609e-05	-5.59533	NA	NA	NA	1	1	1	0	3	-4.8647	-2.33845	5.06358	-2.48812	-5.11481	2.32592	NA	NA	1.1463e-06	0.019364	4.11464e-07	0.0128422	3.14065e-07	0.0200226	NA	NA	0.000336993	0.112842	0.000338552	0.150315	0.000303318	0.184996	NA	NA
ICAM3	1.32e-07	4.43943e-05	5.27605	Brain_Cortex	2.17517e-08	2.33791e-05	5.59746	Spleen	2.15144e-08	1.18568e-05	-5.59936	NA	NA	NA	1	1	1	0	3	-4.8647	-2.33845	5.06358	-2.48812	-5.06617	2.48622	NA	NA	1.1463e-06	0.019364	4.11464e-07	0.0128422	4.05895e-07	0.0129107	NA	NA	0.000336993	0.112842	0.000338552	0.150315	0.000284307	0.134773	NA	NA
ICAM3	1.32e-07	4.43943e-05	5.27605	Brain_Cortex	2.17517e-08	2.33791e-05	5.59746	Whole_Blood	1.15342e-08	6.41513e-06	5.70647	NA	NA	NA	1	1	1	0	3	-4.8647	-2.33845	5.06358	-2.48812	5.1932	-2.43976	NA	NA	1.1463e-06	0.019364	4.11464e-07	0.0128422	2.06704e-07	0.0146972	NA	NA	0.000336993	0.112842	0.000338552	0.150315	0.000174773	0.145141	NA	NA
ICAM3	1.32e-07	4.43943e-05	5.27605	Brain_Cortex	2.17517e-08	2.33791e-05	5.59746	smultixcan	1.20339e-08	8.06094e-06	5.69639	NA	NA	NA	1	1	1	0	3	-4.8647	-2.33845	5.06358	-2.48812	5.17899	-2.45027	NA	NA	1.1463e-06	0.019364	4.11464e-07	0.0128422	2.20006e-07	0.0142269	NA	NA	0.000336993	0.112842	0.000338552	0.150315	0.000151186	0.138616	NA	NA
ICAM3	1.32e-07	4.43943e-05	5.27605	Stomach	9.573e-06	0.00327509	4.4266	Adipose_Visceral_Omentum	2.20199e-08	1.15649e-05	-5.59533	NA	NA	NA	1	1	1	0	3	-4.8647	-2.33845	3.73343	-2.8156	-5.11481	2.32592	NA	NA	1.1463e-06	0.019364	0.000188893	0.00486868	3.14065e-07	0.0200226	NA	NA	0.000336993	0.112842	0.0496454	0.0830851	0.000227956	0.182238	NA	NA
ICAM3	1.32e-07	4.43943e-05	5.27605	Stomach	9.573e-06	0.00327509	4.4266	Artery_Coronary	2.20199e-08	1.30375e-05	5.59533	NA	NA	NA	1	1	1	0	3	-4.8647	-2.33845	3.73343	-2.8156	5.11481	-2.32592	NA	NA	1.1463e-06	0.019364	0.000188893	0.00486868	3.14065e-07	0.0200226	NA	NA	0.000336993	0.112842	0.0496454	0.0830851	0.000264567	0.18194	NA	NA
ICAM3	1.32e-07	4.43943e-05	5.27605	Stomach	9.573e-06	0.00327509	4.4266	Cells_EBV-transformed_lymphocytes	1.15342e-08	6.26693e-06	5.70647	NA	NA	NA	1	1	1	0	3	-4.8647	-2.33845	3.73343	-2.8156	5.1932	-2.43976	NA	NA	1.1463e-06	0.019364	0.000188893	0.00486868	2.06704e-07	0.0146972	NA	NA	0.000336993	0.112842	0.0496454	0.0830851	0.000163838	0.141849	NA	NA
ICAM3	1.32e-07	4.43943e-05	5.27605	Stomach	9.573e-06	0.00327509	4.4266	Colon_Transverse	2.17517e-08	1.40018e-05	5.59746	NA	NA	NA	1	1	1	0	3	-4.8647	-2.33845	3.73343	-2.8156	5.06358	-2.48812	NA	NA	1.1463e-06	0.019364	0.000188893	0.00486868	4.11464e-07	0.0128422	NA	NA	0.000336993	0.112842	0.0496454	0.0830851	0.000421017	0.138957	NA	NA
ICAM3	1.32e-07	4.43943e-05	5.27605	Stomach	9.573e-06	0.00327509	4.4266	Liver	1.37687e-08	9.34469e-06	-5.67624	NA	NA	NA	1	1	1	0	3	-4.8647	-2.33845	3.73343	-2.8156	-5.15057	2.47128	NA	NA	1.1463e-06	0.019364	0.000188893	0.00486868	2.59699e-07	0.0134629	NA	NA	0.000336993	0.112842	0.0496454	0.0830851	0.000285532	0.151931	NA	NA
ICAM3	1.32e-07	4.43943e-05	5.27605	Stomach	9.573e-06	0.00327509	4.4266	Lung	1.37687e-08	6.51862e-06	5.67624	NA	NA	NA	1	1	1	0	3	-4.8647	-2.33845	3.73343	-2.8156	5.15057	-2.47128	NA	NA	1.1463e-06	0.019364	0.000188893	0.00486868	2.59699e-07	0.0134629	NA	NA	0.000336993	0.112842	0.0496454	0.0830851	0.000145965	0.144558	NA	NA
ICAM3	1.32e-07	4.43943e-05	5.27605	Stomach	9.573e-06	0.00327509	4.4266	Small_Intestine_Terminal_Ileum	2.20199e-08	1.25609e-05	-5.59533	NA	NA	NA	1	1	1	0	3	-4.8647	-2.33845	3.73343	-2.8156	-5.11481	2.32592	NA	NA	1.1463e-06	0.019364	0.000188893	0.00486868	3.14065e-07	0.0200226	NA	NA	0.000336993	0.112842	0.0496454	0.0830851	0.000303318	0.184996	NA	NA
ICAM3	1.32e-07	4.43943e-05	5.27605	Stomach	9.573e-06	0.00327509	4.4266	Spleen	2.15144e-08	1.18568e-05	-5.59936	NA	NA	NA	1	1	1	0	3	-4.8647	-2.33845	3.73343	-2.8156	-5.06617	2.48622	NA	NA	1.1463e-06	0.019364	0.000188893	0.00486868	4.05895e-07	0.0129107	NA	NA	0.000336993	0.112842	0.0496454	0.0830851	0.000284307	0.134773	NA	NA
ICAM3	1.32e-07	4.43943e-05	5.27605	Stomach	9.573e-06	0.00327509	4.4266	Whole_Blood	1.15342e-08	6.41513e-06	5.70647	NA	NA	NA	1	1	1	0	3	-4.8647	-2.33845	3.73343	-2.8156	5.1932	-2.43976	NA	NA	1.1463e-06	0.019364	0.000188893	0.00486868	2.06704e-07	0.0146972	NA	NA	0.000336993	0.112842	0.0496454	0.0830851	0.000174773	0.145141	NA	NA
ICAM3	1.32e-07	4.43943e-05	5.27605	Stomach	9.573e-06	0.00327509	4.4266	smultixcan	1.20339e-08	8.06094e-06	5.69639	NA	NA	NA	1	1	1	0	3	-4.8647	-2.33845	3.73343	-2.8156	5.17899	-2.45027	NA	NA	1.1463e-06	0.019364	0.000188893	0.00486868	2.20006e-07	0.0142269	NA	NA	0.000336993	0.112842	0.0496454	0.0830851	0.000151186	0.138616	NA	NA
ICAM3	1.32e-07	4.43943e-05	5.27605	smultixcan	7.66129e-10	3.8522e-07	-0.251874	Adipose_Visceral_Omentum	2.20199e-08	1.15649e-05	-5.59533	NA	NA	NA	1	1	1	0	3	-4.8647	-2.33845	-0.760326	-1.55281	-5.11481	2.32592	NA	NA	1.1463e-06	0.019364	5.63494e-09	0.0422032	3.14065e-07	0.0200226	NA	NA	0.000336993	0.112842	2.61845e-06	0.186784	0.000227956	0.182238	NA	NA
ICAM3	1.32e-07	4.43943e-05	5.27605	smultixcan	7.66129e-10	3.8522e-07	-0.251874	Artery_Coronary	2.20199e-08	1.30375e-05	5.59533	NA	NA	NA	1	1	1	0	3	-4.8647	-2.33845	-0.760326	-1.55281	5.11481	-2.32592	NA	NA	1.1463e-06	0.019364	5.63494e-09	0.0422032	3.14065e-07	0.0200226	NA	NA	0.000336993	0.112842	2.61845e-06	0.186784	0.000264567	0.18194	NA	NA
ICAM3	1.32e-07	4.43943e-05	5.27605	smultixcan	7.66129e-10	3.8522e-07	-0.251874	Cells_EBV-transformed_lymphocytes	1.15342e-08	6.26693e-06	5.70647	NA	NA	NA	1	1	1	0	3	-4.8647	-2.33845	-0.760326	-1.55281	5.1932	-2.43976	NA	NA	1.1463e-06	0.019364	5.63494e-09	0.0422032	2.06704e-07	0.0146972	NA	NA	0.000336993	0.112842	2.61845e-06	0.186784	0.000163838	0.141849	NA	NA
ICAM3	1.32e-07	4.43943e-05	5.27605	smultixcan	7.66129e-10	3.8522e-07	-0.251874	Colon_Transverse	2.17517e-08	1.40018e-05	5.59746	NA	NA	NA	1	1	1	0	3	-4.8647	-2.33845	-0.760326	-1.55281	5.06358	-2.48812	NA	NA	1.1463e-06	0.019364	5.63494e-09	0.0422032	4.11464e-07	0.0128422	NA	NA	0.000336993	0.112842	2.61845e-06	0.186784	0.000421017	0.138957	NA	NA
ICAM3	1.32e-07	4.43943e-05	5.27605	smultixcan	7.66129e-10	3.8522e-07	-0.251874	Liver	1.37687e-08	9.34469e-06	-5.67624	NA	NA	NA	1	1	1	0	3	-4.8647	-2.33845	-0.760326	-1.55281	-5.15057	2.47128	NA	NA	1.1463e-06	0.019364	5.63494e-09	0.0422032	2.59699e-07	0.0134629	NA	NA	0.000336993	0.112842	2.61845e-06	0.186784	0.000285532	0.151931	NA	NA
ICAM3	1.32e-07	4.43943e-05	5.27605	smultixcan	7.66129e-10	3.8522e-07	-0.251874	Lung	1.37687e-08	6.51862e-06	5.67624	NA	NA	NA	1	1	1	0	3	-4.8647	-2.33845	-0.760326	-1.55281	5.15057	-2.47128	NA	NA	1.1463e-06	0.019364	5.63494e-09	0.0422032	2.59699e-07	0.0134629	NA	NA	0.000336993	0.112842	2.61845e-06	0.186784	0.000145965	0.144558	NA	NA
ICAM3	1.32e-07	4.43943e-05	5.27605	smultixcan	7.66129e-10	3.8522e-07	-0.251874	Small_Intestine_Terminal_Ileum	2.20199e-08	1.25609e-05	-5.59533	NA	NA	NA	1	1	1	0	3	-4.8647	-2.33845	-0.760326	-1.55281	-5.11481	2.32592	NA	NA	1.1463e-06	0.019364	5.63494e-09	0.0422032	3.14065e-07	0.0200226	NA	NA	0.000336993	0.112842	2.61845e-06	0.186784	0.000303318	0.184996	NA	NA
ICAM3	1.32e-07	4.43943e-05	5.27605	smultixcan	7.66129e-10	3.8522e-07	-0.251874	Spleen	2.15144e-08	1.18568e-05	-5.59936	NA	NA	NA	1	1	1	0	3	-4.8647	-2.33845	-0.760326	-1.55281	-5.06617	2.48622	NA	NA	1.1463e-06	0.019364	5.63494e-09	0.0422032	4.05895e-07	0.0129107	NA	NA	0.000336993	0.112842	2.61845e-06	0.186784	0.000284307	0.134773	NA	NA
ICAM3	1.32e-07	4.43943e-05	5.27605	smultixcan	7.66129e-10	3.8522e-07	-0.251874	Whole_Blood	1.15342e-08	6.41513e-06	5.70647	NA	NA	NA	1	1	1	0	3	-4.8647	-2.33845	-0.760326	-1.55281	5.1932	-2.43976	NA	NA	1.1463e-06	0.019364	5.63494e-09	0.0422032	2.06704e-07	0.0146972	NA	NA	0.000336993	0.112842	2.61845e-06	0.186784	0.000174773	0.145141	NA	NA
ICAM3	1.32e-07	4.43943e-05	5.27605	smultixcan	7.66129e-10	3.8522e-07	-0.251874	smultixcan	1.20339e-08	8.06094e-06	5.69639	NA	NA	NA	1	1	1	0	3	-4.8647	-2.33845	-0.760326	-1.55281	5.17899	-2.45027	NA	NA	1.1463e-06	0.019364	5.63494e-09	0.0422032	2.20006e-07	0.0142269	NA	NA	0.000336993	0.112842	2.61845e-06	0.186784	0.000151186	0.138616	NA	NA
EFNA3	1.8794e-07	5.9822e-05	-5.21089	Brain_Hippocampus	8.97727e-07	0.000521438	4.91283	Adipose_Subcutaneous	5.17251e-06	0.00164039	-4.55767	NA	NA	NA	1	1	1	0	3	6.25748	2.27528	4.94894	-0.93863	-4.84856	-0.0127343	NA	NA	3.9125e-10	0.022889	7.46199e-07	0.347921	1.24358e-06	0.98984	NA	NA	3.34109e-07	0.125543	0.000576613	0.727593	0.000794787	0.997255	NA	NA
EFNA3	1.8794e-07	5.9822e-05	-5.21089	Brain_Hippocampus	8.97727e-07	0.000521438	4.91283	Adipose_Visceral_Omentum	9.63368e-06	0.00289121	-4.42524	NA	NA	NA	1	1	1	0	3	6.25748	2.27528	4.94894	-0.93863	-4.71307	-0.0276045	NA	NA	3.9125e-10	0.022889	7.46199e-07	0.347921	2.4401e-06	0.977978	NA	NA	3.34109e-07	0.125543	0.000576613	0.727593	0.00135783	0.993359	NA	NA
EFNA3	1.8794e-07	5.9822e-05	-5.21089	Brain_Hippocampus	8.97727e-07	0.000521438	4.91283	Adrenal_Gland	4.79462e-07	0.000238223	-5.03435	NA	NA	NA	1	1	1	0	3	6.25748	2.27528	4.94894	-0.93863	-5.16917	0.513204	NA	NA	3.9125e-10	0.022889	7.46199e-07	0.347921	2.35138e-07	0.607808	NA	NA	3.34109e-07	0.125543	0.000576613	0.727593	0.000262161	0.860586	NA	NA
EFNA3	1.8794e-07	5.9822e-05	-5.21089	Brain_Hippocampus	8.97727e-07	0.000521438	4.91283	Artery_Aorta	1.27621e-05	0.00392442	-4.36414	NA	NA	NA	1	1	1	0	3	6.25748	2.27528	4.94894	-0.93863	-4.65051	-0.0342861	NA	NA	3.9125e-10	0.022889	7.46199e-07	0.347921	3.31123e-06	0.972649	NA	NA	3.34109e-07	0.125543	0.000576613	0.727593	0.00192994	0.991974	NA	NA
EFNA3	1.8794e-07	5.9822e-05	-5.21089	Brain_Hippocampus	8.97727e-07	0.000521438	4.91283	Artery_Coronary	4.79462e-07	0.000216087	-5.03435	NA	NA	NA	1	1	1	0	3	6.25748	2.27528	4.94894	-0.93863	-5.16917	0.513204	NA	NA	3.9125e-10	0.022889	7.46199e-07	0.347921	2.35138e-07	0.607808	NA	NA	3.34109e-07	0.125543	0.000576613	0.727593	0.000203433	0.866846	NA	NA
EFNA3	1.8794e-07	5.9822e-05	-5.21089	Brain_Hippocampus	8.97727e-07	0.000521438	4.91283	Artery_Tibial	9.63368e-06	0.00327238	-4.42524	NA	NA	NA	1	1	1	0	3	6.25748	2.27528	4.94894	-0.93863	-4.71307	-0.0276045	NA	NA	3.9125e-10	0.022889	7.46199e-07	0.347921	2.4401e-06	0.977978	NA	NA	3.34109e-07	0.125543	0.000576613	0.727593	0.0016031	0.9928	NA	NA
EFNA3	1.8794e-07	5.9822e-05	-5.21089	Brain_Hippocampus	8.97727e-07	0.000521438	4.91283	Brain_Amygdala	9.63368e-06	0.00344712	-4.42524	NA	NA	NA	1	1	1	0	3	6.25748	2.27528	4.94894	-0.93863	-4.71307	-0.0276045	NA	NA	3.9125e-10	0.022889	7.46199e-07	0.347921	2.4401e-06	0.977978	NA	NA	3.34109e-07	0.125543	0.000576613	0.727593	0.00125823	0.996371	NA	NA
EFNA3	1.8794e-07	5.9822e-05	-5.21089	Brain_Hippocampus	8.97727e-07	0.000521438	4.91283	Brain_Anterior_cingulate_cortex_BA24	9.63368e-06	0.003967	4.42524	NA	NA	NA	1	1	1	0	3	6.25748	2.27528	4.94894	-0.93863	4.71307	0.0276045	NA	NA	3.9125e-10	0.022889	7.46199e-07	0.347921	2.4401e-06	0.977978	NA	NA	3.34109e-07	0.125543	0.000576613	0.727593	0.00168786	0.99429	NA	NA
EFNA3	1.8794e-07	5.9822e-05	-5.21089	Brain_Hippocampus	8.97727e-07	0.000521438	4.91283	Brain_Caudate_basal_ganglia	4.79462e-07	0.00025436	5.03435	NA	NA	NA	1	1	1	0	3	6.25748	2.27528	4.94894	-0.93863	5.16917	-0.513204	NA	NA	3.9125e-10	0.022889	7.46199e-07	0.347921	2.35138e-07	0.607808	NA	NA	3.34109e-07	0.125543	0.000576613	0.727593	0.000297791	0.871267	NA	NA
EFNA3	1.8794e-07	5.9822e-05	-5.21089	Brain_Hippocampus	8.97727e-07	0.000521438	4.91283	Brain_Cerebellar_Hemisphere	9.63368e-06	0.00299414	-4.42524	NA	NA	NA	1	1	1	0	3	6.25748	2.27528	4.94894	-0.93863	-4.71307	-0.0276045	NA	NA	3.9125e-10	0.022889	7.46199e-07	0.347921	2.4401e-06	0.977978	NA	NA	3.34109e-07	0.125543	0.000576613	0.727593	0.00148448	0.993795	NA	NA
EFNA3	1.8794e-07	5.9822e-05	-5.21089	Brain_Hippocampus	8.97727e-07	0.000521438	4.91283	Brain_Cerebellum	9.63368e-06	0.00296056	-4.42524	NA	NA	NA	1	1	1	0	3	6.25748	2.27528	4.94894	-0.93863	-4.71307	-0.0276045	NA	NA	3.9125e-10	0.022889	7.46199e-07	0.347921	2.4401e-06	0.977978	NA	NA	3.34109e-07	0.125543	0.000576613	0.727593	0.0016201	0.994586	NA	NA
EFNA3	1.8794e-07	5.9822e-05	-5.21089	Brain_Hippocampus	8.97727e-07	0.000521438	4.91283	Brain_Cortex	1.66815e-05	0.00521077	-4.30523	NA	NA	NA	1	1	1	0	3	6.25748	2.27528	4.94894	-0.93863	-4.59052	-0.0417204	NA	NA	3.9125e-10	0.022889	7.46199e-07	0.347921	4.42153e-06	0.966722	NA	NA	3.34109e-07	0.125543	0.000576613	0.727593	0.00255758	0.99096	NA	NA
EFNA3	1.8794e-07	5.9822e-05	-5.21089	Brain_Hippocampus	8.97727e-07	0.000521438	4.91283	Brain_Frontal_Cortex_BA9	9.63368e-06	0.00346477	-4.42524	NA	NA	NA	1	1	1	0	3	6.25748	2.27528	4.94894	-0.93863	-4.71307	-0.0276045	NA	NA	3.9125e-10	0.022889	7.46199e-07	0.347921	2.4401e-06	0.977978	NA	NA	3.34109e-07	0.125543	0.000576613	0.727593	0.00196022	0.994043	NA	NA
EFNA3	1.8794e-07	5.9822e-05	-5.21089	Brain_Hippocampus	8.97727e-07	0.000521438	4.91283	Brain_Hippocampus	9.63368e-06	0.0039512	-4.42524	NA	NA	NA	1	1	1	0	3	6.25748	2.27528	4.94894	-0.93863	-4.71307	-0.0276045	NA	NA	3.9125e-10	0.022889	7.46199e-07	0.347921	2.4401e-06	0.977978	NA	NA	3.34109e-07	0.125543	0.000576613	0.727593	0.00175082	0.994265	NA	NA
EFNA3	1.8794e-07	5.9822e-05	-5.21089	Brain_Hippocampus	8.97727e-07	0.000521438	4.91283	Brain_Hypothalamus	7.60819e-06	0.00304518	-4.47592	NA	NA	NA	1	1	1	0	3	6.25748	2.27528	4.94894	-0.93863	-4.76504	-0.022221	NA	NA	3.9125e-10	0.022889	7.46199e-07	0.347921	1.88816e-06	0.982272	NA	NA	3.34109e-07	0.125543	0.000576613	0.727593	0.00160197	0.995389	NA	NA
EFNA3	1.8794e-07	5.9822e-05	-5.21089	Brain_Hippocampus	8.97727e-07	0.000521438	4.91283	Brain_Nucleus_accumbens_basal_ganglia	9.63368e-06	0.0035552	4.42524	NA	NA	NA	1	1	1	0	3	6.25748	2.27528	4.94894	-0.93863	4.71307	0.0276045	NA	NA	3.9125e-10	0.022889	7.46199e-07	0.347921	2.4401e-06	0.977978	NA	NA	3.34109e-07	0.125543	0.000576613	0.727593	0.00175764	0.994141	NA	NA
EFNA3	1.8794e-07	5.9822e-05	-5.21089	Brain_Hippocampus	8.97727e-07	0.000521438	4.91283	Brain_Putamen_basal_ganglia	1.79658e-05	0.00593041	4.28878	NA	NA	NA	1	1	1	0	3	6.25748	2.27528	4.94894	-0.93863	4.5733	0.0424707	NA	NA	3.9125e-10	0.022889	7.46199e-07	0.347921	4.80105e-06	0.966123	NA	NA	3.34109e-07	0.125543	0.000576613	0.727593	0.00258584	0.990725	NA	NA
EFNA3	1.8794e-07	5.9822e-05	-5.21089	Brain_Hippocampus	8.97727e-07	0.000521438	4.91283	Brain_Spinal_cord_cervical_c-1	9.63368e-06	0.00359127	-4.42524	NA	NA	NA	1	1	1	0	3	6.25748	2.27528	4.94894	-0.93863	-4.71307	-0.0276045	NA	NA	3.9125e-10	0.022889	7.46199e-07	0.347921	2.4401e-06	0.977978	NA	NA	3.34109e-07	0.125543	0.000576613	0.727593	0.00149638	0.995414	NA	NA
EFNA3	1.8794e-07	5.9822e-05	-5.21089	Brain_Hippocampus	8.97727e-07	0.000521438	4.91283	Brain_Substantia_nigra	4.79462e-07	0.000201631	-5.03435	NA	NA	NA	1	1	1	0	3	6.25748	2.27528	4.94894	-0.93863	-5.16917	0.513204	NA	NA	3.9125e-10	0.022889	7.46199e-07	0.347921	2.35138e-07	0.607808	NA	NA	3.34109e-07	0.125543	0.000576613	0.727593	0.000172356	0.870802	NA	NA
EFNA3	1.8794e-07	5.9822e-05	-5.21089	Brain_Hippocampus	8.97727e-07	0.000521438	4.91283	Breast_Mammary_Tissue	4.79462e-07	0.000185641	-5.03435	NA	NA	NA	1	1	1	0	3	6.25748	2.27528	4.94894	-0.93863	-5.16917	0.513204	NA	NA	3.9125e-10	0.022889	7.46199e-07	0.347921	2.35138e-07	0.607808	NA	NA	3.34109e-07	0.125543	0.000576613	0.727593	0.000170475	0.86622	NA	NA
EFNA3	1.8794e-07	5.9822e-05	-5.21089	Brain_Hippocampus	8.97727e-07	0.000521438	4.91283	Cells_Cultured_fibroblasts	7.07068e-06	0.00250159	-4.49155	NA	NA	NA	1	1	1	0	3	6.25748	2.27528	4.94894	-0.93863	-4.78105	-0.0205269	NA	NA	3.9125e-10	0.022889	7.46199e-07	0.347921	1.74383e-06	0.983623	NA	NA	3.34109e-07	0.125543	0.000576613	0.727593	0.00143498	0.99515	NA	NA
EFNA3	1.8794e-07	5.9822e-05	-5.21089	Brain_Hippocampus	8.97727e-07	0.000521438	4.91283	Cells_EBV-transformed_lymphocytes	9.63368e-06	0.00273869	-4.42524	NA	NA	NA	1	1	1	0	3	6.25748	2.27528	4.94894	-0.93863	-4.71307	-0.0276045	NA	NA	3.9125e-10	0.022889	7.46199e-07	0.347921	2.4401e-06	0.977978	NA	NA	3.34109e-07	0.125543	0.000576613	0.727593	0.00138269	0.993603	NA	NA
EFNA3	1.8794e-07	5.9822e-05	-5.21089	Brain_Hippocampus	8.97727e-07	0.000521438	4.91283	Colon_Sigmoid	9.63368e-06	0.00319275	-4.42524	NA	NA	NA	1	1	1	0	3	6.25748	2.27528	4.94894	-0.93863	-4.71307	-0.0276045	NA	NA	3.9125e-10	0.022889	7.46199e-07	0.347921	2.4401e-06	0.977978	NA	NA	3.34109e-07	0.125543	0.000576613	0.727593	0.00192602	0.99439	NA	NA
EFNA3	1.8794e-07	5.9822e-05	-5.21089	Brain_Hippocampus	8.97727e-07	0.000521438	4.91283	Colon_Transverse	9.63368e-06	0.00351539	-4.42524	NA	NA	NA	1	1	1	0	3	6.25748	2.27528	4.94894	-0.93863	-4.71307	-0.0276045	NA	NA	3.9125e-10	0.022889	7.46199e-07	0.347921	2.4401e-06	0.977978	NA	NA	3.34109e-07	0.125543	0.000576613	0.727593	0.00191131	0.993879	NA	NA
EFNA3	1.8794e-07	5.9822e-05	-5.21089	Brain_Hippocampus	8.97727e-07	0.000521438	4.91283	Esophagus_Gastroesophageal_Junction	9.63368e-06	0.00321912	4.42524	NA	NA	NA	1	1	1	0	3	6.25748	2.27528	4.94894	-0.93863	4.71307	0.0276045	NA	NA	3.9125e-10	0.022889	7.46199e-07	0.347921	2.4401e-06	0.977978	NA	NA	3.34109e-07	0.125543	0.000576613	0.727593	0.00173519	0.993529	NA	NA
EFNA3	1.8794e-07	5.9822e-05	-5.21089	Brain_Hippocampus	8.97727e-07	0.000521438	4.91283	Esophagus_Mucosa	9.63368e-06	0.00305377	-4.42524	NA	NA	NA	1	1	1	0	3	6.25748	2.27528	4.94894	-0.93863	-4.71307	-0.0276045	NA	NA	3.9125e-10	0.022889	7.46199e-07	0.347921	2.4401e-06	0.977978	NA	NA	3.34109e-07	0.125543	0.000576613	0.727593	0.0015761	0.993979	NA	NA
EFNA3	1.8794e-07	5.9822e-05	-5.21089	Brain_Hippocampus	8.97727e-07	0.000521438	4.91283	Esophagus_Muscularis	9.63368e-06	0.00330892	-4.42524	NA	NA	NA	1	1	1	0	3	6.25748	2.27528	4.94894	-0.93863	-4.71307	-0.0276045	NA	NA	3.9125e-10	0.022889	7.46199e-07	0.347921	2.4401e-06	0.977978	NA	NA	3.34109e-07	0.125543	0.000576613	0.727593	0.00183801	0.993698	NA	NA
EFNA3	1.8794e-07	5.9822e-05	-5.21089	Brain_Hippocampus	8.97727e-07	0.000521438	4.91283	Heart_Atrial_Appendage	9.63368e-06	0.00341821	4.42524	NA	NA	NA	1	1	1	0	3	6.25748	2.27528	4.94894	-0.93863	4.71307	0.0276045	NA	NA	3.9125e-10	0.022889	7.46199e-07	0.347921	2.4401e-06	0.977978	NA	NA	3.34109e-07	0.125543	0.000576613	0.727593	0.00182046	0.993124	NA	NA
EFNA3	1.8794e-07	5.9822e-05	-5.21089	Brain_Hippocampus	8.97727e-07	0.000521438	4.91283	Kidney_Cortex	9.63368e-06	0.00339048	-4.42524	NA	NA	NA	1	1	1	0	3	6.25748	2.27528	4.94894	-0.93863	-4.71307	-0.0276045	NA	NA	3.9125e-10	0.022889	7.46199e-07	0.347921	2.4401e-06	0.977978	NA	NA	3.34109e-07	0.125543	0.000576613	0.727593	0.00123462	0.993881	NA	NA
EFNA3	1.8794e-07	5.9822e-05	-5.21089	Brain_Hippocampus	8.97727e-07	0.000521438	4.91283	Liver	9.63368e-06	0.00326407	-4.42524	NA	NA	NA	1	1	1	0	3	6.25748	2.27528	4.94894	-0.93863	-4.71307	-0.0276045	NA	NA	3.9125e-10	0.022889	7.46199e-07	0.347921	2.4401e-06	0.977978	NA	NA	3.34109e-07	0.125543	0.000576613	0.727593	0.00165211	0.994235	NA	NA
EFNA3	1.8794e-07	5.9822e-05	-5.21089	Brain_Hippocampus	8.97727e-07	0.000521438	4.91283	Lung	9.63368e-06	0.00247196	-4.42524	NA	NA	NA	1	1	1	0	3	6.25748	2.27528	4.94894	-0.93863	-4.71307	-0.0276045	NA	NA	3.9125e-10	0.022889	7.46199e-07	0.347921	2.4401e-06	0.977978	NA	NA	3.34109e-07	0.125543	0.000576613	0.727593	0.00105317	0.99309	NA	NA
EFNA3	1.8794e-07	5.9822e-05	-5.21089	Brain_Hippocampus	8.97727e-07	0.000521438	4.91283	Minor_Salivary_Gland	9.63368e-06	0.00306146	-4.42524	NA	NA	NA	1	1	1	0	3	6.25748	2.27528	4.94894	-0.93863	-4.71307	-0.0276045	NA	NA	3.9125e-10	0.022889	7.46199e-07	0.347921	2.4401e-06	0.977978	NA	NA	3.34109e-07	0.125543	0.000576613	0.727593	0.00144893	0.993517	NA	NA
EFNA3	1.8794e-07	5.9822e-05	-5.21089	Brain_Hippocampus	8.97727e-07	0.000521438	4.91283	Nerve_Tibial	4.79462e-07	0.000188701	-5.03435	NA	NA	NA	1	1	1	0	3	6.25748	2.27528	4.94894	-0.93863	-5.16917	0.513204	NA	NA	3.9125e-10	0.022889	7.46199e-07	0.347921	2.35138e-07	0.607808	NA	NA	3.34109e-07	0.125543	0.000576613	0.727593	0.000187395	0.86349	NA	NA
EFNA3	1.8794e-07	5.9822e-05	-5.21089	Brain_Hippocampus	8.97727e-07	0.000521438	4.91283	Ovary	9.63368e-06	0.00318117	-4.42524	NA	NA	NA	1	1	1	0	3	6.25748	2.27528	4.94894	-0.93863	-4.71307	-0.0276045	NA	NA	3.9125e-10	0.022889	7.46199e-07	0.347921	2.4401e-06	0.977978	NA	NA	3.34109e-07	0.125543	0.000576613	0.727593	0.00167282	0.99267	NA	NA
EFNA3	1.8794e-07	5.9822e-05	-5.21089	Brain_Hippocampus	8.97727e-07	0.000521438	4.91283	Pancreas	1.56778e-05	0.00542427	-4.31894	NA	NA	NA	1	1	1	0	3	6.25748	2.27528	4.94894	-0.93863	-4.60403	-0.0387004	NA	NA	3.9125e-10	0.022889	7.46199e-07	0.347921	4.14401e-06	0.969129	NA	NA	3.34109e-07	0.125543	0.000576613	0.727593	0.00323821	0.990696	NA	NA
EFNA3	1.8794e-07	5.9822e-05	-5.21089	Brain_Hippocampus	8.97727e-07	0.000521438	4.91283	Pituitary	9.63368e-06	0.0035215	-4.42524	NA	NA	NA	1	1	1	0	3	6.25748	2.27528	4.94894	-0.93863	-4.71307	-0.0276045	NA	NA	3.9125e-10	0.022889	7.46199e-07	0.347921	2.4401e-06	0.977978	NA	NA	3.34109e-07	0.125543	0.000576613	0.727593	0.00165198	0.993522	NA	NA
EFNA3	1.8794e-07	5.9822e-05	-5.21089	Brain_Hippocampus	8.97727e-07	0.000521438	4.91283	Prostate	9.63368e-06	0.0031043	4.42524	NA	NA	NA	1	1	1	0	3	6.25748	2.27528	4.94894	-0.93863	4.71307	0.0276045	NA	NA	3.9125e-10	0.022889	7.46199e-07	0.347921	2.4401e-06	0.977978	NA	NA	3.34109e-07	0.125543	0.000576613	0.727593	0.00168552	0.993079	NA	NA
EFNA3	1.8794e-07	5.9822e-05	-5.21089	Brain_Hippocampus	8.97727e-07	0.000521438	4.91283	Skin_Not_Sun_Exposed_Suprapubic	9.63368e-06	0.00275847	-4.42524	NA	NA	NA	1	1	1	0	3	6.25748	2.27528	4.94894	-0.93863	-4.71307	-0.0276045	NA	NA	3.9125e-10	0.022889	7.46199e-07	0.347921	2.4401e-06	0.977978	NA	NA	3.34109e-07	0.125543	0.000576613	0.727593	0.00137902	0.993923	NA	NA
EFNA3	1.8794e-07	5.9822e-05	-5.21089	Brain_Hippocampus	8.97727e-07	0.000521438	4.91283	Skin_Sun_Exposed_Lower_leg	9.63368e-06	0.00297505	-4.42524	NA	NA	NA	1	1	1	0	3	6.25748	2.27528	4.94894	-0.93863	-4.71307	-0.0276045	NA	NA	3.9125e-10	0.022889	7.46199e-07	0.347921	2.4401e-06	0.977978	NA	NA	3.34109e-07	0.125543	0.000576613	0.727593	0.00134513	0.994203	NA	NA
EFNA3	1.8794e-07	5.9822e-05	-5.21089	Brain_Hippocampus	8.97727e-07	0.000521438	4.91283	Small_Intestine_Terminal_Ileum	5.68549e-06	0.00214808	-4.53776	NA	NA	NA	1	1	1	0	3	6.25748	2.27528	4.94894	-0.93863	-4.82845	-0.0156767	NA	NA	3.9125e-10	0.022889	7.46199e-07	0.347921	1.37602e-06	0.987492	NA	NA	3.34109e-07	0.125543	0.000576613	0.727593	0.00106314	0.99564	NA	NA
EFNA3	1.8794e-07	5.9822e-05	-5.21089	Brain_Hippocampus	8.97727e-07	0.000521438	4.91283	Spleen	9.63368e-06	0.00295565	4.42524	NA	NA	NA	1	1	1	0	3	6.25748	2.27528	4.94894	-0.93863	4.71307	0.0276045	NA	NA	3.9125e-10	0.022889	7.46199e-07	0.347921	2.4401e-06	0.977978	NA	NA	3.34109e-07	0.125543	0.000576613	0.727593	0.00137994	0.993617	NA	NA
EFNA3	1.8794e-07	5.9822e-05	-5.21089	Brain_Hippocampus	8.97727e-07	0.000521438	4.91283	Stomach	9.63368e-06	0.00322449	-4.42524	NA	NA	NA	1	1	1	0	3	6.25748	2.27528	4.94894	-0.93863	-4.71307	-0.0276045	NA	NA	3.9125e-10	0.022889	7.46199e-07	0.347921	2.4401e-06	0.977978	NA	NA	3.34109e-07	0.125543	0.000576613	0.727593	0.0014283	0.993645	NA	NA
EFNA3	1.8794e-07	5.9822e-05	-5.21089	Brain_Hippocampus	8.97727e-07	0.000521438	4.91283	Testis	9.63368e-06	0.00416469	4.42524	NA	NA	NA	1	1	1	0	3	6.25748	2.27528	4.94894	-0.93863	4.71307	0.0276045	NA	NA	3.9125e-10	0.022889	7.46199e-07	0.347921	2.4401e-06	0.977978	NA	NA	3.34109e-07	0.125543	0.000576613	0.727593	0.00207222	0.99418	NA	NA
EFNA3	1.8794e-07	5.9822e-05	-5.21089	Brain_Hippocampus	8.97727e-07	0.000521438	4.91283	Thyroid	9.63368e-06	0.00306886	-4.42524	NA	NA	NA	1	1	1	0	3	6.25748	2.27528	4.94894	-0.93863	-4.71307	-0.0276045	NA	NA	3.9125e-10	0.022889	7.46199e-07	0.347921	2.4401e-06	0.977978	NA	NA	3.34109e-07	0.125543	0.000576613	0.727593	0.00137101	0.992467	NA	NA
EFNA3	1.8794e-07	5.9822e-05	-5.21089	Brain_Hippocampus	8.97727e-07	0.000521438	4.91283	Uterus	1.09134e-06	0.000414593	-4.87441	NA	NA	NA	1	1	1	0	3	6.25748	2.27528	4.94894	-0.93863	-5.17249	0.0232276	NA	NA	3.9125e-10	0.022889	7.46199e-07	0.347921	2.30993e-07	0.981469	NA	NA	3.34109e-07	0.125543	0.000576613	0.727593	0.000176969	0.995105	NA	NA
EFNA3	1.8794e-07	5.9822e-05	-5.21089	Brain_Hippocampus	8.97727e-07	0.000521438	4.91283	Vagina	9.63368e-06	0.00358181	-4.42524	NA	NA	NA	1	1	1	0	3	6.25748	2.27528	4.94894	-0.93863	-4.71307	-0.0276045	NA	NA	3.9125e-10	0.022889	7.46199e-07	0.347921	2.4401e-06	0.977978	NA	NA	3.34109e-07	0.125543	0.000576613	0.727593	0.00171886	0.994376	NA	NA
EFNA3	1.8794e-07	5.9822e-05	-5.21089	Brain_Hippocampus	8.97727e-07	0.000521438	4.91283	smultixcan	7.17074e-09	5.12925e-06	2.28286	NA	NA	NA	1	1	1	0	3	6.25748	2.27528	4.94894	-0.93863	2.51998	0.26695	NA	NA	3.9125e-10	0.022889	7.46199e-07	0.347921	1.77719e-09	0.746605	NA	NA	3.34109e-07	0.125543	0.000576613	0.727593	2.20082e-06	0.914114	NA	NA
EFNA3	1.8794e-07	5.9822e-05	-5.21089	Esophagus_Mucosa	8.97727e-07	0.000583192	4.91283	Adipose_Subcutaneous	5.17251e-06	0.00164039	-4.55767	NA	NA	NA	1	1	1	0	3	6.25748	2.27528	4.94894	-2.36192	-4.84856	-0.0127343	NA	NA	3.9125e-10	0.022889	7.46199e-07	0.0181808	1.24358e-06	0.98984	NA	NA	3.34109e-07	0.125543	0.000683838	0.170449	0.000794787	0.997255	NA	NA
EFNA3	1.8794e-07	5.9822e-05	-5.21089	Esophagus_Mucosa	8.97727e-07	0.000583192	4.91283	Adipose_Visceral_Omentum	9.63368e-06	0.00289121	-4.42524	NA	NA	NA	1	1	1	0	3	6.25748	2.27528	4.94894	-2.36192	-4.71307	-0.0276045	NA	NA	3.9125e-10	0.022889	7.46199e-07	0.0181808	2.4401e-06	0.977978	NA	NA	3.34109e-07	0.125543	0.000683838	0.170449	0.00135783	0.993359	NA	NA
EFNA3	1.8794e-07	5.9822e-05	-5.21089	Esophagus_Mucosa	8.97727e-07	0.000583192	4.91283	Adrenal_Gland	4.79462e-07	0.000238223	-5.03435	NA	NA	NA	1	1	1	0	3	6.25748	2.27528	4.94894	-2.36192	-5.16917	0.513204	NA	NA	3.9125e-10	0.022889	7.46199e-07	0.0181808	2.35138e-07	0.607808	NA	NA	3.34109e-07	0.125543	0.000683838	0.170449	0.000262161	0.860586	NA	NA
EFNA3	1.8794e-07	5.9822e-05	-5.21089	Esophagus_Mucosa	8.97727e-07	0.000583192	4.91283	Artery_Aorta	1.27621e-05	0.00392442	-4.36414	NA	NA	NA	1	1	1	0	3	6.25748	2.27528	4.94894	-2.36192	-4.65051	-0.0342861	NA	NA	3.9125e-10	0.022889	7.46199e-07	0.0181808	3.31123e-06	0.972649	NA	NA	3.34109e-07	0.125543	0.000683838	0.170449	0.00192994	0.991974	NA	NA
EFNA3	1.8794e-07	5.9822e-05	-5.21089	Esophagus_Mucosa	8.97727e-07	0.000583192	4.91283	Artery_Coronary	4.79462e-07	0.000216087	-5.03435	NA	NA	NA	1	1	1	0	3	6.25748	2.27528	4.94894	-2.36192	-5.16917	0.513204	NA	NA	3.9125e-10	0.022889	7.46199e-07	0.0181808	2.35138e-07	0.607808	NA	NA	3.34109e-07	0.125543	0.000683838	0.170449	0.000203433	0.866846	NA	NA
EFNA3	1.8794e-07	5.9822e-05	-5.21089	Esophagus_Mucosa	8.97727e-07	0.000583192	4.91283	Artery_Tibial	9.63368e-06	0.00327238	-4.42524	NA	NA	NA	1	1	1	0	3	6.25748	2.27528	4.94894	-2.36192	-4.71307	-0.0276045	NA	NA	3.9125e-10	0.022889	7.46199e-07	0.0181808	2.4401e-06	0.977978	NA	NA	3.34109e-07	0.125543	0.000683838	0.170449	0.0016031	0.9928	NA	NA
EFNA3	1.8794e-07	5.9822e-05	-5.21089	Esophagus_Mucosa	8.97727e-07	0.000583192	4.91283	Brain_Amygdala	9.63368e-06	0.00344712	-4.42524	NA	NA	NA	1	1	1	0	3	6.25748	2.27528	4.94894	-2.36192	-4.71307	-0.0276045	NA	NA	3.9125e-10	0.022889	7.46199e-07	0.0181808	2.4401e-06	0.977978	NA	NA	3.34109e-07	0.125543	0.000683838	0.170449	0.00125823	0.996371	NA	NA
EFNA3	1.8794e-07	5.9822e-05	-5.21089	Esophagus_Mucosa	8.97727e-07	0.000583192	4.91283	Brain_Anterior_cingulate_cortex_BA24	9.63368e-06	0.003967	4.42524	NA	NA	NA	1	1	1	0	3	6.25748	2.27528	4.94894	-2.36192	4.71307	0.0276045	NA	NA	3.9125e-10	0.022889	7.46199e-07	0.0181808	2.4401e-06	0.977978	NA	NA	3.34109e-07	0.125543	0.000683838	0.170449	0.00168786	0.99429	NA	NA
EFNA3	1.8794e-07	5.9822e-05	-5.21089	Esophagus_Mucosa	8.97727e-07	0.000583192	4.91283	Brain_Caudate_basal_ganglia	4.79462e-07	0.00025436	5.03435	NA	NA	NA	1	1	1	0	3	6.25748	2.27528	4.94894	-2.36192	5.16917	-0.513204	NA	NA	3.9125e-10	0.022889	7.46199e-07	0.0181808	2.35138e-07	0.607808	NA	NA	3.34109e-07	0.125543	0.000683838	0.170449	0.000297791	0.871267	NA	NA
EFNA3	1.8794e-07	5.9822e-05	-5.21089	Esophagus_Mucosa	8.97727e-07	0.000583192	4.91283	Brain_Cerebellar_Hemisphere	9.63368e-06	0.00299414	-4.42524	NA	NA	NA	1	1	1	0	3	6.25748	2.27528	4.94894	-2.36192	-4.71307	-0.0276045	NA	NA	3.9125e-10	0.022889	7.46199e-07	0.0181808	2.4401e-06	0.977978	NA	NA	3.34109e-07	0.125543	0.000683838	0.170449	0.00148448	0.993795	NA	NA
EFNA3	1.8794e-07	5.9822e-05	-5.21089	Esophagus_Mucosa	8.97727e-07	0.000583192	4.91283	Brain_Cerebellum	9.63368e-06	0.00296056	-4.42524	NA	NA	NA	1	1	1	0	3	6.25748	2.27528	4.94894	-2.36192	-4.71307	-0.0276045	NA	NA	3.9125e-10	0.022889	7.46199e-07	0.0181808	2.4401e-06	0.977978	NA	NA	3.34109e-07	0.125543	0.000683838	0.170449	0.0016201	0.994586	NA	NA
EFNA3	1.8794e-07	5.9822e-05	-5.21089	Esophagus_Mucosa	8.97727e-07	0.000583192	4.91283	Brain_Cortex	1.66815e-05	0.00521077	-4.30523	NA	NA	NA	1	1	1	0	3	6.25748	2.27528	4.94894	-2.36192	-4.59052	-0.0417204	NA	NA	3.9125e-10	0.022889	7.46199e-07	0.0181808	4.42153e-06	0.966722	NA	NA	3.34109e-07	0.125543	0.000683838	0.170449	0.00255758	0.99096	NA	NA
EFNA3	1.8794e-07	5.9822e-05	-5.21089	Esophagus_Mucosa	8.97727e-07	0.000583192	4.91283	Brain_Frontal_Cortex_BA9	9.63368e-06	0.00346477	-4.42524	NA	NA	NA	1	1	1	0	3	6.25748	2.27528	4.94894	-2.36192	-4.71307	-0.0276045	NA	NA	3.9125e-10	0.022889	7.46199e-07	0.0181808	2.4401e-06	0.977978	NA	NA	3.34109e-07	0.125543	0.000683838	0.170449	0.00196022	0.994043	NA	NA
EFNA3	1.8794e-07	5.9822e-05	-5.21089	Esophagus_Mucosa	8.97727e-07	0.000583192	4.91283	Brain_Hippocampus	9.63368e-06	0.0039512	-4.42524	NA	NA	NA	1	1	1	0	3	6.25748	2.27528	4.94894	-2.36192	-4.71307	-0.0276045	NA	NA	3.9125e-10	0.022889	7.46199e-07	0.0181808	2.4401e-06	0.977978	NA	NA	3.34109e-07	0.125543	0.000683838	0.170449	0.00175082	0.994265	NA	NA
EFNA3	1.8794e-07	5.9822e-05	-5.21089	Esophagus_Mucosa	8.97727e-07	0.000583192	4.91283	Brain_Hypothalamus	7.60819e-06	0.00304518	-4.47592	NA	NA	NA	1	1	1	0	3	6.25748	2.27528	4.94894	-2.36192	-4.76504	-0.022221	NA	NA	3.9125e-10	0.022889	7.46199e-07	0.0181808	1.88816e-06	0.982272	NA	NA	3.34109e-07	0.125543	0.000683838	0.170449	0.00160197	0.995389	NA	NA
EFNA3	1.8794e-07	5.9822e-05	-5.21089	Esophagus_Mucosa	8.97727e-07	0.000583192	4.91283	Brain_Nucleus_accumbens_basal_ganglia	9.63368e-06	0.0035552	4.42524	NA	NA	NA	1	1	1	0	3	6.25748	2.27528	4.94894	-2.36192	4.71307	0.0276045	NA	NA	3.9125e-10	0.022889	7.46199e-07	0.0181808	2.4401e-06	0.977978	NA	NA	3.34109e-07	0.125543	0.000683838	0.170449	0.00175764	0.994141	NA	NA
EFNA3	1.8794e-07	5.9822e-05	-5.21089	Esophagus_Mucosa	8.97727e-07	0.000583192	4.91283	Brain_Putamen_basal_ganglia	1.79658e-05	0.00593041	4.28878	NA	NA	NA	1	1	1	0	3	6.25748	2.27528	4.94894	-2.36192	4.5733	0.0424707	NA	NA	3.9125e-10	0.022889	7.46199e-07	0.0181808	4.80105e-06	0.966123	NA	NA	3.34109e-07	0.125543	0.000683838	0.170449	0.00258584	0.990725	NA	NA
EFNA3	1.8794e-07	5.9822e-05	-5.21089	Esophagus_Mucosa	8.97727e-07	0.000583192	4.91283	Brain_Spinal_cord_cervical_c-1	9.63368e-06	0.00359127	-4.42524	NA	NA	NA	1	1	1	0	3	6.25748	2.27528	4.94894	-2.36192	-4.71307	-0.0276045	NA	NA	3.9125e-10	0.022889	7.46199e-07	0.0181808	2.4401e-06	0.977978	NA	NA	3.34109e-07	0.125543	0.000683838	0.170449	0.00149638	0.995414	NA	NA
EFNA3	1.8794e-07	5.9822e-05	-5.21089	Esophagus_Mucosa	8.97727e-07	0.000583192	4.91283	Brain_Substantia_nigra	4.79462e-07	0.000201631	-5.03435	NA	NA	NA	1	1	1	0	3	6.25748	2.27528	4.94894	-2.36192	-5.16917	0.513204	NA	NA	3.9125e-10	0.022889	7.46199e-07	0.0181808	2.35138e-07	0.607808	NA	NA	3.34109e-07	0.125543	0.000683838	0.170449	0.000172356	0.870802	NA	NA
EFNA3	1.8794e-07	5.9822e-05	-5.21089	Esophagus_Mucosa	8.97727e-07	0.000583192	4.91283	Breast_Mammary_Tissue	4.79462e-07	0.000185641	-5.03435	NA	NA	NA	1	1	1	0	3	6.25748	2.27528	4.94894	-2.36192	-5.16917	0.513204	NA	NA	3.9125e-10	0.022889	7.46199e-07	0.0181808	2.35138e-07	0.607808	NA	NA	3.34109e-07	0.125543	0.000683838	0.170449	0.000170475	0.86622	NA	NA
EFNA3	1.8794e-07	5.9822e-05	-5.21089	Esophagus_Mucosa	8.97727e-07	0.000583192	4.91283	Cells_Cultured_fibroblasts	7.07068e-06	0.00250159	-4.49155	NA	NA	NA	1	1	1	0	3	6.25748	2.27528	4.94894	-2.36192	-4.78105	-0.0205269	NA	NA	3.9125e-10	0.022889	7.46199e-07	0.0181808	1.74383e-06	0.983623	NA	NA	3.34109e-07	0.125543	0.000683838	0.170449	0.00143498	0.99515	NA	NA
EFNA3	1.8794e-07	5.9822e-05	-5.21089	Esophagus_Mucosa	8.97727e-07	0.000583192	4.91283	Cells_EBV-transformed_lymphocytes	9.63368e-06	0.00273869	-4.42524	NA	NA	NA	1	1	1	0	3	6.25748	2.27528	4.94894	-2.36192	-4.71307	-0.0276045	NA	NA	3.9125e-10	0.022889	7.46199e-07	0.0181808	2.4401e-06	0.977978	NA	NA	3.34109e-07	0.125543	0.000683838	0.170449	0.00138269	0.993603	NA	NA
EFNA3	1.8794e-07	5.9822e-05	-5.21089	Esophagus_Mucosa	8.97727e-07	0.000583192	4.91283	Colon_Sigmoid	9.63368e-06	0.00319275	-4.42524	NA	NA	NA	1	1	1	0	3	6.25748	2.27528	4.94894	-2.36192	-4.71307	-0.0276045	NA	NA	3.9125e-10	0.022889	7.46199e-07	0.0181808	2.4401e-06	0.977978	NA	NA	3.34109e-07	0.125543	0.000683838	0.170449	0.00192602	0.99439	NA	NA
EFNA3	1.8794e-07	5.9822e-05	-5.21089	Esophagus_Mucosa	8.97727e-07	0.000583192	4.91283	Colon_Transverse	9.63368e-06	0.00351539	-4.42524	NA	NA	NA	1	1	1	0	3	6.25748	2.27528	4.94894	-2.36192	-4.71307	-0.0276045	NA	NA	3.9125e-10	0.022889	7.46199e-07	0.0181808	2.4401e-06	0.977978	NA	NA	3.34109e-07	0.125543	0.000683838	0.170449	0.00191131	0.993879	NA	NA
EFNA3	1.8794e-07	5.9822e-05	-5.21089	Esophagus_Mucosa	8.97727e-07	0.000583192	4.91283	Esophagus_Gastroesophageal_Junction	9.63368e-06	0.00321912	4.42524	NA	NA	NA	1	1	1	0	3	6.25748	2.27528	4.94894	-2.36192	4.71307	0.0276045	NA	NA	3.9125e-10	0.022889	7.46199e-07	0.0181808	2.4401e-06	0.977978	NA	NA	3.34109e-07	0.125543	0.000683838	0.170449	0.00173519	0.993529	NA	NA
EFNA3	1.8794e-07	5.9822e-05	-5.21089	Esophagus_Mucosa	8.97727e-07	0.000583192	4.91283	Esophagus_Mucosa	9.63368e-06	0.00305377	-4.42524	NA	NA	NA	1	1	1	0	3	6.25748	2.27528	4.94894	-2.36192	-4.71307	-0.0276045	NA	NA	3.9125e-10	0.022889	7.46199e-07	0.0181808	2.4401e-06	0.977978	NA	NA	3.34109e-07	0.125543	0.000683838	0.170449	0.0015761	0.993979	NA	NA
EFNA3	1.8794e-07	5.9822e-05	-5.21089	Esophagus_Mucosa	8.97727e-07	0.000583192	4.91283	Esophagus_Muscularis	9.63368e-06	0.00330892	-4.42524	NA	NA	NA	1	1	1	0	3	6.25748	2.27528	4.94894	-2.36192	-4.71307	-0.0276045	NA	NA	3.9125e-10	0.022889	7.46199e-07	0.0181808	2.4401e-06	0.977978	NA	NA	3.34109e-07	0.125543	0.000683838	0.170449	0.00183801	0.993698	NA	NA
EFNA3	1.8794e-07	5.9822e-05	-5.21089	Esophagus_Mucosa	8.97727e-07	0.000583192	4.91283	Heart_Atrial_Appendage	9.63368e-06	0.00341821	4.42524	NA	NA	NA	1	1	1	0	3	6.25748	2.27528	4.94894	-2.36192	4.71307	0.0276045	NA	NA	3.9125e-10	0.022889	7.46199e-07	0.0181808	2.4401e-06	0.977978	NA	NA	3.34109e-07	0.125543	0.000683838	0.170449	0.00182046	0.993124	NA	NA
EFNA3	1.8794e-07	5.9822e-05	-5.21089	Esophagus_Mucosa	8.97727e-07	0.000583192	4.91283	Kidney_Cortex	9.63368e-06	0.00339048	-4.42524	NA	NA	NA	1	1	1	0	3	6.25748	2.27528	4.94894	-2.36192	-4.71307	-0.0276045	NA	NA	3.9125e-10	0.022889	7.46199e-07	0.0181808	2.4401e-06	0.977978	NA	NA	3.34109e-07	0.125543	0.000683838	0.170449	0.00123462	0.993881	NA	NA
EFNA3	1.8794e-07	5.9822e-05	-5.21089	Esophagus_Mucosa	8.97727e-07	0.000583192	4.91283	Liver	9.63368e-06	0.00326407	-4.42524	NA	NA	NA	1	1	1	0	3	6.25748	2.27528	4.94894	-2.36192	-4.71307	-0.0276045	NA	NA	3.9125e-10	0.022889	7.46199e-07	0.0181808	2.4401e-06	0.977978	NA	NA	3.34109e-07	0.125543	0.000683838	0.170449	0.00165211	0.994235	NA	NA
EFNA3	1.8794e-07	5.9822e-05	-5.21089	Esophagus_Mucosa	8.97727e-07	0.000583192	4.91283	Lung	9.63368e-06	0.00247196	-4.42524	NA	NA	NA	1	1	1	0	3	6.25748	2.27528	4.94894	-2.36192	-4.71307	-0.0276045	NA	NA	3.9125e-10	0.022889	7.46199e-07	0.0181808	2.4401e-06	0.977978	NA	NA	3.34109e-07	0.125543	0.000683838	0.170449	0.00105317	0.99309	NA	NA
EFNA3	1.8794e-07	5.9822e-05	-5.21089	Esophagus_Mucosa	8.97727e-07	0.000583192	4.91283	Minor_Salivary_Gland	9.63368e-06	0.00306146	-4.42524	NA	NA	NA	1	1	1	0	3	6.25748	2.27528	4.94894	-2.36192	-4.71307	-0.0276045	NA	NA	3.9125e-10	0.022889	7.46199e-07	0.0181808	2.4401e-06	0.977978	NA	NA	3.34109e-07	0.125543	0.000683838	0.170449	0.00144893	0.993517	NA	NA
EFNA3	1.8794e-07	5.9822e-05	-5.21089	Esophagus_Mucosa	8.97727e-07	0.000583192	4.91283	Nerve_Tibial	4.79462e-07	0.000188701	-5.03435	NA	NA	NA	1	1	1	0	3	6.25748	2.27528	4.94894	-2.36192	-5.16917	0.513204	NA	NA	3.9125e-10	0.022889	7.46199e-07	0.0181808	2.35138e-07	0.607808	NA	NA	3.34109e-07	0.125543	0.000683838	0.170449	0.000187395	0.86349	NA	NA
EFNA3	1.8794e-07	5.9822e-05	-5.21089	Esophagus_Mucosa	8.97727e-07	0.000583192	4.91283	Ovary	9.63368e-06	0.00318117	-4.42524	NA	NA	NA	1	1	1	0	3	6.25748	2.27528	4.94894	-2.36192	-4.71307	-0.0276045	NA	NA	3.9125e-10	0.022889	7.46199e-07	0.0181808	2.4401e-06	0.977978	NA	NA	3.34109e-07	0.125543	0.000683838	0.170449	0.00167282	0.99267	NA	NA
EFNA3	1.8794e-07	5.9822e-05	-5.21089	Esophagus_Mucosa	8.97727e-07	0.000583192	4.91283	Pancreas	1.56778e-05	0.00542427	-4.31894	NA	NA	NA	1	1	1	0	3	6.25748	2.27528	4.94894	-2.36192	-4.60403	-0.0387004	NA	NA	3.9125e-10	0.022889	7.46199e-07	0.0181808	4.14401e-06	0.969129	NA	NA	3.34109e-07	0.125543	0.000683838	0.170449	0.00323821	0.990696	NA	NA
EFNA3	1.8794e-07	5.9822e-05	-5.21089	Esophagus_Mucosa	8.97727e-07	0.000583192	4.91283	Pituitary	9.63368e-06	0.0035215	-4.42524	NA	NA	NA	1	1	1	0	3	6.25748	2.27528	4.94894	-2.36192	-4.71307	-0.0276045	NA	NA	3.9125e-10	0.022889	7.46199e-07	0.0181808	2.4401e-06	0.977978	NA	NA	3.34109e-07	0.125543	0.000683838	0.170449	0.00165198	0.993522	NA	NA
EFNA3	1.8794e-07	5.9822e-05	-5.21089	Esophagus_Mucosa	8.97727e-07	0.000583192	4.91283	Prostate	9.63368e-06	0.0031043	4.42524	NA	NA	NA	1	1	1	0	3	6.25748	2.27528	4.94894	-2.36192	4.71307	0.0276045	NA	NA	3.9125e-10	0.022889	7.46199e-07	0.0181808	2.4401e-06	0.977978	NA	NA	3.34109e-07	0.125543	0.000683838	0.170449	0.00168552	0.993079	NA	NA
EFNA3	1.8794e-07	5.9822e-05	-5.21089	Esophagus_Mucosa	8.97727e-07	0.000583192	4.91283	Skin_Not_Sun_Exposed_Suprapubic	9.63368e-06	0.00275847	-4.42524	NA	NA	NA	1	1	1	0	3	6.25748	2.27528	4.94894	-2.36192	-4.71307	-0.0276045	NA	NA	3.9125e-10	0.022889	7.46199e-07	0.0181808	2.4401e-06	0.977978	NA	NA	3.34109e-07	0.125543	0.000683838	0.170449	0.00137902	0.993923	NA	NA
EFNA3	1.8794e-07	5.9822e-05	-5.21089	Esophagus_Mucosa	8.97727e-07	0.000583192	4.91283	Skin_Sun_Exposed_Lower_leg	9.63368e-06	0.00297505	-4.42524	NA	NA	NA	1	1	1	0	3	6.25748	2.27528	4.94894	-2.36192	-4.71307	-0.0276045	NA	NA	3.9125e-10	0.022889	7.46199e-07	0.0181808	2.4401e-06	0.977978	NA	NA	3.34109e-07	0.125543	0.000683838	0.170449	0.00134513	0.994203	NA	NA
EFNA3	1.8794e-07	5.9822e-05	-5.21089	Esophagus_Mucosa	8.97727e-07	0.000583192	4.91283	Small_Intestine_Terminal_Ileum	5.68549e-06	0.00214808	-4.53776	NA	NA	NA	1	1	1	0	3	6.25748	2.27528	4.94894	-2.36192	-4.82845	-0.0156767	NA	NA	3.9125e-10	0.022889	7.46199e-07	0.0181808	1.37602e-06	0.987492	NA	NA	3.34109e-07	0.125543	0.000683838	0.170449	0.00106314	0.99564	NA	NA
EFNA3	1.8794e-07	5.9822e-05	-5.21089	Esophagus_Mucosa	8.97727e-07	0.000583192	4.91283	Spleen	9.63368e-06	0.00295565	4.42524	NA	NA	NA	1	1	1	0	3	6.25748	2.27528	4.94894	-2.36192	4.71307	0.0276045	NA	NA	3.9125e-10	0.022889	7.46199e-07	0.0181808	2.4401e-06	0.977978	NA	NA	3.34109e-07	0.125543	0.000683838	0.170449	0.00137994	0.993617	NA	NA
EFNA3	1.8794e-07	5.9822e-05	-5.21089	Esophagus_Mucosa	8.97727e-07	0.000583192	4.91283	Stomach	9.63368e-06	0.00322449	-4.42524	NA	NA	NA	1	1	1	0	3	6.25748	2.27528	4.94894	-2.36192	-4.71307	-0.0276045	NA	NA	3.9125e-10	0.022889	7.46199e-07	0.0181808	2.4401e-06	0.977978	NA	NA	3.34109e-07	0.125543	0.000683838	0.170449	0.0014283	0.993645	NA	NA
EFNA3	1.8794e-07	5.9822e-05	-5.21089	Esophagus_Mucosa	8.97727e-07	0.000583192	4.91283	Testis	9.63368e-06	0.00416469	4.42524	NA	NA	NA	1	1	1	0	3	6.25748	2.27528	4.94894	-2.36192	4.71307	0.0276045	NA	NA	3.9125e-10	0.022889	7.46199e-07	0.0181808	2.4401e-06	0.977978	NA	NA	3.34109e-07	0.125543	0.000683838	0.170449	0.00207222	0.99418	NA	NA
EFNA3	1.8794e-07	5.9822e-05	-5.21089	Esophagus_Mucosa	8.97727e-07	0.000583192	4.91283	Thyroid	9.63368e-06	0.00306886	-4.42524	NA	NA	NA	1	1	1	0	3	6.25748	2.27528	4.94894	-2.36192	-4.71307	-0.0276045	NA	NA	3.9125e-10	0.022889	7.46199e-07	0.0181808	2.4401e-06	0.977978	NA	NA	3.34109e-07	0.125543	0.000683838	0.170449	0.00137101	0.992467	NA	NA
EFNA3	1.8794e-07	5.9822e-05	-5.21089	Esophagus_Mucosa	8.97727e-07	0.000583192	4.91283	Uterus	1.09134e-06	0.000414593	-4.87441	NA	NA	NA	1	1	1	0	3	6.25748	2.27528	4.94894	-2.36192	-5.17249	0.0232276	NA	NA	3.9125e-10	0.022889	7.46199e-07	0.0181808	2.30993e-07	0.981469	NA	NA	3.34109e-07	0.125543	0.000683838	0.170449	0.000176969	0.995105	NA	NA
EFNA3	1.8794e-07	5.9822e-05	-5.21089	Esophagus_Mucosa	8.97727e-07	0.000583192	4.91283	Vagina	9.63368e-06	0.00358181	-4.42524	NA	NA	NA	1	1	1	0	3	6.25748	2.27528	4.94894	-2.36192	-4.71307	-0.0276045	NA	NA	3.9125e-10	0.022889	7.46199e-07	0.0181808	2.4401e-06	0.977978	NA	NA	3.34109e-07	0.125543	0.000683838	0.170449	0.00171886	0.994376	NA	NA
EFNA3	1.8794e-07	5.9822e-05	-5.21089	Esophagus_Mucosa	8.97727e-07	0.000583192	4.91283	smultixcan	7.17074e-09	5.12925e-06	2.28286	NA	NA	NA	1	1	1	0	3	6.25748	2.27528	4.94894	-2.36192	2.51998	0.26695	NA	NA	3.9125e-10	0.022889	7.46199e-07	0.0181808	1.77719e-09	0.746605	NA	NA	3.34109e-07	0.125543	0.000683838	0.170449	2.20082e-06	0.914114	NA	NA
EFNA3	1.8794e-07	5.9822e-05	-5.21089	Liver	8.97727e-07	0.000466145	-4.91283	Adipose_Subcutaneous	5.17251e-06	0.00164039	-4.55767	NA	NA	NA	1	1	1	0	3	6.25748	2.27528	-4.94894	0.93863	-4.84856	-0.0127343	NA	NA	3.9125e-10	0.022889	7.46199e-07	0.347921	1.24358e-06	0.98984	NA	NA	3.34109e-07	0.125543	0.000579957	0.724225	0.000794787	0.997255	NA	NA
EFNA3	1.8794e-07	5.9822e-05	-5.21089	Liver	8.97727e-07	0.000466145	-4.91283	Adipose_Visceral_Omentum	9.63368e-06	0.00289121	-4.42524	NA	NA	NA	1	1	1	0	3	6.25748	2.27528	-4.94894	0.93863	-4.71307	-0.0276045	NA	NA	3.9125e-10	0.022889	7.46199e-07	0.347921	2.4401e-06	0.977978	NA	NA	3.34109e-07	0.125543	0.000579957	0.724225	0.00135783	0.993359	NA	NA
EFNA3	1.8794e-07	5.9822e-05	-5.21089	Liver	8.97727e-07	0.000466145	-4.91283	Adrenal_Gland	4.79462e-07	0.000238223	-5.03435	NA	NA	NA	1	1	1	0	3	6.25748	2.27528	-4.94894	0.93863	-5.16917	0.513204	NA	NA	3.9125e-10	0.022889	7.46199e-07	0.347921	2.35138e-07	0.607808	NA	NA	3.34109e-07	0.125543	0.000579957	0.724225	0.000262161	0.860586	NA	NA
EFNA3	1.8794e-07	5.9822e-05	-5.21089	Liver	8.97727e-07	0.000466145	-4.91283	Artery_Aorta	1.27621e-05	0.00392442	-4.36414	NA	NA	NA	1	1	1	0	3	6.25748	2.27528	-4.94894	0.93863	-4.65051	-0.0342861	NA	NA	3.9125e-10	0.022889	7.46199e-07	0.347921	3.31123e-06	0.972649	NA	NA	3.34109e-07	0.125543	0.000579957	0.724225	0.00192994	0.991974	NA	NA
EFNA3	1.8794e-07	5.9822e-05	-5.21089	Liver	8.97727e-07	0.000466145	-4.91283	Artery_Coronary	4.79462e-07	0.000216087	-5.03435	NA	NA	NA	1	1	1	0	3	6.25748	2.27528	-4.94894	0.93863	-5.16917	0.513204	NA	NA	3.9125e-10	0.022889	7.46199e-07	0.347921	2.35138e-07	0.607808	NA	NA	3.34109e-07	0.125543	0.000579957	0.724225	0.000203433	0.866846	NA	NA
EFNA3	1.8794e-07	5.9822e-05	-5.21089	Liver	8.97727e-07	0.000466145	-4.91283	Artery_Tibial	9.63368e-06	0.00327238	-4.42524	NA	NA	NA	1	1	1	0	3	6.25748	2.27528	-4.94894	0.93863	-4.71307	-0.0276045	NA	NA	3.9125e-10	0.022889	7.46199e-07	0.347921	2.4401e-06	0.977978	NA	NA	3.34109e-07	0.125543	0.000579957	0.724225	0.0016031	0.9928	NA	NA
EFNA3	1.8794e-07	5.9822e-05	-5.21089	Liver	8.97727e-07	0.000466145	-4.91283	Brain_Amygdala	9.63368e-06	0.00344712	-4.42524	NA	NA	NA	1	1	1	0	3	6.25748	2.27528	-4.94894	0.93863	-4.71307	-0.0276045	NA	NA	3.9125e-10	0.022889	7.46199e-07	0.347921	2.4401e-06	0.977978	NA	NA	3.34109e-07	0.125543	0.000579957	0.724225	0.00125823	0.996371	NA	NA
EFNA3	1.8794e-07	5.9822e-05	-5.21089	Liver	8.97727e-07	0.000466145	-4.91283	Brain_Anterior_cingulate_cortex_BA24	9.63368e-06	0.003967	4.42524	NA	NA	NA	1	1	1	0	3	6.25748	2.27528	-4.94894	0.93863	4.71307	0.0276045	NA	NA	3.9125e-10	0.022889	7.46199e-07	0.347921	2.4401e-06	0.977978	NA	NA	3.34109e-07	0.125543	0.000579957	0.724225	0.00168786	0.99429	NA	NA
EFNA3	1.8794e-07	5.9822e-05	-5.21089	Liver	8.97727e-07	0.000466145	-4.91283	Brain_Caudate_basal_ganglia	4.79462e-07	0.00025436	5.03435	NA	NA	NA	1	1	1	0	3	6.25748	2.27528	-4.94894	0.93863	5.16917	-0.513204	NA	NA	3.9125e-10	0.022889	7.46199e-07	0.347921	2.35138e-07	0.607808	NA	NA	3.34109e-07	0.125543	0.000579957	0.724225	0.000297791	0.871267	NA	NA
EFNA3	1.8794e-07	5.9822e-05	-5.21089	Liver	8.97727e-07	0.000466145	-4.91283	Brain_Cerebellar_Hemisphere	9.63368e-06	0.00299414	-4.42524	NA	NA	NA	1	1	1	0	3	6.25748	2.27528	-4.94894	0.93863	-4.71307	-0.0276045	NA	NA	3.9125e-10	0.022889	7.46199e-07	0.347921	2.4401e-06	0.977978	NA	NA	3.34109e-07	0.125543	0.000579957	0.724225	0.00148448	0.993795	NA	NA
EFNA3	1.8794e-07	5.9822e-05	-5.21089	Liver	8.97727e-07	0.000466145	-4.91283	Brain_Cerebellum	9.63368e-06	0.00296056	-4.42524	NA	NA	NA	1	1	1	0	3	6.25748	2.27528	-4.94894	0.93863	-4.71307	-0.0276045	NA	NA	3.9125e-10	0.022889	7.46199e-07	0.347921	2.4401e-06	0.977978	NA	NA	3.34109e-07	0.125543	0.000579957	0.724225	0.0016201	0.994586	NA	NA
EFNA3	1.8794e-07	5.9822e-05	-5.21089	Liver	8.97727e-07	0.000466145	-4.91283	Brain_Cortex	1.66815e-05	0.00521077	-4.30523	NA	NA	NA	1	1	1	0	3	6.25748	2.27528	-4.94894	0.93863	-4.59052	-0.0417204	NA	NA	3.9125e-10	0.022889	7.46199e-07	0.347921	4.42153e-06	0.966722	NA	NA	3.34109e-07	0.125543	0.000579957	0.724225	0.00255758	0.99096	NA	NA
EFNA3	1.8794e-07	5.9822e-05	-5.21089	Liver	8.97727e-07	0.000466145	-4.91283	Brain_Frontal_Cortex_BA9	9.63368e-06	0.00346477	-4.42524	NA	NA	NA	1	1	1	0	3	6.25748	2.27528	-4.94894	0.93863	-4.71307	-0.0276045	NA	NA	3.9125e-10	0.022889	7.46199e-07	0.347921	2.4401e-06	0.977978	NA	NA	3.34109e-07	0.125543	0.000579957	0.724225	0.00196022	0.994043	NA	NA
EFNA3	1.8794e-07	5.9822e-05	-5.21089	Liver	8.97727e-07	0.000466145	-4.91283	Brain_Hippocampus	9.63368e-06	0.0039512	-4.42524	NA	NA	NA	1	1	1	0	3	6.25748	2.27528	-4.94894	0.93863	-4.71307	-0.0276045	NA	NA	3.9125e-10	0.022889	7.46199e-07	0.347921	2.4401e-06	0.977978	NA	NA	3.34109e-07	0.125543	0.000579957	0.724225	0.00175082	0.994265	NA	NA
EFNA3	1.8794e-07	5.9822e-05	-5.21089	Liver	8.97727e-07	0.000466145	-4.91283	Brain_Hypothalamus	7.60819e-06	0.00304518	-4.47592	NA	NA	NA	1	1	1	0	3	6.25748	2.27528	-4.94894	0.93863	-4.76504	-0.022221	NA	NA	3.9125e-10	0.022889	7.46199e-07	0.347921	1.88816e-06	0.982272	NA	NA	3.34109e-07	0.125543	0.000579957	0.724225	0.00160197	0.995389	NA	NA
EFNA3	1.8794e-07	5.9822e-05	-5.21089	Liver	8.97727e-07	0.000466145	-4.91283	Brain_Nucleus_accumbens_basal_ganglia	9.63368e-06	0.0035552	4.42524	NA	NA	NA	1	1	1	0	3	6.25748	2.27528	-4.94894	0.93863	4.71307	0.0276045	NA	NA	3.9125e-10	0.022889	7.46199e-07	0.347921	2.4401e-06	0.977978	NA	NA	3.34109e-07	0.125543	0.000579957	0.724225	0.00175764	0.994141	NA	NA
EFNA3	1.8794e-07	5.9822e-05	-5.21089	Liver	8.97727e-07	0.000466145	-4.91283	Brain_Putamen_basal_ganglia	1.79658e-05	0.00593041	4.28878	NA	NA	NA	1	1	1	0	3	6.25748	2.27528	-4.94894	0.93863	4.5733	0.0424707	NA	NA	3.9125e-10	0.022889	7.46199e-07	0.347921	4.80105e-06	0.966123	NA	NA	3.34109e-07	0.125543	0.000579957	0.724225	0.00258584	0.990725	NA	NA
EFNA3	1.8794e-07	5.9822e-05	-5.21089	Liver	8.97727e-07	0.000466145	-4.91283	Brain_Spinal_cord_cervical_c-1	9.63368e-06	0.00359127	-4.42524	NA	NA	NA	1	1	1	0	3	6.25748	2.27528	-4.94894	0.93863	-4.71307	-0.0276045	NA	NA	3.9125e-10	0.022889	7.46199e-07	0.347921	2.4401e-06	0.977978	NA	NA	3.34109e-07	0.125543	0.000579957	0.724225	0.00149638	0.995414	NA	NA
EFNA3	1.8794e-07	5.9822e-05	-5.21089	Liver	8.97727e-07	0.000466145	-4.91283	Brain_Substantia_nigra	4.79462e-07	0.000201631	-5.03435	NA	NA	NA	1	1	1	0	3	6.25748	2.27528	-4.94894	0.93863	-5.16917	0.513204	NA	NA	3.9125e-10	0.022889	7.46199e-07	0.347921	2.35138e-07	0.607808	NA	NA	3.34109e-07	0.125543	0.000579957	0.724225	0.000172356	0.870802	NA	NA
EFNA3	1.8794e-07	5.9822e-05	-5.21089	Liver	8.97727e-07	0.000466145	-4.91283	Breast_Mammary_Tissue	4.79462e-07	0.000185641	-5.03435	NA	NA	NA	1	1	1	0	3	6.25748	2.27528	-4.94894	0.93863	-5.16917	0.513204	NA	NA	3.9125e-10	0.022889	7.46199e-07	0.347921	2.35138e-07	0.607808	NA	NA	3.34109e-07	0.125543	0.000579957	0.724225	0.000170475	0.86622	NA	NA
EFNA3	1.8794e-07	5.9822e-05	-5.21089	Liver	8.97727e-07	0.000466145	-4.91283	Cells_Cultured_fibroblasts	7.07068e-06	0.00250159	-4.49155	NA	NA	NA	1	1	1	0	3	6.25748	2.27528	-4.94894	0.93863	-4.78105	-0.0205269	NA	NA	3.9125e-10	0.022889	7.46199e-07	0.347921	1.74383e-06	0.983623	NA	NA	3.34109e-07	0.125543	0.000579957	0.724225	0.00143498	0.99515	NA	NA
EFNA3	1.8794e-07	5.9822e-05	-5.21089	Liver	8.97727e-07	0.000466145	-4.91283	Cells_EBV-transformed_lymphocytes	9.63368e-06	0.00273869	-4.42524	NA	NA	NA	1	1	1	0	3	6.25748	2.27528	-4.94894	0.93863	-4.71307	-0.0276045	NA	NA	3.9125e-10	0.022889	7.46199e-07	0.347921	2.4401e-06	0.977978	NA	NA	3.34109e-07	0.125543	0.000579957	0.724225	0.00138269	0.993603	NA	NA
EFNA3	1.8794e-07	5.9822e-05	-5.21089	Liver	8.97727e-07	0.000466145	-4.91283	Colon_Sigmoid	9.63368e-06	0.00319275	-4.42524	NA	NA	NA	1	1	1	0	3	6.25748	2.27528	-4.94894	0.93863	-4.71307	-0.0276045	NA	NA	3.9125e-10	0.022889	7.46199e-07	0.347921	2.4401e-06	0.977978	NA	NA	3.34109e-07	0.125543	0.000579957	0.724225	0.00192602	0.99439	NA	NA
EFNA3	1.8794e-07	5.9822e-05	-5.21089	Liver	8.97727e-07	0.000466145	-4.91283	Colon_Transverse	9.63368e-06	0.00351539	-4.42524	NA	NA	NA	1	1	1	0	3	6.25748	2.27528	-4.94894	0.93863	-4.71307	-0.0276045	NA	NA	3.9125e-10	0.022889	7.46199e-07	0.347921	2.4401e-06	0.977978	NA	NA	3.34109e-07	0.125543	0.000579957	0.724225	0.00191131	0.993879	NA	NA
EFNA3	1.8794e-07	5.9822e-05	-5.21089	Liver	8.97727e-07	0.000466145	-4.91283	Esophagus_Gastroesophageal_Junction	9.63368e-06	0.00321912	4.42524	NA	NA	NA	1	1	1	0	3	6.25748	2.27528	-4.94894	0.93863	4.71307	0.0276045	NA	NA	3.9125e-10	0.022889	7.46199e-07	0.347921	2.4401e-06	0.977978	NA	NA	3.34109e-07	0.125543	0.000579957	0.724225	0.00173519	0.993529	NA	NA
EFNA3	1.8794e-07	5.9822e-05	-5.21089	Liver	8.97727e-07	0.000466145	-4.91283	Esophagus_Mucosa	9.63368e-06	0.00305377	-4.42524	NA	NA	NA	1	1	1	0	3	6.25748	2.27528	-4.94894	0.93863	-4.71307	-0.0276045	NA	NA	3.9125e-10	0.022889	7.46199e-07	0.347921	2.4401e-06	0.977978	NA	NA	3.34109e-07	0.125543	0.000579957	0.724225	0.0015761	0.993979	NA	NA
EFNA3	1.8794e-07	5.9822e-05	-5.21089	Liver	8.97727e-07	0.000466145	-4.91283	Esophagus_Muscularis	9.63368e-06	0.00330892	-4.42524	NA	NA	NA	1	1	1	0	3	6.25748	2.27528	-4.94894	0.93863	-4.71307	-0.0276045	NA	NA	3.9125e-10	0.022889	7.46199e-07	0.347921	2.4401e-06	0.977978	NA	NA	3.34109e-07	0.125543	0.000579957	0.724225	0.00183801	0.993698	NA	NA
EFNA3	1.8794e-07	5.9822e-05	-5.21089	Liver	8.97727e-07	0.000466145	-4.91283	Heart_Atrial_Appendage	9.63368e-06	0.00341821	4.42524	NA	NA	NA	1	1	1	0	3	6.25748	2.27528	-4.94894	0.93863	4.71307	0.0276045	NA	NA	3.9125e-10	0.022889	7.46199e-07	0.347921	2.4401e-06	0.977978	NA	NA	3.34109e-07	0.125543	0.000579957	0.724225	0.00182046	0.993124	NA	NA
EFNA3	1.8794e-07	5.9822e-05	-5.21089	Liver	8.97727e-07	0.000466145	-4.91283	Kidney_Cortex	9.63368e-06	0.00339048	-4.42524	NA	NA	NA	1	1	1	0	3	6.25748	2.27528	-4.94894	0.93863	-4.71307	-0.0276045	NA	NA	3.9125e-10	0.022889	7.46199e-07	0.347921	2.4401e-06	0.977978	NA	NA	3.34109e-07	0.125543	0.000579957	0.724225	0.00123462	0.993881	NA	NA
EFNA3	1.8794e-07	5.9822e-05	-5.21089	Liver	8.97727e-07	0.000466145	-4.91283	Liver	9.63368e-06	0.00326407	-4.42524	NA	NA	NA	1	1	1	0	3	6.25748	2.27528	-4.94894	0.93863	-4.71307	-0.0276045	NA	NA	3.9125e-10	0.022889	7.46199e-07	0.347921	2.4401e-06	0.977978	NA	NA	3.34109e-07	0.125543	0.000579957	0.724225	0.00165211	0.994235	NA	NA
EFNA3	1.8794e-07	5.9822e-05	-5.21089	Liver	8.97727e-07	0.000466145	-4.91283	Lung	9.63368e-06	0.00247196	-4.42524	NA	NA	NA	1	1	1	0	3	6.25748	2.27528	-4.94894	0.93863	-4.71307	-0.0276045	NA	NA	3.9125e-10	0.022889	7.46199e-07	0.347921	2.4401e-06	0.977978	NA	NA	3.34109e-07	0.125543	0.000579957	0.724225	0.00105317	0.99309	NA	NA
EFNA3	1.8794e-07	5.9822e-05	-5.21089	Liver	8.97727e-07	0.000466145	-4.91283	Minor_Salivary_Gland	9.63368e-06	0.00306146	-4.42524	NA	NA	NA	1	1	1	0	3	6.25748	2.27528	-4.94894	0.93863	-4.71307	-0.0276045	NA	NA	3.9125e-10	0.022889	7.46199e-07	0.347921	2.4401e-06	0.977978	NA	NA	3.34109e-07	0.125543	0.000579957	0.724225	0.00144893	0.993517	NA	NA
EFNA3	1.8794e-07	5.9822e-05	-5.21089	Liver	8.97727e-07	0.000466145	-4.91283	Nerve_Tibial	4.79462e-07	0.000188701	-5.03435	NA	NA	NA	1	1	1	0	3	6.25748	2.27528	-4.94894	0.93863	-5.16917	0.513204	NA	NA	3.9125e-10	0.022889	7.46199e-07	0.347921	2.35138e-07	0.607808	NA	NA	3.34109e-07	0.125543	0.000579957	0.724225	0.000187395	0.86349	NA	NA
EFNA3	1.8794e-07	5.9822e-05	-5.21089	Liver	8.97727e-07	0.000466145	-4.91283	Ovary	9.63368e-06	0.00318117	-4.42524	NA	NA	NA	1	1	1	0	3	6.25748	2.27528	-4.94894	0.93863	-4.71307	-0.0276045	NA	NA	3.9125e-10	0.022889	7.46199e-07	0.347921	2.4401e-06	0.977978	NA	NA	3.34109e-07	0.125543	0.000579957	0.724225	0.00167282	0.99267	NA	NA
EFNA3	1.8794e-07	5.9822e-05	-5.21089	Liver	8.97727e-07	0.000466145	-4.91283	Pancreas	1.56778e-05	0.00542427	-4.31894	NA	NA	NA	1	1	1	0	3	6.25748	2.27528	-4.94894	0.93863	-4.60403	-0.0387004	NA	NA	3.9125e-10	0.022889	7.46199e-07	0.347921	4.14401e-06	0.969129	NA	NA	3.34109e-07	0.125543	0.000579957	0.724225	0.00323821	0.990696	NA	NA
EFNA3	1.8794e-07	5.9822e-05	-5.21089	Liver	8.97727e-07	0.000466145	-4.91283	Pituitary	9.63368e-06	0.0035215	-4.42524	NA	NA	NA	1	1	1	0	3	6.25748	2.27528	-4.94894	0.93863	-4.71307	-0.0276045	NA	NA	3.9125e-10	0.022889	7.46199e-07	0.347921	2.4401e-06	0.977978	NA	NA	3.34109e-07	0.125543	0.000579957	0.724225	0.00165198	0.993522	NA	NA
EFNA3	1.8794e-07	5.9822e-05	-5.21089	Liver	8.97727e-07	0.000466145	-4.91283	Prostate	9.63368e-06	0.0031043	4.42524	NA	NA	NA	1	1	1	0	3	6.25748	2.27528	-4.94894	0.93863	4.71307	0.0276045	NA	NA	3.9125e-10	0.022889	7.46199e-07	0.347921	2.4401e-06	0.977978	NA	NA	3.34109e-07	0.125543	0.000579957	0.724225	0.00168552	0.993079	NA	NA
EFNA3	1.8794e-07	5.9822e-05	-5.21089	Liver	8.97727e-07	0.000466145	-4.91283	Skin_Not_Sun_Exposed_Suprapubic	9.63368e-06	0.00275847	-4.42524	NA	NA	NA	1	1	1	0	3	6.25748	2.27528	-4.94894	0.93863	-4.71307	-0.0276045	NA	NA	3.9125e-10	0.022889	7.46199e-07	0.347921	2.4401e-06	0.977978	NA	NA	3.34109e-07	0.125543	0.000579957	0.724225	0.00137902	0.993923	NA	NA
EFNA3	1.8794e-07	5.9822e-05	-5.21089	Liver	8.97727e-07	0.000466145	-4.91283	Skin_Sun_Exposed_Lower_leg	9.63368e-06	0.00297505	-4.42524	NA	NA	NA	1	1	1	0	3	6.25748	2.27528	-4.94894	0.93863	-4.71307	-0.0276045	NA	NA	3.9125e-10	0.022889	7.46199e-07	0.347921	2.4401e-06	0.977978	NA	NA	3.34109e-07	0.125543	0.000579957	0.724225	0.00134513	0.994203	NA	NA
EFNA3	1.8794e-07	5.9822e-05	-5.21089	Liver	8.97727e-07	0.000466145	-4.91283	Small_Intestine_Terminal_Ileum	5.68549e-06	0.00214808	-4.53776	NA	NA	NA	1	1	1	0	3	6.25748	2.27528	-4.94894	0.93863	-4.82845	-0.0156767	NA	NA	3.9125e-10	0.022889	7.46199e-07	0.347921	1.37602e-06	0.987492	NA	NA	3.34109e-07	0.125543	0.000579957	0.724225	0.00106314	0.99564	NA	NA
EFNA3	1.8794e-07	5.9822e-05	-5.21089	Liver	8.97727e-07	0.000466145	-4.91283	Spleen	9.63368e-06	0.00295565	4.42524	NA	NA	NA	1	1	1	0	3	6.25748	2.27528	-4.94894	0.93863	4.71307	0.0276045	NA	NA	3.9125e-10	0.022889	7.46199e-07	0.347921	2.4401e-06	0.977978	NA	NA	3.34109e-07	0.125543	0.000579957	0.724225	0.00137994	0.993617	NA	NA
EFNA3	1.8794e-07	5.9822e-05	-5.21089	Liver	8.97727e-07	0.000466145	-4.91283	Stomach	9.63368e-06	0.00322449	-4.42524	NA	NA	NA	1	1	1	0	3	6.25748	2.27528	-4.94894	0.93863	-4.71307	-0.0276045	NA	NA	3.9125e-10	0.022889	7.46199e-07	0.347921	2.4401e-06	0.977978	NA	NA	3.34109e-07	0.125543	0.000579957	0.724225	0.0014283	0.993645	NA	NA
EFNA3	1.8794e-07	5.9822e-05	-5.21089	Liver	8.97727e-07	0.000466145	-4.91283	Testis	9.63368e-06	0.00416469	4.42524	NA	NA	NA	1	1	1	0	3	6.25748	2.27528	-4.94894	0.93863	4.71307	0.0276045	NA	NA	3.9125e-10	0.022889	7.46199e-07	0.347921	2.4401e-06	0.977978	NA	NA	3.34109e-07	0.125543	0.000579957	0.724225	0.00207222	0.99418	NA	NA
EFNA3	1.8794e-07	5.9822e-05	-5.21089	Liver	8.97727e-07	0.000466145	-4.91283	Thyroid	9.63368e-06	0.00306886	-4.42524	NA	NA	NA	1	1	1	0	3	6.25748	2.27528	-4.94894	0.93863	-4.71307	-0.0276045	NA	NA	3.9125e-10	0.022889	7.46199e-07	0.347921	2.4401e-06	0.977978	NA	NA	3.34109e-07	0.125543	0.000579957	0.724225	0.00137101	0.992467	NA	NA
EFNA3	1.8794e-07	5.9822e-05	-5.21089	Liver	8.97727e-07	0.000466145	-4.91283	Uterus	1.09134e-06	0.000414593	-4.87441	NA	NA	NA	1	1	1	0	3	6.25748	2.27528	-4.94894	0.93863	-5.17249	0.0232276	NA	NA	3.9125e-10	0.022889	7.46199e-07	0.347921	2.30993e-07	0.981469	NA	NA	3.34109e-07	0.125543	0.000579957	0.724225	0.000176969	0.995105	NA	NA
EFNA3	1.8794e-07	5.9822e-05	-5.21089	Liver	8.97727e-07	0.000466145	-4.91283	Vagina	9.63368e-06	0.00358181	-4.42524	NA	NA	NA	1	1	1	0	3	6.25748	2.27528	-4.94894	0.93863	-4.71307	-0.0276045	NA	NA	3.9125e-10	0.022889	7.46199e-07	0.347921	2.4401e-06	0.977978	NA	NA	3.34109e-07	0.125543	0.000579957	0.724225	0.00171886	0.994376	NA	NA
EFNA3	1.8794e-07	5.9822e-05	-5.21089	Liver	8.97727e-07	0.000466145	-4.91283	smultixcan	7.17074e-09	5.12925e-06	2.28286	NA	NA	NA	1	1	1	0	3	6.25748	2.27528	-4.94894	0.93863	2.51998	0.26695	NA	NA	3.9125e-10	0.022889	7.46199e-07	0.347921	1.77719e-09	0.746605	NA	NA	3.34109e-07	0.125543	0.000579957	0.724225	2.20082e-06	0.914114	NA	NA
EFNA3	1.8794e-07	5.9822e-05	-5.21089	smultixcan	3.97055e-05	0.00529921	0.780919	Adipose_Subcutaneous	5.17251e-06	0.00164039	-4.55767	NA	NA	NA	1	1	1	0	3	6.25748	2.27528	0.391924	-1.03912	-4.84856	-0.0127343	NA	NA	3.9125e-10	0.022889	5.71289e-05	0.00111095	1.24358e-06	0.98984	NA	NA	3.34109e-07	0.125543	0.00904128	0.016765	0.000794787	0.997255	NA	NA
EFNA3	1.8794e-07	5.9822e-05	-5.21089	smultixcan	3.97055e-05	0.00529921	0.780919	Adipose_Visceral_Omentum	9.63368e-06	0.00289121	-4.42524	NA	NA	NA	1	1	1	0	3	6.25748	2.27528	0.391924	-1.03912	-4.71307	-0.0276045	NA	NA	3.9125e-10	0.022889	5.71289e-05	0.00111095	2.4401e-06	0.977978	NA	NA	3.34109e-07	0.125543	0.00904128	0.016765	0.00135783	0.993359	NA	NA
EFNA3	1.8794e-07	5.9822e-05	-5.21089	smultixcan	3.97055e-05	0.00529921	0.780919	Adrenal_Gland	4.79462e-07	0.000238223	-5.03435	NA	NA	NA	1	1	1	0	3	6.25748	2.27528	0.391924	-1.03912	-5.16917	0.513204	NA	NA	3.9125e-10	0.022889	5.71289e-05	0.00111095	2.35138e-07	0.607808	NA	NA	3.34109e-07	0.125543	0.00904128	0.016765	0.000262161	0.860586	NA	NA
EFNA3	1.8794e-07	5.9822e-05	-5.21089	smultixcan	3.97055e-05	0.00529921	0.780919	Artery_Aorta	1.27621e-05	0.00392442	-4.36414	NA	NA	NA	1	1	1	0	3	6.25748	2.27528	0.391924	-1.03912	-4.65051	-0.0342861	NA	NA	3.9125e-10	0.022889	5.71289e-05	0.00111095	3.31123e-06	0.972649	NA	NA	3.34109e-07	0.125543	0.00904128	0.016765	0.00192994	0.991974	NA	NA
EFNA3	1.8794e-07	5.9822e-05	-5.21089	smultixcan	3.97055e-05	0.00529921	0.780919	Artery_Coronary	4.79462e-07	0.000216087	-5.03435	NA	NA	NA	1	1	1	0	3	6.25748	2.27528	0.391924	-1.03912	-5.16917	0.513204	NA	NA	3.9125e-10	0.022889	5.71289e-05	0.00111095	2.35138e-07	0.607808	NA	NA	3.34109e-07	0.125543	0.00904128	0.016765	0.000203433	0.866846	NA	NA
EFNA3	1.8794e-07	5.9822e-05	-5.21089	smultixcan	3.97055e-05	0.00529921	0.780919	Artery_Tibial	9.63368e-06	0.00327238	-4.42524	NA	NA	NA	1	1	1	0	3	6.25748	2.27528	0.391924	-1.03912	-4.71307	-0.0276045	NA	NA	3.9125e-10	0.022889	5.71289e-05	0.00111095	2.4401e-06	0.977978	NA	NA	3.34109e-07	0.125543	0.00904128	0.016765	0.0016031	0.9928	NA	NA
EFNA3	1.8794e-07	5.9822e-05	-5.21089	smultixcan	3.97055e-05	0.00529921	0.780919	Brain_Amygdala	9.63368e-06	0.00344712	-4.42524	NA	NA	NA	1	1	1	0	3	6.25748	2.27528	0.391924	-1.03912	-4.71307	-0.0276045	NA	NA	3.9125e-10	0.022889	5.71289e-05	0.00111095	2.4401e-06	0.977978	NA	NA	3.34109e-07	0.125543	0.00904128	0.016765	0.00125823	0.996371	NA	NA
EFNA3	1.8794e-07	5.9822e-05	-5.21089	smultixcan	3.97055e-05	0.00529921	0.780919	Brain_Anterior_cingulate_cortex_BA24	9.63368e-06	0.003967	4.42524	NA	NA	NA	1	1	1	0	3	6.25748	2.27528	0.391924	-1.03912	4.71307	0.0276045	NA	NA	3.9125e-10	0.022889	5.71289e-05	0.00111095	2.4401e-06	0.977978	NA	NA	3.34109e-07	0.125543	0.00904128	0.016765	0.00168786	0.99429	NA	NA
EFNA3	1.8794e-07	5.9822e-05	-5.21089	smultixcan	3.97055e-05	0.00529921	0.780919	Brain_Caudate_basal_ganglia	4.79462e-07	0.00025436	5.03435	NA	NA	NA	1	1	1	0	3	6.25748	2.27528	0.391924	-1.03912	5.16917	-0.513204	NA	NA	3.9125e-10	0.022889	5.71289e-05	0.00111095	2.35138e-07	0.607808	NA	NA	3.34109e-07	0.125543	0.00904128	0.016765	0.000297791	0.871267	NA	NA
EFNA3	1.8794e-07	5.9822e-05	-5.21089	smultixcan	3.97055e-05	0.00529921	0.780919	Brain_Cerebellar_Hemisphere	9.63368e-06	0.00299414	-4.42524	NA	NA	NA	1	1	1	0	3	6.25748	2.27528	0.391924	-1.03912	-4.71307	-0.0276045	NA	NA	3.9125e-10	0.022889	5.71289e-05	0.00111095	2.4401e-06	0.977978	NA	NA	3.34109e-07	0.125543	0.00904128	0.016765	0.00148448	0.993795	NA	NA
EFNA3	1.8794e-07	5.9822e-05	-5.21089	smultixcan	3.97055e-05	0.00529921	0.780919	Brain_Cerebellum	9.63368e-06	0.00296056	-4.42524	NA	NA	NA	1	1	1	0	3	6.25748	2.27528	0.391924	-1.03912	-4.71307	-0.0276045	NA	NA	3.9125e-10	0.022889	5.71289e-05	0.00111095	2.4401e-06	0.977978	NA	NA	3.34109e-07	0.125543	0.00904128	0.016765	0.0016201	0.994586	NA	NA
EFNA3	1.8794e-07	5.9822e-05	-5.21089	smultixcan	3.97055e-05	0.00529921	0.780919	Brain_Cortex	1.66815e-05	0.00521077	-4.30523	NA	NA	NA	1	1	1	0	3	6.25748	2.27528	0.391924	-1.03912	-4.59052	-0.0417204	NA	NA	3.9125e-10	0.022889	5.71289e-05	0.00111095	4.42153e-06	0.966722	NA	NA	3.34109e-07	0.125543	0.00904128	0.016765	0.00255758	0.99096	NA	NA
EFNA3	1.8794e-07	5.9822e-05	-5.21089	smultixcan	3.97055e-05	0.00529921	0.780919	Brain_Frontal_Cortex_BA9	9.63368e-06	0.00346477	-4.42524	NA	NA	NA	1	1	1	0	3	6.25748	2.27528	0.391924	-1.03912	-4.71307	-0.0276045	NA	NA	3.9125e-10	0.022889	5.71289e-05	0.00111095	2.4401e-06	0.977978	NA	NA	3.34109e-07	0.125543	0.00904128	0.016765	0.00196022	0.994043	NA	NA
EFNA3	1.8794e-07	5.9822e-05	-5.21089	smultixcan	3.97055e-05	0.00529921	0.780919	Brain_Hippocampus	9.63368e-06	0.0039512	-4.42524	NA	NA	NA	1	1	1	0	3	6.25748	2.27528	0.391924	-1.03912	-4.71307	-0.0276045	NA	NA	3.9125e-10	0.022889	5.71289e-05	0.00111095	2.4401e-06	0.977978	NA	NA	3.34109e-07	0.125543	0.00904128	0.016765	0.00175082	0.994265	NA	NA
EFNA3	1.8794e-07	5.9822e-05	-5.21089	smultixcan	3.97055e-05	0.00529921	0.780919	Brain_Hypothalamus	7.60819e-06	0.00304518	-4.47592	NA	NA	NA	1	1	1	0	3	6.25748	2.27528	0.391924	-1.03912	-4.76504	-0.022221	NA	NA	3.9125e-10	0.022889	5.71289e-05	0.00111095	1.88816e-06	0.982272	NA	NA	3.34109e-07	0.125543	0.00904128	0.016765	0.00160197	0.995389	NA	NA
EFNA3	1.8794e-07	5.9822e-05	-5.21089	smultixcan	3.97055e-05	0.00529921	0.780919	Brain_Nucleus_accumbens_basal_ganglia	9.63368e-06	0.0035552	4.42524	NA	NA	NA	1	1	1	0	3	6.25748	2.27528	0.391924	-1.03912	4.71307	0.0276045	NA	NA	3.9125e-10	0.022889	5.71289e-05	0.00111095	2.4401e-06	0.977978	NA	NA	3.34109e-07	0.125543	0.00904128	0.016765	0.00175764	0.994141	NA	NA
EFNA3	1.8794e-07	5.9822e-05	-5.21089	smultixcan	3.97055e-05	0.00529921	0.780919	Brain_Putamen_basal_ganglia	1.79658e-05	0.00593041	4.28878	NA	NA	NA	1	1	1	0	3	6.25748	2.27528	0.391924	-1.03912	4.5733	0.0424707	NA	NA	3.9125e-10	0.022889	5.71289e-05	0.00111095	4.80105e-06	0.966123	NA	NA	3.34109e-07	0.125543	0.00904128	0.016765	0.00258584	0.990725	NA	NA
EFNA3	1.8794e-07	5.9822e-05	-5.21089	smultixcan	3.97055e-05	0.00529921	0.780919	Brain_Spinal_cord_cervical_c-1	9.63368e-06	0.00359127	-4.42524	NA	NA	NA	1	1	1	0	3	6.25748	2.27528	0.391924	-1.03912	-4.71307	-0.0276045	NA	NA	3.9125e-10	0.022889	5.71289e-05	0.00111095	2.4401e-06	0.977978	NA	NA	3.34109e-07	0.125543	0.00904128	0.016765	0.00149638	0.995414	NA	NA
EFNA3	1.8794e-07	5.9822e-05	-5.21089	smultixcan	3.97055e-05	0.00529921	0.780919	Brain_Substantia_nigra	4.79462e-07	0.000201631	-5.03435	NA	NA	NA	1	1	1	0	3	6.25748	2.27528	0.391924	-1.03912	-5.16917	0.513204	NA	NA	3.9125e-10	0.022889	5.71289e-05	0.00111095	2.35138e-07	0.607808	NA	NA	3.34109e-07	0.125543	0.00904128	0.016765	0.000172356	0.870802	NA	NA
EFNA3	1.8794e-07	5.9822e-05	-5.21089	smultixcan	3.97055e-05	0.00529921	0.780919	Breast_Mammary_Tissue	4.79462e-07	0.000185641	-5.03435	NA	NA	NA	1	1	1	0	3	6.25748	2.27528	0.391924	-1.03912	-5.16917	0.513204	NA	NA	3.9125e-10	0.022889	5.71289e-05	0.00111095	2.35138e-07	0.607808	NA	NA	3.34109e-07	0.125543	0.00904128	0.016765	0.000170475	0.86622	NA	NA
EFNA3	1.8794e-07	5.9822e-05	-5.21089	smultixcan	3.97055e-05	0.00529921	0.780919	Cells_Cultured_fibroblasts	7.07068e-06	0.00250159	-4.49155	NA	NA	NA	1	1	1	0	3	6.25748	2.27528	0.391924	-1.03912	-4.78105	-0.0205269	NA	NA	3.9125e-10	0.022889	5.71289e-05	0.00111095	1.74383e-06	0.983623	NA	NA	3.34109e-07	0.125543	0.00904128	0.016765	0.00143498	0.99515	NA	NA
EFNA3	1.8794e-07	5.9822e-05	-5.21089	smultixcan	3.97055e-05	0.00529921	0.780919	Cells_EBV-transformed_lymphocytes	9.63368e-06	0.00273869	-4.42524	NA	NA	NA	1	1	1	0	3	6.25748	2.27528	0.391924	-1.03912	-4.71307	-0.0276045	NA	NA	3.9125e-10	0.022889	5.71289e-05	0.00111095	2.4401e-06	0.977978	NA	NA	3.34109e-07	0.125543	0.00904128	0.016765	0.00138269	0.993603	NA	NA
EFNA3	1.8794e-07	5.9822e-05	-5.21089	smultixcan	3.97055e-05	0.00529921	0.780919	Colon_Sigmoid	9.63368e-06	0.00319275	-4.42524	NA	NA	NA	1	1	1	0	3	6.25748	2.27528	0.391924	-1.03912	-4.71307	-0.0276045	NA	NA	3.9125e-10	0.022889	5.71289e-05	0.00111095	2.4401e-06	0.977978	NA	NA	3.34109e-07	0.125543	0.00904128	0.016765	0.00192602	0.99439	NA	NA
EFNA3	1.8794e-07	5.9822e-05	-5.21089	smultixcan	3.97055e-05	0.00529921	0.780919	Colon_Transverse	9.63368e-06	0.00351539	-4.42524	NA	NA	NA	1	1	1	0	3	6.25748	2.27528	0.391924	-1.03912	-4.71307	-0.0276045	NA	NA	3.9125e-10	0.022889	5.71289e-05	0.00111095	2.4401e-06	0.977978	NA	NA	3.34109e-07	0.125543	0.00904128	0.016765	0.00191131	0.993879	NA	NA
EFNA3	1.8794e-07	5.9822e-05	-5.21089	smultixcan	3.97055e-05	0.00529921	0.780919	Esophagus_Gastroesophageal_Junction	9.63368e-06	0.00321912	4.42524	NA	NA	NA	1	1	1	0	3	6.25748	2.27528	0.391924	-1.03912	4.71307	0.0276045	NA	NA	3.9125e-10	0.022889	5.71289e-05	0.00111095	2.4401e-06	0.977978	NA	NA	3.34109e-07	0.125543	0.00904128	0.016765	0.00173519	0.993529	NA	NA
EFNA3	1.8794e-07	5.9822e-05	-5.21089	smultixcan	3.97055e-05	0.00529921	0.780919	Esophagus_Mucosa	9.63368e-06	0.00305377	-4.42524	NA	NA	NA	1	1	1	0	3	6.25748	2.27528	0.391924	-1.03912	-4.71307	-0.0276045	NA	NA	3.9125e-10	0.022889	5.71289e-05	0.00111095	2.4401e-06	0.977978	NA	NA	3.34109e-07	0.125543	0.00904128	0.016765	0.0015761	0.993979	NA	NA
EFNA3	1.8794e-07	5.9822e-05	-5.21089	smultixcan	3.97055e-05	0.00529921	0.780919	Esophagus_Muscularis	9.63368e-06	0.00330892	-4.42524	NA	NA	NA	1	1	1	0	3	6.25748	2.27528	0.391924	-1.03912	-4.71307	-0.0276045	NA	NA	3.9125e-10	0.022889	5.71289e-05	0.00111095	2.4401e-06	0.977978	NA	NA	3.34109e-07	0.125543	0.00904128	0.016765	0.00183801	0.993698	NA	NA
EFNA3	1.8794e-07	5.9822e-05	-5.21089	smultixcan	3.97055e-05	0.00529921	0.780919	Heart_Atrial_Appendage	9.63368e-06	0.00341821	4.42524	NA	NA	NA	1	1	1	0	3	6.25748	2.27528	0.391924	-1.03912	4.71307	0.0276045	NA	NA	3.9125e-10	0.022889	5.71289e-05	0.00111095	2.4401e-06	0.977978	NA	NA	3.34109e-07	0.125543	0.00904128	0.016765	0.00182046	0.993124	NA	NA
EFNA3	1.8794e-07	5.9822e-05	-5.21089	smultixcan	3.97055e-05	0.00529921	0.780919	Kidney_Cortex	9.63368e-06	0.00339048	-4.42524	NA	NA	NA	1	1	1	0	3	6.25748	2.27528	0.391924	-1.03912	-4.71307	-0.0276045	NA	NA	3.9125e-10	0.022889	5.71289e-05	0.00111095	2.4401e-06	0.977978	NA	NA	3.34109e-07	0.125543	0.00904128	0.016765	0.00123462	0.993881	NA	NA
EFNA3	1.8794e-07	5.9822e-05	-5.21089	smultixcan	3.97055e-05	0.00529921	0.780919	Liver	9.63368e-06	0.00326407	-4.42524	NA	NA	NA	1	1	1	0	3	6.25748	2.27528	0.391924	-1.03912	-4.71307	-0.0276045	NA	NA	3.9125e-10	0.022889	5.71289e-05	0.00111095	2.4401e-06	0.977978	NA	NA	3.34109e-07	0.125543	0.00904128	0.016765	0.00165211	0.994235	NA	NA
EFNA3	1.8794e-07	5.9822e-05	-5.21089	smultixcan	3.97055e-05	0.00529921	0.780919	Lung	9.63368e-06	0.00247196	-4.42524	NA	NA	NA	1	1	1	0	3	6.25748	2.27528	0.391924	-1.03912	-4.71307	-0.0276045	NA	NA	3.9125e-10	0.022889	5.71289e-05	0.00111095	2.4401e-06	0.977978	NA	NA	3.34109e-07	0.125543	0.00904128	0.016765	0.00105317	0.99309	NA	NA
EFNA3	1.8794e-07	5.9822e-05	-5.21089	smultixcan	3.97055e-05	0.00529921	0.780919	Minor_Salivary_Gland	9.63368e-06	0.00306146	-4.42524	NA	NA	NA	1	1	1	0	3	6.25748	2.27528	0.391924	-1.03912	-4.71307	-0.0276045	NA	NA	3.9125e-10	0.022889	5.71289e-05	0.00111095	2.4401e-06	0.977978	NA	NA	3.34109e-07	0.125543	0.00904128	0.016765	0.00144893	0.993517	NA	NA
EFNA3	1.8794e-07	5.9822e-05	-5.21089	smultixcan	3.97055e-05	0.00529921	0.780919	Nerve_Tibial	4.79462e-07	0.000188701	-5.03435	NA	NA	NA	1	1	1	0	3	6.25748	2.27528	0.391924	-1.03912	-5.16917	0.513204	NA	NA	3.9125e-10	0.022889	5.71289e-05	0.00111095	2.35138e-07	0.607808	NA	NA	3.34109e-07	0.125543	0.00904128	0.016765	0.000187395	0.86349	NA	NA
EFNA3	1.8794e-07	5.9822e-05	-5.21089	smultixcan	3.97055e-05	0.00529921	0.780919	Ovary	9.63368e-06	0.00318117	-4.42524	NA	NA	NA	1	1	1	0	3	6.25748	2.27528	0.391924	-1.03912	-4.71307	-0.0276045	NA	NA	3.9125e-10	0.022889	5.71289e-05	0.00111095	2.4401e-06	0.977978	NA	NA	3.34109e-07	0.125543	0.00904128	0.016765	0.00167282	0.99267	NA	NA
EFNA3	1.8794e-07	5.9822e-05	-5.21089	smultixcan	3.97055e-05	0.00529921	0.780919	Pancreas	1.56778e-05	0.00542427	-4.31894	NA	NA	NA	1	1	1	0	3	6.25748	2.27528	0.391924	-1.03912	-4.60403	-0.0387004	NA	NA	3.9125e-10	0.022889	5.71289e-05	0.00111095	4.14401e-06	0.969129	NA	NA	3.34109e-07	0.125543	0.00904128	0.016765	0.00323821	0.990696	NA	NA
EFNA3	1.8794e-07	5.9822e-05	-5.21089	smultixcan	3.97055e-05	0.00529921	0.780919	Pituitary	9.63368e-06	0.0035215	-4.42524	NA	NA	NA	1	1	1	0	3	6.25748	2.27528	0.391924	-1.03912	-4.71307	-0.0276045	NA	NA	3.9125e-10	0.022889	5.71289e-05	0.00111095	2.4401e-06	0.977978	NA	NA	3.34109e-07	0.125543	0.00904128	0.016765	0.00165198	0.993522	NA	NA
EFNA3	1.8794e-07	5.9822e-05	-5.21089	smultixcan	3.97055e-05	0.00529921	0.780919	Prostate	9.63368e-06	0.0031043	4.42524	NA	NA	NA	1	1	1	0	3	6.25748	2.27528	0.391924	-1.03912	4.71307	0.0276045	NA	NA	3.9125e-10	0.022889	5.71289e-05	0.00111095	2.4401e-06	0.977978	NA	NA	3.34109e-07	0.125543	0.00904128	0.016765	0.00168552	0.993079	NA	NA
EFNA3	1.8794e-07	5.9822e-05	-5.21089	smultixcan	3.97055e-05	0.00529921	0.780919	Skin_Not_Sun_Exposed_Suprapubic	9.63368e-06	0.00275847	-4.42524	NA	NA	NA	1	1	1	0	3	6.25748	2.27528	0.391924	-1.03912	-4.71307	-0.0276045	NA	NA	3.9125e-10	0.022889	5.71289e-05	0.00111095	2.4401e-06	0.977978	NA	NA	3.34109e-07	0.125543	0.00904128	0.016765	0.00137902	0.993923	NA	NA
EFNA3	1.8794e-07	5.9822e-05	-5.21089	smultixcan	3.97055e-05	0.00529921	0.780919	Skin_Sun_Exposed_Lower_leg	9.63368e-06	0.00297505	-4.42524	NA	NA	NA	1	1	1	0	3	6.25748	2.27528	0.391924	-1.03912	-4.71307	-0.0276045	NA	NA	3.9125e-10	0.022889	5.71289e-05	0.00111095	2.4401e-06	0.977978	NA	NA	3.34109e-07	0.125543	0.00904128	0.016765	0.00134513	0.994203	NA	NA
EFNA3	1.8794e-07	5.9822e-05	-5.21089	smultixcan	3.97055e-05	0.00529921	0.780919	Small_Intestine_Terminal_Ileum	5.68549e-06	0.00214808	-4.53776	NA	NA	NA	1	1	1	0	3	6.25748	2.27528	0.391924	-1.03912	-4.82845	-0.0156767	NA	NA	3.9125e-10	0.022889	5.71289e-05	0.00111095	1.37602e-06	0.987492	NA	NA	3.34109e-07	0.125543	0.00904128	0.016765	0.00106314	0.99564	NA	NA
EFNA3	1.8794e-07	5.9822e-05	-5.21089	smultixcan	3.97055e-05	0.00529921	0.780919	Spleen	9.63368e-06	0.00295565	4.42524	NA	NA	NA	1	1	1	0	3	6.25748	2.27528	0.391924	-1.03912	4.71307	0.0276045	NA	NA	3.9125e-10	0.022889	5.71289e-05	0.00111095	2.4401e-06	0.977978	NA	NA	3.34109e-07	0.125543	0.00904128	0.016765	0.00137994	0.993617	NA	NA
EFNA3	1.8794e-07	5.9822e-05	-5.21089	smultixcan	3.97055e-05	0.00529921	0.780919	Stomach	9.63368e-06	0.00322449	-4.42524	NA	NA	NA	1	1	1	0	3	6.25748	2.27528	0.391924	-1.03912	-4.71307	-0.0276045	NA	NA	3.9125e-10	0.022889	5.71289e-05	0.00111095	2.4401e-06	0.977978	NA	NA	3.34109e-07	0.125543	0.00904128	0.016765	0.0014283	0.993645	NA	NA
EFNA3	1.8794e-07	5.9822e-05	-5.21089	smultixcan	3.97055e-05	0.00529921	0.780919	Testis	9.63368e-06	0.00416469	4.42524	NA	NA	NA	1	1	1	0	3	6.25748	2.27528	0.391924	-1.03912	4.71307	0.0276045	NA	NA	3.9125e-10	0.022889	5.71289e-05	0.00111095	2.4401e-06	0.977978	NA	NA	3.34109e-07	0.125543	0.00904128	0.016765	0.00207222	0.99418	NA	NA
EFNA3	1.8794e-07	5.9822e-05	-5.21089	smultixcan	3.97055e-05	0.00529921	0.780919	Thyroid	9.63368e-06	0.00306886	-4.42524	NA	NA	NA	1	1	1	0	3	6.25748	2.27528	0.391924	-1.03912	-4.71307	-0.0276045	NA	NA	3.9125e-10	0.022889	5.71289e-05	0.00111095	2.4401e-06	0.977978	NA	NA	3.34109e-07	0.125543	0.00904128	0.016765	0.00137101	0.992467	NA	NA
EFNA3	1.8794e-07	5.9822e-05	-5.21089	smultixcan	3.97055e-05	0.00529921	0.780919	Uterus	1.09134e-06	0.000414593	-4.87441	NA	NA	NA	1	1	1	0	3	6.25748	2.27528	0.391924	-1.03912	-5.17249	0.0232276	NA	NA	3.9125e-10	0.022889	5.71289e-05	0.00111095	2.30993e-07	0.981469	NA	NA	3.34109e-07	0.125543	0.00904128	0.016765	0.000176969	0.995105	NA	NA
EFNA3	1.8794e-07	5.9822e-05	-5.21089	smultixcan	3.97055e-05	0.00529921	0.780919	Vagina	9.63368e-06	0.00358181	-4.42524	NA	NA	NA	1	1	1	0	3	6.25748	2.27528	0.391924	-1.03912	-4.71307	-0.0276045	NA	NA	3.9125e-10	0.022889	5.71289e-05	0.00111095	2.4401e-06	0.977978	NA	NA	3.34109e-07	0.125543	0.00904128	0.016765	0.00171886	0.994376	NA	NA
EFNA3	1.8794e-07	5.9822e-05	-5.21089	smultixcan	3.97055e-05	0.00529921	0.780919	smultixcan	7.17074e-09	5.12925e-06	2.28286	NA	NA	NA	1	1	1	0	3	6.25748	2.27528	0.391924	-1.03912	2.51998	0.26695	NA	NA	3.9125e-10	0.022889	5.71289e-05	0.00111095	1.77719e-09	0.746605	NA	NA	3.34109e-07	0.125543	0.00904128	0.016765	2.20082e-06	0.914114	NA	NA
LRRC3C	2.0065e-07	6.27471e-05	5.19873	Testis	8.21871e-10	1.50512e-06	6.14065	Testis	2.51392e-05	0.00885824	4.21355	NA	NA	NA	1	1	1	0	3	-2.27774	-7.96403	2.23132	-14.144	2.48433	-5.63423	NA	NA	0.022742	1.6653e-15	0.0256599	2.03343e-45	0.0129795	1.75839e-08	NA	NA	0.449155	2.153e-12	0.538015	7.84648e-42	0.40725	3.51414e-06	NA	NA
LRRC3C	2.0065e-07	6.27471e-05	5.19873	Testis	8.21871e-10	1.50512e-06	6.14065	smultixcan	2.51392e-05	0.00640381	4.21355	NA	NA	NA	1	1	1	0	3	-2.27774	-7.96403	2.23132	-14.144	2.48433	-5.63423	NA	NA	0.022742	1.6653e-15	0.0256599	2.03343e-45	0.0129795	1.75839e-08	NA	NA	0.449155	2.153e-12	0.538015	7.84648e-42	0.370393	3.03315e-06	NA	NA
LRRC3C	2.0065e-07	6.27471e-05	5.19873	smultixcan	8.21871e-10	4.03856e-07	6.14065	Testis	2.51392e-05	0.00885824	4.21355	NA	NA	NA	1	1	1	0	3	-2.27774	-7.96403	2.23132	-14.144	2.48433	-5.63423	NA	NA	0.022742	1.6653e-15	0.0256599	2.03343e-45	0.0129795	1.75839e-08	NA	NA	0.449155	2.153e-12	0.40325	2.95606e-42	0.40725	3.51414e-06	NA	NA
LRRC3C	2.0065e-07	6.27471e-05	5.19873	smultixcan	8.21871e-10	4.03856e-07	6.14065	smultixcan	2.51392e-05	0.00640381	4.21355	NA	NA	NA	1	1	1	0	3	-2.27774	-7.96403	2.23132	-14.144	2.48433	-5.63423	NA	NA	0.022742	1.6653e-15	0.0256599	2.03343e-45	0.0129795	1.75839e-08	NA	NA	0.449155	2.153e-12	0.40325	2.95606e-42	0.370393	3.03315e-06	NA	NA
SFTPD	3.0898e-07	8.88318e-05	5.11789	Adrenal_Gland	5.40802e-09	5.49651e-06	5.8341	smultixcan	1.72037e-06	0.000661848	0.944963	NA	NA	NA	1	1	1	0	3	5.80174	1.72162	6.73371	1.87213	0.766442	-0.642164	NA	NA	6.5631e-09	0.085139	1.65395e-11	0.061189	2.24529e-08	0.0214552	NA	NA	3.09727e-06	0.267352	3.63736e-08	0.339252	2.06922e-05	0.175783	NA	NA
SFTPD	3.0898e-07	8.88318e-05	5.11789	Brain_Amygdala	7.06082e-07	0.000386821	4.95968	smultixcan	1.72037e-06	0.000661848	0.944963	NA	NA	NA	1	1	1	0	3	5.80174	1.72162	5.86654	2.06674	0.766442	-0.642164	NA	NA	6.5631e-09	0.085139	4.44987e-09	0.038759	2.24529e-08	0.0214552	NA	NA	3.09727e-06	0.267352	8.11359e-06	0.279705	2.06922e-05	0.175783	NA	NA
SFTPD	3.0898e-07	8.88318e-05	5.11789	Brain_Anterior_cingulate_cortex_BA24	7.75278e-07	0.000451946	4.94149	smultixcan	1.72037e-06	0.000661848	0.944963	NA	NA	NA	1	1	1	0	3	5.80174	1.72162	5.87058	2.14237	0.766442	-0.642164	NA	NA	6.5631e-09	0.085139	4.34272e-09	0.0321639	2.24529e-08	0.0214552	NA	NA	3.09727e-06	0.267352	5.04102e-06	0.252263	2.06922e-05	0.175783	NA	NA
SFTPD	3.0898e-07	8.88318e-05	5.11789	Brain_Cerebellar_Hemisphere	1.66907e-05	0.00701814	4.3051	smultixcan	1.72037e-06	0.000661848	0.944963	NA	NA	NA	1	1	1	0	3	5.80174	1.72162	5.07925	1.78506	0.766442	-0.642164	NA	NA	6.5631e-09	0.085139	3.78929e-07	0.0742513	2.24529e-08	0.0214552	NA	NA	3.09727e-06	0.267352	0.000408623	0.377965	2.06922e-05	0.175783	NA	NA
SFTPD	3.0898e-07	8.88318e-05	5.11789	Brain_Cerebellum	1.96239e-05	0.00599459	4.26913	smultixcan	1.72037e-06	0.000661848	0.944963	NA	NA	NA	1	1	1	0	3	5.80174	1.72162	5.28365	2.40401	0.766442	-0.642164	NA	NA	6.5631e-09	0.085139	1.26634e-07	0.0162165	2.24529e-08	0.0214552	NA	NA	3.09727e-06	0.267352	0.000127942	0.16374	2.06922e-05	0.175783	NA	NA
SFTPD	3.0898e-07	8.88318e-05	5.11789	Brain_Cortex	2.49263e-05	0.00947204	4.21547	smultixcan	1.72037e-06	0.000661848	0.944963	NA	NA	NA	1	1	1	0	3	5.80174	1.72162	5.31935	2.66875	0.766442	-0.642164	NA	NA	6.5631e-09	0.085139	1.0414e-07	0.00761331	2.24529e-08	0.0214552	NA	NA	3.09727e-06	0.267352	0.000116846	0.109814	2.06922e-05	0.175783	NA	NA
SFTPD	3.0898e-07	8.88318e-05	5.11789	Brain_Frontal_Cortex_BA9	7.79344e-07	0.00052945	4.94047	smultixcan	1.72037e-06	0.000661848	0.944963	NA	NA	NA	1	1	1	0	3	5.80174	1.72162	5.7431	1.73376	0.766442	-0.642164	NA	NA	6.5631e-09	0.085139	9.296e-09	0.0829612	2.24529e-08	0.0214552	NA	NA	3.09727e-06	0.267352	1.12788e-05	0.400347	2.06922e-05	0.175783	NA	NA
SFTPD	3.0898e-07	8.88318e-05	5.11789	Brain_Hypothalamus	7.06082e-07	0.00052716	4.95968	smultixcan	1.72037e-06	0.000661848	0.944963	NA	NA	NA	1	1	1	0	3	5.80174	1.72162	5.86654	2.06674	0.766442	-0.642164	NA	NA	6.5631e-09	0.085139	4.44987e-09	0.038759	2.24529e-08	0.0214552	NA	NA	3.09727e-06	0.267352	6.52406e-06	0.259837	2.06922e-05	0.175783	NA	NA
SFTPD	3.0898e-07	8.88318e-05	5.11789	Brain_Nucleus_accumbens_basal_ganglia	8.42158e-06	0.00345916	4.45418	smultixcan	1.72037e-06	0.000661848	0.944963	NA	NA	NA	1	1	1	0	3	5.80174	1.72162	5.47213	2.47125	0.766442	-0.642164	NA	NA	6.5631e-09	0.085139	4.44658e-08	0.0134642	2.24529e-08	0.0214552	NA	NA	3.09727e-06	0.267352	4.47696e-05	0.152518	2.06922e-05	0.175783	NA	NA
SFTPD	3.0898e-07	8.88318e-05	5.11789	Colon_Transverse	3.79363e-06	0.00209322	4.62238	smultixcan	1.72037e-06	0.000661848	0.944963	NA	NA	NA	1	1	1	0	3	5.80174	1.72162	4.93693	0.244391	0.766442	-0.642164	NA	NA	6.5631e-09	0.085139	7.93626e-07	0.806928	2.24529e-08	0.0214552	NA	NA	3.09727e-06	0.267352	0.000627213	0.946303	2.06922e-05	0.175783	NA	NA
SFTPD	3.0898e-07	8.88318e-05	5.11789	Heart_Left_Ventricle	2.62856e-07	0.000152733	5.1483	smultixcan	1.72037e-06	0.000661848	0.944963	NA	NA	NA	1	1	1	0	3	5.80174	1.72162	6.18776	2.32968	0.766442	-0.642164	NA	NA	6.5631e-09	0.085139	6.10254e-10	0.0198229	2.24529e-08	0.0214552	NA	NA	3.09727e-06	0.267352	8.78079e-07	0.18029	2.06922e-05	0.175783	NA	NA
SFTPD	3.0898e-07	8.88318e-05	5.11789	Muscle_Skeletal	2.16344e-07	0.000136669	5.18472	smultixcan	1.72037e-06	0.000661848	0.944963	NA	NA	NA	1	1	1	0	3	5.80174	1.72162	6.43778	2.91815	0.766442	-0.642164	NA	NA	6.5631e-09	0.085139	1.2123e-10	0.00352111	2.24529e-08	0.0214552	NA	NA	3.09727e-06	0.267352	2.04826e-07	0.065145	2.06922e-05	0.175783	NA	NA
SFTPD	3.0898e-07	8.88318e-05	5.11789	Pituitary	9.60344e-07	0.000610526	4.8996	smultixcan	1.72037e-06	0.000661848	0.944963	NA	NA	NA	1	1	1	0	3	5.80174	1.72162	5.66586	1.52221	0.766442	-0.642164	NA	NA	6.5631e-09	0.085139	1.46286e-08	0.127956	2.24529e-08	0.0214552	NA	NA	3.09727e-06	0.267352	1.42392e-05	0.471118	2.06922e-05	0.175783	NA	NA
SFTPD	3.0898e-07	8.88318e-05	5.11789	Stomach	1.62559e-08	1.35063e-05	5.64775	smultixcan	1.72037e-06	0.000661848	0.944963	NA	NA	NA	1	1	1	0	3	5.80174	1.72162	6.37873	1.35434	0.766442	-0.642164	NA	NA	6.5631e-09	0.085139	1.78564e-10	0.175629	2.24529e-08	0.0214552	NA	NA	3.09727e-06	0.267352	2.71506e-07	0.543935	2.06922e-05	0.175783	NA	NA
SFTPD	3.0898e-07	8.88318e-05	5.11789	Testis	1.23257e-05	0.00483394	-4.37175	smultixcan	1.72037e-06	0.000661848	0.944963	NA	NA	NA	1	1	1	0	3	5.80174	1.72162	-4.84355	-0.726247	0.766442	-0.642164	NA	NA	6.5631e-09	0.085139	1.27542e-06	0.467687	2.24529e-08	0.0214552	NA	NA	3.09727e-06	0.267352	0.000826417	0.811827	2.06922e-05	0.175783	NA	NA
SFTPD	3.0898e-07	8.88318e-05	5.11789	smultixcan	2.32607e-07	6.98498e-05	2.75363	smultixcan	1.72037e-06	0.000661848	0.944963	NA	NA	NA	1	1	1	0	3	5.80174	1.72162	3.57802	2.06209	0.766442	-0.642164	NA	NA	6.5631e-09	0.085139	2.25638e-09	0.0368914	2.24529e-08	0.0214552	NA	NA	3.09727e-06	0.267352	1.20194e-06	0.172223	2.06922e-05	0.175783	NA	NA
NAPSA	6.2802e-07	0.000174913	4.9824	Adipose_Subcutaneous	5.49492e-08	4.88655e-05	-5.4345	Testis	1.5169e-05	0.00575756	4.32622	NA	NA	NA	1	1	1	0	3	-5.91407	2.70174	-6.51719	-2.29257	5.01671	2.08453	NA	NA	3.3376e-09	0.0068977	7.1639e-11	0.0218727	5.25643e-07	0.0371119	NA	NA	1.71009e-06	0.0568526	1.32512e-07	0.191979	0.0006278	0.262041	NA	NA
NAPSA	6.2802e-07	0.000174913	4.9824	Adipose_Subcutaneous	5.49492e-08	4.88655e-05	-5.4345	smultixcan	1.5169e-05	0.00413245	4.32622	NA	NA	NA	1	1	1	0	3	-5.91407	2.70174	-6.51719	-2.29257	5.01671	2.08453	NA	NA	3.3376e-09	0.0068977	7.1639e-11	0.0218727	5.25643e-07	0.0371119	NA	NA	1.71009e-06	0.0568526	1.32512e-07	0.191979	0.000327175	0.239229	NA	NA
NAPSA	6.2802e-07	0.000174913	4.9824	Adipose_Visceral_Omentum	9.41834e-08	8.71439e-05	-5.3376	Testis	1.5169e-05	0.00575756	4.32622	NA	NA	NA	1	1	1	0	3	-5.91407	2.70174	-6.42591	-2.34431	5.01671	2.08453	NA	NA	3.3376e-09	0.0068977	1.31087e-10	0.0190625	5.25643e-07	0.0371119	NA	NA	1.71009e-06	0.0568526	5.5782e-07	0.179154	0.0006278	0.262041	NA	NA
NAPSA	6.2802e-07	0.000174913	4.9824	Adipose_Visceral_Omentum	9.41834e-08	8.71439e-05	-5.3376	smultixcan	1.5169e-05	0.00413245	4.32622	NA	NA	NA	1	1	1	0	3	-5.91407	2.70174	-6.42591	-2.34431	5.01671	2.08453	NA	NA	3.3376e-09	0.0068977	1.31087e-10	0.0190625	5.25643e-07	0.0371119	NA	NA	1.71009e-06	0.0568526	5.5782e-07	0.179154	0.000327175	0.239229	NA	NA
NAPSA	6.2802e-07	0.000174913	4.9824	Adrenal_Gland	5.49492e-08	3.83958e-05	-5.4345	Testis	1.5169e-05	0.00575756	4.32622	NA	NA	NA	1	1	1	0	3	-5.91407	2.70174	-6.51719	-2.29257	5.01671	2.08453	NA	NA	3.3376e-09	0.0068977	7.1639e-11	0.0218727	5.25643e-07	0.0371119	NA	NA	1.71009e-06	0.0568526	1.04862e-07	0.198768	0.0006278	0.262041	NA	NA
NAPSA	6.2802e-07	0.000174913	4.9824	Adrenal_Gland	5.49492e-08	3.83958e-05	-5.4345	smultixcan	1.5169e-05	0.00413245	4.32622	NA	NA	NA	1	1	1	0	3	-5.91407	2.70174	-6.51719	-2.29257	5.01671	2.08453	NA	NA	3.3376e-09	0.0068977	7.1639e-11	0.0218727	5.25643e-07	0.0371119	NA	NA	1.71009e-06	0.0568526	1.04862e-07	0.198768	0.000327175	0.239229	NA	NA
NAPSA	6.2802e-07	0.000174913	4.9824	Artery_Coronary	5.49492e-08	5.70523e-05	-5.4345	Testis	1.5169e-05	0.00575756	4.32622	NA	NA	NA	1	1	1	0	3	-5.91407	2.70174	-6.51719	-2.29257	5.01671	2.08453	NA	NA	3.3376e-09	0.0068977	7.1639e-11	0.0218727	5.25643e-07	0.0371119	NA	NA	1.71009e-06	0.0568526	2.14075e-07	0.200262	0.0006278	0.262041	NA	NA
NAPSA	6.2802e-07	0.000174913	4.9824	Artery_Coronary	5.49492e-08	5.70523e-05	-5.4345	smultixcan	1.5169e-05	0.00413245	4.32622	NA	NA	NA	1	1	1	0	3	-5.91407	2.70174	-6.51719	-2.29257	5.01671	2.08453	NA	NA	3.3376e-09	0.0068977	7.1639e-11	0.0218727	5.25643e-07	0.0371119	NA	NA	1.71009e-06	0.0568526	2.14075e-07	0.200262	0.000327175	0.239229	NA	NA
NAPSA	6.2802e-07	0.000174913	4.9824	Brain_Amygdala	5.49492e-08	5.71966e-05	-5.4345	Testis	1.5169e-05	0.00575756	4.32622	NA	NA	NA	1	1	1	0	3	-5.91407	2.70174	-6.51719	-2.29257	5.01671	2.08453	NA	NA	3.3376e-09	0.0068977	7.1639e-11	0.0218727	5.25643e-07	0.0371119	NA	NA	1.71009e-06	0.0568526	1.95933e-07	0.205252	0.0006278	0.262041	NA	NA
NAPSA	6.2802e-07	0.000174913	4.9824	Brain_Amygdala	5.49492e-08	5.71966e-05	-5.4345	smultixcan	1.5169e-05	0.00413245	4.32622	NA	NA	NA	1	1	1	0	3	-5.91407	2.70174	-6.51719	-2.29257	5.01671	2.08453	NA	NA	3.3376e-09	0.0068977	7.1639e-11	0.0218727	5.25643e-07	0.0371119	NA	NA	1.71009e-06	0.0568526	1.95933e-07	0.205252	0.000327175	0.239229	NA	NA
NAPSA	6.2802e-07	0.000174913	4.9824	Brain_Anterior_cingulate_cortex_BA24	5.49492e-08	5.07181e-05	-5.4345	Testis	1.5169e-05	0.00575756	4.32622	NA	NA	NA	1	1	1	0	3	-5.91407	2.70174	-6.51719	-2.29257	5.01671	2.08453	NA	NA	3.3376e-09	0.0068977	7.1639e-11	0.0218727	5.25643e-07	0.0371119	NA	NA	1.71009e-06	0.0568526	2.77195e-07	0.208027	0.0006278	0.262041	NA	NA
NAPSA	6.2802e-07	0.000174913	4.9824	Brain_Anterior_cingulate_cortex_BA24	5.49492e-08	5.07181e-05	-5.4345	smultixcan	1.5169e-05	0.00413245	4.32622	NA	NA	NA	1	1	1	0	3	-5.91407	2.70174	-6.51719	-2.29257	5.01671	2.08453	NA	NA	3.3376e-09	0.0068977	7.1639e-11	0.0218727	5.25643e-07	0.0371119	NA	NA	1.71009e-06	0.0568526	2.77195e-07	0.208027	0.000327175	0.239229	NA	NA
NAPSA	6.2802e-07	0.000174913	4.9824	Brain_Caudate_basal_ganglia	5.49492e-08	7.10066e-05	-5.4345	Testis	1.5169e-05	0.00575756	4.32622	NA	NA	NA	1	1	1	0	3	-5.91407	2.70174	-6.51719	-2.29257	5.01671	2.08453	NA	NA	3.3376e-09	0.0068977	7.1639e-11	0.0218727	5.25643e-07	0.0371119	NA	NA	1.71009e-06	0.0568526	2.18517e-07	0.201851	0.0006278	0.262041	NA	NA
NAPSA	6.2802e-07	0.000174913	4.9824	Brain_Caudate_basal_ganglia	5.49492e-08	7.10066e-05	-5.4345	smultixcan	1.5169e-05	0.00413245	4.32622	NA	NA	NA	1	1	1	0	3	-5.91407	2.70174	-6.51719	-2.29257	5.01671	2.08453	NA	NA	3.3376e-09	0.0068977	7.1639e-11	0.0218727	5.25643e-07	0.0371119	NA	NA	1.71009e-06	0.0568526	2.18517e-07	0.201851	0.000327175	0.239229	NA	NA
NAPSA	6.2802e-07	0.000174913	4.9824	Brain_Cerebellum	5.49492e-08	6.3785e-05	-5.4345	Testis	1.5169e-05	0.00575756	4.32622	NA	NA	NA	1	1	1	0	3	-5.91407	2.70174	-6.51719	-2.29257	5.01671	2.08453	NA	NA	3.3376e-09	0.0068977	7.1639e-11	0.0218727	5.25643e-07	0.0371119	NA	NA	1.71009e-06	0.0568526	2.17138e-07	0.192994	0.0006278	0.262041	NA	NA
NAPSA	6.2802e-07	0.000174913	4.9824	Brain_Cerebellum	5.49492e-08	6.3785e-05	-5.4345	smultixcan	1.5169e-05	0.00413245	4.32622	NA	NA	NA	1	1	1	0	3	-5.91407	2.70174	-6.51719	-2.29257	5.01671	2.08453	NA	NA	3.3376e-09	0.0068977	7.1639e-11	0.0218727	5.25643e-07	0.0371119	NA	NA	1.71009e-06	0.0568526	2.17138e-07	0.192994	0.000327175	0.239229	NA	NA
NAPSA	6.2802e-07	0.000174913	4.9824	Brain_Nucleus_accumbens_basal_ganglia	5.49492e-08	6.31971e-05	-5.4345	Testis	1.5169e-05	0.00575756	4.32622	NA	NA	NA	1	1	1	0	3	-5.91407	2.70174	-6.51719	-2.29257	5.01671	2.08453	NA	NA	3.3376e-09	0.0068977	7.1639e-11	0.0218727	5.25643e-07	0.0371119	NA	NA	1.71009e-06	0.0568526	1.23649e-07	0.198557	0.0006278	0.262041	NA	NA
NAPSA	6.2802e-07	0.000174913	4.9824	Brain_Nucleus_accumbens_basal_ganglia	5.49492e-08	6.31971e-05	-5.4345	smultixcan	1.5169e-05	0.00413245	4.32622	NA	NA	NA	1	1	1	0	3	-5.91407	2.70174	-6.51719	-2.29257	5.01671	2.08453	NA	NA	3.3376e-09	0.0068977	7.1639e-11	0.0218727	5.25643e-07	0.0371119	NA	NA	1.71009e-06	0.0568526	1.23649e-07	0.198557	0.000327175	0.239229	NA	NA
NAPSA	6.2802e-07	0.000174913	4.9824	Brain_Putamen_basal_ganglia	5.49492e-08	4.41988e-05	-5.4345	Testis	1.5169e-05	0.00575756	4.32622	NA	NA	NA	1	1	1	0	3	-5.91407	2.70174	-6.51719	-2.29257	5.01671	2.08453	NA	NA	3.3376e-09	0.0068977	7.1639e-11	0.0218727	5.25643e-07	0.0371119	NA	NA	1.71009e-06	0.0568526	1.6914e-07	0.194873	0.0006278	0.262041	NA	NA
NAPSA	6.2802e-07	0.000174913	4.9824	Brain_Putamen_basal_ganglia	5.49492e-08	4.41988e-05	-5.4345	smultixcan	1.5169e-05	0.00413245	4.32622	NA	NA	NA	1	1	1	0	3	-5.91407	2.70174	-6.51719	-2.29257	5.01671	2.08453	NA	NA	3.3376e-09	0.0068977	7.1639e-11	0.0218727	5.25643e-07	0.0371119	NA	NA	1.71009e-06	0.0568526	1.6914e-07	0.194873	0.000327175	0.239229	NA	NA
NAPSA	6.2802e-07	0.000174913	4.9824	Brain_Spinal_cord_cervical_c-1	5.49492e-08	5.26863e-05	-5.4345	Testis	1.5169e-05	0.00575756	4.32622	NA	NA	NA	1	1	1	0	3	-5.91407	2.70174	-6.51719	-2.29257	5.01671	2.08453	NA	NA	3.3376e-09	0.0068977	7.1639e-11	0.0218727	5.25643e-07	0.0371119	NA	NA	1.71009e-06	0.0568526	1.32556e-07	0.205918	0.0006278	0.262041	NA	NA
NAPSA	6.2802e-07	0.000174913	4.9824	Brain_Spinal_cord_cervical_c-1	5.49492e-08	5.26863e-05	-5.4345	smultixcan	1.5169e-05	0.00413245	4.32622	NA	NA	NA	1	1	1	0	3	-5.91407	2.70174	-6.51719	-2.29257	5.01671	2.08453	NA	NA	3.3376e-09	0.0068977	7.1639e-11	0.0218727	5.25643e-07	0.0371119	NA	NA	1.71009e-06	0.0568526	1.32556e-07	0.205918	0.000327175	0.239229	NA	NA
NAPSA	6.2802e-07	0.000174913	4.9824	Breast_Mammary_Tissue	2.30041e-07	0.000139784	-5.17326	Testis	1.5169e-05	0.00575756	4.32622	NA	NA	NA	1	1	1	0	3	-5.91407	2.70174	-6.26253	-2.40021	5.01671	2.08453	NA	NA	3.3376e-09	0.0068977	3.78784e-10	0.0163857	5.25643e-07	0.0371119	NA	NA	1.71009e-06	0.0568526	6.87926e-07	0.175449	0.0006278	0.262041	NA	NA
NAPSA	6.2802e-07	0.000174913	4.9824	Breast_Mammary_Tissue	2.30041e-07	0.000139784	-5.17326	smultixcan	1.5169e-05	0.00413245	4.32622	NA	NA	NA	1	1	1	0	3	-5.91407	2.70174	-6.26253	-2.40021	5.01671	2.08453	NA	NA	3.3376e-09	0.0068977	3.78784e-10	0.0163857	5.25643e-07	0.0371119	NA	NA	1.71009e-06	0.0568526	6.87926e-07	0.175449	0.000327175	0.239229	NA	NA
NAPSA	6.2802e-07	0.000174913	4.9824	Cells_Cultured_fibroblasts	5.49492e-08	4.37029e-05	-5.4345	Testis	1.5169e-05	0.00575756	4.32622	NA	NA	NA	1	1	1	0	3	-5.91407	2.70174	-6.51719	-2.29257	5.01671	2.08453	NA	NA	3.3376e-09	0.0068977	7.1639e-11	0.0218727	5.25643e-07	0.0371119	NA	NA	1.71009e-06	0.0568526	1.27026e-07	0.19108	0.0006278	0.262041	NA	NA
NAPSA	6.2802e-07	0.000174913	4.9824	Cells_Cultured_fibroblasts	5.49492e-08	4.37029e-05	-5.4345	smultixcan	1.5169e-05	0.00413245	4.32622	NA	NA	NA	1	1	1	0	3	-5.91407	2.70174	-6.51719	-2.29257	5.01671	2.08453	NA	NA	3.3376e-09	0.0068977	7.1639e-11	0.0218727	5.25643e-07	0.0371119	NA	NA	1.71009e-06	0.0568526	1.27026e-07	0.19108	0.000327175	0.239229	NA	NA
NAPSA	6.2802e-07	0.000174913	4.9824	Cells_EBV-transformed_lymphocytes	5.49492e-08	5.52404e-05	-5.4345	Testis	1.5169e-05	0.00575756	4.32622	NA	NA	NA	1	1	1	0	3	-5.91407	2.70174	-6.51719	-2.29257	5.01671	2.08453	NA	NA	3.3376e-09	0.0068977	7.1639e-11	0.0218727	5.25643e-07	0.0371119	NA	NA	1.71009e-06	0.0568526	1.51215e-07	0.187735	0.0006278	0.262041	NA	NA
NAPSA	6.2802e-07	0.000174913	4.9824	Cells_EBV-transformed_lymphocytes	5.49492e-08	5.52404e-05	-5.4345	smultixcan	1.5169e-05	0.00413245	4.32622	NA	NA	NA	1	1	1	0	3	-5.91407	2.70174	-6.51719	-2.29257	5.01671	2.08453	NA	NA	3.3376e-09	0.0068977	7.1639e-11	0.0218727	5.25643e-07	0.0371119	NA	NA	1.71009e-06	0.0568526	1.51215e-07	0.187735	0.000327175	0.239229	NA	NA
NAPSA	6.2802e-07	0.000174913	4.9824	Colon_Sigmoid	9.94865e-08	8.51036e-05	-5.32766	Testis	1.5169e-05	0.00575756	4.32622	NA	NA	NA	1	1	1	0	3	-5.91407	2.70174	-6.41268	-2.33528	5.01671	2.08453	NA	NA	3.3376e-09	0.0068977	1.42983e-10	0.0195288	5.25643e-07	0.0371119	NA	NA	1.71009e-06	0.0568526	2.98001e-07	0.18735	0.0006278	0.262041	NA	NA
NAPSA	6.2802e-07	0.000174913	4.9824	Colon_Sigmoid	9.94865e-08	8.51036e-05	-5.32766	smultixcan	1.5169e-05	0.00413245	4.32622	NA	NA	NA	1	1	1	0	3	-5.91407	2.70174	-6.41268	-2.33528	5.01671	2.08453	NA	NA	3.3376e-09	0.0068977	1.42983e-10	0.0195288	5.25643e-07	0.0371119	NA	NA	1.71009e-06	0.0568526	2.98001e-07	0.18735	0.000327175	0.239229	NA	NA
NAPSA	6.2802e-07	0.000174913	4.9824	Colon_Transverse	5.49492e-08	5.55857e-05	-5.4345	Testis	1.5169e-05	0.00575756	4.32622	NA	NA	NA	1	1	1	0	3	-5.91407	2.70174	-6.51719	-2.29257	5.01671	2.08453	NA	NA	3.3376e-09	0.0068977	7.1639e-11	0.0218727	5.25643e-07	0.0371119	NA	NA	1.71009e-06	0.0568526	1.29411e-07	0.193761	0.0006278	0.262041	NA	NA
NAPSA	6.2802e-07	0.000174913	4.9824	Colon_Transverse	5.49492e-08	5.55857e-05	-5.4345	smultixcan	1.5169e-05	0.00413245	4.32622	NA	NA	NA	1	1	1	0	3	-5.91407	2.70174	-6.51719	-2.29257	5.01671	2.08453	NA	NA	3.3376e-09	0.0068977	7.1639e-11	0.0218727	5.25643e-07	0.0371119	NA	NA	1.71009e-06	0.0568526	1.29411e-07	0.193761	0.000327175	0.239229	NA	NA
NAPSA	6.2802e-07	0.000174913	4.9824	Esophagus_Gastroesophageal_Junction	5.49492e-08	7.23742e-05	-5.4345	Testis	1.5169e-05	0.00575756	4.32622	NA	NA	NA	1	1	1	0	3	-5.91407	2.70174	-6.51719	-2.29257	5.01671	2.08453	NA	NA	3.3376e-09	0.0068977	7.1639e-11	0.0218727	5.25643e-07	0.0371119	NA	NA	1.71009e-06	0.0568526	2.95773e-07	0.189929	0.0006278	0.262041	NA	NA
NAPSA	6.2802e-07	0.000174913	4.9824	Esophagus_Gastroesophageal_Junction	5.49492e-08	7.23742e-05	-5.4345	smultixcan	1.5169e-05	0.00413245	4.32622	NA	NA	NA	1	1	1	0	3	-5.91407	2.70174	-6.51719	-2.29257	5.01671	2.08453	NA	NA	3.3376e-09	0.0068977	7.1639e-11	0.0218727	5.25643e-07	0.0371119	NA	NA	1.71009e-06	0.0568526	2.95773e-07	0.189929	0.000327175	0.239229	NA	NA
NAPSA	6.2802e-07	0.000174913	4.9824	Esophagus_Mucosa	1.64612e-07	0.000135706	-5.23542	Testis	1.5169e-05	0.00575756	4.32622	NA	NA	NA	1	1	1	0	3	-5.91407	2.70174	-6.32537	-2.38298	5.01671	2.08453	NA	NA	3.3376e-09	0.0068977	2.52622e-10	0.0171731	5.25643e-07	0.0371119	NA	NA	1.71009e-06	0.0568526	4.6302e-07	0.164656	0.0006278	0.262041	NA	NA
NAPSA	6.2802e-07	0.000174913	4.9824	Esophagus_Mucosa	1.64612e-07	0.000135706	-5.23542	smultixcan	1.5169e-05	0.00413245	4.32622	NA	NA	NA	1	1	1	0	3	-5.91407	2.70174	-6.32537	-2.38298	5.01671	2.08453	NA	NA	3.3376e-09	0.0068977	2.52622e-10	0.0171731	5.25643e-07	0.0371119	NA	NA	1.71009e-06	0.0568526	4.6302e-07	0.164656	0.000327175	0.239229	NA	NA
NAPSA	6.2802e-07	0.000174913	4.9824	Heart_Atrial_Appendage	5.49492e-08	3.37967e-05	-5.4345	Testis	1.5169e-05	0.00575756	4.32622	NA	NA	NA	1	1	1	0	3	-5.91407	2.70174	-6.51719	-2.29257	5.01671	2.08453	NA	NA	3.3376e-09	0.0068977	7.1639e-11	0.0218727	5.25643e-07	0.0371119	NA	NA	1.71009e-06	0.0568526	1.45976e-07	0.19227	0.0006278	0.262041	NA	NA
NAPSA	6.2802e-07	0.000174913	4.9824	Heart_Atrial_Appendage	5.49492e-08	3.37967e-05	-5.4345	smultixcan	1.5169e-05	0.00413245	4.32622	NA	NA	NA	1	1	1	0	3	-5.91407	2.70174	-6.51719	-2.29257	5.01671	2.08453	NA	NA	3.3376e-09	0.0068977	7.1639e-11	0.0218727	5.25643e-07	0.0371119	NA	NA	1.71009e-06	0.0568526	1.45976e-07	0.19227	0.000327175	0.239229	NA	NA
NAPSA	6.2802e-07	0.000174913	4.9824	Heart_Left_Ventricle	2.28886e-07	0.000148641	-5.1742	Testis	1.5169e-05	0.00575756	4.32622	NA	NA	NA	1	1	1	0	3	-5.91407	2.70174	-6.2746	-2.44128	5.01671	2.08453	NA	NA	3.3376e-09	0.0068977	3.50528e-10	0.0146352	5.25643e-07	0.0371119	NA	NA	1.71009e-06	0.0568526	7.78512e-07	0.151127	0.0006278	0.262041	NA	NA
NAPSA	6.2802e-07	0.000174913	4.9824	Heart_Left_Ventricle	2.28886e-07	0.000148641	-5.1742	smultixcan	1.5169e-05	0.00413245	4.32622	NA	NA	NA	1	1	1	0	3	-5.91407	2.70174	-6.2746	-2.44128	5.01671	2.08453	NA	NA	3.3376e-09	0.0068977	3.50528e-10	0.0146352	5.25643e-07	0.0371119	NA	NA	1.71009e-06	0.0568526	7.78512e-07	0.151127	0.000327175	0.239229	NA	NA
NAPSA	6.2802e-07	0.000174913	4.9824	Liver	5.49492e-08	4.3896e-05	-5.4345	Testis	1.5169e-05	0.00575756	4.32622	NA	NA	NA	1	1	1	0	3	-5.91407	2.70174	-6.51719	-2.29257	5.01671	2.08453	NA	NA	3.3376e-09	0.0068977	7.1639e-11	0.0218727	5.25643e-07	0.0371119	NA	NA	1.71009e-06	0.0568526	1.94876e-07	0.19672	0.0006278	0.262041	NA	NA
NAPSA	6.2802e-07	0.000174913	4.9824	Liver	5.49492e-08	4.3896e-05	-5.4345	smultixcan	1.5169e-05	0.00413245	4.32622	NA	NA	NA	1	1	1	0	3	-5.91407	2.70174	-6.51719	-2.29257	5.01671	2.08453	NA	NA	3.3376e-09	0.0068977	7.1639e-11	0.0218727	5.25643e-07	0.0371119	NA	NA	1.71009e-06	0.0568526	1.94876e-07	0.19672	0.000327175	0.239229	NA	NA
NAPSA	6.2802e-07	0.000174913	4.9824	Minor_Salivary_Gland	5.49492e-08	4.42223e-05	-5.4345	Testis	1.5169e-05	0.00575756	4.32622	NA	NA	NA	1	1	1	0	3	-5.91407	2.70174	-6.51719	-2.29257	5.01671	2.08453	NA	NA	3.3376e-09	0.0068977	7.1639e-11	0.0218727	5.25643e-07	0.0371119	NA	NA	1.71009e-06	0.0568526	1.33894e-07	0.201918	0.0006278	0.262041	NA	NA
NAPSA	6.2802e-07	0.000174913	4.9824	Minor_Salivary_Gland	5.49492e-08	4.42223e-05	-5.4345	smultixcan	1.5169e-05	0.00413245	4.32622	NA	NA	NA	1	1	1	0	3	-5.91407	2.70174	-6.51719	-2.29257	5.01671	2.08453	NA	NA	3.3376e-09	0.0068977	7.1639e-11	0.0218727	5.25643e-07	0.0371119	NA	NA	1.71009e-06	0.0568526	1.33894e-07	0.201918	0.000327175	0.239229	NA	NA
NAPSA	6.2802e-07	0.000174913	4.9824	Nerve_Tibial	5.49492e-08	3.80162e-05	-5.4345	Testis	1.5169e-05	0.00575756	4.32622	NA	NA	NA	1	1	1	0	3	-5.91407	2.70174	-6.51719	-2.29257	5.01671	2.08453	NA	NA	3.3376e-09	0.0068977	7.1639e-11	0.0218727	5.25643e-07	0.0371119	NA	NA	1.71009e-06	0.0568526	1.95202e-07	0.190291	0.0006278	0.262041	NA	NA
NAPSA	6.2802e-07	0.000174913	4.9824	Nerve_Tibial	5.49492e-08	3.80162e-05	-5.4345	smultixcan	1.5169e-05	0.00413245	4.32622	NA	NA	NA	1	1	1	0	3	-5.91407	2.70174	-6.51719	-2.29257	5.01671	2.08453	NA	NA	3.3376e-09	0.0068977	7.1639e-11	0.0218727	5.25643e-07	0.0371119	NA	NA	1.71009e-06	0.0568526	1.95202e-07	0.190291	0.000327175	0.239229	NA	NA
NAPSA	6.2802e-07	0.000174913	4.9824	Ovary	5.49492e-08	4.3924e-05	-5.4345	Testis	1.5169e-05	0.00575756	4.32622	NA	NA	NA	1	1	1	0	3	-5.91407	2.70174	-6.51719	-2.29257	5.01671	2.08453	NA	NA	3.3376e-09	0.0068977	7.1639e-11	0.0218727	5.25643e-07	0.0371119	NA	NA	1.71009e-06	0.0568526	1.55338e-07	0.202314	0.0006278	0.262041	NA	NA
NAPSA	6.2802e-07	0.000174913	4.9824	Ovary	5.49492e-08	4.3924e-05	-5.4345	smultixcan	1.5169e-05	0.00413245	4.32622	NA	NA	NA	1	1	1	0	3	-5.91407	2.70174	-6.51719	-2.29257	5.01671	2.08453	NA	NA	3.3376e-09	0.0068977	7.1639e-11	0.0218727	5.25643e-07	0.0371119	NA	NA	1.71009e-06	0.0568526	1.55338e-07	0.202314	0.000327175	0.239229	NA	NA
NAPSA	6.2802e-07	0.000174913	4.9824	Pancreas	5.49492e-08	4.16442e-05	-5.4345	Testis	1.5169e-05	0.00575756	4.32622	NA	NA	NA	1	1	1	0	3	-5.91407	2.70174	-6.51719	-2.29257	5.01671	2.08453	NA	NA	3.3376e-09	0.0068977	7.1639e-11	0.0218727	5.25643e-07	0.0371119	NA	NA	1.71009e-06	0.0568526	1.06124e-07	0.188355	0.0006278	0.262041	NA	NA
NAPSA	6.2802e-07	0.000174913	4.9824	Pancreas	5.49492e-08	4.16442e-05	-5.4345	smultixcan	1.5169e-05	0.00413245	4.32622	NA	NA	NA	1	1	1	0	3	-5.91407	2.70174	-6.51719	-2.29257	5.01671	2.08453	NA	NA	3.3376e-09	0.0068977	7.1639e-11	0.0218727	5.25643e-07	0.0371119	NA	NA	1.71009e-06	0.0568526	1.06124e-07	0.188355	0.000327175	0.239229	NA	NA
NAPSA	6.2802e-07	0.000174913	4.9824	Pituitary	6.77608e-08	8.18483e-05	-5.39701	Testis	1.5169e-05	0.00575756	4.32622	NA	NA	NA	1	1	1	0	3	-5.91407	2.70174	-6.48437	-2.3219	5.01671	2.08453	NA	NA	3.3376e-09	0.0068977	8.91025e-11	0.0202384	5.25643e-07	0.0371119	NA	NA	1.71009e-06	0.0568526	1.35275e-07	0.187613	0.0006278	0.262041	NA	NA
NAPSA	6.2802e-07	0.000174913	4.9824	Pituitary	6.77608e-08	8.18483e-05	-5.39701	smultixcan	1.5169e-05	0.00413245	4.32622	NA	NA	NA	1	1	1	0	3	-5.91407	2.70174	-6.48437	-2.3219	5.01671	2.08453	NA	NA	3.3376e-09	0.0068977	8.91025e-11	0.0202384	5.25643e-07	0.0371119	NA	NA	1.71009e-06	0.0568526	1.35275e-07	0.187613	0.000327175	0.239229	NA	NA
NAPSA	6.2802e-07	0.000174913	4.9824	Prostate	5.49492e-08	4.06109e-05	-5.4345	Testis	1.5169e-05	0.00575756	4.32622	NA	NA	NA	1	1	1	0	3	-5.91407	2.70174	-6.51719	-2.29257	5.01671	2.08453	NA	NA	3.3376e-09	0.0068977	7.1639e-11	0.0218727	5.25643e-07	0.0371119	NA	NA	1.71009e-06	0.0568526	1.26965e-07	0.205049	0.0006278	0.262041	NA	NA
NAPSA	6.2802e-07	0.000174913	4.9824	Prostate	5.49492e-08	4.06109e-05	-5.4345	smultixcan	1.5169e-05	0.00413245	4.32622	NA	NA	NA	1	1	1	0	3	-5.91407	2.70174	-6.51719	-2.29257	5.01671	2.08453	NA	NA	3.3376e-09	0.0068977	7.1639e-11	0.0218727	5.25643e-07	0.0371119	NA	NA	1.71009e-06	0.0568526	1.26965e-07	0.205049	0.000327175	0.239229	NA	NA
NAPSA	6.2802e-07	0.000174913	4.9824	Skin_Not_Sun_Exposed_Suprapubic	3.18762e-06	0.00154796	-4.65835	Testis	1.5169e-05	0.00575756	4.32622	NA	NA	NA	1	1	1	0	3	-5.91407	2.70174	-5.33506	-1.22688	5.01671	2.08453	NA	NA	3.3376e-09	0.0068977	9.55135e-08	0.219866	5.25643e-07	0.0371119	NA	NA	1.71009e-06	0.0568526	0.000125858	0.593192	0.0006278	0.262041	NA	NA
NAPSA	6.2802e-07	0.000174913	4.9824	Skin_Not_Sun_Exposed_Suprapubic	3.18762e-06	0.00154796	-4.65835	smultixcan	1.5169e-05	0.00413245	4.32622	NA	NA	NA	1	1	1	0	3	-5.91407	2.70174	-5.33506	-1.22688	5.01671	2.08453	NA	NA	3.3376e-09	0.0068977	9.55135e-08	0.219866	5.25643e-07	0.0371119	NA	NA	1.71009e-06	0.0568526	0.000125858	0.593192	0.000327175	0.239229	NA	NA
NAPSA	6.2802e-07	0.000174913	4.9824	Skin_Sun_Exposed_Lower_leg	5.49492e-08	5.46491e-05	-5.4345	Testis	1.5169e-05	0.00575756	4.32622	NA	NA	NA	1	1	1	0	3	-5.91407	2.70174	-6.51719	-2.29257	5.01671	2.08453	NA	NA	3.3376e-09	0.0068977	7.1639e-11	0.0218727	5.25643e-07	0.0371119	NA	NA	1.71009e-06	0.0568526	1.37588e-07	0.191648	0.0006278	0.262041	NA	NA
NAPSA	6.2802e-07	0.000174913	4.9824	Skin_Sun_Exposed_Lower_leg	5.49492e-08	5.46491e-05	-5.4345	smultixcan	1.5169e-05	0.00413245	4.32622	NA	NA	NA	1	1	1	0	3	-5.91407	2.70174	-6.51719	-2.29257	5.01671	2.08453	NA	NA	3.3376e-09	0.0068977	7.1639e-11	0.0218727	5.25643e-07	0.0371119	NA	NA	1.71009e-06	0.0568526	1.37588e-07	0.191648	0.000327175	0.239229	NA	NA
NAPSA	6.2802e-07	0.000174913	4.9824	Small_Intestine_Terminal_Ileum	1.27401e-07	9.08764e-05	-5.28255	Testis	1.5169e-05	0.00575756	4.32622	NA	NA	NA	1	1	1	0	3	-5.91407	2.70174	-6.3724	-2.36759	5.01671	2.08453	NA	NA	3.3376e-09	0.0068977	1.86098e-10	0.0179046	5.25643e-07	0.0371119	NA	NA	1.71009e-06	0.0568526	2.48171e-07	0.177225	0.0006278	0.262041	NA	NA
NAPSA	6.2802e-07	0.000174913	4.9824	Small_Intestine_Terminal_Ileum	1.27401e-07	9.08764e-05	-5.28255	smultixcan	1.5169e-05	0.00413245	4.32622	NA	NA	NA	1	1	1	0	3	-5.91407	2.70174	-6.3724	-2.36759	5.01671	2.08453	NA	NA	3.3376e-09	0.0068977	1.86098e-10	0.0179046	5.25643e-07	0.0371119	NA	NA	1.71009e-06	0.0568526	2.48171e-07	0.177225	0.000327175	0.239229	NA	NA
NAPSA	6.2802e-07	0.000174913	4.9824	Spleen	5.49492e-08	4.2593e-05	-5.4345	Testis	1.5169e-05	0.00575756	4.32622	NA	NA	NA	1	1	1	0	3	-5.91407	2.70174	-6.51719	-2.29257	5.01671	2.08453	NA	NA	3.3376e-09	0.0068977	7.1639e-11	0.0218727	5.25643e-07	0.0371119	NA	NA	1.71009e-06	0.0568526	1.4563e-07	0.192743	0.0006278	0.262041	NA	NA
NAPSA	6.2802e-07	0.000174913	4.9824	Spleen	5.49492e-08	4.2593e-05	-5.4345	smultixcan	1.5169e-05	0.00413245	4.32622	NA	NA	NA	1	1	1	0	3	-5.91407	2.70174	-6.51719	-2.29257	5.01671	2.08453	NA	NA	3.3376e-09	0.0068977	7.1639e-11	0.0218727	5.25643e-07	0.0371119	NA	NA	1.71009e-06	0.0568526	1.4563e-07	0.192743	0.000327175	0.239229	NA	NA
NAPSA	6.2802e-07	0.000174913	4.9824	Stomach	5.49492e-08	3.75982e-05	-5.4345	Testis	1.5169e-05	0.00575756	4.32622	NA	NA	NA	1	1	1	0	3	-5.91407	2.70174	-6.51719	-2.29257	5.01671	2.08453	NA	NA	3.3376e-09	0.0068977	7.1639e-11	0.0218727	5.25643e-07	0.0371119	NA	NA	1.71009e-06	0.0568526	1.45236e-07	0.199083	0.0006278	0.262041	NA	NA
NAPSA	6.2802e-07	0.000174913	4.9824	Stomach	5.49492e-08	3.75982e-05	-5.4345	smultixcan	1.5169e-05	0.00413245	4.32622	NA	NA	NA	1	1	1	0	3	-5.91407	2.70174	-6.51719	-2.29257	5.01671	2.08453	NA	NA	3.3376e-09	0.0068977	7.1639e-11	0.0218727	5.25643e-07	0.0371119	NA	NA	1.71009e-06	0.0568526	1.45236e-07	0.199083	0.000327175	0.239229	NA	NA
NAPSA	6.2802e-07	0.000174913	4.9824	Testis	6.20213e-08	5.43708e-05	-5.41287	Testis	1.5169e-05	0.00575756	4.32622	NA	NA	NA	1	1	1	0	3	-5.91407	2.70174	-6.4969	-2.30447	5.01671	2.08453	NA	NA	3.3376e-09	0.0068977	8.19892e-11	0.0211961	5.25643e-07	0.0371119	NA	NA	1.71009e-06	0.0568526	2.82915e-07	0.207176	0.0006278	0.262041	NA	NA
NAPSA	6.2802e-07	0.000174913	4.9824	Testis	6.20213e-08	5.43708e-05	-5.41287	smultixcan	1.5169e-05	0.00413245	4.32622	NA	NA	NA	1	1	1	0	3	-5.91407	2.70174	-6.4969	-2.30447	5.01671	2.08453	NA	NA	3.3376e-09	0.0068977	8.19892e-11	0.0211961	5.25643e-07	0.0371119	NA	NA	1.71009e-06	0.0568526	2.82915e-07	0.207176	0.000327175	0.239229	NA	NA
NAPSA	6.2802e-07	0.000174913	4.9824	Thyroid	1.86136e-06	0.00100924	-4.76792	Testis	1.5169e-05	0.00575756	4.32622	NA	NA	NA	1	1	1	0	3	-5.91407	2.70174	-5.97422	-2.78457	5.01671	2.08453	NA	NA	3.3376e-09	0.0068977	2.31187e-09	0.00535986	5.25643e-07	0.0371119	NA	NA	1.71009e-06	0.0568526	5.22098e-06	0.0838257	0.0006278	0.262041	NA	NA
NAPSA	6.2802e-07	0.000174913	4.9824	Thyroid	1.86136e-06	0.00100924	-4.76792	smultixcan	1.5169e-05	0.00413245	4.32622	NA	NA	NA	1	1	1	0	3	-5.91407	2.70174	-5.97422	-2.78457	5.01671	2.08453	NA	NA	3.3376e-09	0.0068977	2.31187e-09	0.00535986	5.25643e-07	0.0371119	NA	NA	1.71009e-06	0.0568526	5.22098e-06	0.0838257	0.000327175	0.239229	NA	NA
NAPSA	6.2802e-07	0.000174913	4.9824	Whole_Blood	5.49492e-08	3.24933e-05	-5.4345	Testis	1.5169e-05	0.00575756	4.32622	NA	NA	NA	1	1	1	0	3	-5.91407	2.70174	-6.51719	-2.29257	5.01671	2.08453	NA	NA	3.3376e-09	0.0068977	7.1639e-11	0.0218727	5.25643e-07	0.0371119	NA	NA	1.71009e-06	0.0568526	1.58824e-07	0.182683	0.0006278	0.262041	NA	NA
NAPSA	6.2802e-07	0.000174913	4.9824	Whole_Blood	5.49492e-08	3.24933e-05	-5.4345	smultixcan	1.5169e-05	0.00413245	4.32622	NA	NA	NA	1	1	1	0	3	-5.91407	2.70174	-6.51719	-2.29257	5.01671	2.08453	NA	NA	3.3376e-09	0.0068977	7.1639e-11	0.0218727	5.25643e-07	0.0371119	NA	NA	1.71009e-06	0.0568526	1.58824e-07	0.182683	0.000327175	0.239229	NA	NA
NAPSA	6.2802e-07	0.000174913	4.9824	smultixcan	1.14261e-07	3.58034e-05	-4.92055	Testis	1.5169e-05	0.00575756	4.32622	NA	NA	NA	1	1	1	0	3	-5.91407	2.70174	-5.89862	-2.07659	5.01671	2.08453	NA	NA	3.3376e-09	0.0068977	2.3623e-10	0.0390595	5.25643e-07	0.0371119	NA	NA	1.71009e-06	0.0568526	1.56341e-07	0.178336	0.0006278	0.262041	NA	NA
NAPSA	6.2802e-07	0.000174913	4.9824	smultixcan	1.14261e-07	3.58034e-05	-4.92055	smultixcan	1.5169e-05	0.00413245	4.32622	NA	NA	NA	1	1	1	0	3	-5.91407	2.70174	-5.89862	-2.07659	5.01671	2.08453	NA	NA	3.3376e-09	0.0068977	2.3623e-10	0.0390595	5.25643e-07	0.0371119	NA	NA	1.71009e-06	0.0568526	1.56341e-07	0.178336	0.000327175	0.239229	NA	NA
RASIP1	7.4301e-07	0.000200669	-4.94977	Adipose_Visceral_Omentum	7.11325e-07	0.000395756	-4.95825	Adipose_Subcutaneous	1.78071e-08	9.08858e-06	-5.63206	NA	NA	NA	1	1	1	0	3	-5.65179	-1.12076	-5.40907	-0.479068	-6.10581	-0.334465	NA	NA	1.5879e-08	0.26239	6.33544e-08	0.63189	1.02277e-09	0.738029	NA	NA	5.93246e-06	0.490815	7.35256e-05	0.875163	9.54e-07	0.917474	NA	NA
RASIP1	7.4301e-07	0.000200669	-4.94977	Adipose_Visceral_Omentum	7.11325e-07	0.000395756	-4.95825	Adipose_Visceral_Omentum	1.63326e-08	9.02933e-06	5.64694	NA	NA	NA	1	1	1	0	3	-5.65179	-1.12076	-5.40907	-0.479068	6.39422	1.05681	NA	NA	1.5879e-08	0.26239	6.33544e-08	0.63189	1.61371e-10	0.290597	NA	NA	5.93246e-06	0.490815	7.35256e-05	0.875163	2.34255e-07	0.665875	NA	NA
RASIP1	7.4301e-07	0.000200669	-4.94977	Adipose_Visceral_Omentum	7.11325e-07	0.000395756	-4.95825	Adrenal_Gland	1.17266e-08	8.43297e-06	5.70365	NA	NA	NA	1	1	1	0	3	-5.65179	-1.12076	-5.40907	-0.479068	6.44754	1.03984	NA	NA	1.5879e-08	0.26239	6.33544e-08	0.63189	1.13677e-10	0.298415	NA	NA	5.93246e-06	0.490815	7.35256e-05	0.875163	2.05955e-07	0.66336	NA	NA
RASIP1	7.4301e-07	0.000200669	-4.94977	Adipose_Visceral_Omentum	7.11325e-07	0.000395756	-4.95825	Artery_Aorta	1.78071e-08	9.18817e-06	-5.63206	NA	NA	NA	1	1	1	0	3	-5.65179	-1.12076	-5.40907	-0.479068	-6.10581	-0.334465	NA	NA	1.5879e-08	0.26239	6.33544e-08	0.63189	1.02277e-09	0.738029	NA	NA	5.93246e-06	0.490815	7.35256e-05	0.875163	9.99189e-07	0.918365	NA	NA
RASIP1	7.4301e-07	0.000200669	-4.94977	Adipose_Visceral_Omentum	7.11325e-07	0.000395756	-4.95825	Artery_Coronary	3.78238e-07	0.000184214	-5.0796	NA	NA	NA	1	1	1	0	3	-5.65179	-1.12076	-5.40907	-0.479068	-5.37747	-0.0300732	NA	NA	1.5879e-08	0.26239	6.33544e-08	0.63189	7.554e-08	0.976009	NA	NA	5.93246e-06	0.490815	7.35256e-05	0.875163	7.11209e-05	0.992479	NA	NA
RASIP1	7.4301e-07	0.000200669	-4.94977	Adipose_Visceral_Omentum	7.11325e-07	0.000395756	-4.95825	Artery_Tibial	1.78071e-08	9.32942e-06	-5.63206	NA	NA	NA	1	1	1	0	3	-5.65179	-1.12076	-5.40907	-0.479068	-6.10581	-0.334465	NA	NA	1.5879e-08	0.26239	6.33544e-08	0.63189	1.02277e-09	0.738029	NA	NA	5.93246e-06	0.490815	7.35256e-05	0.875163	1.07866e-06	0.920232	NA	NA
RASIP1	7.4301e-07	0.000200669	-4.94977	Adipose_Visceral_Omentum	7.11325e-07	0.000395756	-4.95825	Brain_Amygdala	1.78071e-08	1.22533e-05	-5.63206	NA	NA	NA	1	1	1	0	3	-5.65179	-1.12076	-5.40907	-0.479068	-6.10581	-0.334465	NA	NA	1.5879e-08	0.26239	6.33544e-08	0.63189	1.02277e-09	0.738029	NA	NA	5.93246e-06	0.490815	7.35256e-05	0.875163	1.29476e-06	0.928824	NA	NA
RASIP1	7.4301e-07	0.000200669	-4.94977	Adipose_Visceral_Omentum	7.11325e-07	0.000395756	-4.95825	Brain_Anterior_cingulate_cortex_BA24	8.48754e-08	5.06612e-05	5.35644	NA	NA	NA	1	1	1	0	3	-5.65179	-1.12076	-5.40907	-0.479068	6.23146	1.51829	NA	NA	1.5879e-08	0.26239	6.33544e-08	0.63189	4.62118e-10	0.128941	NA	NA	5.93246e-06	0.490815	7.35256e-05	0.875163	6.99923e-07	0.481498	NA	NA
RASIP1	7.4301e-07	0.000200669	-4.94977	Adipose_Visceral_Omentum	7.11325e-07	0.000395756	-4.95825	Brain_Cerebellar_Hemisphere	1.78071e-08	1.07944e-05	-5.63206	NA	NA	NA	1	1	1	0	3	-5.65179	-1.12076	-5.40907	-0.479068	-6.10581	-0.334465	NA	NA	1.5879e-08	0.26239	6.33544e-08	0.63189	1.02277e-09	0.738029	NA	NA	5.93246e-06	0.490815	7.35256e-05	0.875163	1.53348e-06	0.919423	NA	NA
RASIP1	7.4301e-07	0.000200669	-4.94977	Adipose_Visceral_Omentum	7.11325e-07	0.000395756	-4.95825	Brain_Cerebellum	3.78238e-07	0.000170102	-5.0796	NA	NA	NA	1	1	1	0	3	-5.65179	-1.12076	-5.40907	-0.479068	-5.37747	-0.0300732	NA	NA	1.5879e-08	0.26239	6.33544e-08	0.63189	7.554e-08	0.976009	NA	NA	5.93246e-06	0.490815	7.35256e-05	0.875163	9.0592e-05	0.994062	NA	NA
RASIP1	7.4301e-07	0.000200669	-4.94977	Adipose_Visceral_Omentum	7.11325e-07	0.000395756	-4.95825	Brain_Cortex	1.78071e-08	1.2463e-05	-5.63206	NA	NA	NA	1	1	1	0	3	-5.65179	-1.12076	-5.40907	-0.479068	-6.10581	-0.334465	NA	NA	1.5879e-08	0.26239	6.33544e-08	0.63189	1.02277e-09	0.738029	NA	NA	5.93246e-06	0.490815	7.35256e-05	0.875163	1.35225e-06	0.921711	NA	NA
RASIP1	7.4301e-07	0.000200669	-4.94977	Adipose_Visceral_Omentum	7.11325e-07	0.000395756	-4.95825	Brain_Frontal_Cortex_BA9	1.78071e-08	1.17413e-05	-5.63206	NA	NA	NA	1	1	1	0	3	-5.65179	-1.12076	-5.40907	-0.479068	-6.10581	-0.334465	NA	NA	1.5879e-08	0.26239	6.33544e-08	0.63189	1.02277e-09	0.738029	NA	NA	5.93246e-06	0.490815	7.35256e-05	0.875163	1.51389e-06	0.925118	NA	NA
RASIP1	7.4301e-07	0.000200669	-4.94977	Adipose_Visceral_Omentum	7.11325e-07	0.000395756	-4.95825	Brain_Hippocampus	1.78071e-08	1.4981e-05	-5.63206	NA	NA	NA	1	1	1	0	3	-5.65179	-1.12076	-5.40907	-0.479068	-6.10581	-0.334465	NA	NA	1.5879e-08	0.26239	6.33544e-08	0.63189	1.02277e-09	0.738029	NA	NA	5.93246e-06	0.490815	7.35256e-05	0.875163	1.82599e-06	0.923497	NA	NA
RASIP1	7.4301e-07	0.000200669	-4.94977	Adipose_Visceral_Omentum	7.11325e-07	0.000395756	-4.95825	Brain_Hypothalamus	3.78238e-07	0.00021738	5.0796	NA	NA	NA	1	1	1	0	3	-5.65179	-1.12076	-5.40907	-0.479068	5.37747	0.0300732	NA	NA	1.5879e-08	0.26239	6.33544e-08	0.63189	7.554e-08	0.976009	NA	NA	5.93246e-06	0.490815	7.35256e-05	0.875163	9.44488e-05	0.994075	NA	NA
RASIP1	7.4301e-07	0.000200669	-4.94977	Adipose_Visceral_Omentum	7.11325e-07	0.000395756	-4.95825	Brain_Putamen_basal_ganglia	8.48754e-08	5.27376e-05	5.35644	NA	NA	NA	1	1	1	0	3	-5.65179	-1.12076	-5.40907	-0.479068	6.23146	1.51829	NA	NA	1.5879e-08	0.26239	6.33544e-08	0.63189	4.62118e-10	0.128941	NA	NA	5.93246e-06	0.490815	7.35256e-05	0.875163	6.09452e-07	0.486044	NA	NA
RASIP1	7.4301e-07	0.000200669	-4.94977	Adipose_Visceral_Omentum	7.11325e-07	0.000395756	-4.95825	Brain_Substantia_nigra	3.78238e-07	0.000176259	-5.0796	NA	NA	NA	1	1	1	0	3	-5.65179	-1.12076	-5.40907	-0.479068	-5.37747	-0.0300732	NA	NA	1.5879e-08	0.26239	6.33544e-08	0.63189	7.554e-08	0.976009	NA	NA	5.93246e-06	0.490815	7.35256e-05	0.875163	5.76779e-05	0.993555	NA	NA
RASIP1	7.4301e-07	0.000200669	-4.94977	Adipose_Visceral_Omentum	7.11325e-07	0.000395756	-4.95825	Breast_Mammary_Tissue	1.78071e-08	9.05627e-06	-5.63206	NA	NA	NA	1	1	1	0	3	-5.65179	-1.12076	-5.40907	-0.479068	-6.10581	-0.334465	NA	NA	1.5879e-08	0.26239	6.33544e-08	0.63189	1.02277e-09	0.738029	NA	NA	5.93246e-06	0.490815	7.35256e-05	0.875163	9.31643e-07	0.920182	NA	NA
RASIP1	7.4301e-07	0.000200669	-4.94977	Adipose_Visceral_Omentum	7.11325e-07	0.000395756	-4.95825	Cells_Cultured_fibroblasts	8.48754e-08	5.39152e-05	5.35644	NA	NA	NA	1	1	1	0	3	-5.65179	-1.12076	-5.40907	-0.479068	6.23146	1.51829	NA	NA	1.5879e-08	0.26239	6.33544e-08	0.63189	4.62118e-10	0.128941	NA	NA	5.93246e-06	0.490815	7.35256e-05	0.875163	7.60543e-07	0.462874	NA	NA
RASIP1	7.4301e-07	0.000200669	-4.94977	Adipose_Visceral_Omentum	7.11325e-07	0.000395756	-4.95825	Colon_Sigmoid	2.31863e-05	0.00644932	-4.23177	NA	NA	NA	1	1	1	0	3	-5.65179	-1.12076	-5.40907	-0.479068	-4.74174	-1.00155	NA	NA	1.5879e-08	0.26239	6.33544e-08	0.63189	2.11889e-06	0.316561	NA	NA	5.93246e-06	0.490815	7.35256e-05	0.875163	0.00179264	0.688538	NA	NA
RASIP1	7.4301e-07	0.000200669	-4.94977	Adipose_Visceral_Omentum	7.11325e-07	0.000395756	-4.95825	Colon_Transverse	2.83183e-08	1.78567e-05	-5.55153	NA	NA	NA	1	1	1	0	3	-5.65179	-1.12076	-5.40907	-0.479068	-6.35528	-1.21403	NA	NA	1.5879e-08	0.26239	6.33544e-08	0.63189	2.08044e-10	0.224738	NA	NA	5.93246e-06	0.490815	7.35256e-05	0.875163	3.78444e-07	0.601128	NA	NA
RASIP1	7.4301e-07	0.000200669	-4.94977	Adipose_Visceral_Omentum	7.11325e-07	0.000395756	-4.95825	Esophagus_Gastroesophageal_Junction	1.78071e-08	1.01375e-05	-5.63206	NA	NA	NA	1	1	1	0	3	-5.65179	-1.12076	-5.40907	-0.479068	-6.10581	-0.334465	NA	NA	1.5879e-08	0.26239	6.33544e-08	0.63189	1.02277e-09	0.738029	NA	NA	5.93246e-06	0.490815	7.35256e-05	0.875163	1.18923e-06	0.918785	NA	NA
RASIP1	7.4301e-07	0.000200669	-4.94977	Adipose_Visceral_Omentum	7.11325e-07	0.000395756	-4.95825	Esophagus_Mucosa	1.78071e-08	1.01373e-05	-5.63206	NA	NA	NA	1	1	1	0	3	-5.65179	-1.12076	-5.40907	-0.479068	-6.10581	-0.334465	NA	NA	1.5879e-08	0.26239	6.33544e-08	0.63189	1.02277e-09	0.738029	NA	NA	5.93246e-06	0.490815	7.35256e-05	0.875163	1.04295e-06	0.917574	NA	NA
RASIP1	7.4301e-07	0.000200669	-4.94977	Adipose_Visceral_Omentum	7.11325e-07	0.000395756	-4.95825	Esophagus_Muscularis	1.78071e-08	9.50837e-06	-5.63206	NA	NA	NA	1	1	1	0	3	-5.65179	-1.12076	-5.40907	-0.479068	-6.10581	-0.334465	NA	NA	1.5879e-08	0.26239	6.33544e-08	0.63189	1.02277e-09	0.738029	NA	NA	5.93246e-06	0.490815	7.35256e-05	0.875163	1.3738e-06	0.920561	NA	NA
RASIP1	7.4301e-07	0.000200669	-4.94977	Adipose_Visceral_Omentum	7.11325e-07	0.000395756	-4.95825	Heart_Atrial_Appendage	1.89388e-08	1.12484e-05	5.62143	NA	NA	NA	1	1	1	0	3	-5.65179	-1.12076	-5.40907	-0.479068	6.35163	1.01735	NA	NA	1.5879e-08	0.26239	6.33544e-08	0.63189	2.1304e-10	0.308985	NA	NA	5.93246e-06	0.490815	7.35256e-05	0.875163	3.24707e-07	0.688958	NA	NA
RASIP1	7.4301e-07	0.000200669	-4.94977	Adipose_Visceral_Omentum	7.11325e-07	0.000395756	-4.95825	Kidney_Cortex	1.78071e-08	8.46897e-06	-5.63206	NA	NA	NA	1	1	1	0	3	-5.65179	-1.12076	-5.40907	-0.479068	-6.10581	-0.334465	NA	NA	1.5879e-08	0.26239	6.33544e-08	0.63189	1.02277e-09	0.738029	NA	NA	5.93246e-06	0.490815	7.35256e-05	0.875163	1.12632e-06	0.921235	NA	NA
RASIP1	7.4301e-07	0.000200669	-4.94977	Adipose_Visceral_Omentum	7.11325e-07	0.000395756	-4.95825	Liver	3.78238e-07	0.000190884	-5.0796	NA	NA	NA	1	1	1	0	3	-5.65179	-1.12076	-5.40907	-0.479068	-5.37747	-0.0300732	NA	NA	1.5879e-08	0.26239	6.33544e-08	0.63189	7.554e-08	0.976009	NA	NA	5.93246e-06	0.490815	7.35256e-05	0.875163	8.76684e-05	0.993951	NA	NA
RASIP1	7.4301e-07	0.000200669	-4.94977	Adipose_Visceral_Omentum	7.11325e-07	0.000395756	-4.95825	Lung	6.4513e-09	3.55498e-06	-5.80462	NA	NA	NA	1	1	1	0	3	-5.65179	-1.12076	-5.40907	-0.479068	-6.67103	-1.41969	NA	NA	1.5879e-08	0.26239	6.33544e-08	0.63189	2.54007e-11	0.155699	NA	NA	5.93246e-06	0.490815	7.35256e-05	0.875163	4.30457e-08	0.516346	NA	NA
RASIP1	7.4301e-07	0.000200669	-4.94977	Adipose_Visceral_Omentum	7.11325e-07	0.000395756	-4.95825	Minor_Salivary_Gland	8.48754e-08	4.46252e-05	5.35644	NA	NA	NA	1	1	1	0	3	-5.65179	-1.12076	-5.40907	-0.479068	6.23146	1.51829	NA	NA	1.5879e-08	0.26239	6.33544e-08	0.63189	4.62118e-10	0.128941	NA	NA	5.93246e-06	0.490815	7.35256e-05	0.875163	8.03269e-07	0.471917	NA	NA
RASIP1	7.4301e-07	0.000200669	-4.94977	Adipose_Visceral_Omentum	7.11325e-07	0.000395756	-4.95825	Muscle_Skeletal	1.78071e-08	1.10313e-05	-5.63206	NA	NA	NA	1	1	1	0	3	-5.65179	-1.12076	-5.40907	-0.479068	-6.10581	-0.334465	NA	NA	1.5879e-08	0.26239	6.33544e-08	0.63189	1.02277e-09	0.738029	NA	NA	5.93246e-06	0.490815	7.35256e-05	0.875163	1.63676e-06	0.919285	NA	NA
RASIP1	7.4301e-07	0.000200669	-4.94977	Adipose_Visceral_Omentum	7.11325e-07	0.000395756	-4.95825	Nerve_Tibial	1.78071e-08	9.48818e-06	-5.63206	NA	NA	NA	1	1	1	0	3	-5.65179	-1.12076	-5.40907	-0.479068	-6.10581	-0.334465	NA	NA	1.5879e-08	0.26239	6.33544e-08	0.63189	1.02277e-09	0.738029	NA	NA	5.93246e-06	0.490815	7.35256e-05	0.875163	1.10279e-06	0.917308	NA	NA
RASIP1	7.4301e-07	0.000200669	-4.94977	Adipose_Visceral_Omentum	7.11325e-07	0.000395756	-4.95825	Ovary	1.64917e-08	1.08476e-05	-5.64528	NA	NA	NA	1	1	1	0	3	-5.65179	-1.12076	-5.40907	-0.479068	-6.09163	-0.275402	NA	NA	1.5879e-08	0.26239	6.33544e-08	0.63189	1.1177e-09	0.783007	NA	NA	5.93246e-06	0.490815	7.35256e-05	0.875163	1.70683e-06	0.933509	NA	NA
RASIP1	7.4301e-07	0.000200669	-4.94977	Adipose_Visceral_Omentum	7.11325e-07	0.000395756	-4.95825	Pancreas	1.78071e-08	1.31169e-05	-5.63206	NA	NA	NA	1	1	1	0	3	-5.65179	-1.12076	-5.40907	-0.479068	-6.10581	-0.334465	NA	NA	1.5879e-08	0.26239	6.33544e-08	0.63189	1.02277e-09	0.738029	NA	NA	5.93246e-06	0.490815	7.35256e-05	0.875163	1.90582e-06	0.920395	NA	NA
RASIP1	7.4301e-07	0.000200669	-4.94977	Adipose_Visceral_Omentum	7.11325e-07	0.000395756	-4.95825	Pituitary	1.78071e-08	1.25845e-05	-5.63206	NA	NA	NA	1	1	1	0	3	-5.65179	-1.12076	-5.40907	-0.479068	-6.10581	-0.334465	NA	NA	1.5879e-08	0.26239	6.33544e-08	0.63189	1.02277e-09	0.738029	NA	NA	5.93246e-06	0.490815	7.35256e-05	0.875163	1.43576e-06	0.924219	NA	NA
RASIP1	7.4301e-07	0.000200669	-4.94977	Adipose_Visceral_Omentum	7.11325e-07	0.000395756	-4.95825	Prostate	3.78238e-07	0.00018968	-5.0796	NA	NA	NA	1	1	1	0	3	-5.65179	-1.12076	-5.40907	-0.479068	-5.37747	-0.0300732	NA	NA	1.5879e-08	0.26239	6.33544e-08	0.63189	7.554e-08	0.976009	NA	NA	5.93246e-06	0.490815	7.35256e-05	0.875163	7.33182e-05	0.992679	NA	NA
RASIP1	7.4301e-07	0.000200669	-4.94977	Adipose_Visceral_Omentum	7.11325e-07	0.000395756	-4.95825	Skin_Not_Sun_Exposed_Suprapubic	2.83183e-08	1.3879e-05	-5.55153	NA	NA	NA	1	1	1	0	3	-5.65179	-1.12076	-5.40907	-0.479068	-6.35528	-1.21403	NA	NA	1.5879e-08	0.26239	6.33544e-08	0.63189	2.08044e-10	0.224738	NA	NA	5.93246e-06	0.490815	7.35256e-05	0.875163	3.05273e-07	0.595657	NA	NA
RASIP1	7.4301e-07	0.000200669	-4.94977	Adipose_Visceral_Omentum	7.11325e-07	0.000395756	-4.95825	Skin_Sun_Exposed_Lower_leg	2.83183e-08	1.68425e-05	-5.55153	NA	NA	NA	1	1	1	0	3	-5.65179	-1.12076	-5.40907	-0.479068	-6.35528	-1.21403	NA	NA	1.5879e-08	0.26239	6.33544e-08	0.63189	2.08044e-10	0.224738	NA	NA	5.93246e-06	0.490815	7.35256e-05	0.875163	2.83082e-07	0.601777	NA	NA
RASIP1	7.4301e-07	0.000200669	-4.94977	Adipose_Visceral_Omentum	7.11325e-07	0.000395756	-4.95825	Spleen	1.78071e-08	9.99886e-06	-5.63206	NA	NA	NA	1	1	1	0	3	-5.65179	-1.12076	-5.40907	-0.479068	-6.10581	-0.334465	NA	NA	1.5879e-08	0.26239	6.33544e-08	0.63189	1.02277e-09	0.738029	NA	NA	5.93246e-06	0.490815	7.35256e-05	0.875163	1.23992e-06	0.918584	NA	NA
RASIP1	7.4301e-07	0.000200669	-4.94977	Adipose_Visceral_Omentum	7.11325e-07	0.000395756	-4.95825	Stomach	3.78238e-07	0.000185839	-5.0796	NA	NA	NA	1	1	1	0	3	-5.65179	-1.12076	-5.40907	-0.479068	-5.37747	-0.0300732	NA	NA	1.5879e-08	0.26239	6.33544e-08	0.63189	7.554e-08	0.976009	NA	NA	5.93246e-06	0.490815	7.35256e-05	0.875163	6.6487e-05	0.993085	NA	NA
RASIP1	7.4301e-07	0.000200669	-4.94977	Adipose_Visceral_Omentum	7.11325e-07	0.000395756	-4.95825	Testis	1.78071e-08	1.51798e-05	-5.63206	NA	NA	NA	1	1	1	0	3	-5.65179	-1.12076	-5.40907	-0.479068	-6.10581	-0.334465	NA	NA	1.5879e-08	0.26239	6.33544e-08	0.63189	1.02277e-09	0.738029	NA	NA	5.93246e-06	0.490815	7.35256e-05	0.875163	2.55415e-06	0.924187	NA	NA
RASIP1	7.4301e-07	0.000200669	-4.94977	Adipose_Visceral_Omentum	7.11325e-07	0.000395756	-4.95825	Thyroid	3.11262e-08	1.87871e-05	-5.53498	NA	NA	NA	1	1	1	0	3	-5.65179	-1.12076	-5.40907	-0.479068	-6.34413	-1.07883	NA	NA	1.5879e-08	0.26239	6.33544e-08	0.63189	2.2369e-10	0.280662	NA	NA	5.93246e-06	0.490815	7.35256e-05	0.875163	3.25236e-07	0.656809	NA	NA
RASIP1	7.4301e-07	0.000200669	-4.94977	Adipose_Visceral_Omentum	7.11325e-07	0.000395756	-4.95825	Uterus	2.3169e-08	1.33787e-05	5.5865	NA	NA	NA	1	1	1	0	3	-5.65179	-1.12076	-5.40907	-0.479068	6.32643	1.04715	NA	NA	1.5879e-08	0.26239	6.33544e-08	0.63189	2.509e-10	0.29503	NA	NA	5.93246e-06	0.490815	7.35256e-05	0.875163	3.66134e-07	0.670223	NA	NA
RASIP1	7.4301e-07	0.000200669	-4.94977	Adipose_Visceral_Omentum	7.11325e-07	0.000395756	-4.95825	Vagina	1.78071e-08	1.12181e-05	-5.63206	NA	NA	NA	1	1	1	0	3	-5.65179	-1.12076	-5.40907	-0.479068	-6.10581	-0.334465	NA	NA	1.5879e-08	0.26239	6.33544e-08	0.63189	1.02277e-09	0.738029	NA	NA	5.93246e-06	0.490815	7.35256e-05	0.875163	1.27825e-06	0.921471	NA	NA
RASIP1	7.4301e-07	0.000200669	-4.94977	Adipose_Visceral_Omentum	7.11325e-07	0.000395756	-4.95825	smultixcan	1.73487e-08	1.10988e-05	-5.51802	NA	NA	NA	1	1	1	0	3	-5.65179	-1.12076	-5.40907	-0.479068	-6.31203	-1.19489	NA	NA	1.5879e-08	0.26239	6.33544e-08	0.63189	1.13048e-10	0.22217	NA	NA	5.93246e-06	0.490815	7.35256e-05	0.875163	2.09994e-07	0.575774	NA	NA
RASIP1	7.4301e-07	0.000200669	-4.94977	Adrenal_Gland	7.11325e-07	0.000392617	-4.95825	Adipose_Subcutaneous	1.78071e-08	9.08858e-06	-5.63206	NA	NA	NA	1	1	1	0	3	-5.65179	-1.12076	-5.40907	-0.479068	-6.10581	-0.334465	NA	NA	1.5879e-08	0.26239	6.33544e-08	0.63189	1.02277e-09	0.738029	NA	NA	5.93246e-06	0.490815	5.29914e-05	0.886042	9.54e-07	0.917474	NA	NA
RASIP1	7.4301e-07	0.000200669	-4.94977	Adrenal_Gland	7.11325e-07	0.000392617	-4.95825	Adipose_Visceral_Omentum	1.63326e-08	9.02933e-06	5.64694	NA	NA	NA	1	1	1	0	3	-5.65179	-1.12076	-5.40907	-0.479068	6.39422	1.05681	NA	NA	1.5879e-08	0.26239	6.33544e-08	0.63189	1.61371e-10	0.290597	NA	NA	5.93246e-06	0.490815	5.29914e-05	0.886042	2.34255e-07	0.665875	NA	NA
RASIP1	7.4301e-07	0.000200669	-4.94977	Adrenal_Gland	7.11325e-07	0.000392617	-4.95825	Adrenal_Gland	1.17266e-08	8.43297e-06	5.70365	NA	NA	NA	1	1	1	0	3	-5.65179	-1.12076	-5.40907	-0.479068	6.44754	1.03984	NA	NA	1.5879e-08	0.26239	6.33544e-08	0.63189	1.13677e-10	0.298415	NA	NA	5.93246e-06	0.490815	5.29914e-05	0.886042	2.05955e-07	0.66336	NA	NA
RASIP1	7.4301e-07	0.000200669	-4.94977	Adrenal_Gland	7.11325e-07	0.000392617	-4.95825	Artery_Aorta	1.78071e-08	9.18817e-06	-5.63206	NA	NA	NA	1	1	1	0	3	-5.65179	-1.12076	-5.40907	-0.479068	-6.10581	-0.334465	NA	NA	1.5879e-08	0.26239	6.33544e-08	0.63189	1.02277e-09	0.738029	NA	NA	5.93246e-06	0.490815	5.29914e-05	0.886042	9.99189e-07	0.918365	NA	NA
RASIP1	7.4301e-07	0.000200669	-4.94977	Adrenal_Gland	7.11325e-07	0.000392617	-4.95825	Artery_Coronary	3.78238e-07	0.000184214	-5.0796	NA	NA	NA	1	1	1	0	3	-5.65179	-1.12076	-5.40907	-0.479068	-5.37747	-0.0300732	NA	NA	1.5879e-08	0.26239	6.33544e-08	0.63189	7.554e-08	0.976009	NA	NA	5.93246e-06	0.490815	5.29914e-05	0.886042	7.11209e-05	0.992479	NA	NA
RASIP1	7.4301e-07	0.000200669	-4.94977	Adrenal_Gland	7.11325e-07	0.000392617	-4.95825	Artery_Tibial	1.78071e-08	9.32942e-06	-5.63206	NA	NA	NA	1	1	1	0	3	-5.65179	-1.12076	-5.40907	-0.479068	-6.10581	-0.334465	NA	NA	1.5879e-08	0.26239	6.33544e-08	0.63189	1.02277e-09	0.738029	NA	NA	5.93246e-06	0.490815	5.29914e-05	0.886042	1.07866e-06	0.920232	NA	NA
RASIP1	7.4301e-07	0.000200669	-4.94977	Adrenal_Gland	7.11325e-07	0.000392617	-4.95825	Brain_Amygdala	1.78071e-08	1.22533e-05	-5.63206	NA	NA	NA	1	1	1	0	3	-5.65179	-1.12076	-5.40907	-0.479068	-6.10581	-0.334465	NA	NA	1.5879e-08	0.26239	6.33544e-08	0.63189	1.02277e-09	0.738029	NA	NA	5.93246e-06	0.490815	5.29914e-05	0.886042	1.29476e-06	0.928824	NA	NA
RASIP1	7.4301e-07	0.000200669	-4.94977	Adrenal_Gland	7.11325e-07	0.000392617	-4.95825	Brain_Anterior_cingulate_cortex_BA24	8.48754e-08	5.06612e-05	5.35644	NA	NA	NA	1	1	1	0	3	-5.65179	-1.12076	-5.40907	-0.479068	6.23146	1.51829	NA	NA	1.5879e-08	0.26239	6.33544e-08	0.63189	4.62118e-10	0.128941	NA	NA	5.93246e-06	0.490815	5.29914e-05	0.886042	6.99923e-07	0.481498	NA	NA
RASIP1	7.4301e-07	0.000200669	-4.94977	Adrenal_Gland	7.11325e-07	0.000392617	-4.95825	Brain_Cerebellar_Hemisphere	1.78071e-08	1.07944e-05	-5.63206	NA	NA	NA	1	1	1	0	3	-5.65179	-1.12076	-5.40907	-0.479068	-6.10581	-0.334465	NA	NA	1.5879e-08	0.26239	6.33544e-08	0.63189	1.02277e-09	0.738029	NA	NA	5.93246e-06	0.490815	5.29914e-05	0.886042	1.53348e-06	0.919423	NA	NA
RASIP1	7.4301e-07	0.000200669	-4.94977	Adrenal_Gland	7.11325e-07	0.000392617	-4.95825	Brain_Cerebellum	3.78238e-07	0.000170102	-5.0796	NA	NA	NA	1	1	1	0	3	-5.65179	-1.12076	-5.40907	-0.479068	-5.37747	-0.0300732	NA	NA	1.5879e-08	0.26239	6.33544e-08	0.63189	7.554e-08	0.976009	NA	NA	5.93246e-06	0.490815	5.29914e-05	0.886042	9.0592e-05	0.994062	NA	NA
RASIP1	7.4301e-07	0.000200669	-4.94977	Adrenal_Gland	7.11325e-07	0.000392617	-4.95825	Brain_Cortex	1.78071e-08	1.2463e-05	-5.63206	NA	NA	NA	1	1	1	0	3	-5.65179	-1.12076	-5.40907	-0.479068	-6.10581	-0.334465	NA	NA	1.5879e-08	0.26239	6.33544e-08	0.63189	1.02277e-09	0.738029	NA	NA	5.93246e-06	0.490815	5.29914e-05	0.886042	1.35225e-06	0.921711	NA	NA
RASIP1	7.4301e-07	0.000200669	-4.94977	Adrenal_Gland	7.11325e-07	0.000392617	-4.95825	Brain_Frontal_Cortex_BA9	1.78071e-08	1.17413e-05	-5.63206	NA	NA	NA	1	1	1	0	3	-5.65179	-1.12076	-5.40907	-0.479068	-6.10581	-0.334465	NA	NA	1.5879e-08	0.26239	6.33544e-08	0.63189	1.02277e-09	0.738029	NA	NA	5.93246e-06	0.490815	5.29914e-05	0.886042	1.51389e-06	0.925118	NA	NA
RASIP1	7.4301e-07	0.000200669	-4.94977	Adrenal_Gland	7.11325e-07	0.000392617	-4.95825	Brain_Hippocampus	1.78071e-08	1.4981e-05	-5.63206	NA	NA	NA	1	1	1	0	3	-5.65179	-1.12076	-5.40907	-0.479068	-6.10581	-0.334465	NA	NA	1.5879e-08	0.26239	6.33544e-08	0.63189	1.02277e-09	0.738029	NA	NA	5.93246e-06	0.490815	5.29914e-05	0.886042	1.82599e-06	0.923497	NA	NA
RASIP1	7.4301e-07	0.000200669	-4.94977	Adrenal_Gland	7.11325e-07	0.000392617	-4.95825	Brain_Hypothalamus	3.78238e-07	0.00021738	5.0796	NA	NA	NA	1	1	1	0	3	-5.65179	-1.12076	-5.40907	-0.479068	5.37747	0.0300732	NA	NA	1.5879e-08	0.26239	6.33544e-08	0.63189	7.554e-08	0.976009	NA	NA	5.93246e-06	0.490815	5.29914e-05	0.886042	9.44488e-05	0.994075	NA	NA
RASIP1	7.4301e-07	0.000200669	-4.94977	Adrenal_Gland	7.11325e-07	0.000392617	-4.95825	Brain_Putamen_basal_ganglia	8.48754e-08	5.27376e-05	5.35644	NA	NA	NA	1	1	1	0	3	-5.65179	-1.12076	-5.40907	-0.479068	6.23146	1.51829	NA	NA	1.5879e-08	0.26239	6.33544e-08	0.63189	4.62118e-10	0.128941	NA	NA	5.93246e-06	0.490815	5.29914e-05	0.886042	6.09452e-07	0.486044	NA	NA
RASIP1	7.4301e-07	0.000200669	-4.94977	Adrenal_Gland	7.11325e-07	0.000392617	-4.95825	Brain_Substantia_nigra	3.78238e-07	0.000176259	-5.0796	NA	NA	NA	1	1	1	0	3	-5.65179	-1.12076	-5.40907	-0.479068	-5.37747	-0.0300732	NA	NA	1.5879e-08	0.26239	6.33544e-08	0.63189	7.554e-08	0.976009	NA	NA	5.93246e-06	0.490815	5.29914e-05	0.886042	5.76779e-05	0.993555	NA	NA
RASIP1	7.4301e-07	0.000200669	-4.94977	Adrenal_Gland	7.11325e-07	0.000392617	-4.95825	Breast_Mammary_Tissue	1.78071e-08	9.05627e-06	-5.63206	NA	NA	NA	1	1	1	0	3	-5.65179	-1.12076	-5.40907	-0.479068	-6.10581	-0.334465	NA	NA	1.5879e-08	0.26239	6.33544e-08	0.63189	1.02277e-09	0.738029	NA	NA	5.93246e-06	0.490815	5.29914e-05	0.886042	9.31643e-07	0.920182	NA	NA
RASIP1	7.4301e-07	0.000200669	-4.94977	Adrenal_Gland	7.11325e-07	0.000392617	-4.95825	Cells_Cultured_fibroblasts	8.48754e-08	5.39152e-05	5.35644	NA	NA	NA	1	1	1	0	3	-5.65179	-1.12076	-5.40907	-0.479068	6.23146	1.51829	NA	NA	1.5879e-08	0.26239	6.33544e-08	0.63189	4.62118e-10	0.128941	NA	NA	5.93246e-06	0.490815	5.29914e-05	0.886042	7.60543e-07	0.462874	NA	NA
RASIP1	7.4301e-07	0.000200669	-4.94977	Adrenal_Gland	7.11325e-07	0.000392617	-4.95825	Colon_Sigmoid	2.31863e-05	0.00644932	-4.23177	NA	NA	NA	1	1	1	0	3	-5.65179	-1.12076	-5.40907	-0.479068	-4.74174	-1.00155	NA	NA	1.5879e-08	0.26239	6.33544e-08	0.63189	2.11889e-06	0.316561	NA	NA	5.93246e-06	0.490815	5.29914e-05	0.886042	0.00179264	0.688538	NA	NA
RASIP1	7.4301e-07	0.000200669	-4.94977	Adrenal_Gland	7.11325e-07	0.000392617	-4.95825	Colon_Transverse	2.83183e-08	1.78567e-05	-5.55153	NA	NA	NA	1	1	1	0	3	-5.65179	-1.12076	-5.40907	-0.479068	-6.35528	-1.21403	NA	NA	1.5879e-08	0.26239	6.33544e-08	0.63189	2.08044e-10	0.224738	NA	NA	5.93246e-06	0.490815	5.29914e-05	0.886042	3.78444e-07	0.601128	NA	NA
RASIP1	7.4301e-07	0.000200669	-4.94977	Adrenal_Gland	7.11325e-07	0.000392617	-4.95825	Esophagus_Gastroesophageal_Junction	1.78071e-08	1.01375e-05	-5.63206	NA	NA	NA	1	1	1	0	3	-5.65179	-1.12076	-5.40907	-0.479068	-6.10581	-0.334465	NA	NA	1.5879e-08	0.26239	6.33544e-08	0.63189	1.02277e-09	0.738029	NA	NA	5.93246e-06	0.490815	5.29914e-05	0.886042	1.18923e-06	0.918785	NA	NA
RASIP1	7.4301e-07	0.000200669	-4.94977	Adrenal_Gland	7.11325e-07	0.000392617	-4.95825	Esophagus_Mucosa	1.78071e-08	1.01373e-05	-5.63206	NA	NA	NA	1	1	1	0	3	-5.65179	-1.12076	-5.40907	-0.479068	-6.10581	-0.334465	NA	NA	1.5879e-08	0.26239	6.33544e-08	0.63189	1.02277e-09	0.738029	NA	NA	5.93246e-06	0.490815	5.29914e-05	0.886042	1.04295e-06	0.917574	NA	NA
RASIP1	7.4301e-07	0.000200669	-4.94977	Adrenal_Gland	7.11325e-07	0.000392617	-4.95825	Esophagus_Muscularis	1.78071e-08	9.50837e-06	-5.63206	NA	NA	NA	1	1	1	0	3	-5.65179	-1.12076	-5.40907	-0.479068	-6.10581	-0.334465	NA	NA	1.5879e-08	0.26239	6.33544e-08	0.63189	1.02277e-09	0.738029	NA	NA	5.93246e-06	0.490815	5.29914e-05	0.886042	1.3738e-06	0.920561	NA	NA
RASIP1	7.4301e-07	0.000200669	-4.94977	Adrenal_Gland	7.11325e-07	0.000392617	-4.95825	Heart_Atrial_Appendage	1.89388e-08	1.12484e-05	5.62143	NA	NA	NA	1	1	1	0	3	-5.65179	-1.12076	-5.40907	-0.479068	6.35163	1.01735	NA	NA	1.5879e-08	0.26239	6.33544e-08	0.63189	2.1304e-10	0.308985	NA	NA	5.93246e-06	0.490815	5.29914e-05	0.886042	3.24707e-07	0.688958	NA	NA
RASIP1	7.4301e-07	0.000200669	-4.94977	Adrenal_Gland	7.11325e-07	0.000392617	-4.95825	Kidney_Cortex	1.78071e-08	8.46897e-06	-5.63206	NA	NA	NA	1	1	1	0	3	-5.65179	-1.12076	-5.40907	-0.479068	-6.10581	-0.334465	NA	NA	1.5879e-08	0.26239	6.33544e-08	0.63189	1.02277e-09	0.738029	NA	NA	5.93246e-06	0.490815	5.29914e-05	0.886042	1.12632e-06	0.921235	NA	NA
RASIP1	7.4301e-07	0.000200669	-4.94977	Adrenal_Gland	7.11325e-07	0.000392617	-4.95825	Liver	3.78238e-07	0.000190884	-5.0796	NA	NA	NA	1	1	1	0	3	-5.65179	-1.12076	-5.40907	-0.479068	-5.37747	-0.0300732	NA	NA	1.5879e-08	0.26239	6.33544e-08	0.63189	7.554e-08	0.976009	NA	NA	5.93246e-06	0.490815	5.29914e-05	0.886042	8.76684e-05	0.993951	NA	NA
RASIP1	7.4301e-07	0.000200669	-4.94977	Adrenal_Gland	7.11325e-07	0.000392617	-4.95825	Lung	6.4513e-09	3.55498e-06	-5.80462	NA	NA	NA	1	1	1	0	3	-5.65179	-1.12076	-5.40907	-0.479068	-6.67103	-1.41969	NA	NA	1.5879e-08	0.26239	6.33544e-08	0.63189	2.54007e-11	0.155699	NA	NA	5.93246e-06	0.490815	5.29914e-05	0.886042	4.30457e-08	0.516346	NA	NA
RASIP1	7.4301e-07	0.000200669	-4.94977	Adrenal_Gland	7.11325e-07	0.000392617	-4.95825	Minor_Salivary_Gland	8.48754e-08	4.46252e-05	5.35644	NA	NA	NA	1	1	1	0	3	-5.65179	-1.12076	-5.40907	-0.479068	6.23146	1.51829	NA	NA	1.5879e-08	0.26239	6.33544e-08	0.63189	4.62118e-10	0.128941	NA	NA	5.93246e-06	0.490815	5.29914e-05	0.886042	8.03269e-07	0.471917	NA	NA
RASIP1	7.4301e-07	0.000200669	-4.94977	Adrenal_Gland	7.11325e-07	0.000392617	-4.95825	Muscle_Skeletal	1.78071e-08	1.10313e-05	-5.63206	NA	NA	NA	1	1	1	0	3	-5.65179	-1.12076	-5.40907	-0.479068	-6.10581	-0.334465	NA	NA	1.5879e-08	0.26239	6.33544e-08	0.63189	1.02277e-09	0.738029	NA	NA	5.93246e-06	0.490815	5.29914e-05	0.886042	1.63676e-06	0.919285	NA	NA
RASIP1	7.4301e-07	0.000200669	-4.94977	Adrenal_Gland	7.11325e-07	0.000392617	-4.95825	Nerve_Tibial	1.78071e-08	9.48818e-06	-5.63206	NA	NA	NA	1	1	1	0	3	-5.65179	-1.12076	-5.40907	-0.479068	-6.10581	-0.334465	NA	NA	1.5879e-08	0.26239	6.33544e-08	0.63189	1.02277e-09	0.738029	NA	NA	5.93246e-06	0.490815	5.29914e-05	0.886042	1.10279e-06	0.917308	NA	NA
RASIP1	7.4301e-07	0.000200669	-4.94977	Adrenal_Gland	7.11325e-07	0.000392617	-4.95825	Ovary	1.64917e-08	1.08476e-05	-5.64528	NA	NA	NA	1	1	1	0	3	-5.65179	-1.12076	-5.40907	-0.479068	-6.09163	-0.275402	NA	NA	1.5879e-08	0.26239	6.33544e-08	0.63189	1.1177e-09	0.783007	NA	NA	5.93246e-06	0.490815	5.29914e-05	0.886042	1.70683e-06	0.933509	NA	NA
RASIP1	7.4301e-07	0.000200669	-4.94977	Adrenal_Gland	7.11325e-07	0.000392617	-4.95825	Pancreas	1.78071e-08	1.31169e-05	-5.63206	NA	NA	NA	1	1	1	0	3	-5.65179	-1.12076	-5.40907	-0.479068	-6.10581	-0.334465	NA	NA	1.5879e-08	0.26239	6.33544e-08	0.63189	1.02277e-09	0.738029	NA	NA	5.93246e-06	0.490815	5.29914e-05	0.886042	1.90582e-06	0.920395	NA	NA
RASIP1	7.4301e-07	0.000200669	-4.94977	Adrenal_Gland	7.11325e-07	0.000392617	-4.95825	Pituitary	1.78071e-08	1.25845e-05	-5.63206	NA	NA	NA	1	1	1	0	3	-5.65179	-1.12076	-5.40907	-0.479068	-6.10581	-0.334465	NA	NA	1.5879e-08	0.26239	6.33544e-08	0.63189	1.02277e-09	0.738029	NA	NA	5.93246e-06	0.490815	5.29914e-05	0.886042	1.43576e-06	0.924219	NA	NA
RASIP1	7.4301e-07	0.000200669	-4.94977	Adrenal_Gland	7.11325e-07	0.000392617	-4.95825	Prostate	3.78238e-07	0.00018968	-5.0796	NA	NA	NA	1	1	1	0	3	-5.65179	-1.12076	-5.40907	-0.479068	-5.37747	-0.0300732	NA	NA	1.5879e-08	0.26239	6.33544e-08	0.63189	7.554e-08	0.976009	NA	NA	5.93246e-06	0.490815	5.29914e-05	0.886042	7.33182e-05	0.992679	NA	NA
RASIP1	7.4301e-07	0.000200669	-4.94977	Adrenal_Gland	7.11325e-07	0.000392617	-4.95825	Skin_Not_Sun_Exposed_Suprapubic	2.83183e-08	1.3879e-05	-5.55153	NA	NA	NA	1	1	1	0	3	-5.65179	-1.12076	-5.40907	-0.479068	-6.35528	-1.21403	NA	NA	1.5879e-08	0.26239	6.33544e-08	0.63189	2.08044e-10	0.224738	NA	NA	5.93246e-06	0.490815	5.29914e-05	0.886042	3.05273e-07	0.595657	NA	NA
RASIP1	7.4301e-07	0.000200669	-4.94977	Adrenal_Gland	7.11325e-07	0.000392617	-4.95825	Skin_Sun_Exposed_Lower_leg	2.83183e-08	1.68425e-05	-5.55153	NA	NA	NA	1	1	1	0	3	-5.65179	-1.12076	-5.40907	-0.479068	-6.35528	-1.21403	NA	NA	1.5879e-08	0.26239	6.33544e-08	0.63189	2.08044e-10	0.224738	NA	NA	5.93246e-06	0.490815	5.29914e-05	0.886042	2.83082e-07	0.601777	NA	NA
RASIP1	7.4301e-07	0.000200669	-4.94977	Adrenal_Gland	7.11325e-07	0.000392617	-4.95825	Spleen	1.78071e-08	9.99886e-06	-5.63206	NA	NA	NA	1	1	1	0	3	-5.65179	-1.12076	-5.40907	-0.479068	-6.10581	-0.334465	NA	NA	1.5879e-08	0.26239	6.33544e-08	0.63189	1.02277e-09	0.738029	NA	NA	5.93246e-06	0.490815	5.29914e-05	0.886042	1.23992e-06	0.918584	NA	NA
RASIP1	7.4301e-07	0.000200669	-4.94977	Adrenal_Gland	7.11325e-07	0.000392617	-4.95825	Stomach	3.78238e-07	0.000185839	-5.0796	NA	NA	NA	1	1	1	0	3	-5.65179	-1.12076	-5.40907	-0.479068	-5.37747	-0.0300732	NA	NA	1.5879e-08	0.26239	6.33544e-08	0.63189	7.554e-08	0.976009	NA	NA	5.93246e-06	0.490815	5.29914e-05	0.886042	6.6487e-05	0.993085	NA	NA
RASIP1	7.4301e-07	0.000200669	-4.94977	Adrenal_Gland	7.11325e-07	0.000392617	-4.95825	Testis	1.78071e-08	1.51798e-05	-5.63206	NA	NA	NA	1	1	1	0	3	-5.65179	-1.12076	-5.40907	-0.479068	-6.10581	-0.334465	NA	NA	1.5879e-08	0.26239	6.33544e-08	0.63189	1.02277e-09	0.738029	NA	NA	5.93246e-06	0.490815	5.29914e-05	0.886042	2.55415e-06	0.924187	NA	NA
RASIP1	7.4301e-07	0.000200669	-4.94977	Adrenal_Gland	7.11325e-07	0.000392617	-4.95825	Thyroid	3.11262e-08	1.87871e-05	-5.53498	NA	NA	NA	1	1	1	0	3	-5.65179	-1.12076	-5.40907	-0.479068	-6.34413	-1.07883	NA	NA	1.5879e-08	0.26239	6.33544e-08	0.63189	2.2369e-10	0.280662	NA	NA	5.93246e-06	0.490815	5.29914e-05	0.886042	3.25236e-07	0.656809	NA	NA
RASIP1	7.4301e-07	0.000200669	-4.94977	Adrenal_Gland	7.11325e-07	0.000392617	-4.95825	Uterus	2.3169e-08	1.33787e-05	5.5865	NA	NA	NA	1	1	1	0	3	-5.65179	-1.12076	-5.40907	-0.479068	6.32643	1.04715	NA	NA	1.5879e-08	0.26239	6.33544e-08	0.63189	2.509e-10	0.29503	NA	NA	5.93246e-06	0.490815	5.29914e-05	0.886042	3.66134e-07	0.670223	NA	NA
RASIP1	7.4301e-07	0.000200669	-4.94977	Adrenal_Gland	7.11325e-07	0.000392617	-4.95825	Vagina	1.78071e-08	1.12181e-05	-5.63206	NA	NA	NA	1	1	1	0	3	-5.65179	-1.12076	-5.40907	-0.479068	-6.10581	-0.334465	NA	NA	1.5879e-08	0.26239	6.33544e-08	0.63189	1.02277e-09	0.738029	NA	NA	5.93246e-06	0.490815	5.29914e-05	0.886042	1.27825e-06	0.921471	NA	NA
RASIP1	7.4301e-07	0.000200669	-4.94977	Adrenal_Gland	7.11325e-07	0.000392617	-4.95825	smultixcan	1.73487e-08	1.10988e-05	-5.51802	NA	NA	NA	1	1	1	0	3	-5.65179	-1.12076	-5.40907	-0.479068	-6.31203	-1.19489	NA	NA	1.5879e-08	0.26239	6.33544e-08	0.63189	1.13048e-10	0.22217	NA	NA	5.93246e-06	0.490815	5.29914e-05	0.886042	2.09994e-07	0.575774	NA	NA
RASIP1	7.4301e-07	0.000200669	-4.94977	Brain_Anterior_cingulate_cortex_BA24	7.11325e-07	0.000437702	-4.95825	Adipose_Subcutaneous	1.78071e-08	9.08858e-06	-5.63206	NA	NA	NA	1	1	1	0	3	-5.65179	-1.12076	-5.40907	-0.479068	-6.10581	-0.334465	NA	NA	1.5879e-08	0.26239	6.33544e-08	0.63189	1.02277e-09	0.738029	NA	NA	5.93246e-06	0.490815	6.12848e-05	0.884495	9.54e-07	0.917474	NA	NA
RASIP1	7.4301e-07	0.000200669	-4.94977	Brain_Anterior_cingulate_cortex_BA24	7.11325e-07	0.000437702	-4.95825	Adipose_Visceral_Omentum	1.63326e-08	9.02933e-06	5.64694	NA	NA	NA	1	1	1	0	3	-5.65179	-1.12076	-5.40907	-0.479068	6.39422	1.05681	NA	NA	1.5879e-08	0.26239	6.33544e-08	0.63189	1.61371e-10	0.290597	NA	NA	5.93246e-06	0.490815	6.12848e-05	0.884495	2.34255e-07	0.665875	NA	NA
RASIP1	7.4301e-07	0.000200669	-4.94977	Brain_Anterior_cingulate_cortex_BA24	7.11325e-07	0.000437702	-4.95825	Adrenal_Gland	1.17266e-08	8.43297e-06	5.70365	NA	NA	NA	1	1	1	0	3	-5.65179	-1.12076	-5.40907	-0.479068	6.44754	1.03984	NA	NA	1.5879e-08	0.26239	6.33544e-08	0.63189	1.13677e-10	0.298415	NA	NA	5.93246e-06	0.490815	6.12848e-05	0.884495	2.05955e-07	0.66336	NA	NA
RASIP1	7.4301e-07	0.000200669	-4.94977	Brain_Anterior_cingulate_cortex_BA24	7.11325e-07	0.000437702	-4.95825	Artery_Aorta	1.78071e-08	9.18817e-06	-5.63206	NA	NA	NA	1	1	1	0	3	-5.65179	-1.12076	-5.40907	-0.479068	-6.10581	-0.334465	NA	NA	1.5879e-08	0.26239	6.33544e-08	0.63189	1.02277e-09	0.738029	NA	NA	5.93246e-06	0.490815	6.12848e-05	0.884495	9.99189e-07	0.918365	NA	NA
RASIP1	7.4301e-07	0.000200669	-4.94977	Brain_Anterior_cingulate_cortex_BA24	7.11325e-07	0.000437702	-4.95825	Artery_Coronary	3.78238e-07	0.000184214	-5.0796	NA	NA	NA	1	1	1	0	3	-5.65179	-1.12076	-5.40907	-0.479068	-5.37747	-0.0300732	NA	NA	1.5879e-08	0.26239	6.33544e-08	0.63189	7.554e-08	0.976009	NA	NA	5.93246e-06	0.490815	6.12848e-05	0.884495	7.11209e-05	0.992479	NA	NA
RASIP1	7.4301e-07	0.000200669	-4.94977	Brain_Anterior_cingulate_cortex_BA24	7.11325e-07	0.000437702	-4.95825	Artery_Tibial	1.78071e-08	9.32942e-06	-5.63206	NA	NA	NA	1	1	1	0	3	-5.65179	-1.12076	-5.40907	-0.479068	-6.10581	-0.334465	NA	NA	1.5879e-08	0.26239	6.33544e-08	0.63189	1.02277e-09	0.738029	NA	NA	5.93246e-06	0.490815	6.12848e-05	0.884495	1.07866e-06	0.920232	NA	NA
RASIP1	7.4301e-07	0.000200669	-4.94977	Brain_Anterior_cingulate_cortex_BA24	7.11325e-07	0.000437702	-4.95825	Brain_Amygdala	1.78071e-08	1.22533e-05	-5.63206	NA	NA	NA	1	1	1	0	3	-5.65179	-1.12076	-5.40907	-0.479068	-6.10581	-0.334465	NA	NA	1.5879e-08	0.26239	6.33544e-08	0.63189	1.02277e-09	0.738029	NA	NA	5.93246e-06	0.490815	6.12848e-05	0.884495	1.29476e-06	0.928824	NA	NA
RASIP1	7.4301e-07	0.000200669	-4.94977	Brain_Anterior_cingulate_cortex_BA24	7.11325e-07	0.000437702	-4.95825	Brain_Anterior_cingulate_cortex_BA24	8.48754e-08	5.06612e-05	5.35644	NA	NA	NA	1	1	1	0	3	-5.65179	-1.12076	-5.40907	-0.479068	6.23146	1.51829	NA	NA	1.5879e-08	0.26239	6.33544e-08	0.63189	4.62118e-10	0.128941	NA	NA	5.93246e-06	0.490815	6.12848e-05	0.884495	6.99923e-07	0.481498	NA	NA
RASIP1	7.4301e-07	0.000200669	-4.94977	Brain_Anterior_cingulate_cortex_BA24	7.11325e-07	0.000437702	-4.95825	Brain_Cerebellar_Hemisphere	1.78071e-08	1.07944e-05	-5.63206	NA	NA	NA	1	1	1	0	3	-5.65179	-1.12076	-5.40907	-0.479068	-6.10581	-0.334465	NA	NA	1.5879e-08	0.26239	6.33544e-08	0.63189	1.02277e-09	0.738029	NA	NA	5.93246e-06	0.490815	6.12848e-05	0.884495	1.53348e-06	0.919423	NA	NA
RASIP1	7.4301e-07	0.000200669	-4.94977	Brain_Anterior_cingulate_cortex_BA24	7.11325e-07	0.000437702	-4.95825	Brain_Cerebellum	3.78238e-07	0.000170102	-5.0796	NA	NA	NA	1	1	1	0	3	-5.65179	-1.12076	-5.40907	-0.479068	-5.37747	-0.0300732	NA	NA	1.5879e-08	0.26239	6.33544e-08	0.63189	7.554e-08	0.976009	NA	NA	5.93246e-06	0.490815	6.12848e-05	0.884495	9.0592e-05	0.994062	NA	NA
RASIP1	7.4301e-07	0.000200669	-4.94977	Brain_Anterior_cingulate_cortex_BA24	7.11325e-07	0.000437702	-4.95825	Brain_Cortex	1.78071e-08	1.2463e-05	-5.63206	NA	NA	NA	1	1	1	0	3	-5.65179	-1.12076	-5.40907	-0.479068	-6.10581	-0.334465	NA	NA	1.5879e-08	0.26239	6.33544e-08	0.63189	1.02277e-09	0.738029	NA	NA	5.93246e-06	0.490815	6.12848e-05	0.884495	1.35225e-06	0.921711	NA	NA
RASIP1	7.4301e-07	0.000200669	-4.94977	Brain_Anterior_cingulate_cortex_BA24	7.11325e-07	0.000437702	-4.95825	Brain_Frontal_Cortex_BA9	1.78071e-08	1.17413e-05	-5.63206	NA	NA	NA	1	1	1	0	3	-5.65179	-1.12076	-5.40907	-0.479068	-6.10581	-0.334465	NA	NA	1.5879e-08	0.26239	6.33544e-08	0.63189	1.02277e-09	0.738029	NA	NA	5.93246e-06	0.490815	6.12848e-05	0.884495	1.51389e-06	0.925118	NA	NA
RASIP1	7.4301e-07	0.000200669	-4.94977	Brain_Anterior_cingulate_cortex_BA24	7.11325e-07	0.000437702	-4.95825	Brain_Hippocampus	1.78071e-08	1.4981e-05	-5.63206	NA	NA	NA	1	1	1	0	3	-5.65179	-1.12076	-5.40907	-0.479068	-6.10581	-0.334465	NA	NA	1.5879e-08	0.26239	6.33544e-08	0.63189	1.02277e-09	0.738029	NA	NA	5.93246e-06	0.490815	6.12848e-05	0.884495	1.82599e-06	0.923497	NA	NA
RASIP1	7.4301e-07	0.000200669	-4.94977	Brain_Anterior_cingulate_cortex_BA24	7.11325e-07	0.000437702	-4.95825	Brain_Hypothalamus	3.78238e-07	0.00021738	5.0796	NA	NA	NA	1	1	1	0	3	-5.65179	-1.12076	-5.40907	-0.479068	5.37747	0.0300732	NA	NA	1.5879e-08	0.26239	6.33544e-08	0.63189	7.554e-08	0.976009	NA	NA	5.93246e-06	0.490815	6.12848e-05	0.884495	9.44488e-05	0.994075	NA	NA
RASIP1	7.4301e-07	0.000200669	-4.94977	Brain_Anterior_cingulate_cortex_BA24	7.11325e-07	0.000437702	-4.95825	Brain_Putamen_basal_ganglia	8.48754e-08	5.27376e-05	5.35644	NA	NA	NA	1	1	1	0	3	-5.65179	-1.12076	-5.40907	-0.479068	6.23146	1.51829	NA	NA	1.5879e-08	0.26239	6.33544e-08	0.63189	4.62118e-10	0.128941	NA	NA	5.93246e-06	0.490815	6.12848e-05	0.884495	6.09452e-07	0.486044	NA	NA
RASIP1	7.4301e-07	0.000200669	-4.94977	Brain_Anterior_cingulate_cortex_BA24	7.11325e-07	0.000437702	-4.95825	Brain_Substantia_nigra	3.78238e-07	0.000176259	-5.0796	NA	NA	NA	1	1	1	0	3	-5.65179	-1.12076	-5.40907	-0.479068	-5.37747	-0.0300732	NA	NA	1.5879e-08	0.26239	6.33544e-08	0.63189	7.554e-08	0.976009	NA	NA	5.93246e-06	0.490815	6.12848e-05	0.884495	5.76779e-05	0.993555	NA	NA
RASIP1	7.4301e-07	0.000200669	-4.94977	Brain_Anterior_cingulate_cortex_BA24	7.11325e-07	0.000437702	-4.95825	Breast_Mammary_Tissue	1.78071e-08	9.05627e-06	-5.63206	NA	NA	NA	1	1	1	0	3	-5.65179	-1.12076	-5.40907	-0.479068	-6.10581	-0.334465	NA	NA	1.5879e-08	0.26239	6.33544e-08	0.63189	1.02277e-09	0.738029	NA	NA	5.93246e-06	0.490815	6.12848e-05	0.884495	9.31643e-07	0.920182	NA	NA
RASIP1	7.4301e-07	0.000200669	-4.94977	Brain_Anterior_cingulate_cortex_BA24	7.11325e-07	0.000437702	-4.95825	Cells_Cultured_fibroblasts	8.48754e-08	5.39152e-05	5.35644	NA	NA	NA	1	1	1	0	3	-5.65179	-1.12076	-5.40907	-0.479068	6.23146	1.51829	NA	NA	1.5879e-08	0.26239	6.33544e-08	0.63189	4.62118e-10	0.128941	NA	NA	5.93246e-06	0.490815	6.12848e-05	0.884495	7.60543e-07	0.462874	NA	NA
RASIP1	7.4301e-07	0.000200669	-4.94977	Brain_Anterior_cingulate_cortex_BA24	7.11325e-07	0.000437702	-4.95825	Colon_Sigmoid	2.31863e-05	0.00644932	-4.23177	NA	NA	NA	1	1	1	0	3	-5.65179	-1.12076	-5.40907	-0.479068	-4.74174	-1.00155	NA	NA	1.5879e-08	0.26239	6.33544e-08	0.63189	2.11889e-06	0.316561	NA	NA	5.93246e-06	0.490815	6.12848e-05	0.884495	0.00179264	0.688538	NA	NA
RASIP1	7.4301e-07	0.000200669	-4.94977	Brain_Anterior_cingulate_cortex_BA24	7.11325e-07	0.000437702	-4.95825	Colon_Transverse	2.83183e-08	1.78567e-05	-5.55153	NA	NA	NA	1	1	1	0	3	-5.65179	-1.12076	-5.40907	-0.479068	-6.35528	-1.21403	NA	NA	1.5879e-08	0.26239	6.33544e-08	0.63189	2.08044e-10	0.224738	NA	NA	5.93246e-06	0.490815	6.12848e-05	0.884495	3.78444e-07	0.601128	NA	NA
RASIP1	7.4301e-07	0.000200669	-4.94977	Brain_Anterior_cingulate_cortex_BA24	7.11325e-07	0.000437702	-4.95825	Esophagus_Gastroesophageal_Junction	1.78071e-08	1.01375e-05	-5.63206	NA	NA	NA	1	1	1	0	3	-5.65179	-1.12076	-5.40907	-0.479068	-6.10581	-0.334465	NA	NA	1.5879e-08	0.26239	6.33544e-08	0.63189	1.02277e-09	0.738029	NA	NA	5.93246e-06	0.490815	6.12848e-05	0.884495	1.18923e-06	0.918785	NA	NA
RASIP1	7.4301e-07	0.000200669	-4.94977	Brain_Anterior_cingulate_cortex_BA24	7.11325e-07	0.000437702	-4.95825	Esophagus_Mucosa	1.78071e-08	1.01373e-05	-5.63206	NA	NA	NA	1	1	1	0	3	-5.65179	-1.12076	-5.40907	-0.479068	-6.10581	-0.334465	NA	NA	1.5879e-08	0.26239	6.33544e-08	0.63189	1.02277e-09	0.738029	NA	NA	5.93246e-06	0.490815	6.12848e-05	0.884495	1.04295e-06	0.917574	NA	NA
RASIP1	7.4301e-07	0.000200669	-4.94977	Brain_Anterior_cingulate_cortex_BA24	7.11325e-07	0.000437702	-4.95825	Esophagus_Muscularis	1.78071e-08	9.50837e-06	-5.63206	NA	NA	NA	1	1	1	0	3	-5.65179	-1.12076	-5.40907	-0.479068	-6.10581	-0.334465	NA	NA	1.5879e-08	0.26239	6.33544e-08	0.63189	1.02277e-09	0.738029	NA	NA	5.93246e-06	0.490815	6.12848e-05	0.884495	1.3738e-06	0.920561	NA	NA
RASIP1	7.4301e-07	0.000200669	-4.94977	Brain_Anterior_cingulate_cortex_BA24	7.11325e-07	0.000437702	-4.95825	Heart_Atrial_Appendage	1.89388e-08	1.12484e-05	5.62143	NA	NA	NA	1	1	1	0	3	-5.65179	-1.12076	-5.40907	-0.479068	6.35163	1.01735	NA	NA	1.5879e-08	0.26239	6.33544e-08	0.63189	2.1304e-10	0.308985	NA	NA	5.93246e-06	0.490815	6.12848e-05	0.884495	3.24707e-07	0.688958	NA	NA
RASIP1	7.4301e-07	0.000200669	-4.94977	Brain_Anterior_cingulate_cortex_BA24	7.11325e-07	0.000437702	-4.95825	Kidney_Cortex	1.78071e-08	8.46897e-06	-5.63206	NA	NA	NA	1	1	1	0	3	-5.65179	-1.12076	-5.40907	-0.479068	-6.10581	-0.334465	NA	NA	1.5879e-08	0.26239	6.33544e-08	0.63189	1.02277e-09	0.738029	NA	NA	5.93246e-06	0.490815	6.12848e-05	0.884495	1.12632e-06	0.921235	NA	NA
RASIP1	7.4301e-07	0.000200669	-4.94977	Brain_Anterior_cingulate_cortex_BA24	7.11325e-07	0.000437702	-4.95825	Liver	3.78238e-07	0.000190884	-5.0796	NA	NA	NA	1	1	1	0	3	-5.65179	-1.12076	-5.40907	-0.479068	-5.37747	-0.0300732	NA	NA	1.5879e-08	0.26239	6.33544e-08	0.63189	7.554e-08	0.976009	NA	NA	5.93246e-06	0.490815	6.12848e-05	0.884495	8.76684e-05	0.993951	NA	NA
RASIP1	7.4301e-07	0.000200669	-4.94977	Brain_Anterior_cingulate_cortex_BA24	7.11325e-07	0.000437702	-4.95825	Lung	6.4513e-09	3.55498e-06	-5.80462	NA	NA	NA	1	1	1	0	3	-5.65179	-1.12076	-5.40907	-0.479068	-6.67103	-1.41969	NA	NA	1.5879e-08	0.26239	6.33544e-08	0.63189	2.54007e-11	0.155699	NA	NA	5.93246e-06	0.490815	6.12848e-05	0.884495	4.30457e-08	0.516346	NA	NA
RASIP1	7.4301e-07	0.000200669	-4.94977	Brain_Anterior_cingulate_cortex_BA24	7.11325e-07	0.000437702	-4.95825	Minor_Salivary_Gland	8.48754e-08	4.46252e-05	5.35644	NA	NA	NA	1	1	1	0	3	-5.65179	-1.12076	-5.40907	-0.479068	6.23146	1.51829	NA	NA	1.5879e-08	0.26239	6.33544e-08	0.63189	4.62118e-10	0.128941	NA	NA	5.93246e-06	0.490815	6.12848e-05	0.884495	8.03269e-07	0.471917	NA	NA
RASIP1	7.4301e-07	0.000200669	-4.94977	Brain_Anterior_cingulate_cortex_BA24	7.11325e-07	0.000437702	-4.95825	Muscle_Skeletal	1.78071e-08	1.10313e-05	-5.63206	NA	NA	NA	1	1	1	0	3	-5.65179	-1.12076	-5.40907	-0.479068	-6.10581	-0.334465	NA	NA	1.5879e-08	0.26239	6.33544e-08	0.63189	1.02277e-09	0.738029	NA	NA	5.93246e-06	0.490815	6.12848e-05	0.884495	1.63676e-06	0.919285	NA	NA
RASIP1	7.4301e-07	0.000200669	-4.94977	Brain_Anterior_cingulate_cortex_BA24	7.11325e-07	0.000437702	-4.95825	Nerve_Tibial	1.78071e-08	9.48818e-06	-5.63206	NA	NA	NA	1	1	1	0	3	-5.65179	-1.12076	-5.40907	-0.479068	-6.10581	-0.334465	NA	NA	1.5879e-08	0.26239	6.33544e-08	0.63189	1.02277e-09	0.738029	NA	NA	5.93246e-06	0.490815	6.12848e-05	0.884495	1.10279e-06	0.917308	NA	NA
RASIP1	7.4301e-07	0.000200669	-4.94977	Brain_Anterior_cingulate_cortex_BA24	7.11325e-07	0.000437702	-4.95825	Ovary	1.64917e-08	1.08476e-05	-5.64528	NA	NA	NA	1	1	1	0	3	-5.65179	-1.12076	-5.40907	-0.479068	-6.09163	-0.275402	NA	NA	1.5879e-08	0.26239	6.33544e-08	0.63189	1.1177e-09	0.783007	NA	NA	5.93246e-06	0.490815	6.12848e-05	0.884495	1.70683e-06	0.933509	NA	NA
RASIP1	7.4301e-07	0.000200669	-4.94977	Brain_Anterior_cingulate_cortex_BA24	7.11325e-07	0.000437702	-4.95825	Pancreas	1.78071e-08	1.31169e-05	-5.63206	NA	NA	NA	1	1	1	0	3	-5.65179	-1.12076	-5.40907	-0.479068	-6.10581	-0.334465	NA	NA	1.5879e-08	0.26239	6.33544e-08	0.63189	1.02277e-09	0.738029	NA	NA	5.93246e-06	0.490815	6.12848e-05	0.884495	1.90582e-06	0.920395	NA	NA
RASIP1	7.4301e-07	0.000200669	-4.94977	Brain_Anterior_cingulate_cortex_BA24	7.11325e-07	0.000437702	-4.95825	Pituitary	1.78071e-08	1.25845e-05	-5.63206	NA	NA	NA	1	1	1	0	3	-5.65179	-1.12076	-5.40907	-0.479068	-6.10581	-0.334465	NA	NA	1.5879e-08	0.26239	6.33544e-08	0.63189	1.02277e-09	0.738029	NA	NA	5.93246e-06	0.490815	6.12848e-05	0.884495	1.43576e-06	0.924219	NA	NA
RASIP1	7.4301e-07	0.000200669	-4.94977	Brain_Anterior_cingulate_cortex_BA24	7.11325e-07	0.000437702	-4.95825	Prostate	3.78238e-07	0.00018968	-5.0796	NA	NA	NA	1	1	1	0	3	-5.65179	-1.12076	-5.40907	-0.479068	-5.37747	-0.0300732	NA	NA	1.5879e-08	0.26239	6.33544e-08	0.63189	7.554e-08	0.976009	NA	NA	5.93246e-06	0.490815	6.12848e-05	0.884495	7.33182e-05	0.992679	NA	NA
RASIP1	7.4301e-07	0.000200669	-4.94977	Brain_Anterior_cingulate_cortex_BA24	7.11325e-07	0.000437702	-4.95825	Skin_Not_Sun_Exposed_Suprapubic	2.83183e-08	1.3879e-05	-5.55153	NA	NA	NA	1	1	1	0	3	-5.65179	-1.12076	-5.40907	-0.479068	-6.35528	-1.21403	NA	NA	1.5879e-08	0.26239	6.33544e-08	0.63189	2.08044e-10	0.224738	NA	NA	5.93246e-06	0.490815	6.12848e-05	0.884495	3.05273e-07	0.595657	NA	NA
RASIP1	7.4301e-07	0.000200669	-4.94977	Brain_Anterior_cingulate_cortex_BA24	7.11325e-07	0.000437702	-4.95825	Skin_Sun_Exposed_Lower_leg	2.83183e-08	1.68425e-05	-5.55153	NA	NA	NA	1	1	1	0	3	-5.65179	-1.12076	-5.40907	-0.479068	-6.35528	-1.21403	NA	NA	1.5879e-08	0.26239	6.33544e-08	0.63189	2.08044e-10	0.224738	NA	NA	5.93246e-06	0.490815	6.12848e-05	0.884495	2.83082e-07	0.601777	NA	NA
RASIP1	7.4301e-07	0.000200669	-4.94977	Brain_Anterior_cingulate_cortex_BA24	7.11325e-07	0.000437702	-4.95825	Spleen	1.78071e-08	9.99886e-06	-5.63206	NA	NA	NA	1	1	1	0	3	-5.65179	-1.12076	-5.40907	-0.479068	-6.10581	-0.334465	NA	NA	1.5879e-08	0.26239	6.33544e-08	0.63189	1.02277e-09	0.738029	NA	NA	5.93246e-06	0.490815	6.12848e-05	0.884495	1.23992e-06	0.918584	NA	NA
RASIP1	7.4301e-07	0.000200669	-4.94977	Brain_Anterior_cingulate_cortex_BA24	7.11325e-07	0.000437702	-4.95825	Stomach	3.78238e-07	0.000185839	-5.0796	NA	NA	NA	1	1	1	0	3	-5.65179	-1.12076	-5.40907	-0.479068	-5.37747	-0.0300732	NA	NA	1.5879e-08	0.26239	6.33544e-08	0.63189	7.554e-08	0.976009	NA	NA	5.93246e-06	0.490815	6.12848e-05	0.884495	6.6487e-05	0.993085	NA	NA
RASIP1	7.4301e-07	0.000200669	-4.94977	Brain_Anterior_cingulate_cortex_BA24	7.11325e-07	0.000437702	-4.95825	Testis	1.78071e-08	1.51798e-05	-5.63206	NA	NA	NA	1	1	1	0	3	-5.65179	-1.12076	-5.40907	-0.479068	-6.10581	-0.334465	NA	NA	1.5879e-08	0.26239	6.33544e-08	0.63189	1.02277e-09	0.738029	NA	NA	5.93246e-06	0.490815	6.12848e-05	0.884495	2.55415e-06	0.924187	NA	NA
RASIP1	7.4301e-07	0.000200669	-4.94977	Brain_Anterior_cingulate_cortex_BA24	7.11325e-07	0.000437702	-4.95825	Thyroid	3.11262e-08	1.87871e-05	-5.53498	NA	NA	NA	1	1	1	0	3	-5.65179	-1.12076	-5.40907	-0.479068	-6.34413	-1.07883	NA	NA	1.5879e-08	0.26239	6.33544e-08	0.63189	2.2369e-10	0.280662	NA	NA	5.93246e-06	0.490815	6.12848e-05	0.884495	3.25236e-07	0.656809	NA	NA
RASIP1	7.4301e-07	0.000200669	-4.94977	Brain_Anterior_cingulate_cortex_BA24	7.11325e-07	0.000437702	-4.95825	Uterus	2.3169e-08	1.33787e-05	5.5865	NA	NA	NA	1	1	1	0	3	-5.65179	-1.12076	-5.40907	-0.479068	6.32643	1.04715	NA	NA	1.5879e-08	0.26239	6.33544e-08	0.63189	2.509e-10	0.29503	NA	NA	5.93246e-06	0.490815	6.12848e-05	0.884495	3.66134e-07	0.670223	NA	NA
RASIP1	7.4301e-07	0.000200669	-4.94977	Brain_Anterior_cingulate_cortex_BA24	7.11325e-07	0.000437702	-4.95825	Vagina	1.78071e-08	1.12181e-05	-5.63206	NA	NA	NA	1	1	1	0	3	-5.65179	-1.12076	-5.40907	-0.479068	-6.10581	-0.334465	NA	NA	1.5879e-08	0.26239	6.33544e-08	0.63189	1.02277e-09	0.738029	NA	NA	5.93246e-06	0.490815	6.12848e-05	0.884495	1.27825e-06	0.921471	NA	NA
RASIP1	7.4301e-07	0.000200669	-4.94977	Brain_Anterior_cingulate_cortex_BA24	7.11325e-07	0.000437702	-4.95825	smultixcan	1.73487e-08	1.10988e-05	-5.51802	NA	NA	NA	1	1	1	0	3	-5.65179	-1.12076	-5.40907	-0.479068	-6.31203	-1.19489	NA	NA	1.5879e-08	0.26239	6.33544e-08	0.63189	1.13048e-10	0.22217	NA	NA	5.93246e-06	0.490815	6.12848e-05	0.884495	2.09994e-07	0.575774	NA	NA
RASIP1	7.4301e-07	0.000200669	-4.94977	Brain_Cortex	7.11325e-07	0.000467222	-4.95825	Adipose_Subcutaneous	1.78071e-08	9.08858e-06	-5.63206	NA	NA	NA	1	1	1	0	3	-5.65179	-1.12076	-5.40907	-0.479068	-6.10581	-0.334465	NA	NA	1.5879e-08	0.26239	6.33544e-08	0.63189	1.02277e-09	0.738029	NA	NA	5.93246e-06	0.490815	7.8192e-05	0.872966	9.54e-07	0.917474	NA	NA
RASIP1	7.4301e-07	0.000200669	-4.94977	Brain_Cortex	7.11325e-07	0.000467222	-4.95825	Adipose_Visceral_Omentum	1.63326e-08	9.02933e-06	5.64694	NA	NA	NA	1	1	1	0	3	-5.65179	-1.12076	-5.40907	-0.479068	6.39422	1.05681	NA	NA	1.5879e-08	0.26239	6.33544e-08	0.63189	1.61371e-10	0.290597	NA	NA	5.93246e-06	0.490815	7.8192e-05	0.872966	2.34255e-07	0.665875	NA	NA
RASIP1	7.4301e-07	0.000200669	-4.94977	Brain_Cortex	7.11325e-07	0.000467222	-4.95825	Adrenal_Gland	1.17266e-08	8.43297e-06	5.70365	NA	NA	NA	1	1	1	0	3	-5.65179	-1.12076	-5.40907	-0.479068	6.44754	1.03984	NA	NA	1.5879e-08	0.26239	6.33544e-08	0.63189	1.13677e-10	0.298415	NA	NA	5.93246e-06	0.490815	7.8192e-05	0.872966	2.05955e-07	0.66336	NA	NA
RASIP1	7.4301e-07	0.000200669	-4.94977	Brain_Cortex	7.11325e-07	0.000467222	-4.95825	Artery_Aorta	1.78071e-08	9.18817e-06	-5.63206	NA	NA	NA	1	1	1	0	3	-5.65179	-1.12076	-5.40907	-0.479068	-6.10581	-0.334465	NA	NA	1.5879e-08	0.26239	6.33544e-08	0.63189	1.02277e-09	0.738029	NA	NA	5.93246e-06	0.490815	7.8192e-05	0.872966	9.99189e-07	0.918365	NA	NA
RASIP1	7.4301e-07	0.000200669	-4.94977	Brain_Cortex	7.11325e-07	0.000467222	-4.95825	Artery_Coronary	3.78238e-07	0.000184214	-5.0796	NA	NA	NA	1	1	1	0	3	-5.65179	-1.12076	-5.40907	-0.479068	-5.37747	-0.0300732	NA	NA	1.5879e-08	0.26239	6.33544e-08	0.63189	7.554e-08	0.976009	NA	NA	5.93246e-06	0.490815	7.8192e-05	0.872966	7.11209e-05	0.992479	NA	NA
RASIP1	7.4301e-07	0.000200669	-4.94977	Brain_Cortex	7.11325e-07	0.000467222	-4.95825	Artery_Tibial	1.78071e-08	9.32942e-06	-5.63206	NA	NA	NA	1	1	1	0	3	-5.65179	-1.12076	-5.40907	-0.479068	-6.10581	-0.334465	NA	NA	1.5879e-08	0.26239	6.33544e-08	0.63189	1.02277e-09	0.738029	NA	NA	5.93246e-06	0.490815	7.8192e-05	0.872966	1.07866e-06	0.920232	NA	NA
RASIP1	7.4301e-07	0.000200669	-4.94977	Brain_Cortex	7.11325e-07	0.000467222	-4.95825	Brain_Amygdala	1.78071e-08	1.22533e-05	-5.63206	NA	NA	NA	1	1	1	0	3	-5.65179	-1.12076	-5.40907	-0.479068	-6.10581	-0.334465	NA	NA	1.5879e-08	0.26239	6.33544e-08	0.63189	1.02277e-09	0.738029	NA	NA	5.93246e-06	0.490815	7.8192e-05	0.872966	1.29476e-06	0.928824	NA	NA
RASIP1	7.4301e-07	0.000200669	-4.94977	Brain_Cortex	7.11325e-07	0.000467222	-4.95825	Brain_Anterior_cingulate_cortex_BA24	8.48754e-08	5.06612e-05	5.35644	NA	NA	NA	1	1	1	0	3	-5.65179	-1.12076	-5.40907	-0.479068	6.23146	1.51829	NA	NA	1.5879e-08	0.26239	6.33544e-08	0.63189	4.62118e-10	0.128941	NA	NA	5.93246e-06	0.490815	7.8192e-05	0.872966	6.99923e-07	0.481498	NA	NA
RASIP1	7.4301e-07	0.000200669	-4.94977	Brain_Cortex	7.11325e-07	0.000467222	-4.95825	Brain_Cerebellar_Hemisphere	1.78071e-08	1.07944e-05	-5.63206	NA	NA	NA	1	1	1	0	3	-5.65179	-1.12076	-5.40907	-0.479068	-6.10581	-0.334465	NA	NA	1.5879e-08	0.26239	6.33544e-08	0.63189	1.02277e-09	0.738029	NA	NA	5.93246e-06	0.490815	7.8192e-05	0.872966	1.53348e-06	0.919423	NA	NA
RASIP1	7.4301e-07	0.000200669	-4.94977	Brain_Cortex	7.11325e-07	0.000467222	-4.95825	Brain_Cerebellum	3.78238e-07	0.000170102	-5.0796	NA	NA	NA	1	1	1	0	3	-5.65179	-1.12076	-5.40907	-0.479068	-5.37747	-0.0300732	NA	NA	1.5879e-08	0.26239	6.33544e-08	0.63189	7.554e-08	0.976009	NA	NA	5.93246e-06	0.490815	7.8192e-05	0.872966	9.0592e-05	0.994062	NA	NA
RASIP1	7.4301e-07	0.000200669	-4.94977	Brain_Cortex	7.11325e-07	0.000467222	-4.95825	Brain_Cortex	1.78071e-08	1.2463e-05	-5.63206	NA	NA	NA	1	1	1	0	3	-5.65179	-1.12076	-5.40907	-0.479068	-6.10581	-0.334465	NA	NA	1.5879e-08	0.26239	6.33544e-08	0.63189	1.02277e-09	0.738029	NA	NA	5.93246e-06	0.490815	7.8192e-05	0.872966	1.35225e-06	0.921711	NA	NA
RASIP1	7.4301e-07	0.000200669	-4.94977	Brain_Cortex	7.11325e-07	0.000467222	-4.95825	Brain_Frontal_Cortex_BA9	1.78071e-08	1.17413e-05	-5.63206	NA	NA	NA	1	1	1	0	3	-5.65179	-1.12076	-5.40907	-0.479068	-6.10581	-0.334465	NA	NA	1.5879e-08	0.26239	6.33544e-08	0.63189	1.02277e-09	0.738029	NA	NA	5.93246e-06	0.490815	7.8192e-05	0.872966	1.51389e-06	0.925118	NA	NA
RASIP1	7.4301e-07	0.000200669	-4.94977	Brain_Cortex	7.11325e-07	0.000467222	-4.95825	Brain_Hippocampus	1.78071e-08	1.4981e-05	-5.63206	NA	NA	NA	1	1	1	0	3	-5.65179	-1.12076	-5.40907	-0.479068	-6.10581	-0.334465	NA	NA	1.5879e-08	0.26239	6.33544e-08	0.63189	1.02277e-09	0.738029	NA	NA	5.93246e-06	0.490815	7.8192e-05	0.872966	1.82599e-06	0.923497	NA	NA
RASIP1	7.4301e-07	0.000200669	-4.94977	Brain_Cortex	7.11325e-07	0.000467222	-4.95825	Brain_Hypothalamus	3.78238e-07	0.00021738	5.0796	NA	NA	NA	1	1	1	0	3	-5.65179	-1.12076	-5.40907	-0.479068	5.37747	0.0300732	NA	NA	1.5879e-08	0.26239	6.33544e-08	0.63189	7.554e-08	0.976009	NA	NA	5.93246e-06	0.490815	7.8192e-05	0.872966	9.44488e-05	0.994075	NA	NA
RASIP1	7.4301e-07	0.000200669	-4.94977	Brain_Cortex	7.11325e-07	0.000467222	-4.95825	Brain_Putamen_basal_ganglia	8.48754e-08	5.27376e-05	5.35644	NA	NA	NA	1	1	1	0	3	-5.65179	-1.12076	-5.40907	-0.479068	6.23146	1.51829	NA	NA	1.5879e-08	0.26239	6.33544e-08	0.63189	4.62118e-10	0.128941	NA	NA	5.93246e-06	0.490815	7.8192e-05	0.872966	6.09452e-07	0.486044	NA	NA
RASIP1	7.4301e-07	0.000200669	-4.94977	Brain_Cortex	7.11325e-07	0.000467222	-4.95825	Brain_Substantia_nigra	3.78238e-07	0.000176259	-5.0796	NA	NA	NA	1	1	1	0	3	-5.65179	-1.12076	-5.40907	-0.479068	-5.37747	-0.0300732	NA	NA	1.5879e-08	0.26239	6.33544e-08	0.63189	7.554e-08	0.976009	NA	NA	5.93246e-06	0.490815	7.8192e-05	0.872966	5.76779e-05	0.993555	NA	NA
RASIP1	7.4301e-07	0.000200669	-4.94977	Brain_Cortex	7.11325e-07	0.000467222	-4.95825	Breast_Mammary_Tissue	1.78071e-08	9.05627e-06	-5.63206	NA	NA	NA	1	1	1	0	3	-5.65179	-1.12076	-5.40907	-0.479068	-6.10581	-0.334465	NA	NA	1.5879e-08	0.26239	6.33544e-08	0.63189	1.02277e-09	0.738029	NA	NA	5.93246e-06	0.490815	7.8192e-05	0.872966	9.31643e-07	0.920182	NA	NA
RASIP1	7.4301e-07	0.000200669	-4.94977	Brain_Cortex	7.11325e-07	0.000467222	-4.95825	Cells_Cultured_fibroblasts	8.48754e-08	5.39152e-05	5.35644	NA	NA	NA	1	1	1	0	3	-5.65179	-1.12076	-5.40907	-0.479068	6.23146	1.51829	NA	NA	1.5879e-08	0.26239	6.33544e-08	0.63189	4.62118e-10	0.128941	NA	NA	5.93246e-06	0.490815	7.8192e-05	0.872966	7.60543e-07	0.462874	NA	NA
RASIP1	7.4301e-07	0.000200669	-4.94977	Brain_Cortex	7.11325e-07	0.000467222	-4.95825	Colon_Sigmoid	2.31863e-05	0.00644932	-4.23177	NA	NA	NA	1	1	1	0	3	-5.65179	-1.12076	-5.40907	-0.479068	-4.74174	-1.00155	NA	NA	1.5879e-08	0.26239	6.33544e-08	0.63189	2.11889e-06	0.316561	NA	NA	5.93246e-06	0.490815	7.8192e-05	0.872966	0.00179264	0.688538	NA	NA
RASIP1	7.4301e-07	0.000200669	-4.94977	Brain_Cortex	7.11325e-07	0.000467222	-4.95825	Colon_Transverse	2.83183e-08	1.78567e-05	-5.55153	NA	NA	NA	1	1	1	0	3	-5.65179	-1.12076	-5.40907	-0.479068	-6.35528	-1.21403	NA	NA	1.5879e-08	0.26239	6.33544e-08	0.63189	2.08044e-10	0.224738	NA	NA	5.93246e-06	0.490815	7.8192e-05	0.872966	3.78444e-07	0.601128	NA	NA
RASIP1	7.4301e-07	0.000200669	-4.94977	Brain_Cortex	7.11325e-07	0.000467222	-4.95825	Esophagus_Gastroesophageal_Junction	1.78071e-08	1.01375e-05	-5.63206	NA	NA	NA	1	1	1	0	3	-5.65179	-1.12076	-5.40907	-0.479068	-6.10581	-0.334465	NA	NA	1.5879e-08	0.26239	6.33544e-08	0.63189	1.02277e-09	0.738029	NA	NA	5.93246e-06	0.490815	7.8192e-05	0.872966	1.18923e-06	0.918785	NA	NA
RASIP1	7.4301e-07	0.000200669	-4.94977	Brain_Cortex	7.11325e-07	0.000467222	-4.95825	Esophagus_Mucosa	1.78071e-08	1.01373e-05	-5.63206	NA	NA	NA	1	1	1	0	3	-5.65179	-1.12076	-5.40907	-0.479068	-6.10581	-0.334465	NA	NA	1.5879e-08	0.26239	6.33544e-08	0.63189	1.02277e-09	0.738029	NA	NA	5.93246e-06	0.490815	7.8192e-05	0.872966	1.04295e-06	0.917574	NA	NA
RASIP1	7.4301e-07	0.000200669	-4.94977	Brain_Cortex	7.11325e-07	0.000467222	-4.95825	Esophagus_Muscularis	1.78071e-08	9.50837e-06	-5.63206	NA	NA	NA	1	1	1	0	3	-5.65179	-1.12076	-5.40907	-0.479068	-6.10581	-0.334465	NA	NA	1.5879e-08	0.26239	6.33544e-08	0.63189	1.02277e-09	0.738029	NA	NA	5.93246e-06	0.490815	7.8192e-05	0.872966	1.3738e-06	0.920561	NA	NA
RASIP1	7.4301e-07	0.000200669	-4.94977	Brain_Cortex	7.11325e-07	0.000467222	-4.95825	Heart_Atrial_Appendage	1.89388e-08	1.12484e-05	5.62143	NA	NA	NA	1	1	1	0	3	-5.65179	-1.12076	-5.40907	-0.479068	6.35163	1.01735	NA	NA	1.5879e-08	0.26239	6.33544e-08	0.63189	2.1304e-10	0.308985	NA	NA	5.93246e-06	0.490815	7.8192e-05	0.872966	3.24707e-07	0.688958	NA	NA
RASIP1	7.4301e-07	0.000200669	-4.94977	Brain_Cortex	7.11325e-07	0.000467222	-4.95825	Kidney_Cortex	1.78071e-08	8.46897e-06	-5.63206	NA	NA	NA	1	1	1	0	3	-5.65179	-1.12076	-5.40907	-0.479068	-6.10581	-0.334465	NA	NA	1.5879e-08	0.26239	6.33544e-08	0.63189	1.02277e-09	0.738029	NA	NA	5.93246e-06	0.490815	7.8192e-05	0.872966	1.12632e-06	0.921235	NA	NA
RASIP1	7.4301e-07	0.000200669	-4.94977	Brain_Cortex	7.11325e-07	0.000467222	-4.95825	Liver	3.78238e-07	0.000190884	-5.0796	NA	NA	NA	1	1	1	0	3	-5.65179	-1.12076	-5.40907	-0.479068	-5.37747	-0.0300732	NA	NA	1.5879e-08	0.26239	6.33544e-08	0.63189	7.554e-08	0.976009	NA	NA	5.93246e-06	0.490815	7.8192e-05	0.872966	8.76684e-05	0.993951	NA	NA
RASIP1	7.4301e-07	0.000200669	-4.94977	Brain_Cortex	7.11325e-07	0.000467222	-4.95825	Lung	6.4513e-09	3.55498e-06	-5.80462	NA	NA	NA	1	1	1	0	3	-5.65179	-1.12076	-5.40907	-0.479068	-6.67103	-1.41969	NA	NA	1.5879e-08	0.26239	6.33544e-08	0.63189	2.54007e-11	0.155699	NA	NA	5.93246e-06	0.490815	7.8192e-05	0.872966	4.30457e-08	0.516346	NA	NA
RASIP1	7.4301e-07	0.000200669	-4.94977	Brain_Cortex	7.11325e-07	0.000467222	-4.95825	Minor_Salivary_Gland	8.48754e-08	4.46252e-05	5.35644	NA	NA	NA	1	1	1	0	3	-5.65179	-1.12076	-5.40907	-0.479068	6.23146	1.51829	NA	NA	1.5879e-08	0.26239	6.33544e-08	0.63189	4.62118e-10	0.128941	NA	NA	5.93246e-06	0.490815	7.8192e-05	0.872966	8.03269e-07	0.471917	NA	NA
RASIP1	7.4301e-07	0.000200669	-4.94977	Brain_Cortex	7.11325e-07	0.000467222	-4.95825	Muscle_Skeletal	1.78071e-08	1.10313e-05	-5.63206	NA	NA	NA	1	1	1	0	3	-5.65179	-1.12076	-5.40907	-0.479068	-6.10581	-0.334465	NA	NA	1.5879e-08	0.26239	6.33544e-08	0.63189	1.02277e-09	0.738029	NA	NA	5.93246e-06	0.490815	7.8192e-05	0.872966	1.63676e-06	0.919285	NA	NA
RASIP1	7.4301e-07	0.000200669	-4.94977	Brain_Cortex	7.11325e-07	0.000467222	-4.95825	Nerve_Tibial	1.78071e-08	9.48818e-06	-5.63206	NA	NA	NA	1	1	1	0	3	-5.65179	-1.12076	-5.40907	-0.479068	-6.10581	-0.334465	NA	NA	1.5879e-08	0.26239	6.33544e-08	0.63189	1.02277e-09	0.738029	NA	NA	5.93246e-06	0.490815	7.8192e-05	0.872966	1.10279e-06	0.917308	NA	NA
RASIP1	7.4301e-07	0.000200669	-4.94977	Brain_Cortex	7.11325e-07	0.000467222	-4.95825	Ovary	1.64917e-08	1.08476e-05	-5.64528	NA	NA	NA	1	1	1	0	3	-5.65179	-1.12076	-5.40907	-0.479068	-6.09163	-0.275402	NA	NA	1.5879e-08	0.26239	6.33544e-08	0.63189	1.1177e-09	0.783007	NA	NA	5.93246e-06	0.490815	7.8192e-05	0.872966	1.70683e-06	0.933509	NA	NA
RASIP1	7.4301e-07	0.000200669	-4.94977	Brain_Cortex	7.11325e-07	0.000467222	-4.95825	Pancreas	1.78071e-08	1.31169e-05	-5.63206	NA	NA	NA	1	1	1	0	3	-5.65179	-1.12076	-5.40907	-0.479068	-6.10581	-0.334465	NA	NA	1.5879e-08	0.26239	6.33544e-08	0.63189	1.02277e-09	0.738029	NA	NA	5.93246e-06	0.490815	7.8192e-05	0.872966	1.90582e-06	0.920395	NA	NA
RASIP1	7.4301e-07	0.000200669	-4.94977	Brain_Cortex	7.11325e-07	0.000467222	-4.95825	Pituitary	1.78071e-08	1.25845e-05	-5.63206	NA	NA	NA	1	1	1	0	3	-5.65179	-1.12076	-5.40907	-0.479068	-6.10581	-0.334465	NA	NA	1.5879e-08	0.26239	6.33544e-08	0.63189	1.02277e-09	0.738029	NA	NA	5.93246e-06	0.490815	7.8192e-05	0.872966	1.43576e-06	0.924219	NA	NA
RASIP1	7.4301e-07	0.000200669	-4.94977	Brain_Cortex	7.11325e-07	0.000467222	-4.95825	Prostate	3.78238e-07	0.00018968	-5.0796	NA	NA	NA	1	1	1	0	3	-5.65179	-1.12076	-5.40907	-0.479068	-5.37747	-0.0300732	NA	NA	1.5879e-08	0.26239	6.33544e-08	0.63189	7.554e-08	0.976009	NA	NA	5.93246e-06	0.490815	7.8192e-05	0.872966	7.33182e-05	0.992679	NA	NA
RASIP1	7.4301e-07	0.000200669	-4.94977	Brain_Cortex	7.11325e-07	0.000467222	-4.95825	Skin_Not_Sun_Exposed_Suprapubic	2.83183e-08	1.3879e-05	-5.55153	NA	NA	NA	1	1	1	0	3	-5.65179	-1.12076	-5.40907	-0.479068	-6.35528	-1.21403	NA	NA	1.5879e-08	0.26239	6.33544e-08	0.63189	2.08044e-10	0.224738	NA	NA	5.93246e-06	0.490815	7.8192e-05	0.872966	3.05273e-07	0.595657	NA	NA
RASIP1	7.4301e-07	0.000200669	-4.94977	Brain_Cortex	7.11325e-07	0.000467222	-4.95825	Skin_Sun_Exposed_Lower_leg	2.83183e-08	1.68425e-05	-5.55153	NA	NA	NA	1	1	1	0	3	-5.65179	-1.12076	-5.40907	-0.479068	-6.35528	-1.21403	NA	NA	1.5879e-08	0.26239	6.33544e-08	0.63189	2.08044e-10	0.224738	NA	NA	5.93246e-06	0.490815	7.8192e-05	0.872966	2.83082e-07	0.601777	NA	NA
RASIP1	7.4301e-07	0.000200669	-4.94977	Brain_Cortex	7.11325e-07	0.000467222	-4.95825	Spleen	1.78071e-08	9.99886e-06	-5.63206	NA	NA	NA	1	1	1	0	3	-5.65179	-1.12076	-5.40907	-0.479068	-6.10581	-0.334465	NA	NA	1.5879e-08	0.26239	6.33544e-08	0.63189	1.02277e-09	0.738029	NA	NA	5.93246e-06	0.490815	7.8192e-05	0.872966	1.23992e-06	0.918584	NA	NA
RASIP1	7.4301e-07	0.000200669	-4.94977	Brain_Cortex	7.11325e-07	0.000467222	-4.95825	Stomach	3.78238e-07	0.000185839	-5.0796	NA	NA	NA	1	1	1	0	3	-5.65179	-1.12076	-5.40907	-0.479068	-5.37747	-0.0300732	NA	NA	1.5879e-08	0.26239	6.33544e-08	0.63189	7.554e-08	0.976009	NA	NA	5.93246e-06	0.490815	7.8192e-05	0.872966	6.6487e-05	0.993085	NA	NA
RASIP1	7.4301e-07	0.000200669	-4.94977	Brain_Cortex	7.11325e-07	0.000467222	-4.95825	Testis	1.78071e-08	1.51798e-05	-5.63206	NA	NA	NA	1	1	1	0	3	-5.65179	-1.12076	-5.40907	-0.479068	-6.10581	-0.334465	NA	NA	1.5879e-08	0.26239	6.33544e-08	0.63189	1.02277e-09	0.738029	NA	NA	5.93246e-06	0.490815	7.8192e-05	0.872966	2.55415e-06	0.924187	NA	NA
RASIP1	7.4301e-07	0.000200669	-4.94977	Brain_Cortex	7.11325e-07	0.000467222	-4.95825	Thyroid	3.11262e-08	1.87871e-05	-5.53498	NA	NA	NA	1	1	1	0	3	-5.65179	-1.12076	-5.40907	-0.479068	-6.34413	-1.07883	NA	NA	1.5879e-08	0.26239	6.33544e-08	0.63189	2.2369e-10	0.280662	NA	NA	5.93246e-06	0.490815	7.8192e-05	0.872966	3.25236e-07	0.656809	NA	NA
RASIP1	7.4301e-07	0.000200669	-4.94977	Brain_Cortex	7.11325e-07	0.000467222	-4.95825	Uterus	2.3169e-08	1.33787e-05	5.5865	NA	NA	NA	1	1	1	0	3	-5.65179	-1.12076	-5.40907	-0.479068	6.32643	1.04715	NA	NA	1.5879e-08	0.26239	6.33544e-08	0.63189	2.509e-10	0.29503	NA	NA	5.93246e-06	0.490815	7.8192e-05	0.872966	3.66134e-07	0.670223	NA	NA
RASIP1	7.4301e-07	0.000200669	-4.94977	Brain_Cortex	7.11325e-07	0.000467222	-4.95825	Vagina	1.78071e-08	1.12181e-05	-5.63206	NA	NA	NA	1	1	1	0	3	-5.65179	-1.12076	-5.40907	-0.479068	-6.10581	-0.334465	NA	NA	1.5879e-08	0.26239	6.33544e-08	0.63189	1.02277e-09	0.738029	NA	NA	5.93246e-06	0.490815	7.8192e-05	0.872966	1.27825e-06	0.921471	NA	NA
RASIP1	7.4301e-07	0.000200669	-4.94977	Brain_Cortex	7.11325e-07	0.000467222	-4.95825	smultixcan	1.73487e-08	1.10988e-05	-5.51802	NA	NA	NA	1	1	1	0	3	-5.65179	-1.12076	-5.40907	-0.479068	-6.31203	-1.19489	NA	NA	1.5879e-08	0.26239	6.33544e-08	0.63189	1.13048e-10	0.22217	NA	NA	5.93246e-06	0.490815	7.8192e-05	0.872966	2.09994e-07	0.575774	NA	NA
RASIP1	7.4301e-07	0.000200669	-4.94977	Brain_Frontal_Cortex_BA9	6.76117e-07	0.00048803	-4.9681	Adipose_Subcutaneous	1.78071e-08	9.08858e-06	-5.63206	NA	NA	NA	1	1	1	0	3	-5.65179	-1.12076	-5.41422	-0.460189	-6.10581	-0.334465	NA	NA	1.5879e-08	0.26239	6.15578e-08	0.645381	1.02277e-09	0.738029	NA	NA	5.93246e-06	0.490815	6.22401e-05	0.886605	9.54e-07	0.917474	NA	NA
RASIP1	7.4301e-07	0.000200669	-4.94977	Brain_Frontal_Cortex_BA9	6.76117e-07	0.00048803	-4.9681	Adipose_Visceral_Omentum	1.63326e-08	9.02933e-06	5.64694	NA	NA	NA	1	1	1	0	3	-5.65179	-1.12076	-5.41422	-0.460189	6.39422	1.05681	NA	NA	1.5879e-08	0.26239	6.15578e-08	0.645381	1.61371e-10	0.290597	NA	NA	5.93246e-06	0.490815	6.22401e-05	0.886605	2.34255e-07	0.665875	NA	NA
RASIP1	7.4301e-07	0.000200669	-4.94977	Brain_Frontal_Cortex_BA9	6.76117e-07	0.00048803	-4.9681	Adrenal_Gland	1.17266e-08	8.43297e-06	5.70365	NA	NA	NA	1	1	1	0	3	-5.65179	-1.12076	-5.41422	-0.460189	6.44754	1.03984	NA	NA	1.5879e-08	0.26239	6.15578e-08	0.645381	1.13677e-10	0.298415	NA	NA	5.93246e-06	0.490815	6.22401e-05	0.886605	2.05955e-07	0.66336	NA	NA
RASIP1	7.4301e-07	0.000200669	-4.94977	Brain_Frontal_Cortex_BA9	6.76117e-07	0.00048803	-4.9681	Artery_Aorta	1.78071e-08	9.18817e-06	-5.63206	NA	NA	NA	1	1	1	0	3	-5.65179	-1.12076	-5.41422	-0.460189	-6.10581	-0.334465	NA	NA	1.5879e-08	0.26239	6.15578e-08	0.645381	1.02277e-09	0.738029	NA	NA	5.93246e-06	0.490815	6.22401e-05	0.886605	9.99189e-07	0.918365	NA	NA
RASIP1	7.4301e-07	0.000200669	-4.94977	Brain_Frontal_Cortex_BA9	6.76117e-07	0.00048803	-4.9681	Artery_Coronary	3.78238e-07	0.000184214	-5.0796	NA	NA	NA	1	1	1	0	3	-5.65179	-1.12076	-5.41422	-0.460189	-5.37747	-0.0300732	NA	NA	1.5879e-08	0.26239	6.15578e-08	0.645381	7.554e-08	0.976009	NA	NA	5.93246e-06	0.490815	6.22401e-05	0.886605	7.11209e-05	0.992479	NA	NA
RASIP1	7.4301e-07	0.000200669	-4.94977	Brain_Frontal_Cortex_BA9	6.76117e-07	0.00048803	-4.9681	Artery_Tibial	1.78071e-08	9.32942e-06	-5.63206	NA	NA	NA	1	1	1	0	3	-5.65179	-1.12076	-5.41422	-0.460189	-6.10581	-0.334465	NA	NA	1.5879e-08	0.26239	6.15578e-08	0.645381	1.02277e-09	0.738029	NA	NA	5.93246e-06	0.490815	6.22401e-05	0.886605	1.07866e-06	0.920232	NA	NA
RASIP1	7.4301e-07	0.000200669	-4.94977	Brain_Frontal_Cortex_BA9	6.76117e-07	0.00048803	-4.9681	Brain_Amygdala	1.78071e-08	1.22533e-05	-5.63206	NA	NA	NA	1	1	1	0	3	-5.65179	-1.12076	-5.41422	-0.460189	-6.10581	-0.334465	NA	NA	1.5879e-08	0.26239	6.15578e-08	0.645381	1.02277e-09	0.738029	NA	NA	5.93246e-06	0.490815	6.22401e-05	0.886605	1.29476e-06	0.928824	NA	NA
RASIP1	7.4301e-07	0.000200669	-4.94977	Brain_Frontal_Cortex_BA9	6.76117e-07	0.00048803	-4.9681	Brain_Anterior_cingulate_cortex_BA24	8.48754e-08	5.06612e-05	5.35644	NA	NA	NA	1	1	1	0	3	-5.65179	-1.12076	-5.41422	-0.460189	6.23146	1.51829	NA	NA	1.5879e-08	0.26239	6.15578e-08	0.645381	4.62118e-10	0.128941	NA	NA	5.93246e-06	0.490815	6.22401e-05	0.886605	6.99923e-07	0.481498	NA	NA
RASIP1	7.4301e-07	0.000200669	-4.94977	Brain_Frontal_Cortex_BA9	6.76117e-07	0.00048803	-4.9681	Brain_Cerebellar_Hemisphere	1.78071e-08	1.07944e-05	-5.63206	NA	NA	NA	1	1	1	0	3	-5.65179	-1.12076	-5.41422	-0.460189	-6.10581	-0.334465	NA	NA	1.5879e-08	0.26239	6.15578e-08	0.645381	1.02277e-09	0.738029	NA	NA	5.93246e-06	0.490815	6.22401e-05	0.886605	1.53348e-06	0.919423	NA	NA
RASIP1	7.4301e-07	0.000200669	-4.94977	Brain_Frontal_Cortex_BA9	6.76117e-07	0.00048803	-4.9681	Brain_Cerebellum	3.78238e-07	0.000170102	-5.0796	NA	NA	NA	1	1	1	0	3	-5.65179	-1.12076	-5.41422	-0.460189	-5.37747	-0.0300732	NA	NA	1.5879e-08	0.26239	6.15578e-08	0.645381	7.554e-08	0.976009	NA	NA	5.93246e-06	0.490815	6.22401e-05	0.886605	9.0592e-05	0.994062	NA	NA
RASIP1	7.4301e-07	0.000200669	-4.94977	Brain_Frontal_Cortex_BA9	6.76117e-07	0.00048803	-4.9681	Brain_Cortex	1.78071e-08	1.2463e-05	-5.63206	NA	NA	NA	1	1	1	0	3	-5.65179	-1.12076	-5.41422	-0.460189	-6.10581	-0.334465	NA	NA	1.5879e-08	0.26239	6.15578e-08	0.645381	1.02277e-09	0.738029	NA	NA	5.93246e-06	0.490815	6.22401e-05	0.886605	1.35225e-06	0.921711	NA	NA
RASIP1	7.4301e-07	0.000200669	-4.94977	Brain_Frontal_Cortex_BA9	6.76117e-07	0.00048803	-4.9681	Brain_Frontal_Cortex_BA9	1.78071e-08	1.17413e-05	-5.63206	NA	NA	NA	1	1	1	0	3	-5.65179	-1.12076	-5.41422	-0.460189	-6.10581	-0.334465	NA	NA	1.5879e-08	0.26239	6.15578e-08	0.645381	1.02277e-09	0.738029	NA	NA	5.93246e-06	0.490815	6.22401e-05	0.886605	1.51389e-06	0.925118	NA	NA
RASIP1	7.4301e-07	0.000200669	-4.94977	Brain_Frontal_Cortex_BA9	6.76117e-07	0.00048803	-4.9681	Brain_Hippocampus	1.78071e-08	1.4981e-05	-5.63206	NA	NA	NA	1	1	1	0	3	-5.65179	-1.12076	-5.41422	-0.460189	-6.10581	-0.334465	NA	NA	1.5879e-08	0.26239	6.15578e-08	0.645381	1.02277e-09	0.738029	NA	NA	5.93246e-06	0.490815	6.22401e-05	0.886605	1.82599e-06	0.923497	NA	NA
RASIP1	7.4301e-07	0.000200669	-4.94977	Brain_Frontal_Cortex_BA9	6.76117e-07	0.00048803	-4.9681	Brain_Hypothalamus	3.78238e-07	0.00021738	5.0796	NA	NA	NA	1	1	1	0	3	-5.65179	-1.12076	-5.41422	-0.460189	5.37747	0.0300732	NA	NA	1.5879e-08	0.26239	6.15578e-08	0.645381	7.554e-08	0.976009	NA	NA	5.93246e-06	0.490815	6.22401e-05	0.886605	9.44488e-05	0.994075	NA	NA
RASIP1	7.4301e-07	0.000200669	-4.94977	Brain_Frontal_Cortex_BA9	6.76117e-07	0.00048803	-4.9681	Brain_Putamen_basal_ganglia	8.48754e-08	5.27376e-05	5.35644	NA	NA	NA	1	1	1	0	3	-5.65179	-1.12076	-5.41422	-0.460189	6.23146	1.51829	NA	NA	1.5879e-08	0.26239	6.15578e-08	0.645381	4.62118e-10	0.128941	NA	NA	5.93246e-06	0.490815	6.22401e-05	0.886605	6.09452e-07	0.486044	NA	NA
RASIP1	7.4301e-07	0.000200669	-4.94977	Brain_Frontal_Cortex_BA9	6.76117e-07	0.00048803	-4.9681	Brain_Substantia_nigra	3.78238e-07	0.000176259	-5.0796	NA	NA	NA	1	1	1	0	3	-5.65179	-1.12076	-5.41422	-0.460189	-5.37747	-0.0300732	NA	NA	1.5879e-08	0.26239	6.15578e-08	0.645381	7.554e-08	0.976009	NA	NA	5.93246e-06	0.490815	6.22401e-05	0.886605	5.76779e-05	0.993555	NA	NA
RASIP1	7.4301e-07	0.000200669	-4.94977	Brain_Frontal_Cortex_BA9	6.76117e-07	0.00048803	-4.9681	Breast_Mammary_Tissue	1.78071e-08	9.05627e-06	-5.63206	NA	NA	NA	1	1	1	0	3	-5.65179	-1.12076	-5.41422	-0.460189	-6.10581	-0.334465	NA	NA	1.5879e-08	0.26239	6.15578e-08	0.645381	1.02277e-09	0.738029	NA	NA	5.93246e-06	0.490815	6.22401e-05	0.886605	9.31643e-07	0.920182	NA	NA
RASIP1	7.4301e-07	0.000200669	-4.94977	Brain_Frontal_Cortex_BA9	6.76117e-07	0.00048803	-4.9681	Cells_Cultured_fibroblasts	8.48754e-08	5.39152e-05	5.35644	NA	NA	NA	1	1	1	0	3	-5.65179	-1.12076	-5.41422	-0.460189	6.23146	1.51829	NA	NA	1.5879e-08	0.26239	6.15578e-08	0.645381	4.62118e-10	0.128941	NA	NA	5.93246e-06	0.490815	6.22401e-05	0.886605	7.60543e-07	0.462874	NA	NA
RASIP1	7.4301e-07	0.000200669	-4.94977	Brain_Frontal_Cortex_BA9	6.76117e-07	0.00048803	-4.9681	Colon_Sigmoid	2.31863e-05	0.00644932	-4.23177	NA	NA	NA	1	1	1	0	3	-5.65179	-1.12076	-5.41422	-0.460189	-4.74174	-1.00155	NA	NA	1.5879e-08	0.26239	6.15578e-08	0.645381	2.11889e-06	0.316561	NA	NA	5.93246e-06	0.490815	6.22401e-05	0.886605	0.00179264	0.688538	NA	NA
RASIP1	7.4301e-07	0.000200669	-4.94977	Brain_Frontal_Cortex_BA9	6.76117e-07	0.00048803	-4.9681	Colon_Transverse	2.83183e-08	1.78567e-05	-5.55153	NA	NA	NA	1	1	1	0	3	-5.65179	-1.12076	-5.41422	-0.460189	-6.35528	-1.21403	NA	NA	1.5879e-08	0.26239	6.15578e-08	0.645381	2.08044e-10	0.224738	NA	NA	5.93246e-06	0.490815	6.22401e-05	0.886605	3.78444e-07	0.601128	NA	NA
RASIP1	7.4301e-07	0.000200669	-4.94977	Brain_Frontal_Cortex_BA9	6.76117e-07	0.00048803	-4.9681	Esophagus_Gastroesophageal_Junction	1.78071e-08	1.01375e-05	-5.63206	NA	NA	NA	1	1	1	0	3	-5.65179	-1.12076	-5.41422	-0.460189	-6.10581	-0.334465	NA	NA	1.5879e-08	0.26239	6.15578e-08	0.645381	1.02277e-09	0.738029	NA	NA	5.93246e-06	0.490815	6.22401e-05	0.886605	1.18923e-06	0.918785	NA	NA
RASIP1	7.4301e-07	0.000200669	-4.94977	Brain_Frontal_Cortex_BA9	6.76117e-07	0.00048803	-4.9681	Esophagus_Mucosa	1.78071e-08	1.01373e-05	-5.63206	NA	NA	NA	1	1	1	0	3	-5.65179	-1.12076	-5.41422	-0.460189	-6.10581	-0.334465	NA	NA	1.5879e-08	0.26239	6.15578e-08	0.645381	1.02277e-09	0.738029	NA	NA	5.93246e-06	0.490815	6.22401e-05	0.886605	1.04295e-06	0.917574	NA	NA
RASIP1	7.4301e-07	0.000200669	-4.94977	Brain_Frontal_Cortex_BA9	6.76117e-07	0.00048803	-4.9681	Esophagus_Muscularis	1.78071e-08	9.50837e-06	-5.63206	NA	NA	NA	1	1	1	0	3	-5.65179	-1.12076	-5.41422	-0.460189	-6.10581	-0.334465	NA	NA	1.5879e-08	0.26239	6.15578e-08	0.645381	1.02277e-09	0.738029	NA	NA	5.93246e-06	0.490815	6.22401e-05	0.886605	1.3738e-06	0.920561	NA	NA
RASIP1	7.4301e-07	0.000200669	-4.94977	Brain_Frontal_Cortex_BA9	6.76117e-07	0.00048803	-4.9681	Heart_Atrial_Appendage	1.89388e-08	1.12484e-05	5.62143	NA	NA	NA	1	1	1	0	3	-5.65179	-1.12076	-5.41422	-0.460189	6.35163	1.01735	NA	NA	1.5879e-08	0.26239	6.15578e-08	0.645381	2.1304e-10	0.308985	NA	NA	5.93246e-06	0.490815	6.22401e-05	0.886605	3.24707e-07	0.688958	NA	NA
RASIP1	7.4301e-07	0.000200669	-4.94977	Brain_Frontal_Cortex_BA9	6.76117e-07	0.00048803	-4.9681	Kidney_Cortex	1.78071e-08	8.46897e-06	-5.63206	NA	NA	NA	1	1	1	0	3	-5.65179	-1.12076	-5.41422	-0.460189	-6.10581	-0.334465	NA	NA	1.5879e-08	0.26239	6.15578e-08	0.645381	1.02277e-09	0.738029	NA	NA	5.93246e-06	0.490815	6.22401e-05	0.886605	1.12632e-06	0.921235	NA	NA
RASIP1	7.4301e-07	0.000200669	-4.94977	Brain_Frontal_Cortex_BA9	6.76117e-07	0.00048803	-4.9681	Liver	3.78238e-07	0.000190884	-5.0796	NA	NA	NA	1	1	1	0	3	-5.65179	-1.12076	-5.41422	-0.460189	-5.37747	-0.0300732	NA	NA	1.5879e-08	0.26239	6.15578e-08	0.645381	7.554e-08	0.976009	NA	NA	5.93246e-06	0.490815	6.22401e-05	0.886605	8.76684e-05	0.993951	NA	NA
RASIP1	7.4301e-07	0.000200669	-4.94977	Brain_Frontal_Cortex_BA9	6.76117e-07	0.00048803	-4.9681	Lung	6.4513e-09	3.55498e-06	-5.80462	NA	NA	NA	1	1	1	0	3	-5.65179	-1.12076	-5.41422	-0.460189	-6.67103	-1.41969	NA	NA	1.5879e-08	0.26239	6.15578e-08	0.645381	2.54007e-11	0.155699	NA	NA	5.93246e-06	0.490815	6.22401e-05	0.886605	4.30457e-08	0.516346	NA	NA
RASIP1	7.4301e-07	0.000200669	-4.94977	Brain_Frontal_Cortex_BA9	6.76117e-07	0.00048803	-4.9681	Minor_Salivary_Gland	8.48754e-08	4.46252e-05	5.35644	NA	NA	NA	1	1	1	0	3	-5.65179	-1.12076	-5.41422	-0.460189	6.23146	1.51829	NA	NA	1.5879e-08	0.26239	6.15578e-08	0.645381	4.62118e-10	0.128941	NA	NA	5.93246e-06	0.490815	6.22401e-05	0.886605	8.03269e-07	0.471917	NA	NA
RASIP1	7.4301e-07	0.000200669	-4.94977	Brain_Frontal_Cortex_BA9	6.76117e-07	0.00048803	-4.9681	Muscle_Skeletal	1.78071e-08	1.10313e-05	-5.63206	NA	NA	NA	1	1	1	0	3	-5.65179	-1.12076	-5.41422	-0.460189	-6.10581	-0.334465	NA	NA	1.5879e-08	0.26239	6.15578e-08	0.645381	1.02277e-09	0.738029	NA	NA	5.93246e-06	0.490815	6.22401e-05	0.886605	1.63676e-06	0.919285	NA	NA
RASIP1	7.4301e-07	0.000200669	-4.94977	Brain_Frontal_Cortex_BA9	6.76117e-07	0.00048803	-4.9681	Nerve_Tibial	1.78071e-08	9.48818e-06	-5.63206	NA	NA	NA	1	1	1	0	3	-5.65179	-1.12076	-5.41422	-0.460189	-6.10581	-0.334465	NA	NA	1.5879e-08	0.26239	6.15578e-08	0.645381	1.02277e-09	0.738029	NA	NA	5.93246e-06	0.490815	6.22401e-05	0.886605	1.10279e-06	0.917308	NA	NA
RASIP1	7.4301e-07	0.000200669	-4.94977	Brain_Frontal_Cortex_BA9	6.76117e-07	0.00048803	-4.9681	Ovary	1.64917e-08	1.08476e-05	-5.64528	NA	NA	NA	1	1	1	0	3	-5.65179	-1.12076	-5.41422	-0.460189	-6.09163	-0.275402	NA	NA	1.5879e-08	0.26239	6.15578e-08	0.645381	1.1177e-09	0.783007	NA	NA	5.93246e-06	0.490815	6.22401e-05	0.886605	1.70683e-06	0.933509	NA	NA
RASIP1	7.4301e-07	0.000200669	-4.94977	Brain_Frontal_Cortex_BA9	6.76117e-07	0.00048803	-4.9681	Pancreas	1.78071e-08	1.31169e-05	-5.63206	NA	NA	NA	1	1	1	0	3	-5.65179	-1.12076	-5.41422	-0.460189	-6.10581	-0.334465	NA	NA	1.5879e-08	0.26239	6.15578e-08	0.645381	1.02277e-09	0.738029	NA	NA	5.93246e-06	0.490815	6.22401e-05	0.886605	1.90582e-06	0.920395	NA	NA
RASIP1	7.4301e-07	0.000200669	-4.94977	Brain_Frontal_Cortex_BA9	6.76117e-07	0.00048803	-4.9681	Pituitary	1.78071e-08	1.25845e-05	-5.63206	NA	NA	NA	1	1	1	0	3	-5.65179	-1.12076	-5.41422	-0.460189	-6.10581	-0.334465	NA	NA	1.5879e-08	0.26239	6.15578e-08	0.645381	1.02277e-09	0.738029	NA	NA	5.93246e-06	0.490815	6.22401e-05	0.886605	1.43576e-06	0.924219	NA	NA
RASIP1	7.4301e-07	0.000200669	-4.94977	Brain_Frontal_Cortex_BA9	6.76117e-07	0.00048803	-4.9681	Prostate	3.78238e-07	0.00018968	-5.0796	NA	NA	NA	1	1	1	0	3	-5.65179	-1.12076	-5.41422	-0.460189	-5.37747	-0.0300732	NA	NA	1.5879e-08	0.26239	6.15578e-08	0.645381	7.554e-08	0.976009	NA	NA	5.93246e-06	0.490815	6.22401e-05	0.886605	7.33182e-05	0.992679	NA	NA
RASIP1	7.4301e-07	0.000200669	-4.94977	Brain_Frontal_Cortex_BA9	6.76117e-07	0.00048803	-4.9681	Skin_Not_Sun_Exposed_Suprapubic	2.83183e-08	1.3879e-05	-5.55153	NA	NA	NA	1	1	1	0	3	-5.65179	-1.12076	-5.41422	-0.460189	-6.35528	-1.21403	NA	NA	1.5879e-08	0.26239	6.15578e-08	0.645381	2.08044e-10	0.224738	NA	NA	5.93246e-06	0.490815	6.22401e-05	0.886605	3.05273e-07	0.595657	NA	NA
RASIP1	7.4301e-07	0.000200669	-4.94977	Brain_Frontal_Cortex_BA9	6.76117e-07	0.00048803	-4.9681	Skin_Sun_Exposed_Lower_leg	2.83183e-08	1.68425e-05	-5.55153	NA	NA	NA	1	1	1	0	3	-5.65179	-1.12076	-5.41422	-0.460189	-6.35528	-1.21403	NA	NA	1.5879e-08	0.26239	6.15578e-08	0.645381	2.08044e-10	0.224738	NA	NA	5.93246e-06	0.490815	6.22401e-05	0.886605	2.83082e-07	0.601777	NA	NA
RASIP1	7.4301e-07	0.000200669	-4.94977	Brain_Frontal_Cortex_BA9	6.76117e-07	0.00048803	-4.9681	Spleen	1.78071e-08	9.99886e-06	-5.63206	NA	NA	NA	1	1	1	0	3	-5.65179	-1.12076	-5.41422	-0.460189	-6.10581	-0.334465	NA	NA	1.5879e-08	0.26239	6.15578e-08	0.645381	1.02277e-09	0.738029	NA	NA	5.93246e-06	0.490815	6.22401e-05	0.886605	1.23992e-06	0.918584	NA	NA
RASIP1	7.4301e-07	0.000200669	-4.94977	Brain_Frontal_Cortex_BA9	6.76117e-07	0.00048803	-4.9681	Stomach	3.78238e-07	0.000185839	-5.0796	NA	NA	NA	1	1	1	0	3	-5.65179	-1.12076	-5.41422	-0.460189	-5.37747	-0.0300732	NA	NA	1.5879e-08	0.26239	6.15578e-08	0.645381	7.554e-08	0.976009	NA	NA	5.93246e-06	0.490815	6.22401e-05	0.886605	6.6487e-05	0.993085	NA	NA
RASIP1	7.4301e-07	0.000200669	-4.94977	Brain_Frontal_Cortex_BA9	6.76117e-07	0.00048803	-4.9681	Testis	1.78071e-08	1.51798e-05	-5.63206	NA	NA	NA	1	1	1	0	3	-5.65179	-1.12076	-5.41422	-0.460189	-6.10581	-0.334465	NA	NA	1.5879e-08	0.26239	6.15578e-08	0.645381	1.02277e-09	0.738029	NA	NA	5.93246e-06	0.490815	6.22401e-05	0.886605	2.55415e-06	0.924187	NA	NA
RASIP1	7.4301e-07	0.000200669	-4.94977	Brain_Frontal_Cortex_BA9	6.76117e-07	0.00048803	-4.9681	Thyroid	3.11262e-08	1.87871e-05	-5.53498	NA	NA	NA	1	1	1	0	3	-5.65179	-1.12076	-5.41422	-0.460189	-6.34413	-1.07883	NA	NA	1.5879e-08	0.26239	6.15578e-08	0.645381	2.2369e-10	0.280662	NA	NA	5.93246e-06	0.490815	6.22401e-05	0.886605	3.25236e-07	0.656809	NA	NA
RASIP1	7.4301e-07	0.000200669	-4.94977	Brain_Frontal_Cortex_BA9	6.76117e-07	0.00048803	-4.9681	Uterus	2.3169e-08	1.33787e-05	5.5865	NA	NA	NA	1	1	1	0	3	-5.65179	-1.12076	-5.41422	-0.460189	6.32643	1.04715	NA	NA	1.5879e-08	0.26239	6.15578e-08	0.645381	2.509e-10	0.29503	NA	NA	5.93246e-06	0.490815	6.22401e-05	0.886605	3.66134e-07	0.670223	NA	NA
RASIP1	7.4301e-07	0.000200669	-4.94977	Brain_Frontal_Cortex_BA9	6.76117e-07	0.00048803	-4.9681	Vagina	1.78071e-08	1.12181e-05	-5.63206	NA	NA	NA	1	1	1	0	3	-5.65179	-1.12076	-5.41422	-0.460189	-6.10581	-0.334465	NA	NA	1.5879e-08	0.26239	6.15578e-08	0.645381	1.02277e-09	0.738029	NA	NA	5.93246e-06	0.490815	6.22401e-05	0.886605	1.27825e-06	0.921471	NA	NA
RASIP1	7.4301e-07	0.000200669	-4.94977	Brain_Frontal_Cortex_BA9	6.76117e-07	0.00048803	-4.9681	smultixcan	1.73487e-08	1.10988e-05	-5.51802	NA	NA	NA	1	1	1	0	3	-5.65179	-1.12076	-5.41422	-0.460189	-6.31203	-1.19489	NA	NA	1.5879e-08	0.26239	6.15578e-08	0.645381	1.13048e-10	0.22217	NA	NA	5.93246e-06	0.490815	6.22401e-05	0.886605	2.09994e-07	0.575774	NA	NA
RASIP1	7.4301e-07	0.000200669	-4.94977	Brain_Hypothalamus	6.76117e-07	0.00052716	-4.9681	Adipose_Subcutaneous	1.78071e-08	9.08858e-06	-5.63206	NA	NA	NA	1	1	1	0	3	-5.65179	-1.12076	-5.41422	-0.460189	-6.10581	-0.334465	NA	NA	1.5879e-08	0.26239	6.15578e-08	0.645381	1.02277e-09	0.738029	NA	NA	5.93246e-06	0.490815	7.22012e-05	0.887256	9.54e-07	0.917474	NA	NA
RASIP1	7.4301e-07	0.000200669	-4.94977	Brain_Hypothalamus	6.76117e-07	0.00052716	-4.9681	Adipose_Visceral_Omentum	1.63326e-08	9.02933e-06	5.64694	NA	NA	NA	1	1	1	0	3	-5.65179	-1.12076	-5.41422	-0.460189	6.39422	1.05681	NA	NA	1.5879e-08	0.26239	6.15578e-08	0.645381	1.61371e-10	0.290597	NA	NA	5.93246e-06	0.490815	7.22012e-05	0.887256	2.34255e-07	0.665875	NA	NA
RASIP1	7.4301e-07	0.000200669	-4.94977	Brain_Hypothalamus	6.76117e-07	0.00052716	-4.9681	Adrenal_Gland	1.17266e-08	8.43297e-06	5.70365	NA	NA	NA	1	1	1	0	3	-5.65179	-1.12076	-5.41422	-0.460189	6.44754	1.03984	NA	NA	1.5879e-08	0.26239	6.15578e-08	0.645381	1.13677e-10	0.298415	NA	NA	5.93246e-06	0.490815	7.22012e-05	0.887256	2.05955e-07	0.66336	NA	NA
RASIP1	7.4301e-07	0.000200669	-4.94977	Brain_Hypothalamus	6.76117e-07	0.00052716	-4.9681	Artery_Aorta	1.78071e-08	9.18817e-06	-5.63206	NA	NA	NA	1	1	1	0	3	-5.65179	-1.12076	-5.41422	-0.460189	-6.10581	-0.334465	NA	NA	1.5879e-08	0.26239	6.15578e-08	0.645381	1.02277e-09	0.738029	NA	NA	5.93246e-06	0.490815	7.22012e-05	0.887256	9.99189e-07	0.918365	NA	NA
RASIP1	7.4301e-07	0.000200669	-4.94977	Brain_Hypothalamus	6.76117e-07	0.00052716	-4.9681	Artery_Coronary	3.78238e-07	0.000184214	-5.0796	NA	NA	NA	1	1	1	0	3	-5.65179	-1.12076	-5.41422	-0.460189	-5.37747	-0.0300732	NA	NA	1.5879e-08	0.26239	6.15578e-08	0.645381	7.554e-08	0.976009	NA	NA	5.93246e-06	0.490815	7.22012e-05	0.887256	7.11209e-05	0.992479	NA	NA
RASIP1	7.4301e-07	0.000200669	-4.94977	Brain_Hypothalamus	6.76117e-07	0.00052716	-4.9681	Artery_Tibial	1.78071e-08	9.32942e-06	-5.63206	NA	NA	NA	1	1	1	0	3	-5.65179	-1.12076	-5.41422	-0.460189	-6.10581	-0.334465	NA	NA	1.5879e-08	0.26239	6.15578e-08	0.645381	1.02277e-09	0.738029	NA	NA	5.93246e-06	0.490815	7.22012e-05	0.887256	1.07866e-06	0.920232	NA	NA
RASIP1	7.4301e-07	0.000200669	-4.94977	Brain_Hypothalamus	6.76117e-07	0.00052716	-4.9681	Brain_Amygdala	1.78071e-08	1.22533e-05	-5.63206	NA	NA	NA	1	1	1	0	3	-5.65179	-1.12076	-5.41422	-0.460189	-6.10581	-0.334465	NA	NA	1.5879e-08	0.26239	6.15578e-08	0.645381	1.02277e-09	0.738029	NA	NA	5.93246e-06	0.490815	7.22012e-05	0.887256	1.29476e-06	0.928824	NA	NA
RASIP1	7.4301e-07	0.000200669	-4.94977	Brain_Hypothalamus	6.76117e-07	0.00052716	-4.9681	Brain_Anterior_cingulate_cortex_BA24	8.48754e-08	5.06612e-05	5.35644	NA	NA	NA	1	1	1	0	3	-5.65179	-1.12076	-5.41422	-0.460189	6.23146	1.51829	NA	NA	1.5879e-08	0.26239	6.15578e-08	0.645381	4.62118e-10	0.128941	NA	NA	5.93246e-06	0.490815	7.22012e-05	0.887256	6.99923e-07	0.481498	NA	NA
RASIP1	7.4301e-07	0.000200669	-4.94977	Brain_Hypothalamus	6.76117e-07	0.00052716	-4.9681	Brain_Cerebellar_Hemisphere	1.78071e-08	1.07944e-05	-5.63206	NA	NA	NA	1	1	1	0	3	-5.65179	-1.12076	-5.41422	-0.460189	-6.10581	-0.334465	NA	NA	1.5879e-08	0.26239	6.15578e-08	0.645381	1.02277e-09	0.738029	NA	NA	5.93246e-06	0.490815	7.22012e-05	0.887256	1.53348e-06	0.919423	NA	NA
RASIP1	7.4301e-07	0.000200669	-4.94977	Brain_Hypothalamus	6.76117e-07	0.00052716	-4.9681	Brain_Cerebellum	3.78238e-07	0.000170102	-5.0796	NA	NA	NA	1	1	1	0	3	-5.65179	-1.12076	-5.41422	-0.460189	-5.37747	-0.0300732	NA	NA	1.5879e-08	0.26239	6.15578e-08	0.645381	7.554e-08	0.976009	NA	NA	5.93246e-06	0.490815	7.22012e-05	0.887256	9.0592e-05	0.994062	NA	NA
RASIP1	7.4301e-07	0.000200669	-4.94977	Brain_Hypothalamus	6.76117e-07	0.00052716	-4.9681	Brain_Cortex	1.78071e-08	1.2463e-05	-5.63206	NA	NA	NA	1	1	1	0	3	-5.65179	-1.12076	-5.41422	-0.460189	-6.10581	-0.334465	NA	NA	1.5879e-08	0.26239	6.15578e-08	0.645381	1.02277e-09	0.738029	NA	NA	5.93246e-06	0.490815	7.22012e-05	0.887256	1.35225e-06	0.921711	NA	NA
RASIP1	7.4301e-07	0.000200669	-4.94977	Brain_Hypothalamus	6.76117e-07	0.00052716	-4.9681	Brain_Frontal_Cortex_BA9	1.78071e-08	1.17413e-05	-5.63206	NA	NA	NA	1	1	1	0	3	-5.65179	-1.12076	-5.41422	-0.460189	-6.10581	-0.334465	NA	NA	1.5879e-08	0.26239	6.15578e-08	0.645381	1.02277e-09	0.738029	NA	NA	5.93246e-06	0.490815	7.22012e-05	0.887256	1.51389e-06	0.925118	NA	NA
RASIP1	7.4301e-07	0.000200669	-4.94977	Brain_Hypothalamus	6.76117e-07	0.00052716	-4.9681	Brain_Hippocampus	1.78071e-08	1.4981e-05	-5.63206	NA	NA	NA	1	1	1	0	3	-5.65179	-1.12076	-5.41422	-0.460189	-6.10581	-0.334465	NA	NA	1.5879e-08	0.26239	6.15578e-08	0.645381	1.02277e-09	0.738029	NA	NA	5.93246e-06	0.490815	7.22012e-05	0.887256	1.82599e-06	0.923497	NA	NA
RASIP1	7.4301e-07	0.000200669	-4.94977	Brain_Hypothalamus	6.76117e-07	0.00052716	-4.9681	Brain_Hypothalamus	3.78238e-07	0.00021738	5.0796	NA	NA	NA	1	1	1	0	3	-5.65179	-1.12076	-5.41422	-0.460189	5.37747	0.0300732	NA	NA	1.5879e-08	0.26239	6.15578e-08	0.645381	7.554e-08	0.976009	NA	NA	5.93246e-06	0.490815	7.22012e-05	0.887256	9.44488e-05	0.994075	NA	NA
RASIP1	7.4301e-07	0.000200669	-4.94977	Brain_Hypothalamus	6.76117e-07	0.00052716	-4.9681	Brain_Putamen_basal_ganglia	8.48754e-08	5.27376e-05	5.35644	NA	NA	NA	1	1	1	0	3	-5.65179	-1.12076	-5.41422	-0.460189	6.23146	1.51829	NA	NA	1.5879e-08	0.26239	6.15578e-08	0.645381	4.62118e-10	0.128941	NA	NA	5.93246e-06	0.490815	7.22012e-05	0.887256	6.09452e-07	0.486044	NA	NA
RASIP1	7.4301e-07	0.000200669	-4.94977	Brain_Hypothalamus	6.76117e-07	0.00052716	-4.9681	Brain_Substantia_nigra	3.78238e-07	0.000176259	-5.0796	NA	NA	NA	1	1	1	0	3	-5.65179	-1.12076	-5.41422	-0.460189	-5.37747	-0.0300732	NA	NA	1.5879e-08	0.26239	6.15578e-08	0.645381	7.554e-08	0.976009	NA	NA	5.93246e-06	0.490815	7.22012e-05	0.887256	5.76779e-05	0.993555	NA	NA
RASIP1	7.4301e-07	0.000200669	-4.94977	Brain_Hypothalamus	6.76117e-07	0.00052716	-4.9681	Breast_Mammary_Tissue	1.78071e-08	9.05627e-06	-5.63206	NA	NA	NA	1	1	1	0	3	-5.65179	-1.12076	-5.41422	-0.460189	-6.10581	-0.334465	NA	NA	1.5879e-08	0.26239	6.15578e-08	0.645381	1.02277e-09	0.738029	NA	NA	5.93246e-06	0.490815	7.22012e-05	0.887256	9.31643e-07	0.920182	NA	NA
RASIP1	7.4301e-07	0.000200669	-4.94977	Brain_Hypothalamus	6.76117e-07	0.00052716	-4.9681	Cells_Cultured_fibroblasts	8.48754e-08	5.39152e-05	5.35644	NA	NA	NA	1	1	1	0	3	-5.65179	-1.12076	-5.41422	-0.460189	6.23146	1.51829	NA	NA	1.5879e-08	0.26239	6.15578e-08	0.645381	4.62118e-10	0.128941	NA	NA	5.93246e-06	0.490815	7.22012e-05	0.887256	7.60543e-07	0.462874	NA	NA
RASIP1	7.4301e-07	0.000200669	-4.94977	Brain_Hypothalamus	6.76117e-07	0.00052716	-4.9681	Colon_Sigmoid	2.31863e-05	0.00644932	-4.23177	NA	NA	NA	1	1	1	0	3	-5.65179	-1.12076	-5.41422	-0.460189	-4.74174	-1.00155	NA	NA	1.5879e-08	0.26239	6.15578e-08	0.645381	2.11889e-06	0.316561	NA	NA	5.93246e-06	0.490815	7.22012e-05	0.887256	0.00179264	0.688538	NA	NA
RASIP1	7.4301e-07	0.000200669	-4.94977	Brain_Hypothalamus	6.76117e-07	0.00052716	-4.9681	Colon_Transverse	2.83183e-08	1.78567e-05	-5.55153	NA	NA	NA	1	1	1	0	3	-5.65179	-1.12076	-5.41422	-0.460189	-6.35528	-1.21403	NA	NA	1.5879e-08	0.26239	6.15578e-08	0.645381	2.08044e-10	0.224738	NA	NA	5.93246e-06	0.490815	7.22012e-05	0.887256	3.78444e-07	0.601128	NA	NA
RASIP1	7.4301e-07	0.000200669	-4.94977	Brain_Hypothalamus	6.76117e-07	0.00052716	-4.9681	Esophagus_Gastroesophageal_Junction	1.78071e-08	1.01375e-05	-5.63206	NA	NA	NA	1	1	1	0	3	-5.65179	-1.12076	-5.41422	-0.460189	-6.10581	-0.334465	NA	NA	1.5879e-08	0.26239	6.15578e-08	0.645381	1.02277e-09	0.738029	NA	NA	5.93246e-06	0.490815	7.22012e-05	0.887256	1.18923e-06	0.918785	NA	NA
RASIP1	7.4301e-07	0.000200669	-4.94977	Brain_Hypothalamus	6.76117e-07	0.00052716	-4.9681	Esophagus_Mucosa	1.78071e-08	1.01373e-05	-5.63206	NA	NA	NA	1	1	1	0	3	-5.65179	-1.12076	-5.41422	-0.460189	-6.10581	-0.334465	NA	NA	1.5879e-08	0.26239	6.15578e-08	0.645381	1.02277e-09	0.738029	NA	NA	5.93246e-06	0.490815	7.22012e-05	0.887256	1.04295e-06	0.917574	NA	NA
RASIP1	7.4301e-07	0.000200669	-4.94977	Brain_Hypothalamus	6.76117e-07	0.00052716	-4.9681	Esophagus_Muscularis	1.78071e-08	9.50837e-06	-5.63206	NA	NA	NA	1	1	1	0	3	-5.65179	-1.12076	-5.41422	-0.460189	-6.10581	-0.334465	NA	NA	1.5879e-08	0.26239	6.15578e-08	0.645381	1.02277e-09	0.738029	NA	NA	5.93246e-06	0.490815	7.22012e-05	0.887256	1.3738e-06	0.920561	NA	NA
RASIP1	7.4301e-07	0.000200669	-4.94977	Brain_Hypothalamus	6.76117e-07	0.00052716	-4.9681	Heart_Atrial_Appendage	1.89388e-08	1.12484e-05	5.62143	NA	NA	NA	1	1	1	0	3	-5.65179	-1.12076	-5.41422	-0.460189	6.35163	1.01735	NA	NA	1.5879e-08	0.26239	6.15578e-08	0.645381	2.1304e-10	0.308985	NA	NA	5.93246e-06	0.490815	7.22012e-05	0.887256	3.24707e-07	0.688958	NA	NA
RASIP1	7.4301e-07	0.000200669	-4.94977	Brain_Hypothalamus	6.76117e-07	0.00052716	-4.9681	Kidney_Cortex	1.78071e-08	8.46897e-06	-5.63206	NA	NA	NA	1	1	1	0	3	-5.65179	-1.12076	-5.41422	-0.460189	-6.10581	-0.334465	NA	NA	1.5879e-08	0.26239	6.15578e-08	0.645381	1.02277e-09	0.738029	NA	NA	5.93246e-06	0.490815	7.22012e-05	0.887256	1.12632e-06	0.921235	NA	NA
RASIP1	7.4301e-07	0.000200669	-4.94977	Brain_Hypothalamus	6.76117e-07	0.00052716	-4.9681	Liver	3.78238e-07	0.000190884	-5.0796	NA	NA	NA	1	1	1	0	3	-5.65179	-1.12076	-5.41422	-0.460189	-5.37747	-0.0300732	NA	NA	1.5879e-08	0.26239	6.15578e-08	0.645381	7.554e-08	0.976009	NA	NA	5.93246e-06	0.490815	7.22012e-05	0.887256	8.76684e-05	0.993951	NA	NA
RASIP1	7.4301e-07	0.000200669	-4.94977	Brain_Hypothalamus	6.76117e-07	0.00052716	-4.9681	Lung	6.4513e-09	3.55498e-06	-5.80462	NA	NA	NA	1	1	1	0	3	-5.65179	-1.12076	-5.41422	-0.460189	-6.67103	-1.41969	NA	NA	1.5879e-08	0.26239	6.15578e-08	0.645381	2.54007e-11	0.155699	NA	NA	5.93246e-06	0.490815	7.22012e-05	0.887256	4.30457e-08	0.516346	NA	NA
RASIP1	7.4301e-07	0.000200669	-4.94977	Brain_Hypothalamus	6.76117e-07	0.00052716	-4.9681	Minor_Salivary_Gland	8.48754e-08	4.46252e-05	5.35644	NA	NA	NA	1	1	1	0	3	-5.65179	-1.12076	-5.41422	-0.460189	6.23146	1.51829	NA	NA	1.5879e-08	0.26239	6.15578e-08	0.645381	4.62118e-10	0.128941	NA	NA	5.93246e-06	0.490815	7.22012e-05	0.887256	8.03269e-07	0.471917	NA	NA
RASIP1	7.4301e-07	0.000200669	-4.94977	Brain_Hypothalamus	6.76117e-07	0.00052716	-4.9681	Muscle_Skeletal	1.78071e-08	1.10313e-05	-5.63206	NA	NA	NA	1	1	1	0	3	-5.65179	-1.12076	-5.41422	-0.460189	-6.10581	-0.334465	NA	NA	1.5879e-08	0.26239	6.15578e-08	0.645381	1.02277e-09	0.738029	NA	NA	5.93246e-06	0.490815	7.22012e-05	0.887256	1.63676e-06	0.919285	NA	NA
RASIP1	7.4301e-07	0.000200669	-4.94977	Brain_Hypothalamus	6.76117e-07	0.00052716	-4.9681	Nerve_Tibial	1.78071e-08	9.48818e-06	-5.63206	NA	NA	NA	1	1	1	0	3	-5.65179	-1.12076	-5.41422	-0.460189	-6.10581	-0.334465	NA	NA	1.5879e-08	0.26239	6.15578e-08	0.645381	1.02277e-09	0.738029	NA	NA	5.93246e-06	0.490815	7.22012e-05	0.887256	1.10279e-06	0.917308	NA	NA
RASIP1	7.4301e-07	0.000200669	-4.94977	Brain_Hypothalamus	6.76117e-07	0.00052716	-4.9681	Ovary	1.64917e-08	1.08476e-05	-5.64528	NA	NA	NA	1	1	1	0	3	-5.65179	-1.12076	-5.41422	-0.460189	-6.09163	-0.275402	NA	NA	1.5879e-08	0.26239	6.15578e-08	0.645381	1.1177e-09	0.783007	NA	NA	5.93246e-06	0.490815	7.22012e-05	0.887256	1.70683e-06	0.933509	NA	NA
RASIP1	7.4301e-07	0.000200669	-4.94977	Brain_Hypothalamus	6.76117e-07	0.00052716	-4.9681	Pancreas	1.78071e-08	1.31169e-05	-5.63206	NA	NA	NA	1	1	1	0	3	-5.65179	-1.12076	-5.41422	-0.460189	-6.10581	-0.334465	NA	NA	1.5879e-08	0.26239	6.15578e-08	0.645381	1.02277e-09	0.738029	NA	NA	5.93246e-06	0.490815	7.22012e-05	0.887256	1.90582e-06	0.920395	NA	NA
RASIP1	7.4301e-07	0.000200669	-4.94977	Brain_Hypothalamus	6.76117e-07	0.00052716	-4.9681	Pituitary	1.78071e-08	1.25845e-05	-5.63206	NA	NA	NA	1	1	1	0	3	-5.65179	-1.12076	-5.41422	-0.460189	-6.10581	-0.334465	NA	NA	1.5879e-08	0.26239	6.15578e-08	0.645381	1.02277e-09	0.738029	NA	NA	5.93246e-06	0.490815	7.22012e-05	0.887256	1.43576e-06	0.924219	NA	NA
RASIP1	7.4301e-07	0.000200669	-4.94977	Brain_Hypothalamus	6.76117e-07	0.00052716	-4.9681	Prostate	3.78238e-07	0.00018968	-5.0796	NA	NA	NA	1	1	1	0	3	-5.65179	-1.12076	-5.41422	-0.460189	-5.37747	-0.0300732	NA	NA	1.5879e-08	0.26239	6.15578e-08	0.645381	7.554e-08	0.976009	NA	NA	5.93246e-06	0.490815	7.22012e-05	0.887256	7.33182e-05	0.992679	NA	NA
RASIP1	7.4301e-07	0.000200669	-4.94977	Brain_Hypothalamus	6.76117e-07	0.00052716	-4.9681	Skin_Not_Sun_Exposed_Suprapubic	2.83183e-08	1.3879e-05	-5.55153	NA	NA	NA	1	1	1	0	3	-5.65179	-1.12076	-5.41422	-0.460189	-6.35528	-1.21403	NA	NA	1.5879e-08	0.26239	6.15578e-08	0.645381	2.08044e-10	0.224738	NA	NA	5.93246e-06	0.490815	7.22012e-05	0.887256	3.05273e-07	0.595657	NA	NA
RASIP1	7.4301e-07	0.000200669	-4.94977	Brain_Hypothalamus	6.76117e-07	0.00052716	-4.9681	Skin_Sun_Exposed_Lower_leg	2.83183e-08	1.68425e-05	-5.55153	NA	NA	NA	1	1	1	0	3	-5.65179	-1.12076	-5.41422	-0.460189	-6.35528	-1.21403	NA	NA	1.5879e-08	0.26239	6.15578e-08	0.645381	2.08044e-10	0.224738	NA	NA	5.93246e-06	0.490815	7.22012e-05	0.887256	2.83082e-07	0.601777	NA	NA
RASIP1	7.4301e-07	0.000200669	-4.94977	Brain_Hypothalamus	6.76117e-07	0.00052716	-4.9681	Spleen	1.78071e-08	9.99886e-06	-5.63206	NA	NA	NA	1	1	1	0	3	-5.65179	-1.12076	-5.41422	-0.460189	-6.10581	-0.334465	NA	NA	1.5879e-08	0.26239	6.15578e-08	0.645381	1.02277e-09	0.738029	NA	NA	5.93246e-06	0.490815	7.22012e-05	0.887256	1.23992e-06	0.918584	NA	NA
RASIP1	7.4301e-07	0.000200669	-4.94977	Brain_Hypothalamus	6.76117e-07	0.00052716	-4.9681	Stomach	3.78238e-07	0.000185839	-5.0796	NA	NA	NA	1	1	1	0	3	-5.65179	-1.12076	-5.41422	-0.460189	-5.37747	-0.0300732	NA	NA	1.5879e-08	0.26239	6.15578e-08	0.645381	7.554e-08	0.976009	NA	NA	5.93246e-06	0.490815	7.22012e-05	0.887256	6.6487e-05	0.993085	NA	NA
RASIP1	7.4301e-07	0.000200669	-4.94977	Brain_Hypothalamus	6.76117e-07	0.00052716	-4.9681	Testis	1.78071e-08	1.51798e-05	-5.63206	NA	NA	NA	1	1	1	0	3	-5.65179	-1.12076	-5.41422	-0.460189	-6.10581	-0.334465	NA	NA	1.5879e-08	0.26239	6.15578e-08	0.645381	1.02277e-09	0.738029	NA	NA	5.93246e-06	0.490815	7.22012e-05	0.887256	2.55415e-06	0.924187	NA	NA
RASIP1	7.4301e-07	0.000200669	-4.94977	Brain_Hypothalamus	6.76117e-07	0.00052716	-4.9681	Thyroid	3.11262e-08	1.87871e-05	-5.53498	NA	NA	NA	1	1	1	0	3	-5.65179	-1.12076	-5.41422	-0.460189	-6.34413	-1.07883	NA	NA	1.5879e-08	0.26239	6.15578e-08	0.645381	2.2369e-10	0.280662	NA	NA	5.93246e-06	0.490815	7.22012e-05	0.887256	3.25236e-07	0.656809	NA	NA
RASIP1	7.4301e-07	0.000200669	-4.94977	Brain_Hypothalamus	6.76117e-07	0.00052716	-4.9681	Uterus	2.3169e-08	1.33787e-05	5.5865	NA	NA	NA	1	1	1	0	3	-5.65179	-1.12076	-5.41422	-0.460189	6.32643	1.04715	NA	NA	1.5879e-08	0.26239	6.15578e-08	0.645381	2.509e-10	0.29503	NA	NA	5.93246e-06	0.490815	7.22012e-05	0.887256	3.66134e-07	0.670223	NA	NA
RASIP1	7.4301e-07	0.000200669	-4.94977	Brain_Hypothalamus	6.76117e-07	0.00052716	-4.9681	Vagina	1.78071e-08	1.12181e-05	-5.63206	NA	NA	NA	1	1	1	0	3	-5.65179	-1.12076	-5.41422	-0.460189	-6.10581	-0.334465	NA	NA	1.5879e-08	0.26239	6.15578e-08	0.645381	1.02277e-09	0.738029	NA	NA	5.93246e-06	0.490815	7.22012e-05	0.887256	1.27825e-06	0.921471	NA	NA
RASIP1	7.4301e-07	0.000200669	-4.94977	Brain_Hypothalamus	6.76117e-07	0.00052716	-4.9681	smultixcan	1.73487e-08	1.10988e-05	-5.51802	NA	NA	NA	1	1	1	0	3	-5.65179	-1.12076	-5.41422	-0.460189	-6.31203	-1.19489	NA	NA	1.5879e-08	0.26239	6.15578e-08	0.645381	1.13048e-10	0.22217	NA	NA	5.93246e-06	0.490815	7.22012e-05	0.887256	2.09994e-07	0.575774	NA	NA
RASIP1	7.4301e-07	0.000200669	-4.94977	Brain_Nucleus_accumbens_basal_ganglia	7.11325e-07	0.000430577	-4.95825	Adipose_Subcutaneous	1.78071e-08	9.08858e-06	-5.63206	NA	NA	NA	1	1	1	0	3	-5.65179	-1.12076	-5.40907	-0.479068	-6.10581	-0.334465	NA	NA	1.5879e-08	0.26239	6.33544e-08	0.63189	1.02277e-09	0.738029	NA	NA	5.93246e-06	0.490815	5.88806e-05	0.879524	9.54e-07	0.917474	NA	NA
RASIP1	7.4301e-07	0.000200669	-4.94977	Brain_Nucleus_accumbens_basal_ganglia	7.11325e-07	0.000430577	-4.95825	Adipose_Visceral_Omentum	1.63326e-08	9.02933e-06	5.64694	NA	NA	NA	1	1	1	0	3	-5.65179	-1.12076	-5.40907	-0.479068	6.39422	1.05681	NA	NA	1.5879e-08	0.26239	6.33544e-08	0.63189	1.61371e-10	0.290597	NA	NA	5.93246e-06	0.490815	5.88806e-05	0.879524	2.34255e-07	0.665875	NA	NA
RASIP1	7.4301e-07	0.000200669	-4.94977	Brain_Nucleus_accumbens_basal_ganglia	7.11325e-07	0.000430577	-4.95825	Adrenal_Gland	1.17266e-08	8.43297e-06	5.70365	NA	NA	NA	1	1	1	0	3	-5.65179	-1.12076	-5.40907	-0.479068	6.44754	1.03984	NA	NA	1.5879e-08	0.26239	6.33544e-08	0.63189	1.13677e-10	0.298415	NA	NA	5.93246e-06	0.490815	5.88806e-05	0.879524	2.05955e-07	0.66336	NA	NA
RASIP1	7.4301e-07	0.000200669	-4.94977	Brain_Nucleus_accumbens_basal_ganglia	7.11325e-07	0.000430577	-4.95825	Artery_Aorta	1.78071e-08	9.18817e-06	-5.63206	NA	NA	NA	1	1	1	0	3	-5.65179	-1.12076	-5.40907	-0.479068	-6.10581	-0.334465	NA	NA	1.5879e-08	0.26239	6.33544e-08	0.63189	1.02277e-09	0.738029	NA	NA	5.93246e-06	0.490815	5.88806e-05	0.879524	9.99189e-07	0.918365	NA	NA
RASIP1	7.4301e-07	0.000200669	-4.94977	Brain_Nucleus_accumbens_basal_ganglia	7.11325e-07	0.000430577	-4.95825	Artery_Coronary	3.78238e-07	0.000184214	-5.0796	NA	NA	NA	1	1	1	0	3	-5.65179	-1.12076	-5.40907	-0.479068	-5.37747	-0.0300732	NA	NA	1.5879e-08	0.26239	6.33544e-08	0.63189	7.554e-08	0.976009	NA	NA	5.93246e-06	0.490815	5.88806e-05	0.879524	7.11209e-05	0.992479	NA	NA
RASIP1	7.4301e-07	0.000200669	-4.94977	Brain_Nucleus_accumbens_basal_ganglia	7.11325e-07	0.000430577	-4.95825	Artery_Tibial	1.78071e-08	9.32942e-06	-5.63206	NA	NA	NA	1	1	1	0	3	-5.65179	-1.12076	-5.40907	-0.479068	-6.10581	-0.334465	NA	NA	1.5879e-08	0.26239	6.33544e-08	0.63189	1.02277e-09	0.738029	NA	NA	5.93246e-06	0.490815	5.88806e-05	0.879524	1.07866e-06	0.920232	NA	NA
RASIP1	7.4301e-07	0.000200669	-4.94977	Brain_Nucleus_accumbens_basal_ganglia	7.11325e-07	0.000430577	-4.95825	Brain_Amygdala	1.78071e-08	1.22533e-05	-5.63206	NA	NA	NA	1	1	1	0	3	-5.65179	-1.12076	-5.40907	-0.479068	-6.10581	-0.334465	NA	NA	1.5879e-08	0.26239	6.33544e-08	0.63189	1.02277e-09	0.738029	NA	NA	5.93246e-06	0.490815	5.88806e-05	0.879524	1.29476e-06	0.928824	NA	NA
RASIP1	7.4301e-07	0.000200669	-4.94977	Brain_Nucleus_accumbens_basal_ganglia	7.11325e-07	0.000430577	-4.95825	Brain_Anterior_cingulate_cortex_BA24	8.48754e-08	5.06612e-05	5.35644	NA	NA	NA	1	1	1	0	3	-5.65179	-1.12076	-5.40907	-0.479068	6.23146	1.51829	NA	NA	1.5879e-08	0.26239	6.33544e-08	0.63189	4.62118e-10	0.128941	NA	NA	5.93246e-06	0.490815	5.88806e-05	0.879524	6.99923e-07	0.481498	NA	NA
RASIP1	7.4301e-07	0.000200669	-4.94977	Brain_Nucleus_accumbens_basal_ganglia	7.11325e-07	0.000430577	-4.95825	Brain_Cerebellar_Hemisphere	1.78071e-08	1.07944e-05	-5.63206	NA	NA	NA	1	1	1	0	3	-5.65179	-1.12076	-5.40907	-0.479068	-6.10581	-0.334465	NA	NA	1.5879e-08	0.26239	6.33544e-08	0.63189	1.02277e-09	0.738029	NA	NA	5.93246e-06	0.490815	5.88806e-05	0.879524	1.53348e-06	0.919423	NA	NA
RASIP1	7.4301e-07	0.000200669	-4.94977	Brain_Nucleus_accumbens_basal_ganglia	7.11325e-07	0.000430577	-4.95825	Brain_Cerebellum	3.78238e-07	0.000170102	-5.0796	NA	NA	NA	1	1	1	0	3	-5.65179	-1.12076	-5.40907	-0.479068	-5.37747	-0.0300732	NA	NA	1.5879e-08	0.26239	6.33544e-08	0.63189	7.554e-08	0.976009	NA	NA	5.93246e-06	0.490815	5.88806e-05	0.879524	9.0592e-05	0.994062	NA	NA
RASIP1	7.4301e-07	0.000200669	-4.94977	Brain_Nucleus_accumbens_basal_ganglia	7.11325e-07	0.000430577	-4.95825	Brain_Cortex	1.78071e-08	1.2463e-05	-5.63206	NA	NA	NA	1	1	1	0	3	-5.65179	-1.12076	-5.40907	-0.479068	-6.10581	-0.334465	NA	NA	1.5879e-08	0.26239	6.33544e-08	0.63189	1.02277e-09	0.738029	NA	NA	5.93246e-06	0.490815	5.88806e-05	0.879524	1.35225e-06	0.921711	NA	NA
RASIP1	7.4301e-07	0.000200669	-4.94977	Brain_Nucleus_accumbens_basal_ganglia	7.11325e-07	0.000430577	-4.95825	Brain_Frontal_Cortex_BA9	1.78071e-08	1.17413e-05	-5.63206	NA	NA	NA	1	1	1	0	3	-5.65179	-1.12076	-5.40907	-0.479068	-6.10581	-0.334465	NA	NA	1.5879e-08	0.26239	6.33544e-08	0.63189	1.02277e-09	0.738029	NA	NA	5.93246e-06	0.490815	5.88806e-05	0.879524	1.51389e-06	0.925118	NA	NA
RASIP1	7.4301e-07	0.000200669	-4.94977	Brain_Nucleus_accumbens_basal_ganglia	7.11325e-07	0.000430577	-4.95825	Brain_Hippocampus	1.78071e-08	1.4981e-05	-5.63206	NA	NA	NA	1	1	1	0	3	-5.65179	-1.12076	-5.40907	-0.479068	-6.10581	-0.334465	NA	NA	1.5879e-08	0.26239	6.33544e-08	0.63189	1.02277e-09	0.738029	NA	NA	5.93246e-06	0.490815	5.88806e-05	0.879524	1.82599e-06	0.923497	NA	NA
RASIP1	7.4301e-07	0.000200669	-4.94977	Brain_Nucleus_accumbens_basal_ganglia	7.11325e-07	0.000430577	-4.95825	Brain_Hypothalamus	3.78238e-07	0.00021738	5.0796	NA	NA	NA	1	1	1	0	3	-5.65179	-1.12076	-5.40907	-0.479068	5.37747	0.0300732	NA	NA	1.5879e-08	0.26239	6.33544e-08	0.63189	7.554e-08	0.976009	NA	NA	5.93246e-06	0.490815	5.88806e-05	0.879524	9.44488e-05	0.994075	NA	NA
RASIP1	7.4301e-07	0.000200669	-4.94977	Brain_Nucleus_accumbens_basal_ganglia	7.11325e-07	0.000430577	-4.95825	Brain_Putamen_basal_ganglia	8.48754e-08	5.27376e-05	5.35644	NA	NA	NA	1	1	1	0	3	-5.65179	-1.12076	-5.40907	-0.479068	6.23146	1.51829	NA	NA	1.5879e-08	0.26239	6.33544e-08	0.63189	4.62118e-10	0.128941	NA	NA	5.93246e-06	0.490815	5.88806e-05	0.879524	6.09452e-07	0.486044	NA	NA
RASIP1	7.4301e-07	0.000200669	-4.94977	Brain_Nucleus_accumbens_basal_ganglia	7.11325e-07	0.000430577	-4.95825	Brain_Substantia_nigra	3.78238e-07	0.000176259	-5.0796	NA	NA	NA	1	1	1	0	3	-5.65179	-1.12076	-5.40907	-0.479068	-5.37747	-0.0300732	NA	NA	1.5879e-08	0.26239	6.33544e-08	0.63189	7.554e-08	0.976009	NA	NA	5.93246e-06	0.490815	5.88806e-05	0.879524	5.76779e-05	0.993555	NA	NA
RASIP1	7.4301e-07	0.000200669	-4.94977	Brain_Nucleus_accumbens_basal_ganglia	7.11325e-07	0.000430577	-4.95825	Breast_Mammary_Tissue	1.78071e-08	9.05627e-06	-5.63206	NA	NA	NA	1	1	1	0	3	-5.65179	-1.12076	-5.40907	-0.479068	-6.10581	-0.334465	NA	NA	1.5879e-08	0.26239	6.33544e-08	0.63189	1.02277e-09	0.738029	NA	NA	5.93246e-06	0.490815	5.88806e-05	0.879524	9.31643e-07	0.920182	NA	NA
RASIP1	7.4301e-07	0.000200669	-4.94977	Brain_Nucleus_accumbens_basal_ganglia	7.11325e-07	0.000430577	-4.95825	Cells_Cultured_fibroblasts	8.48754e-08	5.39152e-05	5.35644	NA	NA	NA	1	1	1	0	3	-5.65179	-1.12076	-5.40907	-0.479068	6.23146	1.51829	NA	NA	1.5879e-08	0.26239	6.33544e-08	0.63189	4.62118e-10	0.128941	NA	NA	5.93246e-06	0.490815	5.88806e-05	0.879524	7.60543e-07	0.462874	NA	NA
RASIP1	7.4301e-07	0.000200669	-4.94977	Brain_Nucleus_accumbens_basal_ganglia	7.11325e-07	0.000430577	-4.95825	Colon_Sigmoid	2.31863e-05	0.00644932	-4.23177	NA	NA	NA	1	1	1	0	3	-5.65179	-1.12076	-5.40907	-0.479068	-4.74174	-1.00155	NA	NA	1.5879e-08	0.26239	6.33544e-08	0.63189	2.11889e-06	0.316561	NA	NA	5.93246e-06	0.490815	5.88806e-05	0.879524	0.00179264	0.688538	NA	NA
RASIP1	7.4301e-07	0.000200669	-4.94977	Brain_Nucleus_accumbens_basal_ganglia	7.11325e-07	0.000430577	-4.95825	Colon_Transverse	2.83183e-08	1.78567e-05	-5.55153	NA	NA	NA	1	1	1	0	3	-5.65179	-1.12076	-5.40907	-0.479068	-6.35528	-1.21403	NA	NA	1.5879e-08	0.26239	6.33544e-08	0.63189	2.08044e-10	0.224738	NA	NA	5.93246e-06	0.490815	5.88806e-05	0.879524	3.78444e-07	0.601128	NA	NA
RASIP1	7.4301e-07	0.000200669	-4.94977	Brain_Nucleus_accumbens_basal_ganglia	7.11325e-07	0.000430577	-4.95825	Esophagus_Gastroesophageal_Junction	1.78071e-08	1.01375e-05	-5.63206	NA	NA	NA	1	1	1	0	3	-5.65179	-1.12076	-5.40907	-0.479068	-6.10581	-0.334465	NA	NA	1.5879e-08	0.26239	6.33544e-08	0.63189	1.02277e-09	0.738029	NA	NA	5.93246e-06	0.490815	5.88806e-05	0.879524	1.18923e-06	0.918785	NA	NA
RASIP1	7.4301e-07	0.000200669	-4.94977	Brain_Nucleus_accumbens_basal_ganglia	7.11325e-07	0.000430577	-4.95825	Esophagus_Mucosa	1.78071e-08	1.01373e-05	-5.63206	NA	NA	NA	1	1	1	0	3	-5.65179	-1.12076	-5.40907	-0.479068	-6.10581	-0.334465	NA	NA	1.5879e-08	0.26239	6.33544e-08	0.63189	1.02277e-09	0.738029	NA	NA	5.93246e-06	0.490815	5.88806e-05	0.879524	1.04295e-06	0.917574	NA	NA
RASIP1	7.4301e-07	0.000200669	-4.94977	Brain_Nucleus_accumbens_basal_ganglia	7.11325e-07	0.000430577	-4.95825	Esophagus_Muscularis	1.78071e-08	9.50837e-06	-5.63206	NA	NA	NA	1	1	1	0	3	-5.65179	-1.12076	-5.40907	-0.479068	-6.10581	-0.334465	NA	NA	1.5879e-08	0.26239	6.33544e-08	0.63189	1.02277e-09	0.738029	NA	NA	5.93246e-06	0.490815	5.88806e-05	0.879524	1.3738e-06	0.920561	NA	NA
RASIP1	7.4301e-07	0.000200669	-4.94977	Brain_Nucleus_accumbens_basal_ganglia	7.11325e-07	0.000430577	-4.95825	Heart_Atrial_Appendage	1.89388e-08	1.12484e-05	5.62143	NA	NA	NA	1	1	1	0	3	-5.65179	-1.12076	-5.40907	-0.479068	6.35163	1.01735	NA	NA	1.5879e-08	0.26239	6.33544e-08	0.63189	2.1304e-10	0.308985	NA	NA	5.93246e-06	0.490815	5.88806e-05	0.879524	3.24707e-07	0.688958	NA	NA
RASIP1	7.4301e-07	0.000200669	-4.94977	Brain_Nucleus_accumbens_basal_ganglia	7.11325e-07	0.000430577	-4.95825	Kidney_Cortex	1.78071e-08	8.46897e-06	-5.63206	NA	NA	NA	1	1	1	0	3	-5.65179	-1.12076	-5.40907	-0.479068	-6.10581	-0.334465	NA	NA	1.5879e-08	0.26239	6.33544e-08	0.63189	1.02277e-09	0.738029	NA	NA	5.93246e-06	0.490815	5.88806e-05	0.879524	1.12632e-06	0.921235	NA	NA
RASIP1	7.4301e-07	0.000200669	-4.94977	Brain_Nucleus_accumbens_basal_ganglia	7.11325e-07	0.000430577	-4.95825	Liver	3.78238e-07	0.000190884	-5.0796	NA	NA	NA	1	1	1	0	3	-5.65179	-1.12076	-5.40907	-0.479068	-5.37747	-0.0300732	NA	NA	1.5879e-08	0.26239	6.33544e-08	0.63189	7.554e-08	0.976009	NA	NA	5.93246e-06	0.490815	5.88806e-05	0.879524	8.76684e-05	0.993951	NA	NA
RASIP1	7.4301e-07	0.000200669	-4.94977	Brain_Nucleus_accumbens_basal_ganglia	7.11325e-07	0.000430577	-4.95825	Lung	6.4513e-09	3.55498e-06	-5.80462	NA	NA	NA	1	1	1	0	3	-5.65179	-1.12076	-5.40907	-0.479068	-6.67103	-1.41969	NA	NA	1.5879e-08	0.26239	6.33544e-08	0.63189	2.54007e-11	0.155699	NA	NA	5.93246e-06	0.490815	5.88806e-05	0.879524	4.30457e-08	0.516346	NA	NA
RASIP1	7.4301e-07	0.000200669	-4.94977	Brain_Nucleus_accumbens_basal_ganglia	7.11325e-07	0.000430577	-4.95825	Minor_Salivary_Gland	8.48754e-08	4.46252e-05	5.35644	NA	NA	NA	1	1	1	0	3	-5.65179	-1.12076	-5.40907	-0.479068	6.23146	1.51829	NA	NA	1.5879e-08	0.26239	6.33544e-08	0.63189	4.62118e-10	0.128941	NA	NA	5.93246e-06	0.490815	5.88806e-05	0.879524	8.03269e-07	0.471917	NA	NA
RASIP1	7.4301e-07	0.000200669	-4.94977	Brain_Nucleus_accumbens_basal_ganglia	7.11325e-07	0.000430577	-4.95825	Muscle_Skeletal	1.78071e-08	1.10313e-05	-5.63206	NA	NA	NA	1	1	1	0	3	-5.65179	-1.12076	-5.40907	-0.479068	-6.10581	-0.334465	NA	NA	1.5879e-08	0.26239	6.33544e-08	0.63189	1.02277e-09	0.738029	NA	NA	5.93246e-06	0.490815	5.88806e-05	0.879524	1.63676e-06	0.919285	NA	NA
RASIP1	7.4301e-07	0.000200669	-4.94977	Brain_Nucleus_accumbens_basal_ganglia	7.11325e-07	0.000430577	-4.95825	Nerve_Tibial	1.78071e-08	9.48818e-06	-5.63206	NA	NA	NA	1	1	1	0	3	-5.65179	-1.12076	-5.40907	-0.479068	-6.10581	-0.334465	NA	NA	1.5879e-08	0.26239	6.33544e-08	0.63189	1.02277e-09	0.738029	NA	NA	5.93246e-06	0.490815	5.88806e-05	0.879524	1.10279e-06	0.917308	NA	NA
RASIP1	7.4301e-07	0.000200669	-4.94977	Brain_Nucleus_accumbens_basal_ganglia	7.11325e-07	0.000430577	-4.95825	Ovary	1.64917e-08	1.08476e-05	-5.64528	NA	NA	NA	1	1	1	0	3	-5.65179	-1.12076	-5.40907	-0.479068	-6.09163	-0.275402	NA	NA	1.5879e-08	0.26239	6.33544e-08	0.63189	1.1177e-09	0.783007	NA	NA	5.93246e-06	0.490815	5.88806e-05	0.879524	1.70683e-06	0.933509	NA	NA
RASIP1	7.4301e-07	0.000200669	-4.94977	Brain_Nucleus_accumbens_basal_ganglia	7.11325e-07	0.000430577	-4.95825	Pancreas	1.78071e-08	1.31169e-05	-5.63206	NA	NA	NA	1	1	1	0	3	-5.65179	-1.12076	-5.40907	-0.479068	-6.10581	-0.334465	NA	NA	1.5879e-08	0.26239	6.33544e-08	0.63189	1.02277e-09	0.738029	NA	NA	5.93246e-06	0.490815	5.88806e-05	0.879524	1.90582e-06	0.920395	NA	NA
RASIP1	7.4301e-07	0.000200669	-4.94977	Brain_Nucleus_accumbens_basal_ganglia	7.11325e-07	0.000430577	-4.95825	Pituitary	1.78071e-08	1.25845e-05	-5.63206	NA	NA	NA	1	1	1	0	3	-5.65179	-1.12076	-5.40907	-0.479068	-6.10581	-0.334465	NA	NA	1.5879e-08	0.26239	6.33544e-08	0.63189	1.02277e-09	0.738029	NA	NA	5.93246e-06	0.490815	5.88806e-05	0.879524	1.43576e-06	0.924219	NA	NA
RASIP1	7.4301e-07	0.000200669	-4.94977	Brain_Nucleus_accumbens_basal_ganglia	7.11325e-07	0.000430577	-4.95825	Prostate	3.78238e-07	0.00018968	-5.0796	NA	NA	NA	1	1	1	0	3	-5.65179	-1.12076	-5.40907	-0.479068	-5.37747	-0.0300732	NA	NA	1.5879e-08	0.26239	6.33544e-08	0.63189	7.554e-08	0.976009	NA	NA	5.93246e-06	0.490815	5.88806e-05	0.879524	7.33182e-05	0.992679	NA	NA
RASIP1	7.4301e-07	0.000200669	-4.94977	Brain_Nucleus_accumbens_basal_ganglia	7.11325e-07	0.000430577	-4.95825	Skin_Not_Sun_Exposed_Suprapubic	2.83183e-08	1.3879e-05	-5.55153	NA	NA	NA	1	1	1	0	3	-5.65179	-1.12076	-5.40907	-0.479068	-6.35528	-1.21403	NA	NA	1.5879e-08	0.26239	6.33544e-08	0.63189	2.08044e-10	0.224738	NA	NA	5.93246e-06	0.490815	5.88806e-05	0.879524	3.05273e-07	0.595657	NA	NA
RASIP1	7.4301e-07	0.000200669	-4.94977	Brain_Nucleus_accumbens_basal_ganglia	7.11325e-07	0.000430577	-4.95825	Skin_Sun_Exposed_Lower_leg	2.83183e-08	1.68425e-05	-5.55153	NA	NA	NA	1	1	1	0	3	-5.65179	-1.12076	-5.40907	-0.479068	-6.35528	-1.21403	NA	NA	1.5879e-08	0.26239	6.33544e-08	0.63189	2.08044e-10	0.224738	NA	NA	5.93246e-06	0.490815	5.88806e-05	0.879524	2.83082e-07	0.601777	NA	NA
RASIP1	7.4301e-07	0.000200669	-4.94977	Brain_Nucleus_accumbens_basal_ganglia	7.11325e-07	0.000430577	-4.95825	Spleen	1.78071e-08	9.99886e-06	-5.63206	NA	NA	NA	1	1	1	0	3	-5.65179	-1.12076	-5.40907	-0.479068	-6.10581	-0.334465	NA	NA	1.5879e-08	0.26239	6.33544e-08	0.63189	1.02277e-09	0.738029	NA	NA	5.93246e-06	0.490815	5.88806e-05	0.879524	1.23992e-06	0.918584	NA	NA
RASIP1	7.4301e-07	0.000200669	-4.94977	Brain_Nucleus_accumbens_basal_ganglia	7.11325e-07	0.000430577	-4.95825	Stomach	3.78238e-07	0.000185839	-5.0796	NA	NA	NA	1	1	1	0	3	-5.65179	-1.12076	-5.40907	-0.479068	-5.37747	-0.0300732	NA	NA	1.5879e-08	0.26239	6.33544e-08	0.63189	7.554e-08	0.976009	NA	NA	5.93246e-06	0.490815	5.88806e-05	0.879524	6.6487e-05	0.993085	NA	NA
RASIP1	7.4301e-07	0.000200669	-4.94977	Brain_Nucleus_accumbens_basal_ganglia	7.11325e-07	0.000430577	-4.95825	Testis	1.78071e-08	1.51798e-05	-5.63206	NA	NA	NA	1	1	1	0	3	-5.65179	-1.12076	-5.40907	-0.479068	-6.10581	-0.334465	NA	NA	1.5879e-08	0.26239	6.33544e-08	0.63189	1.02277e-09	0.738029	NA	NA	5.93246e-06	0.490815	5.88806e-05	0.879524	2.55415e-06	0.924187	NA	NA
RASIP1	7.4301e-07	0.000200669	-4.94977	Brain_Nucleus_accumbens_basal_ganglia	7.11325e-07	0.000430577	-4.95825	Thyroid	3.11262e-08	1.87871e-05	-5.53498	NA	NA	NA	1	1	1	0	3	-5.65179	-1.12076	-5.40907	-0.479068	-6.34413	-1.07883	NA	NA	1.5879e-08	0.26239	6.33544e-08	0.63189	2.2369e-10	0.280662	NA	NA	5.93246e-06	0.490815	5.88806e-05	0.879524	3.25236e-07	0.656809	NA	NA
RASIP1	7.4301e-07	0.000200669	-4.94977	Brain_Nucleus_accumbens_basal_ganglia	7.11325e-07	0.000430577	-4.95825	Uterus	2.3169e-08	1.33787e-05	5.5865	NA	NA	NA	1	1	1	0	3	-5.65179	-1.12076	-5.40907	-0.479068	6.32643	1.04715	NA	NA	1.5879e-08	0.26239	6.33544e-08	0.63189	2.509e-10	0.29503	NA	NA	5.93246e-06	0.490815	5.88806e-05	0.879524	3.66134e-07	0.670223	NA	NA
RASIP1	7.4301e-07	0.000200669	-4.94977	Brain_Nucleus_accumbens_basal_ganglia	7.11325e-07	0.000430577	-4.95825	Vagina	1.78071e-08	1.12181e-05	-5.63206	NA	NA	NA	1	1	1	0	3	-5.65179	-1.12076	-5.40907	-0.479068	-6.10581	-0.334465	NA	NA	1.5879e-08	0.26239	6.33544e-08	0.63189	1.02277e-09	0.738029	NA	NA	5.93246e-06	0.490815	5.88806e-05	0.879524	1.27825e-06	0.921471	NA	NA
RASIP1	7.4301e-07	0.000200669	-4.94977	Brain_Nucleus_accumbens_basal_ganglia	7.11325e-07	0.000430577	-4.95825	smultixcan	1.73487e-08	1.10988e-05	-5.51802	NA	NA	NA	1	1	1	0	3	-5.65179	-1.12076	-5.40907	-0.479068	-6.31203	-1.19489	NA	NA	1.5879e-08	0.26239	6.33544e-08	0.63189	1.13048e-10	0.22217	NA	NA	5.93246e-06	0.490815	5.88806e-05	0.879524	2.09994e-07	0.575774	NA	NA
RASIP1	7.4301e-07	0.000200669	-4.94977	Cells_EBV-transformed_lymphocytes	7.11325e-07	0.000510783	-4.95825	Adipose_Subcutaneous	1.78071e-08	9.08858e-06	-5.63206	NA	NA	NA	1	1	1	0	3	-5.65179	-1.12076	-5.40907	-0.479068	-6.10581	-0.334465	NA	NA	1.5879e-08	0.26239	6.33544e-08	0.63189	1.02277e-09	0.738029	NA	NA	5.93246e-06	0.490815	6.68642e-05	0.880467	9.54e-07	0.917474	NA	NA
RASIP1	7.4301e-07	0.000200669	-4.94977	Cells_EBV-transformed_lymphocytes	7.11325e-07	0.000510783	-4.95825	Adipose_Visceral_Omentum	1.63326e-08	9.02933e-06	5.64694	NA	NA	NA	1	1	1	0	3	-5.65179	-1.12076	-5.40907	-0.479068	6.39422	1.05681	NA	NA	1.5879e-08	0.26239	6.33544e-08	0.63189	1.61371e-10	0.290597	NA	NA	5.93246e-06	0.490815	6.68642e-05	0.880467	2.34255e-07	0.665875	NA	NA
RASIP1	7.4301e-07	0.000200669	-4.94977	Cells_EBV-transformed_lymphocytes	7.11325e-07	0.000510783	-4.95825	Adrenal_Gland	1.17266e-08	8.43297e-06	5.70365	NA	NA	NA	1	1	1	0	3	-5.65179	-1.12076	-5.40907	-0.479068	6.44754	1.03984	NA	NA	1.5879e-08	0.26239	6.33544e-08	0.63189	1.13677e-10	0.298415	NA	NA	5.93246e-06	0.490815	6.68642e-05	0.880467	2.05955e-07	0.66336	NA	NA
RASIP1	7.4301e-07	0.000200669	-4.94977	Cells_EBV-transformed_lymphocytes	7.11325e-07	0.000510783	-4.95825	Artery_Aorta	1.78071e-08	9.18817e-06	-5.63206	NA	NA	NA	1	1	1	0	3	-5.65179	-1.12076	-5.40907	-0.479068	-6.10581	-0.334465	NA	NA	1.5879e-08	0.26239	6.33544e-08	0.63189	1.02277e-09	0.738029	NA	NA	5.93246e-06	0.490815	6.68642e-05	0.880467	9.99189e-07	0.918365	NA	NA
RASIP1	7.4301e-07	0.000200669	-4.94977	Cells_EBV-transformed_lymphocytes	7.11325e-07	0.000510783	-4.95825	Artery_Coronary	3.78238e-07	0.000184214	-5.0796	NA	NA	NA	1	1	1	0	3	-5.65179	-1.12076	-5.40907	-0.479068	-5.37747	-0.0300732	NA	NA	1.5879e-08	0.26239	6.33544e-08	0.63189	7.554e-08	0.976009	NA	NA	5.93246e-06	0.490815	6.68642e-05	0.880467	7.11209e-05	0.992479	NA	NA
RASIP1	7.4301e-07	0.000200669	-4.94977	Cells_EBV-transformed_lymphocytes	7.11325e-07	0.000510783	-4.95825	Artery_Tibial	1.78071e-08	9.32942e-06	-5.63206	NA	NA	NA	1	1	1	0	3	-5.65179	-1.12076	-5.40907	-0.479068	-6.10581	-0.334465	NA	NA	1.5879e-08	0.26239	6.33544e-08	0.63189	1.02277e-09	0.738029	NA	NA	5.93246e-06	0.490815	6.68642e-05	0.880467	1.07866e-06	0.920232	NA	NA
RASIP1	7.4301e-07	0.000200669	-4.94977	Cells_EBV-transformed_lymphocytes	7.11325e-07	0.000510783	-4.95825	Brain_Amygdala	1.78071e-08	1.22533e-05	-5.63206	NA	NA	NA	1	1	1	0	3	-5.65179	-1.12076	-5.40907	-0.479068	-6.10581	-0.334465	NA	NA	1.5879e-08	0.26239	6.33544e-08	0.63189	1.02277e-09	0.738029	NA	NA	5.93246e-06	0.490815	6.68642e-05	0.880467	1.29476e-06	0.928824	NA	NA
RASIP1	7.4301e-07	0.000200669	-4.94977	Cells_EBV-transformed_lymphocytes	7.11325e-07	0.000510783	-4.95825	Brain_Anterior_cingulate_cortex_BA24	8.48754e-08	5.06612e-05	5.35644	NA	NA	NA	1	1	1	0	3	-5.65179	-1.12076	-5.40907	-0.479068	6.23146	1.51829	NA	NA	1.5879e-08	0.26239	6.33544e-08	0.63189	4.62118e-10	0.128941	NA	NA	5.93246e-06	0.490815	6.68642e-05	0.880467	6.99923e-07	0.481498	NA	NA
RASIP1	7.4301e-07	0.000200669	-4.94977	Cells_EBV-transformed_lymphocytes	7.11325e-07	0.000510783	-4.95825	Brain_Cerebellar_Hemisphere	1.78071e-08	1.07944e-05	-5.63206	NA	NA	NA	1	1	1	0	3	-5.65179	-1.12076	-5.40907	-0.479068	-6.10581	-0.334465	NA	NA	1.5879e-08	0.26239	6.33544e-08	0.63189	1.02277e-09	0.738029	NA	NA	5.93246e-06	0.490815	6.68642e-05	0.880467	1.53348e-06	0.919423	NA	NA
RASIP1	7.4301e-07	0.000200669	-4.94977	Cells_EBV-transformed_lymphocytes	7.11325e-07	0.000510783	-4.95825	Brain_Cerebellum	3.78238e-07	0.000170102	-5.0796	NA	NA	NA	1	1	1	0	3	-5.65179	-1.12076	-5.40907	-0.479068	-5.37747	-0.0300732	NA	NA	1.5879e-08	0.26239	6.33544e-08	0.63189	7.554e-08	0.976009	NA	NA	5.93246e-06	0.490815	6.68642e-05	0.880467	9.0592e-05	0.994062	NA	NA
RASIP1	7.4301e-07	0.000200669	-4.94977	Cells_EBV-transformed_lymphocytes	7.11325e-07	0.000510783	-4.95825	Brain_Cortex	1.78071e-08	1.2463e-05	-5.63206	NA	NA	NA	1	1	1	0	3	-5.65179	-1.12076	-5.40907	-0.479068	-6.10581	-0.334465	NA	NA	1.5879e-08	0.26239	6.33544e-08	0.63189	1.02277e-09	0.738029	NA	NA	5.93246e-06	0.490815	6.68642e-05	0.880467	1.35225e-06	0.921711	NA	NA
RASIP1	7.4301e-07	0.000200669	-4.94977	Cells_EBV-transformed_lymphocytes	7.11325e-07	0.000510783	-4.95825	Brain_Frontal_Cortex_BA9	1.78071e-08	1.17413e-05	-5.63206	NA	NA	NA	1	1	1	0	3	-5.65179	-1.12076	-5.40907	-0.479068	-6.10581	-0.334465	NA	NA	1.5879e-08	0.26239	6.33544e-08	0.63189	1.02277e-09	0.738029	NA	NA	5.93246e-06	0.490815	6.68642e-05	0.880467	1.51389e-06	0.925118	NA	NA
RASIP1	7.4301e-07	0.000200669	-4.94977	Cells_EBV-transformed_lymphocytes	7.11325e-07	0.000510783	-4.95825	Brain_Hippocampus	1.78071e-08	1.4981e-05	-5.63206	NA	NA	NA	1	1	1	0	3	-5.65179	-1.12076	-5.40907	-0.479068	-6.10581	-0.334465	NA	NA	1.5879e-08	0.26239	6.33544e-08	0.63189	1.02277e-09	0.738029	NA	NA	5.93246e-06	0.490815	6.68642e-05	0.880467	1.82599e-06	0.923497	NA	NA
RASIP1	7.4301e-07	0.000200669	-4.94977	Cells_EBV-transformed_lymphocytes	7.11325e-07	0.000510783	-4.95825	Brain_Hypothalamus	3.78238e-07	0.00021738	5.0796	NA	NA	NA	1	1	1	0	3	-5.65179	-1.12076	-5.40907	-0.479068	5.37747	0.0300732	NA	NA	1.5879e-08	0.26239	6.33544e-08	0.63189	7.554e-08	0.976009	NA	NA	5.93246e-06	0.490815	6.68642e-05	0.880467	9.44488e-05	0.994075	NA	NA
RASIP1	7.4301e-07	0.000200669	-4.94977	Cells_EBV-transformed_lymphocytes	7.11325e-07	0.000510783	-4.95825	Brain_Putamen_basal_ganglia	8.48754e-08	5.27376e-05	5.35644	NA	NA	NA	1	1	1	0	3	-5.65179	-1.12076	-5.40907	-0.479068	6.23146	1.51829	NA	NA	1.5879e-08	0.26239	6.33544e-08	0.63189	4.62118e-10	0.128941	NA	NA	5.93246e-06	0.490815	6.68642e-05	0.880467	6.09452e-07	0.486044	NA	NA
RASIP1	7.4301e-07	0.000200669	-4.94977	Cells_EBV-transformed_lymphocytes	7.11325e-07	0.000510783	-4.95825	Brain_Substantia_nigra	3.78238e-07	0.000176259	-5.0796	NA	NA	NA	1	1	1	0	3	-5.65179	-1.12076	-5.40907	-0.479068	-5.37747	-0.0300732	NA	NA	1.5879e-08	0.26239	6.33544e-08	0.63189	7.554e-08	0.976009	NA	NA	5.93246e-06	0.490815	6.68642e-05	0.880467	5.76779e-05	0.993555	NA	NA
RASIP1	7.4301e-07	0.000200669	-4.94977	Cells_EBV-transformed_lymphocytes	7.11325e-07	0.000510783	-4.95825	Breast_Mammary_Tissue	1.78071e-08	9.05627e-06	-5.63206	NA	NA	NA	1	1	1	0	3	-5.65179	-1.12076	-5.40907	-0.479068	-6.10581	-0.334465	NA	NA	1.5879e-08	0.26239	6.33544e-08	0.63189	1.02277e-09	0.738029	NA	NA	5.93246e-06	0.490815	6.68642e-05	0.880467	9.31643e-07	0.920182	NA	NA
RASIP1	7.4301e-07	0.000200669	-4.94977	Cells_EBV-transformed_lymphocytes	7.11325e-07	0.000510783	-4.95825	Cells_Cultured_fibroblasts	8.48754e-08	5.39152e-05	5.35644	NA	NA	NA	1	1	1	0	3	-5.65179	-1.12076	-5.40907	-0.479068	6.23146	1.51829	NA	NA	1.5879e-08	0.26239	6.33544e-08	0.63189	4.62118e-10	0.128941	NA	NA	5.93246e-06	0.490815	6.68642e-05	0.880467	7.60543e-07	0.462874	NA	NA
RASIP1	7.4301e-07	0.000200669	-4.94977	Cells_EBV-transformed_lymphocytes	7.11325e-07	0.000510783	-4.95825	Colon_Sigmoid	2.31863e-05	0.00644932	-4.23177	NA	NA	NA	1	1	1	0	3	-5.65179	-1.12076	-5.40907	-0.479068	-4.74174	-1.00155	NA	NA	1.5879e-08	0.26239	6.33544e-08	0.63189	2.11889e-06	0.316561	NA	NA	5.93246e-06	0.490815	6.68642e-05	0.880467	0.00179264	0.688538	NA	NA
RASIP1	7.4301e-07	0.000200669	-4.94977	Cells_EBV-transformed_lymphocytes	7.11325e-07	0.000510783	-4.95825	Colon_Transverse	2.83183e-08	1.78567e-05	-5.55153	NA	NA	NA	1	1	1	0	3	-5.65179	-1.12076	-5.40907	-0.479068	-6.35528	-1.21403	NA	NA	1.5879e-08	0.26239	6.33544e-08	0.63189	2.08044e-10	0.224738	NA	NA	5.93246e-06	0.490815	6.68642e-05	0.880467	3.78444e-07	0.601128	NA	NA
RASIP1	7.4301e-07	0.000200669	-4.94977	Cells_EBV-transformed_lymphocytes	7.11325e-07	0.000510783	-4.95825	Esophagus_Gastroesophageal_Junction	1.78071e-08	1.01375e-05	-5.63206	NA	NA	NA	1	1	1	0	3	-5.65179	-1.12076	-5.40907	-0.479068	-6.10581	-0.334465	NA	NA	1.5879e-08	0.26239	6.33544e-08	0.63189	1.02277e-09	0.738029	NA	NA	5.93246e-06	0.490815	6.68642e-05	0.880467	1.18923e-06	0.918785	NA	NA
RASIP1	7.4301e-07	0.000200669	-4.94977	Cells_EBV-transformed_lymphocytes	7.11325e-07	0.000510783	-4.95825	Esophagus_Mucosa	1.78071e-08	1.01373e-05	-5.63206	NA	NA	NA	1	1	1	0	3	-5.65179	-1.12076	-5.40907	-0.479068	-6.10581	-0.334465	NA	NA	1.5879e-08	0.26239	6.33544e-08	0.63189	1.02277e-09	0.738029	NA	NA	5.93246e-06	0.490815	6.68642e-05	0.880467	1.04295e-06	0.917574	NA	NA
RASIP1	7.4301e-07	0.000200669	-4.94977	Cells_EBV-transformed_lymphocytes	7.11325e-07	0.000510783	-4.95825	Esophagus_Muscularis	1.78071e-08	9.50837e-06	-5.63206	NA	NA	NA	1	1	1	0	3	-5.65179	-1.12076	-5.40907	-0.479068	-6.10581	-0.334465	NA	NA	1.5879e-08	0.26239	6.33544e-08	0.63189	1.02277e-09	0.738029	NA	NA	5.93246e-06	0.490815	6.68642e-05	0.880467	1.3738e-06	0.920561	NA	NA
RASIP1	7.4301e-07	0.000200669	-4.94977	Cells_EBV-transformed_lymphocytes	7.11325e-07	0.000510783	-4.95825	Heart_Atrial_Appendage	1.89388e-08	1.12484e-05	5.62143	NA	NA	NA	1	1	1	0	3	-5.65179	-1.12076	-5.40907	-0.479068	6.35163	1.01735	NA	NA	1.5879e-08	0.26239	6.33544e-08	0.63189	2.1304e-10	0.308985	NA	NA	5.93246e-06	0.490815	6.68642e-05	0.880467	3.24707e-07	0.688958	NA	NA
RASIP1	7.4301e-07	0.000200669	-4.94977	Cells_EBV-transformed_lymphocytes	7.11325e-07	0.000510783	-4.95825	Kidney_Cortex	1.78071e-08	8.46897e-06	-5.63206	NA	NA	NA	1	1	1	0	3	-5.65179	-1.12076	-5.40907	-0.479068	-6.10581	-0.334465	NA	NA	1.5879e-08	0.26239	6.33544e-08	0.63189	1.02277e-09	0.738029	NA	NA	5.93246e-06	0.490815	6.68642e-05	0.880467	1.12632e-06	0.921235	NA	NA
RASIP1	7.4301e-07	0.000200669	-4.94977	Cells_EBV-transformed_lymphocytes	7.11325e-07	0.000510783	-4.95825	Liver	3.78238e-07	0.000190884	-5.0796	NA	NA	NA	1	1	1	0	3	-5.65179	-1.12076	-5.40907	-0.479068	-5.37747	-0.0300732	NA	NA	1.5879e-08	0.26239	6.33544e-08	0.63189	7.554e-08	0.976009	NA	NA	5.93246e-06	0.490815	6.68642e-05	0.880467	8.76684e-05	0.993951	NA	NA
RASIP1	7.4301e-07	0.000200669	-4.94977	Cells_EBV-transformed_lymphocytes	7.11325e-07	0.000510783	-4.95825	Lung	6.4513e-09	3.55498e-06	-5.80462	NA	NA	NA	1	1	1	0	3	-5.65179	-1.12076	-5.40907	-0.479068	-6.67103	-1.41969	NA	NA	1.5879e-08	0.26239	6.33544e-08	0.63189	2.54007e-11	0.155699	NA	NA	5.93246e-06	0.490815	6.68642e-05	0.880467	4.30457e-08	0.516346	NA	NA
RASIP1	7.4301e-07	0.000200669	-4.94977	Cells_EBV-transformed_lymphocytes	7.11325e-07	0.000510783	-4.95825	Minor_Salivary_Gland	8.48754e-08	4.46252e-05	5.35644	NA	NA	NA	1	1	1	0	3	-5.65179	-1.12076	-5.40907	-0.479068	6.23146	1.51829	NA	NA	1.5879e-08	0.26239	6.33544e-08	0.63189	4.62118e-10	0.128941	NA	NA	5.93246e-06	0.490815	6.68642e-05	0.880467	8.03269e-07	0.471917	NA	NA
RASIP1	7.4301e-07	0.000200669	-4.94977	Cells_EBV-transformed_lymphocytes	7.11325e-07	0.000510783	-4.95825	Muscle_Skeletal	1.78071e-08	1.10313e-05	-5.63206	NA	NA	NA	1	1	1	0	3	-5.65179	-1.12076	-5.40907	-0.479068	-6.10581	-0.334465	NA	NA	1.5879e-08	0.26239	6.33544e-08	0.63189	1.02277e-09	0.738029	NA	NA	5.93246e-06	0.490815	6.68642e-05	0.880467	1.63676e-06	0.919285	NA	NA
RASIP1	7.4301e-07	0.000200669	-4.94977	Cells_EBV-transformed_lymphocytes	7.11325e-07	0.000510783	-4.95825	Nerve_Tibial	1.78071e-08	9.48818e-06	-5.63206	NA	NA	NA	1	1	1	0	3	-5.65179	-1.12076	-5.40907	-0.479068	-6.10581	-0.334465	NA	NA	1.5879e-08	0.26239	6.33544e-08	0.63189	1.02277e-09	0.738029	NA	NA	5.93246e-06	0.490815	6.68642e-05	0.880467	1.10279e-06	0.917308	NA	NA
RASIP1	7.4301e-07	0.000200669	-4.94977	Cells_EBV-transformed_lymphocytes	7.11325e-07	0.000510783	-4.95825	Ovary	1.64917e-08	1.08476e-05	-5.64528	NA	NA	NA	1	1	1	0	3	-5.65179	-1.12076	-5.40907	-0.479068	-6.09163	-0.275402	NA	NA	1.5879e-08	0.26239	6.33544e-08	0.63189	1.1177e-09	0.783007	NA	NA	5.93246e-06	0.490815	6.68642e-05	0.880467	1.70683e-06	0.933509	NA	NA
RASIP1	7.4301e-07	0.000200669	-4.94977	Cells_EBV-transformed_lymphocytes	7.11325e-07	0.000510783	-4.95825	Pancreas	1.78071e-08	1.31169e-05	-5.63206	NA	NA	NA	1	1	1	0	3	-5.65179	-1.12076	-5.40907	-0.479068	-6.10581	-0.334465	NA	NA	1.5879e-08	0.26239	6.33544e-08	0.63189	1.02277e-09	0.738029	NA	NA	5.93246e-06	0.490815	6.68642e-05	0.880467	1.90582e-06	0.920395	NA	NA
RASIP1	7.4301e-07	0.000200669	-4.94977	Cells_EBV-transformed_lymphocytes	7.11325e-07	0.000510783	-4.95825	Pituitary	1.78071e-08	1.25845e-05	-5.63206	NA	NA	NA	1	1	1	0	3	-5.65179	-1.12076	-5.40907	-0.479068	-6.10581	-0.334465	NA	NA	1.5879e-08	0.26239	6.33544e-08	0.63189	1.02277e-09	0.738029	NA	NA	5.93246e-06	0.490815	6.68642e-05	0.880467	1.43576e-06	0.924219	NA	NA
RASIP1	7.4301e-07	0.000200669	-4.94977	Cells_EBV-transformed_lymphocytes	7.11325e-07	0.000510783	-4.95825	Prostate	3.78238e-07	0.00018968	-5.0796	NA	NA	NA	1	1	1	0	3	-5.65179	-1.12076	-5.40907	-0.479068	-5.37747	-0.0300732	NA	NA	1.5879e-08	0.26239	6.33544e-08	0.63189	7.554e-08	0.976009	NA	NA	5.93246e-06	0.490815	6.68642e-05	0.880467	7.33182e-05	0.992679	NA	NA
RASIP1	7.4301e-07	0.000200669	-4.94977	Cells_EBV-transformed_lymphocytes	7.11325e-07	0.000510783	-4.95825	Skin_Not_Sun_Exposed_Suprapubic	2.83183e-08	1.3879e-05	-5.55153	NA	NA	NA	1	1	1	0	3	-5.65179	-1.12076	-5.40907	-0.479068	-6.35528	-1.21403	NA	NA	1.5879e-08	0.26239	6.33544e-08	0.63189	2.08044e-10	0.224738	NA	NA	5.93246e-06	0.490815	6.68642e-05	0.880467	3.05273e-07	0.595657	NA	NA
RASIP1	7.4301e-07	0.000200669	-4.94977	Cells_EBV-transformed_lymphocytes	7.11325e-07	0.000510783	-4.95825	Skin_Sun_Exposed_Lower_leg	2.83183e-08	1.68425e-05	-5.55153	NA	NA	NA	1	1	1	0	3	-5.65179	-1.12076	-5.40907	-0.479068	-6.35528	-1.21403	NA	NA	1.5879e-08	0.26239	6.33544e-08	0.63189	2.08044e-10	0.224738	NA	NA	5.93246e-06	0.490815	6.68642e-05	0.880467	2.83082e-07	0.601777	NA	NA
RASIP1	7.4301e-07	0.000200669	-4.94977	Cells_EBV-transformed_lymphocytes	7.11325e-07	0.000510783	-4.95825	Spleen	1.78071e-08	9.99886e-06	-5.63206	NA	NA	NA	1	1	1	0	3	-5.65179	-1.12076	-5.40907	-0.479068	-6.10581	-0.334465	NA	NA	1.5879e-08	0.26239	6.33544e-08	0.63189	1.02277e-09	0.738029	NA	NA	5.93246e-06	0.490815	6.68642e-05	0.880467	1.23992e-06	0.918584	NA	NA
RASIP1	7.4301e-07	0.000200669	-4.94977	Cells_EBV-transformed_lymphocytes	7.11325e-07	0.000510783	-4.95825	Stomach	3.78238e-07	0.000185839	-5.0796	NA	NA	NA	1	1	1	0	3	-5.65179	-1.12076	-5.40907	-0.479068	-5.37747	-0.0300732	NA	NA	1.5879e-08	0.26239	6.33544e-08	0.63189	7.554e-08	0.976009	NA	NA	5.93246e-06	0.490815	6.68642e-05	0.880467	6.6487e-05	0.993085	NA	NA
RASIP1	7.4301e-07	0.000200669	-4.94977	Cells_EBV-transformed_lymphocytes	7.11325e-07	0.000510783	-4.95825	Testis	1.78071e-08	1.51798e-05	-5.63206	NA	NA	NA	1	1	1	0	3	-5.65179	-1.12076	-5.40907	-0.479068	-6.10581	-0.334465	NA	NA	1.5879e-08	0.26239	6.33544e-08	0.63189	1.02277e-09	0.738029	NA	NA	5.93246e-06	0.490815	6.68642e-05	0.880467	2.55415e-06	0.924187	NA	NA
RASIP1	7.4301e-07	0.000200669	-4.94977	Cells_EBV-transformed_lymphocytes	7.11325e-07	0.000510783	-4.95825	Thyroid	3.11262e-08	1.87871e-05	-5.53498	NA	NA	NA	1	1	1	0	3	-5.65179	-1.12076	-5.40907	-0.479068	-6.34413	-1.07883	NA	NA	1.5879e-08	0.26239	6.33544e-08	0.63189	2.2369e-10	0.280662	NA	NA	5.93246e-06	0.490815	6.68642e-05	0.880467	3.25236e-07	0.656809	NA	NA
RASIP1	7.4301e-07	0.000200669	-4.94977	Cells_EBV-transformed_lymphocytes	7.11325e-07	0.000510783	-4.95825	Uterus	2.3169e-08	1.33787e-05	5.5865	NA	NA	NA	1	1	1	0	3	-5.65179	-1.12076	-5.40907	-0.479068	6.32643	1.04715	NA	NA	1.5879e-08	0.26239	6.33544e-08	0.63189	2.509e-10	0.29503	NA	NA	5.93246e-06	0.490815	6.68642e-05	0.880467	3.66134e-07	0.670223	NA	NA
RASIP1	7.4301e-07	0.000200669	-4.94977	Cells_EBV-transformed_lymphocytes	7.11325e-07	0.000510783	-4.95825	Vagina	1.78071e-08	1.12181e-05	-5.63206	NA	NA	NA	1	1	1	0	3	-5.65179	-1.12076	-5.40907	-0.479068	-6.10581	-0.334465	NA	NA	1.5879e-08	0.26239	6.33544e-08	0.63189	1.02277e-09	0.738029	NA	NA	5.93246e-06	0.490815	6.68642e-05	0.880467	1.27825e-06	0.921471	NA	NA
RASIP1	7.4301e-07	0.000200669	-4.94977	Cells_EBV-transformed_lymphocytes	7.11325e-07	0.000510783	-4.95825	smultixcan	1.73487e-08	1.10988e-05	-5.51802	NA	NA	NA	1	1	1	0	3	-5.65179	-1.12076	-5.40907	-0.479068	-6.31203	-1.19489	NA	NA	1.5879e-08	0.26239	6.33544e-08	0.63189	1.13048e-10	0.22217	NA	NA	5.93246e-06	0.490815	6.68642e-05	0.880467	2.09994e-07	0.575774	NA	NA
RASIP1	7.4301e-07	0.000200669	-4.94977	Colon_Sigmoid	2.83183e-08	2.60877e-05	-5.55153	Adipose_Subcutaneous	1.78071e-08	9.08858e-06	-5.63206	NA	NA	NA	1	1	1	0	3	-5.65179	-1.12076	-6.35528	-1.21403	-6.10581	-0.334465	NA	NA	1.5879e-08	0.26239	2.08044e-10	0.224738	1.02277e-09	0.738029	NA	NA	5.93246e-06	0.490815	3.30585e-07	0.606934	9.54e-07	0.917474	NA	NA
RASIP1	7.4301e-07	0.000200669	-4.94977	Colon_Sigmoid	2.83183e-08	2.60877e-05	-5.55153	Adipose_Visceral_Omentum	1.63326e-08	9.02933e-06	5.64694	NA	NA	NA	1	1	1	0	3	-5.65179	-1.12076	-6.35528	-1.21403	6.39422	1.05681	NA	NA	1.5879e-08	0.26239	2.08044e-10	0.224738	1.61371e-10	0.290597	NA	NA	5.93246e-06	0.490815	3.30585e-07	0.606934	2.34255e-07	0.665875	NA	NA
RASIP1	7.4301e-07	0.000200669	-4.94977	Colon_Sigmoid	2.83183e-08	2.60877e-05	-5.55153	Adrenal_Gland	1.17266e-08	8.43297e-06	5.70365	NA	NA	NA	1	1	1	0	3	-5.65179	-1.12076	-6.35528	-1.21403	6.44754	1.03984	NA	NA	1.5879e-08	0.26239	2.08044e-10	0.224738	1.13677e-10	0.298415	NA	NA	5.93246e-06	0.490815	3.30585e-07	0.606934	2.05955e-07	0.66336	NA	NA
RASIP1	7.4301e-07	0.000200669	-4.94977	Colon_Sigmoid	2.83183e-08	2.60877e-05	-5.55153	Artery_Aorta	1.78071e-08	9.18817e-06	-5.63206	NA	NA	NA	1	1	1	0	3	-5.65179	-1.12076	-6.35528	-1.21403	-6.10581	-0.334465	NA	NA	1.5879e-08	0.26239	2.08044e-10	0.224738	1.02277e-09	0.738029	NA	NA	5.93246e-06	0.490815	3.30585e-07	0.606934	9.99189e-07	0.918365	NA	NA
RASIP1	7.4301e-07	0.000200669	-4.94977	Colon_Sigmoid	2.83183e-08	2.60877e-05	-5.55153	Artery_Coronary	3.78238e-07	0.000184214	-5.0796	NA	NA	NA	1	1	1	0	3	-5.65179	-1.12076	-6.35528	-1.21403	-5.37747	-0.0300732	NA	NA	1.5879e-08	0.26239	2.08044e-10	0.224738	7.554e-08	0.976009	NA	NA	5.93246e-06	0.490815	3.30585e-07	0.606934	7.11209e-05	0.992479	NA	NA
RASIP1	7.4301e-07	0.000200669	-4.94977	Colon_Sigmoid	2.83183e-08	2.60877e-05	-5.55153	Artery_Tibial	1.78071e-08	9.32942e-06	-5.63206	NA	NA	NA	1	1	1	0	3	-5.65179	-1.12076	-6.35528	-1.21403	-6.10581	-0.334465	NA	NA	1.5879e-08	0.26239	2.08044e-10	0.224738	1.02277e-09	0.738029	NA	NA	5.93246e-06	0.490815	3.30585e-07	0.606934	1.07866e-06	0.920232	NA	NA
RASIP1	7.4301e-07	0.000200669	-4.94977	Colon_Sigmoid	2.83183e-08	2.60877e-05	-5.55153	Brain_Amygdala	1.78071e-08	1.22533e-05	-5.63206	NA	NA	NA	1	1	1	0	3	-5.65179	-1.12076	-6.35528	-1.21403	-6.10581	-0.334465	NA	NA	1.5879e-08	0.26239	2.08044e-10	0.224738	1.02277e-09	0.738029	NA	NA	5.93246e-06	0.490815	3.30585e-07	0.606934	1.29476e-06	0.928824	NA	NA
RASIP1	7.4301e-07	0.000200669	-4.94977	Colon_Sigmoid	2.83183e-08	2.60877e-05	-5.55153	Brain_Anterior_cingulate_cortex_BA24	8.48754e-08	5.06612e-05	5.35644	NA	NA	NA	1	1	1	0	3	-5.65179	-1.12076	-6.35528	-1.21403	6.23146	1.51829	NA	NA	1.5879e-08	0.26239	2.08044e-10	0.224738	4.62118e-10	0.128941	NA	NA	5.93246e-06	0.490815	3.30585e-07	0.606934	6.99923e-07	0.481498	NA	NA
RASIP1	7.4301e-07	0.000200669	-4.94977	Colon_Sigmoid	2.83183e-08	2.60877e-05	-5.55153	Brain_Cerebellar_Hemisphere	1.78071e-08	1.07944e-05	-5.63206	NA	NA	NA	1	1	1	0	3	-5.65179	-1.12076	-6.35528	-1.21403	-6.10581	-0.334465	NA	NA	1.5879e-08	0.26239	2.08044e-10	0.224738	1.02277e-09	0.738029	NA	NA	5.93246e-06	0.490815	3.30585e-07	0.606934	1.53348e-06	0.919423	NA	NA
RASIP1	7.4301e-07	0.000200669	-4.94977	Colon_Sigmoid	2.83183e-08	2.60877e-05	-5.55153	Brain_Cerebellum	3.78238e-07	0.000170102	-5.0796	NA	NA	NA	1	1	1	0	3	-5.65179	-1.12076	-6.35528	-1.21403	-5.37747	-0.0300732	NA	NA	1.5879e-08	0.26239	2.08044e-10	0.224738	7.554e-08	0.976009	NA	NA	5.93246e-06	0.490815	3.30585e-07	0.606934	9.0592e-05	0.994062	NA	NA
RASIP1	7.4301e-07	0.000200669	-4.94977	Colon_Sigmoid	2.83183e-08	2.60877e-05	-5.55153	Brain_Cortex	1.78071e-08	1.2463e-05	-5.63206	NA	NA	NA	1	1	1	0	3	-5.65179	-1.12076	-6.35528	-1.21403	-6.10581	-0.334465	NA	NA	1.5879e-08	0.26239	2.08044e-10	0.224738	1.02277e-09	0.738029	NA	NA	5.93246e-06	0.490815	3.30585e-07	0.606934	1.35225e-06	0.921711	NA	NA
RASIP1	7.4301e-07	0.000200669	-4.94977	Colon_Sigmoid	2.83183e-08	2.60877e-05	-5.55153	Brain_Frontal_Cortex_BA9	1.78071e-08	1.17413e-05	-5.63206	NA	NA	NA	1	1	1	0	3	-5.65179	-1.12076	-6.35528	-1.21403	-6.10581	-0.334465	NA	NA	1.5879e-08	0.26239	2.08044e-10	0.224738	1.02277e-09	0.738029	NA	NA	5.93246e-06	0.490815	3.30585e-07	0.606934	1.51389e-06	0.925118	NA	NA
RASIP1	7.4301e-07	0.000200669	-4.94977	Colon_Sigmoid	2.83183e-08	2.60877e-05	-5.55153	Brain_Hippocampus	1.78071e-08	1.4981e-05	-5.63206	NA	NA	NA	1	1	1	0	3	-5.65179	-1.12076	-6.35528	-1.21403	-6.10581	-0.334465	NA	NA	1.5879e-08	0.26239	2.08044e-10	0.224738	1.02277e-09	0.738029	NA	NA	5.93246e-06	0.490815	3.30585e-07	0.606934	1.82599e-06	0.923497	NA	NA
RASIP1	7.4301e-07	0.000200669	-4.94977	Colon_Sigmoid	2.83183e-08	2.60877e-05	-5.55153	Brain_Hypothalamus	3.78238e-07	0.00021738	5.0796	NA	NA	NA	1	1	1	0	3	-5.65179	-1.12076	-6.35528	-1.21403	5.37747	0.0300732	NA	NA	1.5879e-08	0.26239	2.08044e-10	0.224738	7.554e-08	0.976009	NA	NA	5.93246e-06	0.490815	3.30585e-07	0.606934	9.44488e-05	0.994075	NA	NA
RASIP1	7.4301e-07	0.000200669	-4.94977	Colon_Sigmoid	2.83183e-08	2.60877e-05	-5.55153	Brain_Putamen_basal_ganglia	8.48754e-08	5.27376e-05	5.35644	NA	NA	NA	1	1	1	0	3	-5.65179	-1.12076	-6.35528	-1.21403	6.23146	1.51829	NA	NA	1.5879e-08	0.26239	2.08044e-10	0.224738	4.62118e-10	0.128941	NA	NA	5.93246e-06	0.490815	3.30585e-07	0.606934	6.09452e-07	0.486044	NA	NA
RASIP1	7.4301e-07	0.000200669	-4.94977	Colon_Sigmoid	2.83183e-08	2.60877e-05	-5.55153	Brain_Substantia_nigra	3.78238e-07	0.000176259	-5.0796	NA	NA	NA	1	1	1	0	3	-5.65179	-1.12076	-6.35528	-1.21403	-5.37747	-0.0300732	NA	NA	1.5879e-08	0.26239	2.08044e-10	0.224738	7.554e-08	0.976009	NA	NA	5.93246e-06	0.490815	3.30585e-07	0.606934	5.76779e-05	0.993555	NA	NA
RASIP1	7.4301e-07	0.000200669	-4.94977	Colon_Sigmoid	2.83183e-08	2.60877e-05	-5.55153	Breast_Mammary_Tissue	1.78071e-08	9.05627e-06	-5.63206	NA	NA	NA	1	1	1	0	3	-5.65179	-1.12076	-6.35528	-1.21403	-6.10581	-0.334465	NA	NA	1.5879e-08	0.26239	2.08044e-10	0.224738	1.02277e-09	0.738029	NA	NA	5.93246e-06	0.490815	3.30585e-07	0.606934	9.31643e-07	0.920182	NA	NA
RASIP1	7.4301e-07	0.000200669	-4.94977	Colon_Sigmoid	2.83183e-08	2.60877e-05	-5.55153	Cells_Cultured_fibroblasts	8.48754e-08	5.39152e-05	5.35644	NA	NA	NA	1	1	1	0	3	-5.65179	-1.12076	-6.35528	-1.21403	6.23146	1.51829	NA	NA	1.5879e-08	0.26239	2.08044e-10	0.224738	4.62118e-10	0.128941	NA	NA	5.93246e-06	0.490815	3.30585e-07	0.606934	7.60543e-07	0.462874	NA	NA
RASIP1	7.4301e-07	0.000200669	-4.94977	Colon_Sigmoid	2.83183e-08	2.60877e-05	-5.55153	Colon_Sigmoid	2.31863e-05	0.00644932	-4.23177	NA	NA	NA	1	1	1	0	3	-5.65179	-1.12076	-6.35528	-1.21403	-4.74174	-1.00155	NA	NA	1.5879e-08	0.26239	2.08044e-10	0.224738	2.11889e-06	0.316561	NA	NA	5.93246e-06	0.490815	3.30585e-07	0.606934	0.00179264	0.688538	NA	NA
RASIP1	7.4301e-07	0.000200669	-4.94977	Colon_Sigmoid	2.83183e-08	2.60877e-05	-5.55153	Colon_Transverse	2.83183e-08	1.78567e-05	-5.55153	NA	NA	NA	1	1	1	0	3	-5.65179	-1.12076	-6.35528	-1.21403	-6.35528	-1.21403	NA	NA	1.5879e-08	0.26239	2.08044e-10	0.224738	2.08044e-10	0.224738	NA	NA	5.93246e-06	0.490815	3.30585e-07	0.606934	3.78444e-07	0.601128	NA	NA
RASIP1	7.4301e-07	0.000200669	-4.94977	Colon_Sigmoid	2.83183e-08	2.60877e-05	-5.55153	Esophagus_Gastroesophageal_Junction	1.78071e-08	1.01375e-05	-5.63206	NA	NA	NA	1	1	1	0	3	-5.65179	-1.12076	-6.35528	-1.21403	-6.10581	-0.334465	NA	NA	1.5879e-08	0.26239	2.08044e-10	0.224738	1.02277e-09	0.738029	NA	NA	5.93246e-06	0.490815	3.30585e-07	0.606934	1.18923e-06	0.918785	NA	NA
RASIP1	7.4301e-07	0.000200669	-4.94977	Colon_Sigmoid	2.83183e-08	2.60877e-05	-5.55153	Esophagus_Mucosa	1.78071e-08	1.01373e-05	-5.63206	NA	NA	NA	1	1	1	0	3	-5.65179	-1.12076	-6.35528	-1.21403	-6.10581	-0.334465	NA	NA	1.5879e-08	0.26239	2.08044e-10	0.224738	1.02277e-09	0.738029	NA	NA	5.93246e-06	0.490815	3.30585e-07	0.606934	1.04295e-06	0.917574	NA	NA
RASIP1	7.4301e-07	0.000200669	-4.94977	Colon_Sigmoid	2.83183e-08	2.60877e-05	-5.55153	Esophagus_Muscularis	1.78071e-08	9.50837e-06	-5.63206	NA	NA	NA	1	1	1	0	3	-5.65179	-1.12076	-6.35528	-1.21403	-6.10581	-0.334465	NA	NA	1.5879e-08	0.26239	2.08044e-10	0.224738	1.02277e-09	0.738029	NA	NA	5.93246e-06	0.490815	3.30585e-07	0.606934	1.3738e-06	0.920561	NA	NA
RASIP1	7.4301e-07	0.000200669	-4.94977	Colon_Sigmoid	2.83183e-08	2.60877e-05	-5.55153	Heart_Atrial_Appendage	1.89388e-08	1.12484e-05	5.62143	NA	NA	NA	1	1	1	0	3	-5.65179	-1.12076	-6.35528	-1.21403	6.35163	1.01735	NA	NA	1.5879e-08	0.26239	2.08044e-10	0.224738	2.1304e-10	0.308985	NA	NA	5.93246e-06	0.490815	3.30585e-07	0.606934	3.24707e-07	0.688958	NA	NA
RASIP1	7.4301e-07	0.000200669	-4.94977	Colon_Sigmoid	2.83183e-08	2.60877e-05	-5.55153	Kidney_Cortex	1.78071e-08	8.46897e-06	-5.63206	NA	NA	NA	1	1	1	0	3	-5.65179	-1.12076	-6.35528	-1.21403	-6.10581	-0.334465	NA	NA	1.5879e-08	0.26239	2.08044e-10	0.224738	1.02277e-09	0.738029	NA	NA	5.93246e-06	0.490815	3.30585e-07	0.606934	1.12632e-06	0.921235	NA	NA
RASIP1	7.4301e-07	0.000200669	-4.94977	Colon_Sigmoid	2.83183e-08	2.60877e-05	-5.55153	Liver	3.78238e-07	0.000190884	-5.0796	NA	NA	NA	1	1	1	0	3	-5.65179	-1.12076	-6.35528	-1.21403	-5.37747	-0.0300732	NA	NA	1.5879e-08	0.26239	2.08044e-10	0.224738	7.554e-08	0.976009	NA	NA	5.93246e-06	0.490815	3.30585e-07	0.606934	8.76684e-05	0.993951	NA	NA
RASIP1	7.4301e-07	0.000200669	-4.94977	Colon_Sigmoid	2.83183e-08	2.60877e-05	-5.55153	Lung	6.4513e-09	3.55498e-06	-5.80462	NA	NA	NA	1	1	1	0	3	-5.65179	-1.12076	-6.35528	-1.21403	-6.67103	-1.41969	NA	NA	1.5879e-08	0.26239	2.08044e-10	0.224738	2.54007e-11	0.155699	NA	NA	5.93246e-06	0.490815	3.30585e-07	0.606934	4.30457e-08	0.516346	NA	NA
RASIP1	7.4301e-07	0.000200669	-4.94977	Colon_Sigmoid	2.83183e-08	2.60877e-05	-5.55153	Minor_Salivary_Gland	8.48754e-08	4.46252e-05	5.35644	NA	NA	NA	1	1	1	0	3	-5.65179	-1.12076	-6.35528	-1.21403	6.23146	1.51829	NA	NA	1.5879e-08	0.26239	2.08044e-10	0.224738	4.62118e-10	0.128941	NA	NA	5.93246e-06	0.490815	3.30585e-07	0.606934	8.03269e-07	0.471917	NA	NA
RASIP1	7.4301e-07	0.000200669	-4.94977	Colon_Sigmoid	2.83183e-08	2.60877e-05	-5.55153	Muscle_Skeletal	1.78071e-08	1.10313e-05	-5.63206	NA	NA	NA	1	1	1	0	3	-5.65179	-1.12076	-6.35528	-1.21403	-6.10581	-0.334465	NA	NA	1.5879e-08	0.26239	2.08044e-10	0.224738	1.02277e-09	0.738029	NA	NA	5.93246e-06	0.490815	3.30585e-07	0.606934	1.63676e-06	0.919285	NA	NA
RASIP1	7.4301e-07	0.000200669	-4.94977	Colon_Sigmoid	2.83183e-08	2.60877e-05	-5.55153	Nerve_Tibial	1.78071e-08	9.48818e-06	-5.63206	NA	NA	NA	1	1	1	0	3	-5.65179	-1.12076	-6.35528	-1.21403	-6.10581	-0.334465	NA	NA	1.5879e-08	0.26239	2.08044e-10	0.224738	1.02277e-09	0.738029	NA	NA	5.93246e-06	0.490815	3.30585e-07	0.606934	1.10279e-06	0.917308	NA	NA
RASIP1	7.4301e-07	0.000200669	-4.94977	Colon_Sigmoid	2.83183e-08	2.60877e-05	-5.55153	Ovary	1.64917e-08	1.08476e-05	-5.64528	NA	NA	NA	1	1	1	0	3	-5.65179	-1.12076	-6.35528	-1.21403	-6.09163	-0.275402	NA	NA	1.5879e-08	0.26239	2.08044e-10	0.224738	1.1177e-09	0.783007	NA	NA	5.93246e-06	0.490815	3.30585e-07	0.606934	1.70683e-06	0.933509	NA	NA
RASIP1	7.4301e-07	0.000200669	-4.94977	Colon_Sigmoid	2.83183e-08	2.60877e-05	-5.55153	Pancreas	1.78071e-08	1.31169e-05	-5.63206	NA	NA	NA	1	1	1	0	3	-5.65179	-1.12076	-6.35528	-1.21403	-6.10581	-0.334465	NA	NA	1.5879e-08	0.26239	2.08044e-10	0.224738	1.02277e-09	0.738029	NA	NA	5.93246e-06	0.490815	3.30585e-07	0.606934	1.90582e-06	0.920395	NA	NA
RASIP1	7.4301e-07	0.000200669	-4.94977	Colon_Sigmoid	2.83183e-08	2.60877e-05	-5.55153	Pituitary	1.78071e-08	1.25845e-05	-5.63206	NA	NA	NA	1	1	1	0	3	-5.65179	-1.12076	-6.35528	-1.21403	-6.10581	-0.334465	NA	NA	1.5879e-08	0.26239	2.08044e-10	0.224738	1.02277e-09	0.738029	NA	NA	5.93246e-06	0.490815	3.30585e-07	0.606934	1.43576e-06	0.924219	NA	NA
RASIP1	7.4301e-07	0.000200669	-4.94977	Colon_Sigmoid	2.83183e-08	2.60877e-05	-5.55153	Prostate	3.78238e-07	0.00018968	-5.0796	NA	NA	NA	1	1	1	0	3	-5.65179	-1.12076	-6.35528	-1.21403	-5.37747	-0.0300732	NA	NA	1.5879e-08	0.26239	2.08044e-10	0.224738	7.554e-08	0.976009	NA	NA	5.93246e-06	0.490815	3.30585e-07	0.606934	7.33182e-05	0.992679	NA	NA
RASIP1	7.4301e-07	0.000200669	-4.94977	Colon_Sigmoid	2.83183e-08	2.60877e-05	-5.55153	Skin_Not_Sun_Exposed_Suprapubic	2.83183e-08	1.3879e-05	-5.55153	NA	NA	NA	1	1	1	0	3	-5.65179	-1.12076	-6.35528	-1.21403	-6.35528	-1.21403	NA	NA	1.5879e-08	0.26239	2.08044e-10	0.224738	2.08044e-10	0.224738	NA	NA	5.93246e-06	0.490815	3.30585e-07	0.606934	3.05273e-07	0.595657	NA	NA
RASIP1	7.4301e-07	0.000200669	-4.94977	Colon_Sigmoid	2.83183e-08	2.60877e-05	-5.55153	Skin_Sun_Exposed_Lower_leg	2.83183e-08	1.68425e-05	-5.55153	NA	NA	NA	1	1	1	0	3	-5.65179	-1.12076	-6.35528	-1.21403	-6.35528	-1.21403	NA	NA	1.5879e-08	0.26239	2.08044e-10	0.224738	2.08044e-10	0.224738	NA	NA	5.93246e-06	0.490815	3.30585e-07	0.606934	2.83082e-07	0.601777	NA	NA
RASIP1	7.4301e-07	0.000200669	-4.94977	Colon_Sigmoid	2.83183e-08	2.60877e-05	-5.55153	Spleen	1.78071e-08	9.99886e-06	-5.63206	NA	NA	NA	1	1	1	0	3	-5.65179	-1.12076	-6.35528	-1.21403	-6.10581	-0.334465	NA	NA	1.5879e-08	0.26239	2.08044e-10	0.224738	1.02277e-09	0.738029	NA	NA	5.93246e-06	0.490815	3.30585e-07	0.606934	1.23992e-06	0.918584	NA	NA
RASIP1	7.4301e-07	0.000200669	-4.94977	Colon_Sigmoid	2.83183e-08	2.60877e-05	-5.55153	Stomach	3.78238e-07	0.000185839	-5.0796	NA	NA	NA	1	1	1	0	3	-5.65179	-1.12076	-6.35528	-1.21403	-5.37747	-0.0300732	NA	NA	1.5879e-08	0.26239	2.08044e-10	0.224738	7.554e-08	0.976009	NA	NA	5.93246e-06	0.490815	3.30585e-07	0.606934	6.6487e-05	0.993085	NA	NA
RASIP1	7.4301e-07	0.000200669	-4.94977	Colon_Sigmoid	2.83183e-08	2.60877e-05	-5.55153	Testis	1.78071e-08	1.51798e-05	-5.63206	NA	NA	NA	1	1	1	0	3	-5.65179	-1.12076	-6.35528	-1.21403	-6.10581	-0.334465	NA	NA	1.5879e-08	0.26239	2.08044e-10	0.224738	1.02277e-09	0.738029	NA	NA	5.93246e-06	0.490815	3.30585e-07	0.606934	2.55415e-06	0.924187	NA	NA
RASIP1	7.4301e-07	0.000200669	-4.94977	Colon_Sigmoid	2.83183e-08	2.60877e-05	-5.55153	Thyroid	3.11262e-08	1.87871e-05	-5.53498	NA	NA	NA	1	1	1	0	3	-5.65179	-1.12076	-6.35528	-1.21403	-6.34413	-1.07883	NA	NA	1.5879e-08	0.26239	2.08044e-10	0.224738	2.2369e-10	0.280662	NA	NA	5.93246e-06	0.490815	3.30585e-07	0.606934	3.25236e-07	0.656809	NA	NA
RASIP1	7.4301e-07	0.000200669	-4.94977	Colon_Sigmoid	2.83183e-08	2.60877e-05	-5.55153	Uterus	2.3169e-08	1.33787e-05	5.5865	NA	NA	NA	1	1	1	0	3	-5.65179	-1.12076	-6.35528	-1.21403	6.32643	1.04715	NA	NA	1.5879e-08	0.26239	2.08044e-10	0.224738	2.509e-10	0.29503	NA	NA	5.93246e-06	0.490815	3.30585e-07	0.606934	3.66134e-07	0.670223	NA	NA
RASIP1	7.4301e-07	0.000200669	-4.94977	Colon_Sigmoid	2.83183e-08	2.60877e-05	-5.55153	Vagina	1.78071e-08	1.12181e-05	-5.63206	NA	NA	NA	1	1	1	0	3	-5.65179	-1.12076	-6.35528	-1.21403	-6.10581	-0.334465	NA	NA	1.5879e-08	0.26239	2.08044e-10	0.224738	1.02277e-09	0.738029	NA	NA	5.93246e-06	0.490815	3.30585e-07	0.606934	1.27825e-06	0.921471	NA	NA
RASIP1	7.4301e-07	0.000200669	-4.94977	Colon_Sigmoid	2.83183e-08	2.60877e-05	-5.55153	smultixcan	1.73487e-08	1.10988e-05	-5.51802	NA	NA	NA	1	1	1	0	3	-5.65179	-1.12076	-6.35528	-1.21403	-6.31203	-1.19489	NA	NA	1.5879e-08	0.26239	2.08044e-10	0.224738	1.13048e-10	0.22217	NA	NA	5.93246e-06	0.490815	3.30585e-07	0.606934	2.09994e-07	0.575774	NA	NA
RASIP1	7.4301e-07	0.000200669	-4.94977	Esophagus_Gastroesophageal_Junction	1.261e-06	0.000879291	-4.8458	Adipose_Subcutaneous	1.78071e-08	9.08858e-06	-5.63206	NA	NA	NA	1	1	1	0	3	-5.65179	-1.12076	-5.44519	-0.875603	-6.10581	-0.334465	NA	NA	1.5879e-08	0.26239	5.17505e-08	0.381246	1.02277e-09	0.738029	NA	NA	5.93246e-06	0.490815	7.12203e-05	0.7481	9.54e-07	0.917474	NA	NA
RASIP1	7.4301e-07	0.000200669	-4.94977	Esophagus_Gastroesophageal_Junction	1.261e-06	0.000879291	-4.8458	Adipose_Visceral_Omentum	1.63326e-08	9.02933e-06	5.64694	NA	NA	NA	1	1	1	0	3	-5.65179	-1.12076	-5.44519	-0.875603	6.39422	1.05681	NA	NA	1.5879e-08	0.26239	5.17505e-08	0.381246	1.61371e-10	0.290597	NA	NA	5.93246e-06	0.490815	7.12203e-05	0.7481	2.34255e-07	0.665875	NA	NA
RASIP1	7.4301e-07	0.000200669	-4.94977	Esophagus_Gastroesophageal_Junction	1.261e-06	0.000879291	-4.8458	Adrenal_Gland	1.17266e-08	8.43297e-06	5.70365	NA	NA	NA	1	1	1	0	3	-5.65179	-1.12076	-5.44519	-0.875603	6.44754	1.03984	NA	NA	1.5879e-08	0.26239	5.17505e-08	0.381246	1.13677e-10	0.298415	NA	NA	5.93246e-06	0.490815	7.12203e-05	0.7481	2.05955e-07	0.66336	NA	NA
RASIP1	7.4301e-07	0.000200669	-4.94977	Esophagus_Gastroesophageal_Junction	1.261e-06	0.000879291	-4.8458	Artery_Aorta	1.78071e-08	9.18817e-06	-5.63206	NA	NA	NA	1	1	1	0	3	-5.65179	-1.12076	-5.44519	-0.875603	-6.10581	-0.334465	NA	NA	1.5879e-08	0.26239	5.17505e-08	0.381246	1.02277e-09	0.738029	NA	NA	5.93246e-06	0.490815	7.12203e-05	0.7481	9.99189e-07	0.918365	NA	NA
RASIP1	7.4301e-07	0.000200669	-4.94977	Esophagus_Gastroesophageal_Junction	1.261e-06	0.000879291	-4.8458	Artery_Coronary	3.78238e-07	0.000184214	-5.0796	NA	NA	NA	1	1	1	0	3	-5.65179	-1.12076	-5.44519	-0.875603	-5.37747	-0.0300732	NA	NA	1.5879e-08	0.26239	5.17505e-08	0.381246	7.554e-08	0.976009	NA	NA	5.93246e-06	0.490815	7.12203e-05	0.7481	7.11209e-05	0.992479	NA	NA
RASIP1	7.4301e-07	0.000200669	-4.94977	Esophagus_Gastroesophageal_Junction	1.261e-06	0.000879291	-4.8458	Artery_Tibial	1.78071e-08	9.32942e-06	-5.63206	NA	NA	NA	1	1	1	0	3	-5.65179	-1.12076	-5.44519	-0.875603	-6.10581	-0.334465	NA	NA	1.5879e-08	0.26239	5.17505e-08	0.381246	1.02277e-09	0.738029	NA	NA	5.93246e-06	0.490815	7.12203e-05	0.7481	1.07866e-06	0.920232	NA	NA
RASIP1	7.4301e-07	0.000200669	-4.94977	Esophagus_Gastroesophageal_Junction	1.261e-06	0.000879291	-4.8458	Brain_Amygdala	1.78071e-08	1.22533e-05	-5.63206	NA	NA	NA	1	1	1	0	3	-5.65179	-1.12076	-5.44519	-0.875603	-6.10581	-0.334465	NA	NA	1.5879e-08	0.26239	5.17505e-08	0.381246	1.02277e-09	0.738029	NA	NA	5.93246e-06	0.490815	7.12203e-05	0.7481	1.29476e-06	0.928824	NA	NA
RASIP1	7.4301e-07	0.000200669	-4.94977	Esophagus_Gastroesophageal_Junction	1.261e-06	0.000879291	-4.8458	Brain_Anterior_cingulate_cortex_BA24	8.48754e-08	5.06612e-05	5.35644	NA	NA	NA	1	1	1	0	3	-5.65179	-1.12076	-5.44519	-0.875603	6.23146	1.51829	NA	NA	1.5879e-08	0.26239	5.17505e-08	0.381246	4.62118e-10	0.128941	NA	NA	5.93246e-06	0.490815	7.12203e-05	0.7481	6.99923e-07	0.481498	NA	NA
RASIP1	7.4301e-07	0.000200669	-4.94977	Esophagus_Gastroesophageal_Junction	1.261e-06	0.000879291	-4.8458	Brain_Cerebellar_Hemisphere	1.78071e-08	1.07944e-05	-5.63206	NA	NA	NA	1	1	1	0	3	-5.65179	-1.12076	-5.44519	-0.875603	-6.10581	-0.334465	NA	NA	1.5879e-08	0.26239	5.17505e-08	0.381246	1.02277e-09	0.738029	NA	NA	5.93246e-06	0.490815	7.12203e-05	0.7481	1.53348e-06	0.919423	NA	NA
RASIP1	7.4301e-07	0.000200669	-4.94977	Esophagus_Gastroesophageal_Junction	1.261e-06	0.000879291	-4.8458	Brain_Cerebellum	3.78238e-07	0.000170102	-5.0796	NA	NA	NA	1	1	1	0	3	-5.65179	-1.12076	-5.44519	-0.875603	-5.37747	-0.0300732	NA	NA	1.5879e-08	0.26239	5.17505e-08	0.381246	7.554e-08	0.976009	NA	NA	5.93246e-06	0.490815	7.12203e-05	0.7481	9.0592e-05	0.994062	NA	NA
RASIP1	7.4301e-07	0.000200669	-4.94977	Esophagus_Gastroesophageal_Junction	1.261e-06	0.000879291	-4.8458	Brain_Cortex	1.78071e-08	1.2463e-05	-5.63206	NA	NA	NA	1	1	1	0	3	-5.65179	-1.12076	-5.44519	-0.875603	-6.10581	-0.334465	NA	NA	1.5879e-08	0.26239	5.17505e-08	0.381246	1.02277e-09	0.738029	NA	NA	5.93246e-06	0.490815	7.12203e-05	0.7481	1.35225e-06	0.921711	NA	NA
RASIP1	7.4301e-07	0.000200669	-4.94977	Esophagus_Gastroesophageal_Junction	1.261e-06	0.000879291	-4.8458	Brain_Frontal_Cortex_BA9	1.78071e-08	1.17413e-05	-5.63206	NA	NA	NA	1	1	1	0	3	-5.65179	-1.12076	-5.44519	-0.875603	-6.10581	-0.334465	NA	NA	1.5879e-08	0.26239	5.17505e-08	0.381246	1.02277e-09	0.738029	NA	NA	5.93246e-06	0.490815	7.12203e-05	0.7481	1.51389e-06	0.925118	NA	NA
RASIP1	7.4301e-07	0.000200669	-4.94977	Esophagus_Gastroesophageal_Junction	1.261e-06	0.000879291	-4.8458	Brain_Hippocampus	1.78071e-08	1.4981e-05	-5.63206	NA	NA	NA	1	1	1	0	3	-5.65179	-1.12076	-5.44519	-0.875603	-6.10581	-0.334465	NA	NA	1.5879e-08	0.26239	5.17505e-08	0.381246	1.02277e-09	0.738029	NA	NA	5.93246e-06	0.490815	7.12203e-05	0.7481	1.82599e-06	0.923497	NA	NA
RASIP1	7.4301e-07	0.000200669	-4.94977	Esophagus_Gastroesophageal_Junction	1.261e-06	0.000879291	-4.8458	Brain_Hypothalamus	3.78238e-07	0.00021738	5.0796	NA	NA	NA	1	1	1	0	3	-5.65179	-1.12076	-5.44519	-0.875603	5.37747	0.0300732	NA	NA	1.5879e-08	0.26239	5.17505e-08	0.381246	7.554e-08	0.976009	NA	NA	5.93246e-06	0.490815	7.12203e-05	0.7481	9.44488e-05	0.994075	NA	NA
RASIP1	7.4301e-07	0.000200669	-4.94977	Esophagus_Gastroesophageal_Junction	1.261e-06	0.000879291	-4.8458	Brain_Putamen_basal_ganglia	8.48754e-08	5.27376e-05	5.35644	NA	NA	NA	1	1	1	0	3	-5.65179	-1.12076	-5.44519	-0.875603	6.23146	1.51829	NA	NA	1.5879e-08	0.26239	5.17505e-08	0.381246	4.62118e-10	0.128941	NA	NA	5.93246e-06	0.490815	7.12203e-05	0.7481	6.09452e-07	0.486044	NA	NA
RASIP1	7.4301e-07	0.000200669	-4.94977	Esophagus_Gastroesophageal_Junction	1.261e-06	0.000879291	-4.8458	Brain_Substantia_nigra	3.78238e-07	0.000176259	-5.0796	NA	NA	NA	1	1	1	0	3	-5.65179	-1.12076	-5.44519	-0.875603	-5.37747	-0.0300732	NA	NA	1.5879e-08	0.26239	5.17505e-08	0.381246	7.554e-08	0.976009	NA	NA	5.93246e-06	0.490815	7.12203e-05	0.7481	5.76779e-05	0.993555	NA	NA
RASIP1	7.4301e-07	0.000200669	-4.94977	Esophagus_Gastroesophageal_Junction	1.261e-06	0.000879291	-4.8458	Breast_Mammary_Tissue	1.78071e-08	9.05627e-06	-5.63206	NA	NA	NA	1	1	1	0	3	-5.65179	-1.12076	-5.44519	-0.875603	-6.10581	-0.334465	NA	NA	1.5879e-08	0.26239	5.17505e-08	0.381246	1.02277e-09	0.738029	NA	NA	5.93246e-06	0.490815	7.12203e-05	0.7481	9.31643e-07	0.920182	NA	NA
RASIP1	7.4301e-07	0.000200669	-4.94977	Esophagus_Gastroesophageal_Junction	1.261e-06	0.000879291	-4.8458	Cells_Cultured_fibroblasts	8.48754e-08	5.39152e-05	5.35644	NA	NA	NA	1	1	1	0	3	-5.65179	-1.12076	-5.44519	-0.875603	6.23146	1.51829	NA	NA	1.5879e-08	0.26239	5.17505e-08	0.381246	4.62118e-10	0.128941	NA	NA	5.93246e-06	0.490815	7.12203e-05	0.7481	7.60543e-07	0.462874	NA	NA
RASIP1	7.4301e-07	0.000200669	-4.94977	Esophagus_Gastroesophageal_Junction	1.261e-06	0.000879291	-4.8458	Colon_Sigmoid	2.31863e-05	0.00644932	-4.23177	NA	NA	NA	1	1	1	0	3	-5.65179	-1.12076	-5.44519	-0.875603	-4.74174	-1.00155	NA	NA	1.5879e-08	0.26239	5.17505e-08	0.381246	2.11889e-06	0.316561	NA	NA	5.93246e-06	0.490815	7.12203e-05	0.7481	0.00179264	0.688538	NA	NA
RASIP1	7.4301e-07	0.000200669	-4.94977	Esophagus_Gastroesophageal_Junction	1.261e-06	0.000879291	-4.8458	Colon_Transverse	2.83183e-08	1.78567e-05	-5.55153	NA	NA	NA	1	1	1	0	3	-5.65179	-1.12076	-5.44519	-0.875603	-6.35528	-1.21403	NA	NA	1.5879e-08	0.26239	5.17505e-08	0.381246	2.08044e-10	0.224738	NA	NA	5.93246e-06	0.490815	7.12203e-05	0.7481	3.78444e-07	0.601128	NA	NA
RASIP1	7.4301e-07	0.000200669	-4.94977	Esophagus_Gastroesophageal_Junction	1.261e-06	0.000879291	-4.8458	Esophagus_Gastroesophageal_Junction	1.78071e-08	1.01375e-05	-5.63206	NA	NA	NA	1	1	1	0	3	-5.65179	-1.12076	-5.44519	-0.875603	-6.10581	-0.334465	NA	NA	1.5879e-08	0.26239	5.17505e-08	0.381246	1.02277e-09	0.738029	NA	NA	5.93246e-06	0.490815	7.12203e-05	0.7481	1.18923e-06	0.918785	NA	NA
RASIP1	7.4301e-07	0.000200669	-4.94977	Esophagus_Gastroesophageal_Junction	1.261e-06	0.000879291	-4.8458	Esophagus_Mucosa	1.78071e-08	1.01373e-05	-5.63206	NA	NA	NA	1	1	1	0	3	-5.65179	-1.12076	-5.44519	-0.875603	-6.10581	-0.334465	NA	NA	1.5879e-08	0.26239	5.17505e-08	0.381246	1.02277e-09	0.738029	NA	NA	5.93246e-06	0.490815	7.12203e-05	0.7481	1.04295e-06	0.917574	NA	NA
RASIP1	7.4301e-07	0.000200669	-4.94977	Esophagus_Gastroesophageal_Junction	1.261e-06	0.000879291	-4.8458	Esophagus_Muscularis	1.78071e-08	9.50837e-06	-5.63206	NA	NA	NA	1	1	1	0	3	-5.65179	-1.12076	-5.44519	-0.875603	-6.10581	-0.334465	NA	NA	1.5879e-08	0.26239	5.17505e-08	0.381246	1.02277e-09	0.738029	NA	NA	5.93246e-06	0.490815	7.12203e-05	0.7481	1.3738e-06	0.920561	NA	NA
RASIP1	7.4301e-07	0.000200669	-4.94977	Esophagus_Gastroesophageal_Junction	1.261e-06	0.000879291	-4.8458	Heart_Atrial_Appendage	1.89388e-08	1.12484e-05	5.62143	NA	NA	NA	1	1	1	0	3	-5.65179	-1.12076	-5.44519	-0.875603	6.35163	1.01735	NA	NA	1.5879e-08	0.26239	5.17505e-08	0.381246	2.1304e-10	0.308985	NA	NA	5.93246e-06	0.490815	7.12203e-05	0.7481	3.24707e-07	0.688958	NA	NA
RASIP1	7.4301e-07	0.000200669	-4.94977	Esophagus_Gastroesophageal_Junction	1.261e-06	0.000879291	-4.8458	Kidney_Cortex	1.78071e-08	8.46897e-06	-5.63206	NA	NA	NA	1	1	1	0	3	-5.65179	-1.12076	-5.44519	-0.875603	-6.10581	-0.334465	NA	NA	1.5879e-08	0.26239	5.17505e-08	0.381246	1.02277e-09	0.738029	NA	NA	5.93246e-06	0.490815	7.12203e-05	0.7481	1.12632e-06	0.921235	NA	NA
RASIP1	7.4301e-07	0.000200669	-4.94977	Esophagus_Gastroesophageal_Junction	1.261e-06	0.000879291	-4.8458	Liver	3.78238e-07	0.000190884	-5.0796	NA	NA	NA	1	1	1	0	3	-5.65179	-1.12076	-5.44519	-0.875603	-5.37747	-0.0300732	NA	NA	1.5879e-08	0.26239	5.17505e-08	0.381246	7.554e-08	0.976009	NA	NA	5.93246e-06	0.490815	7.12203e-05	0.7481	8.76684e-05	0.993951	NA	NA
RASIP1	7.4301e-07	0.000200669	-4.94977	Esophagus_Gastroesophageal_Junction	1.261e-06	0.000879291	-4.8458	Lung	6.4513e-09	3.55498e-06	-5.80462	NA	NA	NA	1	1	1	0	3	-5.65179	-1.12076	-5.44519	-0.875603	-6.67103	-1.41969	NA	NA	1.5879e-08	0.26239	5.17505e-08	0.381246	2.54007e-11	0.155699	NA	NA	5.93246e-06	0.490815	7.12203e-05	0.7481	4.30457e-08	0.516346	NA	NA
RASIP1	7.4301e-07	0.000200669	-4.94977	Esophagus_Gastroesophageal_Junction	1.261e-06	0.000879291	-4.8458	Minor_Salivary_Gland	8.48754e-08	4.46252e-05	5.35644	NA	NA	NA	1	1	1	0	3	-5.65179	-1.12076	-5.44519	-0.875603	6.23146	1.51829	NA	NA	1.5879e-08	0.26239	5.17505e-08	0.381246	4.62118e-10	0.128941	NA	NA	5.93246e-06	0.490815	7.12203e-05	0.7481	8.03269e-07	0.471917	NA	NA
RASIP1	7.4301e-07	0.000200669	-4.94977	Esophagus_Gastroesophageal_Junction	1.261e-06	0.000879291	-4.8458	Muscle_Skeletal	1.78071e-08	1.10313e-05	-5.63206	NA	NA	NA	1	1	1	0	3	-5.65179	-1.12076	-5.44519	-0.875603	-6.10581	-0.334465	NA	NA	1.5879e-08	0.26239	5.17505e-08	0.381246	1.02277e-09	0.738029	NA	NA	5.93246e-06	0.490815	7.12203e-05	0.7481	1.63676e-06	0.919285	NA	NA
RASIP1	7.4301e-07	0.000200669	-4.94977	Esophagus_Gastroesophageal_Junction	1.261e-06	0.000879291	-4.8458	Nerve_Tibial	1.78071e-08	9.48818e-06	-5.63206	NA	NA	NA	1	1	1	0	3	-5.65179	-1.12076	-5.44519	-0.875603	-6.10581	-0.334465	NA	NA	1.5879e-08	0.26239	5.17505e-08	0.381246	1.02277e-09	0.738029	NA	NA	5.93246e-06	0.490815	7.12203e-05	0.7481	1.10279e-06	0.917308	NA	NA
RASIP1	7.4301e-07	0.000200669	-4.94977	Esophagus_Gastroesophageal_Junction	1.261e-06	0.000879291	-4.8458	Ovary	1.64917e-08	1.08476e-05	-5.64528	NA	NA	NA	1	1	1	0	3	-5.65179	-1.12076	-5.44519	-0.875603	-6.09163	-0.275402	NA	NA	1.5879e-08	0.26239	5.17505e-08	0.381246	1.1177e-09	0.783007	NA	NA	5.93246e-06	0.490815	7.12203e-05	0.7481	1.70683e-06	0.933509	NA	NA
RASIP1	7.4301e-07	0.000200669	-4.94977	Esophagus_Gastroesophageal_Junction	1.261e-06	0.000879291	-4.8458	Pancreas	1.78071e-08	1.31169e-05	-5.63206	NA	NA	NA	1	1	1	0	3	-5.65179	-1.12076	-5.44519	-0.875603	-6.10581	-0.334465	NA	NA	1.5879e-08	0.26239	5.17505e-08	0.381246	1.02277e-09	0.738029	NA	NA	5.93246e-06	0.490815	7.12203e-05	0.7481	1.90582e-06	0.920395	NA	NA
RASIP1	7.4301e-07	0.000200669	-4.94977	Esophagus_Gastroesophageal_Junction	1.261e-06	0.000879291	-4.8458	Pituitary	1.78071e-08	1.25845e-05	-5.63206	NA	NA	NA	1	1	1	0	3	-5.65179	-1.12076	-5.44519	-0.875603	-6.10581	-0.334465	NA	NA	1.5879e-08	0.26239	5.17505e-08	0.381246	1.02277e-09	0.738029	NA	NA	5.93246e-06	0.490815	7.12203e-05	0.7481	1.43576e-06	0.924219	NA	NA
RASIP1	7.4301e-07	0.000200669	-4.94977	Esophagus_Gastroesophageal_Junction	1.261e-06	0.000879291	-4.8458	Prostate	3.78238e-07	0.00018968	-5.0796	NA	NA	NA	1	1	1	0	3	-5.65179	-1.12076	-5.44519	-0.875603	-5.37747	-0.0300732	NA	NA	1.5879e-08	0.26239	5.17505e-08	0.381246	7.554e-08	0.976009	NA	NA	5.93246e-06	0.490815	7.12203e-05	0.7481	7.33182e-05	0.992679	NA	NA
RASIP1	7.4301e-07	0.000200669	-4.94977	Esophagus_Gastroesophageal_Junction	1.261e-06	0.000879291	-4.8458	Skin_Not_Sun_Exposed_Suprapubic	2.83183e-08	1.3879e-05	-5.55153	NA	NA	NA	1	1	1	0	3	-5.65179	-1.12076	-5.44519	-0.875603	-6.35528	-1.21403	NA	NA	1.5879e-08	0.26239	5.17505e-08	0.381246	2.08044e-10	0.224738	NA	NA	5.93246e-06	0.490815	7.12203e-05	0.7481	3.05273e-07	0.595657	NA	NA
RASIP1	7.4301e-07	0.000200669	-4.94977	Esophagus_Gastroesophageal_Junction	1.261e-06	0.000879291	-4.8458	Skin_Sun_Exposed_Lower_leg	2.83183e-08	1.68425e-05	-5.55153	NA	NA	NA	1	1	1	0	3	-5.65179	-1.12076	-5.44519	-0.875603	-6.35528	-1.21403	NA	NA	1.5879e-08	0.26239	5.17505e-08	0.381246	2.08044e-10	0.224738	NA	NA	5.93246e-06	0.490815	7.12203e-05	0.7481	2.83082e-07	0.601777	NA	NA
RASIP1	7.4301e-07	0.000200669	-4.94977	Esophagus_Gastroesophageal_Junction	1.261e-06	0.000879291	-4.8458	Spleen	1.78071e-08	9.99886e-06	-5.63206	NA	NA	NA	1	1	1	0	3	-5.65179	-1.12076	-5.44519	-0.875603	-6.10581	-0.334465	NA	NA	1.5879e-08	0.26239	5.17505e-08	0.381246	1.02277e-09	0.738029	NA	NA	5.93246e-06	0.490815	7.12203e-05	0.7481	1.23992e-06	0.918584	NA	NA
RASIP1	7.4301e-07	0.000200669	-4.94977	Esophagus_Gastroesophageal_Junction	1.261e-06	0.000879291	-4.8458	Stomach	3.78238e-07	0.000185839	-5.0796	NA	NA	NA	1	1	1	0	3	-5.65179	-1.12076	-5.44519	-0.875603	-5.37747	-0.0300732	NA	NA	1.5879e-08	0.26239	5.17505e-08	0.381246	7.554e-08	0.976009	NA	NA	5.93246e-06	0.490815	7.12203e-05	0.7481	6.6487e-05	0.993085	NA	NA
RASIP1	7.4301e-07	0.000200669	-4.94977	Esophagus_Gastroesophageal_Junction	1.261e-06	0.000879291	-4.8458	Testis	1.78071e-08	1.51798e-05	-5.63206	NA	NA	NA	1	1	1	0	3	-5.65179	-1.12076	-5.44519	-0.875603	-6.10581	-0.334465	NA	NA	1.5879e-08	0.26239	5.17505e-08	0.381246	1.02277e-09	0.738029	NA	NA	5.93246e-06	0.490815	7.12203e-05	0.7481	2.55415e-06	0.924187	NA	NA
RASIP1	7.4301e-07	0.000200669	-4.94977	Esophagus_Gastroesophageal_Junction	1.261e-06	0.000879291	-4.8458	Thyroid	3.11262e-08	1.87871e-05	-5.53498	NA	NA	NA	1	1	1	0	3	-5.65179	-1.12076	-5.44519	-0.875603	-6.34413	-1.07883	NA	NA	1.5879e-08	0.26239	5.17505e-08	0.381246	2.2369e-10	0.280662	NA	NA	5.93246e-06	0.490815	7.12203e-05	0.7481	3.25236e-07	0.656809	NA	NA
RASIP1	7.4301e-07	0.000200669	-4.94977	Esophagus_Gastroesophageal_Junction	1.261e-06	0.000879291	-4.8458	Uterus	2.3169e-08	1.33787e-05	5.5865	NA	NA	NA	1	1	1	0	3	-5.65179	-1.12076	-5.44519	-0.875603	6.32643	1.04715	NA	NA	1.5879e-08	0.26239	5.17505e-08	0.381246	2.509e-10	0.29503	NA	NA	5.93246e-06	0.490815	7.12203e-05	0.7481	3.66134e-07	0.670223	NA	NA
RASIP1	7.4301e-07	0.000200669	-4.94977	Esophagus_Gastroesophageal_Junction	1.261e-06	0.000879291	-4.8458	Vagina	1.78071e-08	1.12181e-05	-5.63206	NA	NA	NA	1	1	1	0	3	-5.65179	-1.12076	-5.44519	-0.875603	-6.10581	-0.334465	NA	NA	1.5879e-08	0.26239	5.17505e-08	0.381246	1.02277e-09	0.738029	NA	NA	5.93246e-06	0.490815	7.12203e-05	0.7481	1.27825e-06	0.921471	NA	NA
RASIP1	7.4301e-07	0.000200669	-4.94977	Esophagus_Gastroesophageal_Junction	1.261e-06	0.000879291	-4.8458	smultixcan	1.73487e-08	1.10988e-05	-5.51802	NA	NA	NA	1	1	1	0	3	-5.65179	-1.12076	-5.44519	-0.875603	-6.31203	-1.19489	NA	NA	1.5879e-08	0.26239	5.17505e-08	0.381246	1.13048e-10	0.22217	NA	NA	5.93246e-06	0.490815	7.12203e-05	0.7481	2.09994e-07	0.575774	NA	NA
RASIP1	7.4301e-07	0.000200669	-4.94977	Esophagus_Mucosa	2.3958e-08	2.27472e-05	-5.58068	Adipose_Subcutaneous	1.78071e-08	9.08858e-06	-5.63206	NA	NA	NA	1	1	1	0	3	-5.65179	-1.12076	-6.36369	-1.13129	-6.10581	-0.334465	NA	NA	1.5879e-08	0.26239	1.96963e-10	0.257934	1.02277e-09	0.738029	NA	NA	5.93246e-06	0.490815	4.56132e-07	0.641123	9.54e-07	0.917474	NA	NA
RASIP1	7.4301e-07	0.000200669	-4.94977	Esophagus_Mucosa	2.3958e-08	2.27472e-05	-5.58068	Adipose_Visceral_Omentum	1.63326e-08	9.02933e-06	5.64694	NA	NA	NA	1	1	1	0	3	-5.65179	-1.12076	-6.36369	-1.13129	6.39422	1.05681	NA	NA	1.5879e-08	0.26239	1.96963e-10	0.257934	1.61371e-10	0.290597	NA	NA	5.93246e-06	0.490815	4.56132e-07	0.641123	2.34255e-07	0.665875	NA	NA
RASIP1	7.4301e-07	0.000200669	-4.94977	Esophagus_Mucosa	2.3958e-08	2.27472e-05	-5.58068	Adrenal_Gland	1.17266e-08	8.43297e-06	5.70365	NA	NA	NA	1	1	1	0	3	-5.65179	-1.12076	-6.36369	-1.13129	6.44754	1.03984	NA	NA	1.5879e-08	0.26239	1.96963e-10	0.257934	1.13677e-10	0.298415	NA	NA	5.93246e-06	0.490815	4.56132e-07	0.641123	2.05955e-07	0.66336	NA	NA
RASIP1	7.4301e-07	0.000200669	-4.94977	Esophagus_Mucosa	2.3958e-08	2.27472e-05	-5.58068	Artery_Aorta	1.78071e-08	9.18817e-06	-5.63206	NA	NA	NA	1	1	1	0	3	-5.65179	-1.12076	-6.36369	-1.13129	-6.10581	-0.334465	NA	NA	1.5879e-08	0.26239	1.96963e-10	0.257934	1.02277e-09	0.738029	NA	NA	5.93246e-06	0.490815	4.56132e-07	0.641123	9.99189e-07	0.918365	NA	NA
RASIP1	7.4301e-07	0.000200669	-4.94977	Esophagus_Mucosa	2.3958e-08	2.27472e-05	-5.58068	Artery_Coronary	3.78238e-07	0.000184214	-5.0796	NA	NA	NA	1	1	1	0	3	-5.65179	-1.12076	-6.36369	-1.13129	-5.37747	-0.0300732	NA	NA	1.5879e-08	0.26239	1.96963e-10	0.257934	7.554e-08	0.976009	NA	NA	5.93246e-06	0.490815	4.56132e-07	0.641123	7.11209e-05	0.992479	NA	NA
RASIP1	7.4301e-07	0.000200669	-4.94977	Esophagus_Mucosa	2.3958e-08	2.27472e-05	-5.58068	Artery_Tibial	1.78071e-08	9.32942e-06	-5.63206	NA	NA	NA	1	1	1	0	3	-5.65179	-1.12076	-6.36369	-1.13129	-6.10581	-0.334465	NA	NA	1.5879e-08	0.26239	1.96963e-10	0.257934	1.02277e-09	0.738029	NA	NA	5.93246e-06	0.490815	4.56132e-07	0.641123	1.07866e-06	0.920232	NA	NA
RASIP1	7.4301e-07	0.000200669	-4.94977	Esophagus_Mucosa	2.3958e-08	2.27472e-05	-5.58068	Brain_Amygdala	1.78071e-08	1.22533e-05	-5.63206	NA	NA	NA	1	1	1	0	3	-5.65179	-1.12076	-6.36369	-1.13129	-6.10581	-0.334465	NA	NA	1.5879e-08	0.26239	1.96963e-10	0.257934	1.02277e-09	0.738029	NA	NA	5.93246e-06	0.490815	4.56132e-07	0.641123	1.29476e-06	0.928824	NA	NA
RASIP1	7.4301e-07	0.000200669	-4.94977	Esophagus_Mucosa	2.3958e-08	2.27472e-05	-5.58068	Brain_Anterior_cingulate_cortex_BA24	8.48754e-08	5.06612e-05	5.35644	NA	NA	NA	1	1	1	0	3	-5.65179	-1.12076	-6.36369	-1.13129	6.23146	1.51829	NA	NA	1.5879e-08	0.26239	1.96963e-10	0.257934	4.62118e-10	0.128941	NA	NA	5.93246e-06	0.490815	4.56132e-07	0.641123	6.99923e-07	0.481498	NA	NA
RASIP1	7.4301e-07	0.000200669	-4.94977	Esophagus_Mucosa	2.3958e-08	2.27472e-05	-5.58068	Brain_Cerebellar_Hemisphere	1.78071e-08	1.07944e-05	-5.63206	NA	NA	NA	1	1	1	0	3	-5.65179	-1.12076	-6.36369	-1.13129	-6.10581	-0.334465	NA	NA	1.5879e-08	0.26239	1.96963e-10	0.257934	1.02277e-09	0.738029	NA	NA	5.93246e-06	0.490815	4.56132e-07	0.641123	1.53348e-06	0.919423	NA	NA
RASIP1	7.4301e-07	0.000200669	-4.94977	Esophagus_Mucosa	2.3958e-08	2.27472e-05	-5.58068	Brain_Cerebellum	3.78238e-07	0.000170102	-5.0796	NA	NA	NA	1	1	1	0	3	-5.65179	-1.12076	-6.36369	-1.13129	-5.37747	-0.0300732	NA	NA	1.5879e-08	0.26239	1.96963e-10	0.257934	7.554e-08	0.976009	NA	NA	5.93246e-06	0.490815	4.56132e-07	0.641123	9.0592e-05	0.994062	NA	NA
RASIP1	7.4301e-07	0.000200669	-4.94977	Esophagus_Mucosa	2.3958e-08	2.27472e-05	-5.58068	Brain_Cortex	1.78071e-08	1.2463e-05	-5.63206	NA	NA	NA	1	1	1	0	3	-5.65179	-1.12076	-6.36369	-1.13129	-6.10581	-0.334465	NA	NA	1.5879e-08	0.26239	1.96963e-10	0.257934	1.02277e-09	0.738029	NA	NA	5.93246e-06	0.490815	4.56132e-07	0.641123	1.35225e-06	0.921711	NA	NA
RASIP1	7.4301e-07	0.000200669	-4.94977	Esophagus_Mucosa	2.3958e-08	2.27472e-05	-5.58068	Brain_Frontal_Cortex_BA9	1.78071e-08	1.17413e-05	-5.63206	NA	NA	NA	1	1	1	0	3	-5.65179	-1.12076	-6.36369	-1.13129	-6.10581	-0.334465	NA	NA	1.5879e-08	0.26239	1.96963e-10	0.257934	1.02277e-09	0.738029	NA	NA	5.93246e-06	0.490815	4.56132e-07	0.641123	1.51389e-06	0.925118	NA	NA
RASIP1	7.4301e-07	0.000200669	-4.94977	Esophagus_Mucosa	2.3958e-08	2.27472e-05	-5.58068	Brain_Hippocampus	1.78071e-08	1.4981e-05	-5.63206	NA	NA	NA	1	1	1	0	3	-5.65179	-1.12076	-6.36369	-1.13129	-6.10581	-0.334465	NA	NA	1.5879e-08	0.26239	1.96963e-10	0.257934	1.02277e-09	0.738029	NA	NA	5.93246e-06	0.490815	4.56132e-07	0.641123	1.82599e-06	0.923497	NA	NA
RASIP1	7.4301e-07	0.000200669	-4.94977	Esophagus_Mucosa	2.3958e-08	2.27472e-05	-5.58068	Brain_Hypothalamus	3.78238e-07	0.00021738	5.0796	NA	NA	NA	1	1	1	0	3	-5.65179	-1.12076	-6.36369	-1.13129	5.37747	0.0300732	NA	NA	1.5879e-08	0.26239	1.96963e-10	0.257934	7.554e-08	0.976009	NA	NA	5.93246e-06	0.490815	4.56132e-07	0.641123	9.44488e-05	0.994075	NA	NA
RASIP1	7.4301e-07	0.000200669	-4.94977	Esophagus_Mucosa	2.3958e-08	2.27472e-05	-5.58068	Brain_Putamen_basal_ganglia	8.48754e-08	5.27376e-05	5.35644	NA	NA	NA	1	1	1	0	3	-5.65179	-1.12076	-6.36369	-1.13129	6.23146	1.51829	NA	NA	1.5879e-08	0.26239	1.96963e-10	0.257934	4.62118e-10	0.128941	NA	NA	5.93246e-06	0.490815	4.56132e-07	0.641123	6.09452e-07	0.486044	NA	NA
RASIP1	7.4301e-07	0.000200669	-4.94977	Esophagus_Mucosa	2.3958e-08	2.27472e-05	-5.58068	Brain_Substantia_nigra	3.78238e-07	0.000176259	-5.0796	NA	NA	NA	1	1	1	0	3	-5.65179	-1.12076	-6.36369	-1.13129	-5.37747	-0.0300732	NA	NA	1.5879e-08	0.26239	1.96963e-10	0.257934	7.554e-08	0.976009	NA	NA	5.93246e-06	0.490815	4.56132e-07	0.641123	5.76779e-05	0.993555	NA	NA
RASIP1	7.4301e-07	0.000200669	-4.94977	Esophagus_Mucosa	2.3958e-08	2.27472e-05	-5.58068	Breast_Mammary_Tissue	1.78071e-08	9.05627e-06	-5.63206	NA	NA	NA	1	1	1	0	3	-5.65179	-1.12076	-6.36369	-1.13129	-6.10581	-0.334465	NA	NA	1.5879e-08	0.26239	1.96963e-10	0.257934	1.02277e-09	0.738029	NA	NA	5.93246e-06	0.490815	4.56132e-07	0.641123	9.31643e-07	0.920182	NA	NA
RASIP1	7.4301e-07	0.000200669	-4.94977	Esophagus_Mucosa	2.3958e-08	2.27472e-05	-5.58068	Cells_Cultured_fibroblasts	8.48754e-08	5.39152e-05	5.35644	NA	NA	NA	1	1	1	0	3	-5.65179	-1.12076	-6.36369	-1.13129	6.23146	1.51829	NA	NA	1.5879e-08	0.26239	1.96963e-10	0.257934	4.62118e-10	0.128941	NA	NA	5.93246e-06	0.490815	4.56132e-07	0.641123	7.60543e-07	0.462874	NA	NA
RASIP1	7.4301e-07	0.000200669	-4.94977	Esophagus_Mucosa	2.3958e-08	2.27472e-05	-5.58068	Colon_Sigmoid	2.31863e-05	0.00644932	-4.23177	NA	NA	NA	1	1	1	0	3	-5.65179	-1.12076	-6.36369	-1.13129	-4.74174	-1.00155	NA	NA	1.5879e-08	0.26239	1.96963e-10	0.257934	2.11889e-06	0.316561	NA	NA	5.93246e-06	0.490815	4.56132e-07	0.641123	0.00179264	0.688538	NA	NA
RASIP1	7.4301e-07	0.000200669	-4.94977	Esophagus_Mucosa	2.3958e-08	2.27472e-05	-5.58068	Colon_Transverse	2.83183e-08	1.78567e-05	-5.55153	NA	NA	NA	1	1	1	0	3	-5.65179	-1.12076	-6.36369	-1.13129	-6.35528	-1.21403	NA	NA	1.5879e-08	0.26239	1.96963e-10	0.257934	2.08044e-10	0.224738	NA	NA	5.93246e-06	0.490815	4.56132e-07	0.641123	3.78444e-07	0.601128	NA	NA
RASIP1	7.4301e-07	0.000200669	-4.94977	Esophagus_Mucosa	2.3958e-08	2.27472e-05	-5.58068	Esophagus_Gastroesophageal_Junction	1.78071e-08	1.01375e-05	-5.63206	NA	NA	NA	1	1	1	0	3	-5.65179	-1.12076	-6.36369	-1.13129	-6.10581	-0.334465	NA	NA	1.5879e-08	0.26239	1.96963e-10	0.257934	1.02277e-09	0.738029	NA	NA	5.93246e-06	0.490815	4.56132e-07	0.641123	1.18923e-06	0.918785	NA	NA
RASIP1	7.4301e-07	0.000200669	-4.94977	Esophagus_Mucosa	2.3958e-08	2.27472e-05	-5.58068	Esophagus_Mucosa	1.78071e-08	1.01373e-05	-5.63206	NA	NA	NA	1	1	1	0	3	-5.65179	-1.12076	-6.36369	-1.13129	-6.10581	-0.334465	NA	NA	1.5879e-08	0.26239	1.96963e-10	0.257934	1.02277e-09	0.738029	NA	NA	5.93246e-06	0.490815	4.56132e-07	0.641123	1.04295e-06	0.917574	NA	NA
RASIP1	7.4301e-07	0.000200669	-4.94977	Esophagus_Mucosa	2.3958e-08	2.27472e-05	-5.58068	Esophagus_Muscularis	1.78071e-08	9.50837e-06	-5.63206	NA	NA	NA	1	1	1	0	3	-5.65179	-1.12076	-6.36369	-1.13129	-6.10581	-0.334465	NA	NA	1.5879e-08	0.26239	1.96963e-10	0.257934	1.02277e-09	0.738029	NA	NA	5.93246e-06	0.490815	4.56132e-07	0.641123	1.3738e-06	0.920561	NA	NA
RASIP1	7.4301e-07	0.000200669	-4.94977	Esophagus_Mucosa	2.3958e-08	2.27472e-05	-5.58068	Heart_Atrial_Appendage	1.89388e-08	1.12484e-05	5.62143	NA	NA	NA	1	1	1	0	3	-5.65179	-1.12076	-6.36369	-1.13129	6.35163	1.01735	NA	NA	1.5879e-08	0.26239	1.96963e-10	0.257934	2.1304e-10	0.308985	NA	NA	5.93246e-06	0.490815	4.56132e-07	0.641123	3.24707e-07	0.688958	NA	NA
RASIP1	7.4301e-07	0.000200669	-4.94977	Esophagus_Mucosa	2.3958e-08	2.27472e-05	-5.58068	Kidney_Cortex	1.78071e-08	8.46897e-06	-5.63206	NA	NA	NA	1	1	1	0	3	-5.65179	-1.12076	-6.36369	-1.13129	-6.10581	-0.334465	NA	NA	1.5879e-08	0.26239	1.96963e-10	0.257934	1.02277e-09	0.738029	NA	NA	5.93246e-06	0.490815	4.56132e-07	0.641123	1.12632e-06	0.921235	NA	NA
RASIP1	7.4301e-07	0.000200669	-4.94977	Esophagus_Mucosa	2.3958e-08	2.27472e-05	-5.58068	Liver	3.78238e-07	0.000190884	-5.0796	NA	NA	NA	1	1	1	0	3	-5.65179	-1.12076	-6.36369	-1.13129	-5.37747	-0.0300732	NA	NA	1.5879e-08	0.26239	1.96963e-10	0.257934	7.554e-08	0.976009	NA	NA	5.93246e-06	0.490815	4.56132e-07	0.641123	8.76684e-05	0.993951	NA	NA
RASIP1	7.4301e-07	0.000200669	-4.94977	Esophagus_Mucosa	2.3958e-08	2.27472e-05	-5.58068	Lung	6.4513e-09	3.55498e-06	-5.80462	NA	NA	NA	1	1	1	0	3	-5.65179	-1.12076	-6.36369	-1.13129	-6.67103	-1.41969	NA	NA	1.5879e-08	0.26239	1.96963e-10	0.257934	2.54007e-11	0.155699	NA	NA	5.93246e-06	0.490815	4.56132e-07	0.641123	4.30457e-08	0.516346	NA	NA
RASIP1	7.4301e-07	0.000200669	-4.94977	Esophagus_Mucosa	2.3958e-08	2.27472e-05	-5.58068	Minor_Salivary_Gland	8.48754e-08	4.46252e-05	5.35644	NA	NA	NA	1	1	1	0	3	-5.65179	-1.12076	-6.36369	-1.13129	6.23146	1.51829	NA	NA	1.5879e-08	0.26239	1.96963e-10	0.257934	4.62118e-10	0.128941	NA	NA	5.93246e-06	0.490815	4.56132e-07	0.641123	8.03269e-07	0.471917	NA	NA
RASIP1	7.4301e-07	0.000200669	-4.94977	Esophagus_Mucosa	2.3958e-08	2.27472e-05	-5.58068	Muscle_Skeletal	1.78071e-08	1.10313e-05	-5.63206	NA	NA	NA	1	1	1	0	3	-5.65179	-1.12076	-6.36369	-1.13129	-6.10581	-0.334465	NA	NA	1.5879e-08	0.26239	1.96963e-10	0.257934	1.02277e-09	0.738029	NA	NA	5.93246e-06	0.490815	4.56132e-07	0.641123	1.63676e-06	0.919285	NA	NA
RASIP1	7.4301e-07	0.000200669	-4.94977	Esophagus_Mucosa	2.3958e-08	2.27472e-05	-5.58068	Nerve_Tibial	1.78071e-08	9.48818e-06	-5.63206	NA	NA	NA	1	1	1	0	3	-5.65179	-1.12076	-6.36369	-1.13129	-6.10581	-0.334465	NA	NA	1.5879e-08	0.26239	1.96963e-10	0.257934	1.02277e-09	0.738029	NA	NA	5.93246e-06	0.490815	4.56132e-07	0.641123	1.10279e-06	0.917308	NA	NA
RASIP1	7.4301e-07	0.000200669	-4.94977	Esophagus_Mucosa	2.3958e-08	2.27472e-05	-5.58068	Ovary	1.64917e-08	1.08476e-05	-5.64528	NA	NA	NA	1	1	1	0	3	-5.65179	-1.12076	-6.36369	-1.13129	-6.09163	-0.275402	NA	NA	1.5879e-08	0.26239	1.96963e-10	0.257934	1.1177e-09	0.783007	NA	NA	5.93246e-06	0.490815	4.56132e-07	0.641123	1.70683e-06	0.933509	NA	NA
RASIP1	7.4301e-07	0.000200669	-4.94977	Esophagus_Mucosa	2.3958e-08	2.27472e-05	-5.58068	Pancreas	1.78071e-08	1.31169e-05	-5.63206	NA	NA	NA	1	1	1	0	3	-5.65179	-1.12076	-6.36369	-1.13129	-6.10581	-0.334465	NA	NA	1.5879e-08	0.26239	1.96963e-10	0.257934	1.02277e-09	0.738029	NA	NA	5.93246e-06	0.490815	4.56132e-07	0.641123	1.90582e-06	0.920395	NA	NA
RASIP1	7.4301e-07	0.000200669	-4.94977	Esophagus_Mucosa	2.3958e-08	2.27472e-05	-5.58068	Pituitary	1.78071e-08	1.25845e-05	-5.63206	NA	NA	NA	1	1	1	0	3	-5.65179	-1.12076	-6.36369	-1.13129	-6.10581	-0.334465	NA	NA	1.5879e-08	0.26239	1.96963e-10	0.257934	1.02277e-09	0.738029	NA	NA	5.93246e-06	0.490815	4.56132e-07	0.641123	1.43576e-06	0.924219	NA	NA
RASIP1	7.4301e-07	0.000200669	-4.94977	Esophagus_Mucosa	2.3958e-08	2.27472e-05	-5.58068	Prostate	3.78238e-07	0.00018968	-5.0796	NA	NA	NA	1	1	1	0	3	-5.65179	-1.12076	-6.36369	-1.13129	-5.37747	-0.0300732	NA	NA	1.5879e-08	0.26239	1.96963e-10	0.257934	7.554e-08	0.976009	NA	NA	5.93246e-06	0.490815	4.56132e-07	0.641123	7.33182e-05	0.992679	NA	NA
RASIP1	7.4301e-07	0.000200669	-4.94977	Esophagus_Mucosa	2.3958e-08	2.27472e-05	-5.58068	Skin_Not_Sun_Exposed_Suprapubic	2.83183e-08	1.3879e-05	-5.55153	NA	NA	NA	1	1	1	0	3	-5.65179	-1.12076	-6.36369	-1.13129	-6.35528	-1.21403	NA	NA	1.5879e-08	0.26239	1.96963e-10	0.257934	2.08044e-10	0.224738	NA	NA	5.93246e-06	0.490815	4.56132e-07	0.641123	3.05273e-07	0.595657	NA	NA
RASIP1	7.4301e-07	0.000200669	-4.94977	Esophagus_Mucosa	2.3958e-08	2.27472e-05	-5.58068	Skin_Sun_Exposed_Lower_leg	2.83183e-08	1.68425e-05	-5.55153	NA	NA	NA	1	1	1	0	3	-5.65179	-1.12076	-6.36369	-1.13129	-6.35528	-1.21403	NA	NA	1.5879e-08	0.26239	1.96963e-10	0.257934	2.08044e-10	0.224738	NA	NA	5.93246e-06	0.490815	4.56132e-07	0.641123	2.83082e-07	0.601777	NA	NA
RASIP1	7.4301e-07	0.000200669	-4.94977	Esophagus_Mucosa	2.3958e-08	2.27472e-05	-5.58068	Spleen	1.78071e-08	9.99886e-06	-5.63206	NA	NA	NA	1	1	1	0	3	-5.65179	-1.12076	-6.36369	-1.13129	-6.10581	-0.334465	NA	NA	1.5879e-08	0.26239	1.96963e-10	0.257934	1.02277e-09	0.738029	NA	NA	5.93246e-06	0.490815	4.56132e-07	0.641123	1.23992e-06	0.918584	NA	NA
RASIP1	7.4301e-07	0.000200669	-4.94977	Esophagus_Mucosa	2.3958e-08	2.27472e-05	-5.58068	Stomach	3.78238e-07	0.000185839	-5.0796	NA	NA	NA	1	1	1	0	3	-5.65179	-1.12076	-6.36369	-1.13129	-5.37747	-0.0300732	NA	NA	1.5879e-08	0.26239	1.96963e-10	0.257934	7.554e-08	0.976009	NA	NA	5.93246e-06	0.490815	4.56132e-07	0.641123	6.6487e-05	0.993085	NA	NA
RASIP1	7.4301e-07	0.000200669	-4.94977	Esophagus_Mucosa	2.3958e-08	2.27472e-05	-5.58068	Testis	1.78071e-08	1.51798e-05	-5.63206	NA	NA	NA	1	1	1	0	3	-5.65179	-1.12076	-6.36369	-1.13129	-6.10581	-0.334465	NA	NA	1.5879e-08	0.26239	1.96963e-10	0.257934	1.02277e-09	0.738029	NA	NA	5.93246e-06	0.490815	4.56132e-07	0.641123	2.55415e-06	0.924187	NA	NA
RASIP1	7.4301e-07	0.000200669	-4.94977	Esophagus_Mucosa	2.3958e-08	2.27472e-05	-5.58068	Thyroid	3.11262e-08	1.87871e-05	-5.53498	NA	NA	NA	1	1	1	0	3	-5.65179	-1.12076	-6.36369	-1.13129	-6.34413	-1.07883	NA	NA	1.5879e-08	0.26239	1.96963e-10	0.257934	2.2369e-10	0.280662	NA	NA	5.93246e-06	0.490815	4.56132e-07	0.641123	3.25236e-07	0.656809	NA	NA
RASIP1	7.4301e-07	0.000200669	-4.94977	Esophagus_Mucosa	2.3958e-08	2.27472e-05	-5.58068	Uterus	2.3169e-08	1.33787e-05	5.5865	NA	NA	NA	1	1	1	0	3	-5.65179	-1.12076	-6.36369	-1.13129	6.32643	1.04715	NA	NA	1.5879e-08	0.26239	1.96963e-10	0.257934	2.509e-10	0.29503	NA	NA	5.93246e-06	0.490815	4.56132e-07	0.641123	3.66134e-07	0.670223	NA	NA
RASIP1	7.4301e-07	0.000200669	-4.94977	Esophagus_Mucosa	2.3958e-08	2.27472e-05	-5.58068	Vagina	1.78071e-08	1.12181e-05	-5.63206	NA	NA	NA	1	1	1	0	3	-5.65179	-1.12076	-6.36369	-1.13129	-6.10581	-0.334465	NA	NA	1.5879e-08	0.26239	1.96963e-10	0.257934	1.02277e-09	0.738029	NA	NA	5.93246e-06	0.490815	4.56132e-07	0.641123	1.27825e-06	0.921471	NA	NA
RASIP1	7.4301e-07	0.000200669	-4.94977	Esophagus_Mucosa	2.3958e-08	2.27472e-05	-5.58068	smultixcan	1.73487e-08	1.10988e-05	-5.51802	NA	NA	NA	1	1	1	0	3	-5.65179	-1.12076	-6.36369	-1.13129	-6.31203	-1.19489	NA	NA	1.5879e-08	0.26239	1.96963e-10	0.257934	1.13048e-10	0.22217	NA	NA	5.93246e-06	0.490815	4.56132e-07	0.641123	2.09994e-07	0.575774	NA	NA
RASIP1	7.4301e-07	0.000200669	-4.94977	Lung	7.11325e-07	0.000499311	-4.95825	Adipose_Subcutaneous	1.78071e-08	9.08858e-06	-5.63206	NA	NA	NA	1	1	1	0	3	-5.65179	-1.12076	-5.40907	-0.479068	-6.10581	-0.334465	NA	NA	1.5879e-08	0.26239	6.33544e-08	0.63189	1.02277e-09	0.738029	NA	NA	5.93246e-06	0.490815	9.28001e-05	0.884056	9.54e-07	0.917474	NA	NA
RASIP1	7.4301e-07	0.000200669	-4.94977	Lung	7.11325e-07	0.000499311	-4.95825	Adipose_Visceral_Omentum	1.63326e-08	9.02933e-06	5.64694	NA	NA	NA	1	1	1	0	3	-5.65179	-1.12076	-5.40907	-0.479068	6.39422	1.05681	NA	NA	1.5879e-08	0.26239	6.33544e-08	0.63189	1.61371e-10	0.290597	NA	NA	5.93246e-06	0.490815	9.28001e-05	0.884056	2.34255e-07	0.665875	NA	NA
RASIP1	7.4301e-07	0.000200669	-4.94977	Lung	7.11325e-07	0.000499311	-4.95825	Adrenal_Gland	1.17266e-08	8.43297e-06	5.70365	NA	NA	NA	1	1	1	0	3	-5.65179	-1.12076	-5.40907	-0.479068	6.44754	1.03984	NA	NA	1.5879e-08	0.26239	6.33544e-08	0.63189	1.13677e-10	0.298415	NA	NA	5.93246e-06	0.490815	9.28001e-05	0.884056	2.05955e-07	0.66336	NA	NA
RASIP1	7.4301e-07	0.000200669	-4.94977	Lung	7.11325e-07	0.000499311	-4.95825	Artery_Aorta	1.78071e-08	9.18817e-06	-5.63206	NA	NA	NA	1	1	1	0	3	-5.65179	-1.12076	-5.40907	-0.479068	-6.10581	-0.334465	NA	NA	1.5879e-08	0.26239	6.33544e-08	0.63189	1.02277e-09	0.738029	NA	NA	5.93246e-06	0.490815	9.28001e-05	0.884056	9.99189e-07	0.918365	NA	NA
RASIP1	7.4301e-07	0.000200669	-4.94977	Lung	7.11325e-07	0.000499311	-4.95825	Artery_Coronary	3.78238e-07	0.000184214	-5.0796	NA	NA	NA	1	1	1	0	3	-5.65179	-1.12076	-5.40907	-0.479068	-5.37747	-0.0300732	NA	NA	1.5879e-08	0.26239	6.33544e-08	0.63189	7.554e-08	0.976009	NA	NA	5.93246e-06	0.490815	9.28001e-05	0.884056	7.11209e-05	0.992479	NA	NA
RASIP1	7.4301e-07	0.000200669	-4.94977	Lung	7.11325e-07	0.000499311	-4.95825	Artery_Tibial	1.78071e-08	9.32942e-06	-5.63206	NA	NA	NA	1	1	1	0	3	-5.65179	-1.12076	-5.40907	-0.479068	-6.10581	-0.334465	NA	NA	1.5879e-08	0.26239	6.33544e-08	0.63189	1.02277e-09	0.738029	NA	NA	5.93246e-06	0.490815	9.28001e-05	0.884056	1.07866e-06	0.920232	NA	NA
RASIP1	7.4301e-07	0.000200669	-4.94977	Lung	7.11325e-07	0.000499311	-4.95825	Brain_Amygdala	1.78071e-08	1.22533e-05	-5.63206	NA	NA	NA	1	1	1	0	3	-5.65179	-1.12076	-5.40907	-0.479068	-6.10581	-0.334465	NA	NA	1.5879e-08	0.26239	6.33544e-08	0.63189	1.02277e-09	0.738029	NA	NA	5.93246e-06	0.490815	9.28001e-05	0.884056	1.29476e-06	0.928824	NA	NA
RASIP1	7.4301e-07	0.000200669	-4.94977	Lung	7.11325e-07	0.000499311	-4.95825	Brain_Anterior_cingulate_cortex_BA24	8.48754e-08	5.06612e-05	5.35644	NA	NA	NA	1	1	1	0	3	-5.65179	-1.12076	-5.40907	-0.479068	6.23146	1.51829	NA	NA	1.5879e-08	0.26239	6.33544e-08	0.63189	4.62118e-10	0.128941	NA	NA	5.93246e-06	0.490815	9.28001e-05	0.884056	6.99923e-07	0.481498	NA	NA
RASIP1	7.4301e-07	0.000200669	-4.94977	Lung	7.11325e-07	0.000499311	-4.95825	Brain_Cerebellar_Hemisphere	1.78071e-08	1.07944e-05	-5.63206	NA	NA	NA	1	1	1	0	3	-5.65179	-1.12076	-5.40907	-0.479068	-6.10581	-0.334465	NA	NA	1.5879e-08	0.26239	6.33544e-08	0.63189	1.02277e-09	0.738029	NA	NA	5.93246e-06	0.490815	9.28001e-05	0.884056	1.53348e-06	0.919423	NA	NA
RASIP1	7.4301e-07	0.000200669	-4.94977	Lung	7.11325e-07	0.000499311	-4.95825	Brain_Cerebellum	3.78238e-07	0.000170102	-5.0796	NA	NA	NA	1	1	1	0	3	-5.65179	-1.12076	-5.40907	-0.479068	-5.37747	-0.0300732	NA	NA	1.5879e-08	0.26239	6.33544e-08	0.63189	7.554e-08	0.976009	NA	NA	5.93246e-06	0.490815	9.28001e-05	0.884056	9.0592e-05	0.994062	NA	NA
RASIP1	7.4301e-07	0.000200669	-4.94977	Lung	7.11325e-07	0.000499311	-4.95825	Brain_Cortex	1.78071e-08	1.2463e-05	-5.63206	NA	NA	NA	1	1	1	0	3	-5.65179	-1.12076	-5.40907	-0.479068	-6.10581	-0.334465	NA	NA	1.5879e-08	0.26239	6.33544e-08	0.63189	1.02277e-09	0.738029	NA	NA	5.93246e-06	0.490815	9.28001e-05	0.884056	1.35225e-06	0.921711	NA	NA
RASIP1	7.4301e-07	0.000200669	-4.94977	Lung	7.11325e-07	0.000499311	-4.95825	Brain_Frontal_Cortex_BA9	1.78071e-08	1.17413e-05	-5.63206	NA	NA	NA	1	1	1	0	3	-5.65179	-1.12076	-5.40907	-0.479068	-6.10581	-0.334465	NA	NA	1.5879e-08	0.26239	6.33544e-08	0.63189	1.02277e-09	0.738029	NA	NA	5.93246e-06	0.490815	9.28001e-05	0.884056	1.51389e-06	0.925118	NA	NA
RASIP1	7.4301e-07	0.000200669	-4.94977	Lung	7.11325e-07	0.000499311	-4.95825	Brain_Hippocampus	1.78071e-08	1.4981e-05	-5.63206	NA	NA	NA	1	1	1	0	3	-5.65179	-1.12076	-5.40907	-0.479068	-6.10581	-0.334465	NA	NA	1.5879e-08	0.26239	6.33544e-08	0.63189	1.02277e-09	0.738029	NA	NA	5.93246e-06	0.490815	9.28001e-05	0.884056	1.82599e-06	0.923497	NA	NA
RASIP1	7.4301e-07	0.000200669	-4.94977	Lung	7.11325e-07	0.000499311	-4.95825	Brain_Hypothalamus	3.78238e-07	0.00021738	5.0796	NA	NA	NA	1	1	1	0	3	-5.65179	-1.12076	-5.40907	-0.479068	5.37747	0.0300732	NA	NA	1.5879e-08	0.26239	6.33544e-08	0.63189	7.554e-08	0.976009	NA	NA	5.93246e-06	0.490815	9.28001e-05	0.884056	9.44488e-05	0.994075	NA	NA
RASIP1	7.4301e-07	0.000200669	-4.94977	Lung	7.11325e-07	0.000499311	-4.95825	Brain_Putamen_basal_ganglia	8.48754e-08	5.27376e-05	5.35644	NA	NA	NA	1	1	1	0	3	-5.65179	-1.12076	-5.40907	-0.479068	6.23146	1.51829	NA	NA	1.5879e-08	0.26239	6.33544e-08	0.63189	4.62118e-10	0.128941	NA	NA	5.93246e-06	0.490815	9.28001e-05	0.884056	6.09452e-07	0.486044	NA	NA
RASIP1	7.4301e-07	0.000200669	-4.94977	Lung	7.11325e-07	0.000499311	-4.95825	Brain_Substantia_nigra	3.78238e-07	0.000176259	-5.0796	NA	NA	NA	1	1	1	0	3	-5.65179	-1.12076	-5.40907	-0.479068	-5.37747	-0.0300732	NA	NA	1.5879e-08	0.26239	6.33544e-08	0.63189	7.554e-08	0.976009	NA	NA	5.93246e-06	0.490815	9.28001e-05	0.884056	5.76779e-05	0.993555	NA	NA
RASIP1	7.4301e-07	0.000200669	-4.94977	Lung	7.11325e-07	0.000499311	-4.95825	Breast_Mammary_Tissue	1.78071e-08	9.05627e-06	-5.63206	NA	NA	NA	1	1	1	0	3	-5.65179	-1.12076	-5.40907	-0.479068	-6.10581	-0.334465	NA	NA	1.5879e-08	0.26239	6.33544e-08	0.63189	1.02277e-09	0.738029	NA	NA	5.93246e-06	0.490815	9.28001e-05	0.884056	9.31643e-07	0.920182	NA	NA
RASIP1	7.4301e-07	0.000200669	-4.94977	Lung	7.11325e-07	0.000499311	-4.95825	Cells_Cultured_fibroblasts	8.48754e-08	5.39152e-05	5.35644	NA	NA	NA	1	1	1	0	3	-5.65179	-1.12076	-5.40907	-0.479068	6.23146	1.51829	NA	NA	1.5879e-08	0.26239	6.33544e-08	0.63189	4.62118e-10	0.128941	NA	NA	5.93246e-06	0.490815	9.28001e-05	0.884056	7.60543e-07	0.462874	NA	NA
RASIP1	7.4301e-07	0.000200669	-4.94977	Lung	7.11325e-07	0.000499311	-4.95825	Colon_Sigmoid	2.31863e-05	0.00644932	-4.23177	NA	NA	NA	1	1	1	0	3	-5.65179	-1.12076	-5.40907	-0.479068	-4.74174	-1.00155	NA	NA	1.5879e-08	0.26239	6.33544e-08	0.63189	2.11889e-06	0.316561	NA	NA	5.93246e-06	0.490815	9.28001e-05	0.884056	0.00179264	0.688538	NA	NA
RASIP1	7.4301e-07	0.000200669	-4.94977	Lung	7.11325e-07	0.000499311	-4.95825	Colon_Transverse	2.83183e-08	1.78567e-05	-5.55153	NA	NA	NA	1	1	1	0	3	-5.65179	-1.12076	-5.40907	-0.479068	-6.35528	-1.21403	NA	NA	1.5879e-08	0.26239	6.33544e-08	0.63189	2.08044e-10	0.224738	NA	NA	5.93246e-06	0.490815	9.28001e-05	0.884056	3.78444e-07	0.601128	NA	NA
RASIP1	7.4301e-07	0.000200669	-4.94977	Lung	7.11325e-07	0.000499311	-4.95825	Esophagus_Gastroesophageal_Junction	1.78071e-08	1.01375e-05	-5.63206	NA	NA	NA	1	1	1	0	3	-5.65179	-1.12076	-5.40907	-0.479068	-6.10581	-0.334465	NA	NA	1.5879e-08	0.26239	6.33544e-08	0.63189	1.02277e-09	0.738029	NA	NA	5.93246e-06	0.490815	9.28001e-05	0.884056	1.18923e-06	0.918785	NA	NA
RASIP1	7.4301e-07	0.000200669	-4.94977	Lung	7.11325e-07	0.000499311	-4.95825	Esophagus_Mucosa	1.78071e-08	1.01373e-05	-5.63206	NA	NA	NA	1	1	1	0	3	-5.65179	-1.12076	-5.40907	-0.479068	-6.10581	-0.334465	NA	NA	1.5879e-08	0.26239	6.33544e-08	0.63189	1.02277e-09	0.738029	NA	NA	5.93246e-06	0.490815	9.28001e-05	0.884056	1.04295e-06	0.917574	NA	NA
RASIP1	7.4301e-07	0.000200669	-4.94977	Lung	7.11325e-07	0.000499311	-4.95825	Esophagus_Muscularis	1.78071e-08	9.50837e-06	-5.63206	NA	NA	NA	1	1	1	0	3	-5.65179	-1.12076	-5.40907	-0.479068	-6.10581	-0.334465	NA	NA	1.5879e-08	0.26239	6.33544e-08	0.63189	1.02277e-09	0.738029	NA	NA	5.93246e-06	0.490815	9.28001e-05	0.884056	1.3738e-06	0.920561	NA	NA
RASIP1	7.4301e-07	0.000200669	-4.94977	Lung	7.11325e-07	0.000499311	-4.95825	Heart_Atrial_Appendage	1.89388e-08	1.12484e-05	5.62143	NA	NA	NA	1	1	1	0	3	-5.65179	-1.12076	-5.40907	-0.479068	6.35163	1.01735	NA	NA	1.5879e-08	0.26239	6.33544e-08	0.63189	2.1304e-10	0.308985	NA	NA	5.93246e-06	0.490815	9.28001e-05	0.884056	3.24707e-07	0.688958	NA	NA
RASIP1	7.4301e-07	0.000200669	-4.94977	Lung	7.11325e-07	0.000499311	-4.95825	Kidney_Cortex	1.78071e-08	8.46897e-06	-5.63206	NA	NA	NA	1	1	1	0	3	-5.65179	-1.12076	-5.40907	-0.479068	-6.10581	-0.334465	NA	NA	1.5879e-08	0.26239	6.33544e-08	0.63189	1.02277e-09	0.738029	NA	NA	5.93246e-06	0.490815	9.28001e-05	0.884056	1.12632e-06	0.921235	NA	NA
RASIP1	7.4301e-07	0.000200669	-4.94977	Lung	7.11325e-07	0.000499311	-4.95825	Liver	3.78238e-07	0.000190884	-5.0796	NA	NA	NA	1	1	1	0	3	-5.65179	-1.12076	-5.40907	-0.479068	-5.37747	-0.0300732	NA	NA	1.5879e-08	0.26239	6.33544e-08	0.63189	7.554e-08	0.976009	NA	NA	5.93246e-06	0.490815	9.28001e-05	0.884056	8.76684e-05	0.993951	NA	NA
RASIP1	7.4301e-07	0.000200669	-4.94977	Lung	7.11325e-07	0.000499311	-4.95825	Lung	6.4513e-09	3.55498e-06	-5.80462	NA	NA	NA	1	1	1	0	3	-5.65179	-1.12076	-5.40907	-0.479068	-6.67103	-1.41969	NA	NA	1.5879e-08	0.26239	6.33544e-08	0.63189	2.54007e-11	0.155699	NA	NA	5.93246e-06	0.490815	9.28001e-05	0.884056	4.30457e-08	0.516346	NA	NA
RASIP1	7.4301e-07	0.000200669	-4.94977	Lung	7.11325e-07	0.000499311	-4.95825	Minor_Salivary_Gland	8.48754e-08	4.46252e-05	5.35644	NA	NA	NA	1	1	1	0	3	-5.65179	-1.12076	-5.40907	-0.479068	6.23146	1.51829	NA	NA	1.5879e-08	0.26239	6.33544e-08	0.63189	4.62118e-10	0.128941	NA	NA	5.93246e-06	0.490815	9.28001e-05	0.884056	8.03269e-07	0.471917	NA	NA
RASIP1	7.4301e-07	0.000200669	-4.94977	Lung	7.11325e-07	0.000499311	-4.95825	Muscle_Skeletal	1.78071e-08	1.10313e-05	-5.63206	NA	NA	NA	1	1	1	0	3	-5.65179	-1.12076	-5.40907	-0.479068	-6.10581	-0.334465	NA	NA	1.5879e-08	0.26239	6.33544e-08	0.63189	1.02277e-09	0.738029	NA	NA	5.93246e-06	0.490815	9.28001e-05	0.884056	1.63676e-06	0.919285	NA	NA
RASIP1	7.4301e-07	0.000200669	-4.94977	Lung	7.11325e-07	0.000499311	-4.95825	Nerve_Tibial	1.78071e-08	9.48818e-06	-5.63206	NA	NA	NA	1	1	1	0	3	-5.65179	-1.12076	-5.40907	-0.479068	-6.10581	-0.334465	NA	NA	1.5879e-08	0.26239	6.33544e-08	0.63189	1.02277e-09	0.738029	NA	NA	5.93246e-06	0.490815	9.28001e-05	0.884056	1.10279e-06	0.917308	NA	NA
RASIP1	7.4301e-07	0.000200669	-4.94977	Lung	7.11325e-07	0.000499311	-4.95825	Ovary	1.64917e-08	1.08476e-05	-5.64528	NA	NA	NA	1	1	1	0	3	-5.65179	-1.12076	-5.40907	-0.479068	-6.09163	-0.275402	NA	NA	1.5879e-08	0.26239	6.33544e-08	0.63189	1.1177e-09	0.783007	NA	NA	5.93246e-06	0.490815	9.28001e-05	0.884056	1.70683e-06	0.933509	NA	NA
RASIP1	7.4301e-07	0.000200669	-4.94977	Lung	7.11325e-07	0.000499311	-4.95825	Pancreas	1.78071e-08	1.31169e-05	-5.63206	NA	NA	NA	1	1	1	0	3	-5.65179	-1.12076	-5.40907	-0.479068	-6.10581	-0.334465	NA	NA	1.5879e-08	0.26239	6.33544e-08	0.63189	1.02277e-09	0.738029	NA	NA	5.93246e-06	0.490815	9.28001e-05	0.884056	1.90582e-06	0.920395	NA	NA
RASIP1	7.4301e-07	0.000200669	-4.94977	Lung	7.11325e-07	0.000499311	-4.95825	Pituitary	1.78071e-08	1.25845e-05	-5.63206	NA	NA	NA	1	1	1	0	3	-5.65179	-1.12076	-5.40907	-0.479068	-6.10581	-0.334465	NA	NA	1.5879e-08	0.26239	6.33544e-08	0.63189	1.02277e-09	0.738029	NA	NA	5.93246e-06	0.490815	9.28001e-05	0.884056	1.43576e-06	0.924219	NA	NA
RASIP1	7.4301e-07	0.000200669	-4.94977	Lung	7.11325e-07	0.000499311	-4.95825	Prostate	3.78238e-07	0.00018968	-5.0796	NA	NA	NA	1	1	1	0	3	-5.65179	-1.12076	-5.40907	-0.479068	-5.37747	-0.0300732	NA	NA	1.5879e-08	0.26239	6.33544e-08	0.63189	7.554e-08	0.976009	NA	NA	5.93246e-06	0.490815	9.28001e-05	0.884056	7.33182e-05	0.992679	NA	NA
RASIP1	7.4301e-07	0.000200669	-4.94977	Lung	7.11325e-07	0.000499311	-4.95825	Skin_Not_Sun_Exposed_Suprapubic	2.83183e-08	1.3879e-05	-5.55153	NA	NA	NA	1	1	1	0	3	-5.65179	-1.12076	-5.40907	-0.479068	-6.35528	-1.21403	NA	NA	1.5879e-08	0.26239	6.33544e-08	0.63189	2.08044e-10	0.224738	NA	NA	5.93246e-06	0.490815	9.28001e-05	0.884056	3.05273e-07	0.595657	NA	NA
RASIP1	7.4301e-07	0.000200669	-4.94977	Lung	7.11325e-07	0.000499311	-4.95825	Skin_Sun_Exposed_Lower_leg	2.83183e-08	1.68425e-05	-5.55153	NA	NA	NA	1	1	1	0	3	-5.65179	-1.12076	-5.40907	-0.479068	-6.35528	-1.21403	NA	NA	1.5879e-08	0.26239	6.33544e-08	0.63189	2.08044e-10	0.224738	NA	NA	5.93246e-06	0.490815	9.28001e-05	0.884056	2.83082e-07	0.601777	NA	NA
RASIP1	7.4301e-07	0.000200669	-4.94977	Lung	7.11325e-07	0.000499311	-4.95825	Spleen	1.78071e-08	9.99886e-06	-5.63206	NA	NA	NA	1	1	1	0	3	-5.65179	-1.12076	-5.40907	-0.479068	-6.10581	-0.334465	NA	NA	1.5879e-08	0.26239	6.33544e-08	0.63189	1.02277e-09	0.738029	NA	NA	5.93246e-06	0.490815	9.28001e-05	0.884056	1.23992e-06	0.918584	NA	NA
RASIP1	7.4301e-07	0.000200669	-4.94977	Lung	7.11325e-07	0.000499311	-4.95825	Stomach	3.78238e-07	0.000185839	-5.0796	NA	NA	NA	1	1	1	0	3	-5.65179	-1.12076	-5.40907	-0.479068	-5.37747	-0.0300732	NA	NA	1.5879e-08	0.26239	6.33544e-08	0.63189	7.554e-08	0.976009	NA	NA	5.93246e-06	0.490815	9.28001e-05	0.884056	6.6487e-05	0.993085	NA	NA
RASIP1	7.4301e-07	0.000200669	-4.94977	Lung	7.11325e-07	0.000499311	-4.95825	Testis	1.78071e-08	1.51798e-05	-5.63206	NA	NA	NA	1	1	1	0	3	-5.65179	-1.12076	-5.40907	-0.479068	-6.10581	-0.334465	NA	NA	1.5879e-08	0.26239	6.33544e-08	0.63189	1.02277e-09	0.738029	NA	NA	5.93246e-06	0.490815	9.28001e-05	0.884056	2.55415e-06	0.924187	NA	NA
RASIP1	7.4301e-07	0.000200669	-4.94977	Lung	7.11325e-07	0.000499311	-4.95825	Thyroid	3.11262e-08	1.87871e-05	-5.53498	NA	NA	NA	1	1	1	0	3	-5.65179	-1.12076	-5.40907	-0.479068	-6.34413	-1.07883	NA	NA	1.5879e-08	0.26239	6.33544e-08	0.63189	2.2369e-10	0.280662	NA	NA	5.93246e-06	0.490815	9.28001e-05	0.884056	3.25236e-07	0.656809	NA	NA
RASIP1	7.4301e-07	0.000200669	-4.94977	Lung	7.11325e-07	0.000499311	-4.95825	Uterus	2.3169e-08	1.33787e-05	5.5865	NA	NA	NA	1	1	1	0	3	-5.65179	-1.12076	-5.40907	-0.479068	6.32643	1.04715	NA	NA	1.5879e-08	0.26239	6.33544e-08	0.63189	2.509e-10	0.29503	NA	NA	5.93246e-06	0.490815	9.28001e-05	0.884056	3.66134e-07	0.670223	NA	NA
RASIP1	7.4301e-07	0.000200669	-4.94977	Lung	7.11325e-07	0.000499311	-4.95825	Vagina	1.78071e-08	1.12181e-05	-5.63206	NA	NA	NA	1	1	1	0	3	-5.65179	-1.12076	-5.40907	-0.479068	-6.10581	-0.334465	NA	NA	1.5879e-08	0.26239	6.33544e-08	0.63189	1.02277e-09	0.738029	NA	NA	5.93246e-06	0.490815	9.28001e-05	0.884056	1.27825e-06	0.921471	NA	NA
RASIP1	7.4301e-07	0.000200669	-4.94977	Lung	7.11325e-07	0.000499311	-4.95825	smultixcan	1.73487e-08	1.10988e-05	-5.51802	NA	NA	NA	1	1	1	0	3	-5.65179	-1.12076	-5.40907	-0.479068	-6.31203	-1.19489	NA	NA	1.5879e-08	0.26239	6.33544e-08	0.63189	1.13048e-10	0.22217	NA	NA	5.93246e-06	0.490815	9.28001e-05	0.884056	2.09994e-07	0.575774	NA	NA
RASIP1	7.4301e-07	0.000200669	-4.94977	Minor_Salivary_Gland	9.63086e-09	1.20568e-05	-5.7371	Adipose_Subcutaneous	1.78071e-08	9.08858e-06	-5.63206	NA	NA	NA	1	1	1	0	3	-5.65179	-1.12076	-6.50206	-1.05268	-6.10581	-0.334465	NA	NA	1.5879e-08	0.26239	7.92273e-11	0.292487	1.02277e-09	0.738029	NA	NA	5.93246e-06	0.490815	1.33894e-07	0.683804	9.54e-07	0.917474	NA	NA
RASIP1	7.4301e-07	0.000200669	-4.94977	Minor_Salivary_Gland	9.63086e-09	1.20568e-05	-5.7371	Adipose_Visceral_Omentum	1.63326e-08	9.02933e-06	5.64694	NA	NA	NA	1	1	1	0	3	-5.65179	-1.12076	-6.50206	-1.05268	6.39422	1.05681	NA	NA	1.5879e-08	0.26239	7.92273e-11	0.292487	1.61371e-10	0.290597	NA	NA	5.93246e-06	0.490815	1.33894e-07	0.683804	2.34255e-07	0.665875	NA	NA
RASIP1	7.4301e-07	0.000200669	-4.94977	Minor_Salivary_Gland	9.63086e-09	1.20568e-05	-5.7371	Adrenal_Gland	1.17266e-08	8.43297e-06	5.70365	NA	NA	NA	1	1	1	0	3	-5.65179	-1.12076	-6.50206	-1.05268	6.44754	1.03984	NA	NA	1.5879e-08	0.26239	7.92273e-11	0.292487	1.13677e-10	0.298415	NA	NA	5.93246e-06	0.490815	1.33894e-07	0.683804	2.05955e-07	0.66336	NA	NA
RASIP1	7.4301e-07	0.000200669	-4.94977	Minor_Salivary_Gland	9.63086e-09	1.20568e-05	-5.7371	Artery_Aorta	1.78071e-08	9.18817e-06	-5.63206	NA	NA	NA	1	1	1	0	3	-5.65179	-1.12076	-6.50206	-1.05268	-6.10581	-0.334465	NA	NA	1.5879e-08	0.26239	7.92273e-11	0.292487	1.02277e-09	0.738029	NA	NA	5.93246e-06	0.490815	1.33894e-07	0.683804	9.99189e-07	0.918365	NA	NA
RASIP1	7.4301e-07	0.000200669	-4.94977	Minor_Salivary_Gland	9.63086e-09	1.20568e-05	-5.7371	Artery_Coronary	3.78238e-07	0.000184214	-5.0796	NA	NA	NA	1	1	1	0	3	-5.65179	-1.12076	-6.50206	-1.05268	-5.37747	-0.0300732	NA	NA	1.5879e-08	0.26239	7.92273e-11	0.292487	7.554e-08	0.976009	NA	NA	5.93246e-06	0.490815	1.33894e-07	0.683804	7.11209e-05	0.992479	NA	NA
RASIP1	7.4301e-07	0.000200669	-4.94977	Minor_Salivary_Gland	9.63086e-09	1.20568e-05	-5.7371	Artery_Tibial	1.78071e-08	9.32942e-06	-5.63206	NA	NA	NA	1	1	1	0	3	-5.65179	-1.12076	-6.50206	-1.05268	-6.10581	-0.334465	NA	NA	1.5879e-08	0.26239	7.92273e-11	0.292487	1.02277e-09	0.738029	NA	NA	5.93246e-06	0.490815	1.33894e-07	0.683804	1.07866e-06	0.920232	NA	NA
RASIP1	7.4301e-07	0.000200669	-4.94977	Minor_Salivary_Gland	9.63086e-09	1.20568e-05	-5.7371	Brain_Amygdala	1.78071e-08	1.22533e-05	-5.63206	NA	NA	NA	1	1	1	0	3	-5.65179	-1.12076	-6.50206	-1.05268	-6.10581	-0.334465	NA	NA	1.5879e-08	0.26239	7.92273e-11	0.292487	1.02277e-09	0.738029	NA	NA	5.93246e-06	0.490815	1.33894e-07	0.683804	1.29476e-06	0.928824	NA	NA
RASIP1	7.4301e-07	0.000200669	-4.94977	Minor_Salivary_Gland	9.63086e-09	1.20568e-05	-5.7371	Brain_Anterior_cingulate_cortex_BA24	8.48754e-08	5.06612e-05	5.35644	NA	NA	NA	1	1	1	0	3	-5.65179	-1.12076	-6.50206	-1.05268	6.23146	1.51829	NA	NA	1.5879e-08	0.26239	7.92273e-11	0.292487	4.62118e-10	0.128941	NA	NA	5.93246e-06	0.490815	1.33894e-07	0.683804	6.99923e-07	0.481498	NA	NA
RASIP1	7.4301e-07	0.000200669	-4.94977	Minor_Salivary_Gland	9.63086e-09	1.20568e-05	-5.7371	Brain_Cerebellar_Hemisphere	1.78071e-08	1.07944e-05	-5.63206	NA	NA	NA	1	1	1	0	3	-5.65179	-1.12076	-6.50206	-1.05268	-6.10581	-0.334465	NA	NA	1.5879e-08	0.26239	7.92273e-11	0.292487	1.02277e-09	0.738029	NA	NA	5.93246e-06	0.490815	1.33894e-07	0.683804	1.53348e-06	0.919423	NA	NA
RASIP1	7.4301e-07	0.000200669	-4.94977	Minor_Salivary_Gland	9.63086e-09	1.20568e-05	-5.7371	Brain_Cerebellum	3.78238e-07	0.000170102	-5.0796	NA	NA	NA	1	1	1	0	3	-5.65179	-1.12076	-6.50206	-1.05268	-5.37747	-0.0300732	NA	NA	1.5879e-08	0.26239	7.92273e-11	0.292487	7.554e-08	0.976009	NA	NA	5.93246e-06	0.490815	1.33894e-07	0.683804	9.0592e-05	0.994062	NA	NA
RASIP1	7.4301e-07	0.000200669	-4.94977	Minor_Salivary_Gland	9.63086e-09	1.20568e-05	-5.7371	Brain_Cortex	1.78071e-08	1.2463e-05	-5.63206	NA	NA	NA	1	1	1	0	3	-5.65179	-1.12076	-6.50206	-1.05268	-6.10581	-0.334465	NA	NA	1.5879e-08	0.26239	7.92273e-11	0.292487	1.02277e-09	0.738029	NA	NA	5.93246e-06	0.490815	1.33894e-07	0.683804	1.35225e-06	0.921711	NA	NA
RASIP1	7.4301e-07	0.000200669	-4.94977	Minor_Salivary_Gland	9.63086e-09	1.20568e-05	-5.7371	Brain_Frontal_Cortex_BA9	1.78071e-08	1.17413e-05	-5.63206	NA	NA	NA	1	1	1	0	3	-5.65179	-1.12076	-6.50206	-1.05268	-6.10581	-0.334465	NA	NA	1.5879e-08	0.26239	7.92273e-11	0.292487	1.02277e-09	0.738029	NA	NA	5.93246e-06	0.490815	1.33894e-07	0.683804	1.51389e-06	0.925118	NA	NA
RASIP1	7.4301e-07	0.000200669	-4.94977	Minor_Salivary_Gland	9.63086e-09	1.20568e-05	-5.7371	Brain_Hippocampus	1.78071e-08	1.4981e-05	-5.63206	NA	NA	NA	1	1	1	0	3	-5.65179	-1.12076	-6.50206	-1.05268	-6.10581	-0.334465	NA	NA	1.5879e-08	0.26239	7.92273e-11	0.292487	1.02277e-09	0.738029	NA	NA	5.93246e-06	0.490815	1.33894e-07	0.683804	1.82599e-06	0.923497	NA	NA
RASIP1	7.4301e-07	0.000200669	-4.94977	Minor_Salivary_Gland	9.63086e-09	1.20568e-05	-5.7371	Brain_Hypothalamus	3.78238e-07	0.00021738	5.0796	NA	NA	NA	1	1	1	0	3	-5.65179	-1.12076	-6.50206	-1.05268	5.37747	0.0300732	NA	NA	1.5879e-08	0.26239	7.92273e-11	0.292487	7.554e-08	0.976009	NA	NA	5.93246e-06	0.490815	1.33894e-07	0.683804	9.44488e-05	0.994075	NA	NA
RASIP1	7.4301e-07	0.000200669	-4.94977	Minor_Salivary_Gland	9.63086e-09	1.20568e-05	-5.7371	Brain_Putamen_basal_ganglia	8.48754e-08	5.27376e-05	5.35644	NA	NA	NA	1	1	1	0	3	-5.65179	-1.12076	-6.50206	-1.05268	6.23146	1.51829	NA	NA	1.5879e-08	0.26239	7.92273e-11	0.292487	4.62118e-10	0.128941	NA	NA	5.93246e-06	0.490815	1.33894e-07	0.683804	6.09452e-07	0.486044	NA	NA
RASIP1	7.4301e-07	0.000200669	-4.94977	Minor_Salivary_Gland	9.63086e-09	1.20568e-05	-5.7371	Brain_Substantia_nigra	3.78238e-07	0.000176259	-5.0796	NA	NA	NA	1	1	1	0	3	-5.65179	-1.12076	-6.50206	-1.05268	-5.37747	-0.0300732	NA	NA	1.5879e-08	0.26239	7.92273e-11	0.292487	7.554e-08	0.976009	NA	NA	5.93246e-06	0.490815	1.33894e-07	0.683804	5.76779e-05	0.993555	NA	NA
RASIP1	7.4301e-07	0.000200669	-4.94977	Minor_Salivary_Gland	9.63086e-09	1.20568e-05	-5.7371	Breast_Mammary_Tissue	1.78071e-08	9.05627e-06	-5.63206	NA	NA	NA	1	1	1	0	3	-5.65179	-1.12076	-6.50206	-1.05268	-6.10581	-0.334465	NA	NA	1.5879e-08	0.26239	7.92273e-11	0.292487	1.02277e-09	0.738029	NA	NA	5.93246e-06	0.490815	1.33894e-07	0.683804	9.31643e-07	0.920182	NA	NA
RASIP1	7.4301e-07	0.000200669	-4.94977	Minor_Salivary_Gland	9.63086e-09	1.20568e-05	-5.7371	Cells_Cultured_fibroblasts	8.48754e-08	5.39152e-05	5.35644	NA	NA	NA	1	1	1	0	3	-5.65179	-1.12076	-6.50206	-1.05268	6.23146	1.51829	NA	NA	1.5879e-08	0.26239	7.92273e-11	0.292487	4.62118e-10	0.128941	NA	NA	5.93246e-06	0.490815	1.33894e-07	0.683804	7.60543e-07	0.462874	NA	NA
RASIP1	7.4301e-07	0.000200669	-4.94977	Minor_Salivary_Gland	9.63086e-09	1.20568e-05	-5.7371	Colon_Sigmoid	2.31863e-05	0.00644932	-4.23177	NA	NA	NA	1	1	1	0	3	-5.65179	-1.12076	-6.50206	-1.05268	-4.74174	-1.00155	NA	NA	1.5879e-08	0.26239	7.92273e-11	0.292487	2.11889e-06	0.316561	NA	NA	5.93246e-06	0.490815	1.33894e-07	0.683804	0.00179264	0.688538	NA	NA
RASIP1	7.4301e-07	0.000200669	-4.94977	Minor_Salivary_Gland	9.63086e-09	1.20568e-05	-5.7371	Colon_Transverse	2.83183e-08	1.78567e-05	-5.55153	NA	NA	NA	1	1	1	0	3	-5.65179	-1.12076	-6.50206	-1.05268	-6.35528	-1.21403	NA	NA	1.5879e-08	0.26239	7.92273e-11	0.292487	2.08044e-10	0.224738	NA	NA	5.93246e-06	0.490815	1.33894e-07	0.683804	3.78444e-07	0.601128	NA	NA
RASIP1	7.4301e-07	0.000200669	-4.94977	Minor_Salivary_Gland	9.63086e-09	1.20568e-05	-5.7371	Esophagus_Gastroesophageal_Junction	1.78071e-08	1.01375e-05	-5.63206	NA	NA	NA	1	1	1	0	3	-5.65179	-1.12076	-6.50206	-1.05268	-6.10581	-0.334465	NA	NA	1.5879e-08	0.26239	7.92273e-11	0.292487	1.02277e-09	0.738029	NA	NA	5.93246e-06	0.490815	1.33894e-07	0.683804	1.18923e-06	0.918785	NA	NA
RASIP1	7.4301e-07	0.000200669	-4.94977	Minor_Salivary_Gland	9.63086e-09	1.20568e-05	-5.7371	Esophagus_Mucosa	1.78071e-08	1.01373e-05	-5.63206	NA	NA	NA	1	1	1	0	3	-5.65179	-1.12076	-6.50206	-1.05268	-6.10581	-0.334465	NA	NA	1.5879e-08	0.26239	7.92273e-11	0.292487	1.02277e-09	0.738029	NA	NA	5.93246e-06	0.490815	1.33894e-07	0.683804	1.04295e-06	0.917574	NA	NA
RASIP1	7.4301e-07	0.000200669	-4.94977	Minor_Salivary_Gland	9.63086e-09	1.20568e-05	-5.7371	Esophagus_Muscularis	1.78071e-08	9.50837e-06	-5.63206	NA	NA	NA	1	1	1	0	3	-5.65179	-1.12076	-6.50206	-1.05268	-6.10581	-0.334465	NA	NA	1.5879e-08	0.26239	7.92273e-11	0.292487	1.02277e-09	0.738029	NA	NA	5.93246e-06	0.490815	1.33894e-07	0.683804	1.3738e-06	0.920561	NA	NA
RASIP1	7.4301e-07	0.000200669	-4.94977	Minor_Salivary_Gland	9.63086e-09	1.20568e-05	-5.7371	Heart_Atrial_Appendage	1.89388e-08	1.12484e-05	5.62143	NA	NA	NA	1	1	1	0	3	-5.65179	-1.12076	-6.50206	-1.05268	6.35163	1.01735	NA	NA	1.5879e-08	0.26239	7.92273e-11	0.292487	2.1304e-10	0.308985	NA	NA	5.93246e-06	0.490815	1.33894e-07	0.683804	3.24707e-07	0.688958	NA	NA
RASIP1	7.4301e-07	0.000200669	-4.94977	Minor_Salivary_Gland	9.63086e-09	1.20568e-05	-5.7371	Kidney_Cortex	1.78071e-08	8.46897e-06	-5.63206	NA	NA	NA	1	1	1	0	3	-5.65179	-1.12076	-6.50206	-1.05268	-6.10581	-0.334465	NA	NA	1.5879e-08	0.26239	7.92273e-11	0.292487	1.02277e-09	0.738029	NA	NA	5.93246e-06	0.490815	1.33894e-07	0.683804	1.12632e-06	0.921235	NA	NA
RASIP1	7.4301e-07	0.000200669	-4.94977	Minor_Salivary_Gland	9.63086e-09	1.20568e-05	-5.7371	Liver	3.78238e-07	0.000190884	-5.0796	NA	NA	NA	1	1	1	0	3	-5.65179	-1.12076	-6.50206	-1.05268	-5.37747	-0.0300732	NA	NA	1.5879e-08	0.26239	7.92273e-11	0.292487	7.554e-08	0.976009	NA	NA	5.93246e-06	0.490815	1.33894e-07	0.683804	8.76684e-05	0.993951	NA	NA
RASIP1	7.4301e-07	0.000200669	-4.94977	Minor_Salivary_Gland	9.63086e-09	1.20568e-05	-5.7371	Lung	6.4513e-09	3.55498e-06	-5.80462	NA	NA	NA	1	1	1	0	3	-5.65179	-1.12076	-6.50206	-1.05268	-6.67103	-1.41969	NA	NA	1.5879e-08	0.26239	7.92273e-11	0.292487	2.54007e-11	0.155699	NA	NA	5.93246e-06	0.490815	1.33894e-07	0.683804	4.30457e-08	0.516346	NA	NA
RASIP1	7.4301e-07	0.000200669	-4.94977	Minor_Salivary_Gland	9.63086e-09	1.20568e-05	-5.7371	Minor_Salivary_Gland	8.48754e-08	4.46252e-05	5.35644	NA	NA	NA	1	1	1	0	3	-5.65179	-1.12076	-6.50206	-1.05268	6.23146	1.51829	NA	NA	1.5879e-08	0.26239	7.92273e-11	0.292487	4.62118e-10	0.128941	NA	NA	5.93246e-06	0.490815	1.33894e-07	0.683804	8.03269e-07	0.471917	NA	NA
RASIP1	7.4301e-07	0.000200669	-4.94977	Minor_Salivary_Gland	9.63086e-09	1.20568e-05	-5.7371	Muscle_Skeletal	1.78071e-08	1.10313e-05	-5.63206	NA	NA	NA	1	1	1	0	3	-5.65179	-1.12076	-6.50206	-1.05268	-6.10581	-0.334465	NA	NA	1.5879e-08	0.26239	7.92273e-11	0.292487	1.02277e-09	0.738029	NA	NA	5.93246e-06	0.490815	1.33894e-07	0.683804	1.63676e-06	0.919285	NA	NA
RASIP1	7.4301e-07	0.000200669	-4.94977	Minor_Salivary_Gland	9.63086e-09	1.20568e-05	-5.7371	Nerve_Tibial	1.78071e-08	9.48818e-06	-5.63206	NA	NA	NA	1	1	1	0	3	-5.65179	-1.12076	-6.50206	-1.05268	-6.10581	-0.334465	NA	NA	1.5879e-08	0.26239	7.92273e-11	0.292487	1.02277e-09	0.738029	NA	NA	5.93246e-06	0.490815	1.33894e-07	0.683804	1.10279e-06	0.917308	NA	NA
RASIP1	7.4301e-07	0.000200669	-4.94977	Minor_Salivary_Gland	9.63086e-09	1.20568e-05	-5.7371	Ovary	1.64917e-08	1.08476e-05	-5.64528	NA	NA	NA	1	1	1	0	3	-5.65179	-1.12076	-6.50206	-1.05268	-6.09163	-0.275402	NA	NA	1.5879e-08	0.26239	7.92273e-11	0.292487	1.1177e-09	0.783007	NA	NA	5.93246e-06	0.490815	1.33894e-07	0.683804	1.70683e-06	0.933509	NA	NA
RASIP1	7.4301e-07	0.000200669	-4.94977	Minor_Salivary_Gland	9.63086e-09	1.20568e-05	-5.7371	Pancreas	1.78071e-08	1.31169e-05	-5.63206	NA	NA	NA	1	1	1	0	3	-5.65179	-1.12076	-6.50206	-1.05268	-6.10581	-0.334465	NA	NA	1.5879e-08	0.26239	7.92273e-11	0.292487	1.02277e-09	0.738029	NA	NA	5.93246e-06	0.490815	1.33894e-07	0.683804	1.90582e-06	0.920395	NA	NA
RASIP1	7.4301e-07	0.000200669	-4.94977	Minor_Salivary_Gland	9.63086e-09	1.20568e-05	-5.7371	Pituitary	1.78071e-08	1.25845e-05	-5.63206	NA	NA	NA	1	1	1	0	3	-5.65179	-1.12076	-6.50206	-1.05268	-6.10581	-0.334465	NA	NA	1.5879e-08	0.26239	7.92273e-11	0.292487	1.02277e-09	0.738029	NA	NA	5.93246e-06	0.490815	1.33894e-07	0.683804	1.43576e-06	0.924219	NA	NA
RASIP1	7.4301e-07	0.000200669	-4.94977	Minor_Salivary_Gland	9.63086e-09	1.20568e-05	-5.7371	Prostate	3.78238e-07	0.00018968	-5.0796	NA	NA	NA	1	1	1	0	3	-5.65179	-1.12076	-6.50206	-1.05268	-5.37747	-0.0300732	NA	NA	1.5879e-08	0.26239	7.92273e-11	0.292487	7.554e-08	0.976009	NA	NA	5.93246e-06	0.490815	1.33894e-07	0.683804	7.33182e-05	0.992679	NA	NA
RASIP1	7.4301e-07	0.000200669	-4.94977	Minor_Salivary_Gland	9.63086e-09	1.20568e-05	-5.7371	Skin_Not_Sun_Exposed_Suprapubic	2.83183e-08	1.3879e-05	-5.55153	NA	NA	NA	1	1	1	0	3	-5.65179	-1.12076	-6.50206	-1.05268	-6.35528	-1.21403	NA	NA	1.5879e-08	0.26239	7.92273e-11	0.292487	2.08044e-10	0.224738	NA	NA	5.93246e-06	0.490815	1.33894e-07	0.683804	3.05273e-07	0.595657	NA	NA
RASIP1	7.4301e-07	0.000200669	-4.94977	Minor_Salivary_Gland	9.63086e-09	1.20568e-05	-5.7371	Skin_Sun_Exposed_Lower_leg	2.83183e-08	1.68425e-05	-5.55153	NA	NA	NA	1	1	1	0	3	-5.65179	-1.12076	-6.50206	-1.05268	-6.35528	-1.21403	NA	NA	1.5879e-08	0.26239	7.92273e-11	0.292487	2.08044e-10	0.224738	NA	NA	5.93246e-06	0.490815	1.33894e-07	0.683804	2.83082e-07	0.601777	NA	NA
RASIP1	7.4301e-07	0.000200669	-4.94977	Minor_Salivary_Gland	9.63086e-09	1.20568e-05	-5.7371	Spleen	1.78071e-08	9.99886e-06	-5.63206	NA	NA	NA	1	1	1	0	3	-5.65179	-1.12076	-6.50206	-1.05268	-6.10581	-0.334465	NA	NA	1.5879e-08	0.26239	7.92273e-11	0.292487	1.02277e-09	0.738029	NA	NA	5.93246e-06	0.490815	1.33894e-07	0.683804	1.23992e-06	0.918584	NA	NA
RASIP1	7.4301e-07	0.000200669	-4.94977	Minor_Salivary_Gland	9.63086e-09	1.20568e-05	-5.7371	Stomach	3.78238e-07	0.000185839	-5.0796	NA	NA	NA	1	1	1	0	3	-5.65179	-1.12076	-6.50206	-1.05268	-5.37747	-0.0300732	NA	NA	1.5879e-08	0.26239	7.92273e-11	0.292487	7.554e-08	0.976009	NA	NA	5.93246e-06	0.490815	1.33894e-07	0.683804	6.6487e-05	0.993085	NA	NA
RASIP1	7.4301e-07	0.000200669	-4.94977	Minor_Salivary_Gland	9.63086e-09	1.20568e-05	-5.7371	Testis	1.78071e-08	1.51798e-05	-5.63206	NA	NA	NA	1	1	1	0	3	-5.65179	-1.12076	-6.50206	-1.05268	-6.10581	-0.334465	NA	NA	1.5879e-08	0.26239	7.92273e-11	0.292487	1.02277e-09	0.738029	NA	NA	5.93246e-06	0.490815	1.33894e-07	0.683804	2.55415e-06	0.924187	NA	NA
RASIP1	7.4301e-07	0.000200669	-4.94977	Minor_Salivary_Gland	9.63086e-09	1.20568e-05	-5.7371	Thyroid	3.11262e-08	1.87871e-05	-5.53498	NA	NA	NA	1	1	1	0	3	-5.65179	-1.12076	-6.50206	-1.05268	-6.34413	-1.07883	NA	NA	1.5879e-08	0.26239	7.92273e-11	0.292487	2.2369e-10	0.280662	NA	NA	5.93246e-06	0.490815	1.33894e-07	0.683804	3.25236e-07	0.656809	NA	NA
RASIP1	7.4301e-07	0.000200669	-4.94977	Minor_Salivary_Gland	9.63086e-09	1.20568e-05	-5.7371	Uterus	2.3169e-08	1.33787e-05	5.5865	NA	NA	NA	1	1	1	0	3	-5.65179	-1.12076	-6.50206	-1.05268	6.32643	1.04715	NA	NA	1.5879e-08	0.26239	7.92273e-11	0.292487	2.509e-10	0.29503	NA	NA	5.93246e-06	0.490815	1.33894e-07	0.683804	3.66134e-07	0.670223	NA	NA
RASIP1	7.4301e-07	0.000200669	-4.94977	Minor_Salivary_Gland	9.63086e-09	1.20568e-05	-5.7371	Vagina	1.78071e-08	1.12181e-05	-5.63206	NA	NA	NA	1	1	1	0	3	-5.65179	-1.12076	-6.50206	-1.05268	-6.10581	-0.334465	NA	NA	1.5879e-08	0.26239	7.92273e-11	0.292487	1.02277e-09	0.738029	NA	NA	5.93246e-06	0.490815	1.33894e-07	0.683804	1.27825e-06	0.921471	NA	NA
RASIP1	7.4301e-07	0.000200669	-4.94977	Minor_Salivary_Gland	9.63086e-09	1.20568e-05	-5.7371	smultixcan	1.73487e-08	1.10988e-05	-5.51802	NA	NA	NA	1	1	1	0	3	-5.65179	-1.12076	-6.50206	-1.05268	-6.31203	-1.19489	NA	NA	1.5879e-08	0.26239	7.92273e-11	0.292487	1.13048e-10	0.22217	NA	NA	5.93246e-06	0.490815	1.33894e-07	0.683804	2.09994e-07	0.575774	NA	NA
RASIP1	7.4301e-07	0.000200669	-4.94977	Muscle_Skeletal	6.76117e-07	0.000404638	-4.9681	Adipose_Subcutaneous	1.78071e-08	9.08858e-06	-5.63206	NA	NA	NA	1	1	1	0	3	-5.65179	-1.12076	-5.41422	-0.460189	-6.10581	-0.334465	NA	NA	1.5879e-08	0.26239	6.15578e-08	0.645381	1.02277e-09	0.738029	NA	NA	5.93246e-06	0.490815	8.08938e-05	0.886683	9.54e-07	0.917474	NA	NA
RASIP1	7.4301e-07	0.000200669	-4.94977	Muscle_Skeletal	6.76117e-07	0.000404638	-4.9681	Adipose_Visceral_Omentum	1.63326e-08	9.02933e-06	5.64694	NA	NA	NA	1	1	1	0	3	-5.65179	-1.12076	-5.41422	-0.460189	6.39422	1.05681	NA	NA	1.5879e-08	0.26239	6.15578e-08	0.645381	1.61371e-10	0.290597	NA	NA	5.93246e-06	0.490815	8.08938e-05	0.886683	2.34255e-07	0.665875	NA	NA
RASIP1	7.4301e-07	0.000200669	-4.94977	Muscle_Skeletal	6.76117e-07	0.000404638	-4.9681	Adrenal_Gland	1.17266e-08	8.43297e-06	5.70365	NA	NA	NA	1	1	1	0	3	-5.65179	-1.12076	-5.41422	-0.460189	6.44754	1.03984	NA	NA	1.5879e-08	0.26239	6.15578e-08	0.645381	1.13677e-10	0.298415	NA	NA	5.93246e-06	0.490815	8.08938e-05	0.886683	2.05955e-07	0.66336	NA	NA
RASIP1	7.4301e-07	0.000200669	-4.94977	Muscle_Skeletal	6.76117e-07	0.000404638	-4.9681	Artery_Aorta	1.78071e-08	9.18817e-06	-5.63206	NA	NA	NA	1	1	1	0	3	-5.65179	-1.12076	-5.41422	-0.460189	-6.10581	-0.334465	NA	NA	1.5879e-08	0.26239	6.15578e-08	0.645381	1.02277e-09	0.738029	NA	NA	5.93246e-06	0.490815	8.08938e-05	0.886683	9.99189e-07	0.918365	NA	NA
RASIP1	7.4301e-07	0.000200669	-4.94977	Muscle_Skeletal	6.76117e-07	0.000404638	-4.9681	Artery_Coronary	3.78238e-07	0.000184214	-5.0796	NA	NA	NA	1	1	1	0	3	-5.65179	-1.12076	-5.41422	-0.460189	-5.37747	-0.0300732	NA	NA	1.5879e-08	0.26239	6.15578e-08	0.645381	7.554e-08	0.976009	NA	NA	5.93246e-06	0.490815	8.08938e-05	0.886683	7.11209e-05	0.992479	NA	NA
RASIP1	7.4301e-07	0.000200669	-4.94977	Muscle_Skeletal	6.76117e-07	0.000404638	-4.9681	Artery_Tibial	1.78071e-08	9.32942e-06	-5.63206	NA	NA	NA	1	1	1	0	3	-5.65179	-1.12076	-5.41422	-0.460189	-6.10581	-0.334465	NA	NA	1.5879e-08	0.26239	6.15578e-08	0.645381	1.02277e-09	0.738029	NA	NA	5.93246e-06	0.490815	8.08938e-05	0.886683	1.07866e-06	0.920232	NA	NA
RASIP1	7.4301e-07	0.000200669	-4.94977	Muscle_Skeletal	6.76117e-07	0.000404638	-4.9681	Brain_Amygdala	1.78071e-08	1.22533e-05	-5.63206	NA	NA	NA	1	1	1	0	3	-5.65179	-1.12076	-5.41422	-0.460189	-6.10581	-0.334465	NA	NA	1.5879e-08	0.26239	6.15578e-08	0.645381	1.02277e-09	0.738029	NA	NA	5.93246e-06	0.490815	8.08938e-05	0.886683	1.29476e-06	0.928824	NA	NA
RASIP1	7.4301e-07	0.000200669	-4.94977	Muscle_Skeletal	6.76117e-07	0.000404638	-4.9681	Brain_Anterior_cingulate_cortex_BA24	8.48754e-08	5.06612e-05	5.35644	NA	NA	NA	1	1	1	0	3	-5.65179	-1.12076	-5.41422	-0.460189	6.23146	1.51829	NA	NA	1.5879e-08	0.26239	6.15578e-08	0.645381	4.62118e-10	0.128941	NA	NA	5.93246e-06	0.490815	8.08938e-05	0.886683	6.99923e-07	0.481498	NA	NA
RASIP1	7.4301e-07	0.000200669	-4.94977	Muscle_Skeletal	6.76117e-07	0.000404638	-4.9681	Brain_Cerebellar_Hemisphere	1.78071e-08	1.07944e-05	-5.63206	NA	NA	NA	1	1	1	0	3	-5.65179	-1.12076	-5.41422	-0.460189	-6.10581	-0.334465	NA	NA	1.5879e-08	0.26239	6.15578e-08	0.645381	1.02277e-09	0.738029	NA	NA	5.93246e-06	0.490815	8.08938e-05	0.886683	1.53348e-06	0.919423	NA	NA
RASIP1	7.4301e-07	0.000200669	-4.94977	Muscle_Skeletal	6.76117e-07	0.000404638	-4.9681	Brain_Cerebellum	3.78238e-07	0.000170102	-5.0796	NA	NA	NA	1	1	1	0	3	-5.65179	-1.12076	-5.41422	-0.460189	-5.37747	-0.0300732	NA	NA	1.5879e-08	0.26239	6.15578e-08	0.645381	7.554e-08	0.976009	NA	NA	5.93246e-06	0.490815	8.08938e-05	0.886683	9.0592e-05	0.994062	NA	NA
RASIP1	7.4301e-07	0.000200669	-4.94977	Muscle_Skeletal	6.76117e-07	0.000404638	-4.9681	Brain_Cortex	1.78071e-08	1.2463e-05	-5.63206	NA	NA	NA	1	1	1	0	3	-5.65179	-1.12076	-5.41422	-0.460189	-6.10581	-0.334465	NA	NA	1.5879e-08	0.26239	6.15578e-08	0.645381	1.02277e-09	0.738029	NA	NA	5.93246e-06	0.490815	8.08938e-05	0.886683	1.35225e-06	0.921711	NA	NA
RASIP1	7.4301e-07	0.000200669	-4.94977	Muscle_Skeletal	6.76117e-07	0.000404638	-4.9681	Brain_Frontal_Cortex_BA9	1.78071e-08	1.17413e-05	-5.63206	NA	NA	NA	1	1	1	0	3	-5.65179	-1.12076	-5.41422	-0.460189	-6.10581	-0.334465	NA	NA	1.5879e-08	0.26239	6.15578e-08	0.645381	1.02277e-09	0.738029	NA	NA	5.93246e-06	0.490815	8.08938e-05	0.886683	1.51389e-06	0.925118	NA	NA
RASIP1	7.4301e-07	0.000200669	-4.94977	Muscle_Skeletal	6.76117e-07	0.000404638	-4.9681	Brain_Hippocampus	1.78071e-08	1.4981e-05	-5.63206	NA	NA	NA	1	1	1	0	3	-5.65179	-1.12076	-5.41422	-0.460189	-6.10581	-0.334465	NA	NA	1.5879e-08	0.26239	6.15578e-08	0.645381	1.02277e-09	0.738029	NA	NA	5.93246e-06	0.490815	8.08938e-05	0.886683	1.82599e-06	0.923497	NA	NA
RASIP1	7.4301e-07	0.000200669	-4.94977	Muscle_Skeletal	6.76117e-07	0.000404638	-4.9681	Brain_Hypothalamus	3.78238e-07	0.00021738	5.0796	NA	NA	NA	1	1	1	0	3	-5.65179	-1.12076	-5.41422	-0.460189	5.37747	0.0300732	NA	NA	1.5879e-08	0.26239	6.15578e-08	0.645381	7.554e-08	0.976009	NA	NA	5.93246e-06	0.490815	8.08938e-05	0.886683	9.44488e-05	0.994075	NA	NA
