## Supplementary material for "Disentangling the Shared and Differential Genetic Architecture Between COVID-19 and Other Respiratory Disorders: A Multi-Omics Genome-Wide Analysis": A2_Asthma.xlsx (part 13 of 50)

### Sheet: T8.gene_ddx (continued)
Table 8. Results summary of MAGMA/TWAS/spTWAS/PWAS-DDx
RASIP1	7.4301e-07	0.000200669	-4.94977	Muscle_Skeletal	6.76117e-07	0.000404638	-4.9681	Brain_Putamen_basal_ganglia	8.48754e-08	5.27376e-05	5.35644	NA	NA	NA	1	1	1	0	3	-5.65179	-1.12076	-5.41422	-0.460189	6.23146	1.51829	NA	NA	1.5879e-08	0.26239	6.15578e-08	0.645381	4.62118e-10	0.128941	NA	NA	5.93246e-06	0.490815	8.08938e-05	0.886683	6.09452e-07	0.486044	NA	NA
RASIP1	7.4301e-07	0.000200669	-4.94977	Muscle_Skeletal	6.76117e-07	0.000404638	-4.9681	Brain_Substantia_nigra	3.78238e-07	0.000176259	-5.0796	NA	NA	NA	1	1	1	0	3	-5.65179	-1.12076	-5.41422	-0.460189	-5.37747	-0.0300732	NA	NA	1.5879e-08	0.26239	6.15578e-08	0.645381	7.554e-08	0.976009	NA	NA	5.93246e-06	0.490815	8.08938e-05	0.886683	5.76779e-05	0.993555	NA	NA
RASIP1	7.4301e-07	0.000200669	-4.94977	Muscle_Skeletal	6.76117e-07	0.000404638	-4.9681	Breast_Mammary_Tissue	1.78071e-08	9.05627e-06	-5.63206	NA	NA	NA	1	1	1	0	3	-5.65179	-1.12076	-5.41422	-0.460189	-6.10581	-0.334465	NA	NA	1.5879e-08	0.26239	6.15578e-08	0.645381	1.02277e-09	0.738029	NA	NA	5.93246e-06	0.490815	8.08938e-05	0.886683	9.31643e-07	0.920182	NA	NA
RASIP1	7.4301e-07	0.000200669	-4.94977	Muscle_Skeletal	6.76117e-07	0.000404638	-4.9681	Cells_Cultured_fibroblasts	8.48754e-08	5.39152e-05	5.35644	NA	NA	NA	1	1	1	0	3	-5.65179	-1.12076	-5.41422	-0.460189	6.23146	1.51829	NA	NA	1.5879e-08	0.26239	6.15578e-08	0.645381	4.62118e-10	0.128941	NA	NA	5.93246e-06	0.490815	8.08938e-05	0.886683	7.60543e-07	0.462874	NA	NA
RASIP1	7.4301e-07	0.000200669	-4.94977	Muscle_Skeletal	6.76117e-07	0.000404638	-4.9681	Colon_Sigmoid	2.31863e-05	0.00644932	-4.23177	NA	NA	NA	1	1	1	0	3	-5.65179	-1.12076	-5.41422	-0.460189	-4.74174	-1.00155	NA	NA	1.5879e-08	0.26239	6.15578e-08	0.645381	2.11889e-06	0.316561	NA	NA	5.93246e-06	0.490815	8.08938e-05	0.886683	0.00179264	0.688538	NA	NA
RASIP1	7.4301e-07	0.000200669	-4.94977	Muscle_Skeletal	6.76117e-07	0.000404638	-4.9681	Colon_Transverse	2.83183e-08	1.78567e-05	-5.55153	NA	NA	NA	1	1	1	0	3	-5.65179	-1.12076	-5.41422	-0.460189	-6.35528	-1.21403	NA	NA	1.5879e-08	0.26239	6.15578e-08	0.645381	2.08044e-10	0.224738	NA	NA	5.93246e-06	0.490815	8.08938e-05	0.886683	3.78444e-07	0.601128	NA	NA
RASIP1	7.4301e-07	0.000200669	-4.94977	Muscle_Skeletal	6.76117e-07	0.000404638	-4.9681	Esophagus_Gastroesophageal_Junction	1.78071e-08	1.01375e-05	-5.63206	NA	NA	NA	1	1	1	0	3	-5.65179	-1.12076	-5.41422	-0.460189	-6.10581	-0.334465	NA	NA	1.5879e-08	0.26239	6.15578e-08	0.645381	1.02277e-09	0.738029	NA	NA	5.93246e-06	0.490815	8.08938e-05	0.886683	1.18923e-06	0.918785	NA	NA
RASIP1	7.4301e-07	0.000200669	-4.94977	Muscle_Skeletal	6.76117e-07	0.000404638	-4.9681	Esophagus_Mucosa	1.78071e-08	1.01373e-05	-5.63206	NA	NA	NA	1	1	1	0	3	-5.65179	-1.12076	-5.41422	-0.460189	-6.10581	-0.334465	NA	NA	1.5879e-08	0.26239	6.15578e-08	0.645381	1.02277e-09	0.738029	NA	NA	5.93246e-06	0.490815	8.08938e-05	0.886683	1.04295e-06	0.917574	NA	NA
RASIP1	7.4301e-07	0.000200669	-4.94977	Muscle_Skeletal	6.76117e-07	0.000404638	-4.9681	Esophagus_Muscularis	1.78071e-08	9.50837e-06	-5.63206	NA	NA	NA	1	1	1	0	3	-5.65179	-1.12076	-5.41422	-0.460189	-6.10581	-0.334465	NA	NA	1.5879e-08	0.26239	6.15578e-08	0.645381	1.02277e-09	0.738029	NA	NA	5.93246e-06	0.490815	8.08938e-05	0.886683	1.3738e-06	0.920561	NA	NA
RASIP1	7.4301e-07	0.000200669	-4.94977	Muscle_Skeletal	6.76117e-07	0.000404638	-4.9681	Heart_Atrial_Appendage	1.89388e-08	1.12484e-05	5.62143	NA	NA	NA	1	1	1	0	3	-5.65179	-1.12076	-5.41422	-0.460189	6.35163	1.01735	NA	NA	1.5879e-08	0.26239	6.15578e-08	0.645381	2.1304e-10	0.308985	NA	NA	5.93246e-06	0.490815	8.08938e-05	0.886683	3.24707e-07	0.688958	NA	NA
RASIP1	7.4301e-07	0.000200669	-4.94977	Muscle_Skeletal	6.76117e-07	0.000404638	-4.9681	Kidney_Cortex	1.78071e-08	8.46897e-06	-5.63206	NA	NA	NA	1	1	1	0	3	-5.65179	-1.12076	-5.41422	-0.460189	-6.10581	-0.334465	NA	NA	1.5879e-08	0.26239	6.15578e-08	0.645381	1.02277e-09	0.738029	NA	NA	5.93246e-06	0.490815	8.08938e-05	0.886683	1.12632e-06	0.921235	NA	NA
RASIP1	7.4301e-07	0.000200669	-4.94977	Muscle_Skeletal	6.76117e-07	0.000404638	-4.9681	Liver	3.78238e-07	0.000190884	-5.0796	NA	NA	NA	1	1	1	0	3	-5.65179	-1.12076	-5.41422	-0.460189	-5.37747	-0.0300732	NA	NA	1.5879e-08	0.26239	6.15578e-08	0.645381	7.554e-08	0.976009	NA	NA	5.93246e-06	0.490815	8.08938e-05	0.886683	8.76684e-05	0.993951	NA	NA
RASIP1	7.4301e-07	0.000200669	-4.94977	Muscle_Skeletal	6.76117e-07	0.000404638	-4.9681	Lung	6.4513e-09	3.55498e-06	-5.80462	NA	NA	NA	1	1	1	0	3	-5.65179	-1.12076	-5.41422	-0.460189	-6.67103	-1.41969	NA	NA	1.5879e-08	0.26239	6.15578e-08	0.645381	2.54007e-11	0.155699	NA	NA	5.93246e-06	0.490815	8.08938e-05	0.886683	4.30457e-08	0.516346	NA	NA
RASIP1	7.4301e-07	0.000200669	-4.94977	Muscle_Skeletal	6.76117e-07	0.000404638	-4.9681	Minor_Salivary_Gland	8.48754e-08	4.46252e-05	5.35644	NA	NA	NA	1	1	1	0	3	-5.65179	-1.12076	-5.41422	-0.460189	6.23146	1.51829	NA	NA	1.5879e-08	0.26239	6.15578e-08	0.645381	4.62118e-10	0.128941	NA	NA	5.93246e-06	0.490815	8.08938e-05	0.886683	8.03269e-07	0.471917	NA	NA
RASIP1	7.4301e-07	0.000200669	-4.94977	Muscle_Skeletal	6.76117e-07	0.000404638	-4.9681	Muscle_Skeletal	1.78071e-08	1.10313e-05	-5.63206	NA	NA	NA	1	1	1	0	3	-5.65179	-1.12076	-5.41422	-0.460189	-6.10581	-0.334465	NA	NA	1.5879e-08	0.26239	6.15578e-08	0.645381	1.02277e-09	0.738029	NA	NA	5.93246e-06	0.490815	8.08938e-05	0.886683	1.63676e-06	0.919285	NA	NA
RASIP1	7.4301e-07	0.000200669	-4.94977	Muscle_Skeletal	6.76117e-07	0.000404638	-4.9681	Nerve_Tibial	1.78071e-08	9.48818e-06	-5.63206	NA	NA	NA	1	1	1	0	3	-5.65179	-1.12076	-5.41422	-0.460189	-6.10581	-0.334465	NA	NA	1.5879e-08	0.26239	6.15578e-08	0.645381	1.02277e-09	0.738029	NA	NA	5.93246e-06	0.490815	8.08938e-05	0.886683	1.10279e-06	0.917308	NA	NA
RASIP1	7.4301e-07	0.000200669	-4.94977	Muscle_Skeletal	6.76117e-07	0.000404638	-4.9681	Ovary	1.64917e-08	1.08476e-05	-5.64528	NA	NA	NA	1	1	1	0	3	-5.65179	-1.12076	-5.41422	-0.460189	-6.09163	-0.275402	NA	NA	1.5879e-08	0.26239	6.15578e-08	0.645381	1.1177e-09	0.783007	NA	NA	5.93246e-06	0.490815	8.08938e-05	0.886683	1.70683e-06	0.933509	NA	NA
RASIP1	7.4301e-07	0.000200669	-4.94977	Muscle_Skeletal	6.76117e-07	0.000404638	-4.9681	Pancreas	1.78071e-08	1.31169e-05	-5.63206	NA	NA	NA	1	1	1	0	3	-5.65179	-1.12076	-5.41422	-0.460189	-6.10581	-0.334465	NA	NA	1.5879e-08	0.26239	6.15578e-08	0.645381	1.02277e-09	0.738029	NA	NA	5.93246e-06	0.490815	8.08938e-05	0.886683	1.90582e-06	0.920395	NA	NA
RASIP1	7.4301e-07	0.000200669	-4.94977	Muscle_Skeletal	6.76117e-07	0.000404638	-4.9681	Pituitary	1.78071e-08	1.25845e-05	-5.63206	NA	NA	NA	1	1	1	0	3	-5.65179	-1.12076	-5.41422	-0.460189	-6.10581	-0.334465	NA	NA	1.5879e-08	0.26239	6.15578e-08	0.645381	1.02277e-09	0.738029	NA	NA	5.93246e-06	0.490815	8.08938e-05	0.886683	1.43576e-06	0.924219	NA	NA
RASIP1	7.4301e-07	0.000200669	-4.94977	Muscle_Skeletal	6.76117e-07	0.000404638	-4.9681	Prostate	3.78238e-07	0.00018968	-5.0796	NA	NA	NA	1	1	1	0	3	-5.65179	-1.12076	-5.41422	-0.460189	-5.37747	-0.0300732	NA	NA	1.5879e-08	0.26239	6.15578e-08	0.645381	7.554e-08	0.976009	NA	NA	5.93246e-06	0.490815	8.08938e-05	0.886683	7.33182e-05	0.992679	NA	NA
RASIP1	7.4301e-07	0.000200669	-4.94977	Muscle_Skeletal	6.76117e-07	0.000404638	-4.9681	Skin_Not_Sun_Exposed_Suprapubic	2.83183e-08	1.3879e-05	-5.55153	NA	NA	NA	1	1	1	0	3	-5.65179	-1.12076	-5.41422	-0.460189	-6.35528	-1.21403	NA	NA	1.5879e-08	0.26239	6.15578e-08	0.645381	2.08044e-10	0.224738	NA	NA	5.93246e-06	0.490815	8.08938e-05	0.886683	3.05273e-07	0.595657	NA	NA
RASIP1	7.4301e-07	0.000200669	-4.94977	Muscle_Skeletal	6.76117e-07	0.000404638	-4.9681	Skin_Sun_Exposed_Lower_leg	2.83183e-08	1.68425e-05	-5.55153	NA	NA	NA	1	1	1	0	3	-5.65179	-1.12076	-5.41422	-0.460189	-6.35528	-1.21403	NA	NA	1.5879e-08	0.26239	6.15578e-08	0.645381	2.08044e-10	0.224738	NA	NA	5.93246e-06	0.490815	8.08938e-05	0.886683	2.83082e-07	0.601777	NA	NA
RASIP1	7.4301e-07	0.000200669	-4.94977	Muscle_Skeletal	6.76117e-07	0.000404638	-4.9681	Spleen	1.78071e-08	9.99886e-06	-5.63206	NA	NA	NA	1	1	1	0	3	-5.65179	-1.12076	-5.41422	-0.460189	-6.10581	-0.334465	NA	NA	1.5879e-08	0.26239	6.15578e-08	0.645381	1.02277e-09	0.738029	NA	NA	5.93246e-06	0.490815	8.08938e-05	0.886683	1.23992e-06	0.918584	NA	NA
RASIP1	7.4301e-07	0.000200669	-4.94977	Muscle_Skeletal	6.76117e-07	0.000404638	-4.9681	Stomach	3.78238e-07	0.000185839	-5.0796	NA	NA	NA	1	1	1	0	3	-5.65179	-1.12076	-5.41422	-0.460189	-5.37747	-0.0300732	NA	NA	1.5879e-08	0.26239	6.15578e-08	0.645381	7.554e-08	0.976009	NA	NA	5.93246e-06	0.490815	8.08938e-05	0.886683	6.6487e-05	0.993085	NA	NA
RASIP1	7.4301e-07	0.000200669	-4.94977	Muscle_Skeletal	6.76117e-07	0.000404638	-4.9681	Testis	1.78071e-08	1.51798e-05	-5.63206	NA	NA	NA	1	1	1	0	3	-5.65179	-1.12076	-5.41422	-0.460189	-6.10581	-0.334465	NA	NA	1.5879e-08	0.26239	6.15578e-08	0.645381	1.02277e-09	0.738029	NA	NA	5.93246e-06	0.490815	8.08938e-05	0.886683	2.55415e-06	0.924187	NA	NA
RASIP1	7.4301e-07	0.000200669	-4.94977	Muscle_Skeletal	6.76117e-07	0.000404638	-4.9681	Thyroid	3.11262e-08	1.87871e-05	-5.53498	NA	NA	NA	1	1	1	0	3	-5.65179	-1.12076	-5.41422	-0.460189	-6.34413	-1.07883	NA	NA	1.5879e-08	0.26239	6.15578e-08	0.645381	2.2369e-10	0.280662	NA	NA	5.93246e-06	0.490815	8.08938e-05	0.886683	3.25236e-07	0.656809	NA	NA
RASIP1	7.4301e-07	0.000200669	-4.94977	Muscle_Skeletal	6.76117e-07	0.000404638	-4.9681	Uterus	2.3169e-08	1.33787e-05	5.5865	NA	NA	NA	1	1	1	0	3	-5.65179	-1.12076	-5.41422	-0.460189	6.32643	1.04715	NA	NA	1.5879e-08	0.26239	6.15578e-08	0.645381	2.509e-10	0.29503	NA	NA	5.93246e-06	0.490815	8.08938e-05	0.886683	3.66134e-07	0.670223	NA	NA
RASIP1	7.4301e-07	0.000200669	-4.94977	Muscle_Skeletal	6.76117e-07	0.000404638	-4.9681	Vagina	1.78071e-08	1.12181e-05	-5.63206	NA	NA	NA	1	1	1	0	3	-5.65179	-1.12076	-5.41422	-0.460189	-6.10581	-0.334465	NA	NA	1.5879e-08	0.26239	6.15578e-08	0.645381	1.02277e-09	0.738029	NA	NA	5.93246e-06	0.490815	8.08938e-05	0.886683	1.27825e-06	0.921471	NA	NA
RASIP1	7.4301e-07	0.000200669	-4.94977	Muscle_Skeletal	6.76117e-07	0.000404638	-4.9681	smultixcan	1.73487e-08	1.10988e-05	-5.51802	NA	NA	NA	1	1	1	0	3	-5.65179	-1.12076	-5.41422	-0.460189	-6.31203	-1.19489	NA	NA	1.5879e-08	0.26239	6.15578e-08	0.645381	1.13048e-10	0.22217	NA	NA	5.93246e-06	0.490815	8.08938e-05	0.886683	2.09994e-07	0.575774	NA	NA
RASIP1	7.4301e-07	0.000200669	-4.94977	Ovary	9.63086e-09	9.79809e-06	-5.7371	Adipose_Subcutaneous	1.78071e-08	9.08858e-06	-5.63206	NA	NA	NA	1	1	1	0	3	-5.65179	-1.12076	-6.50206	-1.05268	-6.10581	-0.334465	NA	NA	1.5879e-08	0.26239	7.92273e-11	0.292487	1.02277e-09	0.738029	NA	NA	5.93246e-06	0.490815	1.55338e-07	0.681919	9.54e-07	0.917474	NA	NA
RASIP1	7.4301e-07	0.000200669	-4.94977	Ovary	9.63086e-09	9.79809e-06	-5.7371	Adipose_Visceral_Omentum	1.63326e-08	9.02933e-06	5.64694	NA	NA	NA	1	1	1	0	3	-5.65179	-1.12076	-6.50206	-1.05268	6.39422	1.05681	NA	NA	1.5879e-08	0.26239	7.92273e-11	0.292487	1.61371e-10	0.290597	NA	NA	5.93246e-06	0.490815	1.55338e-07	0.681919	2.34255e-07	0.665875	NA	NA
RASIP1	7.4301e-07	0.000200669	-4.94977	Ovary	9.63086e-09	9.79809e-06	-5.7371	Adrenal_Gland	1.17266e-08	8.43297e-06	5.70365	NA	NA	NA	1	1	1	0	3	-5.65179	-1.12076	-6.50206	-1.05268	6.44754	1.03984	NA	NA	1.5879e-08	0.26239	7.92273e-11	0.292487	1.13677e-10	0.298415	NA	NA	5.93246e-06	0.490815	1.55338e-07	0.681919	2.05955e-07	0.66336	NA	NA
RASIP1	7.4301e-07	0.000200669	-4.94977	Ovary	9.63086e-09	9.79809e-06	-5.7371	Artery_Aorta	1.78071e-08	9.18817e-06	-5.63206	NA	NA	NA	1	1	1	0	3	-5.65179	-1.12076	-6.50206	-1.05268	-6.10581	-0.334465	NA	NA	1.5879e-08	0.26239	7.92273e-11	0.292487	1.02277e-09	0.738029	NA	NA	5.93246e-06	0.490815	1.55338e-07	0.681919	9.99189e-07	0.918365	NA	NA
RASIP1	7.4301e-07	0.000200669	-4.94977	Ovary	9.63086e-09	9.79809e-06	-5.7371	Artery_Coronary	3.78238e-07	0.000184214	-5.0796	NA	NA	NA	1	1	1	0	3	-5.65179	-1.12076	-6.50206	-1.05268	-5.37747	-0.0300732	NA	NA	1.5879e-08	0.26239	7.92273e-11	0.292487	7.554e-08	0.976009	NA	NA	5.93246e-06	0.490815	1.55338e-07	0.681919	7.11209e-05	0.992479	NA	NA
RASIP1	7.4301e-07	0.000200669	-4.94977	Ovary	9.63086e-09	9.79809e-06	-5.7371	Artery_Tibial	1.78071e-08	9.32942e-06	-5.63206	NA	NA	NA	1	1	1	0	3	-5.65179	-1.12076	-6.50206	-1.05268	-6.10581	-0.334465	NA	NA	1.5879e-08	0.26239	7.92273e-11	0.292487	1.02277e-09	0.738029	NA	NA	5.93246e-06	0.490815	1.55338e-07	0.681919	1.07866e-06	0.920232	NA	NA
RASIP1	7.4301e-07	0.000200669	-4.94977	Ovary	9.63086e-09	9.79809e-06	-5.7371	Brain_Amygdala	1.78071e-08	1.22533e-05	-5.63206	NA	NA	NA	1	1	1	0	3	-5.65179	-1.12076	-6.50206	-1.05268	-6.10581	-0.334465	NA	NA	1.5879e-08	0.26239	7.92273e-11	0.292487	1.02277e-09	0.738029	NA	NA	5.93246e-06	0.490815	1.55338e-07	0.681919	1.29476e-06	0.928824	NA	NA
RASIP1	7.4301e-07	0.000200669	-4.94977	Ovary	9.63086e-09	9.79809e-06	-5.7371	Brain_Anterior_cingulate_cortex_BA24	8.48754e-08	5.06612e-05	5.35644	NA	NA	NA	1	1	1	0	3	-5.65179	-1.12076	-6.50206	-1.05268	6.23146	1.51829	NA	NA	1.5879e-08	0.26239	7.92273e-11	0.292487	4.62118e-10	0.128941	NA	NA	5.93246e-06	0.490815	1.55338e-07	0.681919	6.99923e-07	0.481498	NA	NA
RASIP1	7.4301e-07	0.000200669	-4.94977	Ovary	9.63086e-09	9.79809e-06	-5.7371	Brain_Cerebellar_Hemisphere	1.78071e-08	1.07944e-05	-5.63206	NA	NA	NA	1	1	1	0	3	-5.65179	-1.12076	-6.50206	-1.05268	-6.10581	-0.334465	NA	NA	1.5879e-08	0.26239	7.92273e-11	0.292487	1.02277e-09	0.738029	NA	NA	5.93246e-06	0.490815	1.55338e-07	0.681919	1.53348e-06	0.919423	NA	NA
RASIP1	7.4301e-07	0.000200669	-4.94977	Ovary	9.63086e-09	9.79809e-06	-5.7371	Brain_Cerebellum	3.78238e-07	0.000170102	-5.0796	NA	NA	NA	1	1	1	0	3	-5.65179	-1.12076	-6.50206	-1.05268	-5.37747	-0.0300732	NA	NA	1.5879e-08	0.26239	7.92273e-11	0.292487	7.554e-08	0.976009	NA	NA	5.93246e-06	0.490815	1.55338e-07	0.681919	9.0592e-05	0.994062	NA	NA
RASIP1	7.4301e-07	0.000200669	-4.94977	Ovary	9.63086e-09	9.79809e-06	-5.7371	Brain_Cortex	1.78071e-08	1.2463e-05	-5.63206	NA	NA	NA	1	1	1	0	3	-5.65179	-1.12076	-6.50206	-1.05268	-6.10581	-0.334465	NA	NA	1.5879e-08	0.26239	7.92273e-11	0.292487	1.02277e-09	0.738029	NA	NA	5.93246e-06	0.490815	1.55338e-07	0.681919	1.35225e-06	0.921711	NA	NA
RASIP1	7.4301e-07	0.000200669	-4.94977	Ovary	9.63086e-09	9.79809e-06	-5.7371	Brain_Frontal_Cortex_BA9	1.78071e-08	1.17413e-05	-5.63206	NA	NA	NA	1	1	1	0	3	-5.65179	-1.12076	-6.50206	-1.05268	-6.10581	-0.334465	NA	NA	1.5879e-08	0.26239	7.92273e-11	0.292487	1.02277e-09	0.738029	NA	NA	5.93246e-06	0.490815	1.55338e-07	0.681919	1.51389e-06	0.925118	NA	NA
RASIP1	7.4301e-07	0.000200669	-4.94977	Ovary	9.63086e-09	9.79809e-06	-5.7371	Brain_Hippocampus	1.78071e-08	1.4981e-05	-5.63206	NA	NA	NA	1	1	1	0	3	-5.65179	-1.12076	-6.50206	-1.05268	-6.10581	-0.334465	NA	NA	1.5879e-08	0.26239	7.92273e-11	0.292487	1.02277e-09	0.738029	NA	NA	5.93246e-06	0.490815	1.55338e-07	0.681919	1.82599e-06	0.923497	NA	NA
RASIP1	7.4301e-07	0.000200669	-4.94977	Ovary	9.63086e-09	9.79809e-06	-5.7371	Brain_Hypothalamus	3.78238e-07	0.00021738	5.0796	NA	NA	NA	1	1	1	0	3	-5.65179	-1.12076	-6.50206	-1.05268	5.37747	0.0300732	NA	NA	1.5879e-08	0.26239	7.92273e-11	0.292487	7.554e-08	0.976009	NA	NA	5.93246e-06	0.490815	1.55338e-07	0.681919	9.44488e-05	0.994075	NA	NA
RASIP1	7.4301e-07	0.000200669	-4.94977	Ovary	9.63086e-09	9.79809e-06	-5.7371	Brain_Putamen_basal_ganglia	8.48754e-08	5.27376e-05	5.35644	NA	NA	NA	1	1	1	0	3	-5.65179	-1.12076	-6.50206	-1.05268	6.23146	1.51829	NA	NA	1.5879e-08	0.26239	7.92273e-11	0.292487	4.62118e-10	0.128941	NA	NA	5.93246e-06	0.490815	1.55338e-07	0.681919	6.09452e-07	0.486044	NA	NA
RASIP1	7.4301e-07	0.000200669	-4.94977	Ovary	9.63086e-09	9.79809e-06	-5.7371	Brain_Substantia_nigra	3.78238e-07	0.000176259	-5.0796	NA	NA	NA	1	1	1	0	3	-5.65179	-1.12076	-6.50206	-1.05268	-5.37747	-0.0300732	NA	NA	1.5879e-08	0.26239	7.92273e-11	0.292487	7.554e-08	0.976009	NA	NA	5.93246e-06	0.490815	1.55338e-07	0.681919	5.76779e-05	0.993555	NA	NA
RASIP1	7.4301e-07	0.000200669	-4.94977	Ovary	9.63086e-09	9.79809e-06	-5.7371	Breast_Mammary_Tissue	1.78071e-08	9.05627e-06	-5.63206	NA	NA	NA	1	1	1	0	3	-5.65179	-1.12076	-6.50206	-1.05268	-6.10581	-0.334465	NA	NA	1.5879e-08	0.26239	7.92273e-11	0.292487	1.02277e-09	0.738029	NA	NA	5.93246e-06	0.490815	1.55338e-07	0.681919	9.31643e-07	0.920182	NA	NA
RASIP1	7.4301e-07	0.000200669	-4.94977	Ovary	9.63086e-09	9.79809e-06	-5.7371	Cells_Cultured_fibroblasts	8.48754e-08	5.39152e-05	5.35644	NA	NA	NA	1	1	1	0	3	-5.65179	-1.12076	-6.50206	-1.05268	6.23146	1.51829	NA	NA	1.5879e-08	0.26239	7.92273e-11	0.292487	4.62118e-10	0.128941	NA	NA	5.93246e-06	0.490815	1.55338e-07	0.681919	7.60543e-07	0.462874	NA	NA
RASIP1	7.4301e-07	0.000200669	-4.94977	Ovary	9.63086e-09	9.79809e-06	-5.7371	Colon_Sigmoid	2.31863e-05	0.00644932	-4.23177	NA	NA	NA	1	1	1	0	3	-5.65179	-1.12076	-6.50206	-1.05268	-4.74174	-1.00155	NA	NA	1.5879e-08	0.26239	7.92273e-11	0.292487	2.11889e-06	0.316561	NA	NA	5.93246e-06	0.490815	1.55338e-07	0.681919	0.00179264	0.688538	NA	NA
RASIP1	7.4301e-07	0.000200669	-4.94977	Ovary	9.63086e-09	9.79809e-06	-5.7371	Colon_Transverse	2.83183e-08	1.78567e-05	-5.55153	NA	NA	NA	1	1	1	0	3	-5.65179	-1.12076	-6.50206	-1.05268	-6.35528	-1.21403	NA	NA	1.5879e-08	0.26239	7.92273e-11	0.292487	2.08044e-10	0.224738	NA	NA	5.93246e-06	0.490815	1.55338e-07	0.681919	3.78444e-07	0.601128	NA	NA
RASIP1	7.4301e-07	0.000200669	-4.94977	Ovary	9.63086e-09	9.79809e-06	-5.7371	Esophagus_Gastroesophageal_Junction	1.78071e-08	1.01375e-05	-5.63206	NA	NA	NA	1	1	1	0	3	-5.65179	-1.12076	-6.50206	-1.05268	-6.10581	-0.334465	NA	NA	1.5879e-08	0.26239	7.92273e-11	0.292487	1.02277e-09	0.738029	NA	NA	5.93246e-06	0.490815	1.55338e-07	0.681919	1.18923e-06	0.918785	NA	NA
RASIP1	7.4301e-07	0.000200669	-4.94977	Ovary	9.63086e-09	9.79809e-06	-5.7371	Esophagus_Mucosa	1.78071e-08	1.01373e-05	-5.63206	NA	NA	NA	1	1	1	0	3	-5.65179	-1.12076	-6.50206	-1.05268	-6.10581	-0.334465	NA	NA	1.5879e-08	0.26239	7.92273e-11	0.292487	1.02277e-09	0.738029	NA	NA	5.93246e-06	0.490815	1.55338e-07	0.681919	1.04295e-06	0.917574	NA	NA
RASIP1	7.4301e-07	0.000200669	-4.94977	Ovary	9.63086e-09	9.79809e-06	-5.7371	Esophagus_Muscularis	1.78071e-08	9.50837e-06	-5.63206	NA	NA	NA	1	1	1	0	3	-5.65179	-1.12076	-6.50206	-1.05268	-6.10581	-0.334465	NA	NA	1.5879e-08	0.26239	7.92273e-11	0.292487	1.02277e-09	0.738029	NA	NA	5.93246e-06	0.490815	1.55338e-07	0.681919	1.3738e-06	0.920561	NA	NA
RASIP1	7.4301e-07	0.000200669	-4.94977	Ovary	9.63086e-09	9.79809e-06	-5.7371	Heart_Atrial_Appendage	1.89388e-08	1.12484e-05	5.62143	NA	NA	NA	1	1	1	0	3	-5.65179	-1.12076	-6.50206	-1.05268	6.35163	1.01735	NA	NA	1.5879e-08	0.26239	7.92273e-11	0.292487	2.1304e-10	0.308985	NA	NA	5.93246e-06	0.490815	1.55338e-07	0.681919	3.24707e-07	0.688958	NA	NA
RASIP1	7.4301e-07	0.000200669	-4.94977	Ovary	9.63086e-09	9.79809e-06	-5.7371	Kidney_Cortex	1.78071e-08	8.46897e-06	-5.63206	NA	NA	NA	1	1	1	0	3	-5.65179	-1.12076	-6.50206	-1.05268	-6.10581	-0.334465	NA	NA	1.5879e-08	0.26239	7.92273e-11	0.292487	1.02277e-09	0.738029	NA	NA	5.93246e-06	0.490815	1.55338e-07	0.681919	1.12632e-06	0.921235	NA	NA
RASIP1	7.4301e-07	0.000200669	-4.94977	Ovary	9.63086e-09	9.79809e-06	-5.7371	Liver	3.78238e-07	0.000190884	-5.0796	NA	NA	NA	1	1	1	0	3	-5.65179	-1.12076	-6.50206	-1.05268	-5.37747	-0.0300732	NA	NA	1.5879e-08	0.26239	7.92273e-11	0.292487	7.554e-08	0.976009	NA	NA	5.93246e-06	0.490815	1.55338e-07	0.681919	8.76684e-05	0.993951	NA	NA
RASIP1	7.4301e-07	0.000200669	-4.94977	Ovary	9.63086e-09	9.79809e-06	-5.7371	Lung	6.4513e-09	3.55498e-06	-5.80462	NA	NA	NA	1	1	1	0	3	-5.65179	-1.12076	-6.50206	-1.05268	-6.67103	-1.41969	NA	NA	1.5879e-08	0.26239	7.92273e-11	0.292487	2.54007e-11	0.155699	NA	NA	5.93246e-06	0.490815	1.55338e-07	0.681919	4.30457e-08	0.516346	NA	NA
RASIP1	7.4301e-07	0.000200669	-4.94977	Ovary	9.63086e-09	9.79809e-06	-5.7371	Minor_Salivary_Gland	8.48754e-08	4.46252e-05	5.35644	NA	NA	NA	1	1	1	0	3	-5.65179	-1.12076	-6.50206	-1.05268	6.23146	1.51829	NA	NA	1.5879e-08	0.26239	7.92273e-11	0.292487	4.62118e-10	0.128941	NA	NA	5.93246e-06	0.490815	1.55338e-07	0.681919	8.03269e-07	0.471917	NA	NA
RASIP1	7.4301e-07	0.000200669	-4.94977	Ovary	9.63086e-09	9.79809e-06	-5.7371	Muscle_Skeletal	1.78071e-08	1.10313e-05	-5.63206	NA	NA	NA	1	1	1	0	3	-5.65179	-1.12076	-6.50206	-1.05268	-6.10581	-0.334465	NA	NA	1.5879e-08	0.26239	7.92273e-11	0.292487	1.02277e-09	0.738029	NA	NA	5.93246e-06	0.490815	1.55338e-07	0.681919	1.63676e-06	0.919285	NA	NA
RASIP1	7.4301e-07	0.000200669	-4.94977	Ovary	9.63086e-09	9.79809e-06	-5.7371	Nerve_Tibial	1.78071e-08	9.48818e-06	-5.63206	NA	NA	NA	1	1	1	0	3	-5.65179	-1.12076	-6.50206	-1.05268	-6.10581	-0.334465	NA	NA	1.5879e-08	0.26239	7.92273e-11	0.292487	1.02277e-09	0.738029	NA	NA	5.93246e-06	0.490815	1.55338e-07	0.681919	1.10279e-06	0.917308	NA	NA
RASIP1	7.4301e-07	0.000200669	-4.94977	Ovary	9.63086e-09	9.79809e-06	-5.7371	Ovary	1.64917e-08	1.08476e-05	-5.64528	NA	NA	NA	1	1	1	0	3	-5.65179	-1.12076	-6.50206	-1.05268	-6.09163	-0.275402	NA	NA	1.5879e-08	0.26239	7.92273e-11	0.292487	1.1177e-09	0.783007	NA	NA	5.93246e-06	0.490815	1.55338e-07	0.681919	1.70683e-06	0.933509	NA	NA
RASIP1	7.4301e-07	0.000200669	-4.94977	Ovary	9.63086e-09	9.79809e-06	-5.7371	Pancreas	1.78071e-08	1.31169e-05	-5.63206	NA	NA	NA	1	1	1	0	3	-5.65179	-1.12076	-6.50206	-1.05268	-6.10581	-0.334465	NA	NA	1.5879e-08	0.26239	7.92273e-11	0.292487	1.02277e-09	0.738029	NA	NA	5.93246e-06	0.490815	1.55338e-07	0.681919	1.90582e-06	0.920395	NA	NA
RASIP1	7.4301e-07	0.000200669	-4.94977	Ovary	9.63086e-09	9.79809e-06	-5.7371	Pituitary	1.78071e-08	1.25845e-05	-5.63206	NA	NA	NA	1	1	1	0	3	-5.65179	-1.12076	-6.50206	-1.05268	-6.10581	-0.334465	NA	NA	1.5879e-08	0.26239	7.92273e-11	0.292487	1.02277e-09	0.738029	NA	NA	5.93246e-06	0.490815	1.55338e-07	0.681919	1.43576e-06	0.924219	NA	NA
RASIP1	7.4301e-07	0.000200669	-4.94977	Ovary	9.63086e-09	9.79809e-06	-5.7371	Prostate	3.78238e-07	0.00018968	-5.0796	NA	NA	NA	1	1	1	0	3	-5.65179	-1.12076	-6.50206	-1.05268	-5.37747	-0.0300732	NA	NA	1.5879e-08	0.26239	7.92273e-11	0.292487	7.554e-08	0.976009	NA	NA	5.93246e-06	0.490815	1.55338e-07	0.681919	7.33182e-05	0.992679	NA	NA
RASIP1	7.4301e-07	0.000200669	-4.94977	Ovary	9.63086e-09	9.79809e-06	-5.7371	Skin_Not_Sun_Exposed_Suprapubic	2.83183e-08	1.3879e-05	-5.55153	NA	NA	NA	1	1	1	0	3	-5.65179	-1.12076	-6.50206	-1.05268	-6.35528	-1.21403	NA	NA	1.5879e-08	0.26239	7.92273e-11	0.292487	2.08044e-10	0.224738	NA	NA	5.93246e-06	0.490815	1.55338e-07	0.681919	3.05273e-07	0.595657	NA	NA
RASIP1	7.4301e-07	0.000200669	-4.94977	Ovary	9.63086e-09	9.79809e-06	-5.7371	Skin_Sun_Exposed_Lower_leg	2.83183e-08	1.68425e-05	-5.55153	NA	NA	NA	1	1	1	0	3	-5.65179	-1.12076	-6.50206	-1.05268	-6.35528	-1.21403	NA	NA	1.5879e-08	0.26239	7.92273e-11	0.292487	2.08044e-10	0.224738	NA	NA	5.93246e-06	0.490815	1.55338e-07	0.681919	2.83082e-07	0.601777	NA	NA
RASIP1	7.4301e-07	0.000200669	-4.94977	Ovary	9.63086e-09	9.79809e-06	-5.7371	Spleen	1.78071e-08	9.99886e-06	-5.63206	NA	NA	NA	1	1	1	0	3	-5.65179	-1.12076	-6.50206	-1.05268	-6.10581	-0.334465	NA	NA	1.5879e-08	0.26239	7.92273e-11	0.292487	1.02277e-09	0.738029	NA	NA	5.93246e-06	0.490815	1.55338e-07	0.681919	1.23992e-06	0.918584	NA	NA
RASIP1	7.4301e-07	0.000200669	-4.94977	Ovary	9.63086e-09	9.79809e-06	-5.7371	Stomach	3.78238e-07	0.000185839	-5.0796	NA	NA	NA	1	1	1	0	3	-5.65179	-1.12076	-6.50206	-1.05268	-5.37747	-0.0300732	NA	NA	1.5879e-08	0.26239	7.92273e-11	0.292487	7.554e-08	0.976009	NA	NA	5.93246e-06	0.490815	1.55338e-07	0.681919	6.6487e-05	0.993085	NA	NA
RASIP1	7.4301e-07	0.000200669	-4.94977	Ovary	9.63086e-09	9.79809e-06	-5.7371	Testis	1.78071e-08	1.51798e-05	-5.63206	NA	NA	NA	1	1	1	0	3	-5.65179	-1.12076	-6.50206	-1.05268	-6.10581	-0.334465	NA	NA	1.5879e-08	0.26239	7.92273e-11	0.292487	1.02277e-09	0.738029	NA	NA	5.93246e-06	0.490815	1.55338e-07	0.681919	2.55415e-06	0.924187	NA	NA
RASIP1	7.4301e-07	0.000200669	-4.94977	Ovary	9.63086e-09	9.79809e-06	-5.7371	Thyroid	3.11262e-08	1.87871e-05	-5.53498	NA	NA	NA	1	1	1	0	3	-5.65179	-1.12076	-6.50206	-1.05268	-6.34413	-1.07883	NA	NA	1.5879e-08	0.26239	7.92273e-11	0.292487	2.2369e-10	0.280662	NA	NA	5.93246e-06	0.490815	1.55338e-07	0.681919	3.25236e-07	0.656809	NA	NA
RASIP1	7.4301e-07	0.000200669	-4.94977	Ovary	9.63086e-09	9.79809e-06	-5.7371	Uterus	2.3169e-08	1.33787e-05	5.5865	NA	NA	NA	1	1	1	0	3	-5.65179	-1.12076	-6.50206	-1.05268	6.32643	1.04715	NA	NA	1.5879e-08	0.26239	7.92273e-11	0.292487	2.509e-10	0.29503	NA	NA	5.93246e-06	0.490815	1.55338e-07	0.681919	3.66134e-07	0.670223	NA	NA
RASIP1	7.4301e-07	0.000200669	-4.94977	Ovary	9.63086e-09	9.79809e-06	-5.7371	Vagina	1.78071e-08	1.12181e-05	-5.63206	NA	NA	NA	1	1	1	0	3	-5.65179	-1.12076	-6.50206	-1.05268	-6.10581	-0.334465	NA	NA	1.5879e-08	0.26239	7.92273e-11	0.292487	1.02277e-09	0.738029	NA	NA	5.93246e-06	0.490815	1.55338e-07	0.681919	1.27825e-06	0.921471	NA	NA
RASIP1	7.4301e-07	0.000200669	-4.94977	Ovary	9.63086e-09	9.79809e-06	-5.7371	smultixcan	1.73487e-08	1.10988e-05	-5.51802	NA	NA	NA	1	1	1	0	3	-5.65179	-1.12076	-6.50206	-1.05268	-6.31203	-1.19489	NA	NA	1.5879e-08	0.26239	7.92273e-11	0.292487	1.13048e-10	0.22217	NA	NA	5.93246e-06	0.490815	1.55338e-07	0.681919	2.09994e-07	0.575774	NA	NA
RASIP1	7.4301e-07	0.000200669	-4.94977	Pituitary	7.11325e-07	0.000505418	-4.95825	Adipose_Subcutaneous	1.78071e-08	9.08858e-06	-5.63206	NA	NA	NA	1	1	1	0	3	-5.65179	-1.12076	-5.40907	-0.479068	-6.10581	-0.334465	NA	NA	1.5879e-08	0.26239	6.33544e-08	0.63189	1.02277e-09	0.738029	NA	NA	5.93246e-06	0.490815	5.01054e-05	0.879838	9.54e-07	0.917474	NA	NA
RASIP1	7.4301e-07	0.000200669	-4.94977	Pituitary	7.11325e-07	0.000505418	-4.95825	Adipose_Visceral_Omentum	1.63326e-08	9.02933e-06	5.64694	NA	NA	NA	1	1	1	0	3	-5.65179	-1.12076	-5.40907	-0.479068	6.39422	1.05681	NA	NA	1.5879e-08	0.26239	6.33544e-08	0.63189	1.61371e-10	0.290597	NA	NA	5.93246e-06	0.490815	5.01054e-05	0.879838	2.34255e-07	0.665875	NA	NA
RASIP1	7.4301e-07	0.000200669	-4.94977	Pituitary	7.11325e-07	0.000505418	-4.95825	Adrenal_Gland	1.17266e-08	8.43297e-06	5.70365	NA	NA	NA	1	1	1	0	3	-5.65179	-1.12076	-5.40907	-0.479068	6.44754	1.03984	NA	NA	1.5879e-08	0.26239	6.33544e-08	0.63189	1.13677e-10	0.298415	NA	NA	5.93246e-06	0.490815	5.01054e-05	0.879838	2.05955e-07	0.66336	NA	NA
RASIP1	7.4301e-07	0.000200669	-4.94977	Pituitary	7.11325e-07	0.000505418	-4.95825	Artery_Aorta	1.78071e-08	9.18817e-06	-5.63206	NA	NA	NA	1	1	1	0	3	-5.65179	-1.12076	-5.40907	-0.479068	-6.10581	-0.334465	NA	NA	1.5879e-08	0.26239	6.33544e-08	0.63189	1.02277e-09	0.738029	NA	NA	5.93246e-06	0.490815	5.01054e-05	0.879838	9.99189e-07	0.918365	NA	NA
RASIP1	7.4301e-07	0.000200669	-4.94977	Pituitary	7.11325e-07	0.000505418	-4.95825	Artery_Coronary	3.78238e-07	0.000184214	-5.0796	NA	NA	NA	1	1	1	0	3	-5.65179	-1.12076	-5.40907	-0.479068	-5.37747	-0.0300732	NA	NA	1.5879e-08	0.26239	6.33544e-08	0.63189	7.554e-08	0.976009	NA	NA	5.93246e-06	0.490815	5.01054e-05	0.879838	7.11209e-05	0.992479	NA	NA
RASIP1	7.4301e-07	0.000200669	-4.94977	Pituitary	7.11325e-07	0.000505418	-4.95825	Artery_Tibial	1.78071e-08	9.32942e-06	-5.63206	NA	NA	NA	1	1	1	0	3	-5.65179	-1.12076	-5.40907	-0.479068	-6.10581	-0.334465	NA	NA	1.5879e-08	0.26239	6.33544e-08	0.63189	1.02277e-09	0.738029	NA	NA	5.93246e-06	0.490815	5.01054e-05	0.879838	1.07866e-06	0.920232	NA	NA
RASIP1	7.4301e-07	0.000200669	-4.94977	Pituitary	7.11325e-07	0.000505418	-4.95825	Brain_Amygdala	1.78071e-08	1.22533e-05	-5.63206	NA	NA	NA	1	1	1	0	3	-5.65179	-1.12076	-5.40907	-0.479068	-6.10581	-0.334465	NA	NA	1.5879e-08	0.26239	6.33544e-08	0.63189	1.02277e-09	0.738029	NA	NA	5.93246e-06	0.490815	5.01054e-05	0.879838	1.29476e-06	0.928824	NA	NA
RASIP1	7.4301e-07	0.000200669	-4.94977	Pituitary	7.11325e-07	0.000505418	-4.95825	Brain_Anterior_cingulate_cortex_BA24	8.48754e-08	5.06612e-05	5.35644	NA	NA	NA	1	1	1	0	3	-5.65179	-1.12076	-5.40907	-0.479068	6.23146	1.51829	NA	NA	1.5879e-08	0.26239	6.33544e-08	0.63189	4.62118e-10	0.128941	NA	NA	5.93246e-06	0.490815	5.01054e-05	0.879838	6.99923e-07	0.481498	NA	NA
RASIP1	7.4301e-07	0.000200669	-4.94977	Pituitary	7.11325e-07	0.000505418	-4.95825	Brain_Cerebellar_Hemisphere	1.78071e-08	1.07944e-05	-5.63206	NA	NA	NA	1	1	1	0	3	-5.65179	-1.12076	-5.40907	-0.479068	-6.10581	-0.334465	NA	NA	1.5879e-08	0.26239	6.33544e-08	0.63189	1.02277e-09	0.738029	NA	NA	5.93246e-06	0.490815	5.01054e-05	0.879838	1.53348e-06	0.919423	NA	NA
RASIP1	7.4301e-07	0.000200669	-4.94977	Pituitary	7.11325e-07	0.000505418	-4.95825	Brain_Cerebellum	3.78238e-07	0.000170102	-5.0796	NA	NA	NA	1	1	1	0	3	-5.65179	-1.12076	-5.40907	-0.479068	-5.37747	-0.0300732	NA	NA	1.5879e-08	0.26239	6.33544e-08	0.63189	7.554e-08	0.976009	NA	NA	5.93246e-06	0.490815	5.01054e-05	0.879838	9.0592e-05	0.994062	NA	NA
RASIP1	7.4301e-07	0.000200669	-4.94977	Pituitary	7.11325e-07	0.000505418	-4.95825	Brain_Cortex	1.78071e-08	1.2463e-05	-5.63206	NA	NA	NA	1	1	1	0	3	-5.65179	-1.12076	-5.40907	-0.479068	-6.10581	-0.334465	NA	NA	1.5879e-08	0.26239	6.33544e-08	0.63189	1.02277e-09	0.738029	NA	NA	5.93246e-06	0.490815	5.01054e-05	0.879838	1.35225e-06	0.921711	NA	NA
RASIP1	7.4301e-07	0.000200669	-4.94977	Pituitary	7.11325e-07	0.000505418	-4.95825	Brain_Frontal_Cortex_BA9	1.78071e-08	1.17413e-05	-5.63206	NA	NA	NA	1	1	1	0	3	-5.65179	-1.12076	-5.40907	-0.479068	-6.10581	-0.334465	NA	NA	1.5879e-08	0.26239	6.33544e-08	0.63189	1.02277e-09	0.738029	NA	NA	5.93246e-06	0.490815	5.01054e-05	0.879838	1.51389e-06	0.925118	NA	NA
RASIP1	7.4301e-07	0.000200669	-4.94977	Pituitary	7.11325e-07	0.000505418	-4.95825	Brain_Hippocampus	1.78071e-08	1.4981e-05	-5.63206	NA	NA	NA	1	1	1	0	3	-5.65179	-1.12076	-5.40907	-0.479068	-6.10581	-0.334465	NA	NA	1.5879e-08	0.26239	6.33544e-08	0.63189	1.02277e-09	0.738029	NA	NA	5.93246e-06	0.490815	5.01054e-05	0.879838	1.82599e-06	0.923497	NA	NA
RASIP1	7.4301e-07	0.000200669	-4.94977	Pituitary	7.11325e-07	0.000505418	-4.95825	Brain_Hypothalamus	3.78238e-07	0.00021738	5.0796	NA	NA	NA	1	1	1	0	3	-5.65179	-1.12076	-5.40907	-0.479068	5.37747	0.0300732	NA	NA	1.5879e-08	0.26239	6.33544e-08	0.63189	7.554e-08	0.976009	NA	NA	5.93246e-06	0.490815	5.01054e-05	0.879838	9.44488e-05	0.994075	NA	NA
RASIP1	7.4301e-07	0.000200669	-4.94977	Pituitary	7.11325e-07	0.000505418	-4.95825	Brain_Putamen_basal_ganglia	8.48754e-08	5.27376e-05	5.35644	NA	NA	NA	1	1	1	0	3	-5.65179	-1.12076	-5.40907	-0.479068	6.23146	1.51829	NA	NA	1.5879e-08	0.26239	6.33544e-08	0.63189	4.62118e-10	0.128941	NA	NA	5.93246e-06	0.490815	5.01054e-05	0.879838	6.09452e-07	0.486044	NA	NA
RASIP1	7.4301e-07	0.000200669	-4.94977	Pituitary	7.11325e-07	0.000505418	-4.95825	Brain_Substantia_nigra	3.78238e-07	0.000176259	-5.0796	NA	NA	NA	1	1	1	0	3	-5.65179	-1.12076	-5.40907	-0.479068	-5.37747	-0.0300732	NA	NA	1.5879e-08	0.26239	6.33544e-08	0.63189	7.554e-08	0.976009	NA	NA	5.93246e-06	0.490815	5.01054e-05	0.879838	5.76779e-05	0.993555	NA	NA
RASIP1	7.4301e-07	0.000200669	-4.94977	Pituitary	7.11325e-07	0.000505418	-4.95825	Breast_Mammary_Tissue	1.78071e-08	9.05627e-06	-5.63206	NA	NA	NA	1	1	1	0	3	-5.65179	-1.12076	-5.40907	-0.479068	-6.10581	-0.334465	NA	NA	1.5879e-08	0.26239	6.33544e-08	0.63189	1.02277e-09	0.738029	NA	NA	5.93246e-06	0.490815	5.01054e-05	0.879838	9.31643e-07	0.920182	NA	NA
RASIP1	7.4301e-07	0.000200669	-4.94977	Pituitary	7.11325e-07	0.000505418	-4.95825	Cells_Cultured_fibroblasts	8.48754e-08	5.39152e-05	5.35644	NA	NA	NA	1	1	1	0	3	-5.65179	-1.12076	-5.40907	-0.479068	6.23146	1.51829	NA	NA	1.5879e-08	0.26239	6.33544e-08	0.63189	4.62118e-10	0.128941	NA	NA	5.93246e-06	0.490815	5.01054e-05	0.879838	7.60543e-07	0.462874	NA	NA
RASIP1	7.4301e-07	0.000200669	-4.94977	Pituitary	7.11325e-07	0.000505418	-4.95825	Colon_Sigmoid	2.31863e-05	0.00644932	-4.23177	NA	NA	NA	1	1	1	0	3	-5.65179	-1.12076	-5.40907	-0.479068	-4.74174	-1.00155	NA	NA	1.5879e-08	0.26239	6.33544e-08	0.63189	2.11889e-06	0.316561	NA	NA	5.93246e-06	0.490815	5.01054e-05	0.879838	0.00179264	0.688538	NA	NA
RASIP1	7.4301e-07	0.000200669	-4.94977	Pituitary	7.11325e-07	0.000505418	-4.95825	Colon_Transverse	2.83183e-08	1.78567e-05	-5.55153	NA	NA	NA	1	1	1	0	3	-5.65179	-1.12076	-5.40907	-0.479068	-6.35528	-1.21403	NA	NA	1.5879e-08	0.26239	6.33544e-08	0.63189	2.08044e-10	0.224738	NA	NA	5.93246e-06	0.490815	5.01054e-05	0.879838	3.78444e-07	0.601128	NA	NA
RASIP1	7.4301e-07	0.000200669	-4.94977	Pituitary	7.11325e-07	0.000505418	-4.95825	Esophagus_Gastroesophageal_Junction	1.78071e-08	1.01375e-05	-5.63206	NA	NA	NA	1	1	1	0	3	-5.65179	-1.12076	-5.40907	-0.479068	-6.10581	-0.334465	NA	NA	1.5879e-08	0.26239	6.33544e-08	0.63189	1.02277e-09	0.738029	NA	NA	5.93246e-06	0.490815	5.01054e-05	0.879838	1.18923e-06	0.918785	NA	NA
RASIP1	7.4301e-07	0.000200669	-4.94977	Pituitary	7.11325e-07	0.000505418	-4.95825	Esophagus_Mucosa	1.78071e-08	1.01373e-05	-5.63206	NA	NA	NA	1	1	1	0	3	-5.65179	-1.12076	-5.40907	-0.479068	-6.10581	-0.334465	NA	NA	1.5879e-08	0.26239	6.33544e-08	0.63189	1.02277e-09	0.738029	NA	NA	5.93246e-06	0.490815	5.01054e-05	0.879838	1.04295e-06	0.917574	NA	NA
RASIP1	7.4301e-07	0.000200669	-4.94977	Pituitary	7.11325e-07	0.000505418	-4.95825	Esophagus_Muscularis	1.78071e-08	9.50837e-06	-5.63206	NA	NA	NA	1	1	1	0	3	-5.65179	-1.12076	-5.40907	-0.479068	-6.10581	-0.334465	NA	NA	1.5879e-08	0.26239	6.33544e-08	0.63189	1.02277e-09	0.738029	NA	NA	5.93246e-06	0.490815	5.01054e-05	0.879838	1.3738e-06	0.920561	NA	NA
RASIP1	7.4301e-07	0.000200669	-4.94977	Pituitary	7.11325e-07	0.000505418	-4.95825	Heart_Atrial_Appendage	1.89388e-08	1.12484e-05	5.62143	NA	NA	NA	1	1	1	0	3	-5.65179	-1.12076	-5.40907	-0.479068	6.35163	1.01735	NA	NA	1.5879e-08	0.26239	6.33544e-08	0.63189	2.1304e-10	0.308985	NA	NA	5.93246e-06	0.490815	5.01054e-05	0.879838	3.24707e-07	0.688958	NA	NA
RASIP1	7.4301e-07	0.000200669	-4.94977	Pituitary	7.11325e-07	0.000505418	-4.95825	Kidney_Cortex	1.78071e-08	8.46897e-06	-5.63206	NA	NA	NA	1	1	1	0	3	-5.65179	-1.12076	-5.40907	-0.479068	-6.10581	-0.334465	NA	NA	1.5879e-08	0.26239	6.33544e-08	0.63189	1.02277e-09	0.738029	NA	NA	5.93246e-06	0.490815	5.01054e-05	0.879838	1.12632e-06	0.921235	NA	NA
RASIP1	7.4301e-07	0.000200669	-4.94977	Pituitary	7.11325e-07	0.000505418	-4.95825	Liver	3.78238e-07	0.000190884	-5.0796	NA	NA	NA	1	1	1	0	3	-5.65179	-1.12076	-5.40907	-0.479068	-5.37747	-0.0300732	NA	NA	1.5879e-08	0.26239	6.33544e-08	0.63189	7.554e-08	0.976009	NA	NA	5.93246e-06	0.490815	5.01054e-05	0.879838	8.76684e-05	0.993951	NA	NA
RASIP1	7.4301e-07	0.000200669	-4.94977	Pituitary	7.11325e-07	0.000505418	-4.95825	Lung	6.4513e-09	3.55498e-06	-5.80462	NA	NA	NA	1	1	1	0	3	-5.65179	-1.12076	-5.40907	-0.479068	-6.67103	-1.41969	NA	NA	1.5879e-08	0.26239	6.33544e-08	0.63189	2.54007e-11	0.155699	NA	NA	5.93246e-06	0.490815	5.01054e-05	0.879838	4.30457e-08	0.516346	NA	NA
RASIP1	7.4301e-07	0.000200669	-4.94977	Pituitary	7.11325e-07	0.000505418	-4.95825	Minor_Salivary_Gland	8.48754e-08	4.46252e-05	5.35644	NA	NA	NA	1	1	1	0	3	-5.65179	-1.12076	-5.40907	-0.479068	6.23146	1.51829	NA	NA	1.5879e-08	0.26239	6.33544e-08	0.63189	4.62118e-10	0.128941	NA	NA	5.93246e-06	0.490815	5.01054e-05	0.879838	8.03269e-07	0.471917	NA	NA
RASIP1	7.4301e-07	0.000200669	-4.94977	Pituitary	7.11325e-07	0.000505418	-4.95825	Muscle_Skeletal	1.78071e-08	1.10313e-05	-5.63206	NA	NA	NA	1	1	1	0	3	-5.65179	-1.12076	-5.40907	-0.479068	-6.10581	-0.334465	NA	NA	1.5879e-08	0.26239	6.33544e-08	0.63189	1.02277e-09	0.738029	NA	NA	5.93246e-06	0.490815	5.01054e-05	0.879838	1.63676e-06	0.919285	NA	NA
RASIP1	7.4301e-07	0.000200669	-4.94977	Pituitary	7.11325e-07	0.000505418	-4.95825	Nerve_Tibial	1.78071e-08	9.48818e-06	-5.63206	NA	NA	NA	1	1	1	0	3	-5.65179	-1.12076	-5.40907	-0.479068	-6.10581	-0.334465	NA	NA	1.5879e-08	0.26239	6.33544e-08	0.63189	1.02277e-09	0.738029	NA	NA	5.93246e-06	0.490815	5.01054e-05	0.879838	1.10279e-06	0.917308	NA	NA
RASIP1	7.4301e-07	0.000200669	-4.94977	Pituitary	7.11325e-07	0.000505418	-4.95825	Ovary	1.64917e-08	1.08476e-05	-5.64528	NA	NA	NA	1	1	1	0	3	-5.65179	-1.12076	-5.40907	-0.479068	-6.09163	-0.275402	NA	NA	1.5879e-08	0.26239	6.33544e-08	0.63189	1.1177e-09	0.783007	NA	NA	5.93246e-06	0.490815	5.01054e-05	0.879838	1.70683e-06	0.933509	NA	NA
RASIP1	7.4301e-07	0.000200669	-4.94977	Pituitary	7.11325e-07	0.000505418	-4.95825	Pancreas	1.78071e-08	1.31169e-05	-5.63206	NA	NA	NA	1	1	1	0	3	-5.65179	-1.12076	-5.40907	-0.479068	-6.10581	-0.334465	NA	NA	1.5879e-08	0.26239	6.33544e-08	0.63189	1.02277e-09	0.738029	NA	NA	5.93246e-06	0.490815	5.01054e-05	0.879838	1.90582e-06	0.920395	NA	NA
RASIP1	7.4301e-07	0.000200669	-4.94977	Pituitary	7.11325e-07	0.000505418	-4.95825	Pituitary	1.78071e-08	1.25845e-05	-5.63206	NA	NA	NA	1	1	1	0	3	-5.65179	-1.12076	-5.40907	-0.479068	-6.10581	-0.334465	NA	NA	1.5879e-08	0.26239	6.33544e-08	0.63189	1.02277e-09	0.738029	NA	NA	5.93246e-06	0.490815	5.01054e-05	0.879838	1.43576e-06	0.924219	NA	NA
RASIP1	7.4301e-07	0.000200669	-4.94977	Pituitary	7.11325e-07	0.000505418	-4.95825	Prostate	3.78238e-07	0.00018968	-5.0796	NA	NA	NA	1	1	1	0	3	-5.65179	-1.12076	-5.40907	-0.479068	-5.37747	-0.0300732	NA	NA	1.5879e-08	0.26239	6.33544e-08	0.63189	7.554e-08	0.976009	NA	NA	5.93246e-06	0.490815	5.01054e-05	0.879838	7.33182e-05	0.992679	NA	NA
RASIP1	7.4301e-07	0.000200669	-4.94977	Pituitary	7.11325e-07	0.000505418	-4.95825	Skin_Not_Sun_Exposed_Suprapubic	2.83183e-08	1.3879e-05	-5.55153	NA	NA	NA	1	1	1	0	3	-5.65179	-1.12076	-5.40907	-0.479068	-6.35528	-1.21403	NA	NA	1.5879e-08	0.26239	6.33544e-08	0.63189	2.08044e-10	0.224738	NA	NA	5.93246e-06	0.490815	5.01054e-05	0.879838	3.05273e-07	0.595657	NA	NA
RASIP1	7.4301e-07	0.000200669	-4.94977	Pituitary	7.11325e-07	0.000505418	-4.95825	Skin_Sun_Exposed_Lower_leg	2.83183e-08	1.68425e-05	-5.55153	NA	NA	NA	1	1	1	0	3	-5.65179	-1.12076	-5.40907	-0.479068	-6.35528	-1.21403	NA	NA	1.5879e-08	0.26239	6.33544e-08	0.63189	2.08044e-10	0.224738	NA	NA	5.93246e-06	0.490815	5.01054e-05	0.879838	2.83082e-07	0.601777	NA	NA
RASIP1	7.4301e-07	0.000200669	-4.94977	Pituitary	7.11325e-07	0.000505418	-4.95825	Spleen	1.78071e-08	9.99886e-06	-5.63206	NA	NA	NA	1	1	1	0	3	-5.65179	-1.12076	-5.40907	-0.479068	-6.10581	-0.334465	NA	NA	1.5879e-08	0.26239	6.33544e-08	0.63189	1.02277e-09	0.738029	NA	NA	5.93246e-06	0.490815	5.01054e-05	0.879838	1.23992e-06	0.918584	NA	NA
RASIP1	7.4301e-07	0.000200669	-4.94977	Pituitary	7.11325e-07	0.000505418	-4.95825	Stomach	3.78238e-07	0.000185839	-5.0796	NA	NA	NA	1	1	1	0	3	-5.65179	-1.12076	-5.40907	-0.479068	-5.37747	-0.0300732	NA	NA	1.5879e-08	0.26239	6.33544e-08	0.63189	7.554e-08	0.976009	NA	NA	5.93246e-06	0.490815	5.01054e-05	0.879838	6.6487e-05	0.993085	NA	NA
RASIP1	7.4301e-07	0.000200669	-4.94977	Pituitary	7.11325e-07	0.000505418	-4.95825	Testis	1.78071e-08	1.51798e-05	-5.63206	NA	NA	NA	1	1	1	0	3	-5.65179	-1.12076	-5.40907	-0.479068	-6.10581	-0.334465	NA	NA	1.5879e-08	0.26239	6.33544e-08	0.63189	1.02277e-09	0.738029	NA	NA	5.93246e-06	0.490815	5.01054e-05	0.879838	2.55415e-06	0.924187	NA	NA
RASIP1	7.4301e-07	0.000200669	-4.94977	Pituitary	7.11325e-07	0.000505418	-4.95825	Thyroid	3.11262e-08	1.87871e-05	-5.53498	NA	NA	NA	1	1	1	0	3	-5.65179	-1.12076	-5.40907	-0.479068	-6.34413	-1.07883	NA	NA	1.5879e-08	0.26239	6.33544e-08	0.63189	2.2369e-10	0.280662	NA	NA	5.93246e-06	0.490815	5.01054e-05	0.879838	3.25236e-07	0.656809	NA	NA
RASIP1	7.4301e-07	0.000200669	-4.94977	Pituitary	7.11325e-07	0.000505418	-4.95825	Uterus	2.3169e-08	1.33787e-05	5.5865	NA	NA	NA	1	1	1	0	3	-5.65179	-1.12076	-5.40907	-0.479068	6.32643	1.04715	NA	NA	1.5879e-08	0.26239	6.33544e-08	0.63189	2.509e-10	0.29503	NA	NA	5.93246e-06	0.490815	5.01054e-05	0.879838	3.66134e-07	0.670223	NA	NA
RASIP1	7.4301e-07	0.000200669	-4.94977	Pituitary	7.11325e-07	0.000505418	-4.95825	Vagina	1.78071e-08	1.12181e-05	-5.63206	NA	NA	NA	1	1	1	0	3	-5.65179	-1.12076	-5.40907	-0.479068	-6.10581	-0.334465	NA	NA	1.5879e-08	0.26239	6.33544e-08	0.63189	1.02277e-09	0.738029	NA	NA	5.93246e-06	0.490815	5.01054e-05	0.879838	1.27825e-06	0.921471	NA	NA
RASIP1	7.4301e-07	0.000200669	-4.94977	Pituitary	7.11325e-07	0.000505418	-4.95825	smultixcan	1.73487e-08	1.10988e-05	-5.51802	NA	NA	NA	1	1	1	0	3	-5.65179	-1.12076	-5.40907	-0.479068	-6.31203	-1.19489	NA	NA	1.5879e-08	0.26239	6.33544e-08	0.63189	1.13048e-10	0.22217	NA	NA	5.93246e-06	0.490815	5.01054e-05	0.879838	2.09994e-07	0.575774	NA	NA
RASIP1	7.4301e-07	0.000200669	-4.94977	Prostate	6.76117e-07	0.000363413	-4.9681	Adipose_Subcutaneous	1.78071e-08	9.08858e-06	-5.63206	NA	NA	NA	1	1	1	0	3	-5.65179	-1.12076	-5.41422	-0.460189	-6.10581	-0.334465	NA	NA	1.5879e-08	0.26239	6.15578e-08	0.645381	1.02277e-09	0.738029	NA	NA	5.93246e-06	0.490815	6.09743e-05	0.88432	9.54e-07	0.917474	NA	NA
RASIP1	7.4301e-07	0.000200669	-4.94977	Prostate	6.76117e-07	0.000363413	-4.9681	Adipose_Visceral_Omentum	1.63326e-08	9.02933e-06	5.64694	NA	NA	NA	1	1	1	0	3	-5.65179	-1.12076	-5.41422	-0.460189	6.39422	1.05681	NA	NA	1.5879e-08	0.26239	6.15578e-08	0.645381	1.61371e-10	0.290597	NA	NA	5.93246e-06	0.490815	6.09743e-05	0.88432	2.34255e-07	0.665875	NA	NA
RASIP1	7.4301e-07	0.000200669	-4.94977	Prostate	6.76117e-07	0.000363413	-4.9681	Adrenal_Gland	1.17266e-08	8.43297e-06	5.70365	NA	NA	NA	1	1	1	0	3	-5.65179	-1.12076	-5.41422	-0.460189	6.44754	1.03984	NA	NA	1.5879e-08	0.26239	6.15578e-08	0.645381	1.13677e-10	0.298415	NA	NA	5.93246e-06	0.490815	6.09743e-05	0.88432	2.05955e-07	0.66336	NA	NA
RASIP1	7.4301e-07	0.000200669	-4.94977	Prostate	6.76117e-07	0.000363413	-4.9681	Artery_Aorta	1.78071e-08	9.18817e-06	-5.63206	NA	NA	NA	1	1	1	0	3	-5.65179	-1.12076	-5.41422	-0.460189	-6.10581	-0.334465	NA	NA	1.5879e-08	0.26239	6.15578e-08	0.645381	1.02277e-09	0.738029	NA	NA	5.93246e-06	0.490815	6.09743e-05	0.88432	9.99189e-07	0.918365	NA	NA
RASIP1	7.4301e-07	0.000200669	-4.94977	Prostate	6.76117e-07	0.000363413	-4.9681	Artery_Coronary	3.78238e-07	0.000184214	-5.0796	NA	NA	NA	1	1	1	0	3	-5.65179	-1.12076	-5.41422	-0.460189	-5.37747	-0.0300732	NA	NA	1.5879e-08	0.26239	6.15578e-08	0.645381	7.554e-08	0.976009	NA	NA	5.93246e-06	0.490815	6.09743e-05	0.88432	7.11209e-05	0.992479	NA	NA
RASIP1	7.4301e-07	0.000200669	-4.94977	Prostate	6.76117e-07	0.000363413	-4.9681	Artery_Tibial	1.78071e-08	9.32942e-06	-5.63206	NA	NA	NA	1	1	1	0	3	-5.65179	-1.12076	-5.41422	-0.460189	-6.10581	-0.334465	NA	NA	1.5879e-08	0.26239	6.15578e-08	0.645381	1.02277e-09	0.738029	NA	NA	5.93246e-06	0.490815	6.09743e-05	0.88432	1.07866e-06	0.920232	NA	NA
RASIP1	7.4301e-07	0.000200669	-4.94977	Prostate	6.76117e-07	0.000363413	-4.9681	Brain_Amygdala	1.78071e-08	1.22533e-05	-5.63206	NA	NA	NA	1	1	1	0	3	-5.65179	-1.12076	-5.41422	-0.460189	-6.10581	-0.334465	NA	NA	1.5879e-08	0.26239	6.15578e-08	0.645381	1.02277e-09	0.738029	NA	NA	5.93246e-06	0.490815	6.09743e-05	0.88432	1.29476e-06	0.928824	NA	NA
RASIP1	7.4301e-07	0.000200669	-4.94977	Prostate	6.76117e-07	0.000363413	-4.9681	Brain_Anterior_cingulate_cortex_BA24	8.48754e-08	5.06612e-05	5.35644	NA	NA	NA	1	1	1	0	3	-5.65179	-1.12076	-5.41422	-0.460189	6.23146	1.51829	NA	NA	1.5879e-08	0.26239	6.15578e-08	0.645381	4.62118e-10	0.128941	NA	NA	5.93246e-06	0.490815	6.09743e-05	0.88432	6.99923e-07	0.481498	NA	NA
RASIP1	7.4301e-07	0.000200669	-4.94977	Prostate	6.76117e-07	0.000363413	-4.9681	Brain_Cerebellar_Hemisphere	1.78071e-08	1.07944e-05	-5.63206	NA	NA	NA	1	1	1	0	3	-5.65179	-1.12076	-5.41422	-0.460189	-6.10581	-0.334465	NA	NA	1.5879e-08	0.26239	6.15578e-08	0.645381	1.02277e-09	0.738029	NA	NA	5.93246e-06	0.490815	6.09743e-05	0.88432	1.53348e-06	0.919423	NA	NA
RASIP1	7.4301e-07	0.000200669	-4.94977	Prostate	6.76117e-07	0.000363413	-4.9681	Brain_Cerebellum	3.78238e-07	0.000170102	-5.0796	NA	NA	NA	1	1	1	0	3	-5.65179	-1.12076	-5.41422	-0.460189	-5.37747	-0.0300732	NA	NA	1.5879e-08	0.26239	6.15578e-08	0.645381	7.554e-08	0.976009	NA	NA	5.93246e-06	0.490815	6.09743e-05	0.88432	9.0592e-05	0.994062	NA	NA
RASIP1	7.4301e-07	0.000200669	-4.94977	Prostate	6.76117e-07	0.000363413	-4.9681	Brain_Cortex	1.78071e-08	1.2463e-05	-5.63206	NA	NA	NA	1	1	1	0	3	-5.65179	-1.12076	-5.41422	-0.460189	-6.10581	-0.334465	NA	NA	1.5879e-08	0.26239	6.15578e-08	0.645381	1.02277e-09	0.738029	NA	NA	5.93246e-06	0.490815	6.09743e-05	0.88432	1.35225e-06	0.921711	NA	NA
RASIP1	7.4301e-07	0.000200669	-4.94977	Prostate	6.76117e-07	0.000363413	-4.9681	Brain_Frontal_Cortex_BA9	1.78071e-08	1.17413e-05	-5.63206	NA	NA	NA	1	1	1	0	3	-5.65179	-1.12076	-5.41422	-0.460189	-6.10581	-0.334465	NA	NA	1.5879e-08	0.26239	6.15578e-08	0.645381	1.02277e-09	0.738029	NA	NA	5.93246e-06	0.490815	6.09743e-05	0.88432	1.51389e-06	0.925118	NA	NA
RASIP1	7.4301e-07	0.000200669	-4.94977	Prostate	6.76117e-07	0.000363413	-4.9681	Brain_Hippocampus	1.78071e-08	1.4981e-05	-5.63206	NA	NA	NA	1	1	1	0	3	-5.65179	-1.12076	-5.41422	-0.460189	-6.10581	-0.334465	NA	NA	1.5879e-08	0.26239	6.15578e-08	0.645381	1.02277e-09	0.738029	NA	NA	5.93246e-06	0.490815	6.09743e-05	0.88432	1.82599e-06	0.923497	NA	NA
RASIP1	7.4301e-07	0.000200669	-4.94977	Prostate	6.76117e-07	0.000363413	-4.9681	Brain_Hypothalamus	3.78238e-07	0.00021738	5.0796	NA	NA	NA	1	1	1	0	3	-5.65179	-1.12076	-5.41422	-0.460189	5.37747	0.0300732	NA	NA	1.5879e-08	0.26239	6.15578e-08	0.645381	7.554e-08	0.976009	NA	NA	5.93246e-06	0.490815	6.09743e-05	0.88432	9.44488e-05	0.994075	NA	NA
RASIP1	7.4301e-07	0.000200669	-4.94977	Prostate	6.76117e-07	0.000363413	-4.9681	Brain_Putamen_basal_ganglia	8.48754e-08	5.27376e-05	5.35644	NA	NA	NA	1	1	1	0	3	-5.65179	-1.12076	-5.41422	-0.460189	6.23146	1.51829	NA	NA	1.5879e-08	0.26239	6.15578e-08	0.645381	4.62118e-10	0.128941	NA	NA	5.93246e-06	0.490815	6.09743e-05	0.88432	6.09452e-07	0.486044	NA	NA
RASIP1	7.4301e-07	0.000200669	-4.94977	Prostate	6.76117e-07	0.000363413	-4.9681	Brain_Substantia_nigra	3.78238e-07	0.000176259	-5.0796	NA	NA	NA	1	1	1	0	3	-5.65179	-1.12076	-5.41422	-0.460189	-5.37747	-0.0300732	NA	NA	1.5879e-08	0.26239	6.15578e-08	0.645381	7.554e-08	0.976009	NA	NA	5.93246e-06	0.490815	6.09743e-05	0.88432	5.76779e-05	0.993555	NA	NA
RASIP1	7.4301e-07	0.000200669	-4.94977	Prostate	6.76117e-07	0.000363413	-4.9681	Breast_Mammary_Tissue	1.78071e-08	9.05627e-06	-5.63206	NA	NA	NA	1	1	1	0	3	-5.65179	-1.12076	-5.41422	-0.460189	-6.10581	-0.334465	NA	NA	1.5879e-08	0.26239	6.15578e-08	0.645381	1.02277e-09	0.738029	NA	NA	5.93246e-06	0.490815	6.09743e-05	0.88432	9.31643e-07	0.920182	NA	NA
RASIP1	7.4301e-07	0.000200669	-4.94977	Prostate	6.76117e-07	0.000363413	-4.9681	Cells_Cultured_fibroblasts	8.48754e-08	5.39152e-05	5.35644	NA	NA	NA	1	1	1	0	3	-5.65179	-1.12076	-5.41422	-0.460189	6.23146	1.51829	NA	NA	1.5879e-08	0.26239	6.15578e-08	0.645381	4.62118e-10	0.128941	NA	NA	5.93246e-06	0.490815	6.09743e-05	0.88432	7.60543e-07	0.462874	NA	NA
RASIP1	7.4301e-07	0.000200669	-4.94977	Prostate	6.76117e-07	0.000363413	-4.9681	Colon_Sigmoid	2.31863e-05	0.00644932	-4.23177	NA	NA	NA	1	1	1	0	3	-5.65179	-1.12076	-5.41422	-0.460189	-4.74174	-1.00155	NA	NA	1.5879e-08	0.26239	6.15578e-08	0.645381	2.11889e-06	0.316561	NA	NA	5.93246e-06	0.490815	6.09743e-05	0.88432	0.00179264	0.688538	NA	NA
RASIP1	7.4301e-07	0.000200669	-4.94977	Prostate	6.76117e-07	0.000363413	-4.9681	Colon_Transverse	2.83183e-08	1.78567e-05	-5.55153	NA	NA	NA	1	1	1	0	3	-5.65179	-1.12076	-5.41422	-0.460189	-6.35528	-1.21403	NA	NA	1.5879e-08	0.26239	6.15578e-08	0.645381	2.08044e-10	0.224738	NA	NA	5.93246e-06	0.490815	6.09743e-05	0.88432	3.78444e-07	0.601128	NA	NA
RASIP1	7.4301e-07	0.000200669	-4.94977	Prostate	6.76117e-07	0.000363413	-4.9681	Esophagus_Gastroesophageal_Junction	1.78071e-08	1.01375e-05	-5.63206	NA	NA	NA	1	1	1	0	3	-5.65179	-1.12076	-5.41422	-0.460189	-6.10581	-0.334465	NA	NA	1.5879e-08	0.26239	6.15578e-08	0.645381	1.02277e-09	0.738029	NA	NA	5.93246e-06	0.490815	6.09743e-05	0.88432	1.18923e-06	0.918785	NA	NA
RASIP1	7.4301e-07	0.000200669	-4.94977	Prostate	6.76117e-07	0.000363413	-4.9681	Esophagus_Mucosa	1.78071e-08	1.01373e-05	-5.63206	NA	NA	NA	1	1	1	0	3	-5.65179	-1.12076	-5.41422	-0.460189	-6.10581	-0.334465	NA	NA	1.5879e-08	0.26239	6.15578e-08	0.645381	1.02277e-09	0.738029	NA	NA	5.93246e-06	0.490815	6.09743e-05	0.88432	1.04295e-06	0.917574	NA	NA
RASIP1	7.4301e-07	0.000200669	-4.94977	Prostate	6.76117e-07	0.000363413	-4.9681	Esophagus_Muscularis	1.78071e-08	9.50837e-06	-5.63206	NA	NA	NA	1	1	1	0	3	-5.65179	-1.12076	-5.41422	-0.460189	-6.10581	-0.334465	NA	NA	1.5879e-08	0.26239	6.15578e-08	0.645381	1.02277e-09	0.738029	NA	NA	5.93246e-06	0.490815	6.09743e-05	0.88432	1.3738e-06	0.920561	NA	NA
RASIP1	7.4301e-07	0.000200669	-4.94977	Prostate	6.76117e-07	0.000363413	-4.9681	Heart_Atrial_Appendage	1.89388e-08	1.12484e-05	5.62143	NA	NA	NA	1	1	1	0	3	-5.65179	-1.12076	-5.41422	-0.460189	6.35163	1.01735	NA	NA	1.5879e-08	0.26239	6.15578e-08	0.645381	2.1304e-10	0.308985	NA	NA	5.93246e-06	0.490815	6.09743e-05	0.88432	3.24707e-07	0.688958	NA	NA
RASIP1	7.4301e-07	0.000200669	-4.94977	Prostate	6.76117e-07	0.000363413	-4.9681	Kidney_Cortex	1.78071e-08	8.46897e-06	-5.63206	NA	NA	NA	1	1	1	0	3	-5.65179	-1.12076	-5.41422	-0.460189	-6.10581	-0.334465	NA	NA	1.5879e-08	0.26239	6.15578e-08	0.645381	1.02277e-09	0.738029	NA	NA	5.93246e-06	0.490815	6.09743e-05	0.88432	1.12632e-06	0.921235	NA	NA
RASIP1	7.4301e-07	0.000200669	-4.94977	Prostate	6.76117e-07	0.000363413	-4.9681	Liver	3.78238e-07	0.000190884	-5.0796	NA	NA	NA	1	1	1	0	3	-5.65179	-1.12076	-5.41422	-0.460189	-5.37747	-0.0300732	NA	NA	1.5879e-08	0.26239	6.15578e-08	0.645381	7.554e-08	0.976009	NA	NA	5.93246e-06	0.490815	6.09743e-05	0.88432	8.76684e-05	0.993951	NA	NA
RASIP1	7.4301e-07	0.000200669	-4.94977	Prostate	6.76117e-07	0.000363413	-4.9681	Lung	6.4513e-09	3.55498e-06	-5.80462	NA	NA	NA	1	1	1	0	3	-5.65179	-1.12076	-5.41422	-0.460189	-6.67103	-1.41969	NA	NA	1.5879e-08	0.26239	6.15578e-08	0.645381	2.54007e-11	0.155699	NA	NA	5.93246e-06	0.490815	6.09743e-05	0.88432	4.30457e-08	0.516346	NA	NA
RASIP1	7.4301e-07	0.000200669	-4.94977	Prostate	6.76117e-07	0.000363413	-4.9681	Minor_Salivary_Gland	8.48754e-08	4.46252e-05	5.35644	NA	NA	NA	1	1	1	0	3	-5.65179	-1.12076	-5.41422	-0.460189	6.23146	1.51829	NA	NA	1.5879e-08	0.26239	6.15578e-08	0.645381	4.62118e-10	0.128941	NA	NA	5.93246e-06	0.490815	6.09743e-05	0.88432	8.03269e-07	0.471917	NA	NA
RASIP1	7.4301e-07	0.000200669	-4.94977	Prostate	6.76117e-07	0.000363413	-4.9681	Muscle_Skeletal	1.78071e-08	1.10313e-05	-5.63206	NA	NA	NA	1	1	1	0	3	-5.65179	-1.12076	-5.41422	-0.460189	-6.10581	-0.334465	NA	NA	1.5879e-08	0.26239	6.15578e-08	0.645381	1.02277e-09	0.738029	NA	NA	5.93246e-06	0.490815	6.09743e-05	0.88432	1.63676e-06	0.919285	NA	NA
RASIP1	7.4301e-07	0.000200669	-4.94977	Prostate	6.76117e-07	0.000363413	-4.9681	Nerve_Tibial	1.78071e-08	9.48818e-06	-5.63206	NA	NA	NA	1	1	1	0	3	-5.65179	-1.12076	-5.41422	-0.460189	-6.10581	-0.334465	NA	NA	1.5879e-08	0.26239	6.15578e-08	0.645381	1.02277e-09	0.738029	NA	NA	5.93246e-06	0.490815	6.09743e-05	0.88432	1.10279e-06	0.917308	NA	NA
RASIP1	7.4301e-07	0.000200669	-4.94977	Prostate	6.76117e-07	0.000363413	-4.9681	Ovary	1.64917e-08	1.08476e-05	-5.64528	NA	NA	NA	1	1	1	0	3	-5.65179	-1.12076	-5.41422	-0.460189	-6.09163	-0.275402	NA	NA	1.5879e-08	0.26239	6.15578e-08	0.645381	1.1177e-09	0.783007	NA	NA	5.93246e-06	0.490815	6.09743e-05	0.88432	1.70683e-06	0.933509	NA	NA
RASIP1	7.4301e-07	0.000200669	-4.94977	Prostate	6.76117e-07	0.000363413	-4.9681	Pancreas	1.78071e-08	1.31169e-05	-5.63206	NA	NA	NA	1	1	1	0	3	-5.65179	-1.12076	-5.41422	-0.460189	-6.10581	-0.334465	NA	NA	1.5879e-08	0.26239	6.15578e-08	0.645381	1.02277e-09	0.738029	NA	NA	5.93246e-06	0.490815	6.09743e-05	0.88432	1.90582e-06	0.920395	NA	NA
RASIP1	7.4301e-07	0.000200669	-4.94977	Prostate	6.76117e-07	0.000363413	-4.9681	Pituitary	1.78071e-08	1.25845e-05	-5.63206	NA	NA	NA	1	1	1	0	3	-5.65179	-1.12076	-5.41422	-0.460189	-6.10581	-0.334465	NA	NA	1.5879e-08	0.26239	6.15578e-08	0.645381	1.02277e-09	0.738029	NA	NA	5.93246e-06	0.490815	6.09743e-05	0.88432	1.43576e-06	0.924219	NA	NA
RASIP1	7.4301e-07	0.000200669	-4.94977	Prostate	6.76117e-07	0.000363413	-4.9681	Prostate	3.78238e-07	0.00018968	-5.0796	NA	NA	NA	1	1	1	0	3	-5.65179	-1.12076	-5.41422	-0.460189	-5.37747	-0.0300732	NA	NA	1.5879e-08	0.26239	6.15578e-08	0.645381	7.554e-08	0.976009	NA	NA	5.93246e-06	0.490815	6.09743e-05	0.88432	7.33182e-05	0.992679	NA	NA
RASIP1	7.4301e-07	0.000200669	-4.94977	Prostate	6.76117e-07	0.000363413	-4.9681	Skin_Not_Sun_Exposed_Suprapubic	2.83183e-08	1.3879e-05	-5.55153	NA	NA	NA	1	1	1	0	3	-5.65179	-1.12076	-5.41422	-0.460189	-6.35528	-1.21403	NA	NA	1.5879e-08	0.26239	6.15578e-08	0.645381	2.08044e-10	0.224738	NA	NA	5.93246e-06	0.490815	6.09743e-05	0.88432	3.05273e-07	0.595657	NA	NA
RASIP1	7.4301e-07	0.000200669	-4.94977	Prostate	6.76117e-07	0.000363413	-4.9681	Skin_Sun_Exposed_Lower_leg	2.83183e-08	1.68425e-05	-5.55153	NA	NA	NA	1	1	1	0	3	-5.65179	-1.12076	-5.41422	-0.460189	-6.35528	-1.21403	NA	NA	1.5879e-08	0.26239	6.15578e-08	0.645381	2.08044e-10	0.224738	NA	NA	5.93246e-06	0.490815	6.09743e-05	0.88432	2.83082e-07	0.601777	NA	NA
RASIP1	7.4301e-07	0.000200669	-4.94977	Prostate	6.76117e-07	0.000363413	-4.9681	Spleen	1.78071e-08	9.99886e-06	-5.63206	NA	NA	NA	1	1	1	0	3	-5.65179	-1.12076	-5.41422	-0.460189	-6.10581	-0.334465	NA	NA	1.5879e-08	0.26239	6.15578e-08	0.645381	1.02277e-09	0.738029	NA	NA	5.93246e-06	0.490815	6.09743e-05	0.88432	1.23992e-06	0.918584	NA	NA
RASIP1	7.4301e-07	0.000200669	-4.94977	Prostate	6.76117e-07	0.000363413	-4.9681	Stomach	3.78238e-07	0.000185839	-5.0796	NA	NA	NA	1	1	1	0	3	-5.65179	-1.12076	-5.41422	-0.460189	-5.37747	-0.0300732	NA	NA	1.5879e-08	0.26239	6.15578e-08	0.645381	7.554e-08	0.976009	NA	NA	5.93246e-06	0.490815	6.09743e-05	0.88432	6.6487e-05	0.993085	NA	NA
RASIP1	7.4301e-07	0.000200669	-4.94977	Prostate	6.76117e-07	0.000363413	-4.9681	Testis	1.78071e-08	1.51798e-05	-5.63206	NA	NA	NA	1	1	1	0	3	-5.65179	-1.12076	-5.41422	-0.460189	-6.10581	-0.334465	NA	NA	1.5879e-08	0.26239	6.15578e-08	0.645381	1.02277e-09	0.738029	NA	NA	5.93246e-06	0.490815	6.09743e-05	0.88432	2.55415e-06	0.924187	NA	NA
RASIP1	7.4301e-07	0.000200669	-4.94977	Prostate	6.76117e-07	0.000363413	-4.9681	Thyroid	3.11262e-08	1.87871e-05	-5.53498	NA	NA	NA	1	1	1	0	3	-5.65179	-1.12076	-5.41422	-0.460189	-6.34413	-1.07883	NA	NA	1.5879e-08	0.26239	6.15578e-08	0.645381	2.2369e-10	0.280662	NA	NA	5.93246e-06	0.490815	6.09743e-05	0.88432	3.25236e-07	0.656809	NA	NA
RASIP1	7.4301e-07	0.000200669	-4.94977	Prostate	6.76117e-07	0.000363413	-4.9681	Uterus	2.3169e-08	1.33787e-05	5.5865	NA	NA	NA	1	1	1	0	3	-5.65179	-1.12076	-5.41422	-0.460189	6.32643	1.04715	NA	NA	1.5879e-08	0.26239	6.15578e-08	0.645381	2.509e-10	0.29503	NA	NA	5.93246e-06	0.490815	6.09743e-05	0.88432	3.66134e-07	0.670223	NA	NA
RASIP1	7.4301e-07	0.000200669	-4.94977	Prostate	6.76117e-07	0.000363413	-4.9681	Vagina	1.78071e-08	1.12181e-05	-5.63206	NA	NA	NA	1	1	1	0	3	-5.65179	-1.12076	-5.41422	-0.460189	-6.10581	-0.334465	NA	NA	1.5879e-08	0.26239	6.15578e-08	0.645381	1.02277e-09	0.738029	NA	NA	5.93246e-06	0.490815	6.09743e-05	0.88432	1.27825e-06	0.921471	NA	NA
RASIP1	7.4301e-07	0.000200669	-4.94977	Prostate	6.76117e-07	0.000363413	-4.9681	smultixcan	1.73487e-08	1.10988e-05	-5.51802	NA	NA	NA	1	1	1	0	3	-5.65179	-1.12076	-5.41422	-0.460189	-6.31203	-1.19489	NA	NA	1.5879e-08	0.26239	6.15578e-08	0.645381	1.13048e-10	0.22217	NA	NA	5.93246e-06	0.490815	6.09743e-05	0.88432	2.09994e-07	0.575774	NA	NA
RASIP1	7.4301e-07	0.000200669	-4.94977	Skin_Not_Sun_Exposed_Suprapubic	2.4416e-08	2.80252e-05	-5.57739	Adipose_Subcutaneous	1.78071e-08	9.08858e-06	-5.63206	NA	NA	NA	1	1	1	0	3	-5.65179	-1.12076	-6.25694	-0.845593	-6.10581	-0.334465	NA	NA	1.5879e-08	0.26239	3.92593e-10	0.39778	1.02277e-09	0.738029	NA	NA	5.93246e-06	0.490815	1.03464e-06	0.747561	9.54e-07	0.917474	NA	NA
RASIP1	7.4301e-07	0.000200669	-4.94977	Skin_Not_Sun_Exposed_Suprapubic	2.4416e-08	2.80252e-05	-5.57739	Adipose_Visceral_Omentum	1.63326e-08	9.02933e-06	5.64694	NA	NA	NA	1	1	1	0	3	-5.65179	-1.12076	-6.25694	-0.845593	6.39422	1.05681	NA	NA	1.5879e-08	0.26239	3.92593e-10	0.39778	1.61371e-10	0.290597	NA	NA	5.93246e-06	0.490815	1.03464e-06	0.747561	2.34255e-07	0.665875	NA	NA
RASIP1	7.4301e-07	0.000200669	-4.94977	Skin_Not_Sun_Exposed_Suprapubic	2.4416e-08	2.80252e-05	-5.57739	Adrenal_Gland	1.17266e-08	8.43297e-06	5.70365	NA	NA	NA	1	1	1	0	3	-5.65179	-1.12076	-6.25694	-0.845593	6.44754	1.03984	NA	NA	1.5879e-08	0.26239	3.92593e-10	0.39778	1.13677e-10	0.298415	NA	NA	5.93246e-06	0.490815	1.03464e-06	0.747561	2.05955e-07	0.66336	NA	NA
RASIP1	7.4301e-07	0.000200669	-4.94977	Skin_Not_Sun_Exposed_Suprapubic	2.4416e-08	2.80252e-05	-5.57739	Artery_Aorta	1.78071e-08	9.18817e-06	-5.63206	NA	NA	NA	1	1	1	0	3	-5.65179	-1.12076	-6.25694	-0.845593	-6.10581	-0.334465	NA	NA	1.5879e-08	0.26239	3.92593e-10	0.39778	1.02277e-09	0.738029	NA	NA	5.93246e-06	0.490815	1.03464e-06	0.747561	9.99189e-07	0.918365	NA	NA
RASIP1	7.4301e-07	0.000200669	-4.94977	Skin_Not_Sun_Exposed_Suprapubic	2.4416e-08	2.80252e-05	-5.57739	Artery_Coronary	3.78238e-07	0.000184214	-5.0796	NA	NA	NA	1	1	1	0	3	-5.65179	-1.12076	-6.25694	-0.845593	-5.37747	-0.0300732	NA	NA	1.5879e-08	0.26239	3.92593e-10	0.39778	7.554e-08	0.976009	NA	NA	5.93246e-06	0.490815	1.03464e-06	0.747561	7.11209e-05	0.992479	NA	NA
RASIP1	7.4301e-07	0.000200669	-4.94977	Skin_Not_Sun_Exposed_Suprapubic	2.4416e-08	2.80252e-05	-5.57739	Artery_Tibial	1.78071e-08	9.32942e-06	-5.63206	NA	NA	NA	1	1	1	0	3	-5.65179	-1.12076	-6.25694	-0.845593	-6.10581	-0.334465	NA	NA	1.5879e-08	0.26239	3.92593e-10	0.39778	1.02277e-09	0.738029	NA	NA	5.93246e-06	0.490815	1.03464e-06	0.747561	1.07866e-06	0.920232	NA	NA
RASIP1	7.4301e-07	0.000200669	-4.94977	Skin_Not_Sun_Exposed_Suprapubic	2.4416e-08	2.80252e-05	-5.57739	Brain_Amygdala	1.78071e-08	1.22533e-05	-5.63206	NA	NA	NA	1	1	1	0	3	-5.65179	-1.12076	-6.25694	-0.845593	-6.10581	-0.334465	NA	NA	1.5879e-08	0.26239	3.92593e-10	0.39778	1.02277e-09	0.738029	NA	NA	5.93246e-06	0.490815	1.03464e-06	0.747561	1.29476e-06	0.928824	NA	NA
RASIP1	7.4301e-07	0.000200669	-4.94977	Skin_Not_Sun_Exposed_Suprapubic	2.4416e-08	2.80252e-05	-5.57739	Brain_Anterior_cingulate_cortex_BA24	8.48754e-08	5.06612e-05	5.35644	NA	NA	NA	1	1	1	0	3	-5.65179	-1.12076	-6.25694	-0.845593	6.23146	1.51829	NA	NA	1.5879e-08	0.26239	3.92593e-10	0.39778	4.62118e-10	0.128941	NA	NA	5.93246e-06	0.490815	1.03464e-06	0.747561	6.99923e-07	0.481498	NA	NA
RASIP1	7.4301e-07	0.000200669	-4.94977	Skin_Not_Sun_Exposed_Suprapubic	2.4416e-08	2.80252e-05	-5.57739	Brain_Cerebellar_Hemisphere	1.78071e-08	1.07944e-05	-5.63206	NA	NA	NA	1	1	1	0	3	-5.65179	-1.12076	-6.25694	-0.845593	-6.10581	-0.334465	NA	NA	1.5879e-08	0.26239	3.92593e-10	0.39778	1.02277e-09	0.738029	NA	NA	5.93246e-06	0.490815	1.03464e-06	0.747561	1.53348e-06	0.919423	NA	NA
RASIP1	7.4301e-07	0.000200669	-4.94977	Skin_Not_Sun_Exposed_Suprapubic	2.4416e-08	2.80252e-05	-5.57739	Brain_Cerebellum	3.78238e-07	0.000170102	-5.0796	NA	NA	NA	1	1	1	0	3	-5.65179	-1.12076	-6.25694	-0.845593	-5.37747	-0.0300732	NA	NA	1.5879e-08	0.26239	3.92593e-10	0.39778	7.554e-08	0.976009	NA	NA	5.93246e-06	0.490815	1.03464e-06	0.747561	9.0592e-05	0.994062	NA	NA
RASIP1	7.4301e-07	0.000200669	-4.94977	Skin_Not_Sun_Exposed_Suprapubic	2.4416e-08	2.80252e-05	-5.57739	Brain_Cortex	1.78071e-08	1.2463e-05	-5.63206	NA	NA	NA	1	1	1	0	3	-5.65179	-1.12076	-6.25694	-0.845593	-6.10581	-0.334465	NA	NA	1.5879e-08	0.26239	3.92593e-10	0.39778	1.02277e-09	0.738029	NA	NA	5.93246e-06	0.490815	1.03464e-06	0.747561	1.35225e-06	0.921711	NA	NA
RASIP1	7.4301e-07	0.000200669	-4.94977	Skin_Not_Sun_Exposed_Suprapubic	2.4416e-08	2.80252e-05	-5.57739	Brain_Frontal_Cortex_BA9	1.78071e-08	1.17413e-05	-5.63206	NA	NA	NA	1	1	1	0	3	-5.65179	-1.12076	-6.25694	-0.845593	-6.10581	-0.334465	NA	NA	1.5879e-08	0.26239	3.92593e-10	0.39778	1.02277e-09	0.738029	NA	NA	5.93246e-06	0.490815	1.03464e-06	0.747561	1.51389e-06	0.925118	NA	NA
RASIP1	7.4301e-07	0.000200669	-4.94977	Skin_Not_Sun_Exposed_Suprapubic	2.4416e-08	2.80252e-05	-5.57739	Brain_Hippocampus	1.78071e-08	1.4981e-05	-5.63206	NA	NA	NA	1	1	1	0	3	-5.65179	-1.12076	-6.25694	-0.845593	-6.10581	-0.334465	NA	NA	1.5879e-08	0.26239	3.92593e-10	0.39778	1.02277e-09	0.738029	NA	NA	5.93246e-06	0.490815	1.03464e-06	0.747561	1.82599e-06	0.923497	NA	NA
RASIP1	7.4301e-07	0.000200669	-4.94977	Skin_Not_Sun_Exposed_Suprapubic	2.4416e-08	2.80252e-05	-5.57739	Brain_Hypothalamus	3.78238e-07	0.00021738	5.0796	NA	NA	NA	1	1	1	0	3	-5.65179	-1.12076	-6.25694	-0.845593	5.37747	0.0300732	NA	NA	1.5879e-08	0.26239	3.92593e-10	0.39778	7.554e-08	0.976009	NA	NA	5.93246e-06	0.490815	1.03464e-06	0.747561	9.44488e-05	0.994075	NA	NA
RASIP1	7.4301e-07	0.000200669	-4.94977	Skin_Not_Sun_Exposed_Suprapubic	2.4416e-08	2.80252e-05	-5.57739	Brain_Putamen_basal_ganglia	8.48754e-08	5.27376e-05	5.35644	NA	NA	NA	1	1	1	0	3	-5.65179	-1.12076	-6.25694	-0.845593	6.23146	1.51829	NA	NA	1.5879e-08	0.26239	3.92593e-10	0.39778	4.62118e-10	0.128941	NA	NA	5.93246e-06	0.490815	1.03464e-06	0.747561	6.09452e-07	0.486044	NA	NA
RASIP1	7.4301e-07	0.000200669	-4.94977	Skin_Not_Sun_Exposed_Suprapubic	2.4416e-08	2.80252e-05	-5.57739	Brain_Substantia_nigra	3.78238e-07	0.000176259	-5.0796	NA	NA	NA	1	1	1	0	3	-5.65179	-1.12076	-6.25694	-0.845593	-5.37747	-0.0300732	NA	NA	1.5879e-08	0.26239	3.92593e-10	0.39778	7.554e-08	0.976009	NA	NA	5.93246e-06	0.490815	1.03464e-06	0.747561	5.76779e-05	0.993555	NA	NA
RASIP1	7.4301e-07	0.000200669	-4.94977	Skin_Not_Sun_Exposed_Suprapubic	2.4416e-08	2.80252e-05	-5.57739	Breast_Mammary_Tissue	1.78071e-08	9.05627e-06	-5.63206	NA	NA	NA	1	1	1	0	3	-5.65179	-1.12076	-6.25694	-0.845593	-6.10581	-0.334465	NA	NA	1.5879e-08	0.26239	3.92593e-10	0.39778	1.02277e-09	0.738029	NA	NA	5.93246e-06	0.490815	1.03464e-06	0.747561	9.31643e-07	0.920182	NA	NA
RASIP1	7.4301e-07	0.000200669	-4.94977	Skin_Not_Sun_Exposed_Suprapubic	2.4416e-08	2.80252e-05	-5.57739	Cells_Cultured_fibroblasts	8.48754e-08	5.39152e-05	5.35644	NA	NA	NA	1	1	1	0	3	-5.65179	-1.12076	-6.25694	-0.845593	6.23146	1.51829	NA	NA	1.5879e-08	0.26239	3.92593e-10	0.39778	4.62118e-10	0.128941	NA	NA	5.93246e-06	0.490815	1.03464e-06	0.747561	7.60543e-07	0.462874	NA	NA
RASIP1	7.4301e-07	0.000200669	-4.94977	Skin_Not_Sun_Exposed_Suprapubic	2.4416e-08	2.80252e-05	-5.57739	Colon_Sigmoid	2.31863e-05	0.00644932	-4.23177	NA	NA	NA	1	1	1	0	3	-5.65179	-1.12076	-6.25694	-0.845593	-4.74174	-1.00155	NA	NA	1.5879e-08	0.26239	3.92593e-10	0.39778	2.11889e-06	0.316561	NA	NA	5.93246e-06	0.490815	1.03464e-06	0.747561	0.00179264	0.688538	NA	NA
RASIP1	7.4301e-07	0.000200669	-4.94977	Skin_Not_Sun_Exposed_Suprapubic	2.4416e-08	2.80252e-05	-5.57739	Colon_Transverse	2.83183e-08	1.78567e-05	-5.55153	NA	NA	NA	1	1	1	0	3	-5.65179	-1.12076	-6.25694	-0.845593	-6.35528	-1.21403	NA	NA	1.5879e-08	0.26239	3.92593e-10	0.39778	2.08044e-10	0.224738	NA	NA	5.93246e-06	0.490815	1.03464e-06	0.747561	3.78444e-07	0.601128	NA	NA
RASIP1	7.4301e-07	0.000200669	-4.94977	Skin_Not_Sun_Exposed_Suprapubic	2.4416e-08	2.80252e-05	-5.57739	Esophagus_Gastroesophageal_Junction	1.78071e-08	1.01375e-05	-5.63206	NA	NA	NA	1	1	1	0	3	-5.65179	-1.12076	-6.25694	-0.845593	-6.10581	-0.334465	NA	NA	1.5879e-08	0.26239	3.92593e-10	0.39778	1.02277e-09	0.738029	NA	NA	5.93246e-06	0.490815	1.03464e-06	0.747561	1.18923e-06	0.918785	NA	NA
RASIP1	7.4301e-07	0.000200669	-4.94977	Skin_Not_Sun_Exposed_Suprapubic	2.4416e-08	2.80252e-05	-5.57739	Esophagus_Mucosa	1.78071e-08	1.01373e-05	-5.63206	NA	NA	NA	1	1	1	0	3	-5.65179	-1.12076	-6.25694	-0.845593	-6.10581	-0.334465	NA	NA	1.5879e-08	0.26239	3.92593e-10	0.39778	1.02277e-09	0.738029	NA	NA	5.93246e-06	0.490815	1.03464e-06	0.747561	1.04295e-06	0.917574	NA	NA
RASIP1	7.4301e-07	0.000200669	-4.94977	Skin_Not_Sun_Exposed_Suprapubic	2.4416e-08	2.80252e-05	-5.57739	Esophagus_Muscularis	1.78071e-08	9.50837e-06	-5.63206	NA	NA	NA	1	1	1	0	3	-5.65179	-1.12076	-6.25694	-0.845593	-6.10581	-0.334465	NA	NA	1.5879e-08	0.26239	3.92593e-10	0.39778	1.02277e-09	0.738029	NA	NA	5.93246e-06	0.490815	1.03464e-06	0.747561	1.3738e-06	0.920561	NA	NA
RASIP1	7.4301e-07	0.000200669	-4.94977	Skin_Not_Sun_Exposed_Suprapubic	2.4416e-08	2.80252e-05	-5.57739	Heart_Atrial_Appendage	1.89388e-08	1.12484e-05	5.62143	NA	NA	NA	1	1	1	0	3	-5.65179	-1.12076	-6.25694	-0.845593	6.35163	1.01735	NA	NA	1.5879e-08	0.26239	3.92593e-10	0.39778	2.1304e-10	0.308985	NA	NA	5.93246e-06	0.490815	1.03464e-06	0.747561	3.24707e-07	0.688958	NA	NA
RASIP1	7.4301e-07	0.000200669	-4.94977	Skin_Not_Sun_Exposed_Suprapubic	2.4416e-08	2.80252e-05	-5.57739	Kidney_Cortex	1.78071e-08	8.46897e-06	-5.63206	NA	NA	NA	1	1	1	0	3	-5.65179	-1.12076	-6.25694	-0.845593	-6.10581	-0.334465	NA	NA	1.5879e-08	0.26239	3.92593e-10	0.39778	1.02277e-09	0.738029	NA	NA	5.93246e-06	0.490815	1.03464e-06	0.747561	1.12632e-06	0.921235	NA	NA
RASIP1	7.4301e-07	0.000200669	-4.94977	Skin_Not_Sun_Exposed_Suprapubic	2.4416e-08	2.80252e-05	-5.57739	Liver	3.78238e-07	0.000190884	-5.0796	NA	NA	NA	1	1	1	0	3	-5.65179	-1.12076	-6.25694	-0.845593	-5.37747	-0.0300732	NA	NA	1.5879e-08	0.26239	3.92593e-10	0.39778	7.554e-08	0.976009	NA	NA	5.93246e-06	0.490815	1.03464e-06	0.747561	8.76684e-05	0.993951	NA	NA
RASIP1	7.4301e-07	0.000200669	-4.94977	Skin_Not_Sun_Exposed_Suprapubic	2.4416e-08	2.80252e-05	-5.57739	Lung	6.4513e-09	3.55498e-06	-5.80462	NA	NA	NA	1	1	1	0	3	-5.65179	-1.12076	-6.25694	-0.845593	-6.67103	-1.41969	NA	NA	1.5879e-08	0.26239	3.92593e-10	0.39778	2.54007e-11	0.155699	NA	NA	5.93246e-06	0.490815	1.03464e-06	0.747561	4.30457e-08	0.516346	NA	NA
RASIP1	7.4301e-07	0.000200669	-4.94977	Skin_Not_Sun_Exposed_Suprapubic	2.4416e-08	2.80252e-05	-5.57739	Minor_Salivary_Gland	8.48754e-08	4.46252e-05	5.35644	NA	NA	NA	1	1	1	0	3	-5.65179	-1.12076	-6.25694	-0.845593	6.23146	1.51829	NA	NA	1.5879e-08	0.26239	3.92593e-10	0.39778	4.62118e-10	0.128941	NA	NA	5.93246e-06	0.490815	1.03464e-06	0.747561	8.03269e-07	0.471917	NA	NA
RASIP1	7.4301e-07	0.000200669	-4.94977	Skin_Not_Sun_Exposed_Suprapubic	2.4416e-08	2.80252e-05	-5.57739	Muscle_Skeletal	1.78071e-08	1.10313e-05	-5.63206	NA	NA	NA	1	1	1	0	3	-5.65179	-1.12076	-6.25694	-0.845593	-6.10581	-0.334465	NA	NA	1.5879e-08	0.26239	3.92593e-10	0.39778	1.02277e-09	0.738029	NA	NA	5.93246e-06	0.490815	1.03464e-06	0.747561	1.63676e-06	0.919285	NA	NA
RASIP1	7.4301e-07	0.000200669	-4.94977	Skin_Not_Sun_Exposed_Suprapubic	2.4416e-08	2.80252e-05	-5.57739	Nerve_Tibial	1.78071e-08	9.48818e-06	-5.63206	NA	NA	NA	1	1	1	0	3	-5.65179	-1.12076	-6.25694	-0.845593	-6.10581	-0.334465	NA	NA	1.5879e-08	0.26239	3.92593e-10	0.39778	1.02277e-09	0.738029	NA	NA	5.93246e-06	0.490815	1.03464e-06	0.747561	1.10279e-06	0.917308	NA	NA
RASIP1	7.4301e-07	0.000200669	-4.94977	Skin_Not_Sun_Exposed_Suprapubic	2.4416e-08	2.80252e-05	-5.57739	Ovary	1.64917e-08	1.08476e-05	-5.64528	NA	NA	NA	1	1	1	0	3	-5.65179	-1.12076	-6.25694	-0.845593	-6.09163	-0.275402	NA	NA	1.5879e-08	0.26239	3.92593e-10	0.39778	1.1177e-09	0.783007	NA	NA	5.93246e-06	0.490815	1.03464e-06	0.747561	1.70683e-06	0.933509	NA	NA
RASIP1	7.4301e-07	0.000200669	-4.94977	Skin_Not_Sun_Exposed_Suprapubic	2.4416e-08	2.80252e-05	-5.57739	Pancreas	1.78071e-08	1.31169e-05	-5.63206	NA	NA	NA	1	1	1	0	3	-5.65179	-1.12076	-6.25694	-0.845593	-6.10581	-0.334465	NA	NA	1.5879e-08	0.26239	3.92593e-10	0.39778	1.02277e-09	0.738029	NA	NA	5.93246e-06	0.490815	1.03464e-06	0.747561	1.90582e-06	0.920395	NA	NA
RASIP1	7.4301e-07	0.000200669	-4.94977	Skin_Not_Sun_Exposed_Suprapubic	2.4416e-08	2.80252e-05	-5.57739	Pituitary	1.78071e-08	1.25845e-05	-5.63206	NA	NA	NA	1	1	1	0	3	-5.65179	-1.12076	-6.25694	-0.845593	-6.10581	-0.334465	NA	NA	1.5879e-08	0.26239	3.92593e-10	0.39778	1.02277e-09	0.738029	NA	NA	5.93246e-06	0.490815	1.03464e-06	0.747561	1.43576e-06	0.924219	NA	NA
RASIP1	7.4301e-07	0.000200669	-4.94977	Skin_Not_Sun_Exposed_Suprapubic	2.4416e-08	2.80252e-05	-5.57739	Prostate	3.78238e-07	0.00018968	-5.0796	NA	NA	NA	1	1	1	0	3	-5.65179	-1.12076	-6.25694	-0.845593	-5.37747	-0.0300732	NA	NA	1.5879e-08	0.26239	3.92593e-10	0.39778	7.554e-08	0.976009	NA	NA	5.93246e-06	0.490815	1.03464e-06	0.747561	7.33182e-05	0.992679	NA	NA
RASIP1	7.4301e-07	0.000200669	-4.94977	Skin_Not_Sun_Exposed_Suprapubic	2.4416e-08	2.80252e-05	-5.57739	Skin_Not_Sun_Exposed_Suprapubic	2.83183e-08	1.3879e-05	-5.55153	NA	NA	NA	1	1	1	0	3	-5.65179	-1.12076	-6.25694	-0.845593	-6.35528	-1.21403	NA	NA	1.5879e-08	0.26239	3.92593e-10	0.39778	2.08044e-10	0.224738	NA	NA	5.93246e-06	0.490815	1.03464e-06	0.747561	3.05273e-07	0.595657	NA	NA
RASIP1	7.4301e-07	0.000200669	-4.94977	Skin_Not_Sun_Exposed_Suprapubic	2.4416e-08	2.80252e-05	-5.57739	Skin_Sun_Exposed_Lower_leg	2.83183e-08	1.68425e-05	-5.55153	NA	NA	NA	1	1	1	0	3	-5.65179	-1.12076	-6.25694	-0.845593	-6.35528	-1.21403	NA	NA	1.5879e-08	0.26239	3.92593e-10	0.39778	2.08044e-10	0.224738	NA	NA	5.93246e-06	0.490815	1.03464e-06	0.747561	2.83082e-07	0.601777	NA	NA
RASIP1	7.4301e-07	0.000200669	-4.94977	Skin_Not_Sun_Exposed_Suprapubic	2.4416e-08	2.80252e-05	-5.57739	Spleen	1.78071e-08	9.99886e-06	-5.63206	NA	NA	NA	1	1	1	0	3	-5.65179	-1.12076	-6.25694	-0.845593	-6.10581	-0.334465	NA	NA	1.5879e-08	0.26239	3.92593e-10	0.39778	1.02277e-09	0.738029	NA	NA	5.93246e-06	0.490815	1.03464e-06	0.747561	1.23992e-06	0.918584	NA	NA
RASIP1	7.4301e-07	0.000200669	-4.94977	Skin_Not_Sun_Exposed_Suprapubic	2.4416e-08	2.80252e-05	-5.57739	Stomach	3.78238e-07	0.000185839	-5.0796	NA	NA	NA	1	1	1	0	3	-5.65179	-1.12076	-6.25694	-0.845593	-5.37747	-0.0300732	NA	NA	1.5879e-08	0.26239	3.92593e-10	0.39778	7.554e-08	0.976009	NA	NA	5.93246e-06	0.490815	1.03464e-06	0.747561	6.6487e-05	0.993085	NA	NA
RASIP1	7.4301e-07	0.000200669	-4.94977	Skin_Not_Sun_Exposed_Suprapubic	2.4416e-08	2.80252e-05	-5.57739	Testis	1.78071e-08	1.51798e-05	-5.63206	NA	NA	NA	1	1	1	0	3	-5.65179	-1.12076	-6.25694	-0.845593	-6.10581	-0.334465	NA	NA	1.5879e-08	0.26239	3.92593e-10	0.39778	1.02277e-09	0.738029	NA	NA	5.93246e-06	0.490815	1.03464e-06	0.747561	2.55415e-06	0.924187	NA	NA
RASIP1	7.4301e-07	0.000200669	-4.94977	Skin_Not_Sun_Exposed_Suprapubic	2.4416e-08	2.80252e-05	-5.57739	Thyroid	3.11262e-08	1.87871e-05	-5.53498	NA	NA	NA	1	1	1	0	3	-5.65179	-1.12076	-6.25694	-0.845593	-6.34413	-1.07883	NA	NA	1.5879e-08	0.26239	3.92593e-10	0.39778	2.2369e-10	0.280662	NA	NA	5.93246e-06	0.490815	1.03464e-06	0.747561	3.25236e-07	0.656809	NA	NA
RASIP1	7.4301e-07	0.000200669	-4.94977	Skin_Not_Sun_Exposed_Suprapubic	2.4416e-08	2.80252e-05	-5.57739	Uterus	2.3169e-08	1.33787e-05	5.5865	NA	NA	NA	1	1	1	0	3	-5.65179	-1.12076	-6.25694	-0.845593	6.32643	1.04715	NA	NA	1.5879e-08	0.26239	3.92593e-10	0.39778	2.509e-10	0.29503	NA	NA	5.93246e-06	0.490815	1.03464e-06	0.747561	3.66134e-07	0.670223	NA	NA
RASIP1	7.4301e-07	0.000200669	-4.94977	Skin_Not_Sun_Exposed_Suprapubic	2.4416e-08	2.80252e-05	-5.57739	Vagina	1.78071e-08	1.12181e-05	-5.63206	NA	NA	NA	1	1	1	0	3	-5.65179	-1.12076	-6.25694	-0.845593	-6.10581	-0.334465	NA	NA	1.5879e-08	0.26239	3.92593e-10	0.39778	1.02277e-09	0.738029	NA	NA	5.93246e-06	0.490815	1.03464e-06	0.747561	1.27825e-06	0.921471	NA	NA
RASIP1	7.4301e-07	0.000200669	-4.94977	Skin_Not_Sun_Exposed_Suprapubic	2.4416e-08	2.80252e-05	-5.57739	smultixcan	1.73487e-08	1.10988e-05	-5.51802	NA	NA	NA	1	1	1	0	3	-5.65179	-1.12076	-6.25694	-0.845593	-6.31203	-1.19489	NA	NA	1.5879e-08	0.26239	3.92593e-10	0.39778	1.13048e-10	0.22217	NA	NA	5.93246e-06	0.490815	1.03464e-06	0.747561	2.09994e-07	0.575774	NA	NA
RASIP1	7.4301e-07	0.000200669	-4.94977	Skin_Sun_Exposed_Lower_leg	4.08779e-08	4.40425e-05	-5.48702	Adipose_Subcutaneous	1.78071e-08	9.08858e-06	-5.63206	NA	NA	NA	1	1	1	0	3	-5.65179	-1.12076	-6.18493	-0.976308	-6.10581	-0.334465	NA	NA	1.5879e-08	0.26239	6.21301e-10	0.328912	1.02277e-09	0.738029	NA	NA	5.93246e-06	0.490815	9.34127e-07	0.706011	9.54e-07	0.917474	NA	NA
RASIP1	7.4301e-07	0.000200669	-4.94977	Skin_Sun_Exposed_Lower_leg	4.08779e-08	4.40425e-05	-5.48702	Adipose_Visceral_Omentum	1.63326e-08	9.02933e-06	5.64694	NA	NA	NA	1	1	1	0	3	-5.65179	-1.12076	-6.18493	-0.976308	6.39422	1.05681	NA	NA	1.5879e-08	0.26239	6.21301e-10	0.328912	1.61371e-10	0.290597	NA	NA	5.93246e-06	0.490815	9.34127e-07	0.706011	2.34255e-07	0.665875	NA	NA
RASIP1	7.4301e-07	0.000200669	-4.94977	Skin_Sun_Exposed_Lower_leg	4.08779e-08	4.40425e-05	-5.48702	Adrenal_Gland	1.17266e-08	8.43297e-06	5.70365	NA	NA	NA	1	1	1	0	3	-5.65179	-1.12076	-6.18493	-0.976308	6.44754	1.03984	NA	NA	1.5879e-08	0.26239	6.21301e-10	0.328912	1.13677e-10	0.298415	NA	NA	5.93246e-06	0.490815	9.34127e-07	0.706011	2.05955e-07	0.66336	NA	NA
RASIP1	7.4301e-07	0.000200669	-4.94977	Skin_Sun_Exposed_Lower_leg	4.08779e-08	4.40425e-05	-5.48702	Artery_Aorta	1.78071e-08	9.18817e-06	-5.63206	NA	NA	NA	1	1	1	0	3	-5.65179	-1.12076	-6.18493	-0.976308	-6.10581	-0.334465	NA	NA	1.5879e-08	0.26239	6.21301e-10	0.328912	1.02277e-09	0.738029	NA	NA	5.93246e-06	0.490815	9.34127e-07	0.706011	9.99189e-07	0.918365	NA	NA
RASIP1	7.4301e-07	0.000200669	-4.94977	Skin_Sun_Exposed_Lower_leg	4.08779e-08	4.40425e-05	-5.48702	Artery_Coronary	3.78238e-07	0.000184214	-5.0796	NA	NA	NA	1	1	1	0	3	-5.65179	-1.12076	-6.18493	-0.976308	-5.37747	-0.0300732	NA	NA	1.5879e-08	0.26239	6.21301e-10	0.328912	7.554e-08	0.976009	NA	NA	5.93246e-06	0.490815	9.34127e-07	0.706011	7.11209e-05	0.992479	NA	NA
RASIP1	7.4301e-07	0.000200669	-4.94977	Skin_Sun_Exposed_Lower_leg	4.08779e-08	4.40425e-05	-5.48702	Artery_Tibial	1.78071e-08	9.32942e-06	-5.63206	NA	NA	NA	1	1	1	0	3	-5.65179	-1.12076	-6.18493	-0.976308	-6.10581	-0.334465	NA	NA	1.5879e-08	0.26239	6.21301e-10	0.328912	1.02277e-09	0.738029	NA	NA	5.93246e-06	0.490815	9.34127e-07	0.706011	1.07866e-06	0.920232	NA	NA
RASIP1	7.4301e-07	0.000200669	-4.94977	Skin_Sun_Exposed_Lower_leg	4.08779e-08	4.40425e-05	-5.48702	Brain_Amygdala	1.78071e-08	1.22533e-05	-5.63206	NA	NA	NA	1	1	1	0	3	-5.65179	-1.12076	-6.18493	-0.976308	-6.10581	-0.334465	NA	NA	1.5879e-08	0.26239	6.21301e-10	0.328912	1.02277e-09	0.738029	NA	NA	5.93246e-06	0.490815	9.34127e-07	0.706011	1.29476e-06	0.928824	NA	NA
RASIP1	7.4301e-07	0.000200669	-4.94977	Skin_Sun_Exposed_Lower_leg	4.08779e-08	4.40425e-05	-5.48702	Brain_Anterior_cingulate_cortex_BA24	8.48754e-08	5.06612e-05	5.35644	NA	NA	NA	1	1	1	0	3	-5.65179	-1.12076	-6.18493	-0.976308	6.23146	1.51829	NA	NA	1.5879e-08	0.26239	6.21301e-10	0.328912	4.62118e-10	0.128941	NA	NA	5.93246e-06	0.490815	9.34127e-07	0.706011	6.99923e-07	0.481498	NA	NA
RASIP1	7.4301e-07	0.000200669	-4.94977	Skin_Sun_Exposed_Lower_leg	4.08779e-08	4.40425e-05	-5.48702	Brain_Cerebellar_Hemisphere	1.78071e-08	1.07944e-05	-5.63206	NA	NA	NA	1	1	1	0	3	-5.65179	-1.12076	-6.18493	-0.976308	-6.10581	-0.334465	NA	NA	1.5879e-08	0.26239	6.21301e-10	0.328912	1.02277e-09	0.738029	NA	NA	5.93246e-06	0.490815	9.34127e-07	0.706011	1.53348e-06	0.919423	NA	NA
RASIP1	7.4301e-07	0.000200669	-4.94977	Skin_Sun_Exposed_Lower_leg	4.08779e-08	4.40425e-05	-5.48702	Brain_Cerebellum	3.78238e-07	0.000170102	-5.0796	NA	NA	NA	1	1	1	0	3	-5.65179	-1.12076	-6.18493	-0.976308	-5.37747	-0.0300732	NA	NA	1.5879e-08	0.26239	6.21301e-10	0.328912	7.554e-08	0.976009	NA	NA	5.93246e-06	0.490815	9.34127e-07	0.706011	9.0592e-05	0.994062	NA	NA
RASIP1	7.4301e-07	0.000200669	-4.94977	Skin_Sun_Exposed_Lower_leg	4.08779e-08	4.40425e-05	-5.48702	Brain_Cortex	1.78071e-08	1.2463e-05	-5.63206	NA	NA	NA	1	1	1	0	3	-5.65179	-1.12076	-6.18493	-0.976308	-6.10581	-0.334465	NA	NA	1.5879e-08	0.26239	6.21301e-10	0.328912	1.02277e-09	0.738029	NA	NA	5.93246e-06	0.490815	9.34127e-07	0.706011	1.35225e-06	0.921711	NA	NA
RASIP1	7.4301e-07	0.000200669	-4.94977	Skin_Sun_Exposed_Lower_leg	4.08779e-08	4.40425e-05	-5.48702	Brain_Frontal_Cortex_BA9	1.78071e-08	1.17413e-05	-5.63206	NA	NA	NA	1	1	1	0	3	-5.65179	-1.12076	-6.18493	-0.976308	-6.10581	-0.334465	NA	NA	1.5879e-08	0.26239	6.21301e-10	0.328912	1.02277e-09	0.738029	NA	NA	5.93246e-06	0.490815	9.34127e-07	0.706011	1.51389e-06	0.925118	NA	NA
RASIP1	7.4301e-07	0.000200669	-4.94977	Skin_Sun_Exposed_Lower_leg	4.08779e-08	4.40425e-05	-5.48702	Brain_Hippocampus	1.78071e-08	1.4981e-05	-5.63206	NA	NA	NA	1	1	1	0	3	-5.65179	-1.12076	-6.18493	-0.976308	-6.10581	-0.334465	NA	NA	1.5879e-08	0.26239	6.21301e-10	0.328912	1.02277e-09	0.738029	NA	NA	5.93246e-06	0.490815	9.34127e-07	0.706011	1.82599e-06	0.923497	NA	NA
RASIP1	7.4301e-07	0.000200669	-4.94977	Skin_Sun_Exposed_Lower_leg	4.08779e-08	4.40425e-05	-5.48702	Brain_Hypothalamus	3.78238e-07	0.00021738	5.0796	NA	NA	NA	1	1	1	0	3	-5.65179	-1.12076	-6.18493	-0.976308	5.37747	0.0300732	NA	NA	1.5879e-08	0.26239	6.21301e-10	0.328912	7.554e-08	0.976009	NA	NA	5.93246e-06	0.490815	9.34127e-07	0.706011	9.44488e-05	0.994075	NA	NA
RASIP1	7.4301e-07	0.000200669	-4.94977	Skin_Sun_Exposed_Lower_leg	4.08779e-08	4.40425e-05	-5.48702	Brain_Putamen_basal_ganglia	8.48754e-08	5.27376e-05	5.35644	NA	NA	NA	1	1	1	0	3	-5.65179	-1.12076	-6.18493	-0.976308	6.23146	1.51829	NA	NA	1.5879e-08	0.26239	6.21301e-10	0.328912	4.62118e-10	0.128941	NA	NA	5.93246e-06	0.490815	9.34127e-07	0.706011	6.09452e-07	0.486044	NA	NA
RASIP1	7.4301e-07	0.000200669	-4.94977	Skin_Sun_Exposed_Lower_leg	4.08779e-08	4.40425e-05	-5.48702	Brain_Substantia_nigra	3.78238e-07	0.000176259	-5.0796	NA	NA	NA	1	1	1	0	3	-5.65179	-1.12076	-6.18493	-0.976308	-5.37747	-0.0300732	NA	NA	1.5879e-08	0.26239	6.21301e-10	0.328912	7.554e-08	0.976009	NA	NA	5.93246e-06	0.490815	9.34127e-07	0.706011	5.76779e-05	0.993555	NA	NA
RASIP1	7.4301e-07	0.000200669	-4.94977	Skin_Sun_Exposed_Lower_leg	4.08779e-08	4.40425e-05	-5.48702	Breast_Mammary_Tissue	1.78071e-08	9.05627e-06	-5.63206	NA	NA	NA	1	1	1	0	3	-5.65179	-1.12076	-6.18493	-0.976308	-6.10581	-0.334465	NA	NA	1.5879e-08	0.26239	6.21301e-10	0.328912	1.02277e-09	0.738029	NA	NA	5.93246e-06	0.490815	9.34127e-07	0.706011	9.31643e-07	0.920182	NA	NA
RASIP1	7.4301e-07	0.000200669	-4.94977	Skin_Sun_Exposed_Lower_leg	4.08779e-08	4.40425e-05	-5.48702	Cells_Cultured_fibroblasts	8.48754e-08	5.39152e-05	5.35644	NA	NA	NA	1	1	1	0	3	-5.65179	-1.12076	-6.18493	-0.976308	6.23146	1.51829	NA	NA	1.5879e-08	0.26239	6.21301e-10	0.328912	4.62118e-10	0.128941	NA	NA	5.93246e-06	0.490815	9.34127e-07	0.706011	7.60543e-07	0.462874	NA	NA
RASIP1	7.4301e-07	0.000200669	-4.94977	Skin_Sun_Exposed_Lower_leg	4.08779e-08	4.40425e-05	-5.48702	Colon_Sigmoid	2.31863e-05	0.00644932	-4.23177	NA	NA	NA	1	1	1	0	3	-5.65179	-1.12076	-6.18493	-0.976308	-4.74174	-1.00155	NA	NA	1.5879e-08	0.26239	6.21301e-10	0.328912	2.11889e-06	0.316561	NA	NA	5.93246e-06	0.490815	9.34127e-07	0.706011	0.00179264	0.688538	NA	NA
RASIP1	7.4301e-07	0.000200669	-4.94977	Skin_Sun_Exposed_Lower_leg	4.08779e-08	4.40425e-05	-5.48702	Colon_Transverse	2.83183e-08	1.78567e-05	-5.55153	NA	NA	NA	1	1	1	0	3	-5.65179	-1.12076	-6.18493	-0.976308	-6.35528	-1.21403	NA	NA	1.5879e-08	0.26239	6.21301e-10	0.328912	2.08044e-10	0.224738	NA	NA	5.93246e-06	0.490815	9.34127e-07	0.706011	3.78444e-07	0.601128	NA	NA
RASIP1	7.4301e-07	0.000200669	-4.94977	Skin_Sun_Exposed_Lower_leg	4.08779e-08	4.40425e-05	-5.48702	Esophagus_Gastroesophageal_Junction	1.78071e-08	1.01375e-05	-5.63206	NA	NA	NA	1	1	1	0	3	-5.65179	-1.12076	-6.18493	-0.976308	-6.10581	-0.334465	NA	NA	1.5879e-08	0.26239	6.21301e-10	0.328912	1.02277e-09	0.738029	NA	NA	5.93246e-06	0.490815	9.34127e-07	0.706011	1.18923e-06	0.918785	NA	NA
RASIP1	7.4301e-07	0.000200669	-4.94977	Skin_Sun_Exposed_Lower_leg	4.08779e-08	4.40425e-05	-5.48702	Esophagus_Mucosa	1.78071e-08	1.01373e-05	-5.63206	NA	NA	NA	1	1	1	0	3	-5.65179	-1.12076	-6.18493	-0.976308	-6.10581	-0.334465	NA	NA	1.5879e-08	0.26239	6.21301e-10	0.328912	1.02277e-09	0.738029	NA	NA	5.93246e-06	0.490815	9.34127e-07	0.706011	1.04295e-06	0.917574	NA	NA
RASIP1	7.4301e-07	0.000200669	-4.94977	Skin_Sun_Exposed_Lower_leg	4.08779e-08	4.40425e-05	-5.48702	Esophagus_Muscularis	1.78071e-08	9.50837e-06	-5.63206	NA	NA	NA	1	1	1	0	3	-5.65179	-1.12076	-6.18493	-0.976308	-6.10581	-0.334465	NA	NA	1.5879e-08	0.26239	6.21301e-10	0.328912	1.02277e-09	0.738029	NA	NA	5.93246e-06	0.490815	9.34127e-07	0.706011	1.3738e-06	0.920561	NA	NA
RASIP1	7.4301e-07	0.000200669	-4.94977	Skin_Sun_Exposed_Lower_leg	4.08779e-08	4.40425e-05	-5.48702	Heart_Atrial_Appendage	1.89388e-08	1.12484e-05	5.62143	NA	NA	NA	1	1	1	0	3	-5.65179	-1.12076	-6.18493	-0.976308	6.35163	1.01735	NA	NA	1.5879e-08	0.26239	6.21301e-10	0.328912	2.1304e-10	0.308985	NA	NA	5.93246e-06	0.490815	9.34127e-07	0.706011	3.24707e-07	0.688958	NA	NA
RASIP1	7.4301e-07	0.000200669	-4.94977	Skin_Sun_Exposed_Lower_leg	4.08779e-08	4.40425e-05	-5.48702	Kidney_Cortex	1.78071e-08	8.46897e-06	-5.63206	NA	NA	NA	1	1	1	0	3	-5.65179	-1.12076	-6.18493	-0.976308	-6.10581	-0.334465	NA	NA	1.5879e-08	0.26239	6.21301e-10	0.328912	1.02277e-09	0.738029	NA	NA	5.93246e-06	0.490815	9.34127e-07	0.706011	1.12632e-06	0.921235	NA	NA
RASIP1	7.4301e-07	0.000200669	-4.94977	Skin_Sun_Exposed_Lower_leg	4.08779e-08	4.40425e-05	-5.48702	Liver	3.78238e-07	0.000190884	-5.0796	NA	NA	NA	1	1	1	0	3	-5.65179	-1.12076	-6.18493	-0.976308	-5.37747	-0.0300732	NA	NA	1.5879e-08	0.26239	6.21301e-10	0.328912	7.554e-08	0.976009	NA	NA	5.93246e-06	0.490815	9.34127e-07	0.706011	8.76684e-05	0.993951	NA	NA
RASIP1	7.4301e-07	0.000200669	-4.94977	Skin_Sun_Exposed_Lower_leg	4.08779e-08	4.40425e-05	-5.48702	Lung	6.4513e-09	3.55498e-06	-5.80462	NA	NA	NA	1	1	1	0	3	-5.65179	-1.12076	-6.18493	-0.976308	-6.67103	-1.41969	NA	NA	1.5879e-08	0.26239	6.21301e-10	0.328912	2.54007e-11	0.155699	NA	NA	5.93246e-06	0.490815	9.34127e-07	0.706011	4.30457e-08	0.516346	NA	NA
RASIP1	7.4301e-07	0.000200669	-4.94977	Skin_Sun_Exposed_Lower_leg	4.08779e-08	4.40425e-05	-5.48702	Minor_Salivary_Gland	8.48754e-08	4.46252e-05	5.35644	NA	NA	NA	1	1	1	0	3	-5.65179	-1.12076	-6.18493	-0.976308	6.23146	1.51829	NA	NA	1.5879e-08	0.26239	6.21301e-10	0.328912	4.62118e-10	0.128941	NA	NA	5.93246e-06	0.490815	9.34127e-07	0.706011	8.03269e-07	0.471917	NA	NA
RASIP1	7.4301e-07	0.000200669	-4.94977	Skin_Sun_Exposed_Lower_leg	4.08779e-08	4.40425e-05	-5.48702	Muscle_Skeletal	1.78071e-08	1.10313e-05	-5.63206	NA	NA	NA	1	1	1	0	3	-5.65179	-1.12076	-6.18493	-0.976308	-6.10581	-0.334465	NA	NA	1.5879e-08	0.26239	6.21301e-10	0.328912	1.02277e-09	0.738029	NA	NA	5.93246e-06	0.490815	9.34127e-07	0.706011	1.63676e-06	0.919285	NA	NA
RASIP1	7.4301e-07	0.000200669	-4.94977	Skin_Sun_Exposed_Lower_leg	4.08779e-08	4.40425e-05	-5.48702	Nerve_Tibial	1.78071e-08	9.48818e-06	-5.63206	NA	NA	NA	1	1	1	0	3	-5.65179	-1.12076	-6.18493	-0.976308	-6.10581	-0.334465	NA	NA	1.5879e-08	0.26239	6.21301e-10	0.328912	1.02277e-09	0.738029	NA	NA	5.93246e-06	0.490815	9.34127e-07	0.706011	1.10279e-06	0.917308	NA	NA
RASIP1	7.4301e-07	0.000200669	-4.94977	Skin_Sun_Exposed_Lower_leg	4.08779e-08	4.40425e-05	-5.48702	Ovary	1.64917e-08	1.08476e-05	-5.64528	NA	NA	NA	1	1	1	0	3	-5.65179	-1.12076	-6.18493	-0.976308	-6.09163	-0.275402	NA	NA	1.5879e-08	0.26239	6.21301e-10	0.328912	1.1177e-09	0.783007	NA	NA	5.93246e-06	0.490815	9.34127e-07	0.706011	1.70683e-06	0.933509	NA	NA
RASIP1	7.4301e-07	0.000200669	-4.94977	Skin_Sun_Exposed_Lower_leg	4.08779e-08	4.40425e-05	-5.48702	Pancreas	1.78071e-08	1.31169e-05	-5.63206	NA	NA	NA	1	1	1	0	3	-5.65179	-1.12076	-6.18493	-0.976308	-6.10581	-0.334465	NA	NA	1.5879e-08	0.26239	6.21301e-10	0.328912	1.02277e-09	0.738029	NA	NA	5.93246e-06	0.490815	9.34127e-07	0.706011	1.90582e-06	0.920395	NA	NA
RASIP1	7.4301e-07	0.000200669	-4.94977	Skin_Sun_Exposed_Lower_leg	4.08779e-08	4.40425e-05	-5.48702	Pituitary	1.78071e-08	1.25845e-05	-5.63206	NA	NA	NA	1	1	1	0	3	-5.65179	-1.12076	-6.18493	-0.976308	-6.10581	-0.334465	NA	NA	1.5879e-08	0.26239	6.21301e-10	0.328912	1.02277e-09	0.738029	NA	NA	5.93246e-06	0.490815	9.34127e-07	0.706011	1.43576e-06	0.924219	NA	NA
RASIP1	7.4301e-07	0.000200669	-4.94977	Skin_Sun_Exposed_Lower_leg	4.08779e-08	4.40425e-05	-5.48702	Prostate	3.78238e-07	0.00018968	-5.0796	NA	NA	NA	1	1	1	0	3	-5.65179	-1.12076	-6.18493	-0.976308	-5.37747	-0.0300732	NA	NA	1.5879e-08	0.26239	6.21301e-10	0.328912	7.554e-08	0.976009	NA	NA	5.93246e-06	0.490815	9.34127e-07	0.706011	7.33182e-05	0.992679	NA	NA
RASIP1	7.4301e-07	0.000200669	-4.94977	Skin_Sun_Exposed_Lower_leg	4.08779e-08	4.40425e-05	-5.48702	Skin_Not_Sun_Exposed_Suprapubic	2.83183e-08	1.3879e-05	-5.55153	NA	NA	NA	1	1	1	0	3	-5.65179	-1.12076	-6.18493	-0.976308	-6.35528	-1.21403	NA	NA	1.5879e-08	0.26239	6.21301e-10	0.328912	2.08044e-10	0.224738	NA	NA	5.93246e-06	0.490815	9.34127e-07	0.706011	3.05273e-07	0.595657	NA	NA
RASIP1	7.4301e-07	0.000200669	-4.94977	Skin_Sun_Exposed_Lower_leg	4.08779e-08	4.40425e-05	-5.48702	Skin_Sun_Exposed_Lower_leg	2.83183e-08	1.68425e-05	-5.55153	NA	NA	NA	1	1	1	0	3	-5.65179	-1.12076	-6.18493	-0.976308	-6.35528	-1.21403	NA	NA	1.5879e-08	0.26239	6.21301e-10	0.328912	2.08044e-10	0.224738	NA	NA	5.93246e-06	0.490815	9.34127e-07	0.706011	2.83082e-07	0.601777	NA	NA
RASIP1	7.4301e-07	0.000200669	-4.94977	Skin_Sun_Exposed_Lower_leg	4.08779e-08	4.40425e-05	-5.48702	Spleen	1.78071e-08	9.99886e-06	-5.63206	NA	NA	NA	1	1	1	0	3	-5.65179	-1.12076	-6.18493	-0.976308	-6.10581	-0.334465	NA	NA	1.5879e-08	0.26239	6.21301e-10	0.328912	1.02277e-09	0.738029	NA	NA	5.93246e-06	0.490815	9.34127e-07	0.706011	1.23992e-06	0.918584	NA	NA
RASIP1	7.4301e-07	0.000200669	-4.94977	Skin_Sun_Exposed_Lower_leg	4.08779e-08	4.40425e-05	-5.48702	Stomach	3.78238e-07	0.000185839	-5.0796	NA	NA	NA	1	1	1	0	3	-5.65179	-1.12076	-6.18493	-0.976308	-5.37747	-0.0300732	NA	NA	1.5879e-08	0.26239	6.21301e-10	0.328912	7.554e-08	0.976009	NA	NA	5.93246e-06	0.490815	9.34127e-07	0.706011	6.6487e-05	0.993085	NA	NA
RASIP1	7.4301e-07	0.000200669	-4.94977	Skin_Sun_Exposed_Lower_leg	4.08779e-08	4.40425e-05	-5.48702	Testis	1.78071e-08	1.51798e-05	-5.63206	NA	NA	NA	1	1	1	0	3	-5.65179	-1.12076	-6.18493	-0.976308	-6.10581	-0.334465	NA	NA	1.5879e-08	0.26239	6.21301e-10	0.328912	1.02277e-09	0.738029	NA	NA	5.93246e-06	0.490815	9.34127e-07	0.706011	2.55415e-06	0.924187	NA	NA
RASIP1	7.4301e-07	0.000200669	-4.94977	Skin_Sun_Exposed_Lower_leg	4.08779e-08	4.40425e-05	-5.48702	Thyroid	3.11262e-08	1.87871e-05	-5.53498	NA	NA	NA	1	1	1	0	3	-5.65179	-1.12076	-6.18493	-0.976308	-6.34413	-1.07883	NA	NA	1.5879e-08	0.26239	6.21301e-10	0.328912	2.2369e-10	0.280662	NA	NA	5.93246e-06	0.490815	9.34127e-07	0.706011	3.25236e-07	0.656809	NA	NA
RASIP1	7.4301e-07	0.000200669	-4.94977	Skin_Sun_Exposed_Lower_leg	4.08779e-08	4.40425e-05	-5.48702	Uterus	2.3169e-08	1.33787e-05	5.5865	NA	NA	NA	1	1	1	0	3	-5.65179	-1.12076	-6.18493	-0.976308	6.32643	1.04715	NA	NA	1.5879e-08	0.26239	6.21301e-10	0.328912	2.509e-10	0.29503	NA	NA	5.93246e-06	0.490815	9.34127e-07	0.706011	3.66134e-07	0.670223	NA	NA
RASIP1	7.4301e-07	0.000200669	-4.94977	Skin_Sun_Exposed_Lower_leg	4.08779e-08	4.40425e-05	-5.48702	Vagina	1.78071e-08	1.12181e-05	-5.63206	NA	NA	NA	1	1	1	0	3	-5.65179	-1.12076	-6.18493	-0.976308	-6.10581	-0.334465	NA	NA	1.5879e-08	0.26239	6.21301e-10	0.328912	1.02277e-09	0.738029	NA	NA	5.93246e-06	0.490815	9.34127e-07	0.706011	1.27825e-06	0.921471	NA	NA
RASIP1	7.4301e-07	0.000200669	-4.94977	Skin_Sun_Exposed_Lower_leg	4.08779e-08	4.40425e-05	-5.48702	smultixcan	1.73487e-08	1.10988e-05	-5.51802	NA	NA	NA	1	1	1	0	3	-5.65179	-1.12076	-6.18493	-0.976308	-6.31203	-1.19489	NA	NA	1.5879e-08	0.26239	6.21301e-10	0.328912	1.13048e-10	0.22217	NA	NA	5.93246e-06	0.490815	9.34127e-07	0.706011	2.09994e-07	0.575774	NA	NA
RASIP1	7.4301e-07	0.000200669	-4.94977	Small_Intestine_Terminal_Ileum	6.76117e-07	0.000367454	-4.9681	Adipose_Subcutaneous	1.78071e-08	9.08858e-06	-5.63206	NA	NA	NA	1	1	1	0	3	-5.65179	-1.12076	-5.41422	-0.460189	-6.10581	-0.334465	NA	NA	1.5879e-08	0.26239	6.15578e-08	0.645381	1.02277e-09	0.738029	NA	NA	5.93246e-06	0.490815	5.27726e-05	0.875857	9.54e-07	0.917474	NA	NA
RASIP1	7.4301e-07	0.000200669	-4.94977	Small_Intestine_Terminal_Ileum	6.76117e-07	0.000367454	-4.9681	Adipose_Visceral_Omentum	1.63326e-08	9.02933e-06	5.64694	NA	NA	NA	1	1	1	0	3	-5.65179	-1.12076	-5.41422	-0.460189	6.39422	1.05681	NA	NA	1.5879e-08	0.26239	6.15578e-08	0.645381	1.61371e-10	0.290597	NA	NA	5.93246e-06	0.490815	5.27726e-05	0.875857	2.34255e-07	0.665875	NA	NA
RASIP1	7.4301e-07	0.000200669	-4.94977	Small_Intestine_Terminal_Ileum	6.76117e-07	0.000367454	-4.9681	Adrenal_Gland	1.17266e-08	8.43297e-06	5.70365	NA	NA	NA	1	1	1	0	3	-5.65179	-1.12076	-5.41422	-0.460189	6.44754	1.03984	NA	NA	1.5879e-08	0.26239	6.15578e-08	0.645381	1.13677e-10	0.298415	NA	NA	5.93246e-06	0.490815	5.27726e-05	0.875857	2.05955e-07	0.66336	NA	NA
RASIP1	7.4301e-07	0.000200669	-4.94977	Small_Intestine_Terminal_Ileum	6.76117e-07	0.000367454	-4.9681	Artery_Aorta	1.78071e-08	9.18817e-06	-5.63206	NA	NA	NA	1	1	1	0	3	-5.65179	-1.12076	-5.41422	-0.460189	-6.10581	-0.334465	NA	NA	1.5879e-08	0.26239	6.15578e-08	0.645381	1.02277e-09	0.738029	NA	NA	5.93246e-06	0.490815	5.27726e-05	0.875857	9.99189e-07	0.918365	NA	NA
RASIP1	7.4301e-07	0.000200669	-4.94977	Small_Intestine_Terminal_Ileum	6.76117e-07	0.000367454	-4.9681	Artery_Coronary	3.78238e-07	0.000184214	-5.0796	NA	NA	NA	1	1	1	0	3	-5.65179	-1.12076	-5.41422	-0.460189	-5.37747	-0.0300732	NA	NA	1.5879e-08	0.26239	6.15578e-08	0.645381	7.554e-08	0.976009	NA	NA	5.93246e-06	0.490815	5.27726e-05	0.875857	7.11209e-05	0.992479	NA	NA
RASIP1	7.4301e-07	0.000200669	-4.94977	Small_Intestine_Terminal_Ileum	6.76117e-07	0.000367454	-4.9681	Artery_Tibial	1.78071e-08	9.32942e-06	-5.63206	NA	NA	NA	1	1	1	0	3	-5.65179	-1.12076	-5.41422	-0.460189	-6.10581	-0.334465	NA	NA	1.5879e-08	0.26239	6.15578e-08	0.645381	1.02277e-09	0.738029	NA	NA	5.93246e-06	0.490815	5.27726e-05	0.875857	1.07866e-06	0.920232	NA	NA
RASIP1	7.4301e-07	0.000200669	-4.94977	Small_Intestine_Terminal_Ileum	6.76117e-07	0.000367454	-4.9681	Brain_Amygdala	1.78071e-08	1.22533e-05	-5.63206	NA	NA	NA	1	1	1	0	3	-5.65179	-1.12076	-5.41422	-0.460189	-6.10581	-0.334465	NA	NA	1.5879e-08	0.26239	6.15578e-08	0.645381	1.02277e-09	0.738029	NA	NA	5.93246e-06	0.490815	5.27726e-05	0.875857	1.29476e-06	0.928824	NA	NA
RASIP1	7.4301e-07	0.000200669	-4.94977	Small_Intestine_Terminal_Ileum	6.76117e-07	0.000367454	-4.9681	Brain_Anterior_cingulate_cortex_BA24	8.48754e-08	5.06612e-05	5.35644	NA	NA	NA	1	1	1	0	3	-5.65179	-1.12076	-5.41422	-0.460189	6.23146	1.51829	NA	NA	1.5879e-08	0.26239	6.15578e-08	0.645381	4.62118e-10	0.128941	NA	NA	5.93246e-06	0.490815	5.27726e-05	0.875857	6.99923e-07	0.481498	NA	NA
RASIP1	7.4301e-07	0.000200669	-4.94977	Small_Intestine_Terminal_Ileum	6.76117e-07	0.000367454	-4.9681	Brain_Cerebellar_Hemisphere	1.78071e-08	1.07944e-05	-5.63206	NA	NA	NA	1	1	1	0	3	-5.65179	-1.12076	-5.41422	-0.460189	-6.10581	-0.334465	NA	NA	1.5879e-08	0.26239	6.15578e-08	0.645381	1.02277e-09	0.738029	NA	NA	5.93246e-06	0.490815	5.27726e-05	0.875857	1.53348e-06	0.919423	NA	NA
RASIP1	7.4301e-07	0.000200669	-4.94977	Small_Intestine_Terminal_Ileum	6.76117e-07	0.000367454	-4.9681	Brain_Cerebellum	3.78238e-07	0.000170102	-5.0796	NA	NA	NA	1	1	1	0	3	-5.65179	-1.12076	-5.41422	-0.460189	-5.37747	-0.0300732	NA	NA	1.5879e-08	0.26239	6.15578e-08	0.645381	7.554e-08	0.976009	NA	NA	5.93246e-06	0.490815	5.27726e-05	0.875857	9.0592e-05	0.994062	NA	NA
RASIP1	7.4301e-07	0.000200669	-4.94977	Small_Intestine_Terminal_Ileum	6.76117e-07	0.000367454	-4.9681	Brain_Cortex	1.78071e-08	1.2463e-05	-5.63206	NA	NA	NA	1	1	1	0	3	-5.65179	-1.12076	-5.41422	-0.460189	-6.10581	-0.334465	NA	NA	1.5879e-08	0.26239	6.15578e-08	0.645381	1.02277e-09	0.738029	NA	NA	5.93246e-06	0.490815	5.27726e-05	0.875857	1.35225e-06	0.921711	NA	NA
RASIP1	7.4301e-07	0.000200669	-4.94977	Small_Intestine_Terminal_Ileum	6.76117e-07	0.000367454	-4.9681	Brain_Frontal_Cortex_BA9	1.78071e-08	1.17413e-05	-5.63206	NA	NA	NA	1	1	1	0	3	-5.65179	-1.12076	-5.41422	-0.460189	-6.10581	-0.334465	NA	NA	1.5879e-08	0.26239	6.15578e-08	0.645381	1.02277e-09	0.738029	NA	NA	5.93246e-06	0.490815	5.27726e-05	0.875857	1.51389e-06	0.925118	NA	NA
RASIP1	7.4301e-07	0.000200669	-4.94977	Small_Intestine_Terminal_Ileum	6.76117e-07	0.000367454	-4.9681	Brain_Hippocampus	1.78071e-08	1.4981e-05	-5.63206	NA	NA	NA	1	1	1	0	3	-5.65179	-1.12076	-5.41422	-0.460189	-6.10581	-0.334465	NA	NA	1.5879e-08	0.26239	6.15578e-08	0.645381	1.02277e-09	0.738029	NA	NA	5.93246e-06	0.490815	5.27726e-05	0.875857	1.82599e-06	0.923497	NA	NA
RASIP1	7.4301e-07	0.000200669	-4.94977	Small_Intestine_Terminal_Ileum	6.76117e-07	0.000367454	-4.9681	Brain_Hypothalamus	3.78238e-07	0.00021738	5.0796	NA	NA	NA	1	1	1	0	3	-5.65179	-1.12076	-5.41422	-0.460189	5.37747	0.0300732	NA	NA	1.5879e-08	0.26239	6.15578e-08	0.645381	7.554e-08	0.976009	NA	NA	5.93246e-06	0.490815	5.27726e-05	0.875857	9.44488e-05	0.994075	NA	NA
RASIP1	7.4301e-07	0.000200669	-4.94977	Small_Intestine_Terminal_Ileum	6.76117e-07	0.000367454	-4.9681	Brain_Putamen_basal_ganglia	8.48754e-08	5.27376e-05	5.35644	NA	NA	NA	1	1	1	0	3	-5.65179	-1.12076	-5.41422	-0.460189	6.23146	1.51829	NA	NA	1.5879e-08	0.26239	6.15578e-08	0.645381	4.62118e-10	0.128941	NA	NA	5.93246e-06	0.490815	5.27726e-05	0.875857	6.09452e-07	0.486044	NA	NA
RASIP1	7.4301e-07	0.000200669	-4.94977	Small_Intestine_Terminal_Ileum	6.76117e-07	0.000367454	-4.9681	Brain_Substantia_nigra	3.78238e-07	0.000176259	-5.0796	NA	NA	NA	1	1	1	0	3	-5.65179	-1.12076	-5.41422	-0.460189	-5.37747	-0.0300732	NA	NA	1.5879e-08	0.26239	6.15578e-08	0.645381	7.554e-08	0.976009	NA	NA	5.93246e-06	0.490815	5.27726e-05	0.875857	5.76779e-05	0.993555	NA	NA
RASIP1	7.4301e-07	0.000200669	-4.94977	Small_Intestine_Terminal_Ileum	6.76117e-07	0.000367454	-4.9681	Breast_Mammary_Tissue	1.78071e-08	9.05627e-06	-5.63206	NA	NA	NA	1	1	1	0	3	-5.65179	-1.12076	-5.41422	-0.460189	-6.10581	-0.334465	NA	NA	1.5879e-08	0.26239	6.15578e-08	0.645381	1.02277e-09	0.738029	NA	NA	5.93246e-06	0.490815	5.27726e-05	0.875857	9.31643e-07	0.920182	NA	NA
RASIP1	7.4301e-07	0.000200669	-4.94977	Small_Intestine_Terminal_Ileum	6.76117e-07	0.000367454	-4.9681	Cells_Cultured_fibroblasts	8.48754e-08	5.39152e-05	5.35644	NA	NA	NA	1	1	1	0	3	-5.65179	-1.12076	-5.41422	-0.460189	6.23146	1.51829	NA	NA	1.5879e-08	0.26239	6.15578e-08	0.645381	4.62118e-10	0.128941	NA	NA	5.93246e-06	0.490815	5.27726e-05	0.875857	7.60543e-07	0.462874	NA	NA
RASIP1	7.4301e-07	0.000200669	-4.94977	Small_Intestine_Terminal_Ileum	6.76117e-07	0.000367454	-4.9681	Colon_Sigmoid	2.31863e-05	0.00644932	-4.23177	NA	NA	NA	1	1	1	0	3	-5.65179	-1.12076	-5.41422	-0.460189	-4.74174	-1.00155	NA	NA	1.5879e-08	0.26239	6.15578e-08	0.645381	2.11889e-06	0.316561	NA	NA	5.93246e-06	0.490815	5.27726e-05	0.875857	0.00179264	0.688538	NA	NA
RASIP1	7.4301e-07	0.000200669	-4.94977	Small_Intestine_Terminal_Ileum	6.76117e-07	0.000367454	-4.9681	Colon_Transverse	2.83183e-08	1.78567e-05	-5.55153	NA	NA	NA	1	1	1	0	3	-5.65179	-1.12076	-5.41422	-0.460189	-6.35528	-1.21403	NA	NA	1.5879e-08	0.26239	6.15578e-08	0.645381	2.08044e-10	0.224738	NA	NA	5.93246e-06	0.490815	5.27726e-05	0.875857	3.78444e-07	0.601128	NA	NA
RASIP1	7.4301e-07	0.000200669	-4.94977	Small_Intestine_Terminal_Ileum	6.76117e-07	0.000367454	-4.9681	Esophagus_Gastroesophageal_Junction	1.78071e-08	1.01375e-05	-5.63206	NA	NA	NA	1	1	1	0	3	-5.65179	-1.12076	-5.41422	-0.460189	-6.10581	-0.334465	NA	NA	1.5879e-08	0.26239	6.15578e-08	0.645381	1.02277e-09	0.738029	NA	NA	5.93246e-06	0.490815	5.27726e-05	0.875857	1.18923e-06	0.918785	NA	NA
RASIP1	7.4301e-07	0.000200669	-4.94977	Small_Intestine_Terminal_Ileum	6.76117e-07	0.000367454	-4.9681	Esophagus_Mucosa	1.78071e-08	1.01373e-05	-5.63206	NA	NA	NA	1	1	1	0	3	-5.65179	-1.12076	-5.41422	-0.460189	-6.10581	-0.334465	NA	NA	1.5879e-08	0.26239	6.15578e-08	0.645381	1.02277e-09	0.738029	NA	NA	5.93246e-06	0.490815	5.27726e-05	0.875857	1.04295e-06	0.917574	NA	NA
RASIP1	7.4301e-07	0.000200669	-4.94977	Small_Intestine_Terminal_Ileum	6.76117e-07	0.000367454	-4.9681	Esophagus_Muscularis	1.78071e-08	9.50837e-06	-5.63206	NA	NA	NA	1	1	1	0	3	-5.65179	-1.12076	-5.41422	-0.460189	-6.10581	-0.334465	NA	NA	1.5879e-08	0.26239	6.15578e-08	0.645381	1.02277e-09	0.738029	NA	NA	5.93246e-06	0.490815	5.27726e-05	0.875857	1.3738e-06	0.920561	NA	NA
RASIP1	7.4301e-07	0.000200669	-4.94977	Small_Intestine_Terminal_Ileum	6.76117e-07	0.000367454	-4.9681	Heart_Atrial_Appendage	1.89388e-08	1.12484e-05	5.62143	NA	NA	NA	1	1	1	0	3	-5.65179	-1.12076	-5.41422	-0.460189	6.35163	1.01735	NA	NA	1.5879e-08	0.26239	6.15578e-08	0.645381	2.1304e-10	0.308985	NA	NA	5.93246e-06	0.490815	5.27726e-05	0.875857	3.24707e-07	0.688958	NA	NA
RASIP1	7.4301e-07	0.000200669	-4.94977	Small_Intestine_Terminal_Ileum	6.76117e-07	0.000367454	-4.9681	Kidney_Cortex	1.78071e-08	8.46897e-06	-5.63206	NA	NA	NA	1	1	1	0	3	-5.65179	-1.12076	-5.41422	-0.460189	-6.10581	-0.334465	NA	NA	1.5879e-08	0.26239	6.15578e-08	0.645381	1.02277e-09	0.738029	NA	NA	5.93246e-06	0.490815	5.27726e-05	0.875857	1.12632e-06	0.921235	NA	NA
RASIP1	7.4301e-07	0.000200669	-4.94977	Small_Intestine_Terminal_Ileum	6.76117e-07	0.000367454	-4.9681	Liver	3.78238e-07	0.000190884	-5.0796	NA	NA	NA	1	1	1	0	3	-5.65179	-1.12076	-5.41422	-0.460189	-5.37747	-0.0300732	NA	NA	1.5879e-08	0.26239	6.15578e-08	0.645381	7.554e-08	0.976009	NA	NA	5.93246e-06	0.490815	5.27726e-05	0.875857	8.76684e-05	0.993951	NA	NA
RASIP1	7.4301e-07	0.000200669	-4.94977	Small_Intestine_Terminal_Ileum	6.76117e-07	0.000367454	-4.9681	Lung	6.4513e-09	3.55498e-06	-5.80462	NA	NA	NA	1	1	1	0	3	-5.65179	-1.12076	-5.41422	-0.460189	-6.67103	-1.41969	NA	NA	1.5879e-08	0.26239	6.15578e-08	0.645381	2.54007e-11	0.155699	NA	NA	5.93246e-06	0.490815	5.27726e-05	0.875857	4.30457e-08	0.516346	NA	NA
RASIP1	7.4301e-07	0.000200669	-4.94977	Small_Intestine_Terminal_Ileum	6.76117e-07	0.000367454	-4.9681	Minor_Salivary_Gland	8.48754e-08	4.46252e-05	5.35644	NA	NA	NA	1	1	1	0	3	-5.65179	-1.12076	-5.41422	-0.460189	6.23146	1.51829	NA	NA	1.5879e-08	0.26239	6.15578e-08	0.645381	4.62118e-10	0.128941	NA	NA	5.93246e-06	0.490815	5.27726e-05	0.875857	8.03269e-07	0.471917	NA	NA
RASIP1	7.4301e-07	0.000200669	-4.94977	Small_Intestine_Terminal_Ileum	6.76117e-07	0.000367454	-4.9681	Muscle_Skeletal	1.78071e-08	1.10313e-05	-5.63206	NA	NA	NA	1	1	1	0	3	-5.65179	-1.12076	-5.41422	-0.460189	-6.10581	-0.334465	NA	NA	1.5879e-08	0.26239	6.15578e-08	0.645381	1.02277e-09	0.738029	NA	NA	5.93246e-06	0.490815	5.27726e-05	0.875857	1.63676e-06	0.919285	NA	NA
RASIP1	7.4301e-07	0.000200669	-4.94977	Small_Intestine_Terminal_Ileum	6.76117e-07	0.000367454	-4.9681	Nerve_Tibial	1.78071e-08	9.48818e-06	-5.63206	NA	NA	NA	1	1	1	0	3	-5.65179	-1.12076	-5.41422	-0.460189	-6.10581	-0.334465	NA	NA	1.5879e-08	0.26239	6.15578e-08	0.645381	1.02277e-09	0.738029	NA	NA	5.93246e-06	0.490815	5.27726e-05	0.875857	1.10279e-06	0.917308	NA	NA
RASIP1	7.4301e-07	0.000200669	-4.94977	Small_Intestine_Terminal_Ileum	6.76117e-07	0.000367454	-4.9681	Ovary	1.64917e-08	1.08476e-05	-5.64528	NA	NA	NA	1	1	1	0	3	-5.65179	-1.12076	-5.41422	-0.460189	-6.09163	-0.275402	NA	NA	1.5879e-08	0.26239	6.15578e-08	0.645381	1.1177e-09	0.783007	NA	NA	5.93246e-06	0.490815	5.27726e-05	0.875857	1.70683e-06	0.933509	NA	NA
RASIP1	7.4301e-07	0.000200669	-4.94977	Small_Intestine_Terminal_Ileum	6.76117e-07	0.000367454	-4.9681	Pancreas	1.78071e-08	1.31169e-05	-5.63206	NA	NA	NA	1	1	1	0	3	-5.65179	-1.12076	-5.41422	-0.460189	-6.10581	-0.334465	NA	NA	1.5879e-08	0.26239	6.15578e-08	0.645381	1.02277e-09	0.738029	NA	NA	5.93246e-06	0.490815	5.27726e-05	0.875857	1.90582e-06	0.920395	NA	NA
RASIP1	7.4301e-07	0.000200669	-4.94977	Small_Intestine_Terminal_Ileum	6.76117e-07	0.000367454	-4.9681	Pituitary	1.78071e-08	1.25845e-05	-5.63206	NA	NA	NA	1	1	1	0	3	-5.65179	-1.12076	-5.41422	-0.460189	-6.10581	-0.334465	NA	NA	1.5879e-08	0.26239	6.15578e-08	0.645381	1.02277e-09	0.738029	NA	NA	5.93246e-06	0.490815	5.27726e-05	0.875857	1.43576e-06	0.924219	NA	NA
RASIP1	7.4301e-07	0.000200669	-4.94977	Small_Intestine_Terminal_Ileum	6.76117e-07	0.000367454	-4.9681	Prostate	3.78238e-07	0.00018968	-5.0796	NA	NA	NA	1	1	1	0	3	-5.65179	-1.12076	-5.41422	-0.460189	-5.37747	-0.0300732	NA	NA	1.5879e-08	0.26239	6.15578e-08	0.645381	7.554e-08	0.976009	NA	NA	5.93246e-06	0.490815	5.27726e-05	0.875857	7.33182e-05	0.992679	NA	NA
RASIP1	7.4301e-07	0.000200669	-4.94977	Small_Intestine_Terminal_Ileum	6.76117e-07	0.000367454	-4.9681	Skin_Not_Sun_Exposed_Suprapubic	2.83183e-08	1.3879e-05	-5.55153	NA	NA	NA	1	1	1	0	3	-5.65179	-1.12076	-5.41422	-0.460189	-6.35528	-1.21403	NA	NA	1.5879e-08	0.26239	6.15578e-08	0.645381	2.08044e-10	0.224738	NA	NA	5.93246e-06	0.490815	5.27726e-05	0.875857	3.05273e-07	0.595657	NA	NA
RASIP1	7.4301e-07	0.000200669	-4.94977	Small_Intestine_Terminal_Ileum	6.76117e-07	0.000367454	-4.9681	Skin_Sun_Exposed_Lower_leg	2.83183e-08	1.68425e-05	-5.55153	NA	NA	NA	1	1	1	0	3	-5.65179	-1.12076	-5.41422	-0.460189	-6.35528	-1.21403	NA	NA	1.5879e-08	0.26239	6.15578e-08	0.645381	2.08044e-10	0.224738	NA	NA	5.93246e-06	0.490815	5.27726e-05	0.875857	2.83082e-07	0.601777	NA	NA
RASIP1	7.4301e-07	0.000200669	-4.94977	Small_Intestine_Terminal_Ileum	6.76117e-07	0.000367454	-4.9681	Spleen	1.78071e-08	9.99886e-06	-5.63206	NA	NA	NA	1	1	1	0	3	-5.65179	-1.12076	-5.41422	-0.460189	-6.10581	-0.334465	NA	NA	1.5879e-08	0.26239	6.15578e-08	0.645381	1.02277e-09	0.738029	NA	NA	5.93246e-06	0.490815	5.27726e-05	0.875857	1.23992e-06	0.918584	NA	NA
RASIP1	7.4301e-07	0.000200669	-4.94977	Small_Intestine_Terminal_Ileum	6.76117e-07	0.000367454	-4.9681	Stomach	3.78238e-07	0.000185839	-5.0796	NA	NA	NA	1	1	1	0	3	-5.65179	-1.12076	-5.41422	-0.460189	-5.37747	-0.0300732	NA	NA	1.5879e-08	0.26239	6.15578e-08	0.645381	7.554e-08	0.976009	NA	NA	5.93246e-06	0.490815	5.27726e-05	0.875857	6.6487e-05	0.993085	NA	NA
RASIP1	7.4301e-07	0.000200669	-4.94977	Small_Intestine_Terminal_Ileum	6.76117e-07	0.000367454	-4.9681	Testis	1.78071e-08	1.51798e-05	-5.63206	NA	NA	NA	1	1	1	0	3	-5.65179	-1.12076	-5.41422	-0.460189	-6.10581	-0.334465	NA	NA	1.5879e-08	0.26239	6.15578e-08	0.645381	1.02277e-09	0.738029	NA	NA	5.93246e-06	0.490815	5.27726e-05	0.875857	2.55415e-06	0.924187	NA	NA
RASIP1	7.4301e-07	0.000200669	-4.94977	Small_Intestine_Terminal_Ileum	6.76117e-07	0.000367454	-4.9681	Thyroid	3.11262e-08	1.87871e-05	-5.53498	NA	NA	NA	1	1	1	0	3	-5.65179	-1.12076	-5.41422	-0.460189	-6.34413	-1.07883	NA	NA	1.5879e-08	0.26239	6.15578e-08	0.645381	2.2369e-10	0.280662	NA	NA	5.93246e-06	0.490815	5.27726e-05	0.875857	3.25236e-07	0.656809	NA	NA
RASIP1	7.4301e-07	0.000200669	-4.94977	Small_Intestine_Terminal_Ileum	6.76117e-07	0.000367454	-4.9681	Uterus	2.3169e-08	1.33787e-05	5.5865	NA	NA	NA	1	1	1	0	3	-5.65179	-1.12076	-5.41422	-0.460189	6.32643	1.04715	NA	NA	1.5879e-08	0.26239	6.15578e-08	0.645381	2.509e-10	0.29503	NA	NA	5.93246e-06	0.490815	5.27726e-05	0.875857	3.66134e-07	0.670223	NA	NA
RASIP1	7.4301e-07	0.000200669	-4.94977	Small_Intestine_Terminal_Ileum	6.76117e-07	0.000367454	-4.9681	Vagina	1.78071e-08	1.12181e-05	-5.63206	NA	NA	NA	1	1	1	0	3	-5.65179	-1.12076	-5.41422	-0.460189	-6.10581	-0.334465	NA	NA	1.5879e-08	0.26239	6.15578e-08	0.645381	1.02277e-09	0.738029	NA	NA	5.93246e-06	0.490815	5.27726e-05	0.875857	1.27825e-06	0.921471	NA	NA
RASIP1	7.4301e-07	0.000200669	-4.94977	Small_Intestine_Terminal_Ileum	6.76117e-07	0.000367454	-4.9681	smultixcan	1.73487e-08	1.10988e-05	-5.51802	NA	NA	NA	1	1	1	0	3	-5.65179	-1.12076	-5.41422	-0.460189	-6.31203	-1.19489	NA	NA	1.5879e-08	0.26239	6.15578e-08	0.645381	1.13048e-10	0.22217	NA	NA	5.93246e-06	0.490815	5.27726e-05	0.875857	2.09994e-07	0.575774	NA	NA
RASIP1	7.4301e-07	0.000200669	-4.94977	Spleen	7.11325e-07	0.000393837	-4.95825	Adipose_Subcutaneous	1.78071e-08	9.08858e-06	-5.63206	NA	NA	NA	1	1	1	0	3	-5.65179	-1.12076	-5.40907	-0.479068	-6.10581	-0.334465	NA	NA	1.5879e-08	0.26239	6.33544e-08	0.63189	1.02277e-09	0.738029	NA	NA	5.93246e-06	0.490815	5.9441e-05	0.877181	9.54e-07	0.917474	NA	NA
RASIP1	7.4301e-07	0.000200669	-4.94977	Spleen	7.11325e-07	0.000393837	-4.95825	Adipose_Visceral_Omentum	1.63326e-08	9.02933e-06	5.64694	NA	NA	NA	1	1	1	0	3	-5.65179	-1.12076	-5.40907	-0.479068	6.39422	1.05681	NA	NA	1.5879e-08	0.26239	6.33544e-08	0.63189	1.61371e-10	0.290597	NA	NA	5.93246e-06	0.490815	5.9441e-05	0.877181	2.34255e-07	0.665875	NA	NA
RASIP1	7.4301e-07	0.000200669	-4.94977	Spleen	7.11325e-07	0.000393837	-4.95825	Adrenal_Gland	1.17266e-08	8.43297e-06	5.70365	NA	NA	NA	1	1	1	0	3	-5.65179	-1.12076	-5.40907	-0.479068	6.44754	1.03984	NA	NA	1.5879e-08	0.26239	6.33544e-08	0.63189	1.13677e-10	0.298415	NA	NA	5.93246e-06	0.490815	5.9441e-05	0.877181	2.05955e-07	0.66336	NA	NA
RASIP1	7.4301e-07	0.000200669	-4.94977	Spleen	7.11325e-07	0.000393837	-4.95825	Artery_Aorta	1.78071e-08	9.18817e-06	-5.63206	NA	NA	NA	1	1	1	0	3	-5.65179	-1.12076	-5.40907	-0.479068	-6.10581	-0.334465	NA	NA	1.5879e-08	0.26239	6.33544e-08	0.63189	1.02277e-09	0.738029	NA	NA	5.93246e-06	0.490815	5.9441e-05	0.877181	9.99189e-07	0.918365	NA	NA
RASIP1	7.4301e-07	0.000200669	-4.94977	Spleen	7.11325e-07	0.000393837	-4.95825	Artery_Coronary	3.78238e-07	0.000184214	-5.0796	NA	NA	NA	1	1	1	0	3	-5.65179	-1.12076	-5.40907	-0.479068	-5.37747	-0.0300732	NA	NA	1.5879e-08	0.26239	6.33544e-08	0.63189	7.554e-08	0.976009	NA	NA	5.93246e-06	0.490815	5.9441e-05	0.877181	7.11209e-05	0.992479	NA	NA
RASIP1	7.4301e-07	0.000200669	-4.94977	Spleen	7.11325e-07	0.000393837	-4.95825	Artery_Tibial	1.78071e-08	9.32942e-06	-5.63206	NA	NA	NA	1	1	1	0	3	-5.65179	-1.12076	-5.40907	-0.479068	-6.10581	-0.334465	NA	NA	1.5879e-08	0.26239	6.33544e-08	0.63189	1.02277e-09	0.738029	NA	NA	5.93246e-06	0.490815	5.9441e-05	0.877181	1.07866e-06	0.920232	NA	NA
RASIP1	7.4301e-07	0.000200669	-4.94977	Spleen	7.11325e-07	0.000393837	-4.95825	Brain_Amygdala	1.78071e-08	1.22533e-05	-5.63206	NA	NA	NA	1	1	1	0	3	-5.65179	-1.12076	-5.40907	-0.479068	-6.10581	-0.334465	NA	NA	1.5879e-08	0.26239	6.33544e-08	0.63189	1.02277e-09	0.738029	NA	NA	5.93246e-06	0.490815	5.9441e-05	0.877181	1.29476e-06	0.928824	NA	NA
RASIP1	7.4301e-07	0.000200669	-4.94977	Spleen	7.11325e-07	0.000393837	-4.95825	Brain_Anterior_cingulate_cortex_BA24	8.48754e-08	5.06612e-05	5.35644	NA	NA	NA	1	1	1	0	3	-5.65179	-1.12076	-5.40907	-0.479068	6.23146	1.51829	NA	NA	1.5879e-08	0.26239	6.33544e-08	0.63189	4.62118e-10	0.128941	NA	NA	5.93246e-06	0.490815	5.9441e-05	0.877181	6.99923e-07	0.481498	NA	NA
RASIP1	7.4301e-07	0.000200669	-4.94977	Spleen	7.11325e-07	0.000393837	-4.95825	Brain_Cerebellar_Hemisphere	1.78071e-08	1.07944e-05	-5.63206	NA	NA	NA	1	1	1	0	3	-5.65179	-1.12076	-5.40907	-0.479068	-6.10581	-0.334465	NA	NA	1.5879e-08	0.26239	6.33544e-08	0.63189	1.02277e-09	0.738029	NA	NA	5.93246e-06	0.490815	5.9441e-05	0.877181	1.53348e-06	0.919423	NA	NA
RASIP1	7.4301e-07	0.000200669	-4.94977	Spleen	7.11325e-07	0.000393837	-4.95825	Brain_Cerebellum	3.78238e-07	0.000170102	-5.0796	NA	NA	NA	1	1	1	0	3	-5.65179	-1.12076	-5.40907	-0.479068	-5.37747	-0.0300732	NA	NA	1.5879e-08	0.26239	6.33544e-08	0.63189	7.554e-08	0.976009	NA	NA	5.93246e-06	0.490815	5.9441e-05	0.877181	9.0592e-05	0.994062	NA	NA
RASIP1	7.4301e-07	0.000200669	-4.94977	Spleen	7.11325e-07	0.000393837	-4.95825	Brain_Cortex	1.78071e-08	1.2463e-05	-5.63206	NA	NA	NA	1	1	1	0	3	-5.65179	-1.12076	-5.40907	-0.479068	-6.10581	-0.334465	NA	NA	1.5879e-08	0.26239	6.33544e-08	0.63189	1.02277e-09	0.738029	NA	NA	5.93246e-06	0.490815	5.9441e-05	0.877181	1.35225e-06	0.921711	NA	NA
RASIP1	7.4301e-07	0.000200669	-4.94977	Spleen	7.11325e-07	0.000393837	-4.95825	Brain_Frontal_Cortex_BA9	1.78071e-08	1.17413e-05	-5.63206	NA	NA	NA	1	1	1	0	3	-5.65179	-1.12076	-5.40907	-0.479068	-6.10581	-0.334465	NA	NA	1.5879e-08	0.26239	6.33544e-08	0.63189	1.02277e-09	0.738029	NA	NA	5.93246e-06	0.490815	5.9441e-05	0.877181	1.51389e-06	0.925118	NA	NA
RASIP1	7.4301e-07	0.000200669	-4.94977	Spleen	7.11325e-07	0.000393837	-4.95825	Brain_Hippocampus	1.78071e-08	1.4981e-05	-5.63206	NA	NA	NA	1	1	1	0	3	-5.65179	-1.12076	-5.40907	-0.479068	-6.10581	-0.334465	NA	NA	1.5879e-08	0.26239	6.33544e-08	0.63189	1.02277e-09	0.738029	NA	NA	5.93246e-06	0.490815	5.9441e-05	0.877181	1.82599e-06	0.923497	NA	NA
RASIP1	7.4301e-07	0.000200669	-4.94977	Spleen	7.11325e-07	0.000393837	-4.95825	Brain_Hypothalamus	3.78238e-07	0.00021738	5.0796	NA	NA	NA	1	1	1	0	3	-5.65179	-1.12076	-5.40907	-0.479068	5.37747	0.0300732	NA	NA	1.5879e-08	0.26239	6.33544e-08	0.63189	7.554e-08	0.976009	NA	NA	5.93246e-06	0.490815	5.9441e-05	0.877181	9.44488e-05	0.994075	NA	NA
RASIP1	7.4301e-07	0.000200669	-4.94977	Spleen	7.11325e-07	0.000393837	-4.95825	Brain_Putamen_basal_ganglia	8.48754e-08	5.27376e-05	5.35644	NA	NA	NA	1	1	1	0	3	-5.65179	-1.12076	-5.40907	-0.479068	6.23146	1.51829	NA	NA	1.5879e-08	0.26239	6.33544e-08	0.63189	4.62118e-10	0.128941	NA	NA	5.93246e-06	0.490815	5.9441e-05	0.877181	6.09452e-07	0.486044	NA	NA
RASIP1	7.4301e-07	0.000200669	-4.94977	Spleen	7.11325e-07	0.000393837	-4.95825	Brain_Substantia_nigra	3.78238e-07	0.000176259	-5.0796	NA	NA	NA	1	1	1	0	3	-5.65179	-1.12076	-5.40907	-0.479068	-5.37747	-0.0300732	NA	NA	1.5879e-08	0.26239	6.33544e-08	0.63189	7.554e-08	0.976009	NA	NA	5.93246e-06	0.490815	5.9441e-05	0.877181	5.76779e-05	0.993555	NA	NA
RASIP1	7.4301e-07	0.000200669	-4.94977	Spleen	7.11325e-07	0.000393837	-4.95825	Breast_Mammary_Tissue	1.78071e-08	9.05627e-06	-5.63206	NA	NA	NA	1	1	1	0	3	-5.65179	-1.12076	-5.40907	-0.479068	-6.10581	-0.334465	NA	NA	1.5879e-08	0.26239	6.33544e-08	0.63189	1.02277e-09	0.738029	NA	NA	5.93246e-06	0.490815	5.9441e-05	0.877181	9.31643e-07	0.920182	NA	NA
RASIP1	7.4301e-07	0.000200669	-4.94977	Spleen	7.11325e-07	0.000393837	-4.95825	Cells_Cultured_fibroblasts	8.48754e-08	5.39152e-05	5.35644	NA	NA	NA	1	1	1	0	3	-5.65179	-1.12076	-5.40907	-0.479068	6.23146	1.51829	NA	NA	1.5879e-08	0.26239	6.33544e-08	0.63189	4.62118e-10	0.128941	NA	NA	5.93246e-06	0.490815	5.9441e-05	0.877181	7.60543e-07	0.462874	NA	NA
RASIP1	7.4301e-07	0.000200669	-4.94977	Spleen	7.11325e-07	0.000393837	-4.95825	Colon_Sigmoid	2.31863e-05	0.00644932	-4.23177	NA	NA	NA	1	1	1	0	3	-5.65179	-1.12076	-5.40907	-0.479068	-4.74174	-1.00155	NA	NA	1.5879e-08	0.26239	6.33544e-08	0.63189	2.11889e-06	0.316561	NA	NA	5.93246e-06	0.490815	5.9441e-05	0.877181	0.00179264	0.688538	NA	NA
RASIP1	7.4301e-07	0.000200669	-4.94977	Spleen	7.11325e-07	0.000393837	-4.95825	Colon_Transverse	2.83183e-08	1.78567e-05	-5.55153	NA	NA	NA	1	1	1	0	3	-5.65179	-1.12076	-5.40907	-0.479068	-6.35528	-1.21403	NA	NA	1.5879e-08	0.26239	6.33544e-08	0.63189	2.08044e-10	0.224738	NA	NA	5.93246e-06	0.490815	5.9441e-05	0.877181	3.78444e-07	0.601128	NA	NA
RASIP1	7.4301e-07	0.000200669	-4.94977	Spleen	7.11325e-07	0.000393837	-4.95825	Esophagus_Gastroesophageal_Junction	1.78071e-08	1.01375e-05	-5.63206	NA	NA	NA	1	1	1	0	3	-5.65179	-1.12076	-5.40907	-0.479068	-6.10581	-0.334465	NA	NA	1.5879e-08	0.26239	6.33544e-08	0.63189	1.02277e-09	0.738029	NA	NA	5.93246e-06	0.490815	5.9441e-05	0.877181	1.18923e-06	0.918785	NA	NA
RASIP1	7.4301e-07	0.000200669	-4.94977	Spleen	7.11325e-07	0.000393837	-4.95825	Esophagus_Mucosa	1.78071e-08	1.01373e-05	-5.63206	NA	NA	NA	1	1	1	0	3	-5.65179	-1.12076	-5.40907	-0.479068	-6.10581	-0.334465	NA	NA	1.5879e-08	0.26239	6.33544e-08	0.63189	1.02277e-09	0.738029	NA	NA	5.93246e-06	0.490815	5.9441e-05	0.877181	1.04295e-06	0.917574	NA	NA
RASIP1	7.4301e-07	0.000200669	-4.94977	Spleen	7.11325e-07	0.000393837	-4.95825	Esophagus_Muscularis	1.78071e-08	9.50837e-06	-5.63206	NA	NA	NA	1	1	1	0	3	-5.65179	-1.12076	-5.40907	-0.479068	-6.10581	-0.334465	NA	NA	1.5879e-08	0.26239	6.33544e-08	0.63189	1.02277e-09	0.738029	NA	NA	5.93246e-06	0.490815	5.9441e-05	0.877181	1.3738e-06	0.920561	NA	NA
RASIP1	7.4301e-07	0.000200669	-4.94977	Spleen	7.11325e-07	0.000393837	-4.95825	Heart_Atrial_Appendage	1.89388e-08	1.12484e-05	5.62143	NA	NA	NA	1	1	1	0	3	-5.65179	-1.12076	-5.40907	-0.479068	6.35163	1.01735	NA	NA	1.5879e-08	0.26239	6.33544e-08	0.63189	2.1304e-10	0.308985	NA	NA	5.93246e-06	0.490815	5.9441e-05	0.877181	3.24707e-07	0.688958	NA	NA
RASIP1	7.4301e-07	0.000200669	-4.94977	Spleen	7.11325e-07	0.000393837	-4.95825	Kidney_Cortex	1.78071e-08	8.46897e-06	-5.63206	NA	NA	NA	1	1	1	0	3	-5.65179	-1.12076	-5.40907	-0.479068	-6.10581	-0.334465	NA	NA	1.5879e-08	0.26239	6.33544e-08	0.63189	1.02277e-09	0.738029	NA	NA	5.93246e-06	0.490815	5.9441e-05	0.877181	1.12632e-06	0.921235	NA	NA
RASIP1	7.4301e-07	0.000200669	-4.94977	Spleen	7.11325e-07	0.000393837	-4.95825	Liver	3.78238e-07	0.000190884	-5.0796	NA	NA	NA	1	1	1	0	3	-5.65179	-1.12076	-5.40907	-0.479068	-5.37747	-0.0300732	NA	NA	1.5879e-08	0.26239	6.33544e-08	0.63189	7.554e-08	0.976009	NA	NA	5.93246e-06	0.490815	5.9441e-05	0.877181	8.76684e-05	0.993951	NA	NA
RASIP1	7.4301e-07	0.000200669	-4.94977	Spleen	7.11325e-07	0.000393837	-4.95825	Lung	6.4513e-09	3.55498e-06	-5.80462	NA	NA	NA	1	1	1	0	3	-5.65179	-1.12076	-5.40907	-0.479068	-6.67103	-1.41969	NA	NA	1.5879e-08	0.26239	6.33544e-08	0.63189	2.54007e-11	0.155699	NA	NA	5.93246e-06	0.490815	5.9441e-05	0.877181	4.30457e-08	0.516346	NA	NA
RASIP1	7.4301e-07	0.000200669	-4.94977	Spleen	7.11325e-07	0.000393837	-4.95825	Minor_Salivary_Gland	8.48754e-08	4.46252e-05	5.35644	NA	NA	NA	1	1	1	0	3	-5.65179	-1.12076	-5.40907	-0.479068	6.23146	1.51829	NA	NA	1.5879e-08	0.26239	6.33544e-08	0.63189	4.62118e-10	0.128941	NA	NA	5.93246e-06	0.490815	5.9441e-05	0.877181	8.03269e-07	0.471917	NA	NA
RASIP1	7.4301e-07	0.000200669	-4.94977	Spleen	7.11325e-07	0.000393837	-4.95825	Muscle_Skeletal	1.78071e-08	1.10313e-05	-5.63206	NA	NA	NA	1	1	1	0	3	-5.65179	-1.12076	-5.40907	-0.479068	-6.10581	-0.334465	NA	NA	1.5879e-08	0.26239	6.33544e-08	0.63189	1.02277e-09	0.738029	NA	NA	5.93246e-06	0.490815	5.9441e-05	0.877181	1.63676e-06	0.919285	NA	NA
RASIP1	7.4301e-07	0.000200669	-4.94977	Spleen	7.11325e-07	0.000393837	-4.95825	Nerve_Tibial	1.78071e-08	9.48818e-06	-5.63206	NA	NA	NA	1	1	1	0	3	-5.65179	-1.12076	-5.40907	-0.479068	-6.10581	-0.334465	NA	NA	1.5879e-08	0.26239	6.33544e-08	0.63189	1.02277e-09	0.738029	NA	NA	5.93246e-06	0.490815	5.9441e-05	0.877181	1.10279e-06	0.917308	NA	NA
RASIP1	7.4301e-07	0.000200669	-4.94977	Spleen	7.11325e-07	0.000393837	-4.95825	Ovary	1.64917e-08	1.08476e-05	-5.64528	NA	NA	NA	1	1	1	0	3	-5.65179	-1.12076	-5.40907	-0.479068	-6.09163	-0.275402	NA	NA	1.5879e-08	0.26239	6.33544e-08	0.63189	1.1177e-09	0.783007	NA	NA	5.93246e-06	0.490815	5.9441e-05	0.877181	1.70683e-06	0.933509	NA	NA
RASIP1	7.4301e-07	0.000200669	-4.94977	Spleen	7.11325e-07	0.000393837	-4.95825	Pancreas	1.78071e-08	1.31169e-05	-5.63206	NA	NA	NA	1	1	1	0	3	-5.65179	-1.12076	-5.40907	-0.479068	-6.10581	-0.334465	NA	NA	1.5879e-08	0.26239	6.33544e-08	0.63189	1.02277e-09	0.738029	NA	NA	5.93246e-06	0.490815	5.9441e-05	0.877181	1.90582e-06	0.920395	NA	NA
RASIP1	7.4301e-07	0.000200669	-4.94977	Spleen	7.11325e-07	0.000393837	-4.95825	Pituitary	1.78071e-08	1.25845e-05	-5.63206	NA	NA	NA	1	1	1	0	3	-5.65179	-1.12076	-5.40907	-0.479068	-6.10581	-0.334465	NA	NA	1.5879e-08	0.26239	6.33544e-08	0.63189	1.02277e-09	0.738029	NA	NA	5.93246e-06	0.490815	5.9441e-05	0.877181	1.43576e-06	0.924219	NA	NA
RASIP1	7.4301e-07	0.000200669	-4.94977	Spleen	7.11325e-07	0.000393837	-4.95825	Prostate	3.78238e-07	0.00018968	-5.0796	NA	NA	NA	1	1	1	0	3	-5.65179	-1.12076	-5.40907	-0.479068	-5.37747	-0.0300732	NA	NA	1.5879e-08	0.26239	6.33544e-08	0.63189	7.554e-08	0.976009	NA	NA	5.93246e-06	0.490815	5.9441e-05	0.877181	7.33182e-05	0.992679	NA	NA
RASIP1	7.4301e-07	0.000200669	-4.94977	Spleen	7.11325e-07	0.000393837	-4.95825	Skin_Not_Sun_Exposed_Suprapubic	2.83183e-08	1.3879e-05	-5.55153	NA	NA	NA	1	1	1	0	3	-5.65179	-1.12076	-5.40907	-0.479068	-6.35528	-1.21403	NA	NA	1.5879e-08	0.26239	6.33544e-08	0.63189	2.08044e-10	0.224738	NA	NA	5.93246e-06	0.490815	5.9441e-05	0.877181	3.05273e-07	0.595657	NA	NA
RASIP1	7.4301e-07	0.000200669	-4.94977	Spleen	7.11325e-07	0.000393837	-4.95825	Skin_Sun_Exposed_Lower_leg	2.83183e-08	1.68425e-05	-5.55153	NA	NA	NA	1	1	1	0	3	-5.65179	-1.12076	-5.40907	-0.479068	-6.35528	-1.21403	NA	NA	1.5879e-08	0.26239	6.33544e-08	0.63189	2.08044e-10	0.224738	NA	NA	5.93246e-06	0.490815	5.9441e-05	0.877181	2.83082e-07	0.601777	NA	NA
RASIP1	7.4301e-07	0.000200669	-4.94977	Spleen	7.11325e-07	0.000393837	-4.95825	Spleen	1.78071e-08	9.99886e-06	-5.63206	NA	NA	NA	1	1	1	0	3	-5.65179	-1.12076	-5.40907	-0.479068	-6.10581	-0.334465	NA	NA	1.5879e-08	0.26239	6.33544e-08	0.63189	1.02277e-09	0.738029	NA	NA	5.93246e-06	0.490815	5.9441e-05	0.877181	1.23992e-06	0.918584	NA	NA
RASIP1	7.4301e-07	0.000200669	-4.94977	Spleen	7.11325e-07	0.000393837	-4.95825	Stomach	3.78238e-07	0.000185839	-5.0796	NA	NA	NA	1	1	1	0	3	-5.65179	-1.12076	-5.40907	-0.479068	-5.37747	-0.0300732	NA	NA	1.5879e-08	0.26239	6.33544e-08	0.63189	7.554e-08	0.976009	NA	NA	5.93246e-06	0.490815	5.9441e-05	0.877181	6.6487e-05	0.993085	NA	NA
RASIP1	7.4301e-07	0.000200669	-4.94977	Spleen	7.11325e-07	0.000393837	-4.95825	Testis	1.78071e-08	1.51798e-05	-5.63206	NA	NA	NA	1	1	1	0	3	-5.65179	-1.12076	-5.40907	-0.479068	-6.10581	-0.334465	NA	NA	1.5879e-08	0.26239	6.33544e-08	0.63189	1.02277e-09	0.738029	NA	NA	5.93246e-06	0.490815	5.9441e-05	0.877181	2.55415e-06	0.924187	NA	NA
RASIP1	7.4301e-07	0.000200669	-4.94977	Spleen	7.11325e-07	0.000393837	-4.95825	Thyroid	3.11262e-08	1.87871e-05	-5.53498	NA	NA	NA	1	1	1	0	3	-5.65179	-1.12076	-5.40907	-0.479068	-6.34413	-1.07883	NA	NA	1.5879e-08	0.26239	6.33544e-08	0.63189	2.2369e-10	0.280662	NA	NA	5.93246e-06	0.490815	5.9441e-05	0.877181	3.25236e-07	0.656809	NA	NA
RASIP1	7.4301e-07	0.000200669	-4.94977	Spleen	7.11325e-07	0.000393837	-4.95825	Uterus	2.3169e-08	1.33787e-05	5.5865	NA	NA	NA	1	1	1	0	3	-5.65179	-1.12076	-5.40907	-0.479068	6.32643	1.04715	NA	NA	1.5879e-08	0.26239	6.33544e-08	0.63189	2.509e-10	0.29503	NA	NA	5.93246e-06	0.490815	5.9441e-05	0.877181	3.66134e-07	0.670223	NA	NA
RASIP1	7.4301e-07	0.000200669	-4.94977	Spleen	7.11325e-07	0.000393837	-4.95825	Vagina	1.78071e-08	1.12181e-05	-5.63206	NA	NA	NA	1	1	1	0	3	-5.65179	-1.12076	-5.40907	-0.479068	-6.10581	-0.334465	NA	NA	1.5879e-08	0.26239	6.33544e-08	0.63189	1.02277e-09	0.738029	NA	NA	5.93246e-06	0.490815	5.9441e-05	0.877181	1.27825e-06	0.921471	NA	NA
RASIP1	7.4301e-07	0.000200669	-4.94977	Spleen	7.11325e-07	0.000393837	-4.95825	smultixcan	1.73487e-08	1.10988e-05	-5.51802	NA	NA	NA	1	1	1	0	3	-5.65179	-1.12076	-5.40907	-0.479068	-6.31203	-1.19489	NA	NA	1.5879e-08	0.26239	6.33544e-08	0.63189	1.13048e-10	0.22217	NA	NA	5.93246e-06	0.490815	5.9441e-05	0.877181	2.09994e-07	0.575774	NA	NA
RASIP1	7.4301e-07	0.000200669	-4.94977	Testis	1.1477e-05	0.00481458	-4.38729	Adipose_Subcutaneous	1.78071e-08	9.08858e-06	-5.63206	NA	NA	NA	1	1	1	0	3	-5.65179	-1.12076	-4.95099	-1.17712	-6.10581	-0.334465	NA	NA	1.5879e-08	0.26239	7.3836e-07	0.239146	1.02277e-09	0.738029	NA	NA	5.93246e-06	0.490815	0.000546773	0.647419	9.54e-07	0.917474	NA	NA
RASIP1	7.4301e-07	0.000200669	-4.94977	Testis	1.1477e-05	0.00481458	-4.38729	Adipose_Visceral_Omentum	1.63326e-08	9.02933e-06	5.64694	NA	NA	NA	1	1	1	0	3	-5.65179	-1.12076	-4.95099	-1.17712	6.39422	1.05681	NA	NA	1.5879e-08	0.26239	7.3836e-07	0.239146	1.61371e-10	0.290597	NA	NA	5.93246e-06	0.490815	0.000546773	0.647419	2.34255e-07	0.665875	NA	NA
RASIP1	7.4301e-07	0.000200669	-4.94977	Testis	1.1477e-05	0.00481458	-4.38729	Adrenal_Gland	1.17266e-08	8.43297e-06	5.70365	NA	NA	NA	1	1	1	0	3	-5.65179	-1.12076	-4.95099	-1.17712	6.44754	1.03984	NA	NA	1.5879e-08	0.26239	7.3836e-07	0.239146	1.13677e-10	0.298415	NA	NA	5.93246e-06	0.490815	0.000546773	0.647419	2.05955e-07	0.66336	NA	NA
RASIP1	7.4301e-07	0.000200669	-4.94977	Testis	1.1477e-05	0.00481458	-4.38729	Artery_Aorta	1.78071e-08	9.18817e-06	-5.63206	NA	NA	NA	1	1	1	0	3	-5.65179	-1.12076	-4.95099	-1.17712	-6.10581	-0.334465	NA	NA	1.5879e-08	0.26239	7.3836e-07	0.239146	1.02277e-09	0.738029	NA	NA	5.93246e-06	0.490815	0.000546773	0.647419	9.99189e-07	0.918365	NA	NA
RASIP1	7.4301e-07	0.000200669	-4.94977	Testis	1.1477e-05	0.00481458	-4.38729	Artery_Coronary	3.78238e-07	0.000184214	-5.0796	NA	NA	NA	1	1	1	0	3	-5.65179	-1.12076	-4.95099	-1.17712	-5.37747	-0.0300732	NA	NA	1.5879e-08	0.26239	7.3836e-07	0.239146	7.554e-08	0.976009	NA	NA	5.93246e-06	0.490815	0.000546773	0.647419	7.11209e-05	0.992479	NA	NA
RASIP1	7.4301e-07	0.000200669	-4.94977	Testis	1.1477e-05	0.00481458	-4.38729	Artery_Tibial	1.78071e-08	9.32942e-06	-5.63206	NA	NA	NA	1	1	1	0	3	-5.65179	-1.12076	-4.95099	-1.17712	-6.10581	-0.334465	NA	NA	1.5879e-08	0.26239	7.3836e-07	0.239146	1.02277e-09	0.738029	NA	NA	5.93246e-06	0.490815	0.000546773	0.647419	1.07866e-06	0.920232	NA	NA
RASIP1	7.4301e-07	0.000200669	-4.94977	Testis	1.1477e-05	0.00481458	-4.38729	Brain_Amygdala	1.78071e-08	1.22533e-05	-5.63206	NA	NA	NA	1	1	1	0	3	-5.65179	-1.12076	-4.95099	-1.17712	-6.10581	-0.334465	NA	NA	1.5879e-08	0.26239	7.3836e-07	0.239146	1.02277e-09	0.738029	NA	NA	5.93246e-06	0.490815	0.000546773	0.647419	1.29476e-06	0.928824	NA	NA
RASIP1	7.4301e-07	0.000200669	-4.94977	Testis	1.1477e-05	0.00481458	-4.38729	Brain_Anterior_cingulate_cortex_BA24	8.48754e-08	5.06612e-05	5.35644	NA	NA	NA	1	1	1	0	3	-5.65179	-1.12076	-4.95099	-1.17712	6.23146	1.51829	NA	NA	1.5879e-08	0.26239	7.3836e-07	0.239146	4.62118e-10	0.128941	NA	NA	5.93246e-06	0.490815	0.000546773	0.647419	6.99923e-07	0.481498	NA	NA
RASIP1	7.4301e-07	0.000200669	-4.94977	Testis	1.1477e-05	0.00481458	-4.38729	Brain_Cerebellar_Hemisphere	1.78071e-08	1.07944e-05	-5.63206	NA	NA	NA	1	1	1	0	3	-5.65179	-1.12076	-4.95099	-1.17712	-6.10581	-0.334465	NA	NA	1.5879e-08	0.26239	7.3836e-07	0.239146	1.02277e-09	0.738029	NA	NA	5.93246e-06	0.490815	0.000546773	0.647419	1.53348e-06	0.919423	NA	NA
RASIP1	7.4301e-07	0.000200669	-4.94977	Testis	1.1477e-05	0.00481458	-4.38729	Brain_Cerebellum	3.78238e-07	0.000170102	-5.0796	NA	NA	NA	1	1	1	0	3	-5.65179	-1.12076	-4.95099	-1.17712	-5.37747	-0.0300732	NA	NA	1.5879e-08	0.26239	7.3836e-07	0.239146	7.554e-08	0.976009	NA	NA	5.93246e-06	0.490815	0.000546773	0.647419	9.0592e-05	0.994062	NA	NA
RASIP1	7.4301e-07	0.000200669	-4.94977	Testis	1.1477e-05	0.00481458	-4.38729	Brain_Cortex	1.78071e-08	1.2463e-05	-5.63206	NA	NA	NA	1	1	1	0	3	-5.65179	-1.12076	-4.95099	-1.17712	-6.10581	-0.334465	NA	NA	1.5879e-08	0.26239	7.3836e-07	0.239146	1.02277e-09	0.738029	NA	NA	5.93246e-06	0.490815	0.000546773	0.647419	1.35225e-06	0.921711	NA	NA
RASIP1	7.4301e-07	0.000200669	-4.94977	Testis	1.1477e-05	0.00481458	-4.38729	Brain_Frontal_Cortex_BA9	1.78071e-08	1.17413e-05	-5.63206	NA	NA	NA	1	1	1	0	3	-5.65179	-1.12076	-4.95099	-1.17712	-6.10581	-0.334465	NA	NA	1.5879e-08	0.26239	7.3836e-07	0.239146	1.02277e-09	0.738029	NA	NA	5.93246e-06	0.490815	0.000546773	0.647419	1.51389e-06	0.925118	NA	NA
RASIP1	7.4301e-07	0.000200669	-4.94977	Testis	1.1477e-05	0.00481458	-4.38729	Brain_Hippocampus	1.78071e-08	1.4981e-05	-5.63206	NA	NA	NA	1	1	1	0	3	-5.65179	-1.12076	-4.95099	-1.17712	-6.10581	-0.334465	NA	NA	1.5879e-08	0.26239	7.3836e-07	0.239146	1.02277e-09	0.738029	NA	NA	5.93246e-06	0.490815	0.000546773	0.647419	1.82599e-06	0.923497	NA	NA
RASIP1	7.4301e-07	0.000200669	-4.94977	Testis	1.1477e-05	0.00481458	-4.38729	Brain_Hypothalamus	3.78238e-07	0.00021738	5.0796	NA	NA	NA	1	1	1	0	3	-5.65179	-1.12076	-4.95099	-1.17712	5.37747	0.0300732	NA	NA	1.5879e-08	0.26239	7.3836e-07	0.239146	7.554e-08	0.976009	NA	NA	5.93246e-06	0.490815	0.000546773	0.647419	9.44488e-05	0.994075	NA	NA
RASIP1	7.4301e-07	0.000200669	-4.94977	Testis	1.1477e-05	0.00481458	-4.38729	Brain_Putamen_basal_ganglia	8.48754e-08	5.27376e-05	5.35644	NA	NA	NA	1	1	1	0	3	-5.65179	-1.12076	-4.95099	-1.17712	6.23146	1.51829	NA	NA	1.5879e-08	0.26239	7.3836e-07	0.239146	4.62118e-10	0.128941	NA	NA	5.93246e-06	0.490815	0.000546773	0.647419	6.09452e-07	0.486044	NA	NA
RASIP1	7.4301e-07	0.000200669	-4.94977	Testis	1.1477e-05	0.00481458	-4.38729	Brain_Substantia_nigra	3.78238e-07	0.000176259	-5.0796	NA	NA	NA	1	1	1	0	3	-5.65179	-1.12076	-4.95099	-1.17712	-5.37747	-0.0300732	NA	NA	1.5879e-08	0.26239	7.3836e-07	0.239146	7.554e-08	0.976009	NA	NA	5.93246e-06	0.490815	0.000546773	0.647419	5.76779e-05	0.993555	NA	NA
RASIP1	7.4301e-07	0.000200669	-4.94977	Testis	1.1477e-05	0.00481458	-4.38729	Breast_Mammary_Tissue	1.78071e-08	9.05627e-06	-5.63206	NA	NA	NA	1	1	1	0	3	-5.65179	-1.12076	-4.95099	-1.17712	-6.10581	-0.334465	NA	NA	1.5879e-08	0.26239	7.3836e-07	0.239146	1.02277e-09	0.738029	NA	NA	5.93246e-06	0.490815	0.000546773	0.647419	9.31643e-07	0.920182	NA	NA
RASIP1	7.4301e-07	0.000200669	-4.94977	Testis	1.1477e-05	0.00481458	-4.38729	Cells_Cultured_fibroblasts	8.48754e-08	5.39152e-05	5.35644	NA	NA	NA	1	1	1	0	3	-5.65179	-1.12076	-4.95099	-1.17712	6.23146	1.51829	NA	NA	1.5879e-08	0.26239	7.3836e-07	0.239146	4.62118e-10	0.128941	NA	NA	5.93246e-06	0.490815	0.000546773	0.647419	7.60543e-07	0.462874	NA	NA
RASIP1	7.4301e-07	0.000200669	-4.94977	Testis	1.1477e-05	0.00481458	-4.38729	Colon_Sigmoid	2.31863e-05	0.00644932	-4.23177	NA	NA	NA	1	1	1	0	3	-5.65179	-1.12076	-4.95099	-1.17712	-4.74174	-1.00155	NA	NA	1.5879e-08	0.26239	7.3836e-07	0.239146	2.11889e-06	0.316561	NA	NA	5.93246e-06	0.490815	0.000546773	0.647419	0.00179264	0.688538	NA	NA
RASIP1	7.4301e-07	0.000200669	-4.94977	Testis	1.1477e-05	0.00481458	-4.38729	Colon_Transverse	2.83183e-08	1.78567e-05	-5.55153	NA	NA	NA	1	1	1	0	3	-5.65179	-1.12076	-4.95099	-1.17712	-6.35528	-1.21403	NA	NA	1.5879e-08	0.26239	7.3836e-07	0.239146	2.08044e-10	0.224738	NA	NA	5.93246e-06	0.490815	0.000546773	0.647419	3.78444e-07	0.601128	NA	NA
RASIP1	7.4301e-07	0.000200669	-4.94977	Testis	1.1477e-05	0.00481458	-4.38729	Esophagus_Gastroesophageal_Junction	1.78071e-08	1.01375e-05	-5.63206	NA	NA	NA	1	1	1	0	3	-5.65179	-1.12076	-4.95099	-1.17712	-6.10581	-0.334465	NA	NA	1.5879e-08	0.26239	7.3836e-07	0.239146	1.02277e-09	0.738029	NA	NA	5.93246e-06	0.490815	0.000546773	0.647419	1.18923e-06	0.918785	NA	NA
RASIP1	7.4301e-07	0.000200669	-4.94977	Testis	1.1477e-05	0.00481458	-4.38729	Esophagus_Mucosa	1.78071e-08	1.01373e-05	-5.63206	NA	NA	NA	1	1	1	0	3	-5.65179	-1.12076	-4.95099	-1.17712	-6.10581	-0.334465	NA	NA	1.5879e-08	0.26239	7.3836e-07	0.239146	1.02277e-09	0.738029	NA	NA	5.93246e-06	0.490815	0.000546773	0.647419	1.04295e-06	0.917574	NA	NA
RASIP1	7.4301e-07	0.000200669	-4.94977	Testis	1.1477e-05	0.00481458	-4.38729	Esophagus_Muscularis	1.78071e-08	9.50837e-06	-5.63206	NA	NA	NA	1	1	1	0	3	-5.65179	-1.12076	-4.95099	-1.17712	-6.10581	-0.334465	NA	NA	1.5879e-08	0.26239	7.3836e-07	0.239146	1.02277e-09	0.738029	NA	NA	5.93246e-06	0.490815	0.000546773	0.647419	1.3738e-06	0.920561	NA	NA
RASIP1	7.4301e-07	0.000200669	-4.94977	Testis	1.1477e-05	0.00481458	-4.38729	Heart_Atrial_Appendage	1.89388e-08	1.12484e-05	5.62143	NA	NA	NA	1	1	1	0	3	-5.65179	-1.12076	-4.95099	-1.17712	6.35163	1.01735	NA	NA	1.5879e-08	0.26239	7.3836e-07	0.239146	2.1304e-10	0.308985	NA	NA	5.93246e-06	0.490815	0.000546773	0.647419	3.24707e-07	0.688958	NA	NA
RASIP1	7.4301e-07	0.000200669	-4.94977	Testis	1.1477e-05	0.00481458	-4.38729	Kidney_Cortex	1.78071e-08	8.46897e-06	-5.63206	NA	NA	NA	1	1	1	0	3	-5.65179	-1.12076	-4.95099	-1.17712	-6.10581	-0.334465	NA	NA	1.5879e-08	0.26239	7.3836e-07	0.239146	1.02277e-09	0.738029	NA	NA	5.93246e-06	0.490815	0.000546773	0.647419	1.12632e-06	0.921235	NA	NA
RASIP1	7.4301e-07	0.000200669	-4.94977	Testis	1.1477e-05	0.00481458	-4.38729	Liver	3.78238e-07	0.000190884	-5.0796	NA	NA	NA	1	1	1	0	3	-5.65179	-1.12076	-4.95099	-1.17712	-5.37747	-0.0300732	NA	NA	1.5879e-08	0.26239	7.3836e-07	0.239146	7.554e-08	0.976009	NA	NA	5.93246e-06	0.490815	0.000546773	0.647419	8.76684e-05	0.993951	NA	NA
RASIP1	7.4301e-07	0.000200669	-4.94977	Testis	1.1477e-05	0.00481458	-4.38729	Lung	6.4513e-09	3.55498e-06	-5.80462	NA	NA	NA	1	1	1	0	3	-5.65179	-1.12076	-4.95099	-1.17712	-6.67103	-1.41969	NA	NA	1.5879e-08	0.26239	7.3836e-07	0.239146	2.54007e-11	0.155699	NA	NA	5.93246e-06	0.490815	0.000546773	0.647419	4.30457e-08	0.516346	NA	NA
RASIP1	7.4301e-07	0.000200669	-4.94977	Testis	1.1477e-05	0.00481458	-4.38729	Minor_Salivary_Gland	8.48754e-08	4.46252e-05	5.35644	NA	NA	NA	1	1	1	0	3	-5.65179	-1.12076	-4.95099	-1.17712	6.23146	1.51829	NA	NA	1.5879e-08	0.26239	7.3836e-07	0.239146	4.62118e-10	0.128941	NA	NA	5.93246e-06	0.490815	0.000546773	0.647419	8.03269e-07	0.471917	NA	NA
RASIP1	7.4301e-07	0.000200669	-4.94977	Testis	1.1477e-05	0.00481458	-4.38729	Muscle_Skeletal	1.78071e-08	1.10313e-05	-5.63206	NA	NA	NA	1	1	1	0	3	-5.65179	-1.12076	-4.95099	-1.17712	-6.10581	-0.334465	NA	NA	1.5879e-08	0.26239	7.3836e-07	0.239146	1.02277e-09	0.738029	NA	NA	5.93246e-06	0.490815	0.000546773	0.647419	1.63676e-06	0.919285	NA	NA
RASIP1	7.4301e-07	0.000200669	-4.94977	Testis	1.1477e-05	0.00481458	-4.38729	Nerve_Tibial	1.78071e-08	9.48818e-06	-5.63206	NA	NA	NA	1	1	1	0	3	-5.65179	-1.12076	-4.95099	-1.17712	-6.10581	-0.334465	NA	NA	1.5879e-08	0.26239	7.3836e-07	0.239146	1.02277e-09	0.738029	NA	NA	5.93246e-06	0.490815	0.000546773	0.647419	1.10279e-06	0.917308	NA	NA
RASIP1	7.4301e-07	0.000200669	-4.94977	Testis	1.1477e-05	0.00481458	-4.38729	Ovary	1.64917e-08	1.08476e-05	-5.64528	NA	NA	NA	1	1	1	0	3	-5.65179	-1.12076	-4.95099	-1.17712	-6.09163	-0.275402	NA	NA	1.5879e-08	0.26239	7.3836e-07	0.239146	1.1177e-09	0.783007	NA	NA	5.93246e-06	0.490815	0.000546773	0.647419	1.70683e-06	0.933509	NA	NA
RASIP1	7.4301e-07	0.000200669	-4.94977	Testis	1.1477e-05	0.00481458	-4.38729	Pancreas	1.78071e-08	1.31169e-05	-5.63206	NA	NA	NA	1	1	1	0	3	-5.65179	-1.12076	-4.95099	-1.17712	-6.10581	-0.334465	NA	NA	1.5879e-08	0.26239	7.3836e-07	0.239146	1.02277e-09	0.738029	NA	NA	5.93246e-06	0.490815	0.000546773	0.647419	1.90582e-06	0.920395	NA	NA
RASIP1	7.4301e-07	0.000200669	-4.94977	Testis	1.1477e-05	0.00481458	-4.38729	Pituitary	1.78071e-08	1.25845e-05	-5.63206	NA	NA	NA	1	1	1	0	3	-5.65179	-1.12076	-4.95099	-1.17712	-6.10581	-0.334465	NA	NA	1.5879e-08	0.26239	7.3836e-07	0.239146	1.02277e-09	0.738029	NA	NA	5.93246e-06	0.490815	0.000546773	0.647419	1.43576e-06	0.924219	NA	NA
RASIP1	7.4301e-07	0.000200669	-4.94977	Testis	1.1477e-05	0.00481458	-4.38729	Prostate	3.78238e-07	0.00018968	-5.0796	NA	NA	NA	1	1	1	0	3	-5.65179	-1.12076	-4.95099	-1.17712	-5.37747	-0.0300732	NA	NA	1.5879e-08	0.26239	7.3836e-07	0.239146	7.554e-08	0.976009	NA	NA	5.93246e-06	0.490815	0.000546773	0.647419	7.33182e-05	0.992679	NA	NA
RASIP1	7.4301e-07	0.000200669	-4.94977	Testis	1.1477e-05	0.00481458	-4.38729	Skin_Not_Sun_Exposed_Suprapubic	2.83183e-08	1.3879e-05	-5.55153	NA	NA	NA	1	1	1	0	3	-5.65179	-1.12076	-4.95099	-1.17712	-6.35528	-1.21403	NA	NA	1.5879e-08	0.26239	7.3836e-07	0.239146	2.08044e-10	0.224738	NA	NA	5.93246e-06	0.490815	0.000546773	0.647419	3.05273e-07	0.595657	NA	NA
RASIP1	7.4301e-07	0.000200669	-4.94977	Testis	1.1477e-05	0.00481458	-4.38729	Skin_Sun_Exposed_Lower_leg	2.83183e-08	1.68425e-05	-5.55153	NA	NA	NA	1	1	1	0	3	-5.65179	-1.12076	-4.95099	-1.17712	-6.35528	-1.21403	NA	NA	1.5879e-08	0.26239	7.3836e-07	0.239146	2.08044e-10	0.224738	NA	NA	5.93246e-06	0.490815	0.000546773	0.647419	2.83082e-07	0.601777	NA	NA
RASIP1	7.4301e-07	0.000200669	-4.94977	Testis	1.1477e-05	0.00481458	-4.38729	Spleen	1.78071e-08	9.99886e-06	-5.63206	NA	NA	NA	1	1	1	0	3	-5.65179	-1.12076	-4.95099	-1.17712	-6.10581	-0.334465	NA	NA	1.5879e-08	0.26239	7.3836e-07	0.239146	1.02277e-09	0.738029	NA	NA	5.93246e-06	0.490815	0.000546773	0.647419	1.23992e-06	0.918584	NA	NA
RASIP1	7.4301e-07	0.000200669	-4.94977	Testis	1.1477e-05	0.00481458	-4.38729	Stomach	3.78238e-07	0.000185839	-5.0796	NA	NA	NA	1	1	1	0	3	-5.65179	-1.12076	-4.95099	-1.17712	-5.37747	-0.0300732	NA	NA	1.5879e-08	0.26239	7.3836e-07	0.239146	7.554e-08	0.976009	NA	NA	5.93246e-06	0.490815	0.000546773	0.647419	6.6487e-05	0.993085	NA	NA
RASIP1	7.4301e-07	0.000200669	-4.94977	Testis	1.1477e-05	0.00481458	-4.38729	Testis	1.78071e-08	1.51798e-05	-5.63206	NA	NA	NA	1	1	1	0	3	-5.65179	-1.12076	-4.95099	-1.17712	-6.10581	-0.334465	NA	NA	1.5879e-08	0.26239	7.3836e-07	0.239146	1.02277e-09	0.738029	NA	NA	5.93246e-06	0.490815	0.000546773	0.647419	2.55415e-06	0.924187	NA	NA
RASIP1	7.4301e-07	0.000200669	-4.94977	Testis	1.1477e-05	0.00481458	-4.38729	Thyroid	3.11262e-08	1.87871e-05	-5.53498	NA	NA	NA	1	1	1	0	3	-5.65179	-1.12076	-4.95099	-1.17712	-6.34413	-1.07883	NA	NA	1.5879e-08	0.26239	7.3836e-07	0.239146	2.2369e-10	0.280662	NA	NA	5.93246e-06	0.490815	0.000546773	0.647419	3.25236e-07	0.656809	NA	NA
RASIP1	7.4301e-07	0.000200669	-4.94977	Testis	1.1477e-05	0.00481458	-4.38729	Uterus	2.3169e-08	1.33787e-05	5.5865	NA	NA	NA	1	1	1	0	3	-5.65179	-1.12076	-4.95099	-1.17712	6.32643	1.04715	NA	NA	1.5879e-08	0.26239	7.3836e-07	0.239146	2.509e-10	0.29503	NA	NA	5.93246e-06	0.490815	0.000546773	0.647419	3.66134e-07	0.670223	NA	NA
RASIP1	7.4301e-07	0.000200669	-4.94977	Testis	1.1477e-05	0.00481458	-4.38729	Vagina	1.78071e-08	1.12181e-05	-5.63206	NA	NA	NA	1	1	1	0	3	-5.65179	-1.12076	-4.95099	-1.17712	-6.10581	-0.334465	NA	NA	1.5879e-08	0.26239	7.3836e-07	0.239146	1.02277e-09	0.738029	NA	NA	5.93246e-06	0.490815	0.000546773	0.647419	1.27825e-06	0.921471	NA	NA
RASIP1	7.4301e-07	0.000200669	-4.94977	Testis	1.1477e-05	0.00481458	-4.38729	smultixcan	1.73487e-08	1.10988e-05	-5.51802	NA	NA	NA	1	1	1	0	3	-5.65179	-1.12076	-4.95099	-1.17712	-6.31203	-1.19489	NA	NA	1.5879e-08	0.26239	7.3836e-07	0.239146	1.13048e-10	0.22217	NA	NA	5.93246e-06	0.490815	0.000546773	0.647419	2.09994e-07	0.575774	NA	NA
RASIP1	7.4301e-07	0.000200669	-4.94977	Thyroid	6.76117e-07	0.000399923	-4.9681	Adipose_Subcutaneous	1.78071e-08	9.08858e-06	-5.63206	NA	NA	NA	1	1	1	0	3	-5.65179	-1.12076	-5.41422	-0.460189	-6.10581	-0.334465	NA	NA	1.5879e-08	0.26239	6.15578e-08	0.645381	1.02277e-09	0.738029	NA	NA	5.93246e-06	0.490815	7.5828e-05	0.88278	9.54e-07	0.917474	NA	NA
RASIP1	7.4301e-07	0.000200669	-4.94977	Thyroid	6.76117e-07	0.000399923	-4.9681	Adipose_Visceral_Omentum	1.63326e-08	9.02933e-06	5.64694	NA	NA	NA	1	1	1	0	3	-5.65179	-1.12076	-5.41422	-0.460189	6.39422	1.05681	NA	NA	1.5879e-08	0.26239	6.15578e-08	0.645381	1.61371e-10	0.290597	NA	NA	5.93246e-06	0.490815	7.5828e-05	0.88278	2.34255e-07	0.665875	NA	NA
RASIP1	7.4301e-07	0.000200669	-4.94977	Thyroid	6.76117e-07	0.000399923	-4.9681	Adrenal_Gland	1.17266e-08	8.43297e-06	5.70365	NA	NA	NA	1	1	1	0	3	-5.65179	-1.12076	-5.41422	-0.460189	6.44754	1.03984	NA	NA	1.5879e-08	0.26239	6.15578e-08	0.645381	1.13677e-10	0.298415	NA	NA	5.93246e-06	0.490815	7.5828e-05	0.88278	2.05955e-07	0.66336	NA	NA
RASIP1	7.4301e-07	0.000200669	-4.94977	Thyroid	6.76117e-07	0.000399923	-4.9681	Artery_Aorta	1.78071e-08	9.18817e-06	-5.63206	NA	NA	NA	1	1	1	0	3	-5.65179	-1.12076	-5.41422	-0.460189	-6.10581	-0.334465	NA	NA	1.5879e-08	0.26239	6.15578e-08	0.645381	1.02277e-09	0.738029	NA	NA	5.93246e-06	0.490815	7.5828e-05	0.88278	9.99189e-07	0.918365	NA	NA
RASIP1	7.4301e-07	0.000200669	-4.94977	Thyroid	6.76117e-07	0.000399923	-4.9681	Artery_Coronary	3.78238e-07	0.000184214	-5.0796	NA	NA	NA	1	1	1	0	3	-5.65179	-1.12076	-5.41422	-0.460189	-5.37747	-0.0300732	NA	NA	1.5879e-08	0.26239	6.15578e-08	0.645381	7.554e-08	0.976009	NA	NA	5.93246e-06	0.490815	7.5828e-05	0.88278	7.11209e-05	0.992479	NA	NA
RASIP1	7.4301e-07	0.000200669	-4.94977	Thyroid	6.76117e-07	0.000399923	-4.9681	Artery_Tibial	1.78071e-08	9.32942e-06	-5.63206	NA	NA	NA	1	1	1	0	3	-5.65179	-1.12076	-5.41422	-0.460189	-6.10581	-0.334465	NA	NA	1.5879e-08	0.26239	6.15578e-08	0.645381	1.02277e-09	0.738029	NA	NA	5.93246e-06	0.490815	7.5828e-05	0.88278	1.07866e-06	0.920232	NA	NA
RASIP1	7.4301e-07	0.000200669	-4.94977	Thyroid	6.76117e-07	0.000399923	-4.9681	Brain_Amygdala	1.78071e-08	1.22533e-05	-5.63206	NA	NA	NA	1	1	1	0	3	-5.65179	-1.12076	-5.41422	-0.460189	-6.10581	-0.334465	NA	NA	1.5879e-08	0.26239	6.15578e-08	0.645381	1.02277e-09	0.738029	NA	NA	5.93246e-06	0.490815	7.5828e-05	0.88278	1.29476e-06	0.928824	NA	NA
RASIP1	7.4301e-07	0.000200669	-4.94977	Thyroid	6.76117e-07	0.000399923	-4.9681	Brain_Anterior_cingulate_cortex_BA24	8.48754e-08	5.06612e-05	5.35644	NA	NA	NA	1	1	1	0	3	-5.65179	-1.12076	-5.41422	-0.460189	6.23146	1.51829	NA	NA	1.5879e-08	0.26239	6.15578e-08	0.645381	4.62118e-10	0.128941	NA	NA	5.93246e-06	0.490815	7.5828e-05	0.88278	6.99923e-07	0.481498	NA	NA
RASIP1	7.4301e-07	0.000200669	-4.94977	Thyroid	6.76117e-07	0.000399923	-4.9681	Brain_Cerebellar_Hemisphere	1.78071e-08	1.07944e-05	-5.63206	NA	NA	NA	1	1	1	0	3	-5.65179	-1.12076	-5.41422	-0.460189	-6.10581	-0.334465	NA	NA	1.5879e-08	0.26239	6.15578e-08	0.645381	1.02277e-09	0.738029	NA	NA	5.93246e-06	0.490815	7.5828e-05	0.88278	1.53348e-06	0.919423	NA	NA
RASIP1	7.4301e-07	0.000200669	-4.94977	Thyroid	6.76117e-07	0.000399923	-4.9681	Brain_Cerebellum	3.78238e-07	0.000170102	-5.0796	NA	NA	NA	1	1	1	0	3	-5.65179	-1.12076	-5.41422	-0.460189	-5.37747	-0.0300732	NA	NA	1.5879e-08	0.26239	6.15578e-08	0.645381	7.554e-08	0.976009	NA	NA	5.93246e-06	0.490815	7.5828e-05	0.88278	9.0592e-05	0.994062	NA	NA
RASIP1	7.4301e-07	0.000200669	-4.94977	Thyroid	6.76117e-07	0.000399923	-4.9681	Brain_Cortex	1.78071e-08	1.2463e-05	-5.63206	NA	NA	NA	1	1	1	0	3	-5.65179	-1.12076	-5.41422	-0.460189	-6.10581	-0.334465	NA	NA	1.5879e-08	0.26239	6.15578e-08	0.645381	1.02277e-09	0.738029	NA	NA	5.93246e-06	0.490815	7.5828e-05	0.88278	1.35225e-06	0.921711	NA	NA
RASIP1	7.4301e-07	0.000200669	-4.94977	Thyroid	6.76117e-07	0.000399923	-4.9681	Brain_Frontal_Cortex_BA9	1.78071e-08	1.17413e-05	-5.63206	NA	NA	NA	1	1	1	0	3	-5.65179	-1.12076	-5.41422	-0.460189	-6.10581	-0.334465	NA	NA	1.5879e-08	0.26239	6.15578e-08	0.645381	1.02277e-09	0.738029	NA	NA	5.93246e-06	0.490815	7.5828e-05	0.88278	1.51389e-06	0.925118	NA	NA
RASIP1	7.4301e-07	0.000200669	-4.94977	Thyroid	6.76117e-07	0.000399923	-4.9681	Brain_Hippocampus	1.78071e-08	1.4981e-05	-5.63206	NA	NA	NA	1	1	1	0	3	-5.65179	-1.12076	-5.41422	-0.460189	-6.10581	-0.334465	NA	NA	1.5879e-08	0.26239	6.15578e-08	0.645381	1.02277e-09	0.738029	NA	NA	5.93246e-06	0.490815	7.5828e-05	0.88278	1.82599e-06	0.923497	NA	NA
RASIP1	7.4301e-07	0.000200669	-4.94977	Thyroid	6.76117e-07	0.000399923	-4.9681	Brain_Hypothalamus	3.78238e-07	0.00021738	5.0796	NA	NA	NA	1	1	1	0	3	-5.65179	-1.12076	-5.41422	-0.460189	5.37747	0.0300732	NA	NA	1.5879e-08	0.26239	6.15578e-08	0.645381	7.554e-08	0.976009	NA	NA	5.93246e-06	0.490815	7.5828e-05	0.88278	9.44488e-05	0.994075	NA	NA
RASIP1	7.4301e-07	0.000200669	-4.94977	Thyroid	6.76117e-07	0.000399923	-4.9681	Brain_Putamen_basal_ganglia	8.48754e-08	5.27376e-05	5.35644	NA	NA	NA	1	1	1	0	3	-5.65179	-1.12076	-5.41422	-0.460189	6.23146	1.51829	NA	NA	1.5879e-08	0.26239	6.15578e-08	0.645381	4.62118e-10	0.128941	NA	NA	5.93246e-06	0.490815	7.5828e-05	0.88278	6.09452e-07	0.486044	NA	NA
RASIP1	7.4301e-07	0.000200669	-4.94977	Thyroid	6.76117e-07	0.000399923	-4.9681	Brain_Substantia_nigra	3.78238e-07	0.000176259	-5.0796	NA	NA	NA	1	1	1	0	3	-5.65179	-1.12076	-5.41422	-0.460189	-5.37747	-0.0300732	NA	NA	1.5879e-08	0.26239	6.15578e-08	0.645381	7.554e-08	0.976009	NA	NA	5.93246e-06	0.490815	7.5828e-05	0.88278	5.76779e-05	0.993555	NA	NA
RASIP1	7.4301e-07	0.000200669	-4.94977	Thyroid	6.76117e-07	0.000399923	-4.9681	Breast_Mammary_Tissue	1.78071e-08	9.05627e-06	-5.63206	NA	NA	NA	1	1	1	0	3	-5.65179	-1.12076	-5.41422	-0.460189	-6.10581	-0.334465	NA	NA	1.5879e-08	0.26239	6.15578e-08	0.645381	1.02277e-09	0.738029	NA	NA	5.93246e-06	0.490815	7.5828e-05	0.88278	9.31643e-07	0.920182	NA	NA
RASIP1	7.4301e-07	0.000200669	-4.94977	Thyroid	6.76117e-07	0.000399923	-4.9681	Cells_Cultured_fibroblasts	8.48754e-08	5.39152e-05	5.35644	NA	NA	NA	1	1	1	0	3	-5.65179	-1.12076	-5.41422	-0.460189	6.23146	1.51829	NA	NA	1.5879e-08	0.26239	6.15578e-08	0.645381	4.62118e-10	0.128941	NA	NA	5.93246e-06	0.490815	7.5828e-05	0.88278	7.60543e-07	0.462874	NA	NA
RASIP1	7.4301e-07	0.000200669	-4.94977	Thyroid	6.76117e-07	0.000399923	-4.9681	Colon_Sigmoid	2.31863e-05	0.00644932	-4.23177	NA	NA	NA	1	1	1	0	3	-5.65179	-1.12076	-5.41422	-0.460189	-4.74174	-1.00155	NA	NA	1.5879e-08	0.26239	6.15578e-08	0.645381	2.11889e-06	0.316561	NA	NA	5.93246e-06	0.490815	7.5828e-05	0.88278	0.00179264	0.688538	NA	NA
RASIP1	7.4301e-07	0.000200669	-4.94977	Thyroid	6.76117e-07	0.000399923	-4.9681	Colon_Transverse	2.83183e-08	1.78567e-05	-5.55153	NA	NA	NA	1	1	1	0	3	-5.65179	-1.12076	-5.41422	-0.460189	-6.35528	-1.21403	NA	NA	1.5879e-08	0.26239	6.15578e-08	0.645381	2.08044e-10	0.224738	NA	NA	5.93246e-06	0.490815	7.5828e-05	0.88278	3.78444e-07	0.601128	NA	NA
RASIP1	7.4301e-07	0.000200669	-4.94977	Thyroid	6.76117e-07	0.000399923	-4.9681	Esophagus_Gastroesophageal_Junction	1.78071e-08	1.01375e-05	-5.63206	NA	NA	NA	1	1	1	0	3	-5.65179	-1.12076	-5.41422	-0.460189	-6.10581	-0.334465	NA	NA	1.5879e-08	0.26239	6.15578e-08	0.645381	1.02277e-09	0.738029	NA	NA	5.93246e-06	0.490815	7.5828e-05	0.88278	1.18923e-06	0.918785	NA	NA
RASIP1	7.4301e-07	0.000200669	-4.94977	Thyroid	6.76117e-07	0.000399923	-4.9681	Esophagus_Mucosa	1.78071e-08	1.01373e-05	-5.63206	NA	NA	NA	1	1	1	0	3	-5.65179	-1.12076	-5.41422	-0.460189	-6.10581	-0.334465	NA	NA	1.5879e-08	0.26239	6.15578e-08	0.645381	1.02277e-09	0.738029	NA	NA	5.93246e-06	0.490815	7.5828e-05	0.88278	1.04295e-06	0.917574	NA	NA
RASIP1	7.4301e-07	0.000200669	-4.94977	Thyroid	6.76117e-07	0.000399923	-4.9681	Esophagus_Muscularis	1.78071e-08	9.50837e-06	-5.63206	NA	NA	NA	1	1	1	0	3	-5.65179	-1.12076	-5.41422	-0.460189	-6.10581	-0.334465	NA	NA	1.5879e-08	0.26239	6.15578e-08	0.645381	1.02277e-09	0.738029	NA	NA	5.93246e-06	0.490815	7.5828e-05	0.88278	1.3738e-06	0.920561	NA	NA
RASIP1	7.4301e-07	0.000200669	-4.94977	Thyroid	6.76117e-07	0.000399923	-4.9681	Heart_Atrial_Appendage	1.89388e-08	1.12484e-05	5.62143	NA	NA	NA	1	1	1	0	3	-5.65179	-1.12076	-5.41422	-0.460189	6.35163	1.01735	NA	NA	1.5879e-08	0.26239	6.15578e-08	0.645381	2.1304e-10	0.308985	NA	NA	5.93246e-06	0.490815	7.5828e-05	0.88278	3.24707e-07	0.688958	NA	NA
RASIP1	7.4301e-07	0.000200669	-4.94977	Thyroid	6.76117e-07	0.000399923	-4.9681	Kidney_Cortex	1.78071e-08	8.46897e-06	-5.63206	NA	NA	NA	1	1	1	0	3	-5.65179	-1.12076	-5.41422	-0.460189	-6.10581	-0.334465	NA	NA	1.5879e-08	0.26239	6.15578e-08	0.645381	1.02277e-09	0.738029	NA	NA	5.93246e-06	0.490815	7.5828e-05	0.88278	1.12632e-06	0.921235	NA	NA
RASIP1	7.4301e-07	0.000200669	-4.94977	Thyroid	6.76117e-07	0.000399923	-4.9681	Liver	3.78238e-07	0.000190884	-5.0796	NA	NA	NA	1	1	1	0	3	-5.65179	-1.12076	-5.41422	-0.460189	-5.37747	-0.0300732	NA	NA	1.5879e-08	0.26239	6.15578e-08	0.645381	7.554e-08	0.976009	NA	NA	5.93246e-06	0.490815	7.5828e-05	0.88278	8.76684e-05	0.993951	NA	NA
RASIP1	7.4301e-07	0.000200669	-4.94977	Thyroid	6.76117e-07	0.000399923	-4.9681	Lung	6.4513e-09	3.55498e-06	-5.80462	NA	NA	NA	1	1	1	0	3	-5.65179	-1.12076	-5.41422	-0.460189	-6.67103	-1.41969	NA	NA	1.5879e-08	0.26239	6.15578e-08	0.645381	2.54007e-11	0.155699	NA	NA	5.93246e-06	0.490815	7.5828e-05	0.88278	4.30457e-08	0.516346	NA	NA
RASIP1	7.4301e-07	0.000200669	-4.94977	Thyroid	6.76117e-07	0.000399923	-4.9681	Minor_Salivary_Gland	8.48754e-08	4.46252e-05	5.35644	NA	NA	NA	1	1	1	0	3	-5.65179	-1.12076	-5.41422	-0.460189	6.23146	1.51829	NA	NA	1.5879e-08	0.26239	6.15578e-08	0.645381	4.62118e-10	0.128941	NA	NA	5.93246e-06	0.490815	7.5828e-05	0.88278	8.03269e-07	0.471917	NA	NA
RASIP1	7.4301e-07	0.000200669	-4.94977	Thyroid	6.76117e-07	0.000399923	-4.9681	Muscle_Skeletal	1.78071e-08	1.10313e-05	-5.63206	NA	NA	NA	1	1	1	0	3	-5.65179	-1.12076	-5.41422	-0.460189	-6.10581	-0.334465	NA	NA	1.5879e-08	0.26239	6.15578e-08	0.645381	1.02277e-09	0.738029	NA	NA	5.93246e-06	0.490815	7.5828e-05	0.88278	1.63676e-06	0.919285	NA	NA
RASIP1	7.4301e-07	0.000200669	-4.94977	Thyroid	6.76117e-07	0.000399923	-4.9681	Nerve_Tibial	1.78071e-08	9.48818e-06	-5.63206	NA	NA	NA	1	1	1	0	3	-5.65179	-1.12076	-5.41422	-0.460189	-6.10581	-0.334465	NA	NA	1.5879e-08	0.26239	6.15578e-08	0.645381	1.02277e-09	0.738029	NA	NA	5.93246e-06	0.490815	7.5828e-05	0.88278	1.10279e-06	0.917308	NA	NA
RASIP1	7.4301e-07	0.000200669	-4.94977	Thyroid	6.76117e-07	0.000399923	-4.9681	Ovary	1.64917e-08	1.08476e-05	-5.64528	NA	NA	NA	1	1	1	0	3	-5.65179	-1.12076	-5.41422	-0.460189	-6.09163	-0.275402	NA	NA	1.5879e-08	0.26239	6.15578e-08	0.645381	1.1177e-09	0.783007	NA	NA	5.93246e-06	0.490815	7.5828e-05	0.88278	1.70683e-06	0.933509	NA	NA
RASIP1	7.4301e-07	0.000200669	-4.94977	Thyroid	6.76117e-07	0.000399923	-4.9681	Pancreas	1.78071e-08	1.31169e-05	-5.63206	NA	NA	NA	1	1	1	0	3	-5.65179	-1.12076	-5.41422	-0.460189	-6.10581	-0.334465	NA	NA	1.5879e-08	0.26239	6.15578e-08	0.645381	1.02277e-09	0.738029	NA	NA	5.93246e-06	0.490815	7.5828e-05	0.88278	1.90582e-06	0.920395	NA	NA
RASIP1	7.4301e-07	0.000200669	-4.94977	Thyroid	6.76117e-07	0.000399923	-4.9681	Pituitary	1.78071e-08	1.25845e-05	-5.63206	NA	NA	NA	1	1	1	0	3	-5.65179	-1.12076	-5.41422	-0.460189	-6.10581	-0.334465	NA	NA	1.5879e-08	0.26239	6.15578e-08	0.645381	1.02277e-09	0.738029	NA	NA	5.93246e-06	0.490815	7.5828e-05	0.88278	1.43576e-06	0.924219	NA	NA
RASIP1	7.4301e-07	0.000200669	-4.94977	Thyroid	6.76117e-07	0.000399923	-4.9681	Prostate	3.78238e-07	0.00018968	-5.0796	NA	NA	NA	1	1	1	0	3	-5.65179	-1.12076	-5.41422	-0.460189	-5.37747	-0.0300732	NA	NA	1.5879e-08	0.26239	6.15578e-08	0.645381	7.554e-08	0.976009	NA	NA	5.93246e-06	0.490815	7.5828e-05	0.88278	7.33182e-05	0.992679	NA	NA
RASIP1	7.4301e-07	0.000200669	-4.94977	Thyroid	6.76117e-07	0.000399923	-4.9681	Skin_Not_Sun_Exposed_Suprapubic	2.83183e-08	1.3879e-05	-5.55153	NA	NA	NA	1	1	1	0	3	-5.65179	-1.12076	-5.41422	-0.460189	-6.35528	-1.21403	NA	NA	1.5879e-08	0.26239	6.15578e-08	0.645381	2.08044e-10	0.224738	NA	NA	5.93246e-06	0.490815	7.5828e-05	0.88278	3.05273e-07	0.595657	NA	NA
RASIP1	7.4301e-07	0.000200669	-4.94977	Thyroid	6.76117e-07	0.000399923	-4.9681	Skin_Sun_Exposed_Lower_leg	2.83183e-08	1.68425e-05	-5.55153	NA	NA	NA	1	1	1	0	3	-5.65179	-1.12076	-5.41422	-0.460189	-6.35528	-1.21403	NA	NA	1.5879e-08	0.26239	6.15578e-08	0.645381	2.08044e-10	0.224738	NA	NA	5.93246e-06	0.490815	7.5828e-05	0.88278	2.83082e-07	0.601777	NA	NA
RASIP1	7.4301e-07	0.000200669	-4.94977	Thyroid	6.76117e-07	0.000399923	-4.9681	Spleen	1.78071e-08	9.99886e-06	-5.63206	NA	NA	NA	1	1	1	0	3	-5.65179	-1.12076	-5.41422	-0.460189	-6.10581	-0.334465	NA	NA	1.5879e-08	0.26239	6.15578e-08	0.645381	1.02277e-09	0.738029	NA	NA	5.93246e-06	0.490815	7.5828e-05	0.88278	1.23992e-06	0.918584	NA	NA
RASIP1	7.4301e-07	0.000200669	-4.94977	Thyroid	6.76117e-07	0.000399923	-4.9681	Stomach	3.78238e-07	0.000185839	-5.0796	NA	NA	NA	1	1	1	0	3	-5.65179	-1.12076	-5.41422	-0.460189	-5.37747	-0.0300732	NA	NA	1.5879e-08	0.26239	6.15578e-08	0.645381	7.554e-08	0.976009	NA	NA	5.93246e-06	0.490815	7.5828e-05	0.88278	6.6487e-05	0.993085	NA	NA
RASIP1	7.4301e-07	0.000200669	-4.94977	Thyroid	6.76117e-07	0.000399923	-4.9681	Testis	1.78071e-08	1.51798e-05	-5.63206	NA	NA	NA	1	1	1	0	3	-5.65179	-1.12076	-5.41422	-0.460189	-6.10581	-0.334465	NA	NA	1.5879e-08	0.26239	6.15578e-08	0.645381	1.02277e-09	0.738029	NA	NA	5.93246e-06	0.490815	7.5828e-05	0.88278	2.55415e-06	0.924187	NA	NA
RASIP1	7.4301e-07	0.000200669	-4.94977	Thyroid	6.76117e-07	0.000399923	-4.9681	Thyroid	3.11262e-08	1.87871e-05	-5.53498	NA	NA	NA	1	1	1	0	3	-5.65179	-1.12076	-5.41422	-0.460189	-6.34413	-1.07883	NA	NA	1.5879e-08	0.26239	6.15578e-08	0.645381	2.2369e-10	0.280662	NA	NA	5.93246e-06	0.490815	7.5828e-05	0.88278	3.25236e-07	0.656809	NA	NA
RASIP1	7.4301e-07	0.000200669	-4.94977	Thyroid	6.76117e-07	0.000399923	-4.9681	Uterus	2.3169e-08	1.33787e-05	5.5865	NA	NA	NA	1	1	1	0	3	-5.65179	-1.12076	-5.41422	-0.460189	6.32643	1.04715	NA	NA	1.5879e-08	0.26239	6.15578e-08	0.645381	2.509e-10	0.29503	NA	NA	5.93246e-06	0.490815	7.5828e-05	0.88278	3.66134e-07	0.670223	NA	NA
RASIP1	7.4301e-07	0.000200669	-4.94977	Thyroid	6.76117e-07	0.000399923	-4.9681	Vagina	1.78071e-08	1.12181e-05	-5.63206	NA	NA	NA	1	1	1	0	3	-5.65179	-1.12076	-5.41422	-0.460189	-6.10581	-0.334465	NA	NA	1.5879e-08	0.26239	6.15578e-08	0.645381	1.02277e-09	0.738029	NA	NA	5.93246e-06	0.490815	7.5828e-05	0.88278	1.27825e-06	0.921471	NA	NA
RASIP1	7.4301e-07	0.000200669	-4.94977	Thyroid	6.76117e-07	0.000399923	-4.9681	smultixcan	1.73487e-08	1.10988e-05	-5.51802	NA	NA	NA	1	1	1	0	3	-5.65179	-1.12076	-5.41422	-0.460189	-6.31203	-1.19489	NA	NA	1.5879e-08	0.26239	6.15578e-08	0.645381	1.13048e-10	0.22217	NA	NA	5.93246e-06	0.490815	7.5828e-05	0.88278	2.09994e-07	0.575774	NA	NA
RASIP1	7.4301e-07	0.000200669	-4.94977	Uterus	7.11325e-07	0.000586789	-4.95825	Adipose_Subcutaneous	1.78071e-08	9.08858e-06	-5.63206	NA	NA	NA	1	1	1	0	3	-5.65179	-1.12076	-5.40907	-0.479068	-6.10581	-0.334465	NA	NA	1.5879e-08	0.26239	6.33544e-08	0.63189	1.02277e-09	0.738029	NA	NA	5.93246e-06	0.490815	7.1318e-05	0.883949	9.54e-07	0.917474	NA	NA
RASIP1	7.4301e-07	0.000200669	-4.94977	Uterus	7.11325e-07	0.000586789	-4.95825	Adipose_Visceral_Omentum	1.63326e-08	9.02933e-06	5.64694	NA	NA	NA	1	1	1	0	3	-5.65179	-1.12076	-5.40907	-0.479068	6.39422	1.05681	NA	NA	1.5879e-08	0.26239	6.33544e-08	0.63189	1.61371e-10	0.290597	NA	NA	5.93246e-06	0.490815	7.1318e-05	0.883949	2.34255e-07	0.665875	NA	NA
RASIP1	7.4301e-07	0.000200669	-4.94977	Uterus	7.11325e-07	0.000586789	-4.95825	Adrenal_Gland	1.17266e-08	8.43297e-06	5.70365	NA	NA	NA	1	1	1	0	3	-5.65179	-1.12076	-5.40907	-0.479068	6.44754	1.03984	NA	NA	1.5879e-08	0.26239	6.33544e-08	0.63189	1.13677e-10	0.298415	NA	NA	5.93246e-06	0.490815	7.1318e-05	0.883949	2.05955e-07	0.66336	NA	NA
RASIP1	7.4301e-07	0.000200669	-4.94977	Uterus	7.11325e-07	0.000586789	-4.95825	Artery_Aorta	1.78071e-08	9.18817e-06	-5.63206	NA	NA	NA	1	1	1	0	3	-5.65179	-1.12076	-5.40907	-0.479068	-6.10581	-0.334465	NA	NA	1.5879e-08	0.26239	6.33544e-08	0.63189	1.02277e-09	0.738029	NA	NA	5.93246e-06	0.490815	7.1318e-05	0.883949	9.99189e-07	0.918365	NA	NA
RASIP1	7.4301e-07	0.000200669	-4.94977	Uterus	7.11325e-07	0.000586789	-4.95825	Artery_Coronary	3.78238e-07	0.000184214	-5.0796	NA	NA	NA	1	1	1	0	3	-5.65179	-1.12076	-5.40907	-0.479068	-5.37747	-0.0300732	NA	NA	1.5879e-08	0.26239	6.33544e-08	0.63189	7.554e-08	0.976009	NA	NA	5.93246e-06	0.490815	7.1318e-05	0.883949	7.11209e-05	0.992479	NA	NA
RASIP1	7.4301e-07	0.000200669	-4.94977	Uterus	7.11325e-07	0.000586789	-4.95825	Artery_Tibial	1.78071e-08	9.32942e-06	-5.63206	NA	NA	NA	1	1	1	0	3	-5.65179	-1.12076	-5.40907	-0.479068	-6.10581	-0.334465	NA	NA	1.5879e-08	0.26239	6.33544e-08	0.63189	1.02277e-09	0.738029	NA	NA	5.93246e-06	0.490815	7.1318e-05	0.883949	1.07866e-06	0.920232	NA	NA
RASIP1	7.4301e-07	0.000200669	-4.94977	Uterus	7.11325e-07	0.000586789	-4.95825	Brain_Amygdala	1.78071e-08	1.22533e-05	-5.63206	NA	NA	NA	1	1	1	0	3	-5.65179	-1.12076	-5.40907	-0.479068	-6.10581	-0.334465	NA	NA	1.5879e-08	0.26239	6.33544e-08	0.63189	1.02277e-09	0.738029	NA	NA	5.93246e-06	0.490815	7.1318e-05	0.883949	1.29476e-06	0.928824	NA	NA
RASIP1	7.4301e-07	0.000200669	-4.94977	Uterus	7.11325e-07	0.000586789	-4.95825	Brain_Anterior_cingulate_cortex_BA24	8.48754e-08	5.06612e-05	5.35644	NA	NA	NA	1	1	1	0	3	-5.65179	-1.12076	-5.40907	-0.479068	6.23146	1.51829	NA	NA	1.5879e-08	0.26239	6.33544e-08	0.63189	4.62118e-10	0.128941	NA	NA	5.93246e-06	0.490815	7.1318e-05	0.883949	6.99923e-07	0.481498	NA	NA
RASIP1	7.4301e-07	0.000200669	-4.94977	Uterus	7.11325e-07	0.000586789	-4.95825	Brain_Cerebellar_Hemisphere	1.78071e-08	1.07944e-05	-5.63206	NA	NA	NA	1	1	1	0	3	-5.65179	-1.12076	-5.40907	-0.479068	-6.10581	-0.334465	NA	NA	1.5879e-08	0.26239	6.33544e-08	0.63189	1.02277e-09	0.738029	NA	NA	5.93246e-06	0.490815	7.1318e-05	0.883949	1.53348e-06	0.919423	NA	NA
RASIP1	7.4301e-07	0.000200669	-4.94977	Uterus	7.11325e-07	0.000586789	-4.95825	Brain_Cerebellum	3.78238e-07	0.000170102	-5.0796	NA	NA	NA	1	1	1	0	3	-5.65179	-1.12076	-5.40907	-0.479068	-5.37747	-0.0300732	NA	NA	1.5879e-08	0.26239	6.33544e-08	0.63189	7.554e-08	0.976009	NA	NA	5.93246e-06	0.490815	7.1318e-05	0.883949	9.0592e-05	0.994062	NA	NA
RASIP1	7.4301e-07	0.000200669	-4.94977	Uterus	7.11325e-07	0.000586789	-4.95825	Brain_Cortex	1.78071e-08	1.2463e-05	-5.63206	NA	NA	NA	1	1	1	0	3	-5.65179	-1.12076	-5.40907	-0.479068	-6.10581	-0.334465	NA	NA	1.5879e-08	0.26239	6.33544e-08	0.63189	1.02277e-09	0.738029	NA	NA	5.93246e-06	0.490815	7.1318e-05	0.883949	1.35225e-06	0.921711	NA	NA
RASIP1	7.4301e-07	0.000200669	-4.94977	Uterus	7.11325e-07	0.000586789	-4.95825	Brain_Frontal_Cortex_BA9	1.78071e-08	1.17413e-05	-5.63206	NA	NA	NA	1	1	1	0	3	-5.65179	-1.12076	-5.40907	-0.479068	-6.10581	-0.334465	NA	NA	1.5879e-08	0.26239	6.33544e-08	0.63189	1.02277e-09	0.738029	NA	NA	5.93246e-06	0.490815	7.1318e-05	0.883949	1.51389e-06	0.925118	NA	NA
RASIP1	7.4301e-07	0.000200669	-4.94977	Uterus	7.11325e-07	0.000586789	-4.95825	Brain_Hippocampus	1.78071e-08	1.4981e-05	-5.63206	NA	NA	NA	1	1	1	0	3	-5.65179	-1.12076	-5.40907	-0.479068	-6.10581	-0.334465	NA	NA	1.5879e-08	0.26239	6.33544e-08	0.63189	1.02277e-09	0.738029	NA	NA	5.93246e-06	0.490815	7.1318e-05	0.883949	1.82599e-06	0.923497	NA	NA
RASIP1	7.4301e-07	0.000200669	-4.94977	Uterus	7.11325e-07	0.000586789	-4.95825	Brain_Hypothalamus	3.78238e-07	0.00021738	5.0796	NA	NA	NA	1	1	1	0	3	-5.65179	-1.12076	-5.40907	-0.479068	5.37747	0.0300732	NA	NA	1.5879e-08	0.26239	6.33544e-08	0.63189	7.554e-08	0.976009	NA	NA	5.93246e-06	0.490815	7.1318e-05	0.883949	9.44488e-05	0.994075	NA	NA
RASIP1	7.4301e-07	0.000200669	-4.94977	Uterus	7.11325e-07	0.000586789	-4.95825	Brain_Putamen_basal_ganglia	8.48754e-08	5.27376e-05	5.35644	NA	NA	NA	1	1	1	0	3	-5.65179	-1.12076	-5.40907	-0.479068	6.23146	1.51829	NA	NA	1.5879e-08	0.26239	6.33544e-08	0.63189	4.62118e-10	0.128941	NA	NA	5.93246e-06	0.490815	7.1318e-05	0.883949	6.09452e-07	0.486044	NA	NA
RASIP1	7.4301e-07	0.000200669	-4.94977	Uterus	7.11325e-07	0.000586789	-4.95825	Brain_Substantia_nigra	3.78238e-07	0.000176259	-5.0796	NA	NA	NA	1	1	1	0	3	-5.65179	-1.12076	-5.40907	-0.479068	-5.37747	-0.0300732	NA	NA	1.5879e-08	0.26239	6.33544e-08	0.63189	7.554e-08	0.976009	NA	NA	5.93246e-06	0.490815	7.1318e-05	0.883949	5.76779e-05	0.993555	NA	NA
RASIP1	7.4301e-07	0.000200669	-4.94977	Uterus	7.11325e-07	0.000586789	-4.95825	Breast_Mammary_Tissue	1.78071e-08	9.05627e-06	-5.63206	NA	NA	NA	1	1	1	0	3	-5.65179	-1.12076	-5.40907	-0.479068	-6.10581	-0.334465	NA	NA	1.5879e-08	0.26239	6.33544e-08	0.63189	1.02277e-09	0.738029	NA	NA	5.93246e-06	0.490815	7.1318e-05	0.883949	9.31643e-07	0.920182	NA	NA
RASIP1	7.4301e-07	0.000200669	-4.94977	Uterus	7.11325e-07	0.000586789	-4.95825	Cells_Cultured_fibroblasts	8.48754e-08	5.39152e-05	5.35644	NA	NA	NA	1	1	1	0	3	-5.65179	-1.12076	-5.40907	-0.479068	6.23146	1.51829	NA	NA	1.5879e-08	0.26239	6.33544e-08	0.63189	4.62118e-10	0.128941	NA	NA	5.93246e-06	0.490815	7.1318e-05	0.883949	7.60543e-07	0.462874	NA	NA
RASIP1	7.4301e-07	0.000200669	-4.94977	Uterus	7.11325e-07	0.000586789	-4.95825	Colon_Sigmoid	2.31863e-05	0.00644932	-4.23177	NA	NA	NA	1	1	1	0	3	-5.65179	-1.12076	-5.40907	-0.479068	-4.74174	-1.00155	NA	NA	1.5879e-08	0.26239	6.33544e-08	0.63189	2.11889e-06	0.316561	NA	NA	5.93246e-06	0.490815	7.1318e-05	0.883949	0.00179264	0.688538	NA	NA
RASIP1	7.4301e-07	0.000200669	-4.94977	Uterus	7.11325e-07	0.000586789	-4.95825	Colon_Transverse	2.83183e-08	1.78567e-05	-5.55153	NA	NA	NA	1	1	1	0	3	-5.65179	-1.12076	-5.40907	-0.479068	-6.35528	-1.21403	NA	NA	1.5879e-08	0.26239	6.33544e-08	0.63189	2.08044e-10	0.224738	NA	NA	5.93246e-06	0.490815	7.1318e-05	0.883949	3.78444e-07	0.601128	NA	NA
RASIP1	7.4301e-07	0.000200669	-4.94977	Uterus	7.11325e-07	0.000586789	-4.95825	Esophagus_Gastroesophageal_Junction	1.78071e-08	1.01375e-05	-5.63206	NA	NA	NA	1	1	1	0	3	-5.65179	-1.12076	-5.40907	-0.479068	-6.10581	-0.334465	NA	NA	1.5879e-08	0.26239	6.33544e-08	0.63189	1.02277e-09	0.738029	NA	NA	5.93246e-06	0.490815	7.1318e-05	0.883949	1.18923e-06	0.918785	NA	NA
RASIP1	7.4301e-07	0.000200669	-4.94977	Uterus	7.11325e-07	0.000586789	-4.95825	Esophagus_Mucosa	1.78071e-08	1.01373e-05	-5.63206	NA	NA	NA	1	1	1	0	3	-5.65179	-1.12076	-5.40907	-0.479068	-6.10581	-0.334465	NA	NA	1.5879e-08	0.26239	6.33544e-08	0.63189	1.02277e-09	0.738029	NA	NA	5.93246e-06	0.490815	7.1318e-05	0.883949	1.04295e-06	0.917574	NA	NA
RASIP1	7.4301e-07	0.000200669	-4.94977	Uterus	7.11325e-07	0.000586789	-4.95825	Esophagus_Muscularis	1.78071e-08	9.50837e-06	-5.63206	NA	NA	NA	1	1	1	0	3	-5.65179	-1.12076	-5.40907	-0.479068	-6.10581	-0.334465	NA	NA	1.5879e-08	0.26239	6.33544e-08	0.63189	1.02277e-09	0.738029	NA	NA	5.93246e-06	0.490815	7.1318e-05	0.883949	1.3738e-06	0.920561	NA	NA
RASIP1	7.4301e-07	0.000200669	-4.94977	Uterus	7.11325e-07	0.000586789	-4.95825	Heart_Atrial_Appendage	1.89388e-08	1.12484e-05	5.62143	NA	NA	NA	1	1	1	0	3	-5.65179	-1.12076	-5.40907	-0.479068	6.35163	1.01735	NA	NA	1.5879e-08	0.26239	6.33544e-08	0.63189	2.1304e-10	0.308985	NA	NA	5.93246e-06	0.490815	7.1318e-05	0.883949	3.24707e-07	0.688958	NA	NA
RASIP1	7.4301e-07	0.000200669	-4.94977	Uterus	7.11325e-07	0.000586789	-4.95825	Kidney_Cortex	1.78071e-08	8.46897e-06	-5.63206	NA	NA	NA	1	1	1	0	3	-5.65179	-1.12076	-5.40907	-0.479068	-6.10581	-0.334465	NA	NA	1.5879e-08	0.26239	6.33544e-08	0.63189	1.02277e-09	0.738029	NA	NA	5.93246e-06	0.490815	7.1318e-05	0.883949	1.12632e-06	0.921235	NA	NA
RASIP1	7.4301e-07	0.000200669	-4.94977	Uterus	7.11325e-07	0.000586789	-4.95825	Liver	3.78238e-07	0.000190884	-5.0796	NA	NA	NA	1	1	1	0	3	-5.65179	-1.12076	-5.40907	-0.479068	-5.37747	-0.0300732	NA	NA	1.5879e-08	0.26239	6.33544e-08	0.63189	7.554e-08	0.976009	NA	NA	5.93246e-06	0.490815	7.1318e-05	0.883949	8.76684e-05	0.993951	NA	NA
RASIP1	7.4301e-07	0.000200669	-4.94977	Uterus	7.11325e-07	0.000586789	-4.95825	Lung	6.4513e-09	3.55498e-06	-5.80462	NA	NA	NA	1	1	1	0	3	-5.65179	-1.12076	-5.40907	-0.479068	-6.67103	-1.41969	NA	NA	1.5879e-08	0.26239	6.33544e-08	0.63189	2.54007e-11	0.155699	NA	NA	5.93246e-06	0.490815	7.1318e-05	0.883949	4.30457e-08	0.516346	NA	NA
RASIP1	7.4301e-07	0.000200669	-4.94977	Uterus	7.11325e-07	0.000586789	-4.95825	Minor_Salivary_Gland	8.48754e-08	4.46252e-05	5.35644	NA	NA	NA	1	1	1	0	3	-5.65179	-1.12076	-5.40907	-0.479068	6.23146	1.51829	NA	NA	1.5879e-08	0.26239	6.33544e-08	0.63189	4.62118e-10	0.128941	NA	NA	5.93246e-06	0.490815	7.1318e-05	0.883949	8.03269e-07	0.471917	NA	NA
RASIP1	7.4301e-07	0.000200669	-4.94977	Uterus	7.11325e-07	0.000586789	-4.95825	Muscle_Skeletal	1.78071e-08	1.10313e-05	-5.63206	NA	NA	NA	1	1	1	0	3	-5.65179	-1.12076	-5.40907	-0.479068	-6.10581	-0.334465	NA	NA	1.5879e-08	0.26239	6.33544e-08	0.63189	1.02277e-09	0.738029	NA	NA	5.93246e-06	0.490815	7.1318e-05	0.883949	1.63676e-06	0.919285	NA	NA
RASIP1	7.4301e-07	0.000200669	-4.94977	Uterus	7.11325e-07	0.000586789	-4.95825	Nerve_Tibial	1.78071e-08	9.48818e-06	-5.63206	NA	NA	NA	1	1	1	0	3	-5.65179	-1.12076	-5.40907	-0.479068	-6.10581	-0.334465	NA	NA	1.5879e-08	0.26239	6.33544e-08	0.63189	1.02277e-09	0.738029	NA	NA	5.93246e-06	0.490815	7.1318e-05	0.883949	1.10279e-06	0.917308	NA	NA
RASIP1	7.4301e-07	0.000200669	-4.94977	Uterus	7.11325e-07	0.000586789	-4.95825	Ovary	1.64917e-08	1.08476e-05	-5.64528	NA	NA	NA	1	1	1	0	3	-5.65179	-1.12076	-5.40907	-0.479068	-6.09163	-0.275402	NA	NA	1.5879e-08	0.26239	6.33544e-08	0.63189	1.1177e-09	0.783007	NA	NA	5.93246e-06	0.490815	7.1318e-05	0.883949	1.70683e-06	0.933509	NA	NA
RASIP1	7.4301e-07	0.000200669	-4.94977	Uterus	7.11325e-07	0.000586789	-4.95825	Pancreas	1.78071e-08	1.31169e-05	-5.63206	NA	NA	NA	1	1	1	0	3	-5.65179	-1.12076	-5.40907	-0.479068	-6.10581	-0.334465	NA	NA	1.5879e-08	0.26239	6.33544e-08	0.63189	1.02277e-09	0.738029	NA	NA	5.93246e-06	0.490815	7.1318e-05	0.883949	1.90582e-06	0.920395	NA	NA
RASIP1	7.4301e-07	0.000200669	-4.94977	Uterus	7.11325e-07	0.000586789	-4.95825	Pituitary	1.78071e-08	1.25845e-05	-5.63206	NA	NA	NA	1	1	1	0	3	-5.65179	-1.12076	-5.40907	-0.479068	-6.10581	-0.334465	NA	NA	1.5879e-08	0.26239	6.33544e-08	0.63189	1.02277e-09	0.738029	NA	NA	5.93246e-06	0.490815	7.1318e-05	0.883949	1.43576e-06	0.924219	NA	NA
RASIP1	7.4301e-07	0.000200669	-4.94977	Uterus	7.11325e-07	0.000586789	-4.95825	Prostate	3.78238e-07	0.00018968	-5.0796	NA	NA	NA	1	1	1	0	3	-5.65179	-1.12076	-5.40907	-0.479068	-5.37747	-0.0300732	NA	NA	1.5879e-08	0.26239	6.33544e-08	0.63189	7.554e-08	0.976009	NA	NA	5.93246e-06	0.490815	7.1318e-05	0.883949	7.33182e-05	0.992679	NA	NA
RASIP1	7.4301e-07	0.000200669	-4.94977	Uterus	7.11325e-07	0.000586789	-4.95825	Skin_Not_Sun_Exposed_Suprapubic	2.83183e-08	1.3879e-05	-5.55153	NA	NA	NA	1	1	1	0	3	-5.65179	-1.12076	-5.40907	-0.479068	-6.35528	-1.21403	NA	NA	1.5879e-08	0.26239	6.33544e-08	0.63189	2.08044e-10	0.224738	NA	NA	5.93246e-06	0.490815	7.1318e-05	0.883949	3.05273e-07	0.595657	NA	NA
RASIP1	7.4301e-07	0.000200669	-4.94977	Uterus	7.11325e-07	0.000586789	-4.95825	Skin_Sun_Exposed_Lower_leg	2.83183e-08	1.68425e-05	-5.55153	NA	NA	NA	1	1	1	0	3	-5.65179	-1.12076	-5.40907	-0.479068	-6.35528	-1.21403	NA	NA	1.5879e-08	0.26239	6.33544e-08	0.63189	2.08044e-10	0.224738	NA	NA	5.93246e-06	0.490815	7.1318e-05	0.883949	2.83082e-07	0.601777	NA	NA
RASIP1	7.4301e-07	0.000200669	-4.94977	Uterus	7.11325e-07	0.000586789	-4.95825	Spleen	1.78071e-08	9.99886e-06	-5.63206	NA	NA	NA	1	1	1	0	3	-5.65179	-1.12076	-5.40907	-0.479068	-6.10581	-0.334465	NA	NA	1.5879e-08	0.26239	6.33544e-08	0.63189	1.02277e-09	0.738029	NA	NA	5.93246e-06	0.490815	7.1318e-05	0.883949	1.23992e-06	0.918584	NA	NA
RASIP1	7.4301e-07	0.000200669	-4.94977	Uterus	7.11325e-07	0.000586789	-4.95825	Stomach	3.78238e-07	0.000185839	-5.0796	NA	NA	NA	1	1	1	0	3	-5.65179	-1.12076	-5.40907	-0.479068	-5.37747	-0.0300732	NA	NA	1.5879e-08	0.26239	6.33544e-08	0.63189	7.554e-08	0.976009	NA	NA	5.93246e-06	0.490815	7.1318e-05	0.883949	6.6487e-05	0.993085	NA	NA
RASIP1	7.4301e-07	0.000200669	-4.94977	Uterus	7.11325e-07	0.000586789	-4.95825	Testis	1.78071e-08	1.51798e-05	-5.63206	NA	NA	NA	1	1	1	0	3	-5.65179	-1.12076	-5.40907	-0.479068	-6.10581	-0.334465	NA	NA	1.5879e-08	0.26239	6.33544e-08	0.63189	1.02277e-09	0.738029	NA	NA	5.93246e-06	0.490815	7.1318e-05	0.883949	2.55415e-06	0.924187	NA	NA
RASIP1	7.4301e-07	0.000200669	-4.94977	Uterus	7.11325e-07	0.000586789	-4.95825	Thyroid	3.11262e-08	1.87871e-05	-5.53498	NA	NA	NA	1	1	1	0	3	-5.65179	-1.12076	-5.40907	-0.479068	-6.34413	-1.07883	NA	NA	1.5879e-08	0.26239	6.33544e-08	0.63189	2.2369e-10	0.280662	NA	NA	5.93246e-06	0.490815	7.1318e-05	0.883949	3.25236e-07	0.656809	NA	NA
RASIP1	7.4301e-07	0.000200669	-4.94977	Uterus	7.11325e-07	0.000586789	-4.95825	Uterus	2.3169e-08	1.33787e-05	5.5865	NA	NA	NA	1	1	1	0	3	-5.65179	-1.12076	-5.40907	-0.479068	6.32643	1.04715	NA	NA	1.5879e-08	0.26239	6.33544e-08	0.63189	2.509e-10	0.29503	NA	NA	5.93246e-06	0.490815	7.1318e-05	0.883949	3.66134e-07	0.670223	NA	NA
RASIP1	7.4301e-07	0.000200669	-4.94977	Uterus	7.11325e-07	0.000586789	-4.95825	Vagina	1.78071e-08	1.12181e-05	-5.63206	NA	NA	NA	1	1	1	0	3	-5.65179	-1.12076	-5.40907	-0.479068	-6.10581	-0.334465	NA	NA	1.5879e-08	0.26239	6.33544e-08	0.63189	1.02277e-09	0.738029	NA	NA	5.93246e-06	0.490815	7.1318e-05	0.883949	1.27825e-06	0.921471	NA	NA
RASIP1	7.4301e-07	0.000200669	-4.94977	Uterus	7.11325e-07	0.000586789	-4.95825	smultixcan	1.73487e-08	1.10988e-05	-5.51802	NA	NA	NA	1	1	1	0	3	-5.65179	-1.12076	-5.40907	-0.479068	-6.31203	-1.19489	NA	NA	1.5879e-08	0.26239	6.33544e-08	0.63189	1.13048e-10	0.22217	NA	NA	5.93246e-06	0.490815	7.1318e-05	0.883949	2.09994e-07	0.575774	NA	NA
RASIP1	7.4301e-07	0.000200669	-4.94977	Vagina	7.11325e-07	0.00041162	-4.95825	Adipose_Subcutaneous	1.78071e-08	9.08858e-06	-5.63206	NA	NA	NA	1	1	1	0	3	-5.65179	-1.12076	-5.40907	-0.479068	-6.10581	-0.334465	NA	NA	1.5879e-08	0.26239	6.33544e-08	0.63189	1.02277e-09	0.738029	NA	NA	5.93246e-06	0.490815	6.95061e-05	0.892842	9.54e-07	0.917474	NA	NA
RASIP1	7.4301e-07	0.000200669	-4.94977	Vagina	7.11325e-07	0.00041162	-4.95825	Adipose_Visceral_Omentum	1.63326e-08	9.02933e-06	5.64694	NA	NA	NA	1	1	1	0	3	-5.65179	-1.12076	-5.40907	-0.479068	6.39422	1.05681	NA	NA	1.5879e-08	0.26239	6.33544e-08	0.63189	1.61371e-10	0.290597	NA	NA	5.93246e-06	0.490815	6.95061e-05	0.892842	2.34255e-07	0.665875	NA	NA
RASIP1	7.4301e-07	0.000200669	-4.94977	Vagina	7.11325e-07	0.00041162	-4.95825	Adrenal_Gland	1.17266e-08	8.43297e-06	5.70365	NA	NA	NA	1	1	1	0	3	-5.65179	-1.12076	-5.40907	-0.479068	6.44754	1.03984	NA	NA	1.5879e-08	0.26239	6.33544e-08	0.63189	1.13677e-10	0.298415	NA	NA	5.93246e-06	0.490815	6.95061e-05	0.892842	2.05955e-07	0.66336	NA	NA
RASIP1	7.4301e-07	0.000200669	-4.94977	Vagina	7.11325e-07	0.00041162	-4.95825	Artery_Aorta	1.78071e-08	9.18817e-06	-5.63206	NA	NA	NA	1	1	1	0	3	-5.65179	-1.12076	-5.40907	-0.479068	-6.10581	-0.334465	NA	NA	1.5879e-08	0.26239	6.33544e-08	0.63189	1.02277e-09	0.738029	NA	NA	5.93246e-06	0.490815	6.95061e-05	0.892842	9.99189e-07	0.918365	NA	NA
RASIP1	7.4301e-07	0.000200669	-4.94977	Vagina	7.11325e-07	0.00041162	-4.95825	Artery_Coronary	3.78238e-07	0.000184214	-5.0796	NA	NA	NA	1	1	1	0	3	-5.65179	-1.12076	-5.40907	-0.479068	-5.37747	-0.0300732	NA	NA	1.5879e-08	0.26239	6.33544e-08	0.63189	7.554e-08	0.976009	NA	NA	5.93246e-06	0.490815	6.95061e-05	0.892842	7.11209e-05	0.992479	NA	NA
RASIP1	7.4301e-07	0.000200669	-4.94977	Vagina	7.11325e-07	0.00041162	-4.95825	Artery_Tibial	1.78071e-08	9.32942e-06	-5.63206	NA	NA	NA	1	1	1	0	3	-5.65179	-1.12076	-5.40907	-0.479068	-6.10581	-0.334465	NA	NA	1.5879e-08	0.26239	6.33544e-08	0.63189	1.02277e-09	0.738029	NA	NA	5.93246e-06	0.490815	6.95061e-05	0.892842	1.07866e-06	0.920232	NA	NA
RASIP1	7.4301e-07	0.000200669	-4.94977	Vagina	7.11325e-07	0.00041162	-4.95825	Brain_Amygdala	1.78071e-08	1.22533e-05	-5.63206	NA	NA	NA	1	1	1	0	3	-5.65179	-1.12076	-5.40907	-0.479068	-6.10581	-0.334465	NA	NA	1.5879e-08	0.26239	6.33544e-08	0.63189	1.02277e-09	0.738029	NA	NA	5.93246e-06	0.490815	6.95061e-05	0.892842	1.29476e-06	0.928824	NA	NA
RASIP1	7.4301e-07	0.000200669	-4.94977	Vagina	7.11325e-07	0.00041162	-4.95825	Brain_Anterior_cingulate_cortex_BA24	8.48754e-08	5.06612e-05	5.35644	NA	NA	NA	1	1	1	0	3	-5.65179	-1.12076	-5.40907	-0.479068	6.23146	1.51829	NA	NA	1.5879e-08	0.26239	6.33544e-08	0.63189	4.62118e-10	0.128941	NA	NA	5.93246e-06	0.490815	6.95061e-05	0.892842	6.99923e-07	0.481498	NA	NA
RASIP1	7.4301e-07	0.000200669	-4.94977	Vagina	7.11325e-07	0.00041162	-4.95825	Brain_Cerebellar_Hemisphere	1.78071e-08	1.07944e-05	-5.63206	NA	NA	NA	1	1	1	0	3	-5.65179	-1.12076	-5.40907	-0.479068	-6.10581	-0.334465	NA	NA	1.5879e-08	0.26239	6.33544e-08	0.63189	1.02277e-09	0.738029	NA	NA	5.93246e-06	0.490815	6.95061e-05	0.892842	1.53348e-06	0.919423	NA	NA
RASIP1	7.4301e-07	0.000200669	-4.94977	Vagina	7.11325e-07	0.00041162	-4.95825	Brain_Cerebellum	3.78238e-07	0.000170102	-5.0796	NA	NA	NA	1	1	1	0	3	-5.65179	-1.12076	-5.40907	-0.479068	-5.37747	-0.0300732	NA	NA	1.5879e-08	0.26239	6.33544e-08	0.63189	7.554e-08	0.976009	NA	NA	5.93246e-06	0.490815	6.95061e-05	0.892842	9.0592e-05	0.994062	NA	NA
RASIP1	7.4301e-07	0.000200669	-4.94977	Vagina	7.11325e-07	0.00041162	-4.95825	Brain_Cortex	1.78071e-08	1.2463e-05	-5.63206	NA	NA	NA	1	1	1	0	3	-5.65179	-1.12076	-5.40907	-0.479068	-6.10581	-0.334465	NA	NA	1.5879e-08	0.26239	6.33544e-08	0.63189	1.02277e-09	0.738029	NA	NA	5.93246e-06	0.490815	6.95061e-05	0.892842	1.35225e-06	0.921711	NA	NA
RASIP1	7.4301e-07	0.000200669	-4.94977	Vagina	7.11325e-07	0.00041162	-4.95825	Brain_Frontal_Cortex_BA9	1.78071e-08	1.17413e-05	-5.63206	NA	NA	NA	1	1	1	0	3	-5.65179	-1.12076	-5.40907	-0.479068	-6.10581	-0.334465	NA	NA	1.5879e-08	0.26239	6.33544e-08	0.63189	1.02277e-09	0.738029	NA	NA	5.93246e-06	0.490815	6.95061e-05	0.892842	1.51389e-06	0.925118	NA	NA
RASIP1	7.4301e-07	0.000200669	-4.94977	Vagina	7.11325e-07	0.00041162	-4.95825	Brain_Hippocampus	1.78071e-08	1.4981e-05	-5.63206	NA	NA	NA	1	1	1	0	3	-5.65179	-1.12076	-5.40907	-0.479068	-6.10581	-0.334465	NA	NA	1.5879e-08	0.26239	6.33544e-08	0.63189	1.02277e-09	0.738029	NA	NA	5.93246e-06	0.490815	6.95061e-05	0.892842	1.82599e-06	0.923497	NA	NA
RASIP1	7.4301e-07	0.000200669	-4.94977	Vagina	7.11325e-07	0.00041162	-4.95825	Brain_Hypothalamus	3.78238e-07	0.00021738	5.0796	NA	NA	NA	1	1	1	0	3	-5.65179	-1.12076	-5.40907	-0.479068	5.37747	0.0300732	NA	NA	1.5879e-08	0.26239	6.33544e-08	0.63189	7.554e-08	0.976009	NA	NA	5.93246e-06	0.490815	6.95061e-05	0.892842	9.44488e-05	0.994075	NA	NA
RASIP1	7.4301e-07	0.000200669	-4.94977	Vagina	7.11325e-07	0.00041162	-4.95825	Brain_Putamen_basal_ganglia	8.48754e-08	5.27376e-05	5.35644	NA	NA	NA	1	1	1	0	3	-5.65179	-1.12076	-5.40907	-0.479068	6.23146	1.51829	NA	NA	1.5879e-08	0.26239	6.33544e-08	0.63189	4.62118e-10	0.128941	NA	NA	5.93246e-06	0.490815	6.95061e-05	0.892842	6.09452e-07	0.486044	NA	NA
RASIP1	7.4301e-07	0.000200669	-4.94977	Vagina	7.11325e-07	0.00041162	-4.95825	Brain_Substantia_nigra	3.78238e-07	0.000176259	-5.0796	NA	NA	NA	1	1	1	0	3	-5.65179	-1.12076	-5.40907	-0.479068	-5.37747	-0.0300732	NA	NA	1.5879e-08	0.26239	6.33544e-08	0.63189	7.554e-08	0.976009	NA	NA	5.93246e-06	0.490815	6.95061e-05	0.892842	5.76779e-05	0.993555	NA	NA
RASIP1	7.4301e-07	0.000200669	-4.94977	Vagina	7.11325e-07	0.00041162	-4.95825	Breast_Mammary_Tissue	1.78071e-08	9.05627e-06	-5.63206	NA	NA	NA	1	1	1	0	3	-5.65179	-1.12076	-5.40907	-0.479068	-6.10581	-0.334465	NA	NA	1.5879e-08	0.26239	6.33544e-08	0.63189	1.02277e-09	0.738029	NA	NA	5.93246e-06	0.490815	6.95061e-05	0.892842	9.31643e-07	0.920182	NA	NA
RASIP1	7.4301e-07	0.000200669	-4.94977	Vagina	7.11325e-07	0.00041162	-4.95825	Cells_Cultured_fibroblasts	8.48754e-08	5.39152e-05	5.35644	NA	NA	NA	1	1	1	0	3	-5.65179	-1.12076	-5.40907	-0.479068	6.23146	1.51829	NA	NA	1.5879e-08	0.26239	6.33544e-08	0.63189	4.62118e-10	0.128941	NA	NA	5.93246e-06	0.490815	6.95061e-05	0.892842	7.60543e-07	0.462874	NA	NA
RASIP1	7.4301e-07	0.000200669	-4.94977	Vagina	7.11325e-07	0.00041162	-4.95825	Colon_Sigmoid	2.31863e-05	0.00644932	-4.23177	NA	NA	NA	1	1	1	0	3	-5.65179	-1.12076	-5.40907	-0.479068	-4.74174	-1.00155	NA	NA	1.5879e-08	0.26239	6.33544e-08	0.63189	2.11889e-06	0.316561	NA	NA	5.93246e-06	0.490815	6.95061e-05	0.892842	0.00179264	0.688538	NA	NA
RASIP1	7.4301e-07	0.000200669	-4.94977	Vagina	7.11325e-07	0.00041162	-4.95825	Colon_Transverse	2.83183e-08	1.78567e-05	-5.55153	NA	NA	NA	1	1	1	0	3	-5.65179	-1.12076	-5.40907	-0.479068	-6.35528	-1.21403	NA	NA	1.5879e-08	0.26239	6.33544e-08	0.63189	2.08044e-10	0.224738	NA	NA	5.93246e-06	0.490815	6.95061e-05	0.892842	3.78444e-07	0.601128	NA	NA
RASIP1	7.4301e-07	0.000200669	-4.94977	Vagina	7.11325e-07	0.00041162	-4.95825	Esophagus_Gastroesophageal_Junction	1.78071e-08	1.01375e-05	-5.63206	NA	NA	NA	1	1	1	0	3	-5.65179	-1.12076	-5.40907	-0.479068	-6.10581	-0.334465	NA	NA	1.5879e-08	0.26239	6.33544e-08	0.63189	1.02277e-09	0.738029	NA	NA	5.93246e-06	0.490815	6.95061e-05	0.892842	1.18923e-06	0.918785	NA	NA
RASIP1	7.4301e-07	0.000200669	-4.94977	Vagina	7.11325e-07	0.00041162	-4.95825	Esophagus_Mucosa	1.78071e-08	1.01373e-05	-5.63206	NA	NA	NA	1	1	1	0	3	-5.65179	-1.12076	-5.40907	-0.479068	-6.10581	-0.334465	NA	NA	1.5879e-08	0.26239	6.33544e-08	0.63189	1.02277e-09	0.738029	NA	NA	5.93246e-06	0.490815	6.95061e-05	0.892842	1.04295e-06	0.917574	NA	NA
RASIP1	7.4301e-07	0.000200669	-4.94977	Vagina	7.11325e-07	0.00041162	-4.95825	Esophagus_Muscularis	1.78071e-08	9.50837e-06	-5.63206	NA	NA	NA	1	1	1	0	3	-5.65179	-1.12076	-5.40907	-0.479068	-6.10581	-0.334465	NA	NA	1.5879e-08	0.26239	6.33544e-08	0.63189	1.02277e-09	0.738029	NA	NA	5.93246e-06	0.490815	6.95061e-05	0.892842	1.3738e-06	0.920561	NA	NA
RASIP1	7.4301e-07	0.000200669	-4.94977	Vagina	7.11325e-07	0.00041162	-4.95825	Heart_Atrial_Appendage	1.89388e-08	1.12484e-05	5.62143	NA	NA	NA	1	1	1	0	3	-5.65179	-1.12076	-5.40907	-0.479068	6.35163	1.01735	NA	NA	1.5879e-08	0.26239	6.33544e-08	0.63189	2.1304e-10	0.308985	NA	NA	5.93246e-06	0.490815	6.95061e-05	0.892842	3.24707e-07	0.688958	NA	NA
RASIP1	7.4301e-07	0.000200669	-4.94977	Vagina	7.11325e-07	0.00041162	-4.95825	Kidney_Cortex	1.78071e-08	8.46897e-06	-5.63206	NA	NA	NA	1	1	1	0	3	-5.65179	-1.12076	-5.40907	-0.479068	-6.10581	-0.334465	NA	NA	1.5879e-08	0.26239	6.33544e-08	0.63189	1.02277e-09	0.738029	NA	NA	5.93246e-06	0.490815	6.95061e-05	0.892842	1.12632e-06	0.921235	NA	NA
RASIP1	7.4301e-07	0.000200669	-4.94977	Vagina	7.11325e-07	0.00041162	-4.95825	Liver	3.78238e-07	0.000190884	-5.0796	NA	NA	NA	1	1	1	0	3	-5.65179	-1.12076	-5.40907	-0.479068	-5.37747	-0.0300732	NA	NA	1.5879e-08	0.26239	6.33544e-08	0.63189	7.554e-08	0.976009	NA	NA	5.93246e-06	0.490815	6.95061e-05	0.892842	8.76684e-05	0.993951	NA	NA
RASIP1	7.4301e-07	0.000200669	-4.94977	Vagina	7.11325e-07	0.00041162	-4.95825	Lung	6.4513e-09	3.55498e-06	-5.80462	NA	NA	NA	1	1	1	0	3	-5.65179	-1.12076	-5.40907	-0.479068	-6.67103	-1.41969	NA	NA	1.5879e-08	0.26239	6.33544e-08	0.63189	2.54007e-11	0.155699	NA	NA	5.93246e-06	0.490815	6.95061e-05	0.892842	4.30457e-08	0.516346	NA	NA
RASIP1	7.4301e-07	0.000200669	-4.94977	Vagina	7.11325e-07	0.00041162	-4.95825	Minor_Salivary_Gland	8.48754e-08	4.46252e-05	5.35644	NA	NA	NA	1	1	1	0	3	-5.65179	-1.12076	-5.40907	-0.479068	6.23146	1.51829	NA	NA	1.5879e-08	0.26239	6.33544e-08	0.63189	4.62118e-10	0.128941	NA	NA	5.93246e-06	0.490815	6.95061e-05	0.892842	8.03269e-07	0.471917	NA	NA
RASIP1	7.4301e-07	0.000200669	-4.94977	Vagina	7.11325e-07	0.00041162	-4.95825	Muscle_Skeletal	1.78071e-08	1.10313e-05	-5.63206	NA	NA	NA	1	1	1	0	3	-5.65179	-1.12076	-5.40907	-0.479068	-6.10581	-0.334465	NA	NA	1.5879e-08	0.26239	6.33544e-08	0.63189	1.02277e-09	0.738029	NA	NA	5.93246e-06	0.490815	6.95061e-05	0.892842	1.63676e-06	0.919285	NA	NA
RASIP1	7.4301e-07	0.000200669	-4.94977	Vagina	7.11325e-07	0.00041162	-4.95825	Nerve_Tibial	1.78071e-08	9.48818e-06	-5.63206	NA	NA	NA	1	1	1	0	3	-5.65179	-1.12076	-5.40907	-0.479068	-6.10581	-0.334465	NA	NA	1.5879e-08	0.26239	6.33544e-08	0.63189	1.02277e-09	0.738029	NA	NA	5.93246e-06	0.490815	6.95061e-05	0.892842	1.10279e-06	0.917308	NA	NA
RASIP1	7.4301e-07	0.000200669	-4.94977	Vagina	7.11325e-07	0.00041162	-4.95825	Ovary	1.64917e-08	1.08476e-05	-5.64528	NA	NA	NA	1	1	1	0	3	-5.65179	-1.12076	-5.40907	-0.479068	-6.09163	-0.275402	NA	NA	1.5879e-08	0.26239	6.33544e-08	0.63189	1.1177e-09	0.783007	NA	NA	5.93246e-06	0.490815	6.95061e-05	0.892842	1.70683e-06	0.933509	NA	NA
RASIP1	7.4301e-07	0.000200669	-4.94977	Vagina	7.11325e-07	0.00041162	-4.95825	Pancreas	1.78071e-08	1.31169e-05	-5.63206	NA	NA	NA	1	1	1	0	3	-5.65179	-1.12076	-5.40907	-0.479068	-6.10581	-0.334465	NA	NA	1.5879e-08	0.26239	6.33544e-08	0.63189	1.02277e-09	0.738029	NA	NA	5.93246e-06	0.490815	6.95061e-05	0.892842	1.90582e-06	0.920395	NA	NA
RASIP1	7.4301e-07	0.000200669	-4.94977	Vagina	7.11325e-07	0.00041162	-4.95825	Pituitary	1.78071e-08	1.25845e-05	-5.63206	NA	NA	NA	1	1	1	0	3	-5.65179	-1.12076	-5.40907	-0.479068	-6.10581	-0.334465	NA	NA	1.5879e-08	0.26239	6.33544e-08	0.63189	1.02277e-09	0.738029	NA	NA	5.93246e-06	0.490815	6.95061e-05	0.892842	1.43576e-06	0.924219	NA	NA
RASIP1	7.4301e-07	0.000200669	-4.94977	Vagina	7.11325e-07	0.00041162	-4.95825	Prostate	3.78238e-07	0.00018968	-5.0796	NA	NA	NA	1	1	1	0	3	-5.65179	-1.12076	-5.40907	-0.479068	-5.37747	-0.0300732	NA	NA	1.5879e-08	0.26239	6.33544e-08	0.63189	7.554e-08	0.976009	NA	NA	5.93246e-06	0.490815	6.95061e-05	0.892842	7.33182e-05	0.992679	NA	NA
RASIP1	7.4301e-07	0.000200669	-4.94977	Vagina	7.11325e-07	0.00041162	-4.95825	Skin_Not_Sun_Exposed_Suprapubic	2.83183e-08	1.3879e-05	-5.55153	NA	NA	NA	1	1	1	0	3	-5.65179	-1.12076	-5.40907	-0.479068	-6.35528	-1.21403	NA	NA	1.5879e-08	0.26239	6.33544e-08	0.63189	2.08044e-10	0.224738	NA	NA	5.93246e-06	0.490815	6.95061e-05	0.892842	3.05273e-07	0.595657	NA	NA
RASIP1	7.4301e-07	0.000200669	-4.94977	Vagina	7.11325e-07	0.00041162	-4.95825	Skin_Sun_Exposed_Lower_leg	2.83183e-08	1.68425e-05	-5.55153	NA	NA	NA	1	1	1	0	3	-5.65179	-1.12076	-5.40907	-0.479068	-6.35528	-1.21403	NA	NA	1.5879e-08	0.26239	6.33544e-08	0.63189	2.08044e-10	0.224738	NA	NA	5.93246e-06	0.490815	6.95061e-05	0.892842	2.83082e-07	0.601777	NA	NA
RASIP1	7.4301e-07	0.000200669	-4.94977	Vagina	7.11325e-07	0.00041162	-4.95825	Spleen	1.78071e-08	9.99886e-06	-5.63206	NA	NA	NA	1	1	1	0	3	-5.65179	-1.12076	-5.40907	-0.479068	-6.10581	-0.334465	NA	NA	1.5879e-08	0.26239	6.33544e-08	0.63189	1.02277e-09	0.738029	NA	NA	5.93246e-06	0.490815	6.95061e-05	0.892842	1.23992e-06	0.918584	NA	NA
RASIP1	7.4301e-07	0.000200669	-4.94977	Vagina	7.11325e-07	0.00041162	-4.95825	Stomach	3.78238e-07	0.000185839	-5.0796	NA	NA	NA	1	1	1	0	3	-5.65179	-1.12076	-5.40907	-0.479068	-5.37747	-0.0300732	NA	NA	1.5879e-08	0.26239	6.33544e-08	0.63189	7.554e-08	0.976009	NA	NA	5.93246e-06	0.490815	6.95061e-05	0.892842	6.6487e-05	0.993085	NA	NA
RASIP1	7.4301e-07	0.000200669	-4.94977	Vagina	7.11325e-07	0.00041162	-4.95825	Testis	1.78071e-08	1.51798e-05	-5.63206	NA	NA	NA	1	1	1	0	3	-5.65179	-1.12076	-5.40907	-0.479068	-6.10581	-0.334465	NA	NA	1.5879e-08	0.26239	6.33544e-08	0.63189	1.02277e-09	0.738029	NA	NA	5.93246e-06	0.490815	6.95061e-05	0.892842	2.55415e-06	0.924187	NA	NA
RASIP1	7.4301e-07	0.000200669	-4.94977	Vagina	7.11325e-07	0.00041162	-4.95825	Thyroid	3.11262e-08	1.87871e-05	-5.53498	NA	NA	NA	1	1	1	0	3	-5.65179	-1.12076	-5.40907	-0.479068	-6.34413	-1.07883	NA	NA	1.5879e-08	0.26239	6.33544e-08	0.63189	2.2369e-10	0.280662	NA	NA	5.93246e-06	0.490815	6.95061e-05	0.892842	3.25236e-07	0.656809	NA	NA
RASIP1	7.4301e-07	0.000200669	-4.94977	Vagina	7.11325e-07	0.00041162	-4.95825	Uterus	2.3169e-08	1.33787e-05	5.5865	NA	NA	NA	1	1	1	0	3	-5.65179	-1.12076	-5.40907	-0.479068	6.32643	1.04715	NA	NA	1.5879e-08	0.26239	6.33544e-08	0.63189	2.509e-10	0.29503	NA	NA	5.93246e-06	0.490815	6.95061e-05	0.892842	3.66134e-07	0.670223	NA	NA
RASIP1	7.4301e-07	0.000200669	-4.94977	Vagina	7.11325e-07	0.00041162	-4.95825	Vagina	1.78071e-08	1.12181e-05	-5.63206	NA	NA	NA	1	1	1	0	3	-5.65179	-1.12076	-5.40907	-0.479068	-6.10581	-0.334465	NA	NA	1.5879e-08	0.26239	6.33544e-08	0.63189	1.02277e-09	0.738029	NA	NA	5.93246e-06	0.490815	6.95061e-05	0.892842	1.27825e-06	0.921471	NA	NA
RASIP1	7.4301e-07	0.000200669	-4.94977	Vagina	7.11325e-07	0.00041162	-4.95825	smultixcan	1.73487e-08	1.10988e-05	-5.51802	NA	NA	NA	1	1	1	0	3	-5.65179	-1.12076	-5.40907	-0.479068	-6.31203	-1.19489	NA	NA	1.5879e-08	0.26239	6.33544e-08	0.63189	1.13048e-10	0.22217	NA	NA	5.93246e-06	0.490815	6.95061e-05	0.892842	2.09994e-07	0.575774	NA	NA
RASIP1	7.4301e-07	0.000200669	-4.94977	Whole_Blood	7.11325e-07	0.000329189	-4.95825	Adipose_Subcutaneous	1.78071e-08	9.08858e-06	-5.63206	NA	NA	NA	1	1	1	0	3	-5.65179	-1.12076	-5.40907	-0.479068	-6.10581	-0.334465	NA	NA	1.5879e-08	0.26239	6.33544e-08	0.63189	1.02277e-09	0.738029	NA	NA	5.93246e-06	0.490815	5.85236e-05	0.874452	9.54e-07	0.917474	NA	NA
RASIP1	7.4301e-07	0.000200669	-4.94977	Whole_Blood	7.11325e-07	0.000329189	-4.95825	Adipose_Visceral_Omentum	1.63326e-08	9.02933e-06	5.64694	NA	NA	NA	1	1	1	0	3	-5.65179	-1.12076	-5.40907	-0.479068	6.39422	1.05681	NA	NA	1.5879e-08	0.26239	6.33544e-08	0.63189	1.61371e-10	0.290597	NA	NA	5.93246e-06	0.490815	5.85236e-05	0.874452	2.34255e-07	0.665875	NA	NA
RASIP1	7.4301e-07	0.000200669	-4.94977	Whole_Blood	7.11325e-07	0.000329189	-4.95825	Adrenal_Gland	1.17266e-08	8.43297e-06	5.70365	NA	NA	NA	1	1	1	0	3	-5.65179	-1.12076	-5.40907	-0.479068	6.44754	1.03984	NA	NA	1.5879e-08	0.26239	6.33544e-08	0.63189	1.13677e-10	0.298415	NA	NA	5.93246e-06	0.490815	5.85236e-05	0.874452	2.05955e-07	0.66336	NA	NA
RASIP1	7.4301e-07	0.000200669	-4.94977	Whole_Blood	7.11325e-07	0.000329189	-4.95825	Artery_Aorta	1.78071e-08	9.18817e-06	-5.63206	NA	NA	NA	1	1	1	0	3	-5.65179	-1.12076	-5.40907	-0.479068	-6.10581	-0.334465	NA	NA	1.5879e-08	0.26239	6.33544e-08	0.63189	1.02277e-09	0.738029	NA	NA	5.93246e-06	0.490815	5.85236e-05	0.874452	9.99189e-07	0.918365	NA	NA
RASIP1	7.4301e-07	0.000200669	-4.94977	Whole_Blood	7.11325e-07	0.000329189	-4.95825	Artery_Coronary	3.78238e-07	0.000184214	-5.0796	NA	NA	NA	1	1	1	0	3	-5.65179	-1.12076	-5.40907	-0.479068	-5.37747	-0.0300732	NA	NA	1.5879e-08	0.26239	6.33544e-08	0.63189	7.554e-08	0.976009	NA	NA	5.93246e-06	0.490815	5.85236e-05	0.874452	7.11209e-05	0.992479	NA	NA
RASIP1	7.4301e-07	0.000200669	-4.94977	Whole_Blood	7.11325e-07	0.000329189	-4.95825	Artery_Tibial	1.78071e-08	9.32942e-06	-5.63206	NA	NA	NA	1	1	1	0	3	-5.65179	-1.12076	-5.40907	-0.479068	-6.10581	-0.334465	NA	NA	1.5879e-08	0.26239	6.33544e-08	0.63189	1.02277e-09	0.738029	NA	NA	5.93246e-06	0.490815	5.85236e-05	0.874452	1.07866e-06	0.920232	NA	NA
RASIP1	7.4301e-07	0.000200669	-4.94977	Whole_Blood	7.11325e-07	0.000329189	-4.95825	Brain_Amygdala	1.78071e-08	1.22533e-05	-5.63206	NA	NA	NA	1	1	1	0	3	-5.65179	-1.12076	-5.40907	-0.479068	-6.10581	-0.334465	NA	NA	1.5879e-08	0.26239	6.33544e-08	0.63189	1.02277e-09	0.738029	NA	NA	5.93246e-06	0.490815	5.85236e-05	0.874452	1.29476e-06	0.928824	NA	NA
RASIP1	7.4301e-07	0.000200669	-4.94977	Whole_Blood	7.11325e-07	0.000329189	-4.95825	Brain_Anterior_cingulate_cortex_BA24	8.48754e-08	5.06612e-05	5.35644	NA	NA	NA	1	1	1	0	3	-5.65179	-1.12076	-5.40907	-0.479068	6.23146	1.51829	NA	NA	1.5879e-08	0.26239	6.33544e-08	0.63189	4.62118e-10	0.128941	NA	NA	5.93246e-06	0.490815	5.85236e-05	0.874452	6.99923e-07	0.481498	NA	NA
RASIP1	7.4301e-07	0.000200669	-4.94977	Whole_Blood	7.11325e-07	0.000329189	-4.95825	Brain_Cerebellar_Hemisphere	1.78071e-08	1.07944e-05	-5.63206	NA	NA	NA	1	1	1	0	3	-5.65179	-1.12076	-5.40907	-0.479068	-6.10581	-0.334465	NA	NA	1.5879e-08	0.26239	6.33544e-08	0.63189	1.02277e-09	0.738029	NA	NA	5.93246e-06	0.490815	5.85236e-05	0.874452	1.53348e-06	0.919423	NA	NA
RASIP1	7.4301e-07	0.000200669	-4.94977	Whole_Blood	7.11325e-07	0.000329189	-4.95825	Brain_Cerebellum	3.78238e-07	0.000170102	-5.0796	NA	NA	NA	1	1	1	0	3	-5.65179	-1.12076	-5.40907	-0.479068	-5.37747	-0.0300732	NA	NA	1.5879e-08	0.26239	6.33544e-08	0.63189	7.554e-08	0.976009	NA	NA	5.93246e-06	0.490815	5.85236e-05	0.874452	9.0592e-05	0.994062	NA	NA
RASIP1	7.4301e-07	0.000200669	-4.94977	Whole_Blood	7.11325e-07	0.000329189	-4.95825	Brain_Cortex	1.78071e-08	1.2463e-05	-5.63206	NA	NA	NA	1	1	1	0	3	-5.65179	-1.12076	-5.40907	-0.479068	-6.10581	-0.334465	NA	NA	1.5879e-08	0.26239	6.33544e-08	0.63189	1.02277e-09	0.738029	NA	NA	5.93246e-06	0.490815	5.85236e-05	0.874452	1.35225e-06	0.921711	NA	NA
RASIP1	7.4301e-07	0.000200669	-4.94977	Whole_Blood	7.11325e-07	0.000329189	-4.95825	Brain_Frontal_Cortex_BA9	1.78071e-08	1.17413e-05	-5.63206	NA	NA	NA	1	1	1	0	3	-5.65179	-1.12076	-5.40907	-0.479068	-6.10581	-0.334465	NA	NA	1.5879e-08	0.26239	6.33544e-08	0.63189	1.02277e-09	0.738029	NA	NA	5.93246e-06	0.490815	5.85236e-05	0.874452	1.51389e-06	0.925118	NA	NA
RASIP1	7.4301e-07	0.000200669	-4.94977	Whole_Blood	7.11325e-07	0.000329189	-4.95825	Brain_Hippocampus	1.78071e-08	1.4981e-05	-5.63206	NA	NA	NA	1	1	1	0	3	-5.65179	-1.12076	-5.40907	-0.479068	-6.10581	-0.334465	NA	NA	1.5879e-08	0.26239	6.33544e-08	0.63189	1.02277e-09	0.738029	NA	NA	5.93246e-06	0.490815	5.85236e-05	0.874452	1.82599e-06	0.923497	NA	NA
RASIP1	7.4301e-07	0.000200669	-4.94977	Whole_Blood	7.11325e-07	0.000329189	-4.95825	Brain_Hypothalamus	3.78238e-07	0.00021738	5.0796	NA	NA	NA	1	1	1	0	3	-5.65179	-1.12076	-5.40907	-0.479068	5.37747	0.0300732	NA	NA	1.5879e-08	0.26239	6.33544e-08	0.63189	7.554e-08	0.976009	NA	NA	5.93246e-06	0.490815	5.85236e-05	0.874452	9.44488e-05	0.994075	NA	NA
RASIP1	7.4301e-07	0.000200669	-4.94977	Whole_Blood	7.11325e-07	0.000329189	-4.95825	Brain_Putamen_basal_ganglia	8.48754e-08	5.27376e-05	5.35644	NA	NA	NA	1	1	1	0	3	-5.65179	-1.12076	-5.40907	-0.479068	6.23146	1.51829	NA	NA	1.5879e-08	0.26239	6.33544e-08	0.63189	4.62118e-10	0.128941	NA	NA	5.93246e-06	0.490815	5.85236e-05	0.874452	6.09452e-07	0.486044	NA	NA
RASIP1	7.4301e-07	0.000200669	-4.94977	Whole_Blood	7.11325e-07	0.000329189	-4.95825	Brain_Substantia_nigra	3.78238e-07	0.000176259	-5.0796	NA	NA	NA	1	1	1	0	3	-5.65179	-1.12076	-5.40907	-0.479068	-5.37747	-0.0300732	NA	NA	1.5879e-08	0.26239	6.33544e-08	0.63189	7.554e-08	0.976009	NA	NA	5.93246e-06	0.490815	5.85236e-05	0.874452	5.76779e-05	0.993555	NA	NA
RASIP1	7.4301e-07	0.000200669	-4.94977	Whole_Blood	7.11325e-07	0.000329189	-4.95825	Breast_Mammary_Tissue	1.78071e-08	9.05627e-06	-5.63206	NA	NA	NA	1	1	1	0	3	-5.65179	-1.12076	-5.40907	-0.479068	-6.10581	-0.334465	NA	NA	1.5879e-08	0.26239	6.33544e-08	0.63189	1.02277e-09	0.738029	NA	NA	5.93246e-06	0.490815	5.85236e-05	0.874452	9.31643e-07	0.920182	NA	NA
RASIP1	7.4301e-07	0.000200669	-4.94977	Whole_Blood	7.11325e-07	0.000329189	-4.95825	Cells_Cultured_fibroblasts	8.48754e-08	5.39152e-05	5.35644	NA	NA	NA	1	1	1	0	3	-5.65179	-1.12076	-5.40907	-0.479068	6.23146	1.51829	NA	NA	1.5879e-08	0.26239	6.33544e-08	0.63189	4.62118e-10	0.128941	NA	NA	5.93246e-06	0.490815	5.85236e-05	0.874452	7.60543e-07	0.462874	NA	NA
RASIP1	7.4301e-07	0.000200669	-4.94977	Whole_Blood	7.11325e-07	0.000329189	-4.95825	Colon_Sigmoid	2.31863e-05	0.00644932	-4.23177	NA	NA	NA	1	1	1	0	3	-5.65179	-1.12076	-5.40907	-0.479068	-4.74174	-1.00155	NA	NA	1.5879e-08	0.26239	6.33544e-08	0.63189	2.11889e-06	0.316561	NA	NA	5.93246e-06	0.490815	5.85236e-05	0.874452	0.00179264	0.688538	NA	NA
RASIP1	7.4301e-07	0.000200669	-4.94977	Whole_Blood	7.11325e-07	0.000329189	-4.95825	Colon_Transverse	2.83183e-08	1.78567e-05	-5.55153	NA	NA	NA	1	1	1	0	3	-5.65179	-1.12076	-5.40907	-0.479068	-6.35528	-1.21403	NA	NA	1.5879e-08	0.26239	6.33544e-08	0.63189	2.08044e-10	0.224738	NA	NA	5.93246e-06	0.490815	5.85236e-05	0.874452	3.78444e-07	0.601128	NA	NA
RASIP1	7.4301e-07	0.000200669	-4.94977	Whole_Blood	7.11325e-07	0.000329189	-4.95825	Esophagus_Gastroesophageal_Junction	1.78071e-08	1.01375e-05	-5.63206	NA	NA	NA	1	1	1	0	3	-5.65179	-1.12076	-5.40907	-0.479068	-6.10581	-0.334465	NA	NA	1.5879e-08	0.26239	6.33544e-08	0.63189	1.02277e-09	0.738029	NA	NA	5.93246e-06	0.490815	5.85236e-05	0.874452	1.18923e-06	0.918785	NA	NA
RASIP1	7.4301e-07	0.000200669	-4.94977	Whole_Blood	7.11325e-07	0.000329189	-4.95825	Esophagus_Mucosa	1.78071e-08	1.01373e-05	-5.63206	NA	NA	NA	1	1	1	0	3	-5.65179	-1.12076	-5.40907	-0.479068	-6.10581	-0.334465	NA	NA	1.5879e-08	0.26239	6.33544e-08	0.63189	1.02277e-09	0.738029	NA	NA	5.93246e-06	0.490815	5.85236e-05	0.874452	1.04295e-06	0.917574	NA	NA
RASIP1	7.4301e-07	0.000200669	-4.94977	Whole_Blood	7.11325e-07	0.000329189	-4.95825	Esophagus_Muscularis	1.78071e-08	9.50837e-06	-5.63206	NA	NA	NA	1	1	1	0	3	-5.65179	-1.12076	-5.40907	-0.479068	-6.10581	-0.334465	NA	NA	1.5879e-08	0.26239	6.33544e-08	0.63189	1.02277e-09	0.738029	NA	NA	5.93246e-06	0.490815	5.85236e-05	0.874452	1.3738e-06	0.920561	NA	NA
RASIP1	7.4301e-07	0.000200669	-4.94977	Whole_Blood	7.11325e-07	0.000329189	-4.95825	Heart_Atrial_Appendage	1.89388e-08	1.12484e-05	5.62143	NA	NA	NA	1	1	1	0	3	-5.65179	-1.12076	-5.40907	-0.479068	6.35163	1.01735	NA	NA	1.5879e-08	0.26239	6.33544e-08	0.63189	2.1304e-10	0.308985	NA	NA	5.93246e-06	0.490815	5.85236e-05	0.874452	3.24707e-07	0.688958	NA	NA
RASIP1	7.4301e-07	0.000200669	-4.94977	Whole_Blood	7.11325e-07	0.000329189	-4.95825	Kidney_Cortex	1.78071e-08	8.46897e-06	-5.63206	NA	NA	NA	1	1	1	0	3	-5.65179	-1.12076	-5.40907	-0.479068	-6.10581	-0.334465	NA	NA	1.5879e-08	0.26239	6.33544e-08	0.63189	1.02277e-09	0.738029	NA	NA	5.93246e-06	0.490815	5.85236e-05	0.874452	1.12632e-06	0.921235	NA	NA
RASIP1	7.4301e-07	0.000200669	-4.94977	Whole_Blood	7.11325e-07	0.000329189	-4.95825	Liver	3.78238e-07	0.000190884	-5.0796	NA	NA	NA	1	1	1	0	3	-5.65179	-1.12076	-5.40907	-0.479068	-5.37747	-0.0300732	NA	NA	1.5879e-08	0.26239	6.33544e-08	0.63189	7.554e-08	0.976009	NA	NA	5.93246e-06	0.490815	5.85236e-05	0.874452	8.76684e-05	0.993951	NA	NA
RASIP1	7.4301e-07	0.000200669	-4.94977	Whole_Blood	7.11325e-07	0.000329189	-4.95825	Lung	6.4513e-09	3.55498e-06	-5.80462	NA	NA	NA	1	1	1	0	3	-5.65179	-1.12076	-5.40907	-0.479068	-6.67103	-1.41969	NA	NA	1.5879e-08	0.26239	6.33544e-08	0.63189	2.54007e-11	0.155699	NA	NA	5.93246e-06	0.490815	5.85236e-05	0.874452	4.30457e-08	0.516346	NA	NA
RASIP1	7.4301e-07	0.000200669	-4.94977	Whole_Blood	7.11325e-07	0.000329189	-4.95825	Minor_Salivary_Gland	8.48754e-08	4.46252e-05	5.35644	NA	NA	NA	1	1	1	0	3	-5.65179	-1.12076	-5.40907	-0.479068	6.23146	1.51829	NA	NA	1.5879e-08	0.26239	6.33544e-08	0.63189	4.62118e-10	0.128941	NA	NA	5.93246e-06	0.490815	5.85236e-05	0.874452	8.03269e-07	0.471917	NA	NA
RASIP1	7.4301e-07	0.000200669	-4.94977	Whole_Blood	7.11325e-07	0.000329189	-4.95825	Muscle_Skeletal	1.78071e-08	1.10313e-05	-5.63206	NA	NA	NA	1	1	1	0	3	-5.65179	-1.12076	-5.40907	-0.479068	-6.10581	-0.334465	NA	NA	1.5879e-08	0.26239	6.33544e-08	0.63189	1.02277e-09	0.738029	NA	NA	5.93246e-06	0.490815	5.85236e-05	0.874452	1.63676e-06	0.919285	NA	NA
RASIP1	7.4301e-07	0.000200669	-4.94977	Whole_Blood	7.11325e-07	0.000329189	-4.95825	Nerve_Tibial	1.78071e-08	9.48818e-06	-5.63206	NA	NA	NA	1	1	1	0	3	-5.65179	-1.12076	-5.40907	-0.479068	-6.10581	-0.334465	NA	NA	1.5879e-08	0.26239	6.33544e-08	0.63189	1.02277e-09	0.738029	NA	NA	5.93246e-06	0.490815	5.85236e-05	0.874452	1.10279e-06	0.917308	NA	NA
RASIP1	7.4301e-07	0.000200669	-4.94977	Whole_Blood	7.11325e-07	0.000329189	-4.95825	Ovary	1.64917e-08	1.08476e-05	-5.64528	NA	NA	NA	1	1	1	0	3	-5.65179	-1.12076	-5.40907	-0.479068	-6.09163	-0.275402	NA	NA	1.5879e-08	0.26239	6.33544e-08	0.63189	1.1177e-09	0.783007	NA	NA	5.93246e-06	0.490815	5.85236e-05	0.874452	1.70683e-06	0.933509	NA	NA
RASIP1	7.4301e-07	0.000200669	-4.94977	Whole_Blood	7.11325e-07	0.000329189	-4.95825	Pancreas	1.78071e-08	1.31169e-05	-5.63206	NA	NA	NA	1	1	1	0	3	-5.65179	-1.12076	-5.40907	-0.479068	-6.10581	-0.334465	NA	NA	1.5879e-08	0.26239	6.33544e-08	0.63189	1.02277e-09	0.738029	NA	NA	5.93246e-06	0.490815	5.85236e-05	0.874452	1.90582e-06	0.920395	NA	NA
RASIP1	7.4301e-07	0.000200669	-4.94977	Whole_Blood	7.11325e-07	0.000329189	-4.95825	Pituitary	1.78071e-08	1.25845e-05	-5.63206	NA	NA	NA	1	1	1	0	3	-5.65179	-1.12076	-5.40907	-0.479068	-6.10581	-0.334465	NA	NA	1.5879e-08	0.26239	6.33544e-08	0.63189	1.02277e-09	0.738029	NA	NA	5.93246e-06	0.490815	5.85236e-05	0.874452	1.43576e-06	0.924219	NA	NA
RASIP1	7.4301e-07	0.000200669	-4.94977	Whole_Blood	7.11325e-07	0.000329189	-4.95825	Prostate	3.78238e-07	0.00018968	-5.0796	NA	NA	NA	1	1	1	0	3	-5.65179	-1.12076	-5.40907	-0.479068	-5.37747	-0.0300732	NA	NA	1.5879e-08	0.26239	6.33544e-08	0.63189	7.554e-08	0.976009	NA	NA	5.93246e-06	0.490815	5.85236e-05	0.874452	7.33182e-05	0.992679	NA	NA
RASIP1	7.4301e-07	0.000200669	-4.94977	Whole_Blood	7.11325e-07	0.000329189	-4.95825	Skin_Not_Sun_Exposed_Suprapubic	2.83183e-08	1.3879e-05	-5.55153	NA	NA	NA	1	1	1	0	3	-5.65179	-1.12076	-5.40907	-0.479068	-6.35528	-1.21403	NA	NA	1.5879e-08	0.26239	6.33544e-08	0.63189	2.08044e-10	0.224738	NA	NA	5.93246e-06	0.490815	5.85236e-05	0.874452	3.05273e-07	0.595657	NA	NA
RASIP1	7.4301e-07	0.000200669	-4.94977	Whole_Blood	7.11325e-07	0.000329189	-4.95825	Skin_Sun_Exposed_Lower_leg	2.83183e-08	1.68425e-05	-5.55153	NA	NA	NA	1	1	1	0	3	-5.65179	-1.12076	-5.40907	-0.479068	-6.35528	-1.21403	NA	NA	1.5879e-08	0.26239	6.33544e-08	0.63189	2.08044e-10	0.224738	NA	NA	5.93246e-06	0.490815	5.85236e-05	0.874452	2.83082e-07	0.601777	NA	NA
RASIP1	7.4301e-07	0.000200669	-4.94977	Whole_Blood	7.11325e-07	0.000329189	-4.95825	Spleen	1.78071e-08	9.99886e-06	-5.63206	NA	NA	NA	1	1	1	0	3	-5.65179	-1.12076	-5.40907	-0.479068	-6.10581	-0.334465	NA	NA	1.5879e-08	0.26239	6.33544e-08	0.63189	1.02277e-09	0.738029	NA	NA	5.93246e-06	0.490815	5.85236e-05	0.874452	1.23992e-06	0.918584	NA	NA
RASIP1	7.4301e-07	0.000200669	-4.94977	Whole_Blood	7.11325e-07	0.000329189	-4.95825	Stomach	3.78238e-07	0.000185839	-5.0796	NA	NA	NA	1	1	1	0	3	-5.65179	-1.12076	-5.40907	-0.479068	-5.37747	-0.0300732	NA	NA	1.5879e-08	0.26239	6.33544e-08	0.63189	7.554e-08	0.976009	NA	NA	5.93246e-06	0.490815	5.85236e-05	0.874452	6.6487e-05	0.993085	NA	NA
RASIP1	7.4301e-07	0.000200669	-4.94977	Whole_Blood	7.11325e-07	0.000329189	-4.95825	Testis	1.78071e-08	1.51798e-05	-5.63206	NA	NA	NA	1	1	1	0	3	-5.65179	-1.12076	-5.40907	-0.479068	-6.10581	-0.334465	NA	NA	1.5879e-08	0.26239	6.33544e-08	0.63189	1.02277e-09	0.738029	NA	NA	5.93246e-06	0.490815	5.85236e-05	0.874452	2.55415e-06	0.924187	NA	NA
RASIP1	7.4301e-07	0.000200669	-4.94977	Whole_Blood	7.11325e-07	0.000329189	-4.95825	Thyroid	3.11262e-08	1.87871e-05	-5.53498	NA	NA	NA	1	1	1	0	3	-5.65179	-1.12076	-5.40907	-0.479068	-6.34413	-1.07883	NA	NA	1.5879e-08	0.26239	6.33544e-08	0.63189	2.2369e-10	0.280662	NA	NA	5.93246e-06	0.490815	5.85236e-05	0.874452	3.25236e-07	0.656809	NA	NA
RASIP1	7.4301e-07	0.000200669	-4.94977	Whole_Blood	7.11325e-07	0.000329189	-4.95825	Uterus	2.3169e-08	1.33787e-05	5.5865	NA	NA	NA	1	1	1	0	3	-5.65179	-1.12076	-5.40907	-0.479068	6.32643	1.04715	NA	NA	1.5879e-08	0.26239	6.33544e-08	0.63189	2.509e-10	0.29503	NA	NA	5.93246e-06	0.490815	5.85236e-05	0.874452	3.66134e-07	0.670223	NA	NA
RASIP1	7.4301e-07	0.000200669	-4.94977	Whole_Blood	7.11325e-07	0.000329189	-4.95825	Vagina	1.78071e-08	1.12181e-05	-5.63206	NA	NA	NA	1	1	1	0	3	-5.65179	-1.12076	-5.40907	-0.479068	-6.10581	-0.334465	NA	NA	1.5879e-08	0.26239	6.33544e-08	0.63189	1.02277e-09	0.738029	NA	NA	5.93246e-06	0.490815	5.85236e-05	0.874452	1.27825e-06	0.921471	NA	NA
RASIP1	7.4301e-07	0.000200669	-4.94977	Whole_Blood	7.11325e-07	0.000329189	-4.95825	smultixcan	1.73487e-08	1.10988e-05	-5.51802	NA	NA	NA	1	1	1	0	3	-5.65179	-1.12076	-5.40907	-0.479068	-6.31203	-1.19489	NA	NA	1.5879e-08	0.26239	6.33544e-08	0.63189	1.13048e-10	0.22217	NA	NA	5.93246e-06	0.490815	5.85236e-05	0.874452	2.09994e-07	0.575774	NA	NA
RASIP1	7.4301e-07	0.000200669	-4.94977	smultixcan	5.50484e-07	0.000146939	-4.35395	Adipose_Subcutaneous	1.78071e-08	9.08858e-06	-5.63206	NA	NA	NA	1	1	1	0	3	-5.65179	-1.12076	-4.78932	-0.542594	-6.10581	-0.334465	NA	NA	1.5879e-08	0.26239	1.11057e-08	0.304287	1.02277e-09	0.738029	NA	NA	5.93246e-06	0.490815	4.75585e-06	0.565981	9.54e-07	0.917474	NA	NA
RASIP1	7.4301e-07	0.000200669	-4.94977	smultixcan	5.50484e-07	0.000146939	-4.35395	Adipose_Visceral_Omentum	1.63326e-08	9.02933e-06	5.64694	NA	NA	NA	1	1	1	0	3	-5.65179	-1.12076	-4.78932	-0.542594	6.39422	1.05681	NA	NA	1.5879e-08	0.26239	1.11057e-08	0.304287	1.61371e-10	0.290597	NA	NA	5.93246e-06	0.490815	4.75585e-06	0.565981	2.34255e-07	0.665875	NA	NA
RASIP1	7.4301e-07	0.000200669	-4.94977	smultixcan	5.50484e-07	0.000146939	-4.35395	Adrenal_Gland	1.17266e-08	8.43297e-06	5.70365	NA	NA	NA	1	1	1	0	3	-5.65179	-1.12076	-4.78932	-0.542594	6.44754	1.03984	NA	NA	1.5879e-08	0.26239	1.11057e-08	0.304287	1.13677e-10	0.298415	NA	NA	5.93246e-06	0.490815	4.75585e-06	0.565981	2.05955e-07	0.66336	NA	NA
RASIP1	7.4301e-07	0.000200669	-4.94977	smultixcan	5.50484e-07	0.000146939	-4.35395	Artery_Aorta	1.78071e-08	9.18817e-06	-5.63206	NA	NA	NA	1	1	1	0	3	-5.65179	-1.12076	-4.78932	-0.542594	-6.10581	-0.334465	NA	NA	1.5879e-08	0.26239	1.11057e-08	0.304287	1.02277e-09	0.738029	NA	NA	5.93246e-06	0.490815	4.75585e-06	0.565981	9.99189e-07	0.918365	NA	NA
RASIP1	7.4301e-07	0.000200669	-4.94977	smultixcan	5.50484e-07	0.000146939	-4.35395	Artery_Coronary	3.78238e-07	0.000184214	-5.0796	NA	NA	NA	1	1	1	0	3	-5.65179	-1.12076	-4.78932	-0.542594	-5.37747	-0.0300732	NA	NA	1.5879e-08	0.26239	1.11057e-08	0.304287	7.554e-08	0.976009	NA	NA	5.93246e-06	0.490815	4.75585e-06	0.565981	7.11209e-05	0.992479	NA	NA
RASIP1	7.4301e-07	0.000200669	-4.94977	smultixcan	5.50484e-07	0.000146939	-4.35395	Artery_Tibial	1.78071e-08	9.32942e-06	-5.63206	NA	NA	NA	1	1	1	0	3	-5.65179	-1.12076	-4.78932	-0.542594	-6.10581	-0.334465	NA	NA	1.5879e-08	0.26239	1.11057e-08	0.304287	1.02277e-09	0.738029	NA	NA	5.93246e-06	0.490815	4.75585e-06	0.565981	1.07866e-06	0.920232	NA	NA
RASIP1	7.4301e-07	0.000200669	-4.94977	smultixcan	5.50484e-07	0.000146939	-4.35395	Brain_Amygdala	1.78071e-08	1.22533e-05	-5.63206	NA	NA	NA	1	1	1	0	3	-5.65179	-1.12076	-4.78932	-0.542594	-6.10581	-0.334465	NA	NA	1.5879e-08	0.26239	1.11057e-08	0.304287	1.02277e-09	0.738029	NA	NA	5.93246e-06	0.490815	4.75585e-06	0.565981	1.29476e-06	0.928824	NA	NA
RASIP1	7.4301e-07	0.000200669	-4.94977	smultixcan	5.50484e-07	0.000146939	-4.35395	Brain_Anterior_cingulate_cortex_BA24	8.48754e-08	5.06612e-05	5.35644	NA	NA	NA	1	1	1	0	3	-5.65179	-1.12076	-4.78932	-0.542594	6.23146	1.51829	NA	NA	1.5879e-08	0.26239	1.11057e-08	0.304287	4.62118e-10	0.128941	NA	NA	5.93246e-06	0.490815	4.75585e-06	0.565981	6.99923e-07	0.481498	NA	NA
RASIP1	7.4301e-07	0.000200669	-4.94977	smultixcan	5.50484e-07	0.000146939	-4.35395	Brain_Cerebellar_Hemisphere	1.78071e-08	1.07944e-05	-5.63206	NA	NA	NA	1	1	1	0	3	-5.65179	-1.12076	-4.78932	-0.542594	-6.10581	-0.334465	NA	NA	1.5879e-08	0.26239	1.11057e-08	0.304287	1.02277e-09	0.738029	NA	NA	5.93246e-06	0.490815	4.75585e-06	0.565981	1.53348e-06	0.919423	NA	NA
RASIP1	7.4301e-07	0.000200669	-4.94977	smultixcan	5.50484e-07	0.000146939	-4.35395	Brain_Cerebellum	3.78238e-07	0.000170102	-5.0796	NA	NA	NA	1	1	1	0	3	-5.65179	-1.12076	-4.78932	-0.542594	-5.37747	-0.0300732	NA	NA	1.5879e-08	0.26239	1.11057e-08	0.304287	7.554e-08	0.976009	NA	NA	5.93246e-06	0.490815	4.75585e-06	0.565981	9.0592e-05	0.994062	NA	NA
RASIP1	7.4301e-07	0.000200669	-4.94977	smultixcan	5.50484e-07	0.000146939	-4.35395	Brain_Cortex	1.78071e-08	1.2463e-05	-5.63206	NA	NA	NA	1	1	1	0	3	-5.65179	-1.12076	-4.78932	-0.542594	-6.10581	-0.334465	NA	NA	1.5879e-08	0.26239	1.11057e-08	0.304287	1.02277e-09	0.738029	NA	NA	5.93246e-06	0.490815	4.75585e-06	0.565981	1.35225e-06	0.921711	NA	NA
RASIP1	7.4301e-07	0.000200669	-4.94977	smultixcan	5.50484e-07	0.000146939	-4.35395	Brain_Frontal_Cortex_BA9	1.78071e-08	1.17413e-05	-5.63206	NA	NA	NA	1	1	1	0	3	-5.65179	-1.12076	-4.78932	-0.542594	-6.10581	-0.334465	NA	NA	1.5879e-08	0.26239	1.11057e-08	0.304287	1.02277e-09	0.738029	NA	NA	5.93246e-06	0.490815	4.75585e-06	0.565981	1.51389e-06	0.925118	NA	NA
RASIP1	7.4301e-07	0.000200669	-4.94977	smultixcan	5.50484e-07	0.000146939	-4.35395	Brain_Hippocampus	1.78071e-08	1.4981e-05	-5.63206	NA	NA	NA	1	1	1	0	3	-5.65179	-1.12076	-4.78932	-0.542594	-6.10581	-0.334465	NA	NA	1.5879e-08	0.26239	1.11057e-08	0.304287	1.02277e-09	0.738029	NA	NA	5.93246e-06	0.490815	4.75585e-06	0.565981	1.82599e-06	0.923497	NA	NA
RASIP1	7.4301e-07	0.000200669	-4.94977	smultixcan	5.50484e-07	0.000146939	-4.35395	Brain_Hypothalamus	3.78238e-07	0.00021738	5.0796	NA	NA	NA	1	1	1	0	3	-5.65179	-1.12076	-4.78932	-0.542594	5.37747	0.0300732	NA	NA	1.5879e-08	0.26239	1.11057e-08	0.304287	7.554e-08	0.976009	NA	NA	5.93246e-06	0.490815	4.75585e-06	0.565981	9.44488e-05	0.994075	NA	NA
RASIP1	7.4301e-07	0.000200669	-4.94977	smultixcan	5.50484e-07	0.000146939	-4.35395	Brain_Putamen_basal_ganglia	8.48754e-08	5.27376e-05	5.35644	NA	NA	NA	1	1	1	0	3	-5.65179	-1.12076	-4.78932	-0.542594	6.23146	1.51829	NA	NA	1.5879e-08	0.26239	1.11057e-08	0.304287	4.62118e-10	0.128941	NA	NA	5.93246e-06	0.490815	4.75585e-06	0.565981	6.09452e-07	0.486044	NA	NA
RASIP1	7.4301e-07	0.000200669	-4.94977	smultixcan	5.50484e-07	0.000146939	-4.35395	Brain_Substantia_nigra	3.78238e-07	0.000176259	-5.0796	NA	NA	NA	1	1	1	0	3	-5.65179	-1.12076	-4.78932	-0.542594	-5.37747	-0.0300732	NA	NA	1.5879e-08	0.26239	1.11057e-08	0.304287	7.554e-08	0.976009	NA	NA	5.93246e-06	0.490815	4.75585e-06	0.565981	5.76779e-05	0.993555	NA	NA
RASIP1	7.4301e-07	0.000200669	-4.94977	smultixcan	5.50484e-07	0.000146939	-4.35395	Breast_Mammary_Tissue	1.78071e-08	9.05627e-06	-5.63206	NA	NA	NA	1	1	1	0	3	-5.65179	-1.12076	-4.78932	-0.542594	-6.10581	-0.334465	NA	NA	1.5879e-08	0.26239	1.11057e-08	0.304287	1.02277e-09	0.738029	NA	NA	5.93246e-06	0.490815	4.75585e-06	0.565981	9.31643e-07	0.920182	NA	NA
RASIP1	7.4301e-07	0.000200669	-4.94977	smultixcan	5.50484e-07	0.000146939	-4.35395	Cells_Cultured_fibroblasts	8.48754e-08	5.39152e-05	5.35644	NA	NA	NA	1	1	1	0	3	-5.65179	-1.12076	-4.78932	-0.542594	6.23146	1.51829	NA	NA	1.5879e-08	0.26239	1.11057e-08	0.304287	4.62118e-10	0.128941	NA	NA	5.93246e-06	0.490815	4.75585e-06	0.565981	7.60543e-07	0.462874	NA	NA
RASIP1	7.4301e-07	0.000200669	-4.94977	smultixcan	5.50484e-07	0.000146939	-4.35395	Colon_Sigmoid	2.31863e-05	0.00644932	-4.23177	NA	NA	NA	1	1	1	0	3	-5.65179	-1.12076	-4.78932	-0.542594	-4.74174	-1.00155	NA	NA	1.5879e-08	0.26239	1.11057e-08	0.304287	2.11889e-06	0.316561	NA	NA	5.93246e-06	0.490815	4.75585e-06	0.565981	0.00179264	0.688538	NA	NA
RASIP1	7.4301e-07	0.000200669	-4.94977	smultixcan	5.50484e-07	0.000146939	-4.35395	Colon_Transverse	2.83183e-08	1.78567e-05	-5.55153	NA	NA	NA	1	1	1	0	3	-5.65179	-1.12076	-4.78932	-0.542594	-6.35528	-1.21403	NA	NA	1.5879e-08	0.26239	1.11057e-08	0.304287	2.08044e-10	0.224738	NA	NA	5.93246e-06	0.490815	4.75585e-06	0.565981	3.78444e-07	0.601128	NA	NA
RASIP1	7.4301e-07	0.000200669	-4.94977	smultixcan	5.50484e-07	0.000146939	-4.35395	Esophagus_Gastroesophageal_Junction	1.78071e-08	1.01375e-05	-5.63206	NA	NA	NA	1	1	1	0	3	-5.65179	-1.12076	-4.78932	-0.542594	-6.10581	-0.334465	NA	NA	1.5879e-08	0.26239	1.11057e-08	0.304287	1.02277e-09	0.738029	NA	NA	5.93246e-06	0.490815	4.75585e-06	0.565981	1.18923e-06	0.918785	NA	NA
RASIP1	7.4301e-07	0.000200669	-4.94977	smultixcan	5.50484e-07	0.000146939	-4.35395	Esophagus_Mucosa	1.78071e-08	1.01373e-05	-5.63206	NA	NA	NA	1	1	1	0	3	-5.65179	-1.12076	-4.78932	-0.542594	-6.10581	-0.334465	NA	NA	1.5879e-08	0.26239	1.11057e-08	0.304287	1.02277e-09	0.738029	NA	NA	5.93246e-06	0.490815	4.75585e-06	0.565981	1.04295e-06	0.917574	NA	NA
RASIP1	7.4301e-07	0.000200669	-4.94977	smultixcan	5.50484e-07	0.000146939	-4.35395	Esophagus_Muscularis	1.78071e-08	9.50837e-06	-5.63206	NA	NA	NA	1	1	1	0	3	-5.65179	-1.12076	-4.78932	-0.542594	-6.10581	-0.334465	NA	NA	1.5879e-08	0.26239	1.11057e-08	0.304287	1.02277e-09	0.738029	NA	NA	5.93246e-06	0.490815	4.75585e-06	0.565981	1.3738e-06	0.920561	NA	NA
RASIP1	7.4301e-07	0.000200669	-4.94977	smultixcan	5.50484e-07	0.000146939	-4.35395	Heart_Atrial_Appendage	1.89388e-08	1.12484e-05	5.62143	NA	NA	NA	1	1	1	0	3	-5.65179	-1.12076	-4.78932	-0.542594	6.35163	1.01735	NA	NA	1.5879e-08	0.26239	1.11057e-08	0.304287	2.1304e-10	0.308985	NA	NA	5.93246e-06	0.490815	4.75585e-06	0.565981	3.24707e-07	0.688958	NA	NA
RASIP1	7.4301e-07	0.000200669	-4.94977	smultixcan	5.50484e-07	0.000146939	-4.35395	Kidney_Cortex	1.78071e-08	8.46897e-06	-5.63206	NA	NA	NA	1	1	1	0	3	-5.65179	-1.12076	-4.78932	-0.542594	-6.10581	-0.334465	NA	NA	1.5879e-08	0.26239	1.11057e-08	0.304287	1.02277e-09	0.738029	NA	NA	5.93246e-06	0.490815	4.75585e-06	0.565981	1.12632e-06	0.921235	NA	NA
RASIP1	7.4301e-07	0.000200669	-4.94977	smultixcan	5.50484e-07	0.000146939	-4.35395	Liver	3.78238e-07	0.000190884	-5.0796	NA	NA	NA	1	1	1	0	3	-5.65179	-1.12076	-4.78932	-0.542594	-5.37747	-0.0300732	NA	NA	1.5879e-08	0.26239	1.11057e-08	0.304287	7.554e-08	0.976009	NA	NA	5.93246e-06	0.490815	4.75585e-06	0.565981	8.76684e-05	0.993951	NA	NA
RASIP1	7.4301e-07	0.000200669	-4.94977	smultixcan	5.50484e-07	0.000146939	-4.35395	Lung	6.4513e-09	3.55498e-06	-5.80462	NA	NA	NA	1	1	1	0	3	-5.65179	-1.12076	-4.78932	-0.542594	-6.67103	-1.41969	NA	NA	1.5879e-08	0.26239	1.11057e-08	0.304287	2.54007e-11	0.155699	NA	NA	5.93246e-06	0.490815	4.75585e-06	0.565981	4.30457e-08	0.516346	NA	NA
RASIP1	7.4301e-07	0.000200669	-4.94977	smultixcan	5.50484e-07	0.000146939	-4.35395	Minor_Salivary_Gland	8.48754e-08	4.46252e-05	5.35644	NA	NA	NA	1	1	1	0	3	-5.65179	-1.12076	-4.78932	-0.542594	6.23146	1.51829	NA	NA	1.5879e-08	0.26239	1.11057e-08	0.304287	4.62118e-10	0.128941	NA	NA	5.93246e-06	0.490815	4.75585e-06	0.565981	8.03269e-07	0.471917	NA	NA
RASIP1	7.4301e-07	0.000200669	-4.94977	smultixcan	5.50484e-07	0.000146939	-4.35395	Muscle_Skeletal	1.78071e-08	1.10313e-05	-5.63206	NA	NA	NA	1	1	1	0	3	-5.65179	-1.12076	-4.78932	-0.542594	-6.10581	-0.334465	NA	NA	1.5879e-08	0.26239	1.11057e-08	0.304287	1.02277e-09	0.738029	NA	NA	5.93246e-06	0.490815	4.75585e-06	0.565981	1.63676e-06	0.919285	NA	NA
RASIP1	7.4301e-07	0.000200669	-4.94977	smultixcan	5.50484e-07	0.000146939	-4.35395	Nerve_Tibial	1.78071e-08	9.48818e-06	-5.63206	NA	NA	NA	1	1	1	0	3	-5.65179	-1.12076	-4.78932	-0.542594	-6.10581	-0.334465	NA	NA	1.5879e-08	0.26239	1.11057e-08	0.304287	1.02277e-09	0.738029	NA	NA	5.93246e-06	0.490815	4.75585e-06	0.565981	1.10279e-06	0.917308	NA	NA
RASIP1	7.4301e-07	0.000200669	-4.94977	smultixcan	5.50484e-07	0.000146939	-4.35395	Ovary	1.64917e-08	1.08476e-05	-5.64528	NA	NA	NA	1	1	1	0	3	-5.65179	-1.12076	-4.78932	-0.542594	-6.09163	-0.275402	NA	NA	1.5879e-08	0.26239	1.11057e-08	0.304287	1.1177e-09	0.783007	NA	NA	5.93246e-06	0.490815	4.75585e-06	0.565981	1.70683e-06	0.933509	NA	NA
RASIP1	7.4301e-07	0.000200669	-4.94977	smultixcan	5.50484e-07	0.000146939	-4.35395	Pancreas	1.78071e-08	1.31169e-05	-5.63206	NA	NA	NA	1	1	1	0	3	-5.65179	-1.12076	-4.78932	-0.542594	-6.10581	-0.334465	NA	NA	1.5879e-08	0.26239	1.11057e-08	0.304287	1.02277e-09	0.738029	NA	NA	5.93246e-06	0.490815	4.75585e-06	0.565981	1.90582e-06	0.920395	NA	NA
RASIP1	7.4301e-07	0.000200669	-4.94977	smultixcan	5.50484e-07	0.000146939	-4.35395	Pituitary	1.78071e-08	1.25845e-05	-5.63206	NA	NA	NA	1	1	1	0	3	-5.65179	-1.12076	-4.78932	-0.542594	-6.10581	-0.334465	NA	NA	1.5879e-08	0.26239	1.11057e-08	0.304287	1.02277e-09	0.738029	NA	NA	5.93246e-06	0.490815	4.75585e-06	0.565981	1.43576e-06	0.924219	NA	NA
RASIP1	7.4301e-07	0.000200669	-4.94977	smultixcan	5.50484e-07	0.000146939	-4.35395	Prostate	3.78238e-07	0.00018968	-5.0796	NA	NA	NA	1	1	1	0	3	-5.65179	-1.12076	-4.78932	-0.542594	-5.37747	-0.0300732	NA	NA	1.5879e-08	0.26239	1.11057e-08	0.304287	7.554e-08	0.976009	NA	NA	5.93246e-06	0.490815	4.75585e-06	0.565981	7.33182e-05	0.992679	NA	NA
RASIP1	7.4301e-07	0.000200669	-4.94977	smultixcan	5.50484e-07	0.000146939	-4.35395	Skin_Not_Sun_Exposed_Suprapubic	2.83183e-08	1.3879e-05	-5.55153	NA	NA	NA	1	1	1	0	3	-5.65179	-1.12076	-4.78932	-0.542594	-6.35528	-1.21403	NA	NA	1.5879e-08	0.26239	1.11057e-08	0.304287	2.08044e-10	0.224738	NA	NA	5.93246e-06	0.490815	4.75585e-06	0.565981	3.05273e-07	0.595657	NA	NA
RASIP1	7.4301e-07	0.000200669	-4.94977	smultixcan	5.50484e-07	0.000146939	-4.35395	Skin_Sun_Exposed_Lower_leg	2.83183e-08	1.68425e-05	-5.55153	NA	NA	NA	1	1	1	0	3	-5.65179	-1.12076	-4.78932	-0.542594	-6.35528	-1.21403	NA	NA	1.5879e-08	0.26239	1.11057e-08	0.304287	2.08044e-10	0.224738	NA	NA	5.93246e-06	0.490815	4.75585e-06	0.565981	2.83082e-07	0.601777	NA	NA
RASIP1	7.4301e-07	0.000200669	-4.94977	smultixcan	5.50484e-07	0.000146939	-4.35395	Spleen	1.78071e-08	9.99886e-06	-5.63206	NA	NA	NA	1	1	1	0	3	-5.65179	-1.12076	-4.78932	-0.542594	-6.10581	-0.334465	NA	NA	1.5879e-08	0.26239	1.11057e-08	0.304287	1.02277e-09	0.738029	NA	NA	5.93246e-06	0.490815	4.75585e-06	0.565981	1.23992e-06	0.918584	NA	NA
RASIP1	7.4301e-07	0.000200669	-4.94977	smultixcan	5.50484e-07	0.000146939	-4.35395	Stomach	3.78238e-07	0.000185839	-5.0796	NA	NA	NA	1	1	1	0	3	-5.65179	-1.12076	-4.78932	-0.542594	-5.37747	-0.0300732	NA	NA	1.5879e-08	0.26239	1.11057e-08	0.304287	7.554e-08	0.976009	NA	NA	5.93246e-06	0.490815	4.75585e-06	0.565981	6.6487e-05	0.993085	NA	NA
RASIP1	7.4301e-07	0.000200669	-4.94977	smultixcan	5.50484e-07	0.000146939	-4.35395	Testis	1.78071e-08	1.51798e-05	-5.63206	NA	NA	NA	1	1	1	0	3	-5.65179	-1.12076	-4.78932	-0.542594	-6.10581	-0.334465	NA	NA	1.5879e-08	0.26239	1.11057e-08	0.304287	1.02277e-09	0.738029	NA	NA	5.93246e-06	0.490815	4.75585e-06	0.565981	2.55415e-06	0.924187	NA	NA
RASIP1	7.4301e-07	0.000200669	-4.94977	smultixcan	5.50484e-07	0.000146939	-4.35395	Thyroid	3.11262e-08	1.87871e-05	-5.53498	NA	NA	NA	1	1	1	0	3	-5.65179	-1.12076	-4.78932	-0.542594	-6.34413	-1.07883	NA	NA	1.5879e-08	0.26239	1.11057e-08	0.304287	2.2369e-10	0.280662	NA	NA	5.93246e-06	0.490815	4.75585e-06	0.565981	3.25236e-07	0.656809	NA	NA
RASIP1	7.4301e-07	0.000200669	-4.94977	smultixcan	5.50484e-07	0.000146939	-4.35395	Uterus	2.3169e-08	1.33787e-05	5.5865	NA	NA	NA	1	1	1	0	3	-5.65179	-1.12076	-4.78932	-0.542594	6.32643	1.04715	NA	NA	1.5879e-08	0.26239	1.11057e-08	0.304287	2.509e-10	0.29503	NA	NA	5.93246e-06	0.490815	4.75585e-06	0.565981	3.66134e-07	0.670223	NA	NA
RASIP1	7.4301e-07	0.000200669	-4.94977	smultixcan	5.50484e-07	0.000146939	-4.35395	Vagina	1.78071e-08	1.12181e-05	-5.63206	NA	NA	NA	1	1	1	0	3	-5.65179	-1.12076	-4.78932	-0.542594	-6.10581	-0.334465	NA	NA	1.5879e-08	0.26239	1.11057e-08	0.304287	1.02277e-09	0.738029	NA	NA	5.93246e-06	0.490815	4.75585e-06	0.565981	1.27825e-06	0.921471	NA	NA
RASIP1	7.4301e-07	0.000200669	-4.94977	smultixcan	5.50484e-07	0.000146939	-4.35395	smultixcan	1.73487e-08	1.10988e-05	-5.51802	NA	NA	NA	1	1	1	0	3	-5.65179	-1.12076	-4.78932	-0.542594	-6.31203	-1.19489	NA	NA	1.5879e-08	0.26239	1.11057e-08	0.304287	1.13048e-10	0.22217	NA	NA	5.93246e-06	0.490815	4.75585e-06	0.565981	2.09994e-07	0.575774	NA	NA
SFTPA2	9.5593e-07	0.00025432	4.9005	Brain_Anterior_cingulate_cortex_BA24	2.16979e-07	0.000165714	-5.18417	Lung	4.55112e-07	0.000157713	-5.04433	NA	NA	NA	1	1	1	0	3	5.8404	-1.29558	-6.19936	-2.07224	-5.77622	-2.28196	NA	NA	5.2075e-09	0.19512	5.66947e-10	0.038243	7.63958e-09	0.0224916	NA	NA	2.59406e-06	0.421995	1.09685e-06	0.276376	6.04172e-06	0.193864	NA	NA
SFTPA2	9.5593e-07	0.00025432	4.9005	Brain_Anterior_cingulate_cortex_BA24	2.16979e-07	0.000165714	-5.18417	smultixcan	4.55112e-07	0.000208136	-5.04433	NA	NA	NA	1	1	1	0	3	5.8404	-1.29558	-6.19936	-2.07224	-5.77622	-2.28196	NA	NA	5.2075e-09	0.19512	5.66947e-10	0.038243	7.63958e-09	0.0224916	NA	NA	2.59406e-06	0.421995	1.09685e-06	0.276376	8.1822e-06	0.180745	NA	NA
SFTPA2	9.5593e-07	0.00025432	4.9005	Brain_Caudate_basal_ganglia	1.07481e-05	0.0054348	-4.40155	Lung	4.55112e-07	0.000157713	-5.04433	NA	NA	NA	1	1	1	0	3	5.8404	-1.29558	-5.44435	-2.15715	-5.77622	-2.28196	NA	NA	5.2075e-09	0.19512	5.19957e-08	0.0309942	7.63958e-09	0.0224916	NA	NA	2.59406e-06	0.421995	7.04889e-05	0.237118	6.04172e-06	0.193864	NA	NA
SFTPA2	9.5593e-07	0.00025432	4.9005	Brain_Caudate_basal_ganglia	1.07481e-05	0.0054348	-4.40155	smultixcan	4.55112e-07	0.000208136	-5.04433	NA	NA	NA	1	1	1	0	3	5.8404	-1.29558	-5.44435	-2.15715	-5.77622	-2.28196	NA	NA	5.2075e-09	0.19512	5.19957e-08	0.0309942	7.63958e-09	0.0224916	NA	NA	2.59406e-06	0.421995	7.04889e-05	0.237118	8.1822e-06	0.180745	NA	NA
SFTPA2	9.5593e-07	0.00025432	4.9005	Brain_Frontal_Cortex_BA9	1.63385e-05	0.00673906	-4.30982	Lung	4.55112e-07	0.000157713	-5.04433	NA	NA	NA	1	1	1	0	3	5.8404	-1.29558	-4.80074	-0.59127	-5.77622	-2.28196	NA	NA	5.2075e-09	0.19512	1.58079e-06	0.55434	7.63958e-09	0.0224916	NA	NA	2.59406e-06	0.421995	0.00112822	0.848566	6.04172e-06	0.193864	NA	NA
SFTPA2	9.5593e-07	0.00025432	4.9005	Brain_Frontal_Cortex_BA9	1.63385e-05	0.00673906	-4.30982	smultixcan	4.55112e-07	0.000208136	-5.04433	NA	NA	NA	1	1	1	0	3	5.8404	-1.29558	-4.80074	-0.59127	-5.77622	-2.28196	NA	NA	5.2075e-09	0.19512	1.58079e-06	0.55434	7.63958e-09	0.0224916	NA	NA	2.59406e-06	0.421995	0.00112822	0.848566	8.1822e-06	0.180745	NA	NA
SFTPA2	9.5593e-07	0.00025432	4.9005	Brain_Hippocampus	2.31715e-05	0.00947115	-4.23191	Lung	4.55112e-07	0.000157713	-5.04433	NA	NA	NA	1	1	1	0	3	5.8404	-1.29558	-5.27292	-2.18165	-5.77622	-2.28196	NA	NA	5.2075e-09	0.19512	1.3427e-07	0.0291355	7.63958e-09	0.0224916	NA	NA	2.59406e-06	0.421995	0.000155633	0.232172	6.04172e-06	0.193864	NA	NA
SFTPA2	9.5593e-07	0.00025432	4.9005	Brain_Hippocampus	2.31715e-05	0.00947115	-4.23191	smultixcan	4.55112e-07	0.000208136	-5.04433	NA	NA	NA	1	1	1	0	3	5.8404	-1.29558	-5.27292	-2.18165	-5.77622	-2.28196	NA	NA	5.2075e-09	0.19512	1.3427e-07	0.0291355	7.63958e-09	0.0224916	NA	NA	2.59406e-06	0.421995	0.000155633	0.232172	8.1822e-06	0.180745	NA	NA
SFTPA2	9.5593e-07	0.00025432	4.9005	Brain_Nucleus_accumbens_basal_ganglia	2.59184e-07	0.000198725	-5.15094	Lung	4.55112e-07	0.000157713	-5.04433	NA	NA	NA	1	1	1	0	3	5.8404	-1.29558	-6.17797	-2.11085	-5.77622	-2.28196	NA	NA	5.2075e-09	0.19512	6.49305e-10	0.0347855	7.63958e-09	0.0224916	NA	NA	2.59406e-06	0.421995	8.71655e-07	0.253438	6.04172e-06	0.193864	NA	NA
SFTPA2	9.5593e-07	0.00025432	4.9005	Brain_Nucleus_accumbens_basal_ganglia	2.59184e-07	0.000198725	-5.15094	smultixcan	4.55112e-07	0.000208136	-5.04433	NA	NA	NA	1	1	1	0	3	5.8404	-1.29558	-6.17797	-2.11085	-5.77622	-2.28196	NA	NA	5.2075e-09	0.19512	6.49305e-10	0.0347855	7.63958e-09	0.0224916	NA	NA	2.59406e-06	0.421995	8.71655e-07	0.253438	8.1822e-06	0.180745	NA	NA
SFTPA2	9.5593e-07	0.00025432	4.9005	Lung	1.66632e-05	0.00638	4.30547	Lung	4.55112e-07	0.000157713	-5.04433	NA	NA	NA	1	1	1	0	3	5.8404	-1.29558	5.33412	2.13492	-5.77622	-2.28196	NA	NA	5.2075e-09	0.19512	9.60116e-08	0.0327679	7.63958e-09	0.0224916	NA	NA	2.59406e-06	0.421995	0.000105477	0.242984	6.04172e-06	0.193864	NA	NA
SFTPA2	9.5593e-07	0.00025432	4.9005	Lung	1.66632e-05	0.00638	4.30547	smultixcan	4.55112e-07	0.000208136	-5.04433	NA	NA	NA	1	1	1	0	3	5.8404	-1.29558	5.33412	2.13492	-5.77622	-2.28196	NA	NA	5.2075e-09	0.19512	9.60116e-08	0.0327679	7.63958e-09	0.0224916	NA	NA	2.59406e-06	0.421995	0.000105477	0.242984	8.1822e-06	0.180745	NA	NA
SFTPA2	9.5593e-07	0.00025432	4.9005	Prostate	2.31715e-05	0.00782867	4.23191	Lung	4.55112e-07	0.000157713	-5.04433	NA	NA	NA	1	1	1	0	3	5.8404	-1.29558	5.27292	2.17157	-5.77622	-2.28196	NA	NA	5.2075e-09	0.19512	1.3427e-07	0.0298878	7.63958e-09	0.0224916	NA	NA	2.59406e-06	0.421995	0.000111051	0.237939	6.04172e-06	0.193864	NA	NA
SFTPA2	9.5593e-07	0.00025432	4.9005	Prostate	2.31715e-05	0.00782867	4.23191	smultixcan	4.55112e-07	0.000208136	-5.04433	NA	NA	NA	1	1	1	0	3	5.8404	-1.29558	5.27292	2.17157	-5.77622	-2.28196	NA	NA	5.2075e-09	0.19512	1.3427e-07	0.0298878	7.63958e-09	0.0224916	NA	NA	2.59406e-06	0.421995	0.000111051	0.237939	8.1822e-06	0.180745	NA	NA
SFTPA2	9.5593e-07	0.00025432	4.9005	Small_Intestine_Terminal_Ileum	2.31715e-05	0.0091192	-4.23191	Lung	4.55112e-07	0.000157713	-5.04433	NA	NA	NA	1	1	1	0	3	5.8404	-1.29558	-5.27292	-2.18165	-5.77622	-2.28196	NA	NA	5.2075e-09	0.19512	1.3427e-07	0.0291355	7.63958e-09	0.0224916	NA	NA	2.59406e-06	0.421995	0.00010072	0.227445	6.04172e-06	0.193864	NA	NA
SFTPA2	9.5593e-07	0.00025432	4.9005	Small_Intestine_Terminal_Ileum	2.31715e-05	0.0091192	-4.23191	smultixcan	4.55112e-07	0.000208136	-5.04433	NA	NA	NA	1	1	1	0	3	5.8404	-1.29558	-5.27292	-2.18165	-5.77622	-2.28196	NA	NA	5.2075e-09	0.19512	1.3427e-07	0.0291355	7.63958e-09	0.0224916	NA	NA	2.59406e-06	0.421995	0.00010072	0.227445	8.1822e-06	0.180745	NA	NA
SFTPA2	9.5593e-07	0.00025432	4.9005	smultixcan	4.25053e-06	0.000836814	-0.894722	Lung	4.55112e-07	0.000157713	-5.04433	NA	NA	NA	1	1	1	0	3	5.8404	-1.29558	-1.0725	-0.164645	-5.77622	-2.28196	NA	NA	5.2075e-09	0.19512	1.02125e-08	0.180535	7.63958e-09	0.0224916	NA	NA	2.59406e-06	0.421995	4.46081e-06	0.431436	6.04172e-06	0.193864	NA	NA
SFTPA2	9.5593e-07	0.00025432	4.9005	smultixcan	4.25053e-06	0.000836814	-0.894722	smultixcan	4.55112e-07	0.000208136	-5.04433	NA	NA	NA	1	1	1	0	3	5.8404	-1.29558	-1.0725	-0.164645	-5.77622	-2.28196	NA	NA	5.2075e-09	0.19512	1.02125e-08	0.180535	7.63958e-09	0.0224916	NA	NA	2.59406e-06	0.421995	4.46081e-06	0.431436	8.1822e-06	0.180745	NA	NA
CDK12	1.1111e-06	0.000287034	4.87087	Brain_Cerebellum	3.24621e-06	0.00163835	4.65459	Adipose_Subcutaneous	5.21512e-08	2.39932e-05	5.44382	NA	NA	NA	1	1	1	0	3	-2.66206	7.57865	2.91073	-6.98045	2.82201	-8.31906	NA	NA	0.0077664	3.4917e-14	0.00360586	2.94246e-12	0.00477235	8.86606e-17	NA	NA	0.290762	1.66315e-11	0.27907	1.31386e-09	0.256523	5.42223e-14	NA	NA
CDK12	1.1111e-06	0.000287034	4.87087	Brain_Cerebellum	3.24621e-06	0.00163835	4.65459	Adipose_Visceral_Omentum	5.21512e-08	2.52829e-05	5.44382	NA	NA	NA	1	1	1	0	3	-2.66206	7.57865	2.91073	-6.98045	2.82201	-8.31906	NA	NA	0.0077664	3.4917e-14	0.00360586	2.94246e-12	0.00477235	8.86606e-17	NA	NA	0.290762	1.66315e-11	0.27907	1.31386e-09	0.263347	4.88667e-14	NA	NA
CDK12	1.1111e-06	0.000287034	4.87087	Brain_Cerebellum	3.24621e-06	0.00163835	4.65459	Adrenal_Gland	5.21512e-08	3.39318e-05	5.44382	NA	NA	NA	1	1	1	0	3	-2.66206	7.57865	2.91073	-6.98045	2.82201	-8.31906	NA	NA	0.0077664	3.4917e-14	0.00360586	2.94246e-12	0.00477235	8.86606e-17	NA	NA	0.290762	1.66315e-11	0.27907	1.31386e-09	0.277166	4.89457e-14	NA	NA
CDK12	1.1111e-06	0.000287034	4.87087	Brain_Cerebellum	3.24621e-06	0.00163835	4.65459	Artery_Aorta	5.21512e-08	2.30093e-05	-5.44382	NA	NA	NA	1	1	1	0	3	-2.66206	7.57865	2.91073	-6.98045	-2.82201	8.31906	NA	NA	0.0077664	3.4917e-14	0.00360586	2.94246e-12	0.00477235	8.86606e-17	NA	NA	0.290762	1.66315e-11	0.27907	1.31386e-09	0.266256	5.25051e-14	NA	NA
CDK12	1.1111e-06	0.000287034	4.87087	Brain_Cerebellum	3.24621e-06	0.00163835	4.65459	Artery_Coronary	5.21512e-08	2.81207e-05	5.44382	NA	NA	NA	1	1	1	0	3	-2.66206	7.57865	2.91073	-6.98045	2.82201	-8.31906	NA	NA	0.0077664	3.4917e-14	0.00360586	2.94246e-12	0.00477235	8.86606e-17	NA	NA	0.290762	1.66315e-11	0.27907	1.31386e-09	0.262491	5.98912e-14	NA	NA
CDK12	1.1111e-06	0.000287034	4.87087	Brain_Cerebellum	3.24621e-06	0.00163835	4.65459	Artery_Tibial	5.21512e-08	2.5588e-05	-5.44382	NA	NA	NA	1	1	1	0	3	-2.66206	7.57865	2.91073	-6.98045	-2.82201	8.31906	NA	NA	0.0077664	3.4917e-14	0.00360586	2.94246e-12	0.00477235	8.86606e-17	NA	NA	0.290762	1.66315e-11	0.27907	1.31386e-09	0.275192	5.04323e-14	NA	NA
CDK12	1.1111e-06	0.000287034	4.87087	Brain_Cerebellum	3.24621e-06	0.00163835	4.65459	Brain_Amygdala	5.21512e-08	3.33227e-05	-5.44382	NA	NA	NA	1	1	1	0	3	-2.66206	7.57865	2.91073	-6.98045	-2.82201	8.31906	NA	NA	0.0077664	3.4917e-14	0.00360586	2.94246e-12	0.00477235	8.86606e-17	NA	NA	0.290762	1.66315e-11	0.27907	1.31386e-09	0.276287	8.7858e-14	NA	NA
CDK12	1.1111e-06	0.000287034	4.87087	Brain_Cerebellum	3.24621e-06	0.00163835	4.65459	Brain_Anterior_cingulate_cortex_BA24	5.21512e-08	3.50195e-05	-5.44382	NA	NA	NA	1	1	1	0	3	-2.66206	7.57865	2.91073	-6.98045	-2.82201	8.31906	NA	NA	0.0077664	3.4917e-14	0.00360586	2.94246e-12	0.00477235	8.86606e-17	NA	NA	0.290762	1.66315e-11	0.27907	1.31386e-09	0.280408	7.42844e-14	NA	NA
CDK12	1.1111e-06	0.000287034	4.87087	Brain_Cerebellum	3.24621e-06	0.00163835	4.65459	Brain_Caudate_basal_ganglia	5.21512e-08	3.27633e-05	5.44382	NA	NA	NA	1	1	1	0	3	-2.66206	7.57865	2.91073	-6.98045	2.82201	-8.31906	NA	NA	0.0077664	3.4917e-14	0.00360586	2.94246e-12	0.00477235	8.86606e-17	NA	NA	0.290762	1.66315e-11	0.27907	1.31386e-09	0.280971	5.71201e-14	NA	NA
CDK12	1.1111e-06	0.000287034	4.87087	Brain_Cerebellum	3.24621e-06	0.00163835	4.65459	Brain_Cerebellar_Hemisphere	5.21512e-08	2.76615e-05	5.44382	NA	NA	NA	1	1	1	0	3	-2.66206	7.57865	2.91073	-6.98045	2.82201	-8.31906	NA	NA	0.0077664	3.4917e-14	0.00360586	2.94246e-12	0.00477235	8.86606e-17	NA	NA	0.290762	1.66315e-11	0.27907	1.31386e-09	0.243023	5.12442e-14	NA	NA
CDK12	1.1111e-06	0.000287034	4.87087	Brain_Cerebellum	3.24621e-06	0.00163835	4.65459	Brain_Cerebellum	5.21512e-08	2.61448e-05	5.44382	NA	NA	NA	1	1	1	0	3	-2.66206	7.57865	2.91073	-6.98045	2.82201	-8.31906	NA	NA	0.0077664	3.4917e-14	0.00360586	2.94246e-12	0.00477235	8.86606e-17	NA	NA	0.290762	1.66315e-11	0.27907	1.31386e-09	0.258162	5.59292e-14	NA	NA
CDK12	1.1111e-06	0.000287034	4.87087	Brain_Cerebellum	3.24621e-06	0.00163835	4.65459	Brain_Cortex	5.21512e-08	3.18231e-05	5.44382	NA	NA	NA	1	1	1	0	3	-2.66206	7.57865	2.91073	-6.98045	2.82201	-8.31906	NA	NA	0.0077664	3.4917e-14	0.00360586	2.94246e-12	0.00477235	8.86606e-17	NA	NA	0.290762	1.66315e-11	0.27907	1.31386e-09	0.267686	6.27376e-14	NA	NA
CDK12	1.1111e-06	0.000287034	4.87087	Brain_Cerebellum	3.24621e-06	0.00163835	4.65459	Brain_Frontal_Cortex_BA9	5.21512e-08	3.0193e-05	5.44382	NA	NA	NA	1	1	1	0	3	-2.66206	7.57865	2.91073	-6.98045	2.82201	-8.31906	NA	NA	0.0077664	3.4917e-14	0.00360586	2.94246e-12	0.00477235	8.86606e-17	NA	NA	0.290762	1.66315e-11	0.27907	1.31386e-09	0.273546	5.67428e-14	NA	NA
CDK12	1.1111e-06	0.000287034	4.87087	Brain_Cerebellum	3.24621e-06	0.00163835	4.65459	Brain_Hippocampus	4.60612e-07	0.000232657	5.04203	NA	NA	NA	1	1	1	0	3	-2.66206	7.57865	2.91073	-6.98045	2.28454	-8.53474	NA	NA	0.0077664	3.4917e-14	0.00360586	2.94246e-12	0.02234	1.40466e-17	NA	NA	0.290762	1.66315e-11	0.27907	1.31386e-09	0.485409	1.57325e-14	NA	NA
CDK12	1.1111e-06	0.000287034	4.87087	Brain_Cerebellum	3.24621e-06	0.00163835	4.65459	Brain_Hypothalamus	5.21512e-08	4.03075e-05	5.44382	NA	NA	NA	1	1	1	0	3	-2.66206	7.57865	2.91073	-6.98045	2.82201	-8.31906	NA	NA	0.0077664	3.4917e-14	0.00360586	2.94246e-12	0.00477235	8.86606e-17	NA	NA	0.290762	1.66315e-11	0.27907	1.31386e-09	0.29394	7.77323e-14	NA	NA
CDK12	1.1111e-06	0.000287034	4.87087	Brain_Cerebellum	3.24621e-06	0.00163835	4.65459	Brain_Nucleus_accumbens_basal_ganglia	5.21512e-08	3.17614e-05	-5.44382	NA	NA	NA	1	1	1	0	3	-2.66206	7.57865	2.91073	-6.98045	-2.82201	8.31906	NA	NA	0.0077664	3.4917e-14	0.00360586	2.94246e-12	0.00477235	8.86606e-17	NA	NA	0.290762	1.66315e-11	0.27907	1.31386e-09	0.273503	6.31534e-14	NA	NA
CDK12	1.1111e-06	0.000287034	4.87087	Brain_Cerebellum	3.24621e-06	0.00163835	4.65459	Brain_Putamen_basal_ganglia	5.21512e-08	3.55402e-05	-5.44382	NA	NA	NA	1	1	1	0	3	-2.66206	7.57865	2.91073	-6.98045	-2.82201	8.31906	NA	NA	0.0077664	3.4917e-14	0.00360586	2.94246e-12	0.00477235	8.86606e-17	NA	NA	0.290762	1.66315e-11	0.27907	1.31386e-09	0.285989	8.21588e-14	NA	NA
CDK12	1.1111e-06	0.000287034	4.87087	Brain_Cerebellum	3.24621e-06	0.00163835	4.65459	Brain_Spinal_cord_cervical_c-1	5.21512e-08	3.17198e-05	5.44382	NA	NA	NA	1	1	1	0	3	-2.66206	7.57865	2.91073	-6.98045	2.82201	-8.31906	NA	NA	0.0077664	3.4917e-14	0.00360586	2.94246e-12	0.00477235	8.86606e-17	NA	NA	0.290762	1.66315e-11	0.27907	1.31386e-09	0.276344	7.63436e-14	NA	NA
CDK12	1.1111e-06	0.000287034	4.87087	Brain_Cerebellum	3.24621e-06	0.00163835	4.65459	Breast_Mammary_Tissue	5.21512e-08	2.39795e-05	5.44382	NA	NA	NA	1	1	1	0	3	-2.66206	7.57865	2.91073	-6.98045	2.82201	-8.31906	NA	NA	0.0077664	3.4917e-14	0.00360586	2.94246e-12	0.00477235	8.86606e-17	NA	NA	0.290762	1.66315e-11	0.27907	1.31386e-09	0.262443	5.0405e-14	NA	NA
CDK12	1.1111e-06	0.000287034	4.87087	Brain_Cerebellum	3.24621e-06	0.00163835	4.65459	Cells_Cultured_fibroblasts	5.21512e-08	3.38983e-05	-5.44382	NA	NA	NA	1	1	1	0	3	-2.66206	7.57865	2.91073	-6.98045	-2.82201	8.31906	NA	NA	0.0077664	3.4917e-14	0.00360586	2.94246e-12	0.00477235	8.86606e-17	NA	NA	0.290762	1.66315e-11	0.27907	1.31386e-09	0.252008	6.50791e-14	NA	NA
CDK12	1.1111e-06	0.000287034	4.87087	Brain_Cerebellum	3.24621e-06	0.00163835	4.65459	Cells_EBV-transformed_lymphocytes	5.21512e-08	2.36903e-05	-5.44382	NA	NA	NA	1	1	1	0	3	-2.66206	7.57865	2.91073	-6.98045	-2.82201	8.31906	NA	NA	0.0077664	3.4917e-14	0.00360586	2.94246e-12	0.00477235	8.86606e-17	NA	NA	0.290762	1.66315e-11	0.27907	1.31386e-09	0.25229	5.73319e-14	NA	NA
CDK12	1.1111e-06	0.000287034	4.87087	Brain_Cerebellum	3.24621e-06	0.00163835	4.65459	Colon_Sigmoid	5.21512e-08	2.80115e-05	5.44382	NA	NA	NA	1	1	1	0	3	-2.66206	7.57865	2.91073	-6.98045	2.82201	-8.31906	NA	NA	0.0077664	3.4917e-14	0.00360586	2.94246e-12	0.00477235	8.86606e-17	NA	NA	0.290762	1.66315e-11	0.27907	1.31386e-09	0.27763	5.17952e-14	NA	NA
CDK12	1.1111e-06	0.000287034	4.87087	Brain_Cerebellum	3.24621e-06	0.00163835	4.65459	Colon_Transverse	5.21512e-08	3.22273e-05	-5.44382	NA	NA	NA	1	1	1	0	3	-2.66206	7.57865	2.91073	-6.98045	-2.82201	8.31906	NA	NA	0.0077664	3.4917e-14	0.00360586	2.94246e-12	0.00477235	8.86606e-17	NA	NA	0.290762	1.66315e-11	0.27907	1.31386e-09	0.26597	5.53651e-14	NA	NA
CDK12	1.1111e-06	0.000287034	4.87087	Brain_Cerebellum	3.24621e-06	0.00163835	4.65459	Esophagus_Gastroesophageal_Junction	5.21512e-08	2.67205e-05	5.44382	NA	NA	NA	1	1	1	0	3	-2.66206	7.57865	2.91073	-6.98045	2.82201	-8.31906	NA	NA	0.0077664	3.4917e-14	0.00360586	2.94246e-12	0.00477235	8.86606e-17	NA	NA	0.290762	1.66315e-11	0.27907	1.31386e-09	0.266542	4.54857e-14	NA	NA
CDK12	1.1111e-06	0.000287034	4.87087	Brain_Cerebellum	3.24621e-06	0.00163835	4.65459	Esophagus_Mucosa	5.21512e-08	2.74482e-05	5.44382	NA	NA	NA	1	1	1	0	3	-2.66206	7.57865	2.91073	-6.98045	2.82201	-8.31906	NA	NA	0.0077664	3.4917e-14	0.00360586	2.94246e-12	0.00477235	8.86606e-17	NA	NA	0.290762	1.66315e-11	0.27907	1.31386e-09	0.248465	5.08894e-14	NA	NA
CDK12	1.1111e-06	0.000287034	4.87087	Brain_Cerebellum	3.24621e-06	0.00163835	4.65459	Esophagus_Muscularis	5.21512e-08	2.64546e-05	-5.44382	NA	NA	NA	1	1	1	0	3	-2.66206	7.57865	2.91073	-6.98045	-2.82201	8.31906	NA	NA	0.0077664	3.4917e-14	0.00360586	2.94246e-12	0.00477235	8.86606e-17	NA	NA	0.290762	1.66315e-11	0.27907	1.31386e-09	0.267559	4.96608e-14	NA	NA
CDK12	1.1111e-06	0.000287034	4.87087	Brain_Cerebellum	3.24621e-06	0.00163835	4.65459	Heart_Atrial_Appendage	5.21512e-08	2.96838e-05	-5.44382	NA	NA	NA	1	1	1	0	3	-2.66206	7.57865	2.91073	-6.98045	-2.82201	8.31906	NA	NA	0.0077664	3.4917e-14	0.00360586	2.94246e-12	0.00477235	8.86606e-17	NA	NA	0.290762	1.66315e-11	0.27907	1.31386e-09	0.272589	5.29267e-14	NA	NA
CDK12	1.1111e-06	0.000287034	4.87087	Brain_Cerebellum	3.24621e-06	0.00163835	4.65459	Kidney_Cortex	6.6051e-06	0.00252674	4.50603	NA	NA	NA	1	1	1	0	3	-2.66206	7.57865	2.91073	-6.98045	2.28483	-7.07785	NA	NA	0.0077664	3.4917e-14	0.00360586	2.94246e-12	0.022323	1.46405e-12	NA	NA	0.290762	1.66315e-11	0.27907	1.31386e-09	0.475863	8.47503e-10	NA	NA
CDK12	1.1111e-06	0.000287034	4.87087	Brain_Cerebellum	3.24621e-06	0.00163835	4.65459	Liver	5.21512e-08	3.31109e-05	-5.44382	NA	NA	NA	1	1	1	0	3	-2.66206	7.57865	2.91073	-6.98045	-2.82201	8.31906	NA	NA	0.0077664	3.4917e-14	0.00360586	2.94246e-12	0.00477235	8.86606e-17	NA	NA	0.290762	1.66315e-11	0.27907	1.31386e-09	0.274746	6.79632e-14	NA	NA
CDK12	1.1111e-06	0.000287034	4.87087	Brain_Cerebellum	3.24621e-06	0.00163835	4.65459	Lung	5.21512e-08	2.219e-05	5.44382	NA	NA	NA	1	1	1	0	3	-2.66206	7.57865	2.91073	-6.98045	2.82201	-8.31906	NA	NA	0.0077664	3.4917e-14	0.00360586	2.94246e-12	0.00477235	8.86606e-17	NA	NA	0.290762	1.66315e-11	0.27907	1.31386e-09	0.25124	5.2989e-14	NA	NA
CDK12	1.1111e-06	0.000287034	4.87087	Brain_Cerebellum	3.24621e-06	0.00163835	4.65459	Minor_Salivary_Gland	5.21512e-08	2.8495e-05	5.44382	NA	NA	NA	1	1	1	0	3	-2.66206	7.57865	2.91073	-6.98045	2.82201	-8.31906	NA	NA	0.0077664	3.4917e-14	0.00360586	2.94246e-12	0.00477235	8.86606e-17	NA	NA	0.290762	1.66315e-11	0.27907	1.31386e-09	0.255477	6.04912e-14	NA	NA
CDK12	1.1111e-06	0.000287034	4.87087	Brain_Cerebellum	3.24621e-06	0.00163835	4.65459	Muscle_Skeletal	5.21512e-08	2.99993e-05	-5.44382	NA	NA	NA	1	1	1	0	3	-2.66206	7.57865	2.91073	-6.98045	-2.82201	8.31906	NA	NA	0.0077664	3.4917e-14	0.00360586	2.94246e-12	0.00477235	8.86606e-17	NA	NA	0.290762	1.66315e-11	0.27907	1.31386e-09	0.268563	4.78277e-14	NA	NA
CDK12	1.1111e-06	0.000287034	4.87087	Brain_Cerebellum	3.24621e-06	0.00163835	4.65459	Nerve_Tibial	5.21512e-08	2.58029e-05	5.44382	NA	NA	NA	1	1	1	0	3	-2.66206	7.57865	2.91073	-6.98045	2.82201	-8.31906	NA	NA	0.0077664	3.4917e-14	0.00360586	2.94246e-12	0.00477235	8.86606e-17	NA	NA	0.290762	1.66315e-11	0.27907	1.31386e-09	0.264682	5.19422e-14	NA	NA
CDK12	1.1111e-06	0.000287034	4.87087	Brain_Cerebellum	3.24621e-06	0.00163835	4.65459	Ovary	5.21512e-08	3.15588e-05	-5.44382	NA	NA	NA	1	1	1	0	3	-2.66206	7.57865	2.91073	-6.98045	-2.82201	8.31906	NA	NA	0.0077664	3.4917e-14	0.00360586	2.94246e-12	0.00477235	8.86606e-17	NA	NA	0.290762	1.66315e-11	0.27907	1.31386e-09	0.255074	5.87432e-14	NA	NA
CDK12	1.1111e-06	0.000287034	4.87087	Brain_Cerebellum	3.24621e-06	0.00163835	4.65459	Pancreas	5.21512e-08	3.40249e-05	5.44382	NA	NA	NA	1	1	1	0	3	-2.66206	7.57865	2.91073	-6.98045	2.82201	-8.31906	NA	NA	0.0077664	3.4917e-14	0.00360586	2.94246e-12	0.00477235	8.86606e-17	NA	NA	0.290762	1.66315e-11	0.27907	1.31386e-09	0.26986	5.46081e-14	NA	NA
CDK12	1.1111e-06	0.000287034	4.87087	Brain_Cerebellum	3.24621e-06	0.00163835	4.65459	Pituitary	5.21512e-08	3.12927e-05	5.44382	NA	NA	NA	1	1	1	0	3	-2.66206	7.57865	2.91073	-6.98045	2.82201	-8.31906	NA	NA	0.0077664	3.4917e-14	0.00360586	2.94246e-12	0.00477235	8.86606e-17	NA	NA	0.290762	1.66315e-11	0.27907	1.31386e-09	0.267208	5.3962e-14	NA	NA
CDK12	1.1111e-06	0.000287034	4.87087	Brain_Cerebellum	3.24621e-06	0.00163835	4.65459	Prostate	5.21512e-08	3.00275e-05	-5.44382	NA	NA	NA	1	1	1	0	3	-2.66206	7.57865	2.91073	-6.98045	-2.82201	8.31906	NA	NA	0.0077664	3.4917e-14	0.00360586	2.94246e-12	0.00477235	8.86606e-17	NA	NA	0.290762	1.66315e-11	0.27907	1.31386e-09	0.24998	5.27385e-14	NA	NA
CDK12	1.1111e-06	0.000287034	4.87087	Brain_Cerebellum	3.24621e-06	0.00163835	4.65459	Skin_Not_Sun_Exposed_Suprapubic	5.21512e-08	2.51724e-05	5.44382	NA	NA	NA	1	1	1	0	3	-2.66206	7.57865	2.91073	-6.98045	2.82201	-8.31906	NA	NA	0.0077664	3.4917e-14	0.00360586	2.94246e-12	0.00477235	8.86606e-17	NA	NA	0.290762	1.66315e-11	0.27907	1.31386e-09	0.253242	5.29335e-14	NA	NA
CDK12	1.1111e-06	0.000287034	4.87087	Brain_Cerebellum	3.24621e-06	0.00163835	4.65459	Skin_Sun_Exposed_Lower_leg	5.21512e-08	2.83888e-05	5.44382	NA	NA	NA	1	1	1	0	3	-2.66206	7.57865	2.91073	-6.98045	2.82201	-8.31906	NA	NA	0.0077664	3.4917e-14	0.00360586	2.94246e-12	0.00477235	8.86606e-17	NA	NA	0.290762	1.66315e-11	0.27907	1.31386e-09	0.255225	5.07018e-14	NA	NA
CDK12	1.1111e-06	0.000287034	4.87087	Brain_Cerebellum	3.24621e-06	0.00163835	4.65459	Small_Intestine_Terminal_Ileum	6.08939e-06	0.00227119	-4.52326	NA	NA	NA	1	1	1	0	3	-2.66206	7.57865	2.91073	-6.98045	-2.30827	7.06375	NA	NA	0.0077664	3.4917e-14	0.00360586	2.94246e-12	0.0209841	1.62071e-12	NA	NA	0.290762	1.66315e-11	0.27907	1.31386e-09	0.443794	6.12187e-10	NA	NA
CDK12	1.1111e-06	0.000287034	4.87087	Brain_Cerebellum	3.24621e-06	0.00163835	4.65459	Spleen	5.21512e-08	2.63054e-05	5.44382	NA	NA	NA	1	1	1	0	3	-2.66206	7.57865	2.91073	-6.98045	2.82201	-8.31906	NA	NA	0.0077664	3.4917e-14	0.00360586	2.94246e-12	0.00477235	8.86606e-17	NA	NA	0.290762	1.66315e-11	0.27907	1.31386e-09	0.252759	5.32952e-14	NA	NA
CDK12	1.1111e-06	0.000287034	4.87087	Brain_Cerebellum	3.24621e-06	0.00163835	4.65459	Stomach	5.21512e-08	2.99847e-05	5.44382	NA	NA	NA	1	1	1	0	3	-2.66206	7.57865	2.91073	-6.98045	2.82201	-8.31906	NA	NA	0.0077664	3.4917e-14	0.00360586	2.94246e-12	0.00477235	8.86606e-17	NA	NA	0.290762	1.66315e-11	0.27907	1.31386e-09	0.261422	6.29512e-14	NA	NA
CDK12	1.1111e-06	0.000287034	4.87087	Brain_Cerebellum	3.24621e-06	0.00163835	4.65459	Testis	5.21512e-08	4.17209e-05	5.44382	NA	NA	NA	1	1	1	0	3	-2.66206	7.57865	2.91073	-6.98045	2.82201	-8.31906	NA	NA	0.0077664	3.4917e-14	0.00360586	2.94246e-12	0.00477235	8.86606e-17	NA	NA	0.290762	1.66315e-11	0.27907	1.31386e-09	0.297609	6.62634e-14	NA	NA
CDK12	1.1111e-06	0.000287034	4.87087	Brain_Cerebellum	3.24621e-06	0.00163835	4.65459	Thyroid	5.21512e-08	2.94133e-05	-5.44382	NA	NA	NA	1	1	1	0	3	-2.66206	7.57865	2.91073	-6.98045	-2.82201	8.31906	NA	NA	0.0077664	3.4917e-14	0.00360586	2.94246e-12	0.00477235	8.86606e-17	NA	NA	0.290762	1.66315e-11	0.27907	1.31386e-09	0.256234	5.08363e-14	NA	NA
CDK12	1.1111e-06	0.000287034	4.87087	Brain_Cerebellum	3.24621e-06	0.00163835	4.65459	Uterus	5.21512e-08	2.89559e-05	5.44382	NA	NA	NA	1	1	1	0	3	-2.66206	7.57865	2.91073	-6.98045	2.82201	-8.31906	NA	NA	0.0077664	3.4917e-14	0.00360586	2.94246e-12	0.00477235	8.86606e-17	NA	NA	0.290762	1.66315e-11	0.27907	1.31386e-09	0.260859	5.99444e-14	NA	NA
CDK12	1.1111e-06	0.000287034	4.87087	Brain_Cerebellum	3.24621e-06	0.00163835	4.65459	Vagina	5.21512e-08	3.21073e-05	5.44382	NA	NA	NA	1	1	1	0	3	-2.66206	7.57865	2.91073	-6.98045	2.82201	-8.31906	NA	NA	0.0077664	3.4917e-14	0.00360586	2.94246e-12	0.00477235	8.86606e-17	NA	NA	0.290762	1.66315e-11	0.27907	1.31386e-09	0.278258	6.01879e-14	NA	NA
CDK12	1.1111e-06	0.000287034	4.87087	Brain_Cerebellum	3.24621e-06	0.00163835	4.65459	Whole_Blood	5.21512e-08	2.65884e-05	5.44382	NA	NA	NA	1	1	1	0	3	-2.66206	7.57865	2.91073	-6.98045	2.82201	-8.31906	NA	NA	0.0077664	3.4917e-14	0.00360586	2.94246e-12	0.00477235	8.86606e-17	NA	NA	0.290762	1.66315e-11	0.27907	1.31386e-09	0.275784	5.50754e-14	NA	NA
CDK12	1.1111e-06	0.000287034	4.87087	Brain_Cerebellum	3.24621e-06	0.00163835	4.65459	smultixcan	5.21512e-08	3.06119e-05	1.48468	NA	NA	NA	1	1	1	0	3	-2.66206	7.57865	2.91073	-6.98045	0.769639	-2.26884	NA	NA	0.0077664	3.4917e-14	0.00360586	2.94246e-12	0.00477235	8.86606e-17	NA	NA	0.290762	1.66315e-11	0.27907	1.31386e-09	0.254081	5.16817e-14	NA	NA
CDK12	1.1111e-06	0.000287034	4.87087	Colon_Sigmoid	3.24621e-06	0.00184593	4.65459	Adipose_Subcutaneous	5.21512e-08	2.39932e-05	5.44382	NA	NA	NA	1	1	1	0	3	-2.66206	7.57865	2.91073	-6.98045	2.82201	-8.31906	NA	NA	0.0077664	3.4917e-14	0.00360586	2.94246e-12	0.00477235	8.86606e-17	NA	NA	0.290762	1.66315e-11	0.277975	1.46311e-09	0.256523	5.42223e-14	NA	NA
CDK12	1.1111e-06	0.000287034	4.87087	Colon_Sigmoid	3.24621e-06	0.00184593	4.65459	Adipose_Visceral_Omentum	5.21512e-08	2.52829e-05	5.44382	NA	NA	NA	1	1	1	0	3	-2.66206	7.57865	2.91073	-6.98045	2.82201	-8.31906	NA	NA	0.0077664	3.4917e-14	0.00360586	2.94246e-12	0.00477235	8.86606e-17	NA	NA	0.290762	1.66315e-11	0.277975	1.46311e-09	0.263347	4.88667e-14	NA	NA
CDK12	1.1111e-06	0.000287034	4.87087	Colon_Sigmoid	3.24621e-06	0.00184593	4.65459	Adrenal_Gland	5.21512e-08	3.39318e-05	5.44382	NA	NA	NA	1	1	1	0	3	-2.66206	7.57865	2.91073	-6.98045	2.82201	-8.31906	NA	NA	0.0077664	3.4917e-14	0.00360586	2.94246e-12	0.00477235	8.86606e-17	NA	NA	0.290762	1.66315e-11	0.277975	1.46311e-09	0.277166	4.89457e-14	NA	NA
CDK12	1.1111e-06	0.000287034	4.87087	Colon_Sigmoid	3.24621e-06	0.00184593	4.65459	Artery_Aorta	5.21512e-08	2.30093e-05	-5.44382	NA	NA	NA	1	1	1	0	3	-2.66206	7.57865	2.91073	-6.98045	-2.82201	8.31906	NA	NA	0.0077664	3.4917e-14	0.00360586	2.94246e-12	0.00477235	8.86606e-17	NA	NA	0.290762	1.66315e-11	0.277975	1.46311e-09	0.266256	5.25051e-14	NA	NA
CDK12	1.1111e-06	0.000287034	4.87087	Colon_Sigmoid	3.24621e-06	0.00184593	4.65459	Artery_Coronary	5.21512e-08	2.81207e-05	5.44382	NA	NA	NA	1	1	1	0	3	-2.66206	7.57865	2.91073	-6.98045	2.82201	-8.31906	NA	NA	0.0077664	3.4917e-14	0.00360586	2.94246e-12	0.00477235	8.86606e-17	NA	NA	0.290762	1.66315e-11	0.277975	1.46311e-09	0.262491	5.98912e-14	NA	NA
CDK12	1.1111e-06	0.000287034	4.87087	Colon_Sigmoid	3.24621e-06	0.00184593	4.65459	Artery_Tibial	5.21512e-08	2.5588e-05	-5.44382	NA	NA	NA	1	1	1	0	3	-2.66206	7.57865	2.91073	-6.98045	-2.82201	8.31906	NA	NA	0.0077664	3.4917e-14	0.00360586	2.94246e-12	0.00477235	8.86606e-17	NA	NA	0.290762	1.66315e-11	0.277975	1.46311e-09	0.275192	5.04323e-14	NA	NA
CDK12	1.1111e-06	0.000287034	4.87087	Colon_Sigmoid	3.24621e-06	0.00184593	4.65459	Brain_Amygdala	5.21512e-08	3.33227e-05	-5.44382	NA	NA	NA	1	1	1	0	3	-2.66206	7.57865	2.91073	-6.98045	-2.82201	8.31906	NA	NA	0.0077664	3.4917e-14	0.00360586	2.94246e-12	0.00477235	8.86606e-17	NA	NA	0.290762	1.66315e-11	0.277975	1.46311e-09	0.276287	8.7858e-14	NA	NA
CDK12	1.1111e-06	0.000287034	4.87087	Colon_Sigmoid	3.24621e-06	0.00184593	4.65459	Brain_Anterior_cingulate_cortex_BA24	5.21512e-08	3.50195e-05	-5.44382	NA	NA	NA	1	1	1	0	3	-2.66206	7.57865	2.91073	-6.98045	-2.82201	8.31906	NA	NA	0.0077664	3.4917e-14	0.00360586	2.94246e-12	0.00477235	8.86606e-17	NA	NA	0.290762	1.66315e-11	0.277975	1.46311e-09	0.280408	7.42844e-14	NA	NA
CDK12	1.1111e-06	0.000287034	4.87087	Colon_Sigmoid	3.24621e-06	0.00184593	4.65459	Brain_Caudate_basal_ganglia	5.21512e-08	3.27633e-05	5.44382	NA	NA	NA	1	1	1	0	3	-2.66206	7.57865	2.91073	-6.98045	2.82201	-8.31906	NA	NA	0.0077664	3.4917e-14	0.00360586	2.94246e-12	0.00477235	8.86606e-17	NA	NA	0.290762	1.66315e-11	0.277975	1.46311e-09	0.280971	5.71201e-14	NA	NA
CDK12	1.1111e-06	0.000287034	4.87087	Colon_Sigmoid	3.24621e-06	0.00184593	4.65459	Brain_Cerebellar_Hemisphere	5.21512e-08	2.76615e-05	5.44382	NA	NA	NA	1	1	1	0	3	-2.66206	7.57865	2.91073	-6.98045	2.82201	-8.31906	NA	NA	0.0077664	3.4917e-14	0.00360586	2.94246e-12	0.00477235	8.86606e-17	NA	NA	0.290762	1.66315e-11	0.277975	1.46311e-09	0.243023	5.12442e-14	NA	NA
CDK12	1.1111e-06	0.000287034	4.87087	Colon_Sigmoid	3.24621e-06	0.00184593	4.65459	Brain_Cerebellum	5.21512e-08	2.61448e-05	5.44382	NA	NA	NA	1	1	1	0	3	-2.66206	7.57865	2.91073	-6.98045	2.82201	-8.31906	NA	NA	0.0077664	3.4917e-14	0.00360586	2.94246e-12	0.00477235	8.86606e-17	NA	NA	0.290762	1.66315e-11	0.277975	1.46311e-09	0.258162	5.59292e-14	NA	NA
CDK12	1.1111e-06	0.000287034	4.87087	Colon_Sigmoid	3.24621e-06	0.00184593	4.65459	Brain_Cortex	5.21512e-08	3.18231e-05	5.44382	NA	NA	NA	1	1	1	0	3	-2.66206	7.57865	2.91073	-6.98045	2.82201	-8.31906	NA	NA	0.0077664	3.4917e-14	0.00360586	2.94246e-12	0.00477235	8.86606e-17	NA	NA	0.290762	1.66315e-11	0.277975	1.46311e-09	0.267686	6.27376e-14	NA	NA
CDK12	1.1111e-06	0.000287034	4.87087	Colon_Sigmoid	3.24621e-06	0.00184593	4.65459	Brain_Frontal_Cortex_BA9	5.21512e-08	3.0193e-05	5.44382	NA	NA	NA	1	1	1	0	3	-2.66206	7.57865	2.91073	-6.98045	2.82201	-8.31906	NA	NA	0.0077664	3.4917e-14	0.00360586	2.94246e-12	0.00477235	8.86606e-17	NA	NA	0.290762	1.66315e-11	0.277975	1.46311e-09	0.273546	5.67428e-14	NA	NA
CDK12	1.1111e-06	0.000287034	4.87087	Colon_Sigmoid	3.24621e-06	0.00184593	4.65459	Brain_Hippocampus	4.60612e-07	0.000232657	5.04203	NA	NA	NA	1	1	1	0	3	-2.66206	7.57865	2.91073	-6.98045	2.28454	-8.53474	NA	NA	0.0077664	3.4917e-14	0.00360586	2.94246e-12	0.02234	1.40466e-17	NA	NA	0.290762	1.66315e-11	0.277975	1.46311e-09	0.485409	1.57325e-14	NA	NA
CDK12	1.1111e-06	0.000287034	4.87087	Colon_Sigmoid	3.24621e-06	0.00184593	4.65459	Brain_Hypothalamus	5.21512e-08	4.03075e-05	5.44382	NA	NA	NA	1	1	1	0	3	-2.66206	7.57865	2.91073	-6.98045	2.82201	-8.31906	NA	NA	0.0077664	3.4917e-14	0.00360586	2.94246e-12	0.00477235	8.86606e-17	NA	NA	0.290762	1.66315e-11	0.277975	1.46311e-09	0.29394	7.77323e-14	NA	NA
CDK12	1.1111e-06	0.000287034	4.87087	Colon_Sigmoid	3.24621e-06	0.00184593	4.65459	Brain_Nucleus_accumbens_basal_ganglia	5.21512e-08	3.17614e-05	-5.44382	NA	NA	NA	1	1	1	0	3	-2.66206	7.57865	2.91073	-6.98045	-2.82201	8.31906	NA	NA	0.0077664	3.4917e-14	0.00360586	2.94246e-12	0.00477235	8.86606e-17	NA	NA	0.290762	1.66315e-11	0.277975	1.46311e-09	0.273503	6.31534e-14	NA	NA
CDK12	1.1111e-06	0.000287034	4.87087	Colon_Sigmoid	3.24621e-06	0.00184593	4.65459	Brain_Putamen_basal_ganglia	5.21512e-08	3.55402e-05	-5.44382	NA	NA	NA	1	1	1	0	3	-2.66206	7.57865	2.91073	-6.98045	-2.82201	8.31906	NA	NA	0.0077664	3.4917e-14	0.00360586	2.94246e-12	0.00477235	8.86606e-17	NA	NA	0.290762	1.66315e-11	0.277975	1.46311e-09	0.285989	8.21588e-14	NA	NA
CDK12	1.1111e-06	0.000287034	4.87087	Colon_Sigmoid	3.24621e-06	0.00184593	4.65459	Brain_Spinal_cord_cervical_c-1	5.21512e-08	3.17198e-05	5.44382	NA	NA	NA	1	1	1	0	3	-2.66206	7.57865	2.91073	-6.98045	2.82201	-8.31906	NA	NA	0.0077664	3.4917e-14	0.00360586	2.94246e-12	0.00477235	8.86606e-17	NA	NA	0.290762	1.66315e-11	0.277975	1.46311e-09	0.276344	7.63436e-14	NA	NA
CDK12	1.1111e-06	0.000287034	4.87087	Colon_Sigmoid	3.24621e-06	0.00184593	4.65459	Breast_Mammary_Tissue	5.21512e-08	2.39795e-05	5.44382	NA	NA	NA	1	1	1	0	3	-2.66206	7.57865	2.91073	-6.98045	2.82201	-8.31906	NA	NA	0.0077664	3.4917e-14	0.00360586	2.94246e-12	0.00477235	8.86606e-17	NA	NA	0.290762	1.66315e-11	0.277975	1.46311e-09	0.262443	5.0405e-14	NA	NA
CDK12	1.1111e-06	0.000287034	4.87087	Colon_Sigmoid	3.24621e-06	0.00184593	4.65459	Cells_Cultured_fibroblasts	5.21512e-08	3.38983e-05	-5.44382	NA	NA	NA	1	1	1	0	3	-2.66206	7.57865	2.91073	-6.98045	-2.82201	8.31906	NA	NA	0.0077664	3.4917e-14	0.00360586	2.94246e-12	0.00477235	8.86606e-17	NA	NA	0.290762	1.66315e-11	0.277975	1.46311e-09	0.252008	6.50791e-14	NA	NA
CDK12	1.1111e-06	0.000287034	4.87087	Colon_Sigmoid	3.24621e-06	0.00184593	4.65459	Cells_EBV-transformed_lymphocytes	5.21512e-08	2.36903e-05	-5.44382	NA	NA	NA	1	1	1	0	3	-2.66206	7.57865	2.91073	-6.98045	-2.82201	8.31906	NA	NA	0.0077664	3.4917e-14	0.00360586	2.94246e-12	0.00477235	8.86606e-17	NA	NA	0.290762	1.66315e-11	0.277975	1.46311e-09	0.25229	5.73319e-14	NA	NA
CDK12	1.1111e-06	0.000287034	4.87087	Colon_Sigmoid	3.24621e-06	0.00184593	4.65459	Colon_Sigmoid	5.21512e-08	2.80115e-05	5.44382	NA	NA	NA	1	1	1	0	3	-2.66206	7.57865	2.91073	-6.98045	2.82201	-8.31906	NA	NA	0.0077664	3.4917e-14	0.00360586	2.94246e-12	0.00477235	8.86606e-17	NA	NA	0.290762	1.66315e-11	0.277975	1.46311e-09	0.27763	5.17952e-14	NA	NA
CDK12	1.1111e-06	0.000287034	4.87087	Colon_Sigmoid	3.24621e-06	0.00184593	4.65459	Colon_Transverse	5.21512e-08	3.22273e-05	-5.44382	NA	NA	NA	1	1	1	0	3	-2.66206	7.57865	2.91073	-6.98045	-2.82201	8.31906	NA	NA	0.0077664	3.4917e-14	0.00360586	2.94246e-12	0.00477235	8.86606e-17	NA	NA	0.290762	1.66315e-11	0.277975	1.46311e-09	0.26597	5.53651e-14	NA	NA
CDK12	1.1111e-06	0.000287034	4.87087	Colon_Sigmoid	3.24621e-06	0.00184593	4.65459	Esophagus_Gastroesophageal_Junction	5.21512e-08	2.67205e-05	5.44382	NA	NA	NA	1	1	1	0	3	-2.66206	7.57865	2.91073	-6.98045	2.82201	-8.31906	NA	NA	0.0077664	3.4917e-14	0.00360586	2.94246e-12	0.00477235	8.86606e-17	NA	NA	0.290762	1.66315e-11	0.277975	1.46311e-09	0.266542	4.54857e-14	NA	NA
CDK12	1.1111e-06	0.000287034	4.87087	Colon_Sigmoid	3.24621e-06	0.00184593	4.65459	Esophagus_Mucosa	5.21512e-08	2.74482e-05	5.44382	NA	NA	NA	1	1	1	0	3	-2.66206	7.57865	2.91073	-6.98045	2.82201	-8.31906	NA	NA	0.0077664	3.4917e-14	0.00360586	2.94246e-12	0.00477235	8.86606e-17	NA	NA	0.290762	1.66315e-11	0.277975	1.46311e-09	0.248465	5.08894e-14	NA	NA
CDK12	1.1111e-06	0.000287034	4.87087	Colon_Sigmoid	3.24621e-06	0.00184593	4.65459	Esophagus_Muscularis	5.21512e-08	2.64546e-05	-5.44382	NA	NA	NA	1	1	1	0	3	-2.66206	7.57865	2.91073	-6.98045	-2.82201	8.31906	NA	NA	0.0077664	3.4917e-14	0.00360586	2.94246e-12	0.00477235	8.86606e-17	NA	NA	0.290762	1.66315e-11	0.277975	1.46311e-09	0.267559	4.96608e-14	NA	NA
CDK12	1.1111e-06	0.000287034	4.87087	Colon_Sigmoid	3.24621e-06	0.00184593	4.65459	Heart_Atrial_Appendage	5.21512e-08	2.96838e-05	-5.44382	NA	NA	NA	1	1	1	0	3	-2.66206	7.57865	2.91073	-6.98045	-2.82201	8.31906	NA	NA	0.0077664	3.4917e-14	0.00360586	2.94246e-12	0.00477235	8.86606e-17	NA	NA	0.290762	1.66315e-11	0.277975	1.46311e-09	0.272589	5.29267e-14	NA	NA
CDK12	1.1111e-06	0.000287034	4.87087	Colon_Sigmoid	3.24621e-06	0.00184593	4.65459	Kidney_Cortex	6.6051e-06	0.00252674	4.50603	NA	NA	NA	1	1	1	0	3	-2.66206	7.57865	2.91073	-6.98045	2.28483	-7.07785	NA	NA	0.0077664	3.4917e-14	0.00360586	2.94246e-12	0.022323	1.46405e-12	NA	NA	0.290762	1.66315e-11	0.277975	1.46311e-09	0.475863	8.47503e-10	NA	NA
CDK12	1.1111e-06	0.000287034	4.87087	Colon_Sigmoid	3.24621e-06	0.00184593	4.65459	Liver	5.21512e-08	3.31109e-05	-5.44382	NA	NA	NA	1	1	1	0	3	-2.66206	7.57865	2.91073	-6.98045	-2.82201	8.31906	NA	NA	0.0077664	3.4917e-14	0.00360586	2.94246e-12	0.00477235	8.86606e-17	NA	NA	0.290762	1.66315e-11	0.277975	1.46311e-09	0.274746	6.79632e-14	NA	NA
CDK12	1.1111e-06	0.000287034	4.87087	Colon_Sigmoid	3.24621e-06	0.00184593	4.65459	Lung	5.21512e-08	2.219e-05	5.44382	NA	NA	NA	1	1	1	0	3	-2.66206	7.57865	2.91073	-6.98045	2.82201	-8.31906	NA	NA	0.0077664	3.4917e-14	0.00360586	2.94246e-12	0.00477235	8.86606e-17	NA	NA	0.290762	1.66315e-11	0.277975	1.46311e-09	0.25124	5.2989e-14	NA	NA
CDK12	1.1111e-06	0.000287034	4.87087	Colon_Sigmoid	3.24621e-06	0.00184593	4.65459	Minor_Salivary_Gland	5.21512e-08	2.8495e-05	5.44382	NA	NA	NA	1	1	1	0	3	-2.66206	7.57865	2.91073	-6.98045	2.82201	-8.31906	NA	NA	0.0077664	3.4917e-14	0.00360586	2.94246e-12	0.00477235	8.86606e-17	NA	NA	0.290762	1.66315e-11	0.277975	1.46311e-09	0.255477	6.04912e-14	NA	NA
CDK12	1.1111e-06	0.000287034	4.87087	Colon_Sigmoid	3.24621e-06	0.00184593	4.65459	Muscle_Skeletal	5.21512e-08	2.99993e-05	-5.44382	NA	NA	NA	1	1	1	0	3	-2.66206	7.57865	2.91073	-6.98045	-2.82201	8.31906	NA	NA	0.0077664	3.4917e-14	0.00360586	2.94246e-12	0.00477235	8.86606e-17	NA	NA	0.290762	1.66315e-11	0.277975	1.46311e-09	0.268563	4.78277e-14	NA	NA
CDK12	1.1111e-06	0.000287034	4.87087	Colon_Sigmoid	3.24621e-06	0.00184593	4.65459	Nerve_Tibial	5.21512e-08	2.58029e-05	5.44382	NA	NA	NA	1	1	1	0	3	-2.66206	7.57865	2.91073	-6.98045	2.82201	-8.31906	NA	NA	0.0077664	3.4917e-14	0.00360586	2.94246e-12	0.00477235	8.86606e-17	NA	NA	0.290762	1.66315e-11	0.277975	1.46311e-09	0.264682	5.19422e-14	NA	NA
CDK12	1.1111e-06	0.000287034	4.87087	Colon_Sigmoid	3.24621e-06	0.00184593	4.65459	Ovary	5.21512e-08	3.15588e-05	-5.44382	NA	NA	NA	1	1	1	0	3	-2.66206	7.57865	2.91073	-6.98045	-2.82201	8.31906	NA	NA	0.0077664	3.4917e-14	0.00360586	2.94246e-12	0.00477235	8.86606e-17	NA	NA	0.290762	1.66315e-11	0.277975	1.46311e-09	0.255074	5.87432e-14	NA	NA
CDK12	1.1111e-06	0.000287034	4.87087	Colon_Sigmoid	3.24621e-06	0.00184593	4.65459	Pancreas	5.21512e-08	3.40249e-05	5.44382	NA	NA	NA	1	1	1	0	3	-2.66206	7.57865	2.91073	-6.98045	2.82201	-8.31906	NA	NA	0.0077664	3.4917e-14	0.00360586	2.94246e-12	0.00477235	8.86606e-17	NA	NA	0.290762	1.66315e-11	0.277975	1.46311e-09	0.26986	5.46081e-14	NA	NA
CDK12	1.1111e-06	0.000287034	4.87087	Colon_Sigmoid	3.24621e-06	0.00184593	4.65459	Pituitary	5.21512e-08	3.12927e-05	5.44382	NA	NA	NA	1	1	1	0	3	-2.66206	7.57865	2.91073	-6.98045	2.82201	-8.31906	NA	NA	0.0077664	3.4917e-14	0.00360586	2.94246e-12	0.00477235	8.86606e-17	NA	NA	0.290762	1.66315e-11	0.277975	1.46311e-09	0.267208	5.3962e-14	NA	NA
CDK12	1.1111e-06	0.000287034	4.87087	Colon_Sigmoid	3.24621e-06	0.00184593	4.65459	Prostate	5.21512e-08	3.00275e-05	-5.44382	NA	NA	NA	1	1	1	0	3	-2.66206	7.57865	2.91073	-6.98045	-2.82201	8.31906	NA	NA	0.0077664	3.4917e-14	0.00360586	2.94246e-12	0.00477235	8.86606e-17	NA	NA	0.290762	1.66315e-11	0.277975	1.46311e-09	0.24998	5.27385e-14	NA	NA
CDK12	1.1111e-06	0.000287034	4.87087	Colon_Sigmoid	3.24621e-06	0.00184593	4.65459	Skin_Not_Sun_Exposed_Suprapubic	5.21512e-08	2.51724e-05	5.44382	NA	NA	NA	1	1	1	0	3	-2.66206	7.57865	2.91073	-6.98045	2.82201	-8.31906	NA	NA	0.0077664	3.4917e-14	0.00360586	2.94246e-12	0.00477235	8.86606e-17	NA	NA	0.290762	1.66315e-11	0.277975	1.46311e-09	0.253242	5.29335e-14	NA	NA
CDK12	1.1111e-06	0.000287034	4.87087	Colon_Sigmoid	3.24621e-06	0.00184593	4.65459	Skin_Sun_Exposed_Lower_leg	5.21512e-08	2.83888e-05	5.44382	NA	NA	NA	1	1	1	0	3	-2.66206	7.57865	2.91073	-6.98045	2.82201	-8.31906	NA	NA	0.0077664	3.4917e-14	0.00360586	2.94246e-12	0.00477235	8.86606e-17	NA	NA	0.290762	1.66315e-11	0.277975	1.46311e-09	0.255225	5.07018e-14	NA	NA
CDK12	1.1111e-06	0.000287034	4.87087	Colon_Sigmoid	3.24621e-06	0.00184593	4.65459	Small_Intestine_Terminal_Ileum	6.08939e-06	0.00227119	-4.52326	NA	NA	NA	1	1	1	0	3	-2.66206	7.57865	2.91073	-6.98045	-2.30827	7.06375	NA	NA	0.0077664	3.4917e-14	0.00360586	2.94246e-12	0.0209841	1.62071e-12	NA	NA	0.290762	1.66315e-11	0.277975	1.46311e-09	0.443794	6.12187e-10	NA	NA
CDK12	1.1111e-06	0.000287034	4.87087	Colon_Sigmoid	3.24621e-06	0.00184593	4.65459	Spleen	5.21512e-08	2.63054e-05	5.44382	NA	NA	NA	1	1	1	0	3	-2.66206	7.57865	2.91073	-6.98045	2.82201	-8.31906	NA	NA	0.0077664	3.4917e-14	0.00360586	2.94246e-12	0.00477235	8.86606e-17	NA	NA	0.290762	1.66315e-11	0.277975	1.46311e-09	0.252759	5.32952e-14	NA	NA
CDK12	1.1111e-06	0.000287034	4.87087	Colon_Sigmoid	3.24621e-06	0.00184593	4.65459	Stomach	5.21512e-08	2.99847e-05	5.44382	NA	NA	NA	1	1	1	0	3	-2.66206	7.57865	2.91073	-6.98045	2.82201	-8.31906	NA	NA	0.0077664	3.4917e-14	0.00360586	2.94246e-12	0.00477235	8.86606e-17	NA	NA	0.290762	1.66315e-11	0.277975	1.46311e-09	0.261422	6.29512e-14	NA	NA
CDK12	1.1111e-06	0.000287034	4.87087	Colon_Sigmoid	3.24621e-06	0.00184593	4.65459	Testis	5.21512e-08	4.17209e-05	5.44382	NA	NA	NA	1	1	1	0	3	-2.66206	7.57865	2.91073	-6.98045	2.82201	-8.31906	NA	NA	0.0077664	3.4917e-14	0.00360586	2.94246e-12	0.00477235	8.86606e-17	NA	NA	0.290762	1.66315e-11	0.277975	1.46311e-09	0.297609	6.62634e-14	NA	NA
CDK12	1.1111e-06	0.000287034	4.87087	Colon_Sigmoid	3.24621e-06	0.00184593	4.65459	Thyroid	5.21512e-08	2.94133e-05	-5.44382	NA	NA	NA	1	1	1	0	3	-2.66206	7.57865	2.91073	-6.98045	-2.82201	8.31906	NA	NA	0.0077664	3.4917e-14	0.00360586	2.94246e-12	0.00477235	8.86606e-17	NA	NA	0.290762	1.66315e-11	0.277975	1.46311e-09	0.256234	5.08363e-14	NA	NA
CDK12	1.1111e-06	0.000287034	4.87087	Colon_Sigmoid	3.24621e-06	0.00184593	4.65459	Uterus	5.21512e-08	2.89559e-05	5.44382	NA	NA	NA	1	1	1	0	3	-2.66206	7.57865	2.91073	-6.98045	2.82201	-8.31906	NA	NA	0.0077664	3.4917e-14	0.00360586	2.94246e-12	0.00477235	8.86606e-17	NA	NA	0.290762	1.66315e-11	0.277975	1.46311e-09	0.260859	5.99444e-14	NA	NA
CDK12	1.1111e-06	0.000287034	4.87087	Colon_Sigmoid	3.24621e-06	0.00184593	4.65459	Vagina	5.21512e-08	3.21073e-05	5.44382	NA	NA	NA	1	1	1	0	3	-2.66206	7.57865	2.91073	-6.98045	2.82201	-8.31906	NA	NA	0.0077664	3.4917e-14	0.00360586	2.94246e-12	0.00477235	8.86606e-17	NA	NA	0.290762	1.66315e-11	0.277975	1.46311e-09	0.278258	6.01879e-14	NA	NA
CDK12	1.1111e-06	0.000287034	4.87087	Colon_Sigmoid	3.24621e-06	0.00184593	4.65459	Whole_Blood	5.21512e-08	2.65884e-05	5.44382	NA	NA	NA	1	1	1	0	3	-2.66206	7.57865	2.91073	-6.98045	2.82201	-8.31906	NA	NA	0.0077664	3.4917e-14	0.00360586	2.94246e-12	0.00477235	8.86606e-17	NA	NA	0.290762	1.66315e-11	0.277975	1.46311e-09	0.275784	5.50754e-14	NA	NA
CDK12	1.1111e-06	0.000287034	4.87087	Colon_Sigmoid	3.24621e-06	0.00184593	4.65459	smultixcan	5.21512e-08	3.06119e-05	1.48468	NA	NA	NA	1	1	1	0	3	-2.66206	7.57865	2.91073	-6.98045	0.769639	-2.26884	NA	NA	0.0077664	3.4917e-14	0.00360586	2.94246e-12	0.00477235	8.86606e-17	NA	NA	0.290762	1.66315e-11	0.277975	1.46311e-09	0.254081	5.16817e-14	NA	NA
CDK12	1.1111e-06	0.000287034	4.87087	Esophagus_Muscularis	3.55134e-06	0.00168538	4.63605	Adipose_Subcutaneous	5.21512e-08	2.39932e-05	5.44382	NA	NA	NA	1	1	1	0	3	-2.66206	7.57865	2.40807	-7.28062	2.82201	-8.31906	NA	NA	0.0077664	3.4917e-14	0.0160373	3.32295e-13	0.00477235	8.86606e-17	NA	NA	0.290762	1.66315e-11	0.46019	1.32555e-10	0.256523	5.42223e-14	NA	NA
CDK12	1.1111e-06	0.000287034	4.87087	Esophagus_Muscularis	3.55134e-06	0.00168538	4.63605	Adipose_Visceral_Omentum	5.21512e-08	2.52829e-05	5.44382	NA	NA	NA	1	1	1	0	3	-2.66206	7.57865	2.40807	-7.28062	2.82201	-8.31906	NA	NA	0.0077664	3.4917e-14	0.0160373	3.32295e-13	0.00477235	8.86606e-17	NA	NA	0.290762	1.66315e-11	0.46019	1.32555e-10	0.263347	4.88667e-14	NA	NA
CDK12	1.1111e-06	0.000287034	4.87087	Esophagus_Muscularis	3.55134e-06	0.00168538	4.63605	Adrenal_Gland	5.21512e-08	3.39318e-05	5.44382	NA	NA	NA	1	1	1	0	3	-2.66206	7.57865	2.40807	-7.28062	2.82201	-8.31906	NA	NA	0.0077664	3.4917e-14	0.0160373	3.32295e-13	0.00477235	8.86606e-17	NA	NA	0.290762	1.66315e-11	0.46019	1.32555e-10	0.277166	4.89457e-14	NA	NA
CDK12	1.1111e-06	0.000287034	4.87087	Esophagus_Muscularis	3.55134e-06	0.00168538	4.63605	Artery_Aorta	5.21512e-08	2.30093e-05	-5.44382	NA	NA	NA	1	1	1	0	3	-2.66206	7.57865	2.40807	-7.28062	-2.82201	8.31906	NA	NA	0.0077664	3.4917e-14	0.0160373	3.32295e-13	0.00477235	8.86606e-17	NA	NA	0.290762	1.66315e-11	0.46019	1.32555e-10	0.266256	5.25051e-14	NA	NA
CDK12	1.1111e-06	0.000287034	4.87087	Esophagus_Muscularis	3.55134e-06	0.00168538	4.63605	Artery_Coronary	5.21512e-08	2.81207e-05	5.44382	NA	NA	NA	1	1	1	0	3	-2.66206	7.57865	2.40807	-7.28062	2.82201	-8.31906	NA	NA	0.0077664	3.4917e-14	0.0160373	3.32295e-13	0.00477235	8.86606e-17	NA	NA	0.290762	1.66315e-11	0.46019	1.32555e-10	0.262491	5.98912e-14	NA	NA
CDK12	1.1111e-06	0.000287034	4.87087	Esophagus_Muscularis	3.55134e-06	0.00168538	4.63605	Artery_Tibial	5.21512e-08	2.5588e-05	-5.44382	NA	NA	NA	1	1	1	0	3	-2.66206	7.57865	2.40807	-7.28062	-2.82201	8.31906	NA	NA	0.0077664	3.4917e-14	0.0160373	3.32295e-13	0.00477235	8.86606e-17	NA	NA	0.290762	1.66315e-11	0.46019	1.32555e-10	0.275192	5.04323e-14	NA	NA
CDK12	1.1111e-06	0.000287034	4.87087	Esophagus_Muscularis	3.55134e-06	0.00168538	4.63605	Brain_Amygdala	5.21512e-08	3.33227e-05	-5.44382	NA	NA	NA	1	1	1	0	3	-2.66206	7.57865	2.40807	-7.28062	-2.82201	8.31906	NA	NA	0.0077664	3.4917e-14	0.0160373	3.32295e-13	0.00477235	8.86606e-17	NA	NA	0.290762	1.66315e-11	0.46019	1.32555e-10	0.276287	8.7858e-14	NA	NA
CDK12	1.1111e-06	0.000287034	4.87087	Esophagus_Muscularis	3.55134e-06	0.00168538	4.63605	Brain_Anterior_cingulate_cortex_BA24	5.21512e-08	3.50195e-05	-5.44382	NA	NA	NA	1	1	1	0	3	-2.66206	7.57865	2.40807	-7.28062	-2.82201	8.31906	NA	NA	0.0077664	3.4917e-14	0.0160373	3.32295e-13	0.00477235	8.86606e-17	NA	NA	0.290762	1.66315e-11	0.46019	1.32555e-10	0.280408	7.42844e-14	NA	NA
CDK12	1.1111e-06	0.000287034	4.87087	Esophagus_Muscularis	3.55134e-06	0.00168538	4.63605	Brain_Caudate_basal_ganglia	5.21512e-08	3.27633e-05	5.44382	NA	NA	NA	1	1	1	0	3	-2.66206	7.57865	2.40807	-7.28062	2.82201	-8.31906	NA	NA	0.0077664	3.4917e-14	0.0160373	3.32295e-13	0.00477235	8.86606e-17	NA	NA	0.290762	1.66315e-11	0.46019	1.32555e-10	0.280971	5.71201e-14	NA	NA
CDK12	1.1111e-06	0.000287034	4.87087	Esophagus_Muscularis	3.55134e-06	0.00168538	4.63605	Brain_Cerebellar_Hemisphere	5.21512e-08	2.76615e-05	5.44382	NA	NA	NA	1	1	1	0	3	-2.66206	7.57865	2.40807	-7.28062	2.82201	-8.31906	NA	NA	0.0077664	3.4917e-14	0.0160373	3.32295e-13	0.00477235	8.86606e-17	NA	NA	0.290762	1.66315e-11	0.46019	1.32555e-10	0.243023	5.12442e-14	NA	NA
CDK12	1.1111e-06	0.000287034	4.87087	Esophagus_Muscularis	3.55134e-06	0.00168538	4.63605	Brain_Cerebellum	5.21512e-08	2.61448e-05	5.44382	NA	NA	NA	1	1	1	0	3	-2.66206	7.57865	2.40807	-7.28062	2.82201	-8.31906	NA	NA	0.0077664	3.4917e-14	0.0160373	3.32295e-13	0.00477235	8.86606e-17	NA	NA	0.290762	1.66315e-11	0.46019	1.32555e-10	0.258162	5.59292e-14	NA	NA
CDK12	1.1111e-06	0.000287034	4.87087	Esophagus_Muscularis	3.55134e-06	0.00168538	4.63605	Brain_Cortex	5.21512e-08	3.18231e-05	5.44382	NA	NA	NA	1	1	1	0	3	-2.66206	7.57865	2.40807	-7.28062	2.82201	-8.31906	NA	NA	0.0077664	3.4917e-14	0.0160373	3.32295e-13	0.00477235	8.86606e-17	NA	NA	0.290762	1.66315e-11	0.46019	1.32555e-10	0.267686	6.27376e-14	NA	NA
CDK12	1.1111e-06	0.000287034	4.87087	Esophagus_Muscularis	3.55134e-06	0.00168538	4.63605	Brain_Frontal_Cortex_BA9	5.21512e-08	3.0193e-05	5.44382	NA	NA	NA	1	1	1	0	3	-2.66206	7.57865	2.40807	-7.28062	2.82201	-8.31906	NA	NA	0.0077664	3.4917e-14	0.0160373	3.32295e-13	0.00477235	8.86606e-17	NA	NA	0.290762	1.66315e-11	0.46019	1.32555e-10	0.273546	5.67428e-14	NA	NA
CDK12	1.1111e-06	0.000287034	4.87087	Esophagus_Muscularis	3.55134e-06	0.00168538	4.63605	Brain_Hippocampus	4.60612e-07	0.000232657	5.04203	NA	NA	NA	1	1	1	0	3	-2.66206	7.57865	2.40807	-7.28062	2.28454	-8.53474	NA	NA	0.0077664	3.4917e-14	0.0160373	3.32295e-13	0.02234	1.40466e-17	NA	NA	0.290762	1.66315e-11	0.46019	1.32555e-10	0.485409	1.57325e-14	NA	NA
CDK12	1.1111e-06	0.000287034	4.87087	Esophagus_Muscularis	3.55134e-06	0.00168538	4.63605	Brain_Hypothalamus	5.21512e-08	4.03075e-05	5.44382	NA	NA	NA	1	1	1	0	3	-2.66206	7.57865	2.40807	-7.28062	2.82201	-8.31906	NA	NA	0.0077664	3.4917e-14	0.0160373	3.32295e-13	0.00477235	8.86606e-17	NA	NA	0.290762	1.66315e-11	0.46019	1.32555e-10	0.29394	7.77323e-14	NA	NA
CDK12	1.1111e-06	0.000287034	4.87087	Esophagus_Muscularis	3.55134e-06	0.00168538	4.63605	Brain_Nucleus_accumbens_basal_ganglia	5.21512e-08	3.17614e-05	-5.44382	NA	NA	NA	1	1	1	0	3	-2.66206	7.57865	2.40807	-7.28062	-2.82201	8.31906	NA	NA	0.0077664	3.4917e-14	0.0160373	3.32295e-13	0.00477235	8.86606e-17	NA	NA	0.290762	1.66315e-11	0.46019	1.32555e-10	0.273503	6.31534e-14	NA	NA
CDK12	1.1111e-06	0.000287034	4.87087	Esophagus_Muscularis	3.55134e-06	0.00168538	4.63605	Brain_Putamen_basal_ganglia	5.21512e-08	3.55402e-05	-5.44382	NA	NA	NA	1	1	1	0	3	-2.66206	7.57865	2.40807	-7.28062	-2.82201	8.31906	NA	NA	0.0077664	3.4917e-14	0.0160373	3.32295e-13	0.00477235	8.86606e-17	NA	NA	0.290762	1.66315e-11	0.46019	1.32555e-10	0.285989	8.21588e-14	NA	NA
CDK12	1.1111e-06	0.000287034	4.87087	Esophagus_Muscularis	3.55134e-06	0.00168538	4.63605	Brain_Spinal_cord_cervical_c-1	5.21512e-08	3.17198e-05	5.44382	NA	NA	NA	1	1	1	0	3	-2.66206	7.57865	2.40807	-7.28062	2.82201	-8.31906	NA	NA	0.0077664	3.4917e-14	0.0160373	3.32295e-13	0.00477235	8.86606e-17	NA	NA	0.290762	1.66315e-11	0.46019	1.32555e-10	0.276344	7.63436e-14	NA	NA
CDK12	1.1111e-06	0.000287034	4.87087	Esophagus_Muscularis	3.55134e-06	0.00168538	4.63605	Breast_Mammary_Tissue	5.21512e-08	2.39795e-05	5.44382	NA	NA	NA	1	1	1	0	3	-2.66206	7.57865	2.40807	-7.28062	2.82201	-8.31906	NA	NA	0.0077664	3.4917e-14	0.0160373	3.32295e-13	0.00477235	8.86606e-17	NA	NA	0.290762	1.66315e-11	0.46019	1.32555e-10	0.262443	5.0405e-14	NA	NA
CDK12	1.1111e-06	0.000287034	4.87087	Esophagus_Muscularis	3.55134e-06	0.00168538	4.63605	Cells_Cultured_fibroblasts	5.21512e-08	3.38983e-05	-5.44382	NA	NA	NA	1	1	1	0	3	-2.66206	7.57865	2.40807	-7.28062	-2.82201	8.31906	NA	NA	0.0077664	3.4917e-14	0.0160373	3.32295e-13	0.00477235	8.86606e-17	NA	NA	0.290762	1.66315e-11	0.46019	1.32555e-10	0.252008	6.50791e-14	NA	NA
CDK12	1.1111e-06	0.000287034	4.87087	Esophagus_Muscularis	3.55134e-06	0.00168538	4.63605	Cells_EBV-transformed_lymphocytes	5.21512e-08	2.36903e-05	-5.44382	NA	NA	NA	1	1	1	0	3	-2.66206	7.57865	2.40807	-7.28062	-2.82201	8.31906	NA	NA	0.0077664	3.4917e-14	0.0160373	3.32295e-13	0.00477235	8.86606e-17	NA	NA	0.290762	1.66315e-11	0.46019	1.32555e-10	0.25229	5.73319e-14	NA	NA
CDK12	1.1111e-06	0.000287034	4.87087	Esophagus_Muscularis	3.55134e-06	0.00168538	4.63605	Colon_Sigmoid	5.21512e-08	2.80115e-05	5.44382	NA	NA	NA	1	1	1	0	3	-2.66206	7.57865	2.40807	-7.28062	2.82201	-8.31906	NA	NA	0.0077664	3.4917e-14	0.0160373	3.32295e-13	0.00477235	8.86606e-17	NA	NA	0.290762	1.66315e-11	0.46019	1.32555e-10	0.27763	5.17952e-14	NA	NA
CDK12	1.1111e-06	0.000287034	4.87087	Esophagus_Muscularis	3.55134e-06	0.00168538	4.63605	Colon_Transverse	5.21512e-08	3.22273e-05	-5.44382	NA	NA	NA	1	1	1	0	3	-2.66206	7.57865	2.40807	-7.28062	-2.82201	8.31906	NA	NA	0.0077664	3.4917e-14	0.0160373	3.32295e-13	0.00477235	8.86606e-17	NA	NA	0.290762	1.66315e-11	0.46019	1.32555e-10	0.26597	5.53651e-14	NA	NA
CDK12	1.1111e-06	0.000287034	4.87087	Esophagus_Muscularis	3.55134e-06	0.00168538	4.63605	Esophagus_Gastroesophageal_Junction	5.21512e-08	2.67205e-05	5.44382	NA	NA	NA	1	1	1	0	3	-2.66206	7.57865	2.40807	-7.28062	2.82201	-8.31906	NA	NA	0.0077664	3.4917e-14	0.0160373	3.32295e-13	0.00477235	8.86606e-17	NA	NA	0.290762	1.66315e-11	0.46019	1.32555e-10	0.266542	4.54857e-14	NA	NA
CDK12	1.1111e-06	0.000287034	4.87087	Esophagus_Muscularis	3.55134e-06	0.00168538	4.63605	Esophagus_Mucosa	5.21512e-08	2.74482e-05	5.44382	NA	NA	NA	1	1	1	0	3	-2.66206	7.57865	2.40807	-7.28062	2.82201	-8.31906	NA	NA	0.0077664	3.4917e-14	0.0160373	3.32295e-13	0.00477235	8.86606e-17	NA	NA	0.290762	1.66315e-11	0.46019	1.32555e-10	0.248465	5.08894e-14	NA	NA
CDK12	1.1111e-06	0.000287034	4.87087	Esophagus_Muscularis	3.55134e-06	0.00168538	4.63605	Esophagus_Muscularis	5.21512e-08	2.64546e-05	-5.44382	NA	NA	NA	1	1	1	0	3	-2.66206	7.57865	2.40807	-7.28062	-2.82201	8.31906	NA	NA	0.0077664	3.4917e-14	0.0160373	3.32295e-13	0.00477235	8.86606e-17	NA	NA	0.290762	1.66315e-11	0.46019	1.32555e-10	0.267559	4.96608e-14	NA	NA
CDK12	1.1111e-06	0.000287034	4.87087	Esophagus_Muscularis	3.55134e-06	0.00168538	4.63605	Heart_Atrial_Appendage	5.21512e-08	2.96838e-05	-5.44382	NA	NA	NA	1	1	1	0	3	-2.66206	7.57865	2.40807	-7.28062	-2.82201	8.31906	NA	NA	0.0077664	3.4917e-14	0.0160373	3.32295e-13	0.00477235	8.86606e-17	NA	NA	0.290762	1.66315e-11	0.46019	1.32555e-10	0.272589	5.29267e-14	NA	NA
CDK12	1.1111e-06	0.000287034	4.87087	Esophagus_Muscularis	3.55134e-06	0.00168538	4.63605	Kidney_Cortex	6.6051e-06	0.00252674	4.50603	NA	NA	NA	1	1	1	0	3	-2.66206	7.57865	2.40807	-7.28062	2.28483	-7.07785	NA	NA	0.0077664	3.4917e-14	0.0160373	3.32295e-13	0.022323	1.46405e-12	NA	NA	0.290762	1.66315e-11	0.46019	1.32555e-10	0.475863	8.47503e-10	NA	NA
CDK12	1.1111e-06	0.000287034	4.87087	Esophagus_Muscularis	3.55134e-06	0.00168538	4.63605	Liver	5.21512e-08	3.31109e-05	-5.44382	NA	NA	NA	1	1	1	0	3	-2.66206	7.57865	2.40807	-7.28062	-2.82201	8.31906	NA	NA	0.0077664	3.4917e-14	0.0160373	3.32295e-13	0.00477235	8.86606e-17	NA	NA	0.290762	1.66315e-11	0.46019	1.32555e-10	0.274746	6.79632e-14	NA	NA
CDK12	1.1111e-06	0.000287034	4.87087	Esophagus_Muscularis	3.55134e-06	0.00168538	4.63605	Lung	5.21512e-08	2.219e-05	5.44382	NA	NA	NA	1	1	1	0	3	-2.66206	7.57865	2.40807	-7.28062	2.82201	-8.31906	NA	NA	0.0077664	3.4917e-14	0.0160373	3.32295e-13	0.00477235	8.86606e-17	NA	NA	0.290762	1.66315e-11	0.46019	1.32555e-10	0.25124	5.2989e-14	NA	NA
CDK12	1.1111e-06	0.000287034	4.87087	Esophagus_Muscularis	3.55134e-06	0.00168538	4.63605	Minor_Salivary_Gland	5.21512e-08	2.8495e-05	5.44382	NA	NA	NA	1	1	1	0	3	-2.66206	7.57865	2.40807	-7.28062	2.82201	-8.31906	NA	NA	0.0077664	3.4917e-14	0.0160373	3.32295e-13	0.00477235	8.86606e-17	NA	NA	0.290762	1.66315e-11	0.46019	1.32555e-10	0.255477	6.04912e-14	NA	NA
CDK12	1.1111e-06	0.000287034	4.87087	Esophagus_Muscularis	3.55134e-06	0.00168538	4.63605	Muscle_Skeletal	5.21512e-08	2.99993e-05	-5.44382	NA	NA	NA	1	1	1	0	3	-2.66206	7.57865	2.40807	-7.28062	-2.82201	8.31906	NA	NA	0.0077664	3.4917e-14	0.0160373	3.32295e-13	0.00477235	8.86606e-17	NA	NA	0.290762	1.66315e-11	0.46019	1.32555e-10	0.268563	4.78277e-14	NA	NA
CDK12	1.1111e-06	0.000287034	4.87087	Esophagus_Muscularis	3.55134e-06	0.00168538	4.63605	Nerve_Tibial	5.21512e-08	2.58029e-05	5.44382	NA	NA	NA	1	1	1	0	3	-2.66206	7.57865	2.40807	-7.28062	2.82201	-8.31906	NA	NA	0.0077664	3.4917e-14	0.0160373	3.32295e-13	0.00477235	8.86606e-17	NA	NA	0.290762	1.66315e-11	0.46019	1.32555e-10	0.264682	5.19422e-14	NA	NA
CDK12	1.1111e-06	0.000287034	4.87087	Esophagus_Muscularis	3.55134e-06	0.00168538	4.63605	Ovary	5.21512e-08	3.15588e-05	-5.44382	NA	NA	NA	1	1	1	0	3	-2.66206	7.57865	2.40807	-7.28062	-2.82201	8.31906	NA	NA	0.0077664	3.4917e-14	0.0160373	3.32295e-13	0.00477235	8.86606e-17	NA	NA	0.290762	1.66315e-11	0.46019	1.32555e-10	0.255074	5.87432e-14	NA	NA
CDK12	1.1111e-06	0.000287034	4.87087	Esophagus_Muscularis	3.55134e-06	0.00168538	4.63605	Pancreas	5.21512e-08	3.40249e-05	5.44382	NA	NA	NA	1	1	1	0	3	-2.66206	7.57865	2.40807	-7.28062	2.82201	-8.31906	NA	NA	0.0077664	3.4917e-14	0.0160373	3.32295e-13	0.00477235	8.86606e-17	NA	NA	0.290762	1.66315e-11	0.46019	1.32555e-10	0.26986	5.46081e-14	NA	NA
CDK12	1.1111e-06	0.000287034	4.87087	Esophagus_Muscularis	3.55134e-06	0.00168538	4.63605	Pituitary	5.21512e-08	3.12927e-05	5.44382	NA	NA	NA	1	1	1	0	3	-2.66206	7.57865	2.40807	-7.28062	2.82201	-8.31906	NA	NA	0.0077664	3.4917e-14	0.0160373	3.32295e-13	0.00477235	8.86606e-17	NA	NA	0.290762	1.66315e-11	0.46019	1.32555e-10	0.267208	5.3962e-14	NA	NA
CDK12	1.1111e-06	0.000287034	4.87087	Esophagus_Muscularis	3.55134e-06	0.00168538	4.63605	Prostate	5.21512e-08	3.00275e-05	-5.44382	NA	NA	NA	1	1	1	0	3	-2.66206	7.57865	2.40807	-7.28062	-2.82201	8.31906	NA	NA	0.0077664	3.4917e-14	0.0160373	3.32295e-13	0.00477235	8.86606e-17	NA	NA	0.290762	1.66315e-11	0.46019	1.32555e-10	0.24998	5.27385e-14	NA	NA
CDK12	1.1111e-06	0.000287034	4.87087	Esophagus_Muscularis	3.55134e-06	0.00168538	4.63605	Skin_Not_Sun_Exposed_Suprapubic	5.21512e-08	2.51724e-05	5.44382	NA	NA	NA	1	1	1	0	3	-2.66206	7.57865	2.40807	-7.28062	2.82201	-8.31906	NA	NA	0.0077664	3.4917e-14	0.0160373	3.32295e-13	0.00477235	8.86606e-17	NA	NA	0.290762	1.66315e-11	0.46019	1.32555e-10	0.253242	5.29335e-14	NA	NA
CDK12	1.1111e-06	0.000287034	4.87087	Esophagus_Muscularis	3.55134e-06	0.00168538	4.63605	Skin_Sun_Exposed_Lower_leg	5.21512e-08	2.83888e-05	5.44382	NA	NA	NA	1	1	1	0	3	-2.66206	7.57865	2.40807	-7.28062	2.82201	-8.31906	NA	NA	0.0077664	3.4917e-14	0.0160373	3.32295e-13	0.00477235	8.86606e-17	NA	NA	0.290762	1.66315e-11	0.46019	1.32555e-10	0.255225	5.07018e-14	NA	NA
CDK12	1.1111e-06	0.000287034	4.87087	Esophagus_Muscularis	3.55134e-06	0.00168538	4.63605	Small_Intestine_Terminal_Ileum	6.08939e-06	0.00227119	-4.52326	NA	NA	NA	1	1	1	0	3	-2.66206	7.57865	2.40807	-7.28062	-2.30827	7.06375	NA	NA	0.0077664	3.4917e-14	0.0160373	3.32295e-13	0.0209841	1.62071e-12	NA	NA	0.290762	1.66315e-11	0.46019	1.32555e-10	0.443794	6.12187e-10	NA	NA
CDK12	1.1111e-06	0.000287034	4.87087	Esophagus_Muscularis	3.55134e-06	0.00168538	4.63605	Spleen	5.21512e-08	2.63054e-05	5.44382	NA	NA	NA	1	1	1	0	3	-2.66206	7.57865	2.40807	-7.28062	2.82201	-8.31906	NA	NA	0.0077664	3.4917e-14	0.0160373	3.32295e-13	0.00477235	8.86606e-17	NA	NA	0.290762	1.66315e-11	0.46019	1.32555e-10	0.252759	5.32952e-14	NA	NA
CDK12	1.1111e-06	0.000287034	4.87087	Esophagus_Muscularis	3.55134e-06	0.00168538	4.63605	Stomach	5.21512e-08	2.99847e-05	5.44382	NA	NA	NA	1	1	1	0	3	-2.66206	7.57865	2.40807	-7.28062	2.82201	-8.31906	NA	NA	0.0077664	3.4917e-14	0.0160373	3.32295e-13	0.00477235	8.86606e-17	NA	NA	0.290762	1.66315e-11	0.46019	1.32555e-10	0.261422	6.29512e-14	NA	NA
CDK12	1.1111e-06	0.000287034	4.87087	Esophagus_Muscularis	3.55134e-06	0.00168538	4.63605	Testis	5.21512e-08	4.17209e-05	5.44382	NA	NA	NA	1	1	1	0	3	-2.66206	7.57865	2.40807	-7.28062	2.82201	-8.31906	NA	NA	0.0077664	3.4917e-14	0.0160373	3.32295e-13	0.00477235	8.86606e-17	NA	NA	0.290762	1.66315e-11	0.46019	1.32555e-10	0.297609	6.62634e-14	NA	NA
CDK12	1.1111e-06	0.000287034	4.87087	Esophagus_Muscularis	3.55134e-06	0.00168538	4.63605	Thyroid	5.21512e-08	2.94133e-05	-5.44382	NA	NA	NA	1	1	1	0	3	-2.66206	7.57865	2.40807	-7.28062	-2.82201	8.31906	NA	NA	0.0077664	3.4917e-14	0.0160373	3.32295e-13	0.00477235	8.86606e-17	NA	NA	0.290762	1.66315e-11	0.46019	1.32555e-10	0.256234	5.08363e-14	NA	NA
CDK12	1.1111e-06	0.000287034	4.87087	Esophagus_Muscularis	3.55134e-06	0.00168538	4.63605	Uterus	5.21512e-08	2.89559e-05	5.44382	NA	NA	NA	1	1	1	0	3	-2.66206	7.57865	2.40807	-7.28062	2.82201	-8.31906	NA	NA	0.0077664	3.4917e-14	0.0160373	3.32295e-13	0.00477235	8.86606e-17	NA	NA	0.290762	1.66315e-11	0.46019	1.32555e-10	0.260859	5.99444e-14	NA	NA
CDK12	1.1111e-06	0.000287034	4.87087	Esophagus_Muscularis	3.55134e-06	0.00168538	4.63605	Vagina	5.21512e-08	3.21073e-05	5.44382	NA	NA	NA	1	1	1	0	3	-2.66206	7.57865	2.40807	-7.28062	2.82201	-8.31906	NA	NA	0.0077664	3.4917e-14	0.0160373	3.32295e-13	0.00477235	8.86606e-17	NA	NA	0.290762	1.66315e-11	0.46019	1.32555e-10	0.278258	6.01879e-14	NA	NA
CDK12	1.1111e-06	0.000287034	4.87087	Esophagus_Muscularis	3.55134e-06	0.00168538	4.63605	Whole_Blood	5.21512e-08	2.65884e-05	5.44382	NA	NA	NA	1	1	1	0	3	-2.66206	7.57865	2.40807	-7.28062	2.82201	-8.31906	NA	NA	0.0077664	3.4917e-14	0.0160373	3.32295e-13	0.00477235	8.86606e-17	NA	NA	0.290762	1.66315e-11	0.46019	1.32555e-10	0.275784	5.50754e-14	NA	NA
CDK12	1.1111e-06	0.000287034	4.87087	Esophagus_Muscularis	3.55134e-06	0.00168538	4.63605	smultixcan	5.21512e-08	3.06119e-05	1.48468	NA	NA	NA	1	1	1	0	3	-2.66206	7.57865	2.40807	-7.28062	0.769639	-2.26884	NA	NA	0.0077664	3.4917e-14	0.0160373	3.32295e-13	0.00477235	8.86606e-17	NA	NA	0.290762	1.66315e-11	0.46019	1.32555e-10	0.254081	5.16817e-14	NA	NA
CDK12	1.1111e-06	0.000287034	4.87087	Ovary	3.24621e-06	0.00145313	4.65459	Adipose_Subcutaneous	5.21512e-08	2.39932e-05	5.44382	NA	NA	NA	1	1	1	0	3	-2.66206	7.57865	2.91073	-6.98045	2.82201	-8.31906	NA	NA	0.0077664	3.4917e-14	0.00360586	2.94246e-12	0.00477235	8.86606e-17	NA	NA	0.290762	1.66315e-11	0.273262	1.10798e-09	0.256523	5.42223e-14	NA	NA
CDK12	1.1111e-06	0.000287034	4.87087	Ovary	3.24621e-06	0.00145313	4.65459	Adipose_Visceral_Omentum	5.21512e-08	2.52829e-05	5.44382	NA	NA	NA	1	1	1	0	3	-2.66206	7.57865	2.91073	-6.98045	2.82201	-8.31906	NA	NA	0.0077664	3.4917e-14	0.00360586	2.94246e-12	0.00477235	8.86606e-17	NA	NA	0.290762	1.66315e-11	0.273262	1.10798e-09	0.263347	4.88667e-14	NA	NA
CDK12	1.1111e-06	0.000287034	4.87087	Ovary	3.24621e-06	0.00145313	4.65459	Adrenal_Gland	5.21512e-08	3.39318e-05	5.44382	NA	NA	NA	1	1	1	0	3	-2.66206	7.57865	2.91073	-6.98045	2.82201	-8.31906	NA	NA	0.0077664	3.4917e-14	0.00360586	2.94246e-12	0.00477235	8.86606e-17	NA	NA	0.290762	1.66315e-11	0.273262	1.10798e-09	0.277166	4.89457e-14	NA	NA
CDK12	1.1111e-06	0.000287034	4.87087	Ovary	3.24621e-06	0.00145313	4.65459	Artery_Aorta	5.21512e-08	2.30093e-05	-5.44382	NA	NA	NA	1	1	1	0	3	-2.66206	7.57865	2.91073	-6.98045	-2.82201	8.31906	NA	NA	0.0077664	3.4917e-14	0.00360586	2.94246e-12	0.00477235	8.86606e-17	NA	NA	0.290762	1.66315e-11	0.273262	1.10798e-09	0.266256	5.25051e-14	NA	NA
CDK12	1.1111e-06	0.000287034	4.87087	Ovary	3.24621e-06	0.00145313	4.65459	Artery_Coronary	5.21512e-08	2.81207e-05	5.44382	NA	NA	NA	1	1	1	0	3	-2.66206	7.57865	2.91073	-6.98045	2.82201	-8.31906	NA	NA	0.0077664	3.4917e-14	0.00360586	2.94246e-12	0.00477235	8.86606e-17	NA	NA	0.290762	1.66315e-11	0.273262	1.10798e-09	0.262491	5.98912e-14	NA	NA
CDK12	1.1111e-06	0.000287034	4.87087	Ovary	3.24621e-06	0.00145313	4.65459	Artery_Tibial	5.21512e-08	2.5588e-05	-5.44382	NA	NA	NA	1	1	1	0	3	-2.66206	7.57865	2.91073	-6.98045	-2.82201	8.31906	NA	NA	0.0077664	3.4917e-14	0.00360586	2.94246e-12	0.00477235	8.86606e-17	NA	NA	0.290762	1.66315e-11	0.273262	1.10798e-09	0.275192	5.04323e-14	NA	NA
CDK12	1.1111e-06	0.000287034	4.87087	Ovary	3.24621e-06	0.00145313	4.65459	Brain_Amygdala	5.21512e-08	3.33227e-05	-5.44382	NA	NA	NA	1	1	1	0	3	-2.66206	7.57865	2.91073	-6.98045	-2.82201	8.31906	NA	NA	0.0077664	3.4917e-14	0.00360586	2.94246e-12	0.00477235	8.86606e-17	NA	NA	0.290762	1.66315e-11	0.273262	1.10798e-09	0.276287	8.7858e-14	NA	NA
CDK12	1.1111e-06	0.000287034	4.87087	Ovary	3.24621e-06	0.00145313	4.65459	Brain_Anterior_cingulate_cortex_BA24	5.21512e-08	3.50195e-05	-5.44382	NA	NA	NA	1	1	1	0	3	-2.66206	7.57865	2.91073	-6.98045	-2.82201	8.31906	NA	NA	0.0077664	3.4917e-14	0.00360586	2.94246e-12	0.00477235	8.86606e-17	NA	NA	0.290762	1.66315e-11	0.273262	1.10798e-09	0.280408	7.42844e-14	NA	NA
CDK12	1.1111e-06	0.000287034	4.87087	Ovary	3.24621e-06	0.00145313	4.65459	Brain_Caudate_basal_ganglia	5.21512e-08	3.27633e-05	5.44382	NA	NA	NA	1	1	1	0	3	-2.66206	7.57865	2.91073	-6.98045	2.82201	-8.31906	NA	NA	0.0077664	3.4917e-14	0.00360586	2.94246e-12	0.00477235	8.86606e-17	NA	NA	0.290762	1.66315e-11	0.273262	1.10798e-09	0.280971	5.71201e-14	NA	NA
CDK12	1.1111e-06	0.000287034	4.87087	Ovary	3.24621e-06	0.00145313	4.65459	Brain_Cerebellar_Hemisphere	5.21512e-08	2.76615e-05	5.44382	NA	NA	NA	1	1	1	0	3	-2.66206	7.57865	2.91073	-6.98045	2.82201	-8.31906	NA	NA	0.0077664	3.4917e-14	0.00360586	2.94246e-12	0.00477235	8.86606e-17	NA	NA	0.290762	1.66315e-11	0.273262	1.10798e-09	0.243023	5.12442e-14	NA	NA
CDK12	1.1111e-06	0.000287034	4.87087	Ovary	3.24621e-06	0.00145313	4.65459	Brain_Cerebellum	5.21512e-08	2.61448e-05	5.44382	NA	NA	NA	1	1	1	0	3	-2.66206	7.57865	2.91073	-6.98045	2.82201	-8.31906	NA	NA	0.0077664	3.4917e-14	0.00360586	2.94246e-12	0.00477235	8.86606e-17	NA	NA	0.290762	1.66315e-11	0.273262	1.10798e-09	0.258162	5.59292e-14	NA	NA
CDK12	1.1111e-06	0.000287034	4.87087	Ovary	3.24621e-06	0.00145313	4.65459	Brain_Cortex	5.21512e-08	3.18231e-05	5.44382	NA	NA	NA	1	1	1	0	3	-2.66206	7.57865	2.91073	-6.98045	2.82201	-8.31906	NA	NA	0.0077664	3.4917e-14	0.00360586	2.94246e-12	0.00477235	8.86606e-17	NA	NA	0.290762	1.66315e-11	0.273262	1.10798e-09	0.267686	6.27376e-14	NA	NA
CDK12	1.1111e-06	0.000287034	4.87087	Ovary	3.24621e-06	0.00145313	4.65459	Brain_Frontal_Cortex_BA9	5.21512e-08	3.0193e-05	5.44382	NA	NA	NA	1	1	1	0	3	-2.66206	7.57865	2.91073	-6.98045	2.82201	-8.31906	NA	NA	0.0077664	3.4917e-14	0.00360586	2.94246e-12	0.00477235	8.86606e-17	NA	NA	0.290762	1.66315e-11	0.273262	1.10798e-09	0.273546	5.67428e-14	NA	NA
CDK12	1.1111e-06	0.000287034	4.87087	Ovary	3.24621e-06	0.00145313	4.65459	Brain_Hippocampus	4.60612e-07	0.000232657	5.04203	NA	NA	NA	1	1	1	0	3	-2.66206	7.57865	2.91073	-6.98045	2.28454	-8.53474	NA	NA	0.0077664	3.4917e-14	0.00360586	2.94246e-12	0.02234	1.40466e-17	NA	NA	0.290762	1.66315e-11	0.273262	1.10798e-09	0.485409	1.57325e-14	NA	NA
CDK12	1.1111e-06	0.000287034	4.87087	Ovary	3.24621e-06	0.00145313	4.65459	Brain_Hypothalamus	5.21512e-08	4.03075e-05	5.44382	NA	NA	NA	1	1	1	0	3	-2.66206	7.57865	2.91073	-6.98045	2.82201	-8.31906	NA	NA	0.0077664	3.4917e-14	0.00360586	2.94246e-12	0.00477235	8.86606e-17	NA	NA	0.290762	1.66315e-11	0.273262	1.10798e-09	0.29394	7.77323e-14	NA	NA
CDK12	1.1111e-06	0.000287034	4.87087	Ovary	3.24621e-06	0.00145313	4.65459	Brain_Nucleus_accumbens_basal_ganglia	5.21512e-08	3.17614e-05	-5.44382	NA	NA	NA	1	1	1	0	3	-2.66206	7.57865	2.91073	-6.98045	-2.82201	8.31906	NA	NA	0.0077664	3.4917e-14	0.00360586	2.94246e-12	0.00477235	8.86606e-17	NA	NA	0.290762	1.66315e-11	0.273262	1.10798e-09	0.273503	6.31534e-14	NA	NA
CDK12	1.1111e-06	0.000287034	4.87087	Ovary	3.24621e-06	0.00145313	4.65459	Brain_Putamen_basal_ganglia	5.21512e-08	3.55402e-05	-5.44382	NA	NA	NA	1	1	1	0	3	-2.66206	7.57865	2.91073	-6.98045	-2.82201	8.31906	NA	NA	0.0077664	3.4917e-14	0.00360586	2.94246e-12	0.00477235	8.86606e-17	NA	NA	0.290762	1.66315e-11	0.273262	1.10798e-09	0.285989	8.21588e-14	NA	NA
CDK12	1.1111e-06	0.000287034	4.87087	Ovary	3.24621e-06	0.00145313	4.65459	Brain_Spinal_cord_cervical_c-1	5.21512e-08	3.17198e-05	5.44382	NA	NA	NA	1	1	1	0	3	-2.66206	7.57865	2.91073	-6.98045	2.82201	-8.31906	NA	NA	0.0077664	3.4917e-14	0.00360586	2.94246e-12	0.00477235	8.86606e-17	NA	NA	0.290762	1.66315e-11	0.273262	1.10798e-09	0.276344	7.63436e-14	NA	NA
CDK12	1.1111e-06	0.000287034	4.87087	Ovary	3.24621e-06	0.00145313	4.65459	Breast_Mammary_Tissue	5.21512e-08	2.39795e-05	5.44382	NA	NA	NA	1	1	1	0	3	-2.66206	7.57865	2.91073	-6.98045	2.82201	-8.31906	NA	NA	0.0077664	3.4917e-14	0.00360586	2.94246e-12	0.00477235	8.86606e-17	NA	NA	0.290762	1.66315e-11	0.273262	1.10798e-09	0.262443	5.0405e-14	NA	NA
CDK12	1.1111e-06	0.000287034	4.87087	Ovary	3.24621e-06	0.00145313	4.65459	Cells_Cultured_fibroblasts	5.21512e-08	3.38983e-05	-5.44382	NA	NA	NA	1	1	1	0	3	-2.66206	7.57865	2.91073	-6.98045	-2.82201	8.31906	NA	NA	0.0077664	3.4917e-14	0.00360586	2.94246e-12	0.00477235	8.86606e-17	NA	NA	0.290762	1.66315e-11	0.273262	1.10798e-09	0.252008	6.50791e-14	NA	NA
CDK12	1.1111e-06	0.000287034	4.87087	Ovary	3.24621e-06	0.00145313	4.65459	Cells_EBV-transformed_lymphocytes	5.21512e-08	2.36903e-05	-5.44382	NA	NA	NA	1	1	1	0	3	-2.66206	7.57865	2.91073	-6.98045	-2.82201	8.31906	NA	NA	0.0077664	3.4917e-14	0.00360586	2.94246e-12	0.00477235	8.86606e-17	NA	NA	0.290762	1.66315e-11	0.273262	1.10798e-09	0.25229	5.73319e-14	NA	NA
CDK12	1.1111e-06	0.000287034	4.87087	Ovary	3.24621e-06	0.00145313	4.65459	Colon_Sigmoid	5.21512e-08	2.80115e-05	5.44382	NA	NA	NA	1	1	1	0	3	-2.66206	7.57865	2.91073	-6.98045	2.82201	-8.31906	NA	NA	0.0077664	3.4917e-14	0.00360586	2.94246e-12	0.00477235	8.86606e-17	NA	NA	0.290762	1.66315e-11	0.273262	1.10798e-09	0.27763	5.17952e-14	NA	NA
CDK12	1.1111e-06	0.000287034	4.87087	Ovary	3.24621e-06	0.00145313	4.65459	Colon_Transverse	5.21512e-08	3.22273e-05	-5.44382	NA	NA	NA	1	1	1	0	3	-2.66206	7.57865	2.91073	-6.98045	-2.82201	8.31906	NA	NA	0.0077664	3.4917e-14	0.00360586	2.94246e-12	0.00477235	8.86606e-17	NA	NA	0.290762	1.66315e-11	0.273262	1.10798e-09	0.26597	5.53651e-14	NA	NA
CDK12	1.1111e-06	0.000287034	4.87087	Ovary	3.24621e-06	0.00145313	4.65459	Esophagus_Gastroesophageal_Junction	5.21512e-08	2.67205e-05	5.44382	NA	NA	NA	1	1	1	0	3	-2.66206	7.57865	2.91073	-6.98045	2.82201	-8.31906	NA	NA	0.0077664	3.4917e-14	0.00360586	2.94246e-12	0.00477235	8.86606e-17	NA	NA	0.290762	1.66315e-11	0.273262	1.10798e-09	0.266542	4.54857e-14	NA	NA
CDK12	1.1111e-06	0.000287034	4.87087	Ovary	3.24621e-06	0.00145313	4.65459	Esophagus_Mucosa	5.21512e-08	2.74482e-05	5.44382	NA	NA	NA	1	1	1	0	3	-2.66206	7.57865	2.91073	-6.98045	2.82201	-8.31906	NA	NA	0.0077664	3.4917e-14	0.00360586	2.94246e-12	0.00477235	8.86606e-17	NA	NA	0.290762	1.66315e-11	0.273262	1.10798e-09	0.248465	5.08894e-14	NA	NA
CDK12	1.1111e-06	0.000287034	4.87087	Ovary	3.24621e-06	0.00145313	4.65459	Esophagus_Muscularis	5.21512e-08	2.64546e-05	-5.44382	NA	NA	NA	1	1	1	0	3	-2.66206	7.57865	2.91073	-6.98045	-2.82201	8.31906	NA	NA	0.0077664	3.4917e-14	0.00360586	2.94246e-12	0.00477235	8.86606e-17	NA	NA	0.290762	1.66315e-11	0.273262	1.10798e-09	0.267559	4.96608e-14	NA	NA
CDK12	1.1111e-06	0.000287034	4.87087	Ovary	3.24621e-06	0.00145313	4.65459	Heart_Atrial_Appendage	5.21512e-08	2.96838e-05	-5.44382	NA	NA	NA	1	1	1	0	3	-2.66206	7.57865	2.91073	-6.98045	-2.82201	8.31906	NA	NA	0.0077664	3.4917e-14	0.00360586	2.94246e-12	0.00477235	8.86606e-17	NA	NA	0.290762	1.66315e-11	0.273262	1.10798e-09	0.272589	5.29267e-14	NA	NA
CDK12	1.1111e-06	0.000287034	4.87087	Ovary	3.24621e-06	0.00145313	4.65459	Kidney_Cortex	6.6051e-06	0.00252674	4.50603	NA	NA	NA	1	1	1	0	3	-2.66206	7.57865	2.91073	-6.98045	2.28483	-7.07785	NA	NA	0.0077664	3.4917e-14	0.00360586	2.94246e-12	0.022323	1.46405e-12	NA	NA	0.290762	1.66315e-11	0.273262	1.10798e-09	0.475863	8.47503e-10	NA	NA
CDK12	1.1111e-06	0.000287034	4.87087	Ovary	3.24621e-06	0.00145313	4.65459	Liver	5.21512e-08	3.31109e-05	-5.44382	NA	NA	NA	1	1	1	0	3	-2.66206	7.57865	2.91073	-6.98045	-2.82201	8.31906	NA	NA	0.0077664	3.4917e-14	0.00360586	2.94246e-12	0.00477235	8.86606e-17	NA	NA	0.290762	1.66315e-11	0.273262	1.10798e-09	0.274746	6.79632e-14	NA	NA
CDK12	1.1111e-06	0.000287034	4.87087	Ovary	3.24621e-06	0.00145313	4.65459	Lung	5.21512e-08	2.219e-05	5.44382	NA	NA	NA	1	1	1	0	3	-2.66206	7.57865	2.91073	-6.98045	2.82201	-8.31906	NA	NA	0.0077664	3.4917e-14	0.00360586	2.94246e-12	0.00477235	8.86606e-17	NA	NA	0.290762	1.66315e-11	0.273262	1.10798e-09	0.25124	5.2989e-14	NA	NA
CDK12	1.1111e-06	0.000287034	4.87087	Ovary	3.24621e-06	0.00145313	4.65459	Minor_Salivary_Gland	5.21512e-08	2.8495e-05	5.44382	NA	NA	NA	1	1	1	0	3	-2.66206	7.57865	2.91073	-6.98045	2.82201	-8.31906	NA	NA	0.0077664	3.4917e-14	0.00360586	2.94246e-12	0.00477235	8.86606e-17	NA	NA	0.290762	1.66315e-11	0.273262	1.10798e-09	0.255477	6.04912e-14	NA	NA
CDK12	1.1111e-06	0.000287034	4.87087	Ovary	3.24621e-06	0.00145313	4.65459	Muscle_Skeletal	5.21512e-08	2.99993e-05	-5.44382	NA	NA	NA	1	1	1	0	3	-2.66206	7.57865	2.91073	-6.98045	-2.82201	8.31906	NA	NA	0.0077664	3.4917e-14	0.00360586	2.94246e-12	0.00477235	8.86606e-17	NA	NA	0.290762	1.66315e-11	0.273262	1.10798e-09	0.268563	4.78277e-14	NA	NA
CDK12	1.1111e-06	0.000287034	4.87087	Ovary	3.24621e-06	0.00145313	4.65459	Nerve_Tibial	5.21512e-08	2.58029e-05	5.44382	NA	NA	NA	1	1	1	0	3	-2.66206	7.57865	2.91073	-6.98045	2.82201	-8.31906	NA	NA	0.0077664	3.4917e-14	0.00360586	2.94246e-12	0.00477235	8.86606e-17	NA	NA	0.290762	1.66315e-11	0.273262	1.10798e-09	0.264682	5.19422e-14	NA	NA
CDK12	1.1111e-06	0.000287034	4.87087	Ovary	3.24621e-06	0.00145313	4.65459	Ovary	5.21512e-08	3.15588e-05	-5.44382	NA	NA	NA	1	1	1	0	3	-2.66206	7.57865	2.91073	-6.98045	-2.82201	8.31906	NA	NA	0.0077664	3.4917e-14	0.00360586	2.94246e-12	0.00477235	8.86606e-17	NA	NA	0.290762	1.66315e-11	0.273262	1.10798e-09	0.255074	5.87432e-14	NA	NA
CDK12	1.1111e-06	0.000287034	4.87087	Ovary	3.24621e-06	0.00145313	4.65459	Pancreas	5.21512e-08	3.40249e-05	5.44382	NA	NA	NA	1	1	1	0	3	-2.66206	7.57865	2.91073	-6.98045	2.82201	-8.31906	NA	NA	0.0077664	3.4917e-14	0.00360586	2.94246e-12	0.00477235	8.86606e-17	NA	NA	0.290762	1.66315e-11	0.273262	1.10798e-09	0.26986	5.46081e-14	NA	NA
CDK12	1.1111e-06	0.000287034	4.87087	Ovary	3.24621e-06	0.00145313	4.65459	Pituitary	5.21512e-08	3.12927e-05	5.44382	NA	NA	NA	1	1	1	0	3	-2.66206	7.57865	2.91073	-6.98045	2.82201	-8.31906	NA	NA	0.0077664	3.4917e-14	0.00360586	2.94246e-12	0.00477235	8.86606e-17	NA	NA	0.290762	1.66315e-11	0.273262	1.10798e-09	0.267208	5.3962e-14	NA	NA
CDK12	1.1111e-06	0.000287034	4.87087	Ovary	3.24621e-06	0.00145313	4.65459	Prostate	5.21512e-08	3.00275e-05	-5.44382	NA	NA	NA	1	1	1	0	3	-2.66206	7.57865	2.91073	-6.98045	-2.82201	8.31906	NA	NA	0.0077664	3.4917e-14	0.00360586	2.94246e-12	0.00477235	8.86606e-17	NA	NA	0.290762	1.66315e-11	0.273262	1.10798e-09	0.24998	5.27385e-14	NA	NA
CDK12	1.1111e-06	0.000287034	4.87087	Ovary	3.24621e-06	0.00145313	4.65459	Skin_Not_Sun_Exposed_Suprapubic	5.21512e-08	2.51724e-05	5.44382	NA	NA	NA	1	1	1	0	3	-2.66206	7.57865	2.91073	-6.98045	2.82201	-8.31906	NA	NA	0.0077664	3.4917e-14	0.00360586	2.94246e-12	0.00477235	8.86606e-17	NA	NA	0.290762	1.66315e-11	0.273262	1.10798e-09	0.253242	5.29335e-14	NA	NA
CDK12	1.1111e-06	0.000287034	4.87087	Ovary	3.24621e-06	0.00145313	4.65459	Skin_Sun_Exposed_Lower_leg	5.21512e-08	2.83888e-05	5.44382	NA	NA	NA	1	1	1	0	3	-2.66206	7.57865	2.91073	-6.98045	2.82201	-8.31906	NA	NA	0.0077664	3.4917e-14	0.00360586	2.94246e-12	0.00477235	8.86606e-17	NA	NA	0.290762	1.66315e-11	0.273262	1.10798e-09	0.255225	5.07018e-14	NA	NA
CDK12	1.1111e-06	0.000287034	4.87087	Ovary	3.24621e-06	0.00145313	4.65459	Small_Intestine_Terminal_Ileum	6.08939e-06	0.00227119	-4.52326	NA	NA	NA	1	1	1	0	3	-2.66206	7.57865	2.91073	-6.98045	-2.30827	7.06375	NA	NA	0.0077664	3.4917e-14	0.00360586	2.94246e-12	0.0209841	1.62071e-12	NA	NA	0.290762	1.66315e-11	0.273262	1.10798e-09	0.443794	6.12187e-10	NA	NA
CDK12	1.1111e-06	0.000287034	4.87087	Ovary	3.24621e-06	0.00145313	4.65459	Spleen	5.21512e-08	2.63054e-05	5.44382	NA	NA	NA	1	1	1	0	3	-2.66206	7.57865	2.91073	-6.98045	2.82201	-8.31906	NA	NA	0.0077664	3.4917e-14	0.00360586	2.94246e-12	0.00477235	8.86606e-17	NA	NA	0.290762	1.66315e-11	0.273262	1.10798e-09	0.252759	5.32952e-14	NA	NA
CDK12	1.1111e-06	0.000287034	4.87087	Ovary	3.24621e-06	0.00145313	4.65459	Stomach	5.21512e-08	2.99847e-05	5.44382	NA	NA	NA	1	1	1	0	3	-2.66206	7.57865	2.91073	-6.98045	2.82201	-8.31906	NA	NA	0.0077664	3.4917e-14	0.00360586	2.94246e-12	0.00477235	8.86606e-17	NA	NA	0.290762	1.66315e-11	0.273262	1.10798e-09	0.261422	6.29512e-14	NA	NA
CDK12	1.1111e-06	0.000287034	4.87087	Ovary	3.24621e-06	0.00145313	4.65459	Testis	5.21512e-08	4.17209e-05	5.44382	NA	NA	NA	1	1	1	0	3	-2.66206	7.57865	2.91073	-6.98045	2.82201	-8.31906	NA	NA	0.0077664	3.4917e-14	0.00360586	2.94246e-12	0.00477235	8.86606e-17	NA	NA	0.290762	1.66315e-11	0.273262	1.10798e-09	0.297609	6.62634e-14	NA	NA
CDK12	1.1111e-06	0.000287034	4.87087	Ovary	3.24621e-06	0.00145313	4.65459	Thyroid	5.21512e-08	2.94133e-05	-5.44382	NA	NA	NA	1	1	1	0	3	-2.66206	7.57865	2.91073	-6.98045	-2.82201	8.31906	NA	NA	0.0077664	3.4917e-14	0.00360586	2.94246e-12	0.00477235	8.86606e-17	NA	NA	0.290762	1.66315e-11	0.273262	1.10798e-09	0.256234	5.08363e-14	NA	NA
CDK12	1.1111e-06	0.000287034	4.87087	Ovary	3.24621e-06	0.00145313	4.65459	Uterus	5.21512e-08	2.89559e-05	5.44382	NA	NA	NA	1	1	1	0	3	-2.66206	7.57865	2.91073	-6.98045	2.82201	-8.31906	NA	NA	0.0077664	3.4917e-14	0.00360586	2.94246e-12	0.00477235	8.86606e-17	NA	NA	0.290762	1.66315e-11	0.273262	1.10798e-09	0.260859	5.99444e-14	NA	NA
CDK12	1.1111e-06	0.000287034	4.87087	Ovary	3.24621e-06	0.00145313	4.65459	Vagina	5.21512e-08	3.21073e-05	5.44382	NA	NA	NA	1	1	1	0	3	-2.66206	7.57865	2.91073	-6.98045	2.82201	-8.31906	NA	NA	0.0077664	3.4917e-14	0.00360586	2.94246e-12	0.00477235	8.86606e-17	NA	NA	0.290762	1.66315e-11	0.273262	1.10798e-09	0.278258	6.01879e-14	NA	NA
CDK12	1.1111e-06	0.000287034	4.87087	Ovary	3.24621e-06	0.00145313	4.65459	Whole_Blood	5.21512e-08	2.65884e-05	5.44382	NA	NA	NA	1	1	1	0	3	-2.66206	7.57865	2.91073	-6.98045	2.82201	-8.31906	NA	NA	0.0077664	3.4917e-14	0.00360586	2.94246e-12	0.00477235	8.86606e-17	NA	NA	0.290762	1.66315e-11	0.273262	1.10798e-09	0.275784	5.50754e-14	NA	NA
CDK12	1.1111e-06	0.000287034	4.87087	Ovary	3.24621e-06	0.00145313	4.65459	smultixcan	5.21512e-08	3.06119e-05	1.48468	NA	NA	NA	1	1	1	0	3	-2.66206	7.57865	2.91073	-6.98045	0.769639	-2.26884	NA	NA	0.0077664	3.4917e-14	0.00360586	2.94246e-12	0.00477235	8.86606e-17	NA	NA	0.290762	1.66315e-11	0.273262	1.10798e-09	0.254081	5.16817e-14	NA	NA
CDK12	1.1111e-06	0.000287034	4.87087	Prostate	3.24621e-06	0.0014764	4.65459	Adipose_Subcutaneous	5.21512e-08	2.39932e-05	5.44382	NA	NA	NA	1	1	1	0	3	-2.66206	7.57865	2.91073	-6.98045	2.82201	-8.31906	NA	NA	0.0077664	3.4917e-14	0.00360586	2.94246e-12	0.00477235	8.86606e-17	NA	NA	0.290762	1.66315e-11	0.247838	1.29006e-09	0.256523	5.42223e-14	NA	NA
CDK12	1.1111e-06	0.000287034	4.87087	Prostate	3.24621e-06	0.0014764	4.65459	Adipose_Visceral_Omentum	5.21512e-08	2.52829e-05	5.44382	NA	NA	NA	1	1	1	0	3	-2.66206	7.57865	2.91073	-6.98045	2.82201	-8.31906	NA	NA	0.0077664	3.4917e-14	0.00360586	2.94246e-12	0.00477235	8.86606e-17	NA	NA	0.290762	1.66315e-11	0.247838	1.29006e-09	0.263347	4.88667e-14	NA	NA
CDK12	1.1111e-06	0.000287034	4.87087	Prostate	3.24621e-06	0.0014764	4.65459	Adrenal_Gland	5.21512e-08	3.39318e-05	5.44382	NA	NA	NA	1	1	1	0	3	-2.66206	7.57865	2.91073	-6.98045	2.82201	-8.31906	NA	NA	0.0077664	3.4917e-14	0.00360586	2.94246e-12	0.00477235	8.86606e-17	NA	NA	0.290762	1.66315e-11	0.247838	1.29006e-09	0.277166	4.89457e-14	NA	NA
CDK12	1.1111e-06	0.000287034	4.87087	Prostate	3.24621e-06	0.0014764	4.65459	Artery_Aorta	5.21512e-08	2.30093e-05	-5.44382	NA	NA	NA	1	1	1	0	3	-2.66206	7.57865	2.91073	-6.98045	-2.82201	8.31906	NA	NA	0.0077664	3.4917e-14	0.00360586	2.94246e-12	0.00477235	8.86606e-17	NA	NA	0.290762	1.66315e-11	0.247838	1.29006e-09	0.266256	5.25051e-14	NA	NA
CDK12	1.1111e-06	0.000287034	4.87087	Prostate	3.24621e-06	0.0014764	4.65459	Artery_Coronary	5.21512e-08	2.81207e-05	5.44382	NA	NA	NA	1	1	1	0	3	-2.66206	7.57865	2.91073	-6.98045	2.82201	-8.31906	NA	NA	0.0077664	3.4917e-14	0.00360586	2.94246e-12	0.00477235	8.86606e-17	NA	NA	0.290762	1.66315e-11	0.247838	1.29006e-09	0.262491	5.98912e-14	NA	NA
CDK12	1.1111e-06	0.000287034	4.87087	Prostate	3.24621e-06	0.0014764	4.65459	Artery_Tibial	5.21512e-08	2.5588e-05	-5.44382	NA	NA	NA	1	1	1	0	3	-2.66206	7.57865	2.91073	-6.98045	-2.82201	8.31906	NA	NA	0.0077664	3.4917e-14	0.00360586	2.94246e-12	0.00477235	8.86606e-17	NA	NA	0.290762	1.66315e-11	0.247838	1.29006e-09	0.275192	5.04323e-14	NA	NA
CDK12	1.1111e-06	0.000287034	4.87087	Prostate	3.24621e-06	0.0014764	4.65459	Brain_Amygdala	5.21512e-08	3.33227e-05	-5.44382	NA	NA	NA	1	1	1	0	3	-2.66206	7.57865	2.91073	-6.98045	-2.82201	8.31906	NA	NA	0.0077664	3.4917e-14	0.00360586	2.94246e-12	0.00477235	8.86606e-17	NA	NA	0.290762	1.66315e-11	0.247838	1.29006e-09	0.276287	8.7858e-14	NA	NA
CDK12	1.1111e-06	0.000287034	4.87087	Prostate	3.24621e-06	0.0014764	4.65459	Brain_Anterior_cingulate_cortex_BA24	5.21512e-08	3.50195e-05	-5.44382	NA	NA	NA	1	1	1	0	3	-2.66206	7.57865	2.91073	-6.98045	-2.82201	8.31906	NA	NA	0.0077664	3.4917e-14	0.00360586	2.94246e-12	0.00477235	8.86606e-17	NA	NA	0.290762	1.66315e-11	0.247838	1.29006e-09	0.280408	7.42844e-14	NA	NA
CDK12	1.1111e-06	0.000287034	4.87087	Prostate	3.24621e-06	0.0014764	4.65459	Brain_Caudate_basal_ganglia	5.21512e-08	3.27633e-05	5.44382	NA	NA	NA	1	1	1	0	3	-2.66206	7.57865	2.91073	-6.98045	2.82201	-8.31906	NA	NA	0.0077664	3.4917e-14	0.00360586	2.94246e-12	0.00477235	8.86606e-17	NA	NA	0.290762	1.66315e-11	0.247838	1.29006e-09	0.280971	5.71201e-14	NA	NA
CDK12	1.1111e-06	0.000287034	4.87087	Prostate	3.24621e-06	0.0014764	4.65459	Brain_Cerebellar_Hemisphere	5.21512e-08	2.76615e-05	5.44382	NA	NA	NA	1	1	1	0	3	-2.66206	7.57865	2.91073	-6.98045	2.82201	-8.31906	NA	NA	0.0077664	3.4917e-14	0.00360586	2.94246e-12	0.00477235	8.86606e-17	NA	NA	0.290762	1.66315e-11	0.247838	1.29006e-09	0.243023	5.12442e-14	NA	NA
CDK12	1.1111e-06	0.000287034	4.87087	Prostate	3.24621e-06	0.0014764	4.65459	Brain_Cerebellum	5.21512e-08	2.61448e-05	5.44382	NA	NA	NA	1	1	1	0	3	-2.66206	7.57865	2.91073	-6.98045	2.82201	-8.31906	NA	NA	0.0077664	3.4917e-14	0.00360586	2.94246e-12	0.00477235	8.86606e-17	NA	NA	0.290762	1.66315e-11	0.247838	1.29006e-09	0.258162	5.59292e-14	NA	NA
CDK12	1.1111e-06	0.000287034	4.87087	Prostate	3.24621e-06	0.0014764	4.65459	Brain_Cortex	5.21512e-08	3.18231e-05	5.44382	NA	NA	NA	1	1	1	0	3	-2.66206	7.57865	2.91073	-6.98045	2.82201	-8.31906	NA	NA	0.0077664	3.4917e-14	0.00360586	2.94246e-12	0.00477235	8.86606e-17	NA	NA	0.290762	1.66315e-11	0.247838	1.29006e-09	0.267686	6.27376e-14	NA	NA
CDK12	1.1111e-06	0.000287034	4.87087	Prostate	3.24621e-06	0.0014764	4.65459	Brain_Frontal_Cortex_BA9	5.21512e-08	3.0193e-05	5.44382	NA	NA	NA	1	1	1	0	3	-2.66206	7.57865	2.91073	-6.98045	2.82201	-8.31906	NA	NA	0.0077664	3.4917e-14	0.00360586	2.94246e-12	0.00477235	8.86606e-17	NA	NA	0.290762	1.66315e-11	0.247838	1.29006e-09	0.273546	5.67428e-14	NA	NA
CDK12	1.1111e-06	0.000287034	4.87087	Prostate	3.24621e-06	0.0014764	4.65459	Brain_Hippocampus	4.60612e-07	0.000232657	5.04203	NA	NA	NA	1	1	1	0	3	-2.66206	7.57865	2.91073	-6.98045	2.28454	-8.53474	NA	NA	0.0077664	3.4917e-14	0.00360586	2.94246e-12	0.02234	1.40466e-17	NA	NA	0.290762	1.66315e-11	0.247838	1.29006e-09	0.485409	1.57325e-14	NA	NA
CDK12	1.1111e-06	0.000287034	4.87087	Prostate	3.24621e-06	0.0014764	4.65459	Brain_Hypothalamus	5.21512e-08	4.03075e-05	5.44382	NA	NA	NA	1	1	1	0	3	-2.66206	7.57865	2.91073	-6.98045	2.82201	-8.31906	NA	NA	0.0077664	3.4917e-14	0.00360586	2.94246e-12	0.00477235	8.86606e-17	NA	NA	0.290762	1.66315e-11	0.247838	1.29006e-09	0.29394	7.77323e-14	NA	NA
CDK12	1.1111e-06	0.000287034	4.87087	Prostate	3.24621e-06	0.0014764	4.65459	Brain_Nucleus_accumbens_basal_ganglia	5.21512e-08	3.17614e-05	-5.44382	NA	NA	NA	1	1	1	0	3	-2.66206	7.57865	2.91073	-6.98045	-2.82201	8.31906	NA	NA	0.0077664	3.4917e-14	0.00360586	2.94246e-12	0.00477235	8.86606e-17	NA	NA	0.290762	1.66315e-11	0.247838	1.29006e-09	0.273503	6.31534e-14	NA	NA
CDK12	1.1111e-06	0.000287034	4.87087	Prostate	3.24621e-06	0.0014764	4.65459	Brain_Putamen_basal_ganglia	5.21512e-08	3.55402e-05	-5.44382	NA	NA	NA	1	1	1	0	3	-2.66206	7.57865	2.91073	-6.98045	-2.82201	8.31906	NA	NA	0.0077664	3.4917e-14	0.00360586	2.94246e-12	0.00477235	8.86606e-17	NA	NA	0.290762	1.66315e-11	0.247838	1.29006e-09	0.285989	8.21588e-14	NA	NA
CDK12	1.1111e-06	0.000287034	4.87087	Prostate	3.24621e-06	0.0014764	4.65459	Brain_Spinal_cord_cervical_c-1	5.21512e-08	3.17198e-05	5.44382	NA	NA	NA	1	1	1	0	3	-2.66206	7.57865	2.91073	-6.98045	2.82201	-8.31906	NA	NA	0.0077664	3.4917e-14	0.00360586	2.94246e-12	0.00477235	8.86606e-17	NA	NA	0.290762	1.66315e-11	0.247838	1.29006e-09	0.276344	7.63436e-14	NA	NA
CDK12	1.1111e-06	0.000287034	4.87087	Prostate	3.24621e-06	0.0014764	4.65459	Breast_Mammary_Tissue	5.21512e-08	2.39795e-05	5.44382	NA	NA	NA	1	1	1	0	3	-2.66206	7.57865	2.91073	-6.98045	2.82201	-8.31906	NA	NA	0.0077664	3.4917e-14	0.00360586	2.94246e-12	0.00477235	8.86606e-17	NA	NA	0.290762	1.66315e-11	0.247838	1.29006e-09	0.262443	5.0405e-14	NA	NA
CDK12	1.1111e-06	0.000287034	4.87087	Prostate	3.24621e-06	0.0014764	4.65459	Cells_Cultured_fibroblasts	5.21512e-08	3.38983e-05	-5.44382	NA	NA	NA	1	1	1	0	3	-2.66206	7.57865	2.91073	-6.98045	-2.82201	8.31906	NA	NA	0.0077664	3.4917e-14	0.00360586	2.94246e-12	0.00477235	8.86606e-17	NA	NA	0.290762	1.66315e-11	0.247838	1.29006e-09	0.252008	6.50791e-14	NA	NA
CDK12	1.1111e-06	0.000287034	4.87087	Prostate	3.24621e-06	0.0014764	4.65459	Cells_EBV-transformed_lymphocytes	5.21512e-08	2.36903e-05	-5.44382	NA	NA	NA	1	1	1	0	3	-2.66206	7.57865	2.91073	-6.98045	-2.82201	8.31906	NA	NA	0.0077664	3.4917e-14	0.00360586	2.94246e-12	0.00477235	8.86606e-17	NA	NA	0.290762	1.66315e-11	0.247838	1.29006e-09	0.25229	5.73319e-14	NA	NA
CDK12	1.1111e-06	0.000287034	4.87087	Prostate	3.24621e-06	0.0014764	4.65459	Colon_Sigmoid	5.21512e-08	2.80115e-05	5.44382	NA	NA	NA	1	1	1	0	3	-2.66206	7.57865	2.91073	-6.98045	2.82201	-8.31906	NA	NA	0.0077664	3.4917e-14	0.00360586	2.94246e-12	0.00477235	8.86606e-17	NA	NA	0.290762	1.66315e-11	0.247838	1.29006e-09	0.27763	5.17952e-14	NA	NA
CDK12	1.1111e-06	0.000287034	4.87087	Prostate	3.24621e-06	0.0014764	4.65459	Colon_Transverse	5.21512e-08	3.22273e-05	-5.44382	NA	NA	NA	1	1	1	0	3	-2.66206	7.57865	2.91073	-6.98045	-2.82201	8.31906	NA	NA	0.0077664	3.4917e-14	0.00360586	2.94246e-12	0.00477235	8.86606e-17	NA	NA	0.290762	1.66315e-11	0.247838	1.29006e-09	0.26597	5.53651e-14	NA	NA
CDK12	1.1111e-06	0.000287034	4.87087	Prostate	3.24621e-06	0.0014764	4.65459	Esophagus_Gastroesophageal_Junction	5.21512e-08	2.67205e-05	5.44382	NA	NA	NA	1	1	1	0	3	-2.66206	7.57865	2.91073	-6.98045	2.82201	-8.31906	NA	NA	0.0077664	3.4917e-14	0.00360586	2.94246e-12	0.00477235	8.86606e-17	NA	NA	0.290762	1.66315e-11	0.247838	1.29006e-09	0.266542	4.54857e-14	NA	NA
CDK12	1.1111e-06	0.000287034	4.87087	Prostate	3.24621e-06	0.0014764	4.65459	Esophagus_Mucosa	5.21512e-08	2.74482e-05	5.44382	NA	NA	NA	1	1	1	0	3	-2.66206	7.57865	2.91073	-6.98045	2.82201	-8.31906	NA	NA	0.0077664	3.4917e-14	0.00360586	2.94246e-12	0.00477235	8.86606e-17	NA	NA	0.290762	1.66315e-11	0.247838	1.29006e-09	0.248465	5.08894e-14	NA	NA
CDK12	1.1111e-06	0.000287034	4.87087	Prostate	3.24621e-06	0.0014764	4.65459	Esophagus_Muscularis	5.21512e-08	2.64546e-05	-5.44382	NA	NA	NA	1	1	1	0	3	-2.66206	7.57865	2.91073	-6.98045	-2.82201	8.31906	NA	NA	0.0077664	3.4917e-14	0.00360586	2.94246e-12	0.00477235	8.86606e-17	NA	NA	0.290762	1.66315e-11	0.247838	1.29006e-09	0.267559	4.96608e-14	NA	NA
CDK12	1.1111e-06	0.000287034	4.87087	Prostate	3.24621e-06	0.0014764	4.65459	Heart_Atrial_Appendage	5.21512e-08	2.96838e-05	-5.44382	NA	NA	NA	1	1	1	0	3	-2.66206	7.57865	2.91073	-6.98045	-2.82201	8.31906	NA	NA	0.0077664	3.4917e-14	0.00360586	2.94246e-12	0.00477235	8.86606e-17	NA	NA	0.290762	1.66315e-11	0.247838	1.29006e-09	0.272589	5.29267e-14	NA	NA
CDK12	1.1111e-06	0.000287034	4.87087	Prostate	3.24621e-06	0.0014764	4.65459	Kidney_Cortex	6.6051e-06	0.00252674	4.50603	NA	NA	NA	1	1	1	0	3	-2.66206	7.57865	2.91073	-6.98045	2.28483	-7.07785	NA	NA	0.0077664	3.4917e-14	0.00360586	2.94246e-12	0.022323	1.46405e-12	NA	NA	0.290762	1.66315e-11	0.247838	1.29006e-09	0.475863	8.47503e-10	NA	NA
CDK12	1.1111e-06	0.000287034	4.87087	Prostate	3.24621e-06	0.0014764	4.65459	Liver	5.21512e-08	3.31109e-05	-5.44382	NA	NA	NA	1	1	1	0	3	-2.66206	7.57865	2.91073	-6.98045	-2.82201	8.31906	NA	NA	0.0077664	3.4917e-14	0.00360586	2.94246e-12	0.00477235	8.86606e-17	NA	NA	0.290762	1.66315e-11	0.247838	1.29006e-09	0.274746	6.79632e-14	NA	NA
CDK12	1.1111e-06	0.000287034	4.87087	Prostate	3.24621e-06	0.0014764	4.65459	Lung	5.21512e-08	2.219e-05	5.44382	NA	NA	NA	1	1	1	0	3	-2.66206	7.57865	2.91073	-6.98045	2.82201	-8.31906	NA	NA	0.0077664	3.4917e-14	0.00360586	2.94246e-12	0.00477235	8.86606e-17	NA	NA	0.290762	1.66315e-11	0.247838	1.29006e-09	0.25124	5.2989e-14	NA	NA
CDK12	1.1111e-06	0.000287034	4.87087	Prostate	3.24621e-06	0.0014764	4.65459	Minor_Salivary_Gland	5.21512e-08	2.8495e-05	5.44382	NA	NA	NA	1	1	1	0	3	-2.66206	7.57865	2.91073	-6.98045	2.82201	-8.31906	NA	NA	0.0077664	3.4917e-14	0.00360586	2.94246e-12	0.00477235	8.86606e-17	NA	NA	0.290762	1.66315e-11	0.247838	1.29006e-09	0.255477	6.04912e-14	NA	NA
CDK12	1.1111e-06	0.000287034	4.87087	Prostate	3.24621e-06	0.0014764	4.65459	Muscle_Skeletal	5.21512e-08	2.99993e-05	-5.44382	NA	NA	NA	1	1	1	0	3	-2.66206	7.57865	2.91073	-6.98045	-2.82201	8.31906	NA	NA	0.0077664	3.4917e-14	0.00360586	2.94246e-12	0.00477235	8.86606e-17	NA	NA	0.290762	1.66315e-11	0.247838	1.29006e-09	0.268563	4.78277e-14	NA	NA
CDK12	1.1111e-06	0.000287034	4.87087	Prostate	3.24621e-06	0.0014764	4.65459	Nerve_Tibial	5.21512e-08	2.58029e-05	5.44382	NA	NA	NA	1	1	1	0	3	-2.66206	7.57865	2.91073	-6.98045	2.82201	-8.31906	NA	NA	0.0077664	3.4917e-14	0.00360586	2.94246e-12	0.00477235	8.86606e-17	NA	NA	0.290762	1.66315e-11	0.247838	1.29006e-09	0.264682	5.19422e-14	NA	NA
CDK12	1.1111e-06	0.000287034	4.87087	Prostate	3.24621e-06	0.0014764	4.65459	Ovary	5.21512e-08	3.15588e-05	-5.44382	NA	NA	NA	1	1	1	0	3	-2.66206	7.57865	2.91073	-6.98045	-2.82201	8.31906	NA	NA	0.0077664	3.4917e-14	0.00360586	2.94246e-12	0.00477235	8.86606e-17	NA	NA	0.290762	1.66315e-11	0.247838	1.29006e-09	0.255074	5.87432e-14	NA	NA
CDK12	1.1111e-06	0.000287034	4.87087	Prostate	3.24621e-06	0.0014764	4.65459	Pancreas	5.21512e-08	3.40249e-05	5.44382	NA	NA	NA	1	1	1	0	3	-2.66206	7.57865	2.91073	-6.98045	2.82201	-8.31906	NA	NA	0.0077664	3.4917e-14	0.00360586	2.94246e-12	0.00477235	8.86606e-17	NA	NA	0.290762	1.66315e-11	0.247838	1.29006e-09	0.26986	5.46081e-14	NA	NA
CDK12	1.1111e-06	0.000287034	4.87087	Prostate	3.24621e-06	0.0014764	4.65459	Pituitary	5.21512e-08	3.12927e-05	5.44382	NA	NA	NA	1	1	1	0	3	-2.66206	7.57865	2.91073	-6.98045	2.82201	-8.31906	NA	NA	0.0077664	3.4917e-14	0.00360586	2.94246e-12	0.00477235	8.86606e-17	NA	NA	0.290762	1.66315e-11	0.247838	1.29006e-09	0.267208	5.3962e-14	NA	NA
CDK12	1.1111e-06	0.000287034	4.87087	Prostate	3.24621e-06	0.0014764	4.65459	Prostate	5.21512e-08	3.00275e-05	-5.44382	NA	NA	NA	1	1	1	0	3	-2.66206	7.57865	2.91073	-6.98045	-2.82201	8.31906	NA	NA	0.0077664	3.4917e-14	0.00360586	2.94246e-12	0.00477235	8.86606e-17	NA	NA	0.290762	1.66315e-11	0.247838	1.29006e-09	0.24998	5.27385e-14	NA	NA
CDK12	1.1111e-06	0.000287034	4.87087	Prostate	3.24621e-06	0.0014764	4.65459	Skin_Not_Sun_Exposed_Suprapubic	5.21512e-08	2.51724e-05	5.44382	NA	NA	NA	1	1	1	0	3	-2.66206	7.57865	2.91073	-6.98045	2.82201	-8.31906	NA	NA	0.0077664	3.4917e-14	0.00360586	2.94246e-12	0.00477235	8.86606e-17	NA	NA	0.290762	1.66315e-11	0.247838	1.29006e-09	0.253242	5.29335e-14	NA	NA
CDK12	1.1111e-06	0.000287034	4.87087	Prostate	3.24621e-06	0.0014764	4.65459	Skin_Sun_Exposed_Lower_leg	5.21512e-08	2.83888e-05	5.44382	NA	NA	NA	1	1	1	0	3	-2.66206	7.57865	2.91073	-6.98045	2.82201	-8.31906	NA	NA	0.0077664	3.4917e-14	0.00360586	2.94246e-12	0.00477235	8.86606e-17	NA	NA	0.290762	1.66315e-11	0.247838	1.29006e-09	0.255225	5.07018e-14	NA	NA
CDK12	1.1111e-06	0.000287034	4.87087	Prostate	3.24621e-06	0.0014764	4.65459	Small_Intestine_Terminal_Ileum	6.08939e-06	0.00227119	-4.52326	NA	NA	NA	1	1	1	0	3	-2.66206	7.57865	2.91073	-6.98045	-2.30827	7.06375	NA	NA	0.0077664	3.4917e-14	0.00360586	2.94246e-12	0.0209841	1.62071e-12	NA	NA	0.290762	1.66315e-11	0.247838	1.29006e-09	0.443794	6.12187e-10	NA	NA
CDK12	1.1111e-06	0.000287034	4.87087	Prostate	3.24621e-06	0.0014764	4.65459	Spleen	5.21512e-08	2.63054e-05	5.44382	NA	NA	NA	1	1	1	0	3	-2.66206	7.57865	2.91073	-6.98045	2.82201	-8.31906	NA	NA	0.0077664	3.4917e-14	0.00360586	2.94246e-12	0.00477235	8.86606e-17	NA	NA	0.290762	1.66315e-11	0.247838	1.29006e-09	0.252759	5.32952e-14	NA	NA
CDK12	1.1111e-06	0.000287034	4.87087	Prostate	3.24621e-06	0.0014764	4.65459	Stomach	5.21512e-08	2.99847e-05	5.44382	NA	NA	NA	1	1	1	0	3	-2.66206	7.57865	2.91073	-6.98045	2.82201	-8.31906	NA	NA	0.0077664	3.4917e-14	0.00360586	2.94246e-12	0.00477235	8.86606e-17	NA	NA	0.290762	1.66315e-11	0.247838	1.29006e-09	0.261422	6.29512e-14	NA	NA
CDK12	1.1111e-06	0.000287034	4.87087	Prostate	3.24621e-06	0.0014764	4.65459	Testis	5.21512e-08	4.17209e-05	5.44382	NA	NA	NA	1	1	1	0	3	-2.66206	7.57865	2.91073	-6.98045	2.82201	-8.31906	NA	NA	0.0077664	3.4917e-14	0.00360586	2.94246e-12	0.00477235	8.86606e-17	NA	NA	0.290762	1.66315e-11	0.247838	1.29006e-09	0.297609	6.62634e-14	NA	NA
CDK12	1.1111e-06	0.000287034	4.87087	Prostate	3.24621e-06	0.0014764	4.65459	Thyroid	5.21512e-08	2.94133e-05	-5.44382	NA	NA	NA	1	1	1	0	3	-2.66206	7.57865	2.91073	-6.98045	-2.82201	8.31906	NA	NA	0.0077664	3.4917e-14	0.00360586	2.94246e-12	0.00477235	8.86606e-17	NA	NA	0.290762	1.66315e-11	0.247838	1.29006e-09	0.256234	5.08363e-14	NA	NA
CDK12	1.1111e-06	0.000287034	4.87087	Prostate	3.24621e-06	0.0014764	4.65459	Uterus	5.21512e-08	2.89559e-05	5.44382	NA	NA	NA	1	1	1	0	3	-2.66206	7.57865	2.91073	-6.98045	2.82201	-8.31906	NA	NA	0.0077664	3.4917e-14	0.00360586	2.94246e-12	0.00477235	8.86606e-17	NA	NA	0.290762	1.66315e-11	0.247838	1.29006e-09	0.260859	5.99444e-14	NA	NA
CDK12	1.1111e-06	0.000287034	4.87087	Prostate	3.24621e-06	0.0014764	4.65459	Vagina	5.21512e-08	3.21073e-05	5.44382	NA	NA	NA	1	1	1	0	3	-2.66206	7.57865	2.91073	-6.98045	2.82201	-8.31906	NA	NA	0.0077664	3.4917e-14	0.00360586	2.94246e-12	0.00477235	8.86606e-17	NA	NA	0.290762	1.66315e-11	0.247838	1.29006e-09	0.278258	6.01879e-14	NA	NA
CDK12	1.1111e-06	0.000287034	4.87087	Prostate	3.24621e-06	0.0014764	4.65459	Whole_Blood	5.21512e-08	2.65884e-05	5.44382	NA	NA	NA	1	1	1	0	3	-2.66206	7.57865	2.91073	-6.98045	2.82201	-8.31906	NA	NA	0.0077664	3.4917e-14	0.00360586	2.94246e-12	0.00477235	8.86606e-17	NA	NA	0.290762	1.66315e-11	0.247838	1.29006e-09	0.275784	5.50754e-14	NA	NA
CDK12	1.1111e-06	0.000287034	4.87087	Prostate	3.24621e-06	0.0014764	4.65459	smultixcan	5.21512e-08	3.06119e-05	1.48468	NA	NA	NA	1	1	1	0	3	-2.66206	7.57865	2.91073	-6.98045	0.769639	-2.26884	NA	NA	0.0077664	3.4917e-14	0.00360586	2.94246e-12	0.00477235	8.86606e-17	NA	NA	0.290762	1.66315e-11	0.247838	1.29006e-09	0.254081	5.16817e-14	NA	NA
CDK12	1.1111e-06	0.000287034	4.87087	Skin_Sun_Exposed_Lower_leg	3.55134e-06	0.00183661	4.63605	Adipose_Subcutaneous	5.21512e-08	2.39932e-05	5.44382	NA	NA	NA	1	1	1	0	3	-2.66206	7.57865	2.40807	-7.28062	2.82201	-8.31906	NA	NA	0.0077664	3.4917e-14	0.0160373	3.32295e-13	0.00477235	8.86606e-17	NA	NA	0.290762	1.66315e-11	0.46781	1.4323e-10	0.256523	5.42223e-14	NA	NA
CDK12	1.1111e-06	0.000287034	4.87087	Skin_Sun_Exposed_Lower_leg	3.55134e-06	0.00183661	4.63605	Adipose_Visceral_Omentum	5.21512e-08	2.52829e-05	5.44382	NA	NA	NA	1	1	1	0	3	-2.66206	7.57865	2.40807	-7.28062	2.82201	-8.31906	NA	NA	0.0077664	3.4917e-14	0.0160373	3.32295e-13	0.00477235	8.86606e-17	NA	NA	0.290762	1.66315e-11	0.46781	1.4323e-10	0.263347	4.88667e-14	NA	NA
CDK12	1.1111e-06	0.000287034	4.87087	Skin_Sun_Exposed_Lower_leg	3.55134e-06	0.00183661	4.63605	Adrenal_Gland	5.21512e-08	3.39318e-05	5.44382	NA	NA	NA	1	1	1	0	3	-2.66206	7.57865	2.40807	-7.28062	2.82201	-8.31906	NA	NA	0.0077664	3.4917e-14	0.0160373	3.32295e-13	0.00477235	8.86606e-17	NA	NA	0.290762	1.66315e-11	0.46781	1.4323e-10	0.277166	4.89457e-14	NA	NA
CDK12	1.1111e-06	0.000287034	4.87087	Skin_Sun_Exposed_Lower_leg	3.55134e-06	0.00183661	4.63605	Artery_Aorta	5.21512e-08	2.30093e-05	-5.44382	NA	NA	NA	1	1	1	0	3	-2.66206	7.57865	2.40807	-7.28062	-2.82201	8.31906	NA	NA	0.0077664	3.4917e-14	0.0160373	3.32295e-13	0.00477235	8.86606e-17	NA	NA	0.290762	1.66315e-11	0.46781	1.4323e-10	0.266256	5.25051e-14	NA	NA
CDK12	1.1111e-06	0.000287034	4.87087	Skin_Sun_Exposed_Lower_leg	3.55134e-06	0.00183661	4.63605	Artery_Coronary	5.21512e-08	2.81207e-05	5.44382	NA	NA	NA	1	1	1	0	3	-2.66206	7.57865	2.40807	-7.28062	2.82201	-8.31906	NA	NA	0.0077664	3.4917e-14	0.0160373	3.32295e-13	0.00477235	8.86606e-17	NA	NA	0.290762	1.66315e-11	0.46781	1.4323e-10	0.262491	5.98912e-14	NA	NA
CDK12	1.1111e-06	0.000287034	4.87087	Skin_Sun_Exposed_Lower_leg	3.55134e-06	0.00183661	4.63605	Artery_Tibial	5.21512e-08	2.5588e-05	-5.44382	NA	NA	NA	1	1	1	0	3	-2.66206	7.57865	2.40807	-7.28062	-2.82201	8.31906	NA	NA	0.0077664	3.4917e-14	0.0160373	3.32295e-13	0.00477235	8.86606e-17	NA	NA	0.290762	1.66315e-11	0.46781	1.4323e-10	0.275192	5.04323e-14	NA	NA
CDK12	1.1111e-06	0.000287034	4.87087	Skin_Sun_Exposed_Lower_leg	3.55134e-06	0.00183661	4.63605	Brain_Amygdala	5.21512e-08	3.33227e-05	-5.44382	NA	NA	NA	1	1	1	0	3	-2.66206	7.57865	2.40807	-7.28062	-2.82201	8.31906	NA	NA	0.0077664	3.4917e-14	0.0160373	3.32295e-13	0.00477235	8.86606e-17	NA	NA	0.290762	1.66315e-11	0.46781	1.4323e-10	0.276287	8.7858e-14	NA	NA
CDK12	1.1111e-06	0.000287034	4.87087	Skin_Sun_Exposed_Lower_leg	3.55134e-06	0.00183661	4.63605	Brain_Anterior_cingulate_cortex_BA24	5.21512e-08	3.50195e-05	-5.44382	NA	NA	NA	1	1	1	0	3	-2.66206	7.57865	2.40807	-7.28062	-2.82201	8.31906	NA	NA	0.0077664	3.4917e-14	0.0160373	3.32295e-13	0.00477235	8.86606e-17	NA	NA	0.290762	1.66315e-11	0.46781	1.4323e-10	0.280408	7.42844e-14	NA	NA
CDK12	1.1111e-06	0.000287034	4.87087	Skin_Sun_Exposed_Lower_leg	3.55134e-06	0.00183661	4.63605	Brain_Caudate_basal_ganglia	5.21512e-08	3.27633e-05	5.44382	NA	NA	NA	1	1	1	0	3	-2.66206	7.57865	2.40807	-7.28062	2.82201	-8.31906	NA	NA	0.0077664	3.4917e-14	0.0160373	3.32295e-13	0.00477235	8.86606e-17	NA	NA	0.290762	1.66315e-11	0.46781	1.4323e-10	0.280971	5.71201e-14	NA	NA
CDK12	1.1111e-06	0.000287034	4.87087	Skin_Sun_Exposed_Lower_leg	3.55134e-06	0.00183661	4.63605	Brain_Cerebellar_Hemisphere	5.21512e-08	2.76615e-05	5.44382	NA	NA	NA	1	1	1	0	3	-2.66206	7.57865	2.40807	-7.28062	2.82201	-8.31906	NA	NA	0.0077664	3.4917e-14	0.0160373	3.32295e-13	0.00477235	8.86606e-17	NA	NA	0.290762	1.66315e-11	0.46781	1.4323e-10	0.243023	5.12442e-14	NA	NA
CDK12	1.1111e-06	0.000287034	4.87087	Skin_Sun_Exposed_Lower_leg	3.55134e-06	0.00183661	4.63605	Brain_Cerebellum	5.21512e-08	2.61448e-05	5.44382	NA	NA	NA	1	1	1	0	3	-2.66206	7.57865	2.40807	-7.28062	2.82201	-8.31906	NA	NA	0.0077664	3.4917e-14	0.0160373	3.32295e-13	0.00477235	8.86606e-17	NA	NA	0.290762	1.66315e-11	0.46781	1.4323e-10	0.258162	5.59292e-14	NA	NA
CDK12	1.1111e-06	0.000287034	4.87087	Skin_Sun_Exposed_Lower_leg	3.55134e-06	0.00183661	4.63605	Brain_Cortex	5.21512e-08	3.18231e-05	5.44382	NA	NA	NA	1	1	1	0	3	-2.66206	7.57865	2.40807	-7.28062	2.82201	-8.31906	NA	NA	0.0077664	3.4917e-14	0.0160373	3.32295e-13	0.00477235	8.86606e-17	NA	NA	0.290762	1.66315e-11	0.46781	1.4323e-10	0.267686	6.27376e-14	NA	NA
CDK12	1.1111e-06	0.000287034	4.87087	Skin_Sun_Exposed_Lower_leg	3.55134e-06	0.00183661	4.63605	Brain_Frontal_Cortex_BA9	5.21512e-08	3.0193e-05	5.44382	NA	NA	NA	1	1	1	0	3	-2.66206	7.57865	2.40807	-7.28062	2.82201	-8.31906	NA	NA	0.0077664	3.4917e-14	0.0160373	3.32295e-13	0.00477235	8.86606e-17	NA	NA	0.290762	1.66315e-11	0.46781	1.4323e-10	0.273546	5.67428e-14	NA	NA
CDK12	1.1111e-06	0.000287034	4.87087	Skin_Sun_Exposed_Lower_leg	3.55134e-06	0.00183661	4.63605	Brain_Hippocampus	4.60612e-07	0.000232657	5.04203	NA	NA	NA	1	1	1	0	3	-2.66206	7.57865	2.40807	-7.28062	2.28454	-8.53474	NA	NA	0.0077664	3.4917e-14	0.0160373	3.32295e-13	0.02234	1.40466e-17	NA	NA	0.290762	1.66315e-11	0.46781	1.4323e-10	0.485409	1.57325e-14	NA	NA
CDK12	1.1111e-06	0.000287034	4.87087	Skin_Sun_Exposed_Lower_leg	3.55134e-06	0.00183661	4.63605	Brain_Hypothalamus	5.21512e-08	4.03075e-05	5.44382	NA	NA	NA	1	1	1	0	3	-2.66206	7.57865	2.40807	-7.28062	2.82201	-8.31906	NA	NA	0.0077664	3.4917e-14	0.0160373	3.32295e-13	0.00477235	8.86606e-17	NA	NA	0.290762	1.66315e-11	0.46781	1.4323e-10	0.29394	7.77323e-14	NA	NA
CDK12	1.1111e-06	0.000287034	4.87087	Skin_Sun_Exposed_Lower_leg	3.55134e-06	0.00183661	4.63605	Brain_Nucleus_accumbens_basal_ganglia	5.21512e-08	3.17614e-05	-5.44382	NA	NA	NA	1	1	1	0	3	-2.66206	7.57865	2.40807	-7.28062	-2.82201	8.31906	NA	NA	0.0077664	3.4917e-14	0.0160373	3.32295e-13	0.00477235	8.86606e-17	NA	NA	0.290762	1.66315e-11	0.46781	1.4323e-10	0.273503	6.31534e-14	NA	NA
CDK12	1.1111e-06	0.000287034	4.87087	Skin_Sun_Exposed_Lower_leg	3.55134e-06	0.00183661	4.63605	Brain_Putamen_basal_ganglia	5.21512e-08	3.55402e-05	-5.44382	NA	NA	NA	1	1	1	0	3	-2.66206	7.57865	2.40807	-7.28062	-2.82201	8.31906	NA	NA	0.0077664	3.4917e-14	0.0160373	3.32295e-13	0.00477235	8.86606e-17	NA	NA	0.290762	1.66315e-11	0.46781	1.4323e-10	0.285989	8.21588e-14	NA	NA
CDK12	1.1111e-06	0.000287034	4.87087	Skin_Sun_Exposed_Lower_leg	3.55134e-06	0.00183661	4.63605	Brain_Spinal_cord_cervical_c-1	5.21512e-08	3.17198e-05	5.44382	NA	NA	NA	1	1	1	0	3	-2.66206	7.57865	2.40807	-7.28062	2.82201	-8.31906	NA	NA	0.0077664	3.4917e-14	0.0160373	3.32295e-13	0.00477235	8.86606e-17	NA	NA	0.290762	1.66315e-11	0.46781	1.4323e-10	0.276344	7.63436e-14	NA	NA
CDK12	1.1111e-06	0.000287034	4.87087	Skin_Sun_Exposed_Lower_leg	3.55134e-06	0.00183661	4.63605	Breast_Mammary_Tissue	5.21512e-08	2.39795e-05	5.44382	NA	NA	NA	1	1	1	0	3	-2.66206	7.57865	2.40807	-7.28062	2.82201	-8.31906	NA	NA	0.0077664	3.4917e-14	0.0160373	3.32295e-13	0.00477235	8.86606e-17	NA	NA	0.290762	1.66315e-11	0.46781	1.4323e-10	0.262443	5.0405e-14	NA	NA
CDK12	1.1111e-06	0.000287034	4.87087	Skin_Sun_Exposed_Lower_leg	3.55134e-06	0.00183661	4.63605	Cells_Cultured_fibroblasts	5.21512e-08	3.38983e-05	-5.44382	NA	NA	NA	1	1	1	0	3	-2.66206	7.57865	2.40807	-7.28062	-2.82201	8.31906	NA	NA	0.0077664	3.4917e-14	0.0160373	3.32295e-13	0.00477235	8.86606e-17	NA	NA	0.290762	1.66315e-11	0.46781	1.4323e-10	0.252008	6.50791e-14	NA	NA
CDK12	1.1111e-06	0.000287034	4.87087	Skin_Sun_Exposed_Lower_leg	3.55134e-06	0.00183661	4.63605	Cells_EBV-transformed_lymphocytes	5.21512e-08	2.36903e-05	-5.44382	NA	NA	NA	1	1	1	0	3	-2.66206	7.57865	2.40807	-7.28062	-2.82201	8.31906	NA	NA	0.0077664	3.4917e-14	0.0160373	3.32295e-13	0.00477235	8.86606e-17	NA	NA	0.290762	1.66315e-11	0.46781	1.4323e-10	0.25229	5.73319e-14	NA	NA
CDK12	1.1111e-06	0.000287034	4.87087	Skin_Sun_Exposed_Lower_leg	3.55134e-06	0.00183661	4.63605	Colon_Sigmoid	5.21512e-08	2.80115e-05	5.44382	NA	NA	NA	1	1	1	0	3	-2.66206	7.57865	2.40807	-7.28062	2.82201	-8.31906	NA	NA	0.0077664	3.4917e-14	0.0160373	3.32295e-13	0.00477235	8.86606e-17	NA	NA	0.290762	1.66315e-11	0.46781	1.4323e-10	0.27763	5.17952e-14	NA	NA
CDK12	1.1111e-06	0.000287034	4.87087	Skin_Sun_Exposed_Lower_leg	3.55134e-06	0.00183661	4.63605	Colon_Transverse	5.21512e-08	3.22273e-05	-5.44382	NA	NA	NA	1	1	1	0	3	-2.66206	7.57865	2.40807	-7.28062	-2.82201	8.31906	NA	NA	0.0077664	3.4917e-14	0.0160373	3.32295e-13	0.00477235	8.86606e-17	NA	NA	0.290762	1.66315e-11	0.46781	1.4323e-10	0.26597	5.53651e-14	NA	NA
CDK12	1.1111e-06	0.000287034	4.87087	Skin_Sun_Exposed_Lower_leg	3.55134e-06	0.00183661	4.63605	Esophagus_Gastroesophageal_Junction	5.21512e-08	2.67205e-05	5.44382	NA	NA	NA	1	1	1	0	3	-2.66206	7.57865	2.40807	-7.28062	2.82201	-8.31906	NA	NA	0.0077664	3.4917e-14	0.0160373	3.32295e-13	0.00477235	8.86606e-17	NA	NA	0.290762	1.66315e-11	0.46781	1.4323e-10	0.266542	4.54857e-14	NA	NA
CDK12	1.1111e-06	0.000287034	4.87087	Skin_Sun_Exposed_Lower_leg	3.55134e-06	0.00183661	4.63605	Esophagus_Mucosa	5.21512e-08	2.74482e-05	5.44382	NA	NA	NA	1	1	1	0	3	-2.66206	7.57865	2.40807	-7.28062	2.82201	-8.31906	NA	NA	0.0077664	3.4917e-14	0.0160373	3.32295e-13	0.00477235	8.86606e-17	NA	NA	0.290762	1.66315e-11	0.46781	1.4323e-10	0.248465	5.08894e-14	NA	NA
CDK12	1.1111e-06	0.000287034	4.87087	Skin_Sun_Exposed_Lower_leg	3.55134e-06	0.00183661	4.63605	Esophagus_Muscularis	5.21512e-08	2.64546e-05	-5.44382	NA	NA	NA	1	1	1	0	3	-2.66206	7.57865	2.40807	-7.28062	-2.82201	8.31906	NA	NA	0.0077664	3.4917e-14	0.0160373	3.32295e-13	0.00477235	8.86606e-17	NA	NA	0.290762	1.66315e-11	0.46781	1.4323e-10	0.267559	4.96608e-14	NA	NA
CDK12	1.1111e-06	0.000287034	4.87087	Skin_Sun_Exposed_Lower_leg	3.55134e-06	0.00183661	4.63605	Heart_Atrial_Appendage	5.21512e-08	2.96838e-05	-5.44382	NA	NA	NA	1	1	1	0	3	-2.66206	7.57865	2.40807	-7.28062	-2.82201	8.31906	NA	NA	0.0077664	3.4917e-14	0.0160373	3.32295e-13	0.00477235	8.86606e-17	NA	NA	0.290762	1.66315e-11	0.46781	1.4323e-10	0.272589	5.29267e-14	NA	NA
CDK12	1.1111e-06	0.000287034	4.87087	Skin_Sun_Exposed_Lower_leg	3.55134e-06	0.00183661	4.63605	Kidney_Cortex	6.6051e-06	0.00252674	4.50603	NA	NA	NA	1	1	1	0	3	-2.66206	7.57865	2.40807	-7.28062	2.28483	-7.07785	NA	NA	0.0077664	3.4917e-14	0.0160373	3.32295e-13	0.022323	1.46405e-12	NA	NA	0.290762	1.66315e-11	0.46781	1.4323e-10	0.475863	8.47503e-10	NA	NA
CDK12	1.1111e-06	0.000287034	4.87087	Skin_Sun_Exposed_Lower_leg	3.55134e-06	0.00183661	4.63605	Liver	5.21512e-08	3.31109e-05	-5.44382	NA	NA	NA	1	1	1	0	3	-2.66206	7.57865	2.40807	-7.28062	-2.82201	8.31906	NA	NA	0.0077664	3.4917e-14	0.0160373	3.32295e-13	0.00477235	8.86606e-17	NA	NA	0.290762	1.66315e-11	0.46781	1.4323e-10	0.274746	6.79632e-14	NA	NA
CDK12	1.1111e-06	0.000287034	4.87087	Skin_Sun_Exposed_Lower_leg	3.55134e-06	0.00183661	4.63605	Lung	5.21512e-08	2.219e-05	5.44382	NA	NA	NA	1	1	1	0	3	-2.66206	7.57865	2.40807	-7.28062	2.82201	-8.31906	NA	NA	0.0077664	3.4917e-14	0.0160373	3.32295e-13	0.00477235	8.86606e-17	NA	NA	0.290762	1.66315e-11	0.46781	1.4323e-10	0.25124	5.2989e-14	NA	NA
CDK12	1.1111e-06	0.000287034	4.87087	Skin_Sun_Exposed_Lower_leg	3.55134e-06	0.00183661	4.63605	Minor_Salivary_Gland	5.21512e-08	2.8495e-05	5.44382	NA	NA	NA	1	1	1	0	3	-2.66206	7.57865	2.40807	-7.28062	2.82201	-8.31906	NA	NA	0.0077664	3.4917e-14	0.0160373	3.32295e-13	0.00477235	8.86606e-17	NA	NA	0.290762	1.66315e-11	0.46781	1.4323e-10	0.255477	6.04912e-14	NA	NA
CDK12	1.1111e-06	0.000287034	4.87087	Skin_Sun_Exposed_Lower_leg	3.55134e-06	0.00183661	4.63605	Muscle_Skeletal	5.21512e-08	2.99993e-05	-5.44382	NA	NA	NA	1	1	1	0	3	-2.66206	7.57865	2.40807	-7.28062	-2.82201	8.31906	NA	NA	0.0077664	3.4917e-14	0.0160373	3.32295e-13	0.00477235	8.86606e-17	NA	NA	0.290762	1.66315e-11	0.46781	1.4323e-10	0.268563	4.78277e-14	NA	NA
CDK12	1.1111e-06	0.000287034	4.87087	Skin_Sun_Exposed_Lower_leg	3.55134e-06	0.00183661	4.63605	Nerve_Tibial	5.21512e-08	2.58029e-05	5.44382	NA	NA	NA	1	1	1	0	3	-2.66206	7.57865	2.40807	-7.28062	2.82201	-8.31906	NA	NA	0.0077664	3.4917e-14	0.0160373	3.32295e-13	0.00477235	8.86606e-17	NA	NA	0.290762	1.66315e-11	0.46781	1.4323e-10	0.264682	5.19422e-14	NA	NA
CDK12	1.1111e-06	0.000287034	4.87087	Skin_Sun_Exposed_Lower_leg	3.55134e-06	0.00183661	4.63605	Ovary	5.21512e-08	3.15588e-05	-5.44382	NA	NA	NA	1	1	1	0	3	-2.66206	7.57865	2.40807	-7.28062	-2.82201	8.31906	NA	NA	0.0077664	3.4917e-14	0.0160373	3.32295e-13	0.00477235	8.86606e-17	NA	NA	0.290762	1.66315e-11	0.46781	1.4323e-10	0.255074	5.87432e-14	NA	NA
CDK12	1.1111e-06	0.000287034	4.87087	Skin_Sun_Exposed_Lower_leg	3.55134e-06	0.00183661	4.63605	Pancreas	5.21512e-08	3.40249e-05	5.44382	NA	NA	NA	1	1	1	0	3	-2.66206	7.57865	2.40807	-7.28062	2.82201	-8.31906	NA	NA	0.0077664	3.4917e-14	0.0160373	3.32295e-13	0.00477235	8.86606e-17	NA	NA	0.290762	1.66315e-11	0.46781	1.4323e-10	0.26986	5.46081e-14	NA	NA
CDK12	1.1111e-06	0.000287034	4.87087	Skin_Sun_Exposed_Lower_leg	3.55134e-06	0.00183661	4.63605	Pituitary	5.21512e-08	3.12927e-05	5.44382	NA	NA	NA	1	1	1	0	3	-2.66206	7.57865	2.40807	-7.28062	2.82201	-8.31906	NA	NA	0.0077664	3.4917e-14	0.0160373	3.32295e-13	0.00477235	8.86606e-17	NA	NA	0.290762	1.66315e-11	0.46781	1.4323e-10	0.267208	5.3962e-14	NA	NA
CDK12	1.1111e-06	0.000287034	4.87087	Skin_Sun_Exposed_Lower_leg	3.55134e-06	0.00183661	4.63605	Prostate	5.21512e-08	3.00275e-05	-5.44382	NA	NA	NA	1	1	1	0	3	-2.66206	7.57865	2.40807	-7.28062	-2.82201	8.31906	NA	NA	0.0077664	3.4917e-14	0.0160373	3.32295e-13	0.00477235	8.86606e-17	NA	NA	0.290762	1.66315e-11	0.46781	1.4323e-10	0.24998	5.27385e-14	NA	NA
CDK12	1.1111e-06	0.000287034	4.87087	Skin_Sun_Exposed_Lower_leg	3.55134e-06	0.00183661	4.63605	Skin_Not_Sun_Exposed_Suprapubic	5.21512e-08	2.51724e-05	5.44382	NA	NA	NA	1	1	1	0	3	-2.66206	7.57865	2.40807	-7.28062	2.82201	-8.31906	NA	NA	0.0077664	3.4917e-14	0.0160373	3.32295e-13	0.00477235	8.86606e-17	NA	NA	0.290762	1.66315e-11	0.46781	1.4323e-10	0.253242	5.29335e-14	NA	NA
CDK12	1.1111e-06	0.000287034	4.87087	Skin_Sun_Exposed_Lower_leg	3.55134e-06	0.00183661	4.63605	Skin_Sun_Exposed_Lower_leg	5.21512e-08	2.83888e-05	5.44382	NA	NA	NA	1	1	1	0	3	-2.66206	7.57865	2.40807	-7.28062	2.82201	-8.31906	NA	NA	0.0077664	3.4917e-14	0.0160373	3.32295e-13	0.00477235	8.86606e-17	NA	NA	0.290762	1.66315e-11	0.46781	1.4323e-10	0.255225	5.07018e-14	NA	NA
CDK12	1.1111e-06	0.000287034	4.87087	Skin_Sun_Exposed_Lower_leg	3.55134e-06	0.00183661	4.63605	Small_Intestine_Terminal_Ileum	6.08939e-06	0.00227119	-4.52326	NA	NA	NA	1	1	1	0	3	-2.66206	7.57865	2.40807	-7.28062	-2.30827	7.06375	NA	NA	0.0077664	3.4917e-14	0.0160373	3.32295e-13	0.0209841	1.62071e-12	NA	NA	0.290762	1.66315e-11	0.46781	1.4323e-10	0.443794	6.12187e-10	NA	NA
CDK12	1.1111e-06	0.000287034	4.87087	Skin_Sun_Exposed_Lower_leg	3.55134e-06	0.00183661	4.63605	Spleen	5.21512e-08	2.63054e-05	5.44382	NA	NA	NA	1	1	1	0	3	-2.66206	7.57865	2.40807	-7.28062	2.82201	-8.31906	NA	NA	0.0077664	3.4917e-14	0.0160373	3.32295e-13	0.00477235	8.86606e-17	NA	NA	0.290762	1.66315e-11	0.46781	1.4323e-10	0.252759	5.32952e-14	NA	NA
CDK12	1.1111e-06	0.000287034	4.87087	Skin_Sun_Exposed_Lower_leg	3.55134e-06	0.00183661	4.63605	Stomach	5.21512e-08	2.99847e-05	5.44382	NA	NA	NA	1	1	1	0	3	-2.66206	7.57865	2.40807	-7.28062	2.82201	-8.31906	NA	NA	0.0077664	3.4917e-14	0.0160373	3.32295e-13	0.00477235	8.86606e-17	NA	NA	0.290762	1.66315e-11	0.46781	1.4323e-10	0.261422	6.29512e-14	NA	NA
CDK12	1.1111e-06	0.000287034	4.87087	Skin_Sun_Exposed_Lower_leg	3.55134e-06	0.00183661	4.63605	Testis	5.21512e-08	4.17209e-05	5.44382	NA	NA	NA	1	1	1	0	3	-2.66206	7.57865	2.40807	-7.28062	2.82201	-8.31906	NA	NA	0.0077664	3.4917e-14	0.0160373	3.32295e-13	0.00477235	8.86606e-17	NA	NA	0.290762	1.66315e-11	0.46781	1.4323e-10	0.297609	6.62634e-14	NA	NA
CDK12	1.1111e-06	0.000287034	4.87087	Skin_Sun_Exposed_Lower_leg	3.55134e-06	0.00183661	4.63605	Thyroid	5.21512e-08	2.94133e-05	-5.44382	NA	NA	NA	1	1	1	0	3	-2.66206	7.57865	2.40807	-7.28062	-2.82201	8.31906	NA	NA	0.0077664	3.4917e-14	0.0160373	3.32295e-13	0.00477235	8.86606e-17	NA	NA	0.290762	1.66315e-11	0.46781	1.4323e-10	0.256234	5.08363e-14	NA	NA
CDK12	1.1111e-06	0.000287034	4.87087	Skin_Sun_Exposed_Lower_leg	3.55134e-06	0.00183661	4.63605	Uterus	5.21512e-08	2.89559e-05	5.44382	NA	NA	NA	1	1	1	0	3	-2.66206	7.57865	2.40807	-7.28062	2.82201	-8.31906	NA	NA	0.0077664	3.4917e-14	0.0160373	3.32295e-13	0.00477235	8.86606e-17	NA	NA	0.290762	1.66315e-11	0.46781	1.4323e-10	0.260859	5.99444e-14	NA	NA
CDK12	1.1111e-06	0.000287034	4.87087	Skin_Sun_Exposed_Lower_leg	3.55134e-06	0.00183661	4.63605	Vagina	5.21512e-08	3.21073e-05	5.44382	NA	NA	NA	1	1	1	0	3	-2.66206	7.57865	2.40807	-7.28062	2.82201	-8.31906	NA	NA	0.0077664	3.4917e-14	0.0160373	3.32295e-13	0.00477235	8.86606e-17	NA	NA	0.290762	1.66315e-11	0.46781	1.4323e-10	0.278258	6.01879e-14	NA	NA
CDK12	1.1111e-06	0.000287034	4.87087	Skin_Sun_Exposed_Lower_leg	3.55134e-06	0.00183661	4.63605	Whole_Blood	5.21512e-08	2.65884e-05	5.44382	NA	NA	NA	1	1	1	0	3	-2.66206	7.57865	2.40807	-7.28062	2.82201	-8.31906	NA	NA	0.0077664	3.4917e-14	0.0160373	3.32295e-13	0.00477235	8.86606e-17	NA	NA	0.290762	1.66315e-11	0.46781	1.4323e-10	0.275784	5.50754e-14	NA	NA
CDK12	1.1111e-06	0.000287034	4.87087	Skin_Sun_Exposed_Lower_leg	3.55134e-06	0.00183661	4.63605	smultixcan	5.21512e-08	3.06119e-05	1.48468	NA	NA	NA	1	1	1	0	3	-2.66206	7.57865	2.40807	-7.28062	0.769639	-2.26884	NA	NA	0.0077664	3.4917e-14	0.0160373	3.32295e-13	0.00477235	8.86606e-17	NA	NA	0.290762	1.66315e-11	0.46781	1.4323e-10	0.254081	5.16817e-14	NA	NA
CDK12	1.1111e-06	0.000287034	4.87087	smultixcan	1.26517e-05	0.00196794	4.03512	Adipose_Subcutaneous	5.21512e-08	2.39932e-05	5.44382	NA	NA	NA	1	1	1	0	3	-2.66206	7.57865	2.59439	-5.4251	2.82201	-8.31906	NA	NA	0.0077664	3.4917e-14	0.0183023	8.52073e-17	0.00477235	8.86606e-17	NA	NA	0.290762	1.66315e-11	0.356579	2.85851e-14	0.256523	5.42223e-14	NA	NA
CDK12	1.1111e-06	0.000287034	4.87087	smultixcan	1.26517e-05	0.00196794	4.03512	Adipose_Visceral_Omentum	5.21512e-08	2.52829e-05	5.44382	NA	NA	NA	1	1	1	0	3	-2.66206	7.57865	2.59439	-5.4251	2.82201	-8.31906	NA	NA	0.0077664	3.4917e-14	0.0183023	8.52073e-17	0.00477235	8.86606e-17	NA	NA	0.290762	1.66315e-11	0.356579	2.85851e-14	0.263347	4.88667e-14	NA	NA
CDK12	1.1111e-06	0.000287034	4.87087	smultixcan	1.26517e-05	0.00196794	4.03512	Adrenal_Gland	5.21512e-08	3.39318e-05	5.44382	NA	NA	NA	1	1	1	0	3	-2.66206	7.57865	2.59439	-5.4251	2.82201	-8.31906	NA	NA	0.0077664	3.4917e-14	0.0183023	8.52073e-17	0.00477235	8.86606e-17	NA	NA	0.290762	1.66315e-11	0.356579	2.85851e-14	0.277166	4.89457e-14	NA	NA
CDK12	1.1111e-06	0.000287034	4.87087	smultixcan	1.26517e-05	0.00196794	4.03512	Artery_Aorta	5.21512e-08	2.30093e-05	-5.44382	NA	NA	NA	1	1	1	0	3	-2.66206	7.57865	2.59439	-5.4251	-2.82201	8.31906	NA	NA	0.0077664	3.4917e-14	0.0183023	8.52073e-17	0.00477235	8.86606e-17	NA	NA	0.290762	1.66315e-11	0.356579	2.85851e-14	0.266256	5.25051e-14	NA	NA
CDK12	1.1111e-06	0.000287034	4.87087	smultixcan	1.26517e-05	0.00196794	4.03512	Artery_Coronary	5.21512e-08	2.81207e-05	5.44382	NA	NA	NA	1	1	1	0	3	-2.66206	7.57865	2.59439	-5.4251	2.82201	-8.31906	NA	NA	0.0077664	3.4917e-14	0.0183023	8.52073e-17	0.00477235	8.86606e-17	NA	NA	0.290762	1.66315e-11	0.356579	2.85851e-14	0.262491	5.98912e-14	NA	NA
CDK12	1.1111e-06	0.000287034	4.87087	smultixcan	1.26517e-05	0.00196794	4.03512	Artery_Tibial	5.21512e-08	2.5588e-05	-5.44382	NA	NA	NA	1	1	1	0	3	-2.66206	7.57865	2.59439	-5.4251	-2.82201	8.31906	NA	NA	0.0077664	3.4917e-14	0.0183023	8.52073e-17	0.00477235	8.86606e-17	NA	NA	0.290762	1.66315e-11	0.356579	2.85851e-14	0.275192	5.04323e-14	NA	NA
CDK12	1.1111e-06	0.000287034	4.87087	smultixcan	1.26517e-05	0.00196794	4.03512	Brain_Amygdala	5.21512e-08	3.33227e-05	-5.44382	NA	NA	NA	1	1	1	0	3	-2.66206	7.57865	2.59439	-5.4251	-2.82201	8.31906	NA	NA	0.0077664	3.4917e-14	0.0183023	8.52073e-17	0.00477235	8.86606e-17	NA	NA	0.290762	1.66315e-11	0.356579	2.85851e-14	0.276287	8.7858e-14	NA	NA
CDK12	1.1111e-06	0.000287034	4.87087	smultixcan	1.26517e-05	0.00196794	4.03512	Brain_Anterior_cingulate_cortex_BA24	5.21512e-08	3.50195e-05	-5.44382	NA	NA	NA	1	1	1	0	3	-2.66206	7.57865	2.59439	-5.4251	-2.82201	8.31906	NA	NA	0.0077664	3.4917e-14	0.0183023	8.52073e-17	0.00477235	8.86606e-17	NA	NA	0.290762	1.66315e-11	0.356579	2.85851e-14	0.280408	7.42844e-14	NA	NA
CDK12	1.1111e-06	0.000287034	4.87087	smultixcan	1.26517e-05	0.00196794	4.03512	Brain_Caudate_basal_ganglia	5.21512e-08	3.27633e-05	5.44382	NA	NA	NA	1	1	1	0	3	-2.66206	7.57865	2.59439	-5.4251	2.82201	-8.31906	NA	NA	0.0077664	3.4917e-14	0.0183023	8.52073e-17	0.00477235	8.86606e-17	NA	NA	0.290762	1.66315e-11	0.356579	2.85851e-14	0.280971	5.71201e-14	NA	NA
CDK12	1.1111e-06	0.000287034	4.87087	smultixcan	1.26517e-05	0.00196794	4.03512	Brain_Cerebellar_Hemisphere	5.21512e-08	2.76615e-05	5.44382	NA	NA	NA	1	1	1	0	3	-2.66206	7.57865	2.59439	-5.4251	2.82201	-8.31906	NA	NA	0.0077664	3.4917e-14	0.0183023	8.52073e-17	0.00477235	8.86606e-17	NA	NA	0.290762	1.66315e-11	0.356579	2.85851e-14	0.243023	5.12442e-14	NA	NA
CDK12	1.1111e-06	0.000287034	4.87087	smultixcan	1.26517e-05	0.00196794	4.03512	Brain_Cerebellum	5.21512e-08	2.61448e-05	5.44382	NA	NA	NA	1	1	1	0	3	-2.66206	7.57865	2.59439	-5.4251	2.82201	-8.31906	NA	NA	0.0077664	3.4917e-14	0.0183023	8.52073e-17	0.00477235	8.86606e-17	NA	NA	0.290762	1.66315e-11	0.356579	2.85851e-14	0.258162	5.59292e-14	NA	NA
CDK12	1.1111e-06	0.000287034	4.87087	smultixcan	1.26517e-05	0.00196794	4.03512	Brain_Cortex	5.21512e-08	3.18231e-05	5.44382	NA	NA	NA	1	1	1	0	3	-2.66206	7.57865	2.59439	-5.4251	2.82201	-8.31906	NA	NA	0.0077664	3.4917e-14	0.0183023	8.52073e-17	0.00477235	8.86606e-17	NA	NA	0.290762	1.66315e-11	0.356579	2.85851e-14	0.267686	6.27376e-14	NA	NA
CDK12	1.1111e-06	0.000287034	4.87087	smultixcan	1.26517e-05	0.00196794	4.03512	Brain_Frontal_Cortex_BA9	5.21512e-08	3.0193e-05	5.44382	NA	NA	NA	1	1	1	0	3	-2.66206	7.57865	2.59439	-5.4251	2.82201	-8.31906	NA	NA	0.0077664	3.4917e-14	0.0183023	8.52073e-17	0.00477235	8.86606e-17	NA	NA	0.290762	1.66315e-11	0.356579	2.85851e-14	0.273546	5.67428e-14	NA	NA
CDK12	1.1111e-06	0.000287034	4.87087	smultixcan	1.26517e-05	0.00196794	4.03512	Brain_Hippocampus	4.60612e-07	0.000232657	5.04203	NA	NA	NA	1	1	1	0	3	-2.66206	7.57865	2.59439	-5.4251	2.28454	-8.53474	NA	NA	0.0077664	3.4917e-14	0.0183023	8.52073e-17	0.02234	1.40466e-17	NA	NA	0.290762	1.66315e-11	0.356579	2.85851e-14	0.485409	1.57325e-14	NA	NA
CDK12	1.1111e-06	0.000287034	4.87087	smultixcan	1.26517e-05	0.00196794	4.03512	Brain_Hypothalamus	5.21512e-08	4.03075e-05	5.44382	NA	NA	NA	1	1	1	0	3	-2.66206	7.57865	2.59439	-5.4251	2.82201	-8.31906	NA	NA	0.0077664	3.4917e-14	0.0183023	8.52073e-17	0.00477235	8.86606e-17	NA	NA	0.290762	1.66315e-11	0.356579	2.85851e-14	0.29394	7.77323e-14	NA	NA
CDK12	1.1111e-06	0.000287034	4.87087	smultixcan	1.26517e-05	0.00196794	4.03512	Brain_Nucleus_accumbens_basal_ganglia	5.21512e-08	3.17614e-05	-5.44382	NA	NA	NA	1	1	1	0	3	-2.66206	7.57865	2.59439	-5.4251	-2.82201	8.31906	NA	NA	0.0077664	3.4917e-14	0.0183023	8.52073e-17	0.00477235	8.86606e-17	NA	NA	0.290762	1.66315e-11	0.356579	2.85851e-14	0.273503	6.31534e-14	NA	NA
CDK12	1.1111e-06	0.000287034	4.87087	smultixcan	1.26517e-05	0.00196794	4.03512	Brain_Putamen_basal_ganglia	5.21512e-08	3.55402e-05	-5.44382	NA	NA	NA	1	1	1	0	3	-2.66206	7.57865	2.59439	-5.4251	-2.82201	8.31906	NA	NA	0.0077664	3.4917e-14	0.0183023	8.52073e-17	0.00477235	8.86606e-17	NA	NA	0.290762	1.66315e-11	0.356579	2.85851e-14	0.285989	8.21588e-14	NA	NA
CDK12	1.1111e-06	0.000287034	4.87087	smultixcan	1.26517e-05	0.00196794	4.03512	Brain_Spinal_cord_cervical_c-1	5.21512e-08	3.17198e-05	5.44382	NA	NA	NA	1	1	1	0	3	-2.66206	7.57865	2.59439	-5.4251	2.82201	-8.31906	NA	NA	0.0077664	3.4917e-14	0.0183023	8.52073e-17	0.00477235	8.86606e-17	NA	NA	0.290762	1.66315e-11	0.356579	2.85851e-14	0.276344	7.63436e-14	NA	NA
CDK12	1.1111e-06	0.000287034	4.87087	smultixcan	1.26517e-05	0.00196794	4.03512	Breast_Mammary_Tissue	5.21512e-08	2.39795e-05	5.44382	NA	NA	NA	1	1	1	0	3	-2.66206	7.57865	2.59439	-5.4251	2.82201	-8.31906	NA	NA	0.0077664	3.4917e-14	0.0183023	8.52073e-17	0.00477235	8.86606e-17	NA	NA	0.290762	1.66315e-11	0.356579	2.85851e-14	0.262443	5.0405e-14	NA	NA
CDK12	1.1111e-06	0.000287034	4.87087	smultixcan	1.26517e-05	0.00196794	4.03512	Cells_Cultured_fibroblasts	5.21512e-08	3.38983e-05	-5.44382	NA	NA	NA	1	1	1	0	3	-2.66206	7.57865	2.59439	-5.4251	-2.82201	8.31906	NA	NA	0.0077664	3.4917e-14	0.0183023	8.52073e-17	0.00477235	8.86606e-17	NA	NA	0.290762	1.66315e-11	0.356579	2.85851e-14	0.252008	6.50791e-14	NA	NA
CDK12	1.1111e-06	0.000287034	4.87087	smultixcan	1.26517e-05	0.00196794	4.03512	Cells_EBV-transformed_lymphocytes	5.21512e-08	2.36903e-05	-5.44382	NA	NA	NA	1	1	1	0	3	-2.66206	7.57865	2.59439	-5.4251	-2.82201	8.31906	NA	NA	0.0077664	3.4917e-14	0.0183023	8.52073e-17	0.00477235	8.86606e-17	NA	NA	0.290762	1.66315e-11	0.356579	2.85851e-14	0.25229	5.73319e-14	NA	NA
CDK12	1.1111e-06	0.000287034	4.87087	smultixcan	1.26517e-05	0.00196794	4.03512	Colon_Sigmoid	5.21512e-08	2.80115e-05	5.44382	NA	NA	NA	1	1	1	0	3	-2.66206	7.57865	2.59439	-5.4251	2.82201	-8.31906	NA	NA	0.0077664	3.4917e-14	0.0183023	8.52073e-17	0.00477235	8.86606e-17	NA	NA	0.290762	1.66315e-11	0.356579	2.85851e-14	0.27763	5.17952e-14	NA	NA
CDK12	1.1111e-06	0.000287034	4.87087	smultixcan	1.26517e-05	0.00196794	4.03512	Colon_Transverse	5.21512e-08	3.22273e-05	-5.44382	NA	NA	NA	1	1	1	0	3	-2.66206	7.57865	2.59439	-5.4251	-2.82201	8.31906	NA	NA	0.0077664	3.4917e-14	0.0183023	8.52073e-17	0.00477235	8.86606e-17	NA	NA	0.290762	1.66315e-11	0.356579	2.85851e-14	0.26597	5.53651e-14	NA	NA
CDK12	1.1111e-06	0.000287034	4.87087	smultixcan	1.26517e-05	0.00196794	4.03512	Esophagus_Gastroesophageal_Junction	5.21512e-08	2.67205e-05	5.44382	NA	NA	NA	1	1	1	0	3	-2.66206	7.57865	2.59439	-5.4251	2.82201	-8.31906	NA	NA	0.0077664	3.4917e-14	0.0183023	8.52073e-17	0.00477235	8.86606e-17	NA	NA	0.290762	1.66315e-11	0.356579	2.85851e-14	0.266542	4.54857e-14	NA	NA
CDK12	1.1111e-06	0.000287034	4.87087	smultixcan	1.26517e-05	0.00196794	4.03512	Esophagus_Mucosa	5.21512e-08	2.74482e-05	5.44382	NA	NA	NA	1	1	1	0	3	-2.66206	7.57865	2.59439	-5.4251	2.82201	-8.31906	NA	NA	0.0077664	3.4917e-14	0.0183023	8.52073e-17	0.00477235	8.86606e-17	NA	NA	0.290762	1.66315e-11	0.356579	2.85851e-14	0.248465	5.08894e-14	NA	NA
CDK12	1.1111e-06	0.000287034	4.87087	smultixcan	1.26517e-05	0.00196794	4.03512	Esophagus_Muscularis	5.21512e-08	2.64546e-05	-5.44382	NA	NA	NA	1	1	1	0	3	-2.66206	7.57865	2.59439	-5.4251	-2.82201	8.31906	NA	NA	0.0077664	3.4917e-14	0.0183023	8.52073e-17	0.00477235	8.86606e-17	NA	NA	0.290762	1.66315e-11	0.356579	2.85851e-14	0.267559	4.96608e-14	NA	NA
CDK12	1.1111e-06	0.000287034	4.87087	smultixcan	1.26517e-05	0.00196794	4.03512	Heart_Atrial_Appendage	5.21512e-08	2.96838e-05	-5.44382	NA	NA	NA	1	1	1	0	3	-2.66206	7.57865	2.59439	-5.4251	-2.82201	8.31906	NA	NA	0.0077664	3.4917e-14	0.0183023	8.52073e-17	0.00477235	8.86606e-17	NA	NA	0.290762	1.66315e-11	0.356579	2.85851e-14	0.272589	5.29267e-14	NA	NA
CDK12	1.1111e-06	0.000287034	4.87087	smultixcan	1.26517e-05	0.00196794	4.03512	Kidney_Cortex	6.6051e-06	0.00252674	4.50603	NA	NA	NA	1	1	1	0	3	-2.66206	7.57865	2.59439	-5.4251	2.28483	-7.07785	NA	NA	0.0077664	3.4917e-14	0.0183023	8.52073e-17	0.022323	1.46405e-12	NA	NA	0.290762	1.66315e-11	0.356579	2.85851e-14	0.475863	8.47503e-10	NA	NA
CDK12	1.1111e-06	0.000287034	4.87087	smultixcan	1.26517e-05	0.00196794	4.03512	Liver	5.21512e-08	3.31109e-05	-5.44382	NA	NA	NA	1	1	1	0	3	-2.66206	7.57865	2.59439	-5.4251	-2.82201	8.31906	NA	NA	0.0077664	3.4917e-14	0.0183023	8.52073e-17	0.00477235	8.86606e-17	NA	NA	0.290762	1.66315e-11	0.356579	2.85851e-14	0.274746	6.79632e-14	NA	NA
CDK12	1.1111e-06	0.000287034	4.87087	smultixcan	1.26517e-05	0.00196794	4.03512	Lung	5.21512e-08	2.219e-05	5.44382	NA	NA	NA	1	1	1	0	3	-2.66206	7.57865	2.59439	-5.4251	2.82201	-8.31906	NA	NA	0.0077664	3.4917e-14	0.0183023	8.52073e-17	0.00477235	8.86606e-17	NA	NA	0.290762	1.66315e-11	0.356579	2.85851e-14	0.25124	5.2989e-14	NA	NA
CDK12	1.1111e-06	0.000287034	4.87087	smultixcan	1.26517e-05	0.00196794	4.03512	Minor_Salivary_Gland	5.21512e-08	2.8495e-05	5.44382	NA	NA	NA	1	1	1	0	3	-2.66206	7.57865	2.59439	-5.4251	2.82201	-8.31906	NA	NA	0.0077664	3.4917e-14	0.0183023	8.52073e-17	0.00477235	8.86606e-17	NA	NA	0.290762	1.66315e-11	0.356579	2.85851e-14	0.255477	6.04912e-14	NA	NA
CDK12	1.1111e-06	0.000287034	4.87087	smultixcan	1.26517e-05	0.00196794	4.03512	Muscle_Skeletal	5.21512e-08	2.99993e-05	-5.44382	NA	NA	NA	1	1	1	0	3	-2.66206	7.57865	2.59439	-5.4251	-2.82201	8.31906	NA	NA	0.0077664	3.4917e-14	0.0183023	8.52073e-17	0.00477235	8.86606e-17	NA	NA	0.290762	1.66315e-11	0.356579	2.85851e-14	0.268563	4.78277e-14	NA	NA
CDK12	1.1111e-06	0.000287034	4.87087	smultixcan	1.26517e-05	0.00196794	4.03512	Nerve_Tibial	5.21512e-08	2.58029e-05	5.44382	NA	NA	NA	1	1	1	0	3	-2.66206	7.57865	2.59439	-5.4251	2.82201	-8.31906	NA	NA	0.0077664	3.4917e-14	0.0183023	8.52073e-17	0.00477235	8.86606e-17	NA	NA	0.290762	1.66315e-11	0.356579	2.85851e-14	0.264682	5.19422e-14	NA	NA
CDK12	1.1111e-06	0.000287034	4.87087	smultixcan	1.26517e-05	0.00196794	4.03512	Ovary	5.21512e-08	3.15588e-05	-5.44382	NA	NA	NA	1	1	1	0	3	-2.66206	7.57865	2.59439	-5.4251	-2.82201	8.31906	NA	NA	0.0077664	3.4917e-14	0.0183023	8.52073e-17	0.00477235	8.86606e-17	NA	NA	0.290762	1.66315e-11	0.356579	2.85851e-14	0.255074	5.87432e-14	NA	NA
CDK12	1.1111e-06	0.000287034	4.87087	smultixcan	1.26517e-05	0.00196794	4.03512	Pancreas	5.21512e-08	3.40249e-05	5.44382	NA	NA	NA	1	1	1	0	3	-2.66206	7.57865	2.59439	-5.4251	2.82201	-8.31906	NA	NA	0.0077664	3.4917e-14	0.0183023	8.52073e-17	0.00477235	8.86606e-17	NA	NA	0.290762	1.66315e-11	0.356579	2.85851e-14	0.26986	5.46081e-14	NA	NA
CDK12	1.1111e-06	0.000287034	4.87087	smultixcan	1.26517e-05	0.00196794	4.03512	Pituitary	5.21512e-08	3.12927e-05	5.44382	NA	NA	NA	1	1	1	0	3	-2.66206	7.57865	2.59439	-5.4251	2.82201	-8.31906	NA	NA	0.0077664	3.4917e-14	0.0183023	8.52073e-17	0.00477235	8.86606e-17	NA	NA	0.290762	1.66315e-11	0.356579	2.85851e-14	0.267208	5.3962e-14	NA	NA
CDK12	1.1111e-06	0.000287034	4.87087	smultixcan	1.26517e-05	0.00196794	4.03512	Prostate	5.21512e-08	3.00275e-05	-5.44382	NA	NA	NA	1	1	1	0	3	-2.66206	7.57865	2.59439	-5.4251	-2.82201	8.31906	NA	NA	0.0077664	3.4917e-14	0.0183023	8.52073e-17	0.00477235	8.86606e-17	NA	NA	0.290762	1.66315e-11	0.356579	2.85851e-14	0.24998	5.27385e-14	NA	NA
CDK12	1.1111e-06	0.000287034	4.87087	smultixcan	1.26517e-05	0.00196794	4.03512	Skin_Not_Sun_Exposed_Suprapubic	5.21512e-08	2.51724e-05	5.44382	NA	NA	NA	1	1	1	0	3	-2.66206	7.57865	2.59439	-5.4251	2.82201	-8.31906	NA	NA	0.0077664	3.4917e-14	0.0183023	8.52073e-17	0.00477235	8.86606e-17	NA	NA	0.290762	1.66315e-11	0.356579	2.85851e-14	0.253242	5.29335e-14	NA	NA
CDK12	1.1111e-06	0.000287034	4.87087	smultixcan	1.26517e-05	0.00196794	4.03512	Skin_Sun_Exposed_Lower_leg	5.21512e-08	2.83888e-05	5.44382	NA	NA	NA	1	1	1	0	3	-2.66206	7.57865	2.59439	-5.4251	2.82201	-8.31906	NA	NA	0.0077664	3.4917e-14	0.0183023	8.52073e-17	0.00477235	8.86606e-17	NA	NA	0.290762	1.66315e-11	0.356579	2.85851e-14	0.255225	5.07018e-14	NA	NA
CDK12	1.1111e-06	0.000287034	4.87087	smultixcan	1.26517e-05	0.00196794	4.03512	Small_Intestine_Terminal_Ileum	6.08939e-06	0.00227119	-4.52326	NA	NA	NA	1	1	1	0	3	-2.66206	7.57865	2.59439	-5.4251	-2.30827	7.06375	NA	NA	0.0077664	3.4917e-14	0.0183023	8.52073e-17	0.0209841	1.62071e-12	NA	NA	0.290762	1.66315e-11	0.356579	2.85851e-14	0.443794	6.12187e-10	NA	NA
CDK12	1.1111e-06	0.000287034	4.87087	smultixcan	1.26517e-05	0.00196794	4.03512	Spleen	5.21512e-08	2.63054e-05	5.44382	NA	NA	NA	1	1	1	0	3	-2.66206	7.57865	2.59439	-5.4251	2.82201	-8.31906	NA	NA	0.0077664	3.4917e-14	0.0183023	8.52073e-17	0.00477235	8.86606e-17	NA	NA	0.290762	1.66315e-11	0.356579	2.85851e-14	0.252759	5.32952e-14	NA	NA
CDK12	1.1111e-06	0.000287034	4.87087	smultixcan	1.26517e-05	0.00196794	4.03512	Stomach	5.21512e-08	2.99847e-05	5.44382	NA	NA	NA	1	1	1	0	3	-2.66206	7.57865	2.59439	-5.4251	2.82201	-8.31906	NA	NA	0.0077664	3.4917e-14	0.0183023	8.52073e-17	0.00477235	8.86606e-17	NA	NA	0.290762	1.66315e-11	0.356579	2.85851e-14	0.261422	6.29512e-14	NA	NA
CDK12	1.1111e-06	0.000287034	4.87087	smultixcan	1.26517e-05	0.00196794	4.03512	Testis	5.21512e-08	4.17209e-05	5.44382	NA	NA	NA	1	1	1	0	3	-2.66206	7.57865	2.59439	-5.4251	2.82201	-8.31906	NA	NA	0.0077664	3.4917e-14	0.0183023	8.52073e-17	0.00477235	8.86606e-17	NA	NA	0.290762	1.66315e-11	0.356579	2.85851e-14	0.297609	6.62634e-14	NA	NA
CDK12	1.1111e-06	0.000287034	4.87087	smultixcan	1.26517e-05	0.00196794	4.03512	Thyroid	5.21512e-08	2.94133e-05	-5.44382	NA	NA	NA	1	1	1	0	3	-2.66206	7.57865	2.59439	-5.4251	-2.82201	8.31906	NA	NA	0.0077664	3.4917e-14	0.0183023	8.52073e-17	0.00477235	8.86606e-17	NA	NA	0.290762	1.66315e-11	0.356579	2.85851e-14	0.256234	5.08363e-14	NA	NA
CDK12	1.1111e-06	0.000287034	4.87087	smultixcan	1.26517e-05	0.00196794	4.03512	Uterus	5.21512e-08	2.89559e-05	5.44382	NA	NA	NA	1	1	1	0	3	-2.66206	7.57865	2.59439	-5.4251	2.82201	-8.31906	NA	NA	0.0077664	3.4917e-14	0.0183023	8.52073e-17	0.00477235	8.86606e-17	NA	NA	0.290762	1.66315e-11	0.356579	2.85851e-14	0.260859	5.99444e-14	NA	NA
CDK12	1.1111e-06	0.000287034	4.87087	smultixcan	1.26517e-05	0.00196794	4.03512	Vagina	5.21512e-08	3.21073e-05	5.44382	NA	NA	NA	1	1	1	0	3	-2.66206	7.57865	2.59439	-5.4251	2.82201	-8.31906	NA	NA	0.0077664	3.4917e-14	0.0183023	8.52073e-17	0.00477235	8.86606e-17	NA	NA	0.290762	1.66315e-11	0.356579	2.85851e-14	0.278258	6.01879e-14	NA	NA
CDK12	1.1111e-06	0.000287034	4.87087	smultixcan	1.26517e-05	0.00196794	4.03512	Whole_Blood	5.21512e-08	2.65884e-05	5.44382	NA	NA	NA	1	1	1	0	3	-2.66206	7.57865	2.59439	-5.4251	2.82201	-8.31906	NA	NA	0.0077664	3.4917e-14	0.0183023	8.52073e-17	0.00477235	8.86606e-17	NA	NA	0.290762	1.66315e-11	0.356579	2.85851e-14	0.275784	5.50754e-14	NA	NA
CDK12	1.1111e-06	0.000287034	4.87087	smultixcan	1.26517e-05	0.00196794	4.03512	smultixcan	5.21512e-08	3.06119e-05	1.48468	NA	NA	NA	1	1	1	0	3	-2.66206	7.57865	2.59439	-5.4251	0.769639	-2.26884	NA	NA	0.0077664	3.4917e-14	0.0183023	8.52073e-17	0.00477235	8.86606e-17	NA	NA	0.290762	1.66315e-11	0.356579	2.85851e-14	0.254081	5.16817e-14	NA	NA
TMEM258	1.7713e-06	0.000437103	4.77791	Brain_Amygdala	2.19852e-05	0.00762815	4.24371	Adrenal_Gland	2.24423e-07	0.000133322	-5.17788	NA	NA	NA	1	1	1	0	3	-2.3643	-7.2255	2.31948	-6.68298	-3.00444	7.6994	NA	NA	0.018064	4.9927e-13	0.020369	2.34135e-11	0.0026607	1.36702e-14	NA	NA	0.415421	1.80736e-10	0.505591	9.75442e-09	0.215763	6.03739e-12	NA	NA
TMEM258	1.7713e-06	0.000437103	4.77791	Brain_Amygdala	2.19852e-05	0.00762815	4.24371	Brain_Amygdala	9.53297e-07	0.000448827	-4.90104	NA	NA	NA	1	1	1	0	3	-2.3643	-7.2255	2.31948	-6.68298	-0.414658	8.05582	NA	NA	0.018064	4.9927e-13	0.020369	2.34135e-11	0.678392	7.89487e-16	NA	NA	0.415421	1.80736e-10	0.505591	9.75442e-09	0.964712	6.46281e-13	NA	NA
TMEM258	1.7713e-06	0.000437103	4.77791	Brain_Amygdala	2.19852e-05	0.00762815	4.24371	Brain_Anterior_cingulate_cortex_BA24	4.70202e-06	0.00210494	-4.57766	NA	NA	NA	1	1	1	0	3	-2.3643	-7.2255	2.31948	-6.68298	-2.3226	7.72322	NA	NA	0.018064	4.9927e-13	0.020369	2.34135e-11	0.0202008	1.13429e-14	NA	NA	0.415421	1.80736e-10	0.505591	9.75442e-09	0.467417	6.93508e-12	NA	NA
TMEM258	1.7713e-06	0.000437103	4.77791	Brain_Amygdala	2.19852e-05	0.00762815	4.24371	Brain_Caudate_basal_ganglia	9.53297e-07	0.000474126	4.90104	NA	NA	NA	1	1	1	0	3	-2.3643	-7.2255	2.31948	-6.68298	2.56308	-8.05582	NA	NA	0.018064	4.9927e-13	0.020369	2.34135e-11	0.0103749	7.89487e-16	NA	NA	0.415421	1.80736e-10	0.505591	9.75442e-09	0.365921	4.61317e-13	NA	NA
TMEM258	1.7713e-06	0.000437103	4.77791	Brain_Amygdala	2.19852e-05	0.00762815	4.24371	Brain_Cerebellar_Hemisphere	9.53297e-07	0.000382646	4.90104	NA	NA	NA	1	1	1	0	3	-2.3643	-7.2255	2.31948	-6.68298	2.57612	-8.05582	NA	NA	0.018064	4.9927e-13	0.020369	2.34135e-11	0.00999164	7.89487e-16	NA	NA	0.415421	1.80736e-10	0.505591	9.75442e-09	0.332907	3.91122e-13	NA	NA
TMEM258	1.7713e-06	0.000437103	4.77791	Brain_Amygdala	2.19852e-05	0.00762815	4.24371	Brain_Cerebellum	4.70202e-06	0.00161564	4.57766	NA	NA	NA	1	1	1	0	3	-2.3643	-7.2255	2.31948	-6.68298	2.30602	-7.72322	NA	NA	0.018064	4.9927e-13	0.020369	2.34135e-11	0.0211094	1.13429e-14	NA	NA	0.415421	1.80736e-10	0.505591	9.75442e-09	0.447114	5.79242e-12	NA	NA
TMEM258	1.7713e-06	0.000437103	4.77791	Brain_Amygdala	2.19852e-05	0.00762815	4.24371	Brain_Cortex	4.70202e-06	0.00173769	4.57766	NA	NA	NA	1	1	1	0	3	-2.3643	-7.2255	2.31948	-6.68298	2.29544	-7.72322	NA	NA	0.018064	4.9927e-13	0.020369	2.34135e-11	0.021708	1.13429e-14	NA	NA	0.415421	1.80736e-10	0.505591	9.75442e-09	0.449123	6.38834e-12	NA	NA
TMEM258	1.7713e-06	0.000437103	4.77791	Brain_Amygdala	2.19852e-05	0.00762815	4.24371	Brain_Frontal_Cortex_BA9	4.70202e-06	0.00189172	4.57766	NA	NA	NA	1	1	1	0	3	-2.3643	-7.2255	2.31948	-6.68298	2.29857	-7.72322	NA	NA	0.018064	4.9927e-13	0.020369	2.34135e-11	0.0215296	1.13429e-14	NA	NA	0.415421	1.80736e-10	0.505591	9.75442e-09	0.465821	5.44457e-12	NA	NA
TMEM258	1.7713e-06	0.000437103	4.77791	Brain_Amygdala	2.19852e-05	0.00762815	4.24371	Brain_Hippocampus	9.53297e-07	0.000458286	-4.90104	NA	NA	NA	1	1	1	0	3	-2.3643	-7.2255	2.31948	-6.68298	-0.420499	8.05582	NA	NA	0.018064	4.9927e-13	0.020369	2.34135e-11	0.674121	7.89487e-16	NA	NA	0.415421	1.80736e-10	0.505591	9.75442e-09	0.959481	6.99255e-13	NA	NA
TMEM258	1.7713e-06	0.000437103	4.77791	Brain_Amygdala	2.19852e-05	0.00762815	4.24371	Brain_Hypothalamus	4.70202e-06	0.00198851	4.57766	NA	NA	NA	1	1	1	0	3	-2.3643	-7.2255	2.31948	-6.68298	2.29627	-7.72322	NA	NA	0.018064	4.9927e-13	0.020369	2.34135e-11	0.0216607	1.13429e-14	NA	NA	0.415421	1.80736e-10	0.505591	9.75442e-09	0.474999	7.67166e-12	NA	NA
TMEM258	1.7713e-06	0.000437103	4.77791	Brain_Amygdala	2.19852e-05	0.00762815	4.24371	Brain_Nucleus_accumbens_basal_ganglia	4.70202e-06	0.00181819	-4.57766	NA	NA	NA	1	1	1	0	3	-2.3643	-7.2255	2.31948	-6.68298	-0.166082	7.72322	NA	NA	0.018064	4.9927e-13	0.020369	2.34135e-11	0.868092	1.13429e-14	NA	NA	0.415421	1.80736e-10	0.505591	9.75442e-09	0.98711	6.32315e-12	NA	NA
TMEM258	1.7713e-06	0.000437103	4.77791	Brain_Amygdala	2.19852e-05	0.00762815	4.24371	Brain_Putamen_basal_ganglia	4.70202e-06	0.00194774	4.57766	NA	NA	NA	1	1	1	0	3	-2.3643	-7.2255	2.31948	-6.68298	2.28882	-7.72322	NA	NA	0.018064	4.9927e-13	0.020369	2.34135e-11	0.02209	1.13429e-14	NA	NA	0.415421	1.80736e-10	0.505591	9.75442e-09	0.471203	8.6988e-12	NA	NA
TMEM258	1.7713e-06	0.000437103	4.77791	Brain_Amygdala	2.19852e-05	0.00762815	4.24371	Brain_Spinal_cord_cervical_c-1	4.70202e-06	0.00196268	4.57766	NA	NA	NA	1	1	1	0	3	-2.3643	-7.2255	2.31948	-6.68298	0.305643	-7.72322	NA	NA	0.018064	4.9927e-13	0.020369	2.34135e-11	0.759876	1.13429e-14	NA	NA	0.415421	1.80736e-10	0.505591	9.75442e-09	0.976294	7.69527e-12	NA	NA
TMEM258	1.7713e-06	0.000437103	4.77791	Brain_Amygdala	2.19852e-05	0.00762815	4.24371	Brain_Substantia_nigra	9.53297e-07	0.000373562	4.90104	NA	NA	NA	1	1	1	0	3	-2.3643	-7.2255	2.31948	-6.68298	2.55615	-8.05582	NA	NA	0.018064	4.9927e-13	0.020369	2.34135e-11	0.0105837	7.89487e-16	NA	NA	0.415421	1.80736e-10	0.505591	9.75442e-09	0.398716	6.2366e-13	NA	NA
TMEM258	1.7713e-06	0.000437103	4.77791	Brain_Amygdala	2.19852e-05	0.00762815	4.24371	Cells_Cultured_fibroblasts	9.53297e-07	0.000451604	4.90104	NA	NA	NA	1	1	1	0	3	-2.3643	-7.2255	2.31948	-6.68298	1.64226	-8.05582	NA	NA	0.018064	4.9927e-13	0.020369	2.34135e-11	0.100536	7.89487e-16	NA	NA	0.415421	1.80736e-10	0.505591	9.75442e-09	0.687574	5.26821e-13	NA	NA
TMEM258	1.7713e-06	0.000437103	4.77791	Brain_Amygdala	2.19852e-05	0.00762815	4.24371	Cells_EBV-transformed_lymphocytes	4.70202e-06	0.00153286	4.57766	NA	NA	NA	1	1	1	0	3	-2.3643	-7.2255	2.31948	-6.68298	0.750115	-7.72322	NA	NA	0.018064	4.9927e-13	0.020369	2.34135e-11	0.453186	1.13429e-14	NA	NA	0.415421	1.80736e-10	0.505591	9.75442e-09	0.899369	5.79063e-12	NA	NA
TMEM258	1.7713e-06	0.000437103	4.77791	Brain_Amygdala	2.19852e-05	0.00762815	4.24371	Lung	9.53297e-07	0.000314158	4.90104	NA	NA	NA	1	1	1	0	3	-2.3643	-7.2255	2.31948	-6.68298	1.66173	-8.05582	NA	NA	0.018064	4.9927e-13	0.020369	2.34135e-11	0.0965663	7.89487e-16	NA	NA	0.415421	1.80736e-10	0.505591	9.75442e-09	0.681409	4.09395e-13	NA	NA
TMEM258	1.7713e-06	0.000437103	4.77791	Brain_Amygdala	2.19852e-05	0.00762815	4.24371	Muscle_Skeletal	9.53297e-07	0.000397097	4.90104	NA	NA	NA	1	1	1	0	3	-2.3643	-7.2255	2.31948	-6.68298	2.58901	-8.05582	NA	NA	0.018064	4.9927e-13	0.020369	2.34135e-11	0.00962516	7.89487e-16	NA	NA	0.415421	1.80736e-10	0.505591	9.75442e-09	0.353083	4.00333e-13	NA	NA
TMEM258	1.7713e-06	0.000437103	4.77791	Brain_Amygdala	2.19852e-05	0.00762815	4.24371	Nerve_Tibial	9.53297e-07	0.000355016	-4.90104	NA	NA	NA	1	1	1	0	3	-2.3643	-7.2255	2.31948	-6.68298	-0.51211	8.05582	NA	NA	0.018064	4.9927e-13	0.020369	2.34135e-11	0.608574	7.89487e-16	NA	NA	0.415421	1.80736e-10	0.505591	9.75442e-09	0.949248	4.15602e-13	NA	NA
TMEM258	1.7713e-06	0.000437103	4.77791	Brain_Amygdala	2.19852e-05	0.00762815	4.24371	Ovary	9.53297e-07	0.000430506	-4.90104	NA	NA	NA	1	1	1	0	3	-2.3643	-7.2255	2.31948	-6.68298	-2.58901	8.05582	NA	NA	0.018064	4.9927e-13	0.020369	2.34135e-11	0.00962516	7.89487e-16	NA	NA	0.415421	1.80736e-10	0.505591	9.75442e-09	0.330835	4.5651e-13	NA	NA
TMEM258	1.7713e-06	0.000437103	4.77791	Brain_Amygdala	2.19852e-05	0.00762815	4.24371	Pituitary	9.53297e-07	0.000409686	-4.90104	NA	NA	NA	1	1	1	0	3	-2.3643	-7.2255	2.31948	-6.68298	-0.687364	8.05582	NA	NA	0.018064	4.9927e-13	0.020369	2.34135e-11	0.491853	7.89487e-16	NA	NA	0.415421	1.80736e-10	0.505591	9.75442e-09	0.920523	4.00425e-13	NA	NA
TMEM258	1.7713e-06	0.000437103	4.77791	Brain_Amygdala	2.19852e-05	0.00762815	4.24371	Skin_Not_Sun_Exposed_Suprapubic	4.70202e-06	0.00156033	4.57766	NA	NA	NA	1	1	1	0	3	-2.3643	-7.2255	2.31948	-6.68298	2.31916	-7.72322	NA	NA	0.018064	4.9927e-13	0.020369	2.34135e-11	0.0203864	1.13429e-14	NA	NA	0.415421	1.80736e-10	0.505591	9.75442e-09	0.424089	5.92558e-12	NA	NA
TMEM258	1.7713e-06	0.000437103	4.77791	Brain_Amygdala	2.19852e-05	0.00762815	4.24371	Skin_Sun_Exposed_Lower_leg	9.53297e-07	0.000387557	4.90104	NA	NA	NA	1	1	1	0	3	-2.3643	-7.2255	2.31948	-6.68298	2.57885	-8.05582	NA	NA	0.018064	4.9927e-13	0.020369	2.34135e-11	0.00991305	7.89487e-16	NA	NA	0.415421	1.80736e-10	0.505591	9.75442e-09	0.340275	3.97571e-13	NA	NA
TMEM258	1.7713e-06	0.000437103	4.77791	Brain_Amygdala	2.19852e-05	0.00762815	4.24371	Small_Intestine_Terminal_Ileum	2.24423e-07	0.000110659	-5.17788	NA	NA	NA	1	1	1	0	3	-2.3643	-7.2255	2.31948	-6.68298	-3.00444	7.6994	NA	NA	0.018064	4.9927e-13	0.020369	2.34135e-11	0.0026607	1.36702e-14	NA	NA	0.415421	1.80736e-10	0.505591	9.75442e-09	0.191676	7.74544e-12	NA	NA
TMEM258	1.7713e-06	0.000437103	4.77791	Brain_Amygdala	2.19852e-05	0.00762815	4.24371	Stomach	9.53297e-07	0.000429349	-4.90104	NA	NA	NA	1	1	1	0	3	-2.3643	-7.2255	2.31948	-6.68298	-2.58901	8.05582	NA	NA	0.018064	4.9927e-13	0.020369	2.34135e-11	0.00962516	7.89487e-16	NA	NA	0.415421	1.80736e-10	0.505591	9.75442e-09	0.342393	5.21447e-13	NA	NA
TMEM258	1.7713e-06	0.000437103	4.77791	Brain_Amygdala	2.19852e-05	0.00762815	4.24371	Testis	9.53297e-07	0.000521805	-4.90104	NA	NA	NA	1	1	1	0	3	-2.3643	-7.2255	2.31948	-6.68298	-2.58901	8.05582	NA	NA	0.018064	4.9927e-13	0.020369	2.34135e-11	0.00962516	7.89487e-16	NA	NA	0.415421	1.80736e-10	0.505591	9.75442e-09	0.37853	5.25288e-13	NA	NA
TMEM258	1.7713e-06	0.000437103	4.77791	Brain_Amygdala	2.19852e-05	0.00762815	4.24371	smultixcan	9.53297e-07	0.000391901	-4.90104	NA	NA	NA	1	1	1	0	3	-2.3643	-7.2255	2.31948	-6.68298	-0.384568	8.05582	NA	NA	0.018064	4.9927e-13	0.020369	2.34135e-11	0.0257744	7.89487e-16	NA	NA	0.415421	1.80736e-10	0.505591	9.75442e-09	0.470075	4.11549e-13	NA	NA
TMEM258	1.7713e-06	0.000437103	4.77791	Brain_Frontal_Cortex_BA9	2.24423e-07	0.000185133	5.17788	Adrenal_Gland	2.24423e-07	0.000133322	-5.17788	NA	NA	NA	1	1	1	0	3	-2.3643	-7.2255	3.00444	-7.6994	-3.00444	7.6994	NA	NA	0.018064	4.9927e-13	0.0026607	1.36702e-14	0.0026607	1.36702e-14	NA	NA	0.415421	1.80736e-10	0.254191	8.21238e-12	0.215763	6.03739e-12	NA	NA
TMEM258	1.7713e-06	0.000437103	4.77791	Brain_Frontal_Cortex_BA9	2.24423e-07	0.000185133	5.17788	Brain_Amygdala	9.53297e-07	0.000448827	-4.90104	NA	NA	NA	1	1	1	0	3	-2.3643	-7.2255	3.00444	-7.6994	-0.414658	8.05582	NA	NA	0.018064	4.9927e-13	0.0026607	1.36702e-14	0.678392	7.89487e-16	NA	NA	0.415421	1.80736e-10	0.254191	8.21238e-12	0.964712	6.46281e-13	NA	NA
TMEM258	1.7713e-06	0.000437103	4.77791	Brain_Frontal_Cortex_BA9	2.24423e-07	0.000185133	5.17788	Brain_Anterior_cingulate_cortex_BA24	4.70202e-06	0.00210494	-4.57766	NA	NA	NA	1	1	1	0	3	-2.3643	-7.2255	3.00444	-7.6994	-2.3226	7.72322	NA	NA	0.018064	4.9927e-13	0.0026607	1.36702e-14	0.0202008	1.13429e-14	NA	NA	0.415421	1.80736e-10	0.254191	8.21238e-12	0.467417	6.93508e-12	NA	NA
TMEM258	1.7713e-06	0.000437103	4.77791	Brain_Frontal_Cortex_BA9	2.24423e-07	0.000185133	5.17788	Brain_Caudate_basal_ganglia	9.53297e-07	0.000474126	4.90104	NA	NA	NA	1	1	1	0	3	-2.3643	-7.2255	3.00444	-7.6994	2.56308	-8.05582	NA	NA	0.018064	4.9927e-13	0.0026607	1.36702e-14	0.0103749	7.89487e-16	NA	NA	0.415421	1.80736e-10	0.254191	8.21238e-12	0.365921	4.61317e-13	NA	NA
TMEM258	1.7713e-06	0.000437103	4.77791	Brain_Frontal_Cortex_BA9	2.24423e-07	0.000185133	5.17788	Brain_Cerebellar_Hemisphere	9.53297e-07	0.000382646	4.90104	NA	NA	NA	1	1	1	0	3	-2.3643	-7.2255	3.00444	-7.6994	2.57612	-8.05582	NA	NA	0.018064	4.9927e-13	0.0026607	1.36702e-14	0.00999164	7.89487e-16	NA	NA	0.415421	1.80736e-10	0.254191	8.21238e-12	0.332907	3.91122e-13	NA	NA
TMEM258	1.7713e-06	0.000437103	4.77791	Brain_Frontal_Cortex_BA9	2.24423e-07	0.000185133	5.17788	Brain_Cerebellum	4.70202e-06	0.00161564	4.57766	NA	NA	NA	1	1	1	0	3	-2.3643	-7.2255	3.00444	-7.6994	2.30602	-7.72322	NA	NA	0.018064	4.9927e-13	0.0026607	1.36702e-14	0.0211094	1.13429e-14	NA	NA	0.415421	1.80736e-10	0.254191	8.21238e-12	0.447114	5.79242e-12	NA	NA
TMEM258	1.7713e-06	0.000437103	4.77791	Brain_Frontal_Cortex_BA9	2.24423e-07	0.000185133	5.17788	Brain_Cortex	4.70202e-06	0.00173769	4.57766	NA	NA	NA	1	1	1	0	3	-2.3643	-7.2255	3.00444	-7.6994	2.29544	-7.72322	NA	NA	0.018064	4.9927e-13	0.0026607	1.36702e-14	0.021708	1.13429e-14	NA	NA	0.415421	1.80736e-10	0.254191	8.21238e-12	0.449123	6.38834e-12	NA	NA
TMEM258	1.7713e-06	0.000437103	4.77791	Brain_Frontal_Cortex_BA9	2.24423e-07	0.000185133	5.17788	Brain_Frontal_Cortex_BA9	4.70202e-06	0.00189172	4.57766	NA	NA	NA	1	1	1	0	3	-2.3643	-7.2255	3.00444	-7.6994	2.29857	-7.72322	NA	NA	0.018064	4.9927e-13	0.0026607	1.36702e-14	0.0215296	1.13429e-14	NA	NA	0.415421	1.80736e-10	0.254191	8.21238e-12	0.465821	5.44457e-12	NA	NA
TMEM258	1.7713e-06	0.000437103	4.77791	Brain_Frontal_Cortex_BA9	2.24423e-07	0.000185133	5.17788	Brain_Hippocampus	9.53297e-07	0.000458286	-4.90104	NA	NA	NA	1	1	1	0	3	-2.3643	-7.2255	3.00444	-7.6994	-0.420499	8.05582	NA	NA	0.018064	4.9927e-13	0.0026607	1.36702e-14	0.674121	7.89487e-16	NA	NA	0.415421	1.80736e-10	0.254191	8.21238e-12	0.959481	6.99255e-13	NA	NA
TMEM258	1.7713e-06	0.000437103	4.77791	Brain_Frontal_Cortex_BA9	2.24423e-07	0.000185133	5.17788	Brain_Hypothalamus	4.70202e-06	0.00198851	4.57766	NA	NA	NA	1	1	1	0	3	-2.3643	-7.2255	3.00444	-7.6994	2.29627	-7.72322	NA	NA	0.018064	4.9927e-13	0.0026607	1.36702e-14	0.0216607	1.13429e-14	NA	NA	0.415421	1.80736e-10	0.254191	8.21238e-12	0.474999	7.67166e-12	NA	NA
TMEM258	1.7713e-06	0.000437103	4.77791	Brain_Frontal_Cortex_BA9	2.24423e-07	0.000185133	5.17788	Brain_Nucleus_accumbens_basal_ganglia	4.70202e-06	0.00181819	-4.57766	NA	NA	NA	1	1	1	0	3	-2.3643	-7.2255	3.00444	-7.6994	-0.166082	7.72322	NA	NA	0.018064	4.9927e-13	0.0026607	1.36702e-14	0.868092	1.13429e-14	NA	NA	0.415421	1.80736e-10	0.254191	8.21238e-12	0.98711	6.32315e-12	NA	NA
TMEM258	1.7713e-06	0.000437103	4.77791	Brain_Frontal_Cortex_BA9	2.24423e-07	0.000185133	5.17788	Brain_Putamen_basal_ganglia	4.70202e-06	0.00194774	4.57766	NA	NA	NA	1	1	1	0	3	-2.3643	-7.2255	3.00444	-7.6994	2.28882	-7.72322	NA	NA	0.018064	4.9927e-13	0.0026607	1.36702e-14	0.02209	1.13429e-14	NA	NA	0.415421	1.80736e-10	0.254191	8.21238e-12	0.471203	8.6988e-12	NA	NA
TMEM258	1.7713e-06	0.000437103	4.77791	Brain_Frontal_Cortex_BA9	2.24423e-07	0.000185133	5.17788	Brain_Spinal_cord_cervical_c-1	4.70202e-06	0.00196268	4.57766	NA	NA	NA	1	1	1	0	3	-2.3643	-7.2255	3.00444	-7.6994	0.305643	-7.72322	NA	NA	0.018064	4.9927e-13	0.0026607	1.36702e-14	0.759876	1.13429e-14	NA	NA	0.415421	1.80736e-10	0.254191	8.21238e-12	0.976294	7.69527e-12	NA	NA
TMEM258	1.7713e-06	0.000437103	4.77791	Brain_Frontal_Cortex_BA9	2.24423e-07	0.000185133	5.17788	Brain_Substantia_nigra	9.53297e-07	0.000373562	4.90104	NA	NA	NA	1	1	1	0	3	-2.3643	-7.2255	3.00444	-7.6994	2.55615	-8.05582	NA	NA	0.018064	4.9927e-13	0.0026607	1.36702e-14	0.0105837	7.89487e-16	NA	NA	0.415421	1.80736e-10	0.254191	8.21238e-12	0.398716	6.2366e-13	NA	NA
TMEM258	1.7713e-06	0.000437103	4.77791	Brain_Frontal_Cortex_BA9	2.24423e-07	0.000185133	5.17788	Cells_Cultured_fibroblasts	9.53297e-07	0.000451604	4.90104	NA	NA	NA	1	1	1	0	3	-2.3643	-7.2255	3.00444	-7.6994	1.64226	-8.05582	NA	NA	0.018064	4.9927e-13	0.0026607	1.36702e-14	0.100536	7.89487e-16	NA	NA	0.415421	1.80736e-10	0.254191	8.21238e-12	0.687574	5.26821e-13	NA	NA
TMEM258	1.7713e-06	0.000437103	4.77791	Brain_Frontal_Cortex_BA9	2.24423e-07	0.000185133	5.17788	Cells_EBV-transformed_lymphocytes	4.70202e-06	0.00153286	4.57766	NA	NA	NA	1	1	1	0	3	-2.3643	-7.2255	3.00444	-7.6994	0.750115	-7.72322	NA	NA	0.018064	4.9927e-13	0.0026607	1.36702e-14	0.453186	1.13429e-14	NA	NA	0.415421	1.80736e-10	0.254191	8.21238e-12	0.899369	5.79063e-12	NA	NA
TMEM258	1.7713e-06	0.000437103	4.77791	Brain_Frontal_Cortex_BA9	2.24423e-07	0.000185133	5.17788	Lung	9.53297e-07	0.000314158	4.90104	NA	NA	NA	1	1	1	0	3	-2.3643	-7.2255	3.00444	-7.6994	1.66173	-8.05582	NA	NA	0.018064	4.9927e-13	0.0026607	1.36702e-14	0.0965663	7.89487e-16	NA	NA	0.415421	1.80736e-10	0.254191	8.21238e-12	0.681409	4.09395e-13	NA	NA
TMEM258	1.7713e-06	0.000437103	4.77791	Brain_Frontal_Cortex_BA9	2.24423e-07	0.000185133	5.17788	Muscle_Skeletal	9.53297e-07	0.000397097	4.90104	NA	NA	NA	1	1	1	0	3	-2.3643	-7.2255	3.00444	-7.6994	2.58901	-8.05582	NA	NA	0.018064	4.9927e-13	0.0026607	1.36702e-14	0.00962516	7.89487e-16	NA	NA	0.415421	1.80736e-10	0.254191	8.21238e-12	0.353083	4.00333e-13	NA	NA
TMEM258	1.7713e-06	0.000437103	4.77791	Brain_Frontal_Cortex_BA9	2.24423e-07	0.000185133	5.17788	Nerve_Tibial	9.53297e-07	0.000355016	-4.90104	NA	NA	NA	1	1	1	0	3	-2.3643	-7.2255	3.00444	-7.6994	-0.51211	8.05582	NA	NA	0.018064	4.9927e-13	0.0026607	1.36702e-14	0.608574	7.89487e-16	NA	NA	0.415421	1.80736e-10	0.254191	8.21238e-12	0.949248	4.15602e-13	NA	NA
TMEM258	1.7713e-06	0.000437103	4.77791	Brain_Frontal_Cortex_BA9	2.24423e-07	0.000185133	5.17788	Ovary	9.53297e-07	0.000430506	-4.90104	NA	NA	NA	1	1	1	0	3	-2.3643	-7.2255	3.00444	-7.6994	-2.58901	8.05582	NA	NA	0.018064	4.9927e-13	0.0026607	1.36702e-14	0.00962516	7.89487e-16	NA	NA	0.415421	1.80736e-10	0.254191	8.21238e-12	0.330835	4.5651e-13	NA	NA
TMEM258	1.7713e-06	0.000437103	4.77791	Brain_Frontal_Cortex_BA9	2.24423e-07	0.000185133	5.17788	Pituitary	9.53297e-07	0.000409686	-4.90104	NA	NA	NA	1	1	1	0	3	-2.3643	-7.2255	3.00444	-7.6994	-0.687364	8.05582	NA	NA	0.018064	4.9927e-13	0.0026607	1.36702e-14	0.491853	7.89487e-16	NA	NA	0.415421	1.80736e-10	0.254191	8.21238e-12	0.920523	4.00425e-13	NA	NA
TMEM258	1.7713e-06	0.000437103	4.77791	Brain_Frontal_Cortex_BA9	2.24423e-07	0.000185133	5.17788	Skin_Not_Sun_Exposed_Suprapubic	4.70202e-06	0.00156033	4.57766	NA	NA	NA	1	1	1	0	3	-2.3643	-7.2255	3.00444	-7.6994	2.31916	-7.72322	NA	NA	0.018064	4.9927e-13	0.0026607	1.36702e-14	0.0203864	1.13429e-14	NA	NA	0.415421	1.80736e-10	0.254191	8.21238e-12	0.424089	5.92558e-12	NA	NA
TMEM258	1.7713e-06	0.000437103	4.77791	Brain_Frontal_Cortex_BA9	2.24423e-07	0.000185133	5.17788	Skin_Sun_Exposed_Lower_leg	9.53297e-07	0.000387557	4.90104	NA	NA	NA	1	1	1	0	3	-2.3643	-7.2255	3.00444	-7.6994	2.57885	-8.05582	NA	NA	0.018064	4.9927e-13	0.0026607	1.36702e-14	0.00991305	7.89487e-16	NA	NA	0.415421	1.80736e-10	0.254191	8.21238e-12	0.340275	3.97571e-13	NA	NA
TMEM258	1.7713e-06	0.000437103	4.77791	Brain_Frontal_Cortex_BA9	2.24423e-07	0.000185133	5.17788	Small_Intestine_Terminal_Ileum	2.24423e-07	0.000110659	-5.17788	NA	NA	NA	1	1	1	0	3	-2.3643	-7.2255	3.00444	-7.6994	-3.00444	7.6994	NA	NA	0.018064	4.9927e-13	0.0026607	1.36702e-14	0.0026607	1.36702e-14	NA	NA	0.415421	1.80736e-10	0.254191	8.21238e-12	0.191676	7.74544e-12	NA	NA
TMEM258	1.7713e-06	0.000437103	4.77791	Brain_Frontal_Cortex_BA9	2.24423e-07	0.000185133	5.17788	Stomach	9.53297e-07	0.000429349	-4.90104	NA	NA	NA	1	1	1	0	3	-2.3643	-7.2255	3.00444	-7.6994	-2.58901	8.05582	NA	NA	0.018064	4.9927e-13	0.0026607	1.36702e-14	0.00962516	7.89487e-16	NA	NA	0.415421	1.80736e-10	0.254191	8.21238e-12	0.342393	5.21447e-13	NA	NA
TMEM258	1.7713e-06	0.000437103	4.77791	Brain_Frontal_Cortex_BA9	2.24423e-07	0.000185133	5.17788	Testis	9.53297e-07	0.000521805	-4.90104	NA	NA	NA	1	1	1	0	3	-2.3643	-7.2255	3.00444	-7.6994	-2.58901	8.05582	NA	NA	0.018064	4.9927e-13	0.0026607	1.36702e-14	0.00962516	7.89487e-16	NA	NA	0.415421	1.80736e-10	0.254191	8.21238e-12	0.37853	5.25288e-13	NA	NA
TMEM258	1.7713e-06	0.000437103	4.77791	Brain_Frontal_Cortex_BA9	2.24423e-07	0.000185133	5.17788	smultixcan	9.53297e-07	0.000391901	-4.90104	NA	NA	NA	1	1	1	0	3	-2.3643	-7.2255	3.00444	-7.6994	-0.384568	8.05582	NA	NA	0.018064	4.9927e-13	0.0026607	1.36702e-14	0.0257744	7.89487e-16	NA	NA	0.415421	1.80736e-10	0.254191	8.21238e-12	0.470075	4.11549e-13	NA	NA
TMEM258	1.7713e-06	0.000437103	4.77791	Brain_Hippocampus	9.63894e-08	6.64846e-05	5.3334	Adrenal_Gland	2.24423e-07	0.000133322	-5.17788	NA	NA	NA	1	1	1	0	3	-2.3643	-7.2255	3.26467	-7.38237	-3.00444	7.6994	NA	NA	0.018064	4.9927e-13	0.00109591	1.55493e-13	0.0026607	1.36702e-14	NA	NA	0.415421	1.80736e-10	0.183003	1.04739e-10	0.215763	6.03739e-12	NA	NA
TMEM258	1.7713e-06	0.000437103	4.77791	Brain_Hippocampus	9.63894e-08	6.64846e-05	5.3334	Brain_Amygdala	9.53297e-07	0.000448827	-4.90104	NA	NA	NA	1	1	1	0	3	-2.3643	-7.2255	3.26467	-7.38237	-0.414658	8.05582	NA	NA	0.018064	4.9927e-13	0.00109591	1.55493e-13	0.678392	7.89487e-16	NA	NA	0.415421	1.80736e-10	0.183003	1.04739e-10	0.964712	6.46281e-13	NA	NA
TMEM258	1.7713e-06	0.000437103	4.77791	Brain_Hippocampus	9.63894e-08	6.64846e-05	5.3334	Brain_Anterior_cingulate_cortex_BA24	4.70202e-06	0.00210494	-4.57766	NA	NA	NA	1	1	1	0	3	-2.3643	-7.2255	3.26467	-7.38237	-2.3226	7.72322	NA	NA	0.018064	4.9927e-13	0.00109591	1.55493e-13	0.0202008	1.13429e-14	NA	NA	0.415421	1.80736e-10	0.183003	1.04739e-10	0.467417	6.93508e-12	NA	NA
TMEM258	1.7713e-06	0.000437103	4.77791	Brain_Hippocampus	9.63894e-08	6.64846e-05	5.3334	Brain_Caudate_basal_ganglia	9.53297e-07	0.000474126	4.90104	NA	NA	NA	1	1	1	0	3	-2.3643	-7.2255	3.26467	-7.38237	2.56308	-8.05582	NA	NA	0.018064	4.9927e-13	0.00109591	1.55493e-13	0.0103749	7.89487e-16	NA	NA	0.415421	1.80736e-10	0.183003	1.04739e-10	0.365921	4.61317e-13	NA	NA
TMEM258	1.7713e-06	0.000437103	4.77791	Brain_Hippocampus	9.63894e-08	6.64846e-05	5.3334	Brain_Cerebellar_Hemisphere	9.53297e-07	0.000382646	4.90104	NA	NA	NA	1	1	1	0	3	-2.3643	-7.2255	3.26467	-7.38237	2.57612	-8.05582	NA	NA	0.018064	4.9927e-13	0.00109591	1.55493e-13	0.00999164	7.89487e-16	NA	NA	0.415421	1.80736e-10	0.183003	1.04739e-10	0.332907	3.91122e-13	NA	NA
TMEM258	1.7713e-06	0.000437103	4.77791	Brain_Hippocampus	9.63894e-08	6.64846e-05	5.3334	Brain_Cerebellum	4.70202e-06	0.00161564	4.57766	NA	NA	NA	1	1	1	0	3	-2.3643	-7.2255	3.26467	-7.38237	2.30602	-7.72322	NA	NA	0.018064	4.9927e-13	0.00109591	1.55493e-13	0.0211094	1.13429e-14	NA	NA	0.415421	1.80736e-10	0.183003	1.04739e-10	0.447114	5.79242e-12	NA	NA
TMEM258	1.7713e-06	0.000437103	4.77791	Brain_Hippocampus	9.63894e-08	6.64846e-05	5.3334	Brain_Cortex	4.70202e-06	0.00173769	4.57766	NA	NA	NA	1	1	1	0	3	-2.3643	-7.2255	3.26467	-7.38237	2.29544	-7.72322	NA	NA	0.018064	4.9927e-13	0.00109591	1.55493e-13	0.021708	1.13429e-14	NA	NA	0.415421	1.80736e-10	0.183003	1.04739e-10	0.449123	6.38834e-12	NA	NA
TMEM258	1.7713e-06	0.000437103	4.77791	Brain_Hippocampus	9.63894e-08	6.64846e-05	5.3334	Brain_Frontal_Cortex_BA9	4.70202e-06	0.00189172	4.57766	NA	NA	NA	1	1	1	0	3	-2.3643	-7.2255	3.26467	-7.38237	2.29857	-7.72322	NA	NA	0.018064	4.9927e-13	0.00109591	1.55493e-13	0.0215296	1.13429e-14	NA	NA	0.415421	1.80736e-10	0.183003	1.04739e-10	0.465821	5.44457e-12	NA	NA
TMEM258	1.7713e-06	0.000437103	4.77791	Brain_Hippocampus	9.63894e-08	6.64846e-05	5.3334	Brain_Hippocampus	9.53297e-07	0.000458286	-4.90104	NA	NA	NA	1	1	1	0	3	-2.3643	-7.2255	3.26467	-7.38237	-0.420499	8.05582	NA	NA	0.018064	4.9927e-13	0.00109591	1.55493e-13	0.674121	7.89487e-16	NA	NA	0.415421	1.80736e-10	0.183003	1.04739e-10	0.959481	6.99255e-13	NA	NA
TMEM258	1.7713e-06	0.000437103	4.77791	Brain_Hippocampus	9.63894e-08	6.64846e-05	5.3334	Brain_Hypothalamus	4.70202e-06	0.00198851	4.57766	NA	NA	NA	1	1	1	0	3	-2.3643	-7.2255	3.26467	-7.38237	2.29627	-7.72322	NA	NA	0.018064	4.9927e-13	0.00109591	1.55493e-13	0.0216607	1.13429e-14	NA	NA	0.415421	1.80736e-10	0.183003	1.04739e-10	0.474999	7.67166e-12	NA	NA
TMEM258	1.7713e-06	0.000437103	4.77791	Brain_Hippocampus	9.63894e-08	6.64846e-05	5.3334	Brain_Nucleus_accumbens_basal_ganglia	4.70202e-06	0.00181819	-4.57766	NA	NA	NA	1	1	1	0	3	-2.3643	-7.2255	3.26467	-7.38237	-0.166082	7.72322	NA	NA	0.018064	4.9927e-13	0.00109591	1.55493e-13	0.868092	1.13429e-14	NA	NA	0.415421	1.80736e-10	0.183003	1.04739e-10	0.98711	6.32315e-12	NA	NA
TMEM258	1.7713e-06	0.000437103	4.77791	Brain_Hippocampus	9.63894e-08	6.64846e-05	5.3334	Brain_Putamen_basal_ganglia	4.70202e-06	0.00194774	4.57766	NA	NA	NA	1	1	1	0	3	-2.3643	-7.2255	3.26467	-7.38237	2.28882	-7.72322	NA	NA	0.018064	4.9927e-13	0.00109591	1.55493e-13	0.02209	1.13429e-14	NA	NA	0.415421	1.80736e-10	0.183003	1.04739e-10	0.471203	8.6988e-12	NA	NA
TMEM258	1.7713e-06	0.000437103	4.77791	Brain_Hippocampus	9.63894e-08	6.64846e-05	5.3334	Brain_Spinal_cord_cervical_c-1	4.70202e-06	0.00196268	4.57766	NA	NA	NA	1	1	1	0	3	-2.3643	-7.2255	3.26467	-7.38237	0.305643	-7.72322	NA	NA	0.018064	4.9927e-13	0.00109591	1.55493e-13	0.759876	1.13429e-14	NA	NA	0.415421	1.80736e-10	0.183003	1.04739e-10	0.976294	7.69527e-12	NA	NA
TMEM258	1.7713e-06	0.000437103	4.77791	Brain_Hippocampus	9.63894e-08	6.64846e-05	5.3334	Brain_Substantia_nigra	9.53297e-07	0.000373562	4.90104	NA	NA	NA	1	1	1	0	3	-2.3643	-7.2255	3.26467	-7.38237	2.55615	-8.05582	NA	NA	0.018064	4.9927e-13	0.00109591	1.55493e-13	0.0105837	7.89487e-16	NA	NA	0.415421	1.80736e-10	0.183003	1.04739e-10	0.398716	6.2366e-13	NA	NA
TMEM258	1.7713e-06	0.000437103	4.77791	Brain_Hippocampus	9.63894e-08	6.64846e-05	5.3334	Cells_Cultured_fibroblasts	9.53297e-07	0.000451604	4.90104	NA	NA	NA	1	1	1	0	3	-2.3643	-7.2255	3.26467	-7.38237	1.64226	-8.05582	NA	NA	0.018064	4.9927e-13	0.00109591	1.55493e-13	0.100536	7.89487e-16	NA	NA	0.415421	1.80736e-10	0.183003	1.04739e-10	0.687574	5.26821e-13	NA	NA
TMEM258	1.7713e-06	0.000437103	4.77791	Brain_Hippocampus	9.63894e-08	6.64846e-05	5.3334	Cells_EBV-transformed_lymphocytes	4.70202e-06	0.00153286	4.57766	NA	NA	NA	1	1	1	0	3	-2.3643	-7.2255	3.26467	-7.38237	0.750115	-7.72322	NA	NA	0.018064	4.9927e-13	0.00109591	1.55493e-13	0.453186	1.13429e-14	NA	NA	0.415421	1.80736e-10	0.183003	1.04739e-10	0.899369	5.79063e-12	NA	NA
TMEM258	1.7713e-06	0.000437103	4.77791	Brain_Hippocampus	9.63894e-08	6.64846e-05	5.3334	Lung	9.53297e-07	0.000314158	4.90104	NA	NA	NA	1	1	1	0	3	-2.3643	-7.2255	3.26467	-7.38237	1.66173	-8.05582	NA	NA	0.018064	4.9927e-13	0.00109591	1.55493e-13	0.0965663	7.89487e-16	NA	NA	0.415421	1.80736e-10	0.183003	1.04739e-10	0.681409	4.09395e-13	NA	NA
TMEM258	1.7713e-06	0.000437103	4.77791	Brain_Hippocampus	9.63894e-08	6.64846e-05	5.3334	Muscle_Skeletal	9.53297e-07	0.000397097	4.90104	NA	NA	NA	1	1	1	0	3	-2.3643	-7.2255	3.26467	-7.38237	2.58901	-8.05582	NA	NA	0.018064	4.9927e-13	0.00109591	1.55493e-13	0.00962516	7.89487e-16	NA	NA	0.415421	1.80736e-10	0.183003	1.04739e-10	0.353083	4.00333e-13	NA	NA
TMEM258	1.7713e-06	0.000437103	4.77791	Brain_Hippocampus	9.63894e-08	6.64846e-05	5.3334	Nerve_Tibial	9.53297e-07	0.000355016	-4.90104	NA	NA	NA	1	1	1	0	3	-2.3643	-7.2255	3.26467	-7.38237	-0.51211	8.05582	NA	NA	0.018064	4.9927e-13	0.00109591	1.55493e-13	0.608574	7.89487e-16	NA	NA	0.415421	1.80736e-10	0.183003	1.04739e-10	0.949248	4.15602e-13	NA	NA
TMEM258	1.7713e-06	0.000437103	4.77791	Brain_Hippocampus	9.63894e-08	6.64846e-05	5.3334	Ovary	9.53297e-07	0.000430506	-4.90104	NA	NA	NA	1	1	1	0	3	-2.3643	-7.2255	3.26467	-7.38237	-2.58901	8.05582	NA	NA	0.018064	4.9927e-13	0.00109591	1.55493e-13	0.00962516	7.89487e-16	NA	NA	0.415421	1.80736e-10	0.183003	1.04739e-10	0.330835	4.5651e-13	NA	NA
TMEM258	1.7713e-06	0.000437103	4.77791	Brain_Hippocampus	9.63894e-08	6.64846e-05	5.3334	Pituitary	9.53297e-07	0.000409686	-4.90104	NA	NA	NA	1	1	1	0	3	-2.3643	-7.2255	3.26467	-7.38237	-0.687364	8.05582	NA	NA	0.018064	4.9927e-13	0.00109591	1.55493e-13	0.491853	7.89487e-16	NA	NA	0.415421	1.80736e-10	0.183003	1.04739e-10	0.920523	4.00425e-13	NA	NA
TMEM258	1.7713e-06	0.000437103	4.77791	Brain_Hippocampus	9.63894e-08	6.64846e-05	5.3334	Skin_Not_Sun_Exposed_Suprapubic	4.70202e-06	0.00156033	4.57766	NA	NA	NA	1	1	1	0	3	-2.3643	-7.2255	3.26467	-7.38237	2.31916	-7.72322	NA	NA	0.018064	4.9927e-13	0.00109591	1.55493e-13	0.0203864	1.13429e-14	NA	NA	0.415421	1.80736e-10	0.183003	1.04739e-10	0.424089	5.92558e-12	NA	NA
TMEM258	1.7713e-06	0.000437103	4.77791	Brain_Hippocampus	9.63894e-08	6.64846e-05	5.3334	Skin_Sun_Exposed_Lower_leg	9.53297e-07	0.000387557	4.90104	NA	NA	NA	1	1	1	0	3	-2.3643	-7.2255	3.26467	-7.38237	2.57885	-8.05582	NA	NA	0.018064	4.9927e-13	0.00109591	1.55493e-13	0.00991305	7.89487e-16	NA	NA	0.415421	1.80736e-10	0.183003	1.04739e-10	0.340275	3.97571e-13	NA	NA
TMEM258	1.7713e-06	0.000437103	4.77791	Brain_Hippocampus	9.63894e-08	6.64846e-05	5.3334	Small_Intestine_Terminal_Ileum	2.24423e-07	0.000110659	-5.17788	NA	NA	NA	1	1	1	0	3	-2.3643	-7.2255	3.26467	-7.38237	-3.00444	7.6994	NA	NA	0.018064	4.9927e-13	0.00109591	1.55493e-13	0.0026607	1.36702e-14	NA	NA	0.415421	1.80736e-10	0.183003	1.04739e-10	0.191676	7.74544e-12	NA	NA
TMEM258	1.7713e-06	0.000437103	4.77791	Brain_Hippocampus	9.63894e-08	6.64846e-05	5.3334	Stomach	9.53297e-07	0.000429349	-4.90104	NA	NA	NA	1	1	1	0	3	-2.3643	-7.2255	3.26467	-7.38237	-2.58901	8.05582	NA	NA	0.018064	4.9927e-13	0.00109591	1.55493e-13	0.00962516	7.89487e-16	NA	NA	0.415421	1.80736e-10	0.183003	1.04739e-10	0.342393	5.21447e-13	NA	NA
TMEM258	1.7713e-06	0.000437103	4.77791	Brain_Hippocampus	9.63894e-08	6.64846e-05	5.3334	Testis	9.53297e-07	0.000521805	-4.90104	NA	NA	NA	1	1	1	0	3	-2.3643	-7.2255	3.26467	-7.38237	-2.58901	8.05582	NA	NA	0.018064	4.9927e-13	0.00109591	1.55493e-13	0.00962516	7.89487e-16	NA	NA	0.415421	1.80736e-10	0.183003	1.04739e-10	0.37853	5.25288e-13	NA	NA
TMEM258	1.7713e-06	0.000437103	4.77791	Brain_Hippocampus	9.63894e-08	6.64846e-05	5.3334	smultixcan	9.53297e-07	0.000391901	-4.90104	NA	NA	NA	1	1	1	0	3	-2.3643	-7.2255	3.26467	-7.38237	-0.384568	8.05582	NA	NA	0.018064	4.9927e-13	0.00109591	1.55493e-13	0.0257744	7.89487e-16	NA	NA	0.415421	1.80736e-10	0.183003	1.04739e-10	0.470075	4.11549e-13	NA	NA
TMEM258	1.7713e-06	0.000437103	4.77791	Brain_Hypothalamus	1.57076e-05	0.00837664	4.31852	Adrenal_Gland	2.24423e-07	0.000133322	-5.17788	NA	NA	NA	1	1	1	0	3	-2.3643	-7.2255	2.3477	-6.83383	-3.00444	7.6994	NA	NA	0.018064	4.9927e-13	0.0188898	8.26747e-12	0.0026607	1.36702e-14	NA	NA	0.415421	1.80736e-10	0.524456	4.18334e-09	0.215763	6.03739e-12	NA	NA
TMEM258	1.7713e-06	0.000437103	4.77791	Brain_Hypothalamus	1.57076e-05	0.00837664	4.31852	Brain_Amygdala	9.53297e-07	0.000448827	-4.90104	NA	NA	NA	1	1	1	0	3	-2.3643	-7.2255	2.3477	-6.83383	-0.414658	8.05582	NA	NA	0.018064	4.9927e-13	0.0188898	8.26747e-12	0.678392	7.89487e-16	NA	NA	0.415421	1.80736e-10	0.524456	4.18334e-09	0.964712	6.46281e-13	NA	NA
TMEM258	1.7713e-06	0.000437103	4.77791	Brain_Hypothalamus	1.57076e-05	0.00837664	4.31852	Brain_Anterior_cingulate_cortex_BA24	4.70202e-06	0.00210494	-4.57766	NA	NA	NA	1	1	1	0	3	-2.3643	-7.2255	2.3477	-6.83383	-2.3226	7.72322	NA	NA	0.018064	4.9927e-13	0.0188898	8.26747e-12	0.0202008	1.13429e-14	NA	NA	0.415421	1.80736e-10	0.524456	4.18334e-09	0.467417	6.93508e-12	NA	NA
TMEM258	1.7713e-06	0.000437103	4.77791	Brain_Hypothalamus	1.57076e-05	0.00837664	4.31852	Brain_Caudate_basal_ganglia	9.53297e-07	0.000474126	4.90104	NA	NA	NA	1	1	1	0	3	-2.3643	-7.2255	2.3477	-6.83383	2.56308	-8.05582	NA	NA	0.018064	4.9927e-13	0.0188898	8.26747e-12	0.0103749	7.89487e-16	NA	NA	0.415421	1.80736e-10	0.524456	4.18334e-09	0.365921	4.61317e-13	NA	NA
TMEM258	1.7713e-06	0.000437103	4.77791	Brain_Hypothalamus	1.57076e-05	0.00837664	4.31852	Brain_Cerebellar_Hemisphere	9.53297e-07	0.000382646	4.90104	NA	NA	NA	1	1	1	0	3	-2.3643	-7.2255	2.3477	-6.83383	2.57612	-8.05582	NA	NA	0.018064	4.9927e-13	0.0188898	8.26747e-12	0.00999164	7.89487e-16	NA	NA	0.415421	1.80736e-10	0.524456	4.18334e-09	0.332907	3.91122e-13	NA	NA
TMEM258	1.7713e-06	0.000437103	4.77791	Brain_Hypothalamus	1.57076e-05	0.00837664	4.31852	Brain_Cerebellum	4.70202e-06	0.00161564	4.57766	NA	NA	NA	1	1	1	0	3	-2.3643	-7.2255	2.3477	-6.83383	2.30602	-7.72322	NA	NA	0.018064	4.9927e-13	0.0188898	8.26747e-12	0.0211094	1.13429e-14	NA	NA	0.415421	1.80736e-10	0.524456	4.18334e-09	0.447114	5.79242e-12	NA	NA
TMEM258	1.7713e-06	0.000437103	4.77791	Brain_Hypothalamus	1.57076e-05	0.00837664	4.31852	Brain_Cortex	4.70202e-06	0.00173769	4.57766	NA	NA	NA	1	1	1	0	3	-2.3643	-7.2255	2.3477	-6.83383	2.29544	-7.72322	NA	NA	0.018064	4.9927e-13	0.0188898	8.26747e-12	0.021708	1.13429e-14	NA	NA	0.415421	1.80736e-10	0.524456	4.18334e-09	0.449123	6.38834e-12	NA	NA
TMEM258	1.7713e-06	0.000437103	4.77791	Brain_Hypothalamus	1.57076e-05	0.00837664	4.31852	Brain_Frontal_Cortex_BA9	4.70202e-06	0.00189172	4.57766	NA	NA	NA	1	1	1	0	3	-2.3643	-7.2255	2.3477	-6.83383	2.29857	-7.72322	NA	NA	0.018064	4.9927e-13	0.0188898	8.26747e-12	0.0215296	1.13429e-14	NA	NA	0.415421	1.80736e-10	0.524456	4.18334e-09	0.465821	5.44457e-12	NA	NA
TMEM258	1.7713e-06	0.000437103	4.77791	Brain_Hypothalamus	1.57076e-05	0.00837664	4.31852	Brain_Hippocampus	9.53297e-07	0.000458286	-4.90104	NA	NA	NA	1	1	1	0	3	-2.3643	-7.2255	2.3477	-6.83383	-0.420499	8.05582	NA	NA	0.018064	4.9927e-13	0.0188898	8.26747e-12	0.674121	7.89487e-16	NA	NA	0.415421	1.80736e-10	0.524456	4.18334e-09	0.959481	6.99255e-13	NA	NA
TMEM258	1.7713e-06	0.000437103	4.77791	Brain_Hypothalamus	1.57076e-05	0.00837664	4.31852	Brain_Hypothalamus	4.70202e-06	0.00198851	4.57766	NA	NA	NA	1	1	1	0	3	-2.3643	-7.2255	2.3477	-6.83383	2.29627	-7.72322	NA	NA	0.018064	4.9927e-13	0.0188898	8.26747e-12	0.0216607	1.13429e-14	NA	NA	0.415421	1.80736e-10	0.524456	4.18334e-09	0.474999	7.67166e-12	NA	NA
TMEM258	1.7713e-06	0.000437103	4.77791	Brain_Hypothalamus	1.57076e-05	0.00837664	4.31852	Brain_Nucleus_accumbens_basal_ganglia	4.70202e-06	0.00181819	-4.57766	NA	NA	NA	1	1	1	0	3	-2.3643	-7.2255	2.3477	-6.83383	-0.166082	7.72322	NA	NA	0.018064	4.9927e-13	0.0188898	8.26747e-12	0.868092	1.13429e-14	NA	NA	0.415421	1.80736e-10	0.524456	4.18334e-09	0.98711	6.32315e-12	NA	NA
TMEM258	1.7713e-06	0.000437103	4.77791	Brain_Hypothalamus	1.57076e-05	0.00837664	4.31852	Brain_Putamen_basal_ganglia	4.70202e-06	0.00194774	4.57766	NA	NA	NA	1	1	1	0	3	-2.3643	-7.2255	2.3477	-6.83383	2.28882	-7.72322	NA	NA	0.018064	4.9927e-13	0.0188898	8.26747e-12	0.02209	1.13429e-14	NA	NA	0.415421	1.80736e-10	0.524456	4.18334e-09	0.471203	8.6988e-12	NA	NA
TMEM258	1.7713e-06	0.000437103	4.77791	Brain_Hypothalamus	1.57076e-05	0.00837664	4.31852	Brain_Spinal_cord_cervical_c-1	4.70202e-06	0.00196268	4.57766	NA	NA	NA	1	1	1	0	3	-2.3643	-7.2255	2.3477	-6.83383	0.305643	-7.72322	NA	NA	0.018064	4.9927e-13	0.0188898	8.26747e-12	0.759876	1.13429e-14	NA	NA	0.415421	1.80736e-10	0.524456	4.18334e-09	0.976294	7.69527e-12	NA	NA
TMEM258	1.7713e-06	0.000437103	4.77791	Brain_Hypothalamus	1.57076e-05	0.00837664	4.31852	Brain_Substantia_nigra	9.53297e-07	0.000373562	4.90104	NA	NA	NA	1	1	1	0	3	-2.3643	-7.2255	2.3477	-6.83383	2.55615	-8.05582	NA	NA	0.018064	4.9927e-13	0.0188898	8.26747e-12	0.0105837	7.89487e-16	NA	NA	0.415421	1.80736e-10	0.524456	4.18334e-09	0.398716	6.2366e-13	NA	NA
TMEM258	1.7713e-06	0.000437103	4.77791	Brain_Hypothalamus	1.57076e-05	0.00837664	4.31852	Cells_Cultured_fibroblasts	9.53297e-07	0.000451604	4.90104	NA	NA	NA	1	1	1	0	3	-2.3643	-7.2255	2.3477	-6.83383	1.64226	-8.05582	NA	NA	0.018064	4.9927e-13	0.0188898	8.26747e-12	0.100536	7.89487e-16	NA	NA	0.415421	1.80736e-10	0.524456	4.18334e-09	0.687574	5.26821e-13	NA	NA
TMEM258	1.7713e-06	0.000437103	4.77791	Brain_Hypothalamus	1.57076e-05	0.00837664	4.31852	Cells_EBV-transformed_lymphocytes	4.70202e-06	0.00153286	4.57766	NA	NA	NA	1	1	1	0	3	-2.3643	-7.2255	2.3477	-6.83383	0.750115	-7.72322	NA	NA	0.018064	4.9927e-13	0.0188898	8.26747e-12	0.453186	1.13429e-14	NA	NA	0.415421	1.80736e-10	0.524456	4.18334e-09	0.899369	5.79063e-12	NA	NA
TMEM258	1.7713e-06	0.000437103	4.77791	Brain_Hypothalamus	1.57076e-05	0.00837664	4.31852	Lung	9.53297e-07	0.000314158	4.90104	NA	NA	NA	1	1	1	0	3	-2.3643	-7.2255	2.3477	-6.83383	1.66173	-8.05582	NA	NA	0.018064	4.9927e-13	0.0188898	8.26747e-12	0.0965663	7.89487e-16	NA	NA	0.415421	1.80736e-10	0.524456	4.18334e-09	0.681409	4.09395e-13	NA	NA
TMEM258	1.7713e-06	0.000437103	4.77791	Brain_Hypothalamus	1.57076e-05	0.00837664	4.31852	Muscle_Skeletal	9.53297e-07	0.000397097	4.90104	NA	NA	NA	1	1	1	0	3	-2.3643	-7.2255	2.3477	-6.83383	2.58901	-8.05582	NA	NA	0.018064	4.9927e-13	0.0188898	8.26747e-12	0.00962516	7.89487e-16	NA	NA	0.415421	1.80736e-10	0.524456	4.18334e-09	0.353083	4.00333e-13	NA	NA
TMEM258	1.7713e-06	0.000437103	4.77791	Brain_Hypothalamus	1.57076e-05	0.00837664	4.31852	Nerve_Tibial	9.53297e-07	0.000355016	-4.90104	NA	NA	NA	1	1	1	0	3	-2.3643	-7.2255	2.3477	-6.83383	-0.51211	8.05582	NA	NA	0.018064	4.9927e-13	0.0188898	8.26747e-12	0.608574	7.89487e-16	NA	NA	0.415421	1.80736e-10	0.524456	4.18334e-09	0.949248	4.15602e-13	NA	NA
TMEM258	1.7713e-06	0.000437103	4.77791	Brain_Hypothalamus	1.57076e-05	0.00837664	4.31852	Ovary	9.53297e-07	0.000430506	-4.90104	NA	NA	NA	1	1	1	0	3	-2.3643	-7.2255	2.3477	-6.83383	-2.58901	8.05582	NA	NA	0.018064	4.9927e-13	0.0188898	8.26747e-12	0.00962516	7.89487e-16	NA	NA	0.415421	1.80736e-10	0.524456	4.18334e-09	0.330835	4.5651e-13	NA	NA
TMEM258	1.7713e-06	0.000437103	4.77791	Brain_Hypothalamus	1.57076e-05	0.00837664	4.31852	Pituitary	9.53297e-07	0.000409686	-4.90104	NA	NA	NA	1	1	1	0	3	-2.3643	-7.2255	2.3477	-6.83383	-0.687364	8.05582	NA	NA	0.018064	4.9927e-13	0.0188898	8.26747e-12	0.491853	7.89487e-16	NA	NA	0.415421	1.80736e-10	0.524456	4.18334e-09	0.920523	4.00425e-13	NA	NA
TMEM258	1.7713e-06	0.000437103	4.77791	Brain_Hypothalamus	1.57076e-05	0.00837664	4.31852	Skin_Not_Sun_Exposed_Suprapubic	4.70202e-06	0.00156033	4.57766	NA	NA	NA	1	1	1	0	3	-2.3643	-7.2255	2.3477	-6.83383	2.31916	-7.72322	NA	NA	0.018064	4.9927e-13	0.0188898	8.26747e-12	0.0203864	1.13429e-14	NA	NA	0.415421	1.80736e-10	0.524456	4.18334e-09	0.424089	5.92558e-12	NA	NA
TMEM258	1.7713e-06	0.000437103	4.77791	Brain_Hypothalamus	1.57076e-05	0.00837664	4.31852	Skin_Sun_Exposed_Lower_leg	9.53297e-07	0.000387557	4.90104	NA	NA	NA	1	1	1	0	3	-2.3643	-7.2255	2.3477	-6.83383	2.57885	-8.05582	NA	NA	0.018064	4.9927e-13	0.0188898	8.26747e-12	0.00991305	7.89487e-16	NA	NA	0.415421	1.80736e-10	0.524456	4.18334e-09	0.340275	3.97571e-13	NA	NA
TMEM258	1.7713e-06	0.000437103	4.77791	Brain_Hypothalamus	1.57076e-05	0.00837664	4.31852	Small_Intestine_Terminal_Ileum	2.24423e-07	0.000110659	-5.17788	NA	NA	NA	1	1	1	0	3	-2.3643	-7.2255	2.3477	-6.83383	-3.00444	7.6994	NA	NA	0.018064	4.9927e-13	0.0188898	8.26747e-12	0.0026607	1.36702e-14	NA	NA	0.415421	1.80736e-10	0.524456	4.18334e-09	0.191676	7.74544e-12	NA	NA
TMEM258	1.7713e-06	0.000437103	4.77791	Brain_Hypothalamus	1.57076e-05	0.00837664	4.31852	Stomach	9.53297e-07	0.000429349	-4.90104	NA	NA	NA	1	1	1	0	3	-2.3643	-7.2255	2.3477	-6.83383	-2.58901	8.05582	NA	NA	0.018064	4.9927e-13	0.0188898	8.26747e-12	0.00962516	7.89487e-16	NA	NA	0.415421	1.80736e-10	0.524456	4.18334e-09	0.342393	5.21447e-13	NA	NA
TMEM258	1.7713e-06	0.000437103	4.77791	Brain_Hypothalamus	1.57076e-05	0.00837664	4.31852	Testis	9.53297e-07	0.000521805	-4.90104	NA	NA	NA	1	1	1	0	3	-2.3643	-7.2255	2.3477	-6.83383	-2.58901	8.05582	NA	NA	0.018064	4.9927e-13	0.0188898	8.26747e-12	0.00962516	7.89487e-16	NA	NA	0.415421	1.80736e-10	0.524456	4.18334e-09	0.37853	5.25288e-13	NA	NA
TMEM258	1.7713e-06	0.000437103	4.77791	Brain_Hypothalamus	1.57076e-05	0.00837664	4.31852	smultixcan	9.53297e-07	0.000391901	-4.90104	NA	NA	NA	1	1	1	0	3	-2.3643	-7.2255	2.3477	-6.83383	-0.384568	8.05582	NA	NA	0.018064	4.9927e-13	0.0188898	8.26747e-12	0.0257744	7.89487e-16	NA	NA	0.415421	1.80736e-10	0.524456	4.18334e-09	0.470075	4.11549e-13	NA	NA
TMEM258	1.7713e-06	0.000437103	4.77791	Brain_Nucleus_accumbens_basal_ganglia	1.27628e-05	0.00489284	4.36413	Adrenal_Gland	2.24423e-07	0.000133322	-5.17788	NA	NA	NA	1	1	1	0	3	-2.3643	-7.2255	2.38028	-6.88569	-3.00444	7.6994	NA	NA	0.018064	4.9927e-13	0.0172993	5.75083e-12	0.0026607	1.36702e-14	NA	NA	0.415421	1.80736e-10	0.490634	2.75166e-09	0.215763	6.03739e-12	NA	NA
TMEM258	1.7713e-06	0.000437103	4.77791	Brain_Nucleus_accumbens_basal_ganglia	1.27628e-05	0.00489284	4.36413	Brain_Amygdala	9.53297e-07	0.000448827	-4.90104	NA	NA	NA	1	1	1	0	3	-2.3643	-7.2255	2.38028	-6.88569	-0.414658	8.05582	NA	NA	0.018064	4.9927e-13	0.0172993	5.75083e-12	0.678392	7.89487e-16	NA	NA	0.415421	1.80736e-10	0.490634	2.75166e-09	0.964712	6.46281e-13	NA	NA
TMEM258	1.7713e-06	0.000437103	4.77791	Brain_Nucleus_accumbens_basal_ganglia	1.27628e-05	0.00489284	4.36413	Brain_Anterior_cingulate_cortex_BA24	4.70202e-06	0.00210494	-4.57766	NA	NA	NA	1	1	1	0	3	-2.3643	-7.2255	2.38028	-6.88569	-2.3226	7.72322	NA	NA	0.018064	4.9927e-13	0.0172993	5.75083e-12	0.0202008	1.13429e-14	NA	NA	0.415421	1.80736e-10	0.490634	2.75166e-09	0.467417	6.93508e-12	NA	NA
TMEM258	1.7713e-06	0.000437103	4.77791	Brain_Nucleus_accumbens_basal_ganglia	1.27628e-05	0.00489284	4.36413	Brain_Caudate_basal_ganglia	9.53297e-07	0.000474126	4.90104	NA	NA	NA	1	1	1	0	3	-2.3643	-7.2255	2.38028	-6.88569	2.56308	-8.05582	NA	NA	0.018064	4.9927e-13	0.0172993	5.75083e-12	0.0103749	7.89487e-16	NA	NA	0.415421	1.80736e-10	0.490634	2.75166e-09	0.365921	4.61317e-13	NA	NA
TMEM258	1.7713e-06	0.000437103	4.77791	Brain_Nucleus_accumbens_basal_ganglia	1.27628e-05	0.00489284	4.36413	Brain_Cerebellar_Hemisphere	9.53297e-07	0.000382646	4.90104	NA	NA	NA	1	1	1	0	3	-2.3643	-7.2255	2.38028	-6.88569	2.57612	-8.05582	NA	NA	0.018064	4.9927e-13	0.0172993	5.75083e-12	0.00999164	7.89487e-16	NA	NA	0.415421	1.80736e-10	0.490634	2.75166e-09	0.332907	3.91122e-13	NA	NA
TMEM258	1.7713e-06	0.000437103	4.77791	Brain_Nucleus_accumbens_basal_ganglia	1.27628e-05	0.00489284	4.36413	Brain_Cerebellum	4.70202e-06	0.00161564	4.57766	NA	NA	NA	1	1	1	0	3	-2.3643	-7.2255	2.38028	-6.88569	2.30602	-7.72322	NA	NA	0.018064	4.9927e-13	0.0172993	5.75083e-12	0.0211094	1.13429e-14	NA	NA	0.415421	1.80736e-10	0.490634	2.75166e-09	0.447114	5.79242e-12	NA	NA
TMEM258	1.7713e-06	0.000437103	4.77791	Brain_Nucleus_accumbens_basal_ganglia	1.27628e-05	0.00489284	4.36413	Brain_Cortex	4.70202e-06	0.00173769	4.57766	NA	NA	NA	1	1	1	0	3	-2.3643	-7.2255	2.38028	-6.88569	2.29544	-7.72322	NA	NA	0.018064	4.9927e-13	0.0172993	5.75083e-12	0.021708	1.13429e-14	NA	NA	0.415421	1.80736e-10	0.490634	2.75166e-09	0.449123	6.38834e-12	NA	NA
TMEM258	1.7713e-06	0.000437103	4.77791	Brain_Nucleus_accumbens_basal_ganglia	1.27628e-05	0.00489284	4.36413	Brain_Frontal_Cortex_BA9	4.70202e-06	0.00189172	4.57766	NA	NA	NA	1	1	1	0	3	-2.3643	-7.2255	2.38028	-6.88569	2.29857	-7.72322	NA	NA	0.018064	4.9927e-13	0.0172993	5.75083e-12	0.0215296	1.13429e-14	NA	NA	0.415421	1.80736e-10	0.490634	2.75166e-09	0.465821	5.44457e-12	NA	NA
TMEM258	1.7713e-06	0.000437103	4.77791	Brain_Nucleus_accumbens_basal_ganglia	1.27628e-05	0.00489284	4.36413	Brain_Hippocampus	9.53297e-07	0.000458286	-4.90104	NA	NA	NA	1	1	1	0	3	-2.3643	-7.2255	2.38028	-6.88569	-0.420499	8.05582	NA	NA	0.018064	4.9927e-13	0.0172993	5.75083e-12	0.674121	7.89487e-16	NA	NA	0.415421	1.80736e-10	0.490634	2.75166e-09	0.959481	6.99255e-13	NA	NA
TMEM258	1.7713e-06	0.000437103	4.77791	Brain_Nucleus_accumbens_basal_ganglia	1.27628e-05	0.00489284	4.36413	Brain_Hypothalamus	4.70202e-06	0.00198851	4.57766	NA	NA	NA	1	1	1	0	3	-2.3643	-7.2255	2.38028	-6.88569	2.29627	-7.72322	NA	NA	0.018064	4.9927e-13	0.0172993	5.75083e-12	0.0216607	1.13429e-14	NA	NA	0.415421	1.80736e-10	0.490634	2.75166e-09	0.474999	7.67166e-12	NA	NA
TMEM258	1.7713e-06	0.000437103	4.77791	Brain_Nucleus_accumbens_basal_ganglia	1.27628e-05	0.00489284	4.36413	Brain_Nucleus_accumbens_basal_ganglia	4.70202e-06	0.00181819	-4.57766	NA	NA	NA	1	1	1	0	3	-2.3643	-7.2255	2.38028	-6.88569	-0.166082	7.72322	NA	NA	0.018064	4.9927e-13	0.0172993	5.75083e-12	0.868092	1.13429e-14	NA	NA	0.415421	1.80736e-10	0.490634	2.75166e-09	0.98711	6.32315e-12	NA	NA
TMEM258	1.7713e-06	0.000437103	4.77791	Brain_Nucleus_accumbens_basal_ganglia	1.27628e-05	0.00489284	4.36413	Brain_Putamen_basal_ganglia	4.70202e-06	0.00194774	4.57766	NA	NA	NA	1	1	1	0	3	-2.3643	-7.2255	2.38028	-6.88569	2.28882	-7.72322	NA	NA	0.018064	4.9927e-13	0.0172993	5.75083e-12	0.02209	1.13429e-14	NA	NA	0.415421	1.80736e-10	0.490634	2.75166e-09	0.471203	8.6988e-12	NA	NA
TMEM258	1.7713e-06	0.000437103	4.77791	Brain_Nucleus_accumbens_basal_ganglia	1.27628e-05	0.00489284	4.36413	Brain_Spinal_cord_cervical_c-1	4.70202e-06	0.00196268	4.57766	NA	NA	NA	1	1	1	0	3	-2.3643	-7.2255	2.38028	-6.88569	0.305643	-7.72322	NA	NA	0.018064	4.9927e-13	0.0172993	5.75083e-12	0.759876	1.13429e-14	NA	NA	0.415421	1.80736e-10	0.490634	2.75166e-09	0.976294	7.69527e-12	NA	NA
TMEM258	1.7713e-06	0.000437103	4.77791	Brain_Nucleus_accumbens_basal_ganglia	1.27628e-05	0.00489284	4.36413	Brain_Substantia_nigra	9.53297e-07	0.000373562	4.90104	NA	NA	NA	1	1	1	0	3	-2.3643	-7.2255	2.38028	-6.88569	2.55615	-8.05582	NA	NA	0.018064	4.9927e-13	0.0172993	5.75083e-12	0.0105837	7.89487e-16	NA	NA	0.415421	1.80736e-10	0.490634	2.75166e-09	0.398716	6.2366e-13	NA	NA
TMEM258	1.7713e-06	0.000437103	4.77791	Brain_Nucleus_accumbens_basal_ganglia	1.27628e-05	0.00489284	4.36413	Cells_Cultured_fibroblasts	9.53297e-07	0.000451604	4.90104	NA	NA	NA	1	1	1	0	3	-2.3643	-7.2255	2.38028	-6.88569	1.64226	-8.05582	NA	NA	0.018064	4.9927e-13	0.0172993	5.75083e-12	0.100536	7.89487e-16	NA	NA	0.415421	1.80736e-10	0.490634	2.75166e-09	0.687574	5.26821e-13	NA	NA
TMEM258	1.7713e-06	0.000437103	4.77791	Brain_Nucleus_accumbens_basal_ganglia	1.27628e-05	0.00489284	4.36413	Cells_EBV-transformed_lymphocytes	4.70202e-06	0.00153286	4.57766	NA	NA	NA	1	1	1	0	3	-2.3643	-7.2255	2.38028	-6.88569	0.750115	-7.72322	NA	NA	0.018064	4.9927e-13	0.0172993	5.75083e-12	0.453186	1.13429e-14	NA	NA	0.415421	1.80736e-10	0.490634	2.75166e-09	0.899369	5.79063e-12	NA	NA
TMEM258	1.7713e-06	0.000437103	4.77791	Brain_Nucleus_accumbens_basal_ganglia	1.27628e-05	0.00489284	4.36413	Lung	9.53297e-07	0.000314158	4.90104	NA	NA	NA	1	1	1	0	3	-2.3643	-7.2255	2.38028	-6.88569	1.66173	-8.05582	NA	NA	0.018064	4.9927e-13	0.0172993	5.75083e-12	0.0965663	7.89487e-16	NA	NA	0.415421	1.80736e-10	0.490634	2.75166e-09	0.681409	4.09395e-13	NA	NA
TMEM258	1.7713e-06	0.000437103	4.77791	Brain_Nucleus_accumbens_basal_ganglia	1.27628e-05	0.00489284	4.36413	Muscle_Skeletal	9.53297e-07	0.000397097	4.90104	NA	NA	NA	1	1	1	0	3	-2.3643	-7.2255	2.38028	-6.88569	2.58901	-8.05582	NA	NA	0.018064	4.9927e-13	0.0172993	5.75083e-12	0.00962516	7.89487e-16	NA	NA	0.415421	1.80736e-10	0.490634	2.75166e-09	0.353083	4.00333e-13	NA	NA
TMEM258	1.7713e-06	0.000437103	4.77791	Brain_Nucleus_accumbens_basal_ganglia	1.27628e-05	0.00489284	4.36413	Nerve_Tibial	9.53297e-07	0.000355016	-4.90104	NA	NA	NA	1	1	1	0	3	-2.3643	-7.2255	2.38028	-6.88569	-0.51211	8.05582	NA	NA	0.018064	4.9927e-13	0.0172993	5.75083e-12	0.608574	7.89487e-16	NA	NA	0.415421	1.80736e-10	0.490634	2.75166e-09	0.949248	4.15602e-13	NA	NA
TMEM258	1.7713e-06	0.000437103	4.77791	Brain_Nucleus_accumbens_basal_ganglia	1.27628e-05	0.00489284	4.36413	Ovary	9.53297e-07	0.000430506	-4.90104	NA	NA	NA	1	1	1	0	3	-2.3643	-7.2255	2.38028	-6.88569	-2.58901	8.05582	NA	NA	0.018064	4.9927e-13	0.0172993	5.75083e-12	0.00962516	7.89487e-16	NA	NA	0.415421	1.80736e-10	0.490634	2.75166e-09	0.330835	4.5651e-13	NA	NA
TMEM258	1.7713e-06	0.000437103	4.77791	Brain_Nucleus_accumbens_basal_ganglia	1.27628e-05	0.00489284	4.36413	Pituitary	9.53297e-07	0.000409686	-4.90104	NA	NA	NA	1	1	1	0	3	-2.3643	-7.2255	2.38028	-6.88569	-0.687364	8.05582	NA	NA	0.018064	4.9927e-13	0.0172993	5.75083e-12	0.491853	7.89487e-16	NA	NA	0.415421	1.80736e-10	0.490634	2.75166e-09	0.920523	4.00425e-13	NA	NA
TMEM258	1.7713e-06	0.000437103	4.77791	Brain_Nucleus_accumbens_basal_ganglia	1.27628e-05	0.00489284	4.36413	Skin_Not_Sun_Exposed_Suprapubic	4.70202e-06	0.00156033	4.57766	NA	NA	NA	1	1	1	0	3	-2.3643	-7.2255	2.38028	-6.88569	2.31916	-7.72322	NA	NA	0.018064	4.9927e-13	0.0172993	5.75083e-12	0.0203864	1.13429e-14	NA	NA	0.415421	1.80736e-10	0.490634	2.75166e-09	0.424089	5.92558e-12	NA	NA
TMEM258	1.7713e-06	0.000437103	4.77791	Brain_Nucleus_accumbens_basal_ganglia	1.27628e-05	0.00489284	4.36413	Skin_Sun_Exposed_Lower_leg	9.53297e-07	0.000387557	4.90104	NA	NA	NA	1	1	1	0	3	-2.3643	-7.2255	2.38028	-6.88569	2.57885	-8.05582	NA	NA	0.018064	4.9927e-13	0.0172993	5.75083e-12	0.00991305	7.89487e-16	NA	NA	0.415421	1.80736e-10	0.490634	2.75166e-09	0.340275	3.97571e-13	NA	NA
TMEM258	1.7713e-06	0.000437103	4.77791	Brain_Nucleus_accumbens_basal_ganglia	1.27628e-05	0.00489284	4.36413	Small_Intestine_Terminal_Ileum	2.24423e-07	0.000110659	-5.17788	NA	NA	NA	1	1	1	0	3	-2.3643	-7.2255	2.38028	-6.88569	-3.00444	7.6994	NA	NA	0.018064	4.9927e-13	0.0172993	5.75083e-12	0.0026607	1.36702e-14	NA	NA	0.415421	1.80736e-10	0.490634	2.75166e-09	0.191676	7.74544e-12	NA	NA
TMEM258	1.7713e-06	0.000437103	4.77791	Brain_Nucleus_accumbens_basal_ganglia	1.27628e-05	0.00489284	4.36413	Stomach	9.53297e-07	0.000429349	-4.90104	NA	NA	NA	1	1	1	0	3	-2.3643	-7.2255	2.38028	-6.88569	-2.58901	8.05582	NA	NA	0.018064	4.9927e-13	0.0172993	5.75083e-12	0.00962516	7.89487e-16	NA	NA	0.415421	1.80736e-10	0.490634	2.75166e-09	0.342393	5.21447e-13	NA	NA
TMEM258	1.7713e-06	0.000437103	4.77791	Brain_Nucleus_accumbens_basal_ganglia	1.27628e-05	0.00489284	4.36413	Testis	9.53297e-07	0.000521805	-4.90104	NA	NA	NA	1	1	1	0	3	-2.3643	-7.2255	2.38028	-6.88569	-2.58901	8.05582	NA	NA	0.018064	4.9927e-13	0.0172993	5.75083e-12	0.00962516	7.89487e-16	NA	NA	0.415421	1.80736e-10	0.490634	2.75166e-09	0.37853	5.25288e-13	NA	NA
TMEM258	1.7713e-06	0.000437103	4.77791	Brain_Nucleus_accumbens_basal_ganglia	1.27628e-05	0.00489284	4.36413	smultixcan	9.53297e-07	0.000391901	-4.90104	NA	NA	NA	1	1	1	0	3	-2.3643	-7.2255	2.38028	-6.88569	-0.384568	8.05582	NA	NA	0.018064	4.9927e-13	0.0172993	5.75083e-12	0.0257744	7.89487e-16	NA	NA	0.415421	1.80736e-10	0.490634	2.75166e-09	0.470075	4.11549e-13	NA	NA
TMEM258	1.7713e-06	0.000437103	4.77791	Brain_Putamen_basal_ganglia	1.43735e-05	0.00599481	4.33808	Adrenal_Gland	2.24423e-07	0.000133322	-5.17788	NA	NA	NA	1	1	1	0	3	-2.3643	-7.2255	2.36228	-6.85448	-3.00444	7.6994	NA	NA	0.018064	4.9927e-13	0.0181631	7.15719e-12	0.0026607	1.36702e-14	NA	NA	0.415421	1.80736e-10	0.480367	2.69849e-09	0.215763	6.03739e-12	NA	NA
TMEM258	1.7713e-06	0.000437103	4.77791	Brain_Putamen_basal_ganglia	1.43735e-05	0.00599481	4.33808	Brain_Amygdala	9.53297e-07	0.000448827	-4.90104	NA	NA	NA	1	1	1	0	3	-2.3643	-7.2255	2.36228	-6.85448	-0.414658	8.05582	NA	NA	0.018064	4.9927e-13	0.0181631	7.15719e-12	0.678392	7.89487e-16	NA	NA	0.415421	1.80736e-10	0.480367	2.69849e-09	0.964712	6.46281e-13	NA	NA
TMEM258	1.7713e-06	0.000437103	4.77791	Brain_Putamen_basal_ganglia	1.43735e-05	0.00599481	4.33808	Brain_Anterior_cingulate_cortex_BA24	4.70202e-06	0.00210494	-4.57766	NA	NA	NA	1	1	1	0	3	-2.3643	-7.2255	2.36228	-6.85448	-2.3226	7.72322	NA	NA	0.018064	4.9927e-13	0.0181631	7.15719e-12	0.0202008	1.13429e-14	NA	NA	0.415421	1.80736e-10	0.480367	2.69849e-09	0.467417	6.93508e-12	NA	NA
TMEM258	1.7713e-06	0.000437103	4.77791	Brain_Putamen_basal_ganglia	1.43735e-05	0.00599481	4.33808	Brain_Caudate_basal_ganglia	9.53297e-07	0.000474126	4.90104	NA	NA	NA	1	1	1	0	3	-2.3643	-7.2255	2.36228	-6.85448	2.56308	-8.05582	NA	NA	0.018064	4.9927e-13	0.0181631	7.15719e-12	0.0103749	7.89487e-16	NA	NA	0.415421	1.80736e-10	0.480367	2.69849e-09	0.365921	4.61317e-13	NA	NA
TMEM258	1.7713e-06	0.000437103	4.77791	Brain_Putamen_basal_ganglia	1.43735e-05	0.00599481	4.33808	Brain_Cerebellar_Hemisphere	9.53297e-07	0.000382646	4.90104	NA	NA	NA	1	1	1	0	3	-2.3643	-7.2255	2.36228	-6.85448	2.57612	-8.05582	NA	NA	0.018064	4.9927e-13	0.0181631	7.15719e-12	0.00999164	7.89487e-16	NA	NA	0.415421	1.80736e-10	0.480367	2.69849e-09	0.332907	3.91122e-13	NA	NA
TMEM258	1.7713e-06	0.000437103	4.77791	Brain_Putamen_basal_ganglia	1.43735e-05	0.00599481	4.33808	Brain_Cerebellum	4.70202e-06	0.00161564	4.57766	NA	NA	NA	1	1	1	0	3	-2.3643	-7.2255	2.36228	-6.85448	2.30602	-7.72322	NA	NA	0.018064	4.9927e-13	0.0181631	7.15719e-12	0.0211094	1.13429e-14	NA	NA	0.415421	1.80736e-10	0.480367	2.69849e-09	0.447114	5.79242e-12	NA	NA
TMEM258	1.7713e-06	0.000437103	4.77791	Brain_Putamen_basal_ganglia	1.43735e-05	0.00599481	4.33808	Brain_Cortex	4.70202e-06	0.00173769	4.57766	NA	NA	NA	1	1	1	0	3	-2.3643	-7.2255	2.36228	-6.85448	2.29544	-7.72322	NA	NA	0.018064	4.9927e-13	0.0181631	7.15719e-12	0.021708	1.13429e-14	NA	NA	0.415421	1.80736e-10	0.480367	2.69849e-09	0.449123	6.38834e-12	NA	NA
TMEM258	1.7713e-06	0.000437103	4.77791	Brain_Putamen_basal_ganglia	1.43735e-05	0.00599481	4.33808	Brain_Frontal_Cortex_BA9	4.70202e-06	0.00189172	4.57766	NA	NA	NA	1	1	1	0	3	-2.3643	-7.2255	2.36228	-6.85448	2.29857	-7.72322	NA	NA	0.018064	4.9927e-13	0.0181631	7.15719e-12	0.0215296	1.13429e-14	NA	NA	0.415421	1.80736e-10	0.480367	2.69849e-09	0.465821	5.44457e-12	NA	NA
TMEM258	1.7713e-06	0.000437103	4.77791	Brain_Putamen_basal_ganglia	1.43735e-05	0.00599481	4.33808	Brain_Hippocampus	9.53297e-07	0.000458286	-4.90104	NA	NA	NA	1	1	1	0	3	-2.3643	-7.2255	2.36228	-6.85448	-0.420499	8.05582	NA	NA	0.018064	4.9927e-13	0.0181631	7.15719e-12	0.674121	7.89487e-16	NA	NA	0.415421	1.80736e-10	0.480367	2.69849e-09	0.959481	6.99255e-13	NA	NA
TMEM258	1.7713e-06	0.000437103	4.77791	Brain_Putamen_basal_ganglia	1.43735e-05	0.00599481	4.33808	Brain_Hypothalamus	4.70202e-06	0.00198851	4.57766	NA	NA	NA	1	1	1	0	3	-2.3643	-7.2255	2.36228	-6.85448	2.29627	-7.72322	NA	NA	0.018064	4.9927e-13	0.0181631	7.15719e-12	0.0216607	1.13429e-14	NA	NA	0.415421	1.80736e-10	0.480367	2.69849e-09	0.474999	7.67166e-12	NA	NA
TMEM258	1.7713e-06	0.000437103	4.77791	Brain_Putamen_basal_ganglia	1.43735e-05	0.00599481	4.33808	Brain_Nucleus_accumbens_basal_ganglia	4.70202e-06	0.00181819	-4.57766	NA	NA	NA	1	1	1	0	3	-2.3643	-7.2255	2.36228	-6.85448	-0.166082	7.72322	NA	NA	0.018064	4.9927e-13	0.0181631	7.15719e-12	0.868092	1.13429e-14	NA	NA	0.415421	1.80736e-10	0.480367	2.69849e-09	0.98711	6.32315e-12	NA	NA
TMEM258	1.7713e-06	0.000437103	4.77791	Brain_Putamen_basal_ganglia	1.43735e-05	0.00599481	4.33808	Brain_Putamen_basal_ganglia	4.70202e-06	0.00194774	4.57766	NA	NA	NA	1	1	1	0	3	-2.3643	-7.2255	2.36228	-6.85448	2.28882	-7.72322	NA	NA	0.018064	4.9927e-13	0.0181631	7.15719e-12	0.02209	1.13429e-14	NA	NA	0.415421	1.80736e-10	0.480367	2.69849e-09	0.471203	8.6988e-12	NA	NA
TMEM258	1.7713e-06	0.000437103	4.77791	Brain_Putamen_basal_ganglia	1.43735e-05	0.00599481	4.33808	Brain_Spinal_cord_cervical_c-1	4.70202e-06	0.00196268	4.57766	NA	NA	NA	1	1	1	0	3	-2.3643	-7.2255	2.36228	-6.85448	0.305643	-7.72322	NA	NA	0.018064	4.9927e-13	0.0181631	7.15719e-12	0.759876	1.13429e-14	NA	NA	0.415421	1.80736e-10	0.480367	2.69849e-09	0.976294	7.69527e-12	NA	NA
TMEM258	1.7713e-06	0.000437103	4.77791	Brain_Putamen_basal_ganglia	1.43735e-05	0.00599481	4.33808	Brain_Substantia_nigra	9.53297e-07	0.000373562	4.90104	NA	NA	NA	1	1	1	0	3	-2.3643	-7.2255	2.36228	-6.85448	2.55615	-8.05582	NA	NA	0.018064	4.9927e-13	0.0181631	7.15719e-12	0.0105837	7.89487e-16	NA	NA	0.415421	1.80736e-10	0.480367	2.69849e-09	0.398716	6.2366e-13	NA	NA
TMEM258	1.7713e-06	0.000437103	4.77791	Brain_Putamen_basal_ganglia	1.43735e-05	0.00599481	4.33808	Cells_Cultured_fibroblasts	9.53297e-07	0.000451604	4.90104	NA	NA	NA	1	1	1	0	3	-2.3643	-7.2255	2.36228	-6.85448	1.64226	-8.05582	NA	NA	0.018064	4.9927e-13	0.0181631	7.15719e-12	0.100536	7.89487e-16	NA	NA	0.415421	1.80736e-10	0.480367	2.69849e-09	0.687574	5.26821e-13	NA	NA
TMEM258	1.7713e-06	0.000437103	4.77791	Brain_Putamen_basal_ganglia	1.43735e-05	0.00599481	4.33808	Cells_EBV-transformed_lymphocytes	4.70202e-06	0.00153286	4.57766	NA	NA	NA	1	1	1	0	3	-2.3643	-7.2255	2.36228	-6.85448	0.750115	-7.72322	NA	NA	0.018064	4.9927e-13	0.0181631	7.15719e-12	0.453186	1.13429e-14	NA	NA	0.415421	1.80736e-10	0.480367	2.69849e-09	0.899369	5.79063e-12	NA	NA
TMEM258	1.7713e-06	0.000437103	4.77791	Brain_Putamen_basal_ganglia	1.43735e-05	0.00599481	4.33808	Lung	9.53297e-07	0.000314158	4.90104	NA	NA	NA	1	1	1	0	3	-2.3643	-7.2255	2.36228	-6.85448	1.66173	-8.05582	NA	NA	0.018064	4.9927e-13	0.0181631	7.15719e-12	0.0965663	7.89487e-16	NA	NA	0.415421	1.80736e-10	0.480367	2.69849e-09	0.681409	4.09395e-13	NA	NA
TMEM258	1.7713e-06	0.000437103	4.77791	Brain_Putamen_basal_ganglia	1.43735e-05	0.00599481	4.33808	Muscle_Skeletal	9.53297e-07	0.000397097	4.90104	NA	NA	NA	1	1	1	0	3	-2.3643	-7.2255	2.36228	-6.85448	2.58901	-8.05582	NA	NA	0.018064	4.9927e-13	0.0181631	7.15719e-12	0.00962516	7.89487e-16	NA	NA	0.415421	1.80736e-10	0.480367	2.69849e-09	0.353083	4.00333e-13	NA	NA
TMEM258	1.7713e-06	0.000437103	4.77791	Brain_Putamen_basal_ganglia	1.43735e-05	0.00599481	4.33808	Nerve_Tibial	9.53297e-07	0.000355016	-4.90104	NA	NA	NA	1	1	1	0	3	-2.3643	-7.2255	2.36228	-6.85448	-0.51211	8.05582	NA	NA	0.018064	4.9927e-13	0.0181631	7.15719e-12	0.608574	7.89487e-16	NA	NA	0.415421	1.80736e-10	0.480367	2.69849e-09	0.949248	4.15602e-13	NA	NA
TMEM258	1.7713e-06	0.000437103	4.77791	Brain_Putamen_basal_ganglia	1.43735e-05	0.00599481	4.33808	Ovary	9.53297e-07	0.000430506	-4.90104	NA	NA	NA	1	1	1	0	3	-2.3643	-7.2255	2.36228	-6.85448	-2.58901	8.05582	NA	NA	0.018064	4.9927e-13	0.0181631	7.15719e-12	0.00962516	7.89487e-16	NA	NA	0.415421	1.80736e-10	0.480367	2.69849e-09	0.330835	4.5651e-13	NA	NA
TMEM258	1.7713e-06	0.000437103	4.77791	Brain_Putamen_basal_ganglia	1.43735e-05	0.00599481	4.33808	Pituitary	9.53297e-07	0.000409686	-4.90104	NA	NA	NA	1	1	1	0	3	-2.3643	-7.2255	2.36228	-6.85448	-0.687364	8.05582	NA	NA	0.018064	4.9927e-13	0.0181631	7.15719e-12	0.491853	7.89487e-16	NA	NA	0.415421	1.80736e-10	0.480367	2.69849e-09	0.920523	4.00425e-13	NA	NA
TMEM258	1.7713e-06	0.000437103	4.77791	Brain_Putamen_basal_ganglia	1.43735e-05	0.00599481	4.33808	Skin_Not_Sun_Exposed_Suprapubic	4.70202e-06	0.00156033	4.57766	NA	NA	NA	1	1	1	0	3	-2.3643	-7.2255	2.36228	-6.85448	2.31916	-7.72322	NA	NA	0.018064	4.9927e-13	0.0181631	7.15719e-12	0.0203864	1.13429e-14	NA	NA	0.415421	1.80736e-10	0.480367	2.69849e-09	0.424089	5.92558e-12	NA	NA
TMEM258	1.7713e-06	0.000437103	4.77791	Brain_Putamen_basal_ganglia	1.43735e-05	0.00599481	4.33808	Skin_Sun_Exposed_Lower_leg	9.53297e-07	0.000387557	4.90104	NA	NA	NA	1	1	1	0	3	-2.3643	-7.2255	2.36228	-6.85448	2.57885	-8.05582	NA	NA	0.018064	4.9927e-13	0.0181631	7.15719e-12	0.00991305	7.89487e-16	NA	NA	0.415421	1.80736e-10	0.480367	2.69849e-09	0.340275	3.97571e-13	NA	NA
TMEM258	1.7713e-06	0.000437103	4.77791	Brain_Putamen_basal_ganglia	1.43735e-05	0.00599481	4.33808	Small_Intestine_Terminal_Ileum	2.24423e-07	0.000110659	-5.17788	NA	NA	NA	1	1	1	0	3	-2.3643	-7.2255	2.36228	-6.85448	-3.00444	7.6994	NA	NA	0.018064	4.9927e-13	0.0181631	7.15719e-12	0.0026607	1.36702e-14	NA	NA	0.415421	1.80736e-10	0.480367	2.69849e-09	0.191676	7.74544e-12	NA	NA
TMEM258	1.7713e-06	0.000437103	4.77791	Brain_Putamen_basal_ganglia	1.43735e-05	0.00599481	4.33808	Stomach	9.53297e-07	0.000429349	-4.90104	NA	NA	NA	1	1	1	0	3	-2.3643	-7.2255	2.36228	-6.85448	-2.58901	8.05582	NA	NA	0.018064	4.9927e-13	0.0181631	7.15719e-12	0.00962516	7.89487e-16	NA	NA	0.415421	1.80736e-10	0.480367	2.69849e-09	0.342393	5.21447e-13	NA	NA
TMEM258	1.7713e-06	0.000437103	4.77791	Brain_Putamen_basal_ganglia	1.43735e-05	0.00599481	4.33808	Testis	9.53297e-07	0.000521805	-4.90104	NA	NA	NA	1	1	1	0	3	-2.3643	-7.2255	2.36228	-6.85448	-2.58901	8.05582	NA	NA	0.018064	4.9927e-13	0.0181631	7.15719e-12	0.00962516	7.89487e-16	NA	NA	0.415421	1.80736e-10	0.480367	2.69849e-09	0.37853	5.25288e-13	NA	NA
TMEM258	1.7713e-06	0.000437103	4.77791	Brain_Putamen_basal_ganglia	1.43735e-05	0.00599481	4.33808	smultixcan	9.53297e-07	0.000391901	-4.90104	NA	NA	NA	1	1	1	0	3	-2.3643	-7.2255	2.36228	-6.85448	-0.384568	8.05582	NA	NA	0.018064	4.9927e-13	0.0181631	7.15719e-12	0.0257744	7.89487e-16	NA	NA	0.415421	1.80736e-10	0.480367	2.69849e-09	0.470075	4.11549e-13	NA	NA
TMEM258	1.7713e-06	0.000437103	4.77791	Brain_Spinal_cord_cervical_c-1	2.84674e-07	0.000176615	5.13332	Adrenal_Gland	2.24423e-07	0.000133322	-5.17788	NA	NA	NA	1	1	1	0	3	-2.3643	-7.2255	3.19572	-6.94188	-3.00444	7.6994	NA	NA	0.018064	4.9927e-13	0.00139483	3.86911e-12	0.0026607	1.36702e-14	NA	NA	0.415421	1.80736e-10	0.192144	1.51945e-09	0.215763	6.03739e-12	NA	NA
TMEM258	1.7713e-06	0.000437103	4.77791	Brain_Spinal_cord_cervical_c-1	2.84674e-07	0.000176615	5.13332	Brain_Amygdala	9.53297e-07	0.000448827	-4.90104	NA	NA	NA	1	1	1	0	3	-2.3643	-7.2255	3.19572	-6.94188	-0.414658	8.05582	NA	NA	0.018064	4.9927e-13	0.00139483	3.86911e-12	0.678392	7.89487e-16	NA	NA	0.415421	1.80736e-10	0.192144	1.51945e-09	0.964712	6.46281e-13	NA	NA
TMEM258	1.7713e-06	0.000437103	4.77791	Brain_Spinal_cord_cervical_c-1	2.84674e-07	0.000176615	5.13332	Brain_Anterior_cingulate_cortex_BA24	4.70202e-06	0.00210494	-4.57766	NA	NA	NA	1	1	1	0	3	-2.3643	-7.2255	3.19572	-6.94188	-2.3226	7.72322	NA	NA	0.018064	4.9927e-13	0.00139483	3.86911e-12	0.0202008	1.13429e-14	NA	NA	0.415421	1.80736e-10	0.192144	1.51945e-09	0.467417	6.93508e-12	NA	NA
TMEM258	1.7713e-06	0.000437103	4.77791	Brain_Spinal_cord_cervical_c-1	2.84674e-07	0.000176615	5.13332	Brain_Caudate_basal_ganglia	9.53297e-07	0.000474126	4.90104	NA	NA	NA	1	1	1	0	3	-2.3643	-7.2255	3.19572	-6.94188	2.56308	-8.05582	NA	NA	0.018064	4.9927e-13	0.00139483	3.86911e-12	0.0103749	7.89487e-16	NA	NA	0.415421	1.80736e-10	0.192144	1.51945e-09	0.365921	4.61317e-13	NA	NA
TMEM258	1.7713e-06	0.000437103	4.77791	Brain_Spinal_cord_cervical_c-1	2.84674e-07	0.000176615	5.13332	Brain_Cerebellar_Hemisphere	9.53297e-07	0.000382646	4.90104	NA	NA	NA	1	1	1	0	3	-2.3643	-7.2255	3.19572	-6.94188	2.57612	-8.05582	NA	NA	0.018064	4.9927e-13	0.00139483	3.86911e-12	0.00999164	7.89487e-16	NA	NA	0.415421	1.80736e-10	0.192144	1.51945e-09	0.332907	3.91122e-13	NA	NA
TMEM258	1.7713e-06	0.000437103	4.77791	Brain_Spinal_cord_cervical_c-1	2.84674e-07	0.000176615	5.13332	Brain_Cerebellum	4.70202e-06	0.00161564	4.57766	NA	NA	NA	1	1	1	0	3	-2.3643	-7.2255	3.19572	-6.94188	2.30602	-7.72322	NA	NA	0.018064	4.9927e-13	0.00139483	3.86911e-12	0.0211094	1.13429e-14	NA	NA	0.415421	1.80736e-10	0.192144	1.51945e-09	0.447114	5.79242e-12	NA	NA
TMEM258	1.7713e-06	0.000437103	4.77791	Brain_Spinal_cord_cervical_c-1	2.84674e-07	0.000176615	5.13332	Brain_Cortex	4.70202e-06	0.00173769	4.57766	NA	NA	NA	1	1	1	0	3	-2.3643	-7.2255	3.19572	-6.94188	2.29544	-7.72322	NA	NA	0.018064	4.9927e-13	0.00139483	3.86911e-12	0.021708	1.13429e-14	NA	NA	0.415421	1.80736e-10	0.192144	1.51945e-09	0.449123	6.38834e-12	NA	NA
TMEM258	1.7713e-06	0.000437103	4.77791	Brain_Spinal_cord_cervical_c-1	2.84674e-07	0.000176615	5.13332	Brain_Frontal_Cortex_BA9	4.70202e-06	0.00189172	4.57766	NA	NA	NA	1	1	1	0	3	-2.3643	-7.2255	3.19572	-6.94188	2.29857	-7.72322	NA	NA	0.018064	4.9927e-13	0.00139483	3.86911e-12	0.0215296	1.13429e-14	NA	NA	0.415421	1.80736e-10	0.192144	1.51945e-09	0.465821	5.44457e-12	NA	NA
TMEM258	1.7713e-06	0.000437103	4.77791	Brain_Spinal_cord_cervical_c-1	2.84674e-07	0.000176615	5.13332	Brain_Hippocampus	9.53297e-07	0.000458286	-4.90104	NA	NA	NA	1	1	1	0	3	-2.3643	-7.2255	3.19572	-6.94188	-0.420499	8.05582	NA	NA	0.018064	4.9927e-13	0.00139483	3.86911e-12	0.674121	7.89487e-16	NA	NA	0.415421	1.80736e-10	0.192144	1.51945e-09	0.959481	6.99255e-13	NA	NA
TMEM258	1.7713e-06	0.000437103	4.77791	Brain_Spinal_cord_cervical_c-1	2.84674e-07	0.000176615	5.13332	Brain_Hypothalamus	4.70202e-06	0.00198851	4.57766	NA	NA	NA	1	1	1	0	3	-2.3643	-7.2255	3.19572	-6.94188	2.29627	-7.72322	NA	NA	0.018064	4.9927e-13	0.00139483	3.86911e-12	0.0216607	1.13429e-14	NA	NA	0.415421	1.80736e-10	0.192144	1.51945e-09	0.474999	7.67166e-12	NA	NA
TMEM258	1.7713e-06	0.000437103	4.77791	Brain_Spinal_cord_cervical_c-1	2.84674e-07	0.000176615	5.13332	Brain_Nucleus_accumbens_basal_ganglia	4.70202e-06	0.00181819	-4.57766	NA	NA	NA	1	1	1	0	3	-2.3643	-7.2255	3.19572	-6.94188	-0.166082	7.72322	NA	NA	0.018064	4.9927e-13	0.00139483	3.86911e-12	0.868092	1.13429e-14	NA	NA	0.415421	1.80736e-10	0.192144	1.51945e-09	0.98711	6.32315e-12	NA	NA
TMEM258	1.7713e-06	0.000437103	4.77791	Brain_Spinal_cord_cervical_c-1	2.84674e-07	0.000176615	5.13332	Brain_Putamen_basal_ganglia	4.70202e-06	0.00194774	4.57766	NA	NA	NA	1	1	1	0	3	-2.3643	-7.2255	3.19572	-6.94188	2.28882	-7.72322	NA	NA	0.018064	4.9927e-13	0.00139483	3.86911e-12	0.02209	1.13429e-14	NA	NA	0.415421	1.80736e-10	0.192144	1.51945e-09	0.471203	8.6988e-12	NA	NA
TMEM258	1.7713e-06	0.000437103	4.77791	Brain_Spinal_cord_cervical_c-1	2.84674e-07	0.000176615	5.13332	Brain_Spinal_cord_cervical_c-1	4.70202e-06	0.00196268	4.57766	NA	NA	NA	1	1	1	0	3	-2.3643	-7.2255	3.19572	-6.94188	0.305643	-7.72322	NA	NA	0.018064	4.9927e-13	0.00139483	3.86911e-12	0.759876	1.13429e-14	NA	NA	0.415421	1.80736e-10	0.192144	1.51945e-09	0.976294	7.69527e-12	NA	NA
TMEM258	1.7713e-06	0.000437103	4.77791	Brain_Spinal_cord_cervical_c-1	2.84674e-07	0.000176615	5.13332	Brain_Substantia_nigra	9.53297e-07	0.000373562	4.90104	NA	NA	NA	1	1	1	0	3	-2.3643	-7.2255	3.19572	-6.94188	2.55615	-8.05582	NA	NA	0.018064	4.9927e-13	0.00139483	3.86911e-12	0.0105837	7.89487e-16	NA	NA	0.415421	1.80736e-10	0.192144	1.51945e-09	0.398716	6.2366e-13	NA	NA
TMEM258	1.7713e-06	0.000437103	4.77791	Brain_Spinal_cord_cervical_c-1	2.84674e-07	0.000176615	5.13332	Cells_Cultured_fibroblasts	9.53297e-07	0.000451604	4.90104	NA	NA	NA	1	1	1	0	3	-2.3643	-7.2255	3.19572	-6.94188	1.64226	-8.05582	NA	NA	0.018064	4.9927e-13	0.00139483	3.86911e-12	0.100536	7.89487e-16	NA	NA	0.415421	1.80736e-10	0.192144	1.51945e-09	0.687574	5.26821e-13	NA	NA
TMEM258	1.7713e-06	0.000437103	4.77791	Brain_Spinal_cord_cervical_c-1	2.84674e-07	0.000176615	5.13332	Cells_EBV-transformed_lymphocytes	4.70202e-06	0.00153286	4.57766	NA	NA	NA	1	1	1	0	3	-2.3643	-7.2255	3.19572	-6.94188	0.750115	-7.72322	NA	NA	0.018064	4.9927e-13	0.00139483	3.86911e-12	0.453186	1.13429e-14	NA	NA	0.415421	1.80736e-10	0.192144	1.51945e-09	0.899369	5.79063e-12	NA	NA
TMEM258	1.7713e-06	0.000437103	4.77791	Brain_Spinal_cord_cervical_c-1	2.84674e-07	0.000176615	5.13332	Lung	9.53297e-07	0.000314158	4.90104	NA	NA	NA	1	1	1	0	3	-2.3643	-7.2255	3.19572	-6.94188	1.66173	-8.05582	NA	NA	0.018064	4.9927e-13	0.00139483	3.86911e-12	0.0965663	7.89487e-16	NA	NA	0.415421	1.80736e-10	0.192144	1.51945e-09	0.681409	4.09395e-13	NA	NA
TMEM258	1.7713e-06	0.000437103	4.77791	Brain_Spinal_cord_cervical_c-1	2.84674e-07	0.000176615	5.13332	Muscle_Skeletal	9.53297e-07	0.000397097	4.90104	NA	NA	NA	1	1	1	0	3	-2.3643	-7.2255	3.19572	-6.94188	2.58901	-8.05582	NA	NA	0.018064	4.9927e-13	0.00139483	3.86911e-12	0.00962516	7.89487e-16	NA	NA	0.415421	1.80736e-10	0.192144	1.51945e-09	0.353083	4.00333e-13	NA	NA
TMEM258	1.7713e-06	0.000437103	4.77791	Brain_Spinal_cord_cervical_c-1	2.84674e-07	0.000176615	5.13332	Nerve_Tibial	9.53297e-07	0.000355016	-4.90104	NA	NA	NA	1	1	1	0	3	-2.3643	-7.2255	3.19572	-6.94188	-0.51211	8.05582	NA	NA	0.018064	4.9927e-13	0.00139483	3.86911e-12	0.608574	7.89487e-16	NA	NA	0.415421	1.80736e-10	0.192144	1.51945e-09	0.949248	4.15602e-13	NA	NA
TMEM258	1.7713e-06	0.000437103	4.77791	Brain_Spinal_cord_cervical_c-1	2.84674e-07	0.000176615	5.13332	Ovary	9.53297e-07	0.000430506	-4.90104	NA	NA	NA	1	1	1	0	3	-2.3643	-7.2255	3.19572	-6.94188	-2.58901	8.05582	NA	NA	0.018064	4.9927e-13	0.00139483	3.86911e-12	0.00962516	7.89487e-16	NA	NA	0.415421	1.80736e-10	0.192144	1.51945e-09	0.330835	4.5651e-13	NA	NA
TMEM258	1.7713e-06	0.000437103	4.77791	Brain_Spinal_cord_cervical_c-1	2.84674e-07	0.000176615	5.13332	Pituitary	9.53297e-07	0.000409686	-4.90104	NA	NA	NA	1	1	1	0	3	-2.3643	-7.2255	3.19572	-6.94188	-0.687364	8.05582	NA	NA	0.018064	4.9927e-13	0.00139483	3.86911e-12	0.491853	7.89487e-16	NA	NA	0.415421	1.80736e-10	0.192144	1.51945e-09	0.920523	4.00425e-13	NA	NA
TMEM258	1.7713e-06	0.000437103	4.77791	Brain_Spinal_cord_cervical_c-1	2.84674e-07	0.000176615	5.13332	Skin_Not_Sun_Exposed_Suprapubic	4.70202e-06	0.00156033	4.57766	NA	NA	NA	1	1	1	0	3	-2.3643	-7.2255	3.19572	-6.94188	2.31916	-7.72322	NA	NA	0.018064	4.9927e-13	0.00139483	3.86911e-12	0.0203864	1.13429e-14	NA	NA	0.415421	1.80736e-10	0.192144	1.51945e-09	0.424089	5.92558e-12	NA	NA
TMEM258	1.7713e-06	0.000437103	4.77791	Brain_Spinal_cord_cervical_c-1	2.84674e-07	0.000176615	5.13332	Skin_Sun_Exposed_Lower_leg	9.53297e-07	0.000387557	4.90104	NA	NA	NA	1	1	1	0	3	-2.3643	-7.2255	3.19572	-6.94188	2.57885	-8.05582	NA	NA	0.018064	4.9927e-13	0.00139483	3.86911e-12	0.00991305	7.89487e-16	NA	NA	0.415421	1.80736e-10	0.192144	1.51945e-09	0.340275	3.97571e-13	NA	NA
TMEM258	1.7713e-06	0.000437103	4.77791	Brain_Spinal_cord_cervical_c-1	2.84674e-07	0.000176615	5.13332	Small_Intestine_Terminal_Ileum	2.24423e-07	0.000110659	-5.17788	NA	NA	NA	1	1	1	0	3	-2.3643	-7.2255	3.19572	-6.94188	-3.00444	7.6994	NA	NA	0.018064	4.9927e-13	0.00139483	3.86911e-12	0.0026607	1.36702e-14	NA	NA	0.415421	1.80736e-10	0.192144	1.51945e-09	0.191676	7.74544e-12	NA	NA
TMEM258	1.7713e-06	0.000437103	4.77791	Brain_Spinal_cord_cervical_c-1	2.84674e-07	0.000176615	5.13332	Stomach	9.53297e-07	0.000429349	-4.90104	NA	NA	NA	1	1	1	0	3	-2.3643	-7.2255	3.19572	-6.94188	-2.58901	8.05582	NA	NA	0.018064	4.9927e-13	0.00139483	3.86911e-12	0.00962516	7.89487e-16	NA	NA	0.415421	1.80736e-10	0.192144	1.51945e-09	0.342393	5.21447e-13	NA	NA
TMEM258	1.7713e-06	0.000437103	4.77791	Brain_Spinal_cord_cervical_c-1	2.84674e-07	0.000176615	5.13332	Testis	9.53297e-07	0.000521805	-4.90104	NA	NA	NA	1	1	1	0	3	-2.3643	-7.2255	3.19572	-6.94188	-2.58901	8.05582	NA	NA	0.018064	4.9927e-13	0.00139483	3.86911e-12	0.00962516	7.89487e-16	NA	NA	0.415421	1.80736e-10	0.192144	1.51945e-09	0.37853	5.25288e-13	NA	NA
TMEM258	1.7713e-06	0.000437103	4.77791	Brain_Spinal_cord_cervical_c-1	2.84674e-07	0.000176615	5.13332	smultixcan	9.53297e-07	0.000391901	-4.90104	NA	NA	NA	1	1	1	0	3	-2.3643	-7.2255	3.19572	-6.94188	-0.384568	8.05582	NA	NA	0.018064	4.9927e-13	0.00139483	3.86911e-12	0.0257744	7.89487e-16	NA	NA	0.415421	1.80736e-10	0.192144	1.51945e-09	0.470075	4.11549e-13	NA	NA
TMEM258	1.7713e-06	0.000437103	4.77791	Brain_Substantia_nigra	1.51502e-07	0.000117555	5.25072	Adrenal_Gland	2.24423e-07	0.000133322	-5.17788	NA	NA	NA	1	1	1	0	3	-2.3643	-7.2255	3.21082	-7.27838	-3.00444	7.6994	NA	NA	0.018064	4.9927e-13	0.00132356	3.37841e-13	0.0026607	1.36702e-14	NA	NA	0.415421	1.80736e-10	0.181531	1.32421e-10	0.215763	6.03739e-12	NA	NA
TMEM258	1.7713e-06	0.000437103	4.77791	Brain_Substantia_nigra	1.51502e-07	0.000117555	5.25072	Brain_Amygdala	9.53297e-07	0.000448827	-4.90104	NA	NA	NA	1	1	1	0	3	-2.3643	-7.2255	3.21082	-7.27838	-0.414658	8.05582	NA	NA	0.018064	4.9927e-13	0.00132356	3.37841e-13	0.678392	7.89487e-16	NA	NA	0.415421	1.80736e-10	0.181531	1.32421e-10	0.964712	6.46281e-13	NA	NA
TMEM258	1.7713e-06	0.000437103	4.77791	Brain_Substantia_nigra	1.51502e-07	0.000117555	5.25072	Brain_Anterior_cingulate_cortex_BA24	4.70202e-06	0.00210494	-4.57766	NA	NA	NA	1	1	1	0	3	-2.3643	-7.2255	3.21082	-7.27838	-2.3226	7.72322	NA	NA	0.018064	4.9927e-13	0.00132356	3.37841e-13	0.0202008	1.13429e-14	NA	NA	0.415421	1.80736e-10	0.181531	1.32421e-10	0.467417	6.93508e-12	NA	NA
TMEM258	1.7713e-06	0.000437103	4.77791	Brain_Substantia_nigra	1.51502e-07	0.000117555	5.25072	Brain_Caudate_basal_ganglia	9.53297e-07	0.000474126	4.90104	NA	NA	NA	1	1	1	0	3	-2.3643	-7.2255	3.21082	-7.27838	2.56308	-8.05582	NA	NA	0.018064	4.9927e-13	0.00132356	3.37841e-13	0.0103749	7.89487e-16	NA	NA	0.415421	1.80736e-10	0.181531	1.32421e-10	0.365921	4.61317e-13	NA	NA
TMEM258	1.7713e-06	0.000437103	4.77791	Brain_Substantia_nigra	1.51502e-07	0.000117555	5.25072	Brain_Cerebellar_Hemisphere	9.53297e-07	0.000382646	4.90104	NA	NA	NA	1	1	1	0	3	-2.3643	-7.2255	3.21082	-7.27838	2.57612	-8.05582	NA	NA	0.018064	4.9927e-13	0.00132356	3.37841e-13	0.00999164	7.89487e-16	NA	NA	0.415421	1.80736e-10	0.181531	1.32421e-10	0.332907	3.91122e-13	NA	NA
TMEM258	1.7713e-06	0.000437103	4.77791	Brain_Substantia_nigra	1.51502e-07	0.000117555	5.25072	Brain_Cerebellum	4.70202e-06	0.00161564	4.57766	NA	NA	NA	1	1	1	0	3	-2.3643	-7.2255	3.21082	-7.27838	2.30602	-7.72322	NA	NA	0.018064	4.9927e-13	0.00132356	3.37841e-13	0.0211094	1.13429e-14	NA	NA	0.415421	1.80736e-10	0.181531	1.32421e-10	0.447114	5.79242e-12	NA	NA
TMEM258	1.7713e-06	0.000437103	4.77791	Brain_Substantia_nigra	1.51502e-07	0.000117555	5.25072	Brain_Cortex	4.70202e-06	0.00173769	4.57766	NA	NA	NA	1	1	1	0	3	-2.3643	-7.2255	3.21082	-7.27838	2.29544	-7.72322	NA	NA	0.018064	4.9927e-13	0.00132356	3.37841e-13	0.021708	1.13429e-14	NA	NA	0.415421	1.80736e-10	0.181531	1.32421e-10	0.449123	6.38834e-12	NA	NA
TMEM258	1.7713e-06	0.000437103	4.77791	Brain_Substantia_nigra	1.51502e-07	0.000117555	5.25072	Brain_Frontal_Cortex_BA9	4.70202e-06	0.00189172	4.57766	NA	NA	NA	1	1	1	0	3	-2.3643	-7.2255	3.21082	-7.27838	2.29857	-7.72322	NA	NA	0.018064	4.9927e-13	0.00132356	3.37841e-13	0.0215296	1.13429e-14	NA	NA	0.415421	1.80736e-10	0.181531	1.32421e-10	0.465821	5.44457e-12	NA	NA
TMEM258	1.7713e-06	0.000437103	4.77791	Brain_Substantia_nigra	1.51502e-07	0.000117555	5.25072	Brain_Hippocampus	9.53297e-07	0.000458286	-4.90104	NA	NA	NA	1	1	1	0	3	-2.3643	-7.2255	3.21082	-7.27838	-0.420499	8.05582	NA	NA	0.018064	4.9927e-13	0.00132356	3.37841e-13	0.674121	7.89487e-16	NA	NA	0.415421	1.80736e-10	0.181531	1.32421e-10	0.959481	6.99255e-13	NA	NA
TMEM258	1.7713e-06	0.000437103	4.77791	Brain_Substantia_nigra	1.51502e-07	0.000117555	5.25072	Brain_Hypothalamus	4.70202e-06	0.00198851	4.57766	NA	NA	NA	1	1	1	0	3	-2.3643	-7.2255	3.21082	-7.27838	2.29627	-7.72322	NA	NA	0.018064	4.9927e-13	0.00132356	3.37841e-13	0.0216607	1.13429e-14	NA	NA	0.415421	1.80736e-10	0.181531	1.32421e-10	0.474999	7.67166e-12	NA	NA
TMEM258	1.7713e-06	0.000437103	4.77791	Brain_Substantia_nigra	1.51502e-07	0.000117555	5.25072	Brain_Nucleus_accumbens_basal_ganglia	4.70202e-06	0.00181819	-4.57766	NA	NA	NA	1	1	1	0	3	-2.3643	-7.2255	3.21082	-7.27838	-0.166082	7.72322	NA	NA	0.018064	4.9927e-13	0.00132356	3.37841e-13	0.868092	1.13429e-14	NA	NA	0.415421	1.80736e-10	0.181531	1.32421e-10	0.98711	6.32315e-12	NA	NA
TMEM258	1.7713e-06	0.000437103	4.77791	Brain_Substantia_nigra	1.51502e-07	0.000117555	5.25072	Brain_Putamen_basal_ganglia	4.70202e-06	0.00194774	4.57766	NA	NA	NA	1	1	1	0	3	-2.3643	-7.2255	3.21082	-7.27838	2.28882	-7.72322	NA	NA	0.018064	4.9927e-13	0.00132356	3.37841e-13	0.02209	1.13429e-14	NA	NA	0.415421	1.80736e-10	0.181531	1.32421e-10	0.471203	8.6988e-12	NA	NA
TMEM258	1.7713e-06	0.000437103	4.77791	Brain_Substantia_nigra	1.51502e-07	0.000117555	5.25072	Brain_Spinal_cord_cervical_c-1	4.70202e-06	0.00196268	4.57766	NA	NA	NA	1	1	1	0	3	-2.3643	-7.2255	3.21082	-7.27838	0.305643	-7.72322	NA	NA	0.018064	4.9927e-13	0.00132356	3.37841e-13	0.759876	1.13429e-14	NA	NA	0.415421	1.80736e-10	0.181531	1.32421e-10	0.976294	7.69527e-12	NA	NA
TMEM258	1.7713e-06	0.000437103	4.77791	Brain_Substantia_nigra	1.51502e-07	0.000117555	5.25072	Brain_Substantia_nigra	9.53297e-07	0.000373562	4.90104	NA	NA	NA	1	1	1	0	3	-2.3643	-7.2255	3.21082	-7.27838	2.55615	-8.05582	NA	NA	0.018064	4.9927e-13	0.00132356	3.37841e-13	0.0105837	7.89487e-16	NA	NA	0.415421	1.80736e-10	0.181531	1.32421e-10	0.398716	6.2366e-13	NA	NA
TMEM258	1.7713e-06	0.000437103	4.77791	Brain_Substantia_nigra	1.51502e-07	0.000117555	5.25072	Cells_Cultured_fibroblasts	9.53297e-07	0.000451604	4.90104	NA	NA	NA	1	1	1	0	3	-2.3643	-7.2255	3.21082	-7.27838	1.64226	-8.05582	NA	NA	0.018064	4.9927e-13	0.00132356	3.37841e-13	0.100536	7.89487e-16	NA	NA	0.415421	1.80736e-10	0.181531	1.32421e-10	0.687574	5.26821e-13	NA	NA
TMEM258	1.7713e-06	0.000437103	4.77791	Brain_Substantia_nigra	1.51502e-07	0.000117555	5.25072	Cells_EBV-transformed_lymphocytes	4.70202e-06	0.00153286	4.57766	NA	NA	NA	1	1	1	0	3	-2.3643	-7.2255	3.21082	-7.27838	0.750115	-7.72322	NA	NA	0.018064	4.9927e-13	0.00132356	3.37841e-13	0.453186	1.13429e-14	NA	NA	0.415421	1.80736e-10	0.181531	1.32421e-10	0.899369	5.79063e-12	NA	NA
TMEM258	1.7713e-06	0.000437103	4.77791	Brain_Substantia_nigra	1.51502e-07	0.000117555	5.25072	Lung	9.53297e-07	0.000314158	4.90104	NA	NA	NA	1	1	1	0	3	-2.3643	-7.2255	3.21082	-7.27838	1.66173	-8.05582	NA	NA	0.018064	4.9927e-13	0.00132356	3.37841e-13	0.0965663	7.89487e-16	NA	NA	0.415421	1.80736e-10	0.181531	1.32421e-10	0.681409	4.09395e-13	NA	NA
TMEM258	1.7713e-06	0.000437103	4.77791	Brain_Substantia_nigra	1.51502e-07	0.000117555	5.25072	Muscle_Skeletal	9.53297e-07	0.000397097	4.90104	NA	NA	NA	1	1	1	0	3	-2.3643	-7.2255	3.21082	-7.27838	2.58901	-8.05582	NA	NA	0.018064	4.9927e-13	0.00132356	3.37841e-13	0.00962516	7.89487e-16	NA	NA	0.415421	1.80736e-10	0.181531	1.32421e-10	0.353083	4.00333e-13	NA	NA
TMEM258	1.7713e-06	0.000437103	4.77791	Brain_Substantia_nigra	1.51502e-07	0.000117555	5.25072	Nerve_Tibial	9.53297e-07	0.000355016	-4.90104	NA	NA	NA	1	1	1	0	3	-2.3643	-7.2255	3.21082	-7.27838	-0.51211	8.05582	NA	NA	0.018064	4.9927e-13	0.00132356	3.37841e-13	0.608574	7.89487e-16	NA	NA	0.415421	1.80736e-10	0.181531	1.32421e-10	0.949248	4.15602e-13	NA	NA
TMEM258	1.7713e-06	0.000437103	4.77791	Brain_Substantia_nigra	1.51502e-07	0.000117555	5.25072	Ovary	9.53297e-07	0.000430506	-4.90104	NA	NA	NA	1	1	1	0	3	-2.3643	-7.2255	3.21082	-7.27838	-2.58901	8.05582	NA	NA	0.018064	4.9927e-13	0.00132356	3.37841e-13	0.00962516	7.89487e-16	NA	NA	0.415421	1.80736e-10	0.181531	1.32421e-10	0.330835	4.5651e-13	NA	NA
TMEM258	1.7713e-06	0.000437103	4.77791	Brain_Substantia_nigra	1.51502e-07	0.000117555	5.25072	Pituitary	9.53297e-07	0.000409686	-4.90104	NA	NA	NA	1	1	1	0	3	-2.3643	-7.2255	3.21082	-7.27838	-0.687364	8.05582	NA	NA	0.018064	4.9927e-13	0.00132356	3.37841e-13	0.491853	7.89487e-16	NA	NA	0.415421	1.80736e-10	0.181531	1.32421e-10	0.920523	4.00425e-13	NA	NA
TMEM258	1.7713e-06	0.000437103	4.77791	Brain_Substantia_nigra	1.51502e-07	0.000117555	5.25072	Skin_Not_Sun_Exposed_Suprapubic	4.70202e-06	0.00156033	4.57766	NA	NA	NA	1	1	1	0	3	-2.3643	-7.2255	3.21082	-7.27838	2.31916	-7.72322	NA	NA	0.018064	4.9927e-13	0.00132356	3.37841e-13	0.0203864	1.13429e-14	NA	NA	0.415421	1.80736e-10	0.181531	1.32421e-10	0.424089	5.92558e-12	NA	NA
TMEM258	1.7713e-06	0.000437103	4.77791	Brain_Substantia_nigra	1.51502e-07	0.000117555	5.25072	Skin_Sun_Exposed_Lower_leg	9.53297e-07	0.000387557	4.90104	NA	NA	NA	1	1	1	0	3	-2.3643	-7.2255	3.21082	-7.27838	2.57885	-8.05582	NA	NA	0.018064	4.9927e-13	0.00132356	3.37841e-13	0.00991305	7.89487e-16	NA	NA	0.415421	1.80736e-10	0.181531	1.32421e-10	0.340275	3.97571e-13	NA	NA
TMEM258	1.7713e-06	0.000437103	4.77791	Brain_Substantia_nigra	1.51502e-07	0.000117555	5.25072	Small_Intestine_Terminal_Ileum	2.24423e-07	0.000110659	-5.17788	NA	NA	NA	1	1	1	0	3	-2.3643	-7.2255	3.21082	-7.27838	-3.00444	7.6994	NA	NA	0.018064	4.9927e-13	0.00132356	3.37841e-13	0.0026607	1.36702e-14	NA	NA	0.415421	1.80736e-10	0.181531	1.32421e-10	0.191676	7.74544e-12	NA	NA
TMEM258	1.7713e-06	0.000437103	4.77791	Brain_Substantia_nigra	1.51502e-07	0.000117555	5.25072	Stomach	9.53297e-07	0.000429349	-4.90104	NA	NA	NA	1	1	1	0	3	-2.3643	-7.2255	3.21082	-7.27838	-2.58901	8.05582	NA	NA	0.018064	4.9927e-13	0.00132356	3.37841e-13	0.00962516	7.89487e-16	NA	NA	0.415421	1.80736e-10	0.181531	1.32421e-10	0.342393	5.21447e-13	NA	NA
TMEM258	1.7713e-06	0.000437103	4.77791	Brain_Substantia_nigra	1.51502e-07	0.000117555	5.25072	Testis	9.53297e-07	0.000521805	-4.90104	NA	NA	NA	1	1	1	0	3	-2.3643	-7.2255	3.21082	-7.27838	-2.58901	8.05582	NA	NA	0.018064	4.9927e-13	0.00132356	3.37841e-13	0.00962516	7.89487e-16	NA	NA	0.415421	1.80736e-10	0.181531	1.32421e-10	0.37853	5.25288e-13	NA	NA
TMEM258	1.7713e-06	0.000437103	4.77791	Brain_Substantia_nigra	1.51502e-07	0.000117555	5.25072	smultixcan	9.53297e-07	0.000391901	-4.90104	NA	NA	NA	1	1	1	0	3	-2.3643	-7.2255	3.21082	-7.27838	-0.384568	8.05582	NA	NA	0.018064	4.9927e-13	0.00132356	3.37841e-13	0.0257744	7.89487e-16	NA	NA	0.415421	1.80736e-10	0.181531	1.32421e-10	0.470075	4.11549e-13	NA	NA
TMEM258	1.7713e-06	0.000437103	4.77791	Cells_Cultured_fibroblasts	8.06068e-06	0.00356163	4.46357	Adrenal_Gland	2.24423e-07	0.000133322	-5.17788	NA	NA	NA	1	1	1	0	3	-2.3643	-7.2255	2.44626	-7.01196	-3.00444	7.6994	NA	NA	0.018064	4.9927e-13	0.0144348	2.34999e-12	0.0026607	1.36702e-14	NA	NA	0.415421	1.80736e-10	0.442705	9.642e-10	0.215763	6.03739e-12	NA	NA
TMEM258	1.7713e-06	0.000437103	4.77791	Cells_Cultured_fibroblasts	8.06068e-06	0.00356163	4.46357	Brain_Amygdala	9.53297e-07	0.000448827	-4.90104	NA	NA	NA	1	1	1	0	3	-2.3643	-7.2255	2.44626	-7.01196	-0.414658	8.05582	NA	NA	0.018064	4.9927e-13	0.0144348	2.34999e-12	0.678392	7.89487e-16	NA	NA	0.415421	1.80736e-10	0.442705	9.642e-10	0.964712	6.46281e-13	NA	NA
TMEM258	1.7713e-06	0.000437103	4.77791	Cells_Cultured_fibroblasts	8.06068e-06	0.00356163	4.46357	Brain_Anterior_cingulate_cortex_BA24	4.70202e-06	0.00210494	-4.57766	NA	NA	NA	1	1	1	0	3	-2.3643	-7.2255	2.44626	-7.01196	-2.3226	7.72322	NA	NA	0.018064	4.9927e-13	0.0144348	2.34999e-12	0.0202008	1.13429e-14	NA	NA	0.415421	1.80736e-10	0.442705	9.642e-10	0.467417	6.93508e-12	NA	NA
TMEM258	1.7713e-06	0.000437103	4.77791	Cells_Cultured_fibroblasts	8.06068e-06	0.00356163	4.46357	Brain_Caudate_basal_ganglia	9.53297e-07	0.000474126	4.90104	NA	NA	NA	1	1	1	0	3	-2.3643	-7.2255	2.44626	-7.01196	2.56308	-8.05582	NA	NA	0.018064	4.9927e-13	0.0144348	2.34999e-12	0.0103749	7.89487e-16	NA	NA	0.415421	1.80736e-10	0.442705	9.642e-10	0.365921	4.61317e-13	NA	NA
TMEM258	1.7713e-06	0.000437103	4.77791	Cells_Cultured_fibroblasts	8.06068e-06	0.00356163	4.46357	Brain_Cerebellar_Hemisphere	9.53297e-07	0.000382646	4.90104	NA	NA	NA	1	1	1	0	3	-2.3643	-7.2255	2.44626	-7.01196	2.57612	-8.05582	NA	NA	0.018064	4.9927e-13	0.0144348	2.34999e-12	0.00999164	7.89487e-16	NA	NA	0.415421	1.80736e-10	0.442705	9.642e-10	0.332907	3.91122e-13	NA	NA
TMEM258	1.7713e-06	0.000437103	4.77791	Cells_Cultured_fibroblasts	8.06068e-06	0.00356163	4.46357	Brain_Cerebellum	4.70202e-06	0.00161564	4.57766	NA	NA	NA	1	1	1	0	3	-2.3643	-7.2255	2.44626	-7.01196	2.30602	-7.72322	NA	NA	0.018064	4.9927e-13	0.0144348	2.34999e-12	0.0211094	1.13429e-14	NA	NA	0.415421	1.80736e-10	0.442705	9.642e-10	0.447114	5.79242e-12	NA	NA
TMEM258	1.7713e-06	0.000437103	4.77791	Cells_Cultured_fibroblasts	8.06068e-06	0.00356163	4.46357	Brain_Cortex	4.70202e-06	0.00173769	4.57766	NA	NA	NA	1	1	1	0	3	-2.3643	-7.2255	2.44626	-7.01196	2.29544	-7.72322	NA	NA	0.018064	4.9927e-13	0.0144348	2.34999e-12	0.021708	1.13429e-14	NA	NA	0.415421	1.80736e-10	0.442705	9.642e-10	0.449123	6.38834e-12	NA	NA
TMEM258	1.7713e-06	0.000437103	4.77791	Cells_Cultured_fibroblasts	8.06068e-06	0.00356163	4.46357	Brain_Frontal_Cortex_BA9	4.70202e-06	0.00189172	4.57766	NA	NA	NA	1	1	1	0	3	-2.3643	-7.2255	2.44626	-7.01196	2.29857	-7.72322	NA	NA	0.018064	4.9927e-13	0.0144348	2.34999e-12	0.0215296	1.13429e-14	NA	NA	0.415421	1.80736e-10	0.442705	9.642e-10	0.465821	5.44457e-12	NA	NA
TMEM258	1.7713e-06	0.000437103	4.77791	Cells_Cultured_fibroblasts	8.06068e-06	0.00356163	4.46357	Brain_Hippocampus	9.53297e-07	0.000458286	-4.90104	NA	NA	NA	1	1	1	0	3	-2.3643	-7.2255	2.44626	-7.01196	-0.420499	8.05582	NA	NA	0.018064	4.9927e-13	0.0144348	2.34999e-12	0.674121	7.89487e-16	NA	NA	0.415421	1.80736e-10	0.442705	9.642e-10	0.959481	6.99255e-13	NA	NA
TMEM258	1.7713e-06	0.000437103	4.77791	Cells_Cultured_fibroblasts	8.06068e-06	0.00356163	4.46357	Brain_Hypothalamus	4.70202e-06	0.00198851	4.57766	NA	NA	NA	1	1	1	0	3	-2.3643	-7.2255	2.44626	-7.01196	2.29627	-7.72322	NA	NA	0.018064	4.9927e-13	0.0144348	2.34999e-12	0.0216607	1.13429e-14	NA	NA	0.415421	1.80736e-10	0.442705	9.642e-10	0.474999	7.67166e-12	NA	NA
TMEM258	1.7713e-06	0.000437103	4.77791	Cells_Cultured_fibroblasts	8.06068e-06	0.00356163	4.46357	Brain_Nucleus_accumbens_basal_ganglia	4.70202e-06	0.00181819	-4.57766	NA	NA	NA	1	1	1	0	3	-2.3643	-7.2255	2.44626	-7.01196	-0.166082	7.72322	NA	NA	0.018064	4.9927e-13	0.0144348	2.34999e-12	0.868092	1.13429e-14	NA	NA	0.415421	1.80736e-10	0.442705	9.642e-10	0.98711	6.32315e-12	NA	NA
TMEM258	1.7713e-06	0.000437103	4.77791	Cells_Cultured_fibroblasts	8.06068e-06	0.00356163	4.46357	Brain_Putamen_basal_ganglia	4.70202e-06	0.00194774	4.57766	NA	NA	NA	1	1	1	0	3	-2.3643	-7.2255	2.44626	-7.01196	2.28882	-7.72322	NA	NA	0.018064	4.9927e-13	0.0144348	2.34999e-12	0.02209	1.13429e-14	NA	NA	0.415421	1.80736e-10	0.442705	9.642e-10	0.471203	8.6988e-12	NA	NA
TMEM258	1.7713e-06	0.000437103	4.77791	Cells_Cultured_fibroblasts	8.06068e-06	0.00356163	4.46357	Brain_Spinal_cord_cervical_c-1	4.70202e-06	0.00196268	4.57766	NA	NA	NA	1	1	1	0	3	-2.3643	-7.2255	2.44626	-7.01196	0.305643	-7.72322	NA	NA	0.018064	4.9927e-13	0.0144348	2.34999e-12	0.759876	1.13429e-14	NA	NA	0.415421	1.80736e-10	0.442705	9.642e-10	0.976294	7.69527e-12	NA	NA
TMEM258	1.7713e-06	0.000437103	4.77791	Cells_Cultured_fibroblasts	8.06068e-06	0.00356163	4.46357	Brain_Substantia_nigra	9.53297e-07	0.000373562	4.90104	NA	NA	NA	1	1	1	0	3	-2.3643	-7.2255	2.44626	-7.01196	2.55615	-8.05582	NA	NA	0.018064	4.9927e-13	0.0144348	2.34999e-12	0.0105837	7.89487e-16	NA	NA	0.415421	1.80736e-10	0.442705	9.642e-10	0.398716	6.2366e-13	NA	NA
TMEM258	1.7713e-06	0.000437103	4.77791	Cells_Cultured_fibroblasts	8.06068e-06	0.00356163	4.46357	Cells_Cultured_fibroblasts	9.53297e-07	0.000451604	4.90104	NA	NA	NA	1	1	1	0	3	-2.3643	-7.2255	2.44626	-7.01196	1.64226	-8.05582	NA	NA	0.018064	4.9927e-13	0.0144348	2.34999e-12	0.100536	7.89487e-16	NA	NA	0.415421	1.80736e-10	0.442705	9.642e-10	0.687574	5.26821e-13	NA	NA
TMEM258	1.7713e-06	0.000437103	4.77791	Cells_Cultured_fibroblasts	8.06068e-06	0.00356163	4.46357	Cells_EBV-transformed_lymphocytes	4.70202e-06	0.00153286	4.57766	NA	NA	NA	1	1	1	0	3	-2.3643	-7.2255	2.44626	-7.01196	0.750115	-7.72322	NA	NA	0.018064	4.9927e-13	0.0144348	2.34999e-12	0.453186	1.13429e-14	NA	NA	0.415421	1.80736e-10	0.442705	9.642e-10	0.899369	5.79063e-12	NA	NA
TMEM258	1.7713e-06	0.000437103	4.77791	Cells_Cultured_fibroblasts	8.06068e-06	0.00356163	4.46357	Lung	9.53297e-07	0.000314158	4.90104	NA	NA	NA	1	1	1	0	3	-2.3643	-7.2255	2.44626	-7.01196	1.66173	-8.05582	NA	NA	0.018064	4.9927e-13	0.0144348	2.34999e-12	0.0965663	7.89487e-16	NA	NA	0.415421	1.80736e-10	0.442705	9.642e-10	0.681409	4.09395e-13	NA	NA
TMEM258	1.7713e-06	0.000437103	4.77791	Cells_Cultured_fibroblasts	8.06068e-06	0.00356163	4.46357	Muscle_Skeletal	9.53297e-07	0.000397097	4.90104	NA	NA	NA	1	1	1	0	3	-2.3643	-7.2255	2.44626	-7.01196	2.58901	-8.05582	NA	NA	0.018064	4.9927e-13	0.0144348	2.34999e-12	0.00962516	7.89487e-16	NA	NA	0.415421	1.80736e-10	0.442705	9.642e-10	0.353083	4.00333e-13	NA	NA
TMEM258	1.7713e-06	0.000437103	4.77791	Cells_Cultured_fibroblasts	8.06068e-06	0.00356163	4.46357	Nerve_Tibial	9.53297e-07	0.000355016	-4.90104	NA	NA	NA	1	1	1	0	3	-2.3643	-7.2255	2.44626	-7.01196	-0.51211	8.05582	NA	NA	0.018064	4.9927e-13	0.0144348	2.34999e-12	0.608574	7.89487e-16	NA	NA	0.415421	1.80736e-10	0.442705	9.642e-10	0.949248	4.15602e-13	NA	NA
TMEM258	1.7713e-06	0.000437103	4.77791	Cells_Cultured_fibroblasts	8.06068e-06	0.00356163	4.46357	Ovary	9.53297e-07	0.000430506	-4.90104	NA	NA	NA	1	1	1	0	3	-2.3643	-7.2255	2.44626	-7.01196	-2.58901	8.05582	NA	NA	0.018064	4.9927e-13	0.0144348	2.34999e-12	0.00962516	7.89487e-16	NA	NA	0.415421	1.80736e-10	0.442705	9.642e-10	0.330835	4.5651e-13	NA	NA
TMEM258	1.7713e-06	0.000437103	4.77791	Cells_Cultured_fibroblasts	8.06068e-06	0.00356163	4.46357	Pituitary	9.53297e-07	0.000409686	-4.90104	NA	NA	NA	1	1	1	0	3	-2.3643	-7.2255	2.44626	-7.01196	-0.687364	8.05582	NA	NA	0.018064	4.9927e-13	0.0144348	2.34999e-12	0.491853	7.89487e-16	NA	NA	0.415421	1.80736e-10	0.442705	9.642e-10	0.920523	4.00425e-13	NA	NA
TMEM258	1.7713e-06	0.000437103	4.77791	Cells_Cultured_fibroblasts	8.06068e-06	0.00356163	4.46357	Skin_Not_Sun_Exposed_Suprapubic	4.70202e-06	0.00156033	4.57766	NA	NA	NA	1	1	1	0	3	-2.3643	-7.2255	2.44626	-7.01196	2.31916	-7.72322	NA	NA	0.018064	4.9927e-13	0.0144348	2.34999e-12	0.0203864	1.13429e-14	NA	NA	0.415421	1.80736e-10	0.442705	9.642e-10	0.424089	5.92558e-12	NA	NA
TMEM258	1.7713e-06	0.000437103	4.77791	Cells_Cultured_fibroblasts	8.06068e-06	0.00356163	4.46357	Skin_Sun_Exposed_Lower_leg	9.53297e-07	0.000387557	4.90104	NA	NA	NA	1	1	1	0	3	-2.3643	-7.2255	2.44626	-7.01196	2.57885	-8.05582	NA	NA	0.018064	4.9927e-13	0.0144348	2.34999e-12	0.00991305	7.89487e-16	NA	NA	0.415421	1.80736e-10	0.442705	9.642e-10	0.340275	3.97571e-13	NA	NA
TMEM258	1.7713e-06	0.000437103	4.77791	Cells_Cultured_fibroblasts	8.06068e-06	0.00356163	4.46357	Small_Intestine_Terminal_Ileum	2.24423e-07	0.000110659	-5.17788	NA	NA	NA	1	1	1	0	3	-2.3643	-7.2255	2.44626	-7.01196	-3.00444	7.6994	NA	NA	0.018064	4.9927e-13	0.0144348	2.34999e-12	0.0026607	1.36702e-14	NA	NA	0.415421	1.80736e-10	0.442705	9.642e-10	0.191676	7.74544e-12	NA	NA
TMEM258	1.7713e-06	0.000437103	4.77791	Cells_Cultured_fibroblasts	8.06068e-06	0.00356163	4.46357	Stomach	9.53297e-07	0.000429349	-4.90104	NA	NA	NA	1	1	1	0	3	-2.3643	-7.2255	2.44626	-7.01196	-2.58901	8.05582	NA	NA	0.018064	4.9927e-13	0.0144348	2.34999e-12	0.00962516	7.89487e-16	NA	NA	0.415421	1.80736e-10	0.442705	9.642e-10	0.342393	5.21447e-13	NA	NA
TMEM258	1.7713e-06	0.000437103	4.77791	Cells_Cultured_fibroblasts	8.06068e-06	0.00356163	4.46357	Testis	9.53297e-07	0.000521805	-4.90104	NA	NA	NA	1	1	1	0	3	-2.3643	-7.2255	2.44626	-7.01196	-2.58901	8.05582	NA	NA	0.018064	4.9927e-13	0.0144348	2.34999e-12	0.00962516	7.89487e-16	NA	NA	0.415421	1.80736e-10	0.442705	9.642e-10	0.37853	5.25288e-13	NA	NA
TMEM258	1.7713e-06	0.000437103	4.77791	Cells_Cultured_fibroblasts	8.06068e-06	0.00356163	4.46357	smultixcan	9.53297e-07	0.000391901	-4.90104	NA	NA	NA	1	1	1	0	3	-2.3643	-7.2255	2.44626	-7.01196	-0.384568	8.05582	NA	NA	0.018064	4.9927e-13	0.0144348	2.34999e-12	0.0257744	7.89487e-16	NA	NA	0.415421	1.80736e-10	0.442705	9.642e-10	0.470075	4.11549e-13	NA	NA
TMEM258	1.7713e-06	0.000437103	4.77791	Esophagus_Mucosa	1.64919e-07	0.000135706	5.23507	Adrenal_Gland	2.24423e-07	0.000133322	-5.17788	NA	NA	NA	1	1	1	0	3	-2.3643	-7.2255	3.01197	-7.8495	-3.00444	7.6994	NA	NA	0.018064	4.9927e-13	0.00259556	4.17691e-15	0.0026607	1.36702e-14	NA	NA	0.415421	1.80736e-10	0.224316	2.53817e-12	0.215763	6.03739e-12	NA	NA
TMEM258	1.7713e-06	0.000437103	4.77791	Esophagus_Mucosa	1.64919e-07	0.000135706	5.23507	Brain_Amygdala	9.53297e-07	0.000448827	-4.90104	NA	NA	NA	1	1	1	0	3	-2.3643	-7.2255	3.01197	-7.8495	-0.414658	8.05582	NA	NA	0.018064	4.9927e-13	0.00259556	4.17691e-15	0.678392	7.89487e-16	NA	NA	0.415421	1.80736e-10	0.224316	2.53817e-12	0.964712	6.46281e-13	NA	NA
TMEM258	1.7713e-06	0.000437103	4.77791	Esophagus_Mucosa	1.64919e-07	0.000135706	5.23507	Brain_Anterior_cingulate_cortex_BA24	4.70202e-06	0.00210494	-4.57766	NA	NA	NA	1	1	1	0	3	-2.3643	-7.2255	3.01197	-7.8495	-2.3226	7.72322	NA	NA	0.018064	4.9927e-13	0.00259556	4.17691e-15	0.0202008	1.13429e-14	NA	NA	0.415421	1.80736e-10	0.224316	2.53817e-12	0.467417	6.93508e-12	NA	NA
TMEM258	1.7713e-06	0.000437103	4.77791	Esophagus_Mucosa	1.64919e-07	0.000135706	5.23507	Brain_Caudate_basal_ganglia	9.53297e-07	0.000474126	4.90104	NA	NA	NA	1	1	1	0	3	-2.3643	-7.2255	3.01197	-7.8495	2.56308	-8.05582	NA	NA	0.018064	4.9927e-13	0.00259556	4.17691e-15	0.0103749	7.89487e-16	NA	NA	0.415421	1.80736e-10	0.224316	2.53817e-12	0.365921	4.61317e-13	NA	NA
TMEM258	1.7713e-06	0.000437103	4.77791	Esophagus_Mucosa	1.64919e-07	0.000135706	5.23507	Brain_Cerebellar_Hemisphere	9.53297e-07	0.000382646	4.90104	NA	NA	NA	1	1	1	0	3	-2.3643	-7.2255	3.01197	-7.8495	2.57612	-8.05582	NA	NA	0.018064	4.9927e-13	0.00259556	4.17691e-15	0.00999164	7.89487e-16	NA	NA	0.415421	1.80736e-10	0.224316	2.53817e-12	0.332907	3.91122e-13	NA	NA
TMEM258	1.7713e-06	0.000437103	4.77791	Esophagus_Mucosa	1.64919e-07	0.000135706	5.23507	Brain_Cerebellum	4.70202e-06	0.00161564	4.57766	NA	NA	NA	1	1	1	0	3	-2.3643	-7.2255	3.01197	-7.8495	2.30602	-7.72322	NA	NA	0.018064	4.9927e-13	0.00259556	4.17691e-15	0.0211094	1.13429e-14	NA	NA	0.415421	1.80736e-10	0.224316	2.53817e-12	0.447114	5.79242e-12	NA	NA
TMEM258	1.7713e-06	0.000437103	4.77791	Esophagus_Mucosa	1.64919e-07	0.000135706	5.23507	Brain_Cortex	4.70202e-06	0.00173769	4.57766	NA	NA	NA	1	1	1	0	3	-2.3643	-7.2255	3.01197	-7.8495	2.29544	-7.72322	NA	NA	0.018064	4.9927e-13	0.00259556	4.17691e-15	0.021708	1.13429e-14	NA	NA	0.415421	1.80736e-10	0.224316	2.53817e-12	0.449123	6.38834e-12	NA	NA
TMEM258	1.7713e-06	0.000437103	4.77791	Esophagus_Mucosa	1.64919e-07	0.000135706	5.23507	Brain_Frontal_Cortex_BA9	4.70202e-06	0.00189172	4.57766	NA	NA	NA	1	1	1	0	3	-2.3643	-7.2255	3.01197	-7.8495	2.29857	-7.72322	NA	NA	0.018064	4.9927e-13	0.00259556	4.17691e-15	0.0215296	1.13429e-14	NA	NA	0.415421	1.80736e-10	0.224316	2.53817e-12	0.465821	5.44457e-12	NA	NA
TMEM258	1.7713e-06	0.000437103	4.77791	Esophagus_Mucosa	1.64919e-07	0.000135706	5.23507	Brain_Hippocampus	9.53297e-07	0.000458286	-4.90104	NA	NA	NA	1	1	1	0	3	-2.3643	-7.2255	3.01197	-7.8495	-0.420499	8.05582	NA	NA	0.018064	4.9927e-13	0.00259556	4.17691e-15	0.674121	7.89487e-16	NA	NA	0.415421	1.80736e-10	0.224316	2.53817e-12	0.959481	6.99255e-13	NA	NA
TMEM258	1.7713e-06	0.000437103	4.77791	Esophagus_Mucosa	1.64919e-07	0.000135706	5.23507	Brain_Hypothalamus	4.70202e-06	0.00198851	4.57766	NA	NA	NA	1	1	1	0	3	-2.3643	-7.2255	3.01197	-7.8495	2.29627	-7.72322	NA	NA	0.018064	4.9927e-13	0.00259556	4.17691e-15	0.0216607	1.13429e-14	NA	NA	0.415421	1.80736e-10	0.224316	2.53817e-12	0.474999	7.67166e-12	NA	NA
TMEM258	1.7713e-06	0.000437103	4.77791	Esophagus_Mucosa	1.64919e-07	0.000135706	5.23507	Brain_Nucleus_accumbens_basal_ganglia	4.70202e-06	0.00181819	-4.57766	NA	NA	NA	1	1	1	0	3	-2.3643	-7.2255	3.01197	-7.8495	-0.166082	7.72322	NA	NA	0.018064	4.9927e-13	0.00259556	4.17691e-15	0.868092	1.13429e-14	NA	NA	0.415421	1.80736e-10	0.224316	2.53817e-12	0.98711	6.32315e-12	NA	NA
TMEM258	1.7713e-06	0.000437103	4.77791	Esophagus_Mucosa	1.64919e-07	0.000135706	5.23507	Brain_Putamen_basal_ganglia	4.70202e-06	0.00194774	4.57766	NA	NA	NA	1	1	1	0	3	-2.3643	-7.2255	3.01197	-7.8495	2.28882	-7.72322	NA	NA	0.018064	4.9927e-13	0.00259556	4.17691e-15	0.02209	1.13429e-14	NA	NA	0.415421	1.80736e-10	0.224316	2.53817e-12	0.471203	8.6988e-12	NA	NA
TMEM258	1.7713e-06	0.000437103	4.77791	Esophagus_Mucosa	1.64919e-07	0.000135706	5.23507	Brain_Spinal_cord_cervical_c-1	4.70202e-06	0.00196268	4.57766	NA	NA	NA	1	1	1	0	3	-2.3643	-7.2255	3.01197	-7.8495	0.305643	-7.72322	NA	NA	0.018064	4.9927e-13	0.00259556	4.17691e-15	0.759876	1.13429e-14	NA	NA	0.415421	1.80736e-10	0.224316	2.53817e-12	0.976294	7.69527e-12	NA	NA
TMEM258	1.7713e-06	0.000437103	4.77791	Esophagus_Mucosa	1.64919e-07	0.000135706	5.23507	Brain_Substantia_nigra	9.53297e-07	0.000373562	4.90104	NA	NA	NA	1	1	1	0	3	-2.3643	-7.2255	3.01197	-7.8495	2.55615	-8.05582	NA	NA	0.018064	4.9927e-13	0.00259556	4.17691e-15	0.0105837	7.89487e-16	NA	NA	0.415421	1.80736e-10	0.224316	2.53817e-12	0.398716	6.2366e-13	NA	NA
TMEM258	1.7713e-06	0.000437103	4.77791	Esophagus_Mucosa	1.64919e-07	0.000135706	5.23507	Cells_Cultured_fibroblasts	9.53297e-07	0.000451604	4.90104	NA	NA	NA	1	1	1	0	3	-2.3643	-7.2255	3.01197	-7.8495	1.64226	-8.05582	NA	NA	0.018064	4.9927e-13	0.00259556	4.17691e-15	0.100536	7.89487e-16	NA	NA	0.415421	1.80736e-10	0.224316	2.53817e-12	0.687574	5.26821e-13	NA	NA
TMEM258	1.7713e-06	0.000437103	4.77791	Esophagus_Mucosa	1.64919e-07	0.000135706	5.23507	Cells_EBV-transformed_lymphocytes	4.70202e-06	0.00153286	4.57766	NA	NA	NA	1	1	1	0	3	-2.3643	-7.2255	3.01197	-7.8495	0.750115	-7.72322	NA	NA	0.018064	4.9927e-13	0.00259556	4.17691e-15	0.453186	1.13429e-14	NA	NA	0.415421	1.80736e-10	0.224316	2.53817e-12	0.899369	5.79063e-12	NA	NA
TMEM258	1.7713e-06	0.000437103	4.77791	Esophagus_Mucosa	1.64919e-07	0.000135706	5.23507	Lung	9.53297e-07	0.000314158	4.90104	NA	NA	NA	1	1	1	0	3	-2.3643	-7.2255	3.01197	-7.8495	1.66173	-8.05582	NA	NA	0.018064	4.9927e-13	0.00259556	4.17691e-15	0.0965663	7.89487e-16	NA	NA	0.415421	1.80736e-10	0.224316	2.53817e-12	0.681409	4.09395e-13	NA	NA
TMEM258	1.7713e-06	0.000437103	4.77791	Esophagus_Mucosa	1.64919e-07	0.000135706	5.23507	Muscle_Skeletal	9.53297e-07	0.000397097	4.90104	NA	NA	NA	1	1	1	0	3	-2.3643	-7.2255	3.01197	-7.8495	2.58901	-8.05582	NA	NA	0.018064	4.9927e-13	0.00259556	4.17691e-15	0.00962516	7.89487e-16	NA	NA	0.415421	1.80736e-10	0.224316	2.53817e-12	0.353083	4.00333e-13	NA	NA
TMEM258	1.7713e-06	0.000437103	4.77791	Esophagus_Mucosa	1.64919e-07	0.000135706	5.23507	Nerve_Tibial	9.53297e-07	0.000355016	-4.90104	NA	NA	NA	1	1	1	0	3	-2.3643	-7.2255	3.01197	-7.8495	-0.51211	8.05582	NA	NA	0.018064	4.9927e-13	0.00259556	4.17691e-15	0.608574	7.89487e-16	NA	NA	0.415421	1.80736e-10	0.224316	2.53817e-12	0.949248	4.15602e-13	NA	NA
TMEM258	1.7713e-06	0.000437103	4.77791	Esophagus_Mucosa	1.64919e-07	0.000135706	5.23507	Ovary	9.53297e-07	0.000430506	-4.90104	NA	NA	NA	1	1	1	0	3	-2.3643	-7.2255	3.01197	-7.8495	-2.58901	8.05582	NA	NA	0.018064	4.9927e-13	0.00259556	4.17691e-15	0.00962516	7.89487e-16	NA	NA	0.415421	1.80736e-10	0.224316	2.53817e-12	0.330835	4.5651e-13	NA	NA
TMEM258	1.7713e-06	0.000437103	4.77791	Esophagus_Mucosa	1.64919e-07	0.000135706	5.23507	Pituitary	9.53297e-07	0.000409686	-4.90104	NA	NA	NA	1	1	1	0	3	-2.3643	-7.2255	3.01197	-7.8495	-0.687364	8.05582	NA	NA	0.018064	4.9927e-13	0.00259556	4.17691e-15	0.491853	7.89487e-16	NA	NA	0.415421	1.80736e-10	0.224316	2.53817e-12	0.920523	4.00425e-13	NA	NA
TMEM258	1.7713e-06	0.000437103	4.77791	Esophagus_Mucosa	1.64919e-07	0.000135706	5.23507	Skin_Not_Sun_Exposed_Suprapubic	4.70202e-06	0.00156033	4.57766	NA	NA	NA	1	1	1	0	3	-2.3643	-7.2255	3.01197	-7.8495	2.31916	-7.72322	NA	NA	0.018064	4.9927e-13	0.00259556	4.17691e-15	0.0203864	1.13429e-14	NA	NA	0.415421	1.80736e-10	0.224316	2.53817e-12	0.424089	5.92558e-12	NA	NA
TMEM258	1.7713e-06	0.000437103	4.77791	Esophagus_Mucosa	1.64919e-07	0.000135706	5.23507	Skin_Sun_Exposed_Lower_leg	9.53297e-07	0.000387557	4.90104	NA	NA	NA	1	1	1	0	3	-2.3643	-7.2255	3.01197	-7.8495	2.57885	-8.05582	NA	NA	0.018064	4.9927e-13	0.00259556	4.17691e-15	0.00991305	7.89487e-16	NA	NA	0.415421	1.80736e-10	0.224316	2.53817e-12	0.340275	3.97571e-13	NA	NA
TMEM258	1.7713e-06	0.000437103	4.77791	Esophagus_Mucosa	1.64919e-07	0.000135706	5.23507	Small_Intestine_Terminal_Ileum	2.24423e-07	0.000110659	-5.17788	NA	NA	NA	1	1	1	0	3	-2.3643	-7.2255	3.01197	-7.8495	-3.00444	7.6994	NA	NA	0.018064	4.9927e-13	0.00259556	4.17691e-15	0.0026607	1.36702e-14	NA	NA	0.415421	1.80736e-10	0.224316	2.53817e-12	0.191676	7.74544e-12	NA	NA
TMEM258	1.7713e-06	0.000437103	4.77791	Esophagus_Mucosa	1.64919e-07	0.000135706	5.23507	Stomach	9.53297e-07	0.000429349	-4.90104	NA	NA	NA	1	1	1	0	3	-2.3643	-7.2255	3.01197	-7.8495	-2.58901	8.05582	NA	NA	0.018064	4.9927e-13	0.00259556	4.17691e-15	0.00962516	7.89487e-16	NA	NA	0.415421	1.80736e-10	0.224316	2.53817e-12	0.342393	5.21447e-13	NA	NA
TMEM258	1.7713e-06	0.000437103	4.77791	Esophagus_Mucosa	1.64919e-07	0.000135706	5.23507	Testis	9.53297e-07	0.000521805	-4.90104	NA	NA	NA	1	1	1	0	3	-2.3643	-7.2255	3.01197	-7.8495	-2.58901	8.05582	NA	NA	0.018064	4.9927e-13	0.00259556	4.17691e-15	0.00962516	7.89487e-16	NA	NA	0.415421	1.80736e-10	0.224316	2.53817e-12	0.37853	5.25288e-13	NA	NA
TMEM258	1.7713e-06	0.000437103	4.77791	Esophagus_Mucosa	1.64919e-07	0.000135706	5.23507	smultixcan	9.53297e-07	0.000391901	-4.90104	NA	NA	NA	1	1	1	0	3	-2.3643	-7.2255	3.01197	-7.8495	-0.384568	8.05582	NA	NA	0.018064	4.9927e-13	0.00259556	4.17691e-15	0.0257744	7.89487e-16	NA	NA	0.415421	1.80736e-10	0.224316	2.53817e-12	0.470075	4.11549e-13	NA	NA
TMEM258	1.7713e-06	0.000437103	4.77791	Lung	2.0354e-05	0.00704541	4.26097	Adrenal_Gland	2.24423e-07	0.000133322	-5.17788	NA	NA	NA	1	1	1	0	3	-2.3643	-7.2255	2.49408	-6.16182	-3.00444	7.6994	NA	NA	0.018064	4.9927e-13	0.0126286	7.19135e-10	0.0026607	1.36702e-14	NA	NA	0.415421	1.80736e-10	0.414104	1.99904e-07	0.215763	6.03739e-12	NA	NA
TMEM258	1.7713e-06	0.000437103	4.77791	Lung	2.0354e-05	0.00704541	4.26097	Brain_Amygdala	9.53297e-07	0.000448827	-4.90104	NA	NA	NA	1	1	1	0	3	-2.3643	-7.2255	2.49408	-6.16182	-0.414658	8.05582	NA	NA	0.018064	4.9927e-13	0.0126286	7.19135e-10	0.678392	7.89487e-16	NA	NA	0.415421	1.80736e-10	0.414104	1.99904e-07	0.964712	6.46281e-13	NA	NA
TMEM258	1.7713e-06	0.000437103	4.77791	Lung	2.0354e-05	0.00704541	4.26097	Brain_Anterior_cingulate_cortex_BA24	4.70202e-06	0.00210494	-4.57766	NA	NA	NA	1	1	1	0	3	-2.3643	-7.2255	2.49408	-6.16182	-2.3226	7.72322	NA	NA	0.018064	4.9927e-13	0.0126286	7.19135e-10	0.0202008	1.13429e-14	NA	NA	0.415421	1.80736e-10	0.414104	1.99904e-07	0.467417	6.93508e-12	NA	NA
TMEM258	1.7713e-06	0.000437103	4.77791	Lung	2.0354e-05	0.00704541	4.26097	Brain_Caudate_basal_ganglia	9.53297e-07	0.000474126	4.90104	NA	NA	NA	1	1	1	0	3	-2.3643	-7.2255	2.49408	-6.16182	2.56308	-8.05582	NA	NA	0.018064	4.9927e-13	0.0126286	7.19135e-10	0.0103749	7.89487e-16	NA	NA	0.415421	1.80736e-10	0.414104	1.99904e-07	0.365921	4.61317e-13	NA	NA
TMEM258	1.7713e-06	0.000437103	4.77791	Lung	2.0354e-05	0.00704541	4.26097	Brain_Cerebellar_Hemisphere	9.53297e-07	0.000382646	4.90104	NA	NA	NA	1	1	1	0	3	-2.3643	-7.2255	2.49408	-6.16182	2.57612	-8.05582	NA	NA	0.018064	4.9927e-13	0.0126286	7.19135e-10	0.00999164	7.89487e-16	NA	NA	0.415421	1.80736e-10	0.414104	1.99904e-07	0.332907	3.91122e-13	NA	NA
TMEM258	1.7713e-06	0.000437103	4.77791	Lung	2.0354e-05	0.00704541	4.26097	Brain_Cerebellum	4.70202e-06	0.00161564	4.57766	NA	NA	NA	1	1	1	0	3	-2.3643	-7.2255	2.49408	-6.16182	2.30602	-7.72322	NA	NA	0.018064	4.9927e-13	0.0126286	7.19135e-10	0.0211094	1.13429e-14	NA	NA	0.415421	1.80736e-10	0.414104	1.99904e-07	0.447114	5.79242e-12	NA	NA
TMEM258	1.7713e-06	0.000437103	4.77791	Lung	2.0354e-05	0.00704541	4.26097	Brain_Cortex	4.70202e-06	0.00173769	4.57766	NA	NA	NA	1	1	1	0	3	-2.3643	-7.2255	2.49408	-6.16182	2.29544	-7.72322	NA	NA	0.018064	4.9927e-13	0.0126286	7.19135e-10	0.021708	1.13429e-14	NA	NA	0.415421	1.80736e-10	0.414104	1.99904e-07	0.449123	6.38834e-12	NA	NA
TMEM258	1.7713e-06	0.000437103	4.77791	Lung	2.0354e-05	0.00704541	4.26097	Brain_Frontal_Cortex_BA9	4.70202e-06	0.00189172	4.57766	NA	NA	NA	1	1	1	0	3	-2.3643	-7.2255	2.49408	-6.16182	2.29857	-7.72322	NA	NA	0.018064	4.9927e-13	0.0126286	7.19135e-10	0.0215296	1.13429e-14	NA	NA	0.415421	1.80736e-10	0.414104	1.99904e-07	0.465821	5.44457e-12	NA	NA
TMEM258	1.7713e-06	0.000437103	4.77791	Lung	2.0354e-05	0.00704541	4.26097	Brain_Hippocampus	9.53297e-07	0.000458286	-4.90104	NA	NA	NA	1	1	1	0	3	-2.3643	-7.2255	2.49408	-6.16182	-0.420499	8.05582	NA	NA	0.018064	4.9927e-13	0.0126286	7.19135e-10	0.674121	7.89487e-16	NA	NA	0.415421	1.80736e-10	0.414104	1.99904e-07	0.959481	6.99255e-13	NA	NA
TMEM258	1.7713e-06	0.000437103	4.77791	Lung	2.0354e-05	0.00704541	4.26097	Brain_Hypothalamus	4.70202e-06	0.00198851	4.57766	NA	NA	NA	1	1	1	0	3	-2.3643	-7.2255	2.49408	-6.16182	2.29627	-7.72322	NA	NA	0.018064	4.9927e-13	0.0126286	7.19135e-10	0.0216607	1.13429e-14	NA	NA	0.415421	1.80736e-10	0.414104	1.99904e-07	0.474999	7.67166e-12	NA	NA
TMEM258	1.7713e-06	0.000437103	4.77791	Lung	2.0354e-05	0.00704541	4.26097	Brain_Nucleus_accumbens_basal_ganglia	4.70202e-06	0.00181819	-4.57766	NA	NA	NA	1	1	1	0	3	-2.3643	-7.2255	2.49408	-6.16182	-0.166082	7.72322	NA	NA	0.018064	4.9927e-13	0.0126286	7.19135e-10	0.868092	1.13429e-14	NA	NA	0.415421	1.80736e-10	0.414104	1.99904e-07	0.98711	6.32315e-12	NA	NA
TMEM258	1.7713e-06	0.000437103	4.77791	Lung	2.0354e-05	0.00704541	4.26097	Brain_Putamen_basal_ganglia	4.70202e-06	0.00194774	4.57766	NA	NA	NA	1	1	1	0	3	-2.3643	-7.2255	2.49408	-6.16182	2.28882	-7.72322	NA	NA	0.018064	4.9927e-13	0.0126286	7.19135e-10	0.02209	1.13429e-14	NA	NA	0.415421	1.80736e-10	0.414104	1.99904e-07	0.471203	8.6988e-12	NA	NA
TMEM258	1.7713e-06	0.000437103	4.77791	Lung	2.0354e-05	0.00704541	4.26097	Brain_Spinal_cord_cervical_c-1	4.70202e-06	0.00196268	4.57766	NA	NA	NA	1	1	1	0	3	-2.3643	-7.2255	2.49408	-6.16182	0.305643	-7.72322	NA	NA	0.018064	4.9927e-13	0.0126286	7.19135e-10	0.759876	1.13429e-14	NA	NA	0.415421	1.80736e-10	0.414104	1.99904e-07	0.976294	7.69527e-12	NA	NA
TMEM258	1.7713e-06	0.000437103	4.77791	Lung	2.0354e-05	0.00704541	4.26097	Brain_Substantia_nigra	9.53297e-07	0.000373562	4.90104	NA	NA	NA	1	1	1	0	3	-2.3643	-7.2255	2.49408	-6.16182	2.55615	-8.05582	NA	NA	0.018064	4.9927e-13	0.0126286	7.19135e-10	0.0105837	7.89487e-16	NA	NA	0.415421	1.80736e-10	0.414104	1.99904e-07	0.398716	6.2366e-13	NA	NA
TMEM258	1.7713e-06	0.000437103	4.77791	Lung	2.0354e-05	0.00704541	4.26097	Cells_Cultured_fibroblasts	9.53297e-07	0.000451604	4.90104	NA	NA	NA	1	1	1	0	3	-2.3643	-7.2255	2.49408	-6.16182	1.64226	-8.05582	NA	NA	0.018064	4.9927e-13	0.0126286	7.19135e-10	0.100536	7.89487e-16	NA	NA	0.415421	1.80736e-10	0.414104	1.99904e-07	0.687574	5.26821e-13	NA	NA
TMEM258	1.7713e-06	0.000437103	4.77791	Lung	2.0354e-05	0.00704541	4.26097	Cells_EBV-transformed_lymphocytes	4.70202e-06	0.00153286	4.57766	NA	NA	NA	1	1	1	0	3	-2.3643	-7.2255	2.49408	-6.16182	0.750115	-7.72322	NA	NA	0.018064	4.9927e-13	0.0126286	7.19135e-10	0.453186	1.13429e-14	NA	NA	0.415421	1.80736e-10	0.414104	1.99904e-07	0.899369	5.79063e-12	NA	NA
TMEM258	1.7713e-06	0.000437103	4.77791	Lung	2.0354e-05	0.00704541	4.26097	Lung	9.53297e-07	0.000314158	4.90104	NA	NA	NA	1	1	1	0	3	-2.3643	-7.2255	2.49408	-6.16182	1.66173	-8.05582	NA	NA	0.018064	4.9927e-13	0.0126286	7.19135e-10	0.0965663	7.89487e-16	NA	NA	0.415421	1.80736e-10	0.414104	1.99904e-07	0.681409	4.09395e-13	NA	NA
TMEM258	1.7713e-06	0.000437103	4.77791	Lung	2.0354e-05	0.00704541	4.26097	Muscle_Skeletal	9.53297e-07	0.000397097	4.90104	NA	NA	NA	1	1	1	0	3	-2.3643	-7.2255	2.49408	-6.16182	2.58901	-8.05582	NA	NA	0.018064	4.9927e-13	0.0126286	7.19135e-10	0.00962516	7.89487e-16	NA	NA	0.415421	1.80736e-10	0.414104	1.99904e-07	0.353083	4.00333e-13	NA	NA
TMEM258	1.7713e-06	0.000437103	4.77791	Lung	2.0354e-05	0.00704541	4.26097	Nerve_Tibial	9.53297e-07	0.000355016	-4.90104	NA	NA	NA	1	1	1	0	3	-2.3643	-7.2255	2.49408	-6.16182	-0.51211	8.05582	NA	NA	0.018064	4.9927e-13	0.0126286	7.19135e-10	0.608574	7.89487e-16	NA	NA	0.415421	1.80736e-10	0.414104	1.99904e-07	0.949248	4.15602e-13	NA	NA
TMEM258	1.7713e-06	0.000437103	4.77791	Lung	2.0354e-05	0.00704541	4.26097	Ovary	9.53297e-07	0.000430506	-4.90104	NA	NA	NA	1	1	1	0	3	-2.3643	-7.2255	2.49408	-6.16182	-2.58901	8.05582	NA	NA	0.018064	4.9927e-13	0.0126286	7.19135e-10	0.00962516	7.89487e-16	NA	NA	0.415421	1.80736e-10	0.414104	1.99904e-07	0.330835	4.5651e-13	NA	NA
TMEM258	1.7713e-06	0.000437103	4.77791	Lung	2.0354e-05	0.00704541	4.26097	Pituitary	9.53297e-07	0.000409686	-4.90104	NA	NA	NA	1	1	1	0	3	-2.3643	-7.2255	2.49408	-6.16182	-0.687364	8.05582	NA	NA	0.018064	4.9927e-13	0.0126286	7.19135e-10	0.491853	7.89487e-16	NA	NA	0.415421	1.80736e-10	0.414104	1.99904e-07	0.920523	4.00425e-13	NA	NA
TMEM258	1.7713e-06	0.000437103	4.77791	Lung	2.0354e-05	0.00704541	4.26097	Skin_Not_Sun_Exposed_Suprapubic	4.70202e-06	0.00156033	4.57766	NA	NA	NA	1	1	1	0	3	-2.3643	-7.2255	2.49408	-6.16182	2.31916	-7.72322	NA	NA	0.018064	4.9927e-13	0.0126286	7.19135e-10	0.0203864	1.13429e-14	NA	NA	0.415421	1.80736e-10	0.414104	1.99904e-07	0.424089	5.92558e-12	NA	NA
TMEM258	1.7713e-06	0.000437103	4.77791	Lung	2.0354e-05	0.00704541	4.26097	Skin_Sun_Exposed_Lower_leg	9.53297e-07	0.000387557	4.90104	NA	NA	NA	1	1	1	0	3	-2.3643	-7.2255	2.49408	-6.16182	2.57885	-8.05582	NA	NA	0.018064	4.9927e-13	0.0126286	7.19135e-10	0.00991305	7.89487e-16	NA	NA	0.415421	1.80736e-10	0.414104	1.99904e-07	0.340275	3.97571e-13	NA	NA
TMEM258	1.7713e-06	0.000437103	4.77791	Lung	2.0354e-05	0.00704541	4.26097	Small_Intestine_Terminal_Ileum	2.24423e-07	0.000110659	-5.17788	NA	NA	NA	1	1	1	0	3	-2.3643	-7.2255	2.49408	-6.16182	-3.00444	7.6994	NA	NA	0.018064	4.9927e-13	0.0126286	7.19135e-10	0.0026607	1.36702e-14	NA	NA	0.415421	1.80736e-10	0.414104	1.99904e-07	0.191676	7.74544e-12	NA	NA
TMEM258	1.7713e-06	0.000437103	4.77791	Lung	2.0354e-05	0.00704541	4.26097	Stomach	9.53297e-07	0.000429349	-4.90104	NA	NA	NA	1	1	1	0	3	-2.3643	-7.2255	2.49408	-6.16182	-2.58901	8.05582	NA	NA	0.018064	4.9927e-13	0.0126286	7.19135e-10	0.00962516	7.89487e-16	NA	NA	0.415421	1.80736e-10	0.414104	1.99904e-07	0.342393	5.21447e-13	NA	NA
TMEM258	1.7713e-06	0.000437103	4.77791	Lung	2.0354e-05	0.00704541	4.26097	Testis	9.53297e-07	0.000521805	-4.90104	NA	NA	NA	1	1	1	0	3	-2.3643	-7.2255	2.49408	-6.16182	-2.58901	8.05582	NA	NA	0.018064	4.9927e-13	0.0126286	7.19135e-10	0.00962516	7.89487e-16	NA	NA	0.415421	1.80736e-10	0.414104	1.99904e-07	0.37853	5.25288e-13	NA	NA
TMEM258	1.7713e-06	0.000437103	4.77791	Lung	2.0354e-05	0.00704541	4.26097	smultixcan	9.53297e-07	0.000391901	-4.90104	NA	NA	NA	1	1	1	0	3	-2.3643	-7.2255	2.49408	-6.16182	-0.384568	8.05582	NA	NA	0.018064	4.9927e-13	0.0126286	7.19135e-10	0.0257744	7.89487e-16	NA	NA	0.415421	1.80736e-10	0.414104	1.99904e-07	0.470075	4.11549e-13	NA	NA
TMEM258	1.7713e-06	0.000437103	4.77791	Minor_Salivary_Gland	5.14434e-08	4.42223e-05	5.44625	Adrenal_Gland	2.24423e-07	0.000133322	-5.17788	NA	NA	NA	1	1	1	0	3	-2.3643	-7.2255	3.40461	-7.31001	-3.00444	7.6994	NA	NA	0.018064	4.9927e-13	0.00066259	2.67119e-13	0.0026607	1.36702e-14	NA	NA	0.415421	1.80736e-10	0.116992	1.36161e-10	0.215763	6.03739e-12	NA	NA
TMEM258	1.7713e-06	0.000437103	4.77791	Minor_Salivary_Gland	5.14434e-08	4.42223e-05	5.44625	Brain_Amygdala	9.53297e-07	0.000448827	-4.90104	NA	NA	NA	1	1	1	0	3	-2.3643	-7.2255	3.40461	-7.31001	-0.414658	8.05582	NA	NA	0.018064	4.9927e-13	0.00066259	2.67119e-13	0.678392	7.89487e-16	NA	NA	0.415421	1.80736e-10	0.116992	1.36161e-10	0.964712	6.46281e-13	NA	NA
TMEM258	1.7713e-06	0.000437103	4.77791	Minor_Salivary_Gland	5.14434e-08	4.42223e-05	5.44625	Brain_Anterior_cingulate_cortex_BA24	4.70202e-06	0.00210494	-4.57766	NA	NA	NA	1	1	1	0	3	-2.3643	-7.2255	3.40461	-7.31001	-2.3226	7.72322	NA	NA	0.018064	4.9927e-13	0.00066259	2.67119e-13	0.0202008	1.13429e-14	NA	NA	0.415421	1.80736e-10	0.116992	1.36161e-10	0.467417	6.93508e-12	NA	NA
TMEM258	1.7713e-06	0.000437103	4.77791	Minor_Salivary_Gland	5.14434e-08	4.42223e-05	5.44625	Brain_Caudate_basal_ganglia	9.53297e-07	0.000474126	4.90104	NA	NA	NA	1	1	1	0	3	-2.3643	-7.2255	3.40461	-7.31001	2.56308	-8.05582	NA	NA	0.018064	4.9927e-13	0.00066259	2.67119e-13	0.0103749	7.89487e-16	NA	NA	0.415421	1.80736e-10	0.116992	1.36161e-10	0.365921	4.61317e-13	NA	NA
TMEM258	1.7713e-06	0.000437103	4.77791	Minor_Salivary_Gland	5.14434e-08	4.42223e-05	5.44625	Brain_Cerebellar_Hemisphere	9.53297e-07	0.000382646	4.90104	NA	NA	NA	1	1	1	0	3	-2.3643	-7.2255	3.40461	-7.31001	2.57612	-8.05582	NA	NA	0.018064	4.9927e-13	0.00066259	2.67119e-13	0.00999164	7.89487e-16	NA	NA	0.415421	1.80736e-10	0.116992	1.36161e-10	0.332907	3.91122e-13	NA	NA
TMEM258	1.7713e-06	0.000437103	4.77791	Minor_Salivary_Gland	5.14434e-08	4.42223e-05	5.44625	Brain_Cerebellum	4.70202e-06	0.00161564	4.57766	NA	NA	NA	1	1	1	0	3	-2.3643	-7.2255	3.40461	-7.31001	2.30602	-7.72322	NA	NA	0.018064	4.9927e-13	0.00066259	2.67119e-13	0.0211094	1.13429e-14	NA	NA	0.415421	1.80736e-10	0.116992	1.36161e-10	0.447114	5.79242e-12	NA	NA
TMEM258	1.7713e-06	0.000437103	4.77791	Minor_Salivary_Gland	5.14434e-08	4.42223e-05	5.44625	Brain_Cortex	4.70202e-06	0.00173769	4.57766	NA	NA	NA	1	1	1	0	3	-2.3643	-7.2255	3.40461	-7.31001	2.29544	-7.72322	NA	NA	0.018064	4.9927e-13	0.00066259	2.67119e-13	0.021708	1.13429e-14	NA	NA	0.415421	1.80736e-10	0.116992	1.36161e-10	0.449123	6.38834e-12	NA	NA
TMEM258	1.7713e-06	0.000437103	4.77791	Minor_Salivary_Gland	5.14434e-08	4.42223e-05	5.44625	Brain_Frontal_Cortex_BA9	4.70202e-06	0.00189172	4.57766	NA	NA	NA	1	1	1	0	3	-2.3643	-7.2255	3.40461	-7.31001	2.29857	-7.72322	NA	NA	0.018064	4.9927e-13	0.00066259	2.67119e-13	0.0215296	1.13429e-14	NA	NA	0.415421	1.80736e-10	0.116992	1.36161e-10	0.465821	5.44457e-12	NA	NA
TMEM258	1.7713e-06	0.000437103	4.77791	Minor_Salivary_Gland	5.14434e-08	4.42223e-05	5.44625	Brain_Hippocampus	9.53297e-07	0.000458286	-4.90104	NA	NA	NA	1	1	1	0	3	-2.3643	-7.2255	3.40461	-7.31001	-0.420499	8.05582	NA	NA	0.018064	4.9927e-13	0.00066259	2.67119e-13	0.674121	7.89487e-16	NA	NA	0.415421	1.80736e-10	0.116992	1.36161e-10	0.959481	6.99255e-13	NA	NA
TMEM258	1.7713e-06	0.000437103	4.77791	Minor_Salivary_Gland	5.14434e-08	4.42223e-05	5.44625	Brain_Hypothalamus	4.70202e-06	0.00198851	4.57766	NA	NA	NA	1	1	1	0	3	-2.3643	-7.2255	3.40461	-7.31001	2.29627	-7.72322	NA	NA	0.018064	4.9927e-13	0.00066259	2.67119e-13	0.0216607	1.13429e-14	NA	NA	0.415421	1.80736e-10	0.116992	1.36161e-10	0.474999	7.67166e-12	NA	NA
TMEM258	1.7713e-06	0.000437103	4.77791	Minor_Salivary_Gland	5.14434e-08	4.42223e-05	5.44625	Brain_Nucleus_accumbens_basal_ganglia	4.70202e-06	0.00181819	-4.57766	NA	NA	NA	1	1	1	0	3	-2.3643	-7.2255	3.40461	-7.31001	-0.166082	7.72322	NA	NA	0.018064	4.9927e-13	0.00066259	2.67119e-13	0.868092	1.13429e-14	NA	NA	0.415421	1.80736e-10	0.116992	1.36161e-10	0.98711	6.32315e-12	NA	NA
TMEM258	1.7713e-06	0.000437103	4.77791	Minor_Salivary_Gland	5.14434e-08	4.42223e-05	5.44625	Brain_Putamen_basal_ganglia	4.70202e-06	0.00194774	4.57766	NA	NA	NA	1	1	1	0	3	-2.3643	-7.2255	3.40461	-7.31001	2.28882	-7.72322	NA	NA	0.018064	4.9927e-13	0.00066259	2.67119e-13	0.02209	1.13429e-14	NA	NA	0.415421	1.80736e-10	0.116992	1.36161e-10	0.471203	8.6988e-12	NA	NA
TMEM258	1.7713e-06	0.000437103	4.77791	Minor_Salivary_Gland	5.14434e-08	4.42223e-05	5.44625	Brain_Spinal_cord_cervical_c-1	4.70202e-06	0.00196268	4.57766	NA	NA	NA	1	1	1	0	3	-2.3643	-7.2255	3.40461	-7.31001	0.305643	-7.72322	NA	NA	0.018064	4.9927e-13	0.00066259	2.67119e-13	0.759876	1.13429e-14	NA	NA	0.415421	1.80736e-10	0.116992	1.36161e-10	0.976294	7.69527e-12	NA	NA
TMEM258	1.7713e-06	0.000437103	4.77791	Minor_Salivary_Gland	5.14434e-08	4.42223e-05	5.44625	Brain_Substantia_nigra	9.53297e-07	0.000373562	4.90104	NA	NA	NA	1	1	1	0	3	-2.3643	-7.2255	3.40461	-7.31001	2.55615	-8.05582	NA	NA	0.018064	4.9927e-13	0.00066259	2.67119e-13	0.0105837	7.89487e-16	NA	NA	0.415421	1.80736e-10	0.116992	1.36161e-10	0.398716	6.2366e-13	NA	NA
TMEM258	1.7713e-06	0.000437103	4.77791	Minor_Salivary_Gland	5.14434e-08	4.42223e-05	5.44625	Cells_Cultured_fibroblasts	9.53297e-07	0.000451604	4.90104	NA	NA	NA	1	1	1	0	3	-2.3643	-7.2255	3.40461	-7.31001	1.64226	-8.05582	NA	NA	0.018064	4.9927e-13	0.00066259	2.67119e-13	0.100536	7.89487e-16	NA	NA	0.415421	1.80736e-10	0.116992	1.36161e-10	0.687574	5.26821e-13	NA	NA
TMEM258	1.7713e-06	0.000437103	4.77791	Minor_Salivary_Gland	5.14434e-08	4.42223e-05	5.44625	Cells_EBV-transformed_lymphocytes	4.70202e-06	0.00153286	4.57766	NA	NA	NA	1	1	1	0	3	-2.3643	-7.2255	3.40461	-7.31001	0.750115	-7.72322	NA	NA	0.018064	4.9927e-13	0.00066259	2.67119e-13	0.453186	1.13429e-14	NA	NA	0.415421	1.80736e-10	0.116992	1.36161e-10	0.899369	5.79063e-12	NA	NA
TMEM258	1.7713e-06	0.000437103	4.77791	Minor_Salivary_Gland	5.14434e-08	4.42223e-05	5.44625	Lung	9.53297e-07	0.000314158	4.90104	NA	NA	NA	1	1	1	0	3	-2.3643	-7.2255	3.40461	-7.31001	1.66173	-8.05582	NA	NA	0.018064	4.9927e-13	0.00066259	2.67119e-13	0.0965663	7.89487e-16	NA	NA	0.415421	1.80736e-10	0.116992	1.36161e-10	0.681409	4.09395e-13	NA	NA
TMEM258	1.7713e-06	0.000437103	4.77791	Minor_Salivary_Gland	5.14434e-08	4.42223e-05	5.44625	Muscle_Skeletal	9.53297e-07	0.000397097	4.90104	NA	NA	NA	1	1	1	0	3	-2.3643	-7.2255	3.40461	-7.31001	2.58901	-8.05582	NA	NA	0.018064	4.9927e-13	0.00066259	2.67119e-13	0.00962516	7.89487e-16	NA	NA	0.415421	1.80736e-10	0.116992	1.36161e-10	0.353083	4.00333e-13	NA	NA
TMEM258	1.7713e-06	0.000437103	4.77791	Minor_Salivary_Gland	5.14434e-08	4.42223e-05	5.44625	Nerve_Tibial	9.53297e-07	0.000355016	-4.90104	NA	NA	NA	1	1	1	0	3	-2.3643	-7.2255	3.40461	-7.31001	-0.51211	8.05582	NA	NA	0.018064	4.9927e-13	0.00066259	2.67119e-13	0.608574	7.89487e-16	NA	NA	0.415421	1.80736e-10	0.116992	1.36161e-10	0.949248	4.15602e-13	NA	NA
TMEM258	1.7713e-06	0.000437103	4.77791	Minor_Salivary_Gland	5.14434e-08	4.42223e-05	5.44625	Ovary	9.53297e-07	0.000430506	-4.90104	NA	NA	NA	1	1	1	0	3	-2.3643	-7.2255	3.40461	-7.31001	-2.58901	8.05582	NA	NA	0.018064	4.9927e-13	0.00066259	2.67119e-13	0.00962516	7.89487e-16	NA	NA	0.415421	1.80736e-10	0.116992	1.36161e-10	0.330835	4.5651e-13	NA	NA
TMEM258	1.7713e-06	0.000437103	4.77791	Minor_Salivary_Gland	5.14434e-08	4.42223e-05	5.44625	Pituitary	9.53297e-07	0.000409686	-4.90104	NA	NA	NA	1	1	1	0	3	-2.3643	-7.2255	3.40461	-7.31001	-0.687364	8.05582	NA	NA	0.018064	4.9927e-13	0.00066259	2.67119e-13	0.491853	7.89487e-16	NA	NA	0.415421	1.80736e-10	0.116992	1.36161e-10	0.920523	4.00425e-13	NA	NA
TMEM258	1.7713e-06	0.000437103	4.77791	Minor_Salivary_Gland	5.14434e-08	4.42223e-05	5.44625	Skin_Not_Sun_Exposed_Suprapubic	4.70202e-06	0.00156033	4.57766	NA	NA	NA	1	1	1	0	3	-2.3643	-7.2255	3.40461	-7.31001	2.31916	-7.72322	NA	NA	0.018064	4.9927e-13	0.00066259	2.67119e-13	0.0203864	1.13429e-14	NA	NA	0.415421	1.80736e-10	0.116992	1.36161e-10	0.424089	5.92558e-12	NA	NA
TMEM258	1.7713e-06	0.000437103	4.77791	Minor_Salivary_Gland	5.14434e-08	4.42223e-05	5.44625	Skin_Sun_Exposed_Lower_leg	9.53297e-07	0.000387557	4.90104	NA	NA	NA	1	1	1	0	3	-2.3643	-7.2255	3.40461	-7.31001	2.57885	-8.05582	NA	NA	0.018064	4.9927e-13	0.00066259	2.67119e-13	0.00991305	7.89487e-16	NA	NA	0.415421	1.80736e-10	0.116992	1.36161e-10	0.340275	3.97571e-13	NA	NA
TMEM258	1.7713e-06	0.000437103	4.77791	Minor_Salivary_Gland	5.14434e-08	4.42223e-05	5.44625	Small_Intestine_Terminal_Ileum	2.24423e-07	0.000110659	-5.17788	NA	NA	NA	1	1	1	0	3	-2.3643	-7.2255	3.40461	-7.31001	-3.00444	7.6994	NA	NA	0.018064	4.9927e-13	0.00066259	2.67119e-13	0.0026607	1.36702e-14	NA	NA	0.415421	1.80736e-10	0.116992	1.36161e-10	0.191676	7.74544e-12	NA	NA
TMEM258	1.7713e-06	0.000437103	4.77791	Minor_Salivary_Gland	5.14434e-08	4.42223e-05	5.44625	Stomach	9.53297e-07	0.000429349	-4.90104	NA	NA	NA	1	1	1	0	3	-2.3643	-7.2255	3.40461	-7.31001	-2.58901	8.05582	NA	NA	0.018064	4.9927e-13	0.00066259	2.67119e-13	0.00962516	7.89487e-16	NA	NA	0.415421	1.80736e-10	0.116992	1.36161e-10	0.342393	5.21447e-13	NA	NA
TMEM258	1.7713e-06	0.000437103	4.77791	Minor_Salivary_Gland	5.14434e-08	4.42223e-05	5.44625	Testis	9.53297e-07	0.000521805	-4.90104	NA	NA	NA	1	1	1	0	3	-2.3643	-7.2255	3.40461	-7.31001	-2.58901	8.05582	NA	NA	0.018064	4.9927e-13	0.00066259	2.67119e-13	0.00962516	7.89487e-16	NA	NA	0.415421	1.80736e-10	0.116992	1.36161e-10	0.37853	5.25288e-13	NA	NA
TMEM258	1.7713e-06	0.000437103	4.77791	Minor_Salivary_Gland	5.14434e-08	4.42223e-05	5.44625	smultixcan	9.53297e-07	0.000391901	-4.90104	NA	NA	NA	1	1	1	0	3	-2.3643	-7.2255	3.40461	-7.31001	-0.384568	8.05582	NA	NA	0.018064	4.9927e-13	0.00066259	2.67119e-13	0.0257744	7.89487e-16	NA	NA	0.415421	1.80736e-10	0.116992	1.36161e-10	0.470075	4.11549e-13	NA	NA
TMEM258	1.7713e-06	0.000437103	4.77791	Nerve_Tibial	5.17503e-06	0.00179015	4.55756	Adrenal_Gland	2.24423e-07	0.000133322	-5.17788	NA	NA	NA	1	1	1	0	3	-2.3643	-7.2255	2.4047	-7.4202	-3.00444	7.6994	NA	NA	0.018064	4.9927e-13	0.0161859	1.16943e-13	0.0026607	1.36702e-14	NA	NA	0.415421	1.80736e-10	0.443743	4.96934e-11	0.215763	6.03739e-12	NA	NA
TMEM258	1.7713e-06	0.000437103	4.77791	Nerve_Tibial	5.17503e-06	0.00179015	4.55756	Brain_Amygdala	9.53297e-07	0.000448827	-4.90104	NA	NA	NA	1	1	1	0	3	-2.3643	-7.2255	2.4047	-7.4202	-0.414658	8.05582	NA	NA	0.018064	4.9927e-13	0.0161859	1.16943e-13	0.678392	7.89487e-16	NA	NA	0.415421	1.80736e-10	0.443743	4.96934e-11	0.964712	6.46281e-13	NA	NA
TMEM258	1.7713e-06	0.000437103	4.77791	Nerve_Tibial	5.17503e-06	0.00179015	4.55756	Brain_Anterior_cingulate_cortex_BA24	4.70202e-06	0.00210494	-4.57766	NA	NA	NA	1	1	1	0	3	-2.3643	-7.2255	2.4047	-7.4202	-2.3226	7.72322	NA	NA	0.018064	4.9927e-13	0.0161859	1.16943e-13	0.0202008	1.13429e-14	NA	NA	0.415421	1.80736e-10	0.443743	4.96934e-11	0.467417	6.93508e-12	NA	NA
TMEM258	1.7713e-06	0.000437103	4.77791	Nerve_Tibial	5.17503e-06	0.00179015	4.55756	Brain_Caudate_basal_ganglia	9.53297e-07	0.000474126	4.90104	NA	NA	NA	1	1	1	0	3	-2.3643	-7.2255	2.4047	-7.4202	2.56308	-8.05582	NA	NA	0.018064	4.9927e-13	0.0161859	1.16943e-13	0.0103749	7.89487e-16	NA	NA	0.415421	1.80736e-10	0.443743	4.96934e-11	0.365921	4.61317e-13	NA	NA
TMEM258	1.7713e-06	0.000437103	4.77791	Nerve_Tibial	5.17503e-06	0.00179015	4.55756	Brain_Cerebellar_Hemisphere	9.53297e-07	0.000382646	4.90104	NA	NA	NA	1	1	1	0	3	-2.3643	-7.2255	2.4047	-7.4202	2.57612	-8.05582	NA	NA	0.018064	4.9927e-13	0.0161859	1.16943e-13	0.00999164	7.89487e-16	NA	NA	0.415421	1.80736e-10	0.443743	4.96934e-11	0.332907	3.91122e-13	NA	NA
TMEM258	1.7713e-06	0.000437103	4.77791	Nerve_Tibial	5.17503e-06	0.00179015	4.55756	Brain_Cerebellum	4.70202e-06	0.00161564	4.57766	NA	NA	NA	1	1	1	0	3	-2.3643	-7.2255	2.4047	-7.4202	2.30602	-7.72322	NA	NA	0.018064	4.9927e-13	0.0161859	1.16943e-13	0.0211094	1.13429e-14	NA	NA	0.415421	1.80736e-10	0.443743	4.96934e-11	0.447114	5.79242e-12	NA	NA
TMEM258	1.7713e-06	0.000437103	4.77791	Nerve_Tibial	5.17503e-06	0.00179015	4.55756	Brain_Cortex	4.70202e-06	0.00173769	4.57766	NA	NA	NA	1	1	1	0	3	-2.3643	-7.2255	2.4047	-7.4202	2.29544	-7.72322	NA	NA	0.018064	4.9927e-13	0.0161859	1.16943e-13	0.021708	1.13429e-14	NA	NA	0.415421	1.80736e-10	0.443743	4.96934e-11	0.449123	6.38834e-12	NA	NA
TMEM258	1.7713e-06	0.000437103	4.77791	Nerve_Tibial	5.17503e-06	0.00179015	4.55756	Brain_Frontal_Cortex_BA9	4.70202e-06	0.00189172	4.57766	NA	NA	NA	1	1	1	0	3	-2.3643	-7.2255	2.4047	-7.4202	2.29857	-7.72322	NA	NA	0.018064	4.9927e-13	0.0161859	1.16943e-13	0.0215296	1.13429e-14	NA	NA	0.415421	1.80736e-10	0.443743	4.96934e-11	0.465821	5.44457e-12	NA	NA
TMEM258	1.7713e-06	0.000437103	4.77791	Nerve_Tibial	5.17503e-06	0.00179015	4.55756	Brain_Hippocampus	9.53297e-07	0.000458286	-4.90104	NA	NA	NA	1	1	1	0	3	-2.3643	-7.2255	2.4047	-7.4202	-0.420499	8.05582	NA	NA	0.018064	4.9927e-13	0.0161859	1.16943e-13	0.674121	7.89487e-16	NA	NA	0.415421	1.80736e-10	0.443743	4.96934e-11	0.959481	6.99255e-13	NA	NA
TMEM258	1.7713e-06	0.000437103	4.77791	Nerve_Tibial	5.17503e-06	0.00179015	4.55756	Brain_Hypothalamus	4.70202e-06	0.00198851	4.57766	NA	NA	NA	1	1	1	0	3	-2.3643	-7.2255	2.4047	-7.4202	2.29627	-7.72322	NA	NA	0.018064	4.9927e-13	0.0161859	1.16943e-13	0.0216607	1.13429e-14	NA	NA	0.415421	1.80736e-10	0.443743	4.96934e-11	0.474999	7.67166e-12	NA	NA
TMEM258	1.7713e-06	0.000437103	4.77791	Nerve_Tibial	5.17503e-06	0.00179015	4.55756	Brain_Nucleus_accumbens_basal_ganglia	4.70202e-06	0.00181819	-4.57766	NA	NA	NA	1	1	1	0	3	-2.3643	-7.2255	2.4047	-7.4202	-0.166082	7.72322	NA	NA	0.018064	4.9927e-13	0.0161859	1.16943e-13	0.868092	1.13429e-14	NA	NA	0.415421	1.80736e-10	0.443743	4.96934e-11	0.98711	6.32315e-12	NA	NA
TMEM258	1.7713e-06	0.000437103	4.77791	Nerve_Tibial	5.17503e-06	0.00179015	4.55756	Brain_Putamen_basal_ganglia	4.70202e-06	0.00194774	4.57766	NA	NA	NA	1	1	1	0	3	-2.3643	-7.2255	2.4047	-7.4202	2.28882	-7.72322	NA	NA	0.018064	4.9927e-13	0.0161859	1.16943e-13	0.02209	1.13429e-14	NA	NA	0.415421	1.80736e-10	0.443743	4.96934e-11	0.471203	8.6988e-12	NA	NA
TMEM258	1.7713e-06	0.000437103	4.77791	Nerve_Tibial	5.17503e-06	0.00179015	4.55756	Brain_Spinal_cord_cervical_c-1	4.70202e-06	0.00196268	4.57766	NA	NA	NA	1	1	1	0	3	-2.3643	-7.2255	2.4047	-7.4202	0.305643	-7.72322	NA	NA	0.018064	4.9927e-13	0.0161859	1.16943e-13	0.759876	1.13429e-14	NA	NA	0.415421	1.80736e-10	0.443743	4.96934e-11	0.976294	7.69527e-12	NA	NA
TMEM258	1.7713e-06	0.000437103	4.77791	Nerve_Tibial	5.17503e-06	0.00179015	4.55756	Brain_Substantia_nigra	9.53297e-07	0.000373562	4.90104	NA	NA	NA	1	1	1	0	3	-2.3643	-7.2255	2.4047	-7.4202	2.55615	-8.05582	NA	NA	0.018064	4.9927e-13	0.0161859	1.16943e-13	0.0105837	7.89487e-16	NA	NA	0.415421	1.80736e-10	0.443743	4.96934e-11	0.398716	6.2366e-13	NA	NA
TMEM258	1.7713e-06	0.000437103	4.77791	Nerve_Tibial	5.17503e-06	0.00179015	4.55756	Cells_Cultured_fibroblasts	9.53297e-07	0.000451604	4.90104	NA	NA	NA	1	1	1	0	3	-2.3643	-7.2255	2.4047	-7.4202	1.64226	-8.05582	NA	NA	0.018064	4.9927e-13	0.0161859	1.16943e-13	0.100536	7.89487e-16	NA	NA	0.415421	1.80736e-10	0.443743	4.96934e-11	0.687574	5.26821e-13	NA	NA
TMEM258	1.7713e-06	0.000437103	4.77791	Nerve_Tibial	5.17503e-06	0.00179015	4.55756	Cells_EBV-transformed_lymphocytes	4.70202e-06	0.00153286	4.57766	NA	NA	NA	1	1	1	0	3	-2.3643	-7.2255	2.4047	-7.4202	0.750115	-7.72322	NA	NA	0.018064	4.9927e-13	0.0161859	1.16943e-13	0.453186	1.13429e-14	NA	NA	0.415421	1.80736e-10	0.443743	4.96934e-11	0.899369	5.79063e-12	NA	NA
TMEM258	1.7713e-06	0.000437103	4.77791	Nerve_Tibial	5.17503e-06	0.00179015	4.55756	Lung	9.53297e-07	0.000314158	4.90104	NA	NA	NA	1	1	1	0	3	-2.3643	-7.2255	2.4047	-7.4202	1.66173	-8.05582	NA	NA	0.018064	4.9927e-13	0.0161859	1.16943e-13	0.0965663	7.89487e-16	NA	NA	0.415421	1.80736e-10	0.443743	4.96934e-11	0.681409	4.09395e-13	NA	NA
TMEM258	1.7713e-06	0.000437103	4.77791	Nerve_Tibial	5.17503e-06	0.00179015	4.55756	Muscle_Skeletal	9.53297e-07	0.000397097	4.90104	NA	NA	NA	1	1	1	0	3	-2.3643	-7.2255	2.4047	-7.4202	2.58901	-8.05582	NA	NA	0.018064	4.9927e-13	0.0161859	1.16943e-13	0.00962516	7.89487e-16	NA	NA	0.415421	1.80736e-10	0.443743	4.96934e-11	0.353083	4.00333e-13	NA	NA
TMEM258	1.7713e-06	0.000437103	4.77791	Nerve_Tibial	5.17503e-06	0.00179015	4.55756	Nerve_Tibial	9.53297e-07	0.000355016	-4.90104	NA	NA	NA	1	1	1	0	3	-2.3643	-7.2255	2.4047	-7.4202	-0.51211	8.05582	NA	NA	0.018064	4.9927e-13	0.0161859	1.16943e-13	0.608574	7.89487e-16	NA	NA	0.415421	1.80736e-10	0.443743	4.96934e-11	0.949248	4.15602e-13	NA	NA
TMEM258	1.7713e-06	0.000437103	4.77791	Nerve_Tibial	5.17503e-06	0.00179015	4.55756	Ovary	9.53297e-07	0.000430506	-4.90104	NA	NA	NA	1	1	1	0	3	-2.3643	-7.2255	2.4047	-7.4202	-2.58901	8.05582	NA	NA	0.018064	4.9927e-13	0.0161859	1.16943e-13	0.00962516	7.89487e-16	NA	NA	0.415421	1.80736e-10	0.443743	4.96934e-11	0.330835	4.5651e-13	NA	NA
TMEM258	1.7713e-06	0.000437103	4.77791	Nerve_Tibial	5.17503e-06	0.00179015	4.55756	Pituitary	9.53297e-07	0.000409686	-4.90104	NA	NA	NA	1	1	1	0	3	-2.3643	-7.2255	2.4047	-7.4202	-0.687364	8.05582	NA	NA	0.018064	4.9927e-13	0.0161859	1.16943e-13	0.491853	7.89487e-16	NA	NA	0.415421	1.80736e-10	0.443743	4.96934e-11	0.920523	4.00425e-13	NA	NA
TMEM258	1.7713e-06	0.000437103	4.77791	Nerve_Tibial	5.17503e-06	0.00179015	4.55756	Skin_Not_Sun_Exposed_Suprapubic	4.70202e-06	0.00156033	4.57766	NA	NA	NA	1	1	1	0	3	-2.3643	-7.2255	2.4047	-7.4202	2.31916	-7.72322	NA	NA	0.018064	4.9927e-13	0.0161859	1.16943e-13	0.0203864	1.13429e-14	NA	NA	0.415421	1.80736e-10	0.443743	4.96934e-11	0.424089	5.92558e-12	NA	NA
TMEM258	1.7713e-06	0.000437103	4.77791	Nerve_Tibial	5.17503e-06	0.00179015	4.55756	Skin_Sun_Exposed_Lower_leg	9.53297e-07	0.000387557	4.90104	NA	NA	NA	1	1	1	0	3	-2.3643	-7.2255	2.4047	-7.4202	2.57885	-8.05582	NA	NA	0.018064	4.9927e-13	0.0161859	1.16943e-13	0.00991305	7.89487e-16	NA	NA	0.415421	1.80736e-10	0.443743	4.96934e-11	0.340275	3.97571e-13	NA	NA
TMEM258	1.7713e-06	0.000437103	4.77791	Nerve_Tibial	5.17503e-06	0.00179015	4.55756	Small_Intestine_Terminal_Ileum	2.24423e-07	0.000110659	-5.17788	NA	NA	NA	1	1	1	0	3	-2.3643	-7.2255	2.4047	-7.4202	-3.00444	7.6994	NA	NA	0.018064	4.9927e-13	0.0161859	1.16943e-13	0.0026607	1.36702e-14	NA	NA	0.415421	1.80736e-10	0.443743	4.96934e-11	0.191676	7.74544e-12	NA	NA
TMEM258	1.7713e-06	0.000437103	4.77791	Nerve_Tibial	5.17503e-06	0.00179015	4.55756	Stomach	9.53297e-07	0.000429349	-4.90104	NA	NA	NA	1	1	1	0	3	-2.3643	-7.2255	2.4047	-7.4202	-2.58901	8.05582	NA	NA	0.018064	4.9927e-13	0.0161859	1.16943e-13	0.00962516	7.89487e-16	NA	NA	0.415421	1.80736e-10	0.443743	4.96934e-11	0.342393	5.21447e-13	NA	NA
TMEM258	1.7713e-06	0.000437103	4.77791	Nerve_Tibial	5.17503e-06	0.00179015	4.55756	Testis	9.53297e-07	0.000521805	-4.90104	NA	NA	NA	1	1	1	0	3	-2.3643	-7.2255	2.4047	-7.4202	-2.58901	8.05582	NA	NA	0.018064	4.9927e-13	0.0161859	1.16943e-13	0.00962516	7.89487e-16	NA	NA	0.415421	1.80736e-10	0.443743	4.96934e-11	0.37853	5.25288e-13	NA	NA
TMEM258	1.7713e-06	0.000437103	4.77791	Nerve_Tibial	5.17503e-06	0.00179015	4.55756	smultixcan	9.53297e-07	0.000391901	-4.90104	NA	NA	NA	1	1	1	0	3	-2.3643	-7.2255	2.4047	-7.4202	-0.384568	8.05582	NA	NA	0.018064	4.9927e-13	0.0161859	1.16943e-13	0.0257744	7.89487e-16	NA	NA	0.415421	1.80736e-10	0.443743	4.96934e-11	0.470075	4.11549e-13	NA	NA
TMEM258	1.7713e-06	0.000437103	4.77791	Skin_Not_Sun_Exposed_Suprapubic	2.18298e-05	0.00744927	4.2453	Adrenal_Gland	2.24423e-07	0.000133322	-5.17788	NA	NA	NA	1	1	1	0	3	-2.3643	-7.2255	2.30887	-6.71542	-3.00444	7.6994	NA	NA	0.018064	4.9927e-13	0.0209509	1.87519e-11	0.0026607	1.36702e-14	NA	NA	0.415421	1.80736e-10	0.508316	5.96494e-09	0.215763	6.03739e-12	NA	NA
TMEM258	1.7713e-06	0.000437103	4.77791	Skin_Not_Sun_Exposed_Suprapubic	2.18298e-05	0.00744927	4.2453	Brain_Amygdala	9.53297e-07	0.000448827	-4.90104	NA	NA	NA	1	1	1	0	3	-2.3643	-7.2255	2.30887	-6.71542	-0.414658	8.05582	NA	NA	0.018064	4.9927e-13	0.0209509	1.87519e-11	0.678392	7.89487e-16	NA	NA	0.415421	1.80736e-10	0.508316	5.96494e-09	0.964712	6.46281e-13	NA	NA
TMEM258	1.7713e-06	0.000437103	4.77791	Skin_Not_Sun_Exposed_Suprapubic	2.18298e-05	0.00744927	4.2453	Brain_Anterior_cingulate_cortex_BA24	4.70202e-06	0.00210494	-4.57766	NA	NA	NA	1	1	1	0	3	-2.3643	-7.2255	2.30887	-6.71542	-2.3226	7.72322	NA	NA	0.018064	4.9927e-13	0.0209509	1.87519e-11	0.0202008	1.13429e-14	NA	NA	0.415421	1.80736e-10	0.508316	5.96494e-09	0.467417	6.93508e-12	NA	NA
TMEM258	1.7713e-06	0.000437103	4.77791	Skin_Not_Sun_Exposed_Suprapubic	2.18298e-05	0.00744927	4.2453	Brain_Caudate_basal_ganglia	9.53297e-07	0.000474126	4.90104	NA	NA	NA	1	1	1	0	3	-2.3643	-7.2255	2.30887	-6.71542	2.56308	-8.05582	NA	NA	0.018064	4.9927e-13	0.0209509	1.87519e-11	0.0103749	7.89487e-16	NA	NA	0.415421	1.80736e-10	0.508316	5.96494e-09	0.365921	4.61317e-13	NA	NA
TMEM258	1.7713e-06	0.000437103	4.77791	Skin_Not_Sun_Exposed_Suprapubic	2.18298e-05	0.00744927	4.2453	Brain_Cerebellar_Hemisphere	9.53297e-07	0.000382646	4.90104	NA	NA	NA	1	1	1	0	3	-2.3643	-7.2255	2.30887	-6.71542	2.57612	-8.05582	NA	NA	0.018064	4.9927e-13	0.0209509	1.87519e-11	0.00999164	7.89487e-16	NA	NA	0.415421	1.80736e-10	0.508316	5.96494e-09	0.332907	3.91122e-13	NA	NA
TMEM258	1.7713e-06	0.000437103	4.77791	Skin_Not_Sun_Exposed_Suprapubic	2.18298e-05	0.00744927	4.2453	Brain_Cerebellum	4.70202e-06	0.00161564	4.57766	NA	NA	NA	1	1	1	0	3	-2.3643	-7.2255	2.30887	-6.71542	2.30602	-7.72322	NA	NA	0.018064	4.9927e-13	0.0209509	1.87519e-11	0.0211094	1.13429e-14	NA	NA	0.415421	1.80736e-10	0.508316	5.96494e-09	0.447114	5.79242e-12	NA	NA
TMEM258	1.7713e-06	0.000437103	4.77791	Skin_Not_Sun_Exposed_Suprapubic	2.18298e-05	0.00744927	4.2453	Brain_Cortex	4.70202e-06	0.00173769	4.57766	NA	NA	NA	1	1	1	0	3	-2.3643	-7.2255	2.30887	-6.71542	2.29544	-7.72322	NA	NA	0.018064	4.9927e-13	0.0209509	1.87519e-11	0.021708	1.13429e-14	NA	NA	0.415421	1.80736e-10	0.508316	5.96494e-09	0.449123	6.38834e-12	NA	NA
TMEM258	1.7713e-06	0.000437103	4.77791	Skin_Not_Sun_Exposed_Suprapubic	2.18298e-05	0.00744927	4.2453	Brain_Frontal_Cortex_BA9	4.70202e-06	0.00189172	4.57766	NA	NA	NA	1	1	1	0	3	-2.3643	-7.2255	2.30887	-6.71542	2.29857	-7.72322	NA	NA	0.018064	4.9927e-13	0.0209509	1.87519e-11	0.0215296	1.13429e-14	NA	NA	0.415421	1.80736e-10	0.508316	5.96494e-09	0.465821	5.44457e-12	NA	NA
TMEM258	1.7713e-06	0.000437103	4.77791	Skin_Not_Sun_Exposed_Suprapubic	2.18298e-05	0.00744927	4.2453	Brain_Hippocampus	9.53297e-07	0.000458286	-4.90104	NA	NA	NA	1	1	1	0	3	-2.3643	-7.2255	2.30887	-6.71542	-0.420499	8.05582	NA	NA	0.018064	4.9927e-13	0.0209509	1.87519e-11	0.674121	7.89487e-16	NA	NA	0.415421	1.80736e-10	0.508316	5.96494e-09	0.959481	6.99255e-13	NA	NA
TMEM258	1.7713e-06	0.000437103	4.77791	Skin_Not_Sun_Exposed_Suprapubic	2.18298e-05	0.00744927	4.2453	Brain_Hypothalamus	4.70202e-06	0.00198851	4.57766	NA	NA	NA	1	1	1	0	3	-2.3643	-7.2255	2.30887	-6.71542	2.29627	-7.72322	NA	NA	0.018064	4.9927e-13	0.0209509	1.87519e-11	0.0216607	1.13429e-14	NA	NA	0.415421	1.80736e-10	0.508316	5.96494e-09	0.474999	7.67166e-12	NA	NA
TMEM258	1.7713e-06	0.000437103	4.77791	Skin_Not_Sun_Exposed_Suprapubic	2.18298e-05	0.00744927	4.2453	Brain_Nucleus_accumbens_basal_ganglia	4.70202e-06	0.00181819	-4.57766	NA	NA	NA	1	1	1	0	3	-2.3643	-7.2255	2.30887	-6.71542	-0.166082	7.72322	NA	NA	0.018064	4.9927e-13	0.0209509	1.87519e-11	0.868092	1.13429e-14	NA	NA	0.415421	1.80736e-10	0.508316	5.96494e-09	0.98711	6.32315e-12	NA	NA
TMEM258	1.7713e-06	0.000437103	4.77791	Skin_Not_Sun_Exposed_Suprapubic	2.18298e-05	0.00744927	4.2453	Brain_Putamen_basal_ganglia	4.70202e-06	0.00194774	4.57766	NA	NA	NA	1	1	1	0	3	-2.3643	-7.2255	2.30887	-6.71542	2.28882	-7.72322	NA	NA	0.018064	4.9927e-13	0.0209509	1.87519e-11	0.02209	1.13429e-14	NA	NA	0.415421	1.80736e-10	0.508316	5.96494e-09	0.471203	8.6988e-12	NA	NA
TMEM258	1.7713e-06	0.000437103	4.77791	Skin_Not_Sun_Exposed_Suprapubic	2.18298e-05	0.00744927	4.2453	Brain_Spinal_cord_cervical_c-1	4.70202e-06	0.00196268	4.57766	NA	NA	NA	1	1	1	0	3	-2.3643	-7.2255	2.30887	-6.71542	0.305643	-7.72322	NA	NA	0.018064	4.9927e-13	0.0209509	1.87519e-11	0.759876	1.13429e-14	NA	NA	0.415421	1.80736e-10	0.508316	5.96494e-09	0.976294	7.69527e-12	NA	NA
TMEM258	1.7713e-06	0.000437103	4.77791	Skin_Not_Sun_Exposed_Suprapubic	2.18298e-05	0.00744927	4.2453	Brain_Substantia_nigra	9.53297e-07	0.000373562	4.90104	NA	NA	NA	1	1	1	0	3	-2.3643	-7.2255	2.30887	-6.71542	2.55615	-8.05582	NA	NA	0.018064	4.9927e-13	0.0209509	1.87519e-11	0.0105837	7.89487e-16	NA	NA	0.415421	1.80736e-10	0.508316	5.96494e-09	0.398716	6.2366e-13	NA	NA
TMEM258	1.7713e-06	0.000437103	4.77791	Skin_Not_Sun_Exposed_Suprapubic	2.18298e-05	0.00744927	4.2453	Cells_Cultured_fibroblasts	9.53297e-07	0.000451604	4.90104	NA	NA	NA	1	1	1	0	3	-2.3643	-7.2255	2.30887	-6.71542	1.64226	-8.05582	NA	NA	0.018064	4.9927e-13	0.0209509	1.87519e-11	0.100536	7.89487e-16	NA	NA	0.415421	1.80736e-10	0.508316	5.96494e-09	0.687574	5.26821e-13	NA	NA
TMEM258	1.7713e-06	0.000437103	4.77791	Skin_Not_Sun_Exposed_Suprapubic	2.18298e-05	0.00744927	4.2453	Cells_EBV-transformed_lymphocytes	4.70202e-06	0.00153286	4.57766	NA	NA	NA	1	1	1	0	3	-2.3643	-7.2255	2.30887	-6.71542	0.750115	-7.72322	NA	NA	0.018064	4.9927e-13	0.0209509	1.87519e-11	0.453186	1.13429e-14	NA	NA	0.415421	1.80736e-10	0.508316	5.96494e-09	0.899369	5.79063e-12	NA	NA
TMEM258	1.7713e-06	0.000437103	4.77791	Skin_Not_Sun_Exposed_Suprapubic	2.18298e-05	0.00744927	4.2453	Lung	9.53297e-07	0.000314158	4.90104	NA	NA	NA	1	1	1	0	3	-2.3643	-7.2255	2.30887	-6.71542	1.66173	-8.05582	NA	NA	0.018064	4.9927e-13	0.0209509	1.87519e-11	0.0965663	7.89487e-16	NA	NA	0.415421	1.80736e-10	0.508316	5.96494e-09	0.681409	4.09395e-13	NA	NA
TMEM258	1.7713e-06	0.000437103	4.77791	Skin_Not_Sun_Exposed_Suprapubic	2.18298e-05	0.00744927	4.2453	Muscle_Skeletal	9.53297e-07	0.000397097	4.90104	NA	NA	NA	1	1	1	0	3	-2.3643	-7.2255	2.30887	-6.71542	2.58901	-8.05582	NA	NA	0.018064	4.9927e-13	0.0209509	1.87519e-11	0.00962516	7.89487e-16	NA	NA	0.415421	1.80736e-10	0.508316	5.96494e-09	0.353083	4.00333e-13	NA	NA
TMEM258	1.7713e-06	0.000437103	4.77791	Skin_Not_Sun_Exposed_Suprapubic	2.18298e-05	0.00744927	4.2453	Nerve_Tibial	9.53297e-07	0.000355016	-4.90104	NA	NA	NA	1	1	1	0	3	-2.3643	-7.2255	2.30887	-6.71542	-0.51211	8.05582	NA	NA	0.018064	4.9927e-13	0.0209509	1.87519e-11	0.608574	7.89487e-16	NA	NA	0.415421	1.80736e-10	0.508316	5.96494e-09	0.949248	4.15602e-13	NA	NA
TMEM258	1.7713e-06	0.000437103	4.77791	Skin_Not_Sun_Exposed_Suprapubic	2.18298e-05	0.00744927	4.2453	Ovary	9.53297e-07	0.000430506	-4.90104	NA	NA	NA	1	1	1	0	3	-2.3643	-7.2255	2.30887	-6.71542	-2.58901	8.05582	NA	NA	0.018064	4.9927e-13	0.0209509	1.87519e-11	0.00962516	7.89487e-16	NA	NA	0.415421	1.80736e-10	0.508316	5.96494e-09	0.330835	4.5651e-13	NA	NA
TMEM258	1.7713e-06	0.000437103	4.77791	Skin_Not_Sun_Exposed_Suprapubic	2.18298e-05	0.00744927	4.2453	Pituitary	9.53297e-07	0.000409686	-4.90104	NA	NA	NA	1	1	1	0	3	-2.3643	-7.2255	2.30887	-6.71542	-0.687364	8.05582	NA	NA	0.018064	4.9927e-13	0.0209509	1.87519e-11	0.491853	7.89487e-16	NA	NA	0.415421	1.80736e-10	0.508316	5.96494e-09	0.920523	4.00425e-13	NA	NA
TMEM258	1.7713e-06	0.000437103	4.77791	Skin_Not_Sun_Exposed_Suprapubic	2.18298e-05	0.00744927	4.2453	Skin_Not_Sun_Exposed_Suprapubic	4.70202e-06	0.00156033	4.57766	NA	NA	NA	1	1	1	0	3	-2.3643	-7.2255	2.30887	-6.71542	2.31916	-7.72322	NA	NA	0.018064	4.9927e-13	0.0209509	1.87519e-11	0.0203864	1.13429e-14	NA	NA	0.415421	1.80736e-10	0.508316	5.96494e-09	0.424089	5.92558e-12	NA	NA
TMEM258	1.7713e-06	0.000437103	4.77791	Skin_Not_Sun_Exposed_Suprapubic	2.18298e-05	0.00744927	4.2453	Skin_Sun_Exposed_Lower_leg	9.53297e-07	0.000387557	4.90104	NA	NA	NA	1	1	1	0	3	-2.3643	-7.2255	2.30887	-6.71542	2.57885	-8.05582	NA	NA	0.018064	4.9927e-13	0.0209509	1.87519e-11	0.00991305	7.89487e-16	NA	NA	0.415421	1.80736e-10	0.508316	5.96494e-09	0.340275	3.97571e-13	NA	NA
TMEM258	1.7713e-06	0.000437103	4.77791	Skin_Not_Sun_Exposed_Suprapubic	2.18298e-05	0.00744927	4.2453	Small_Intestine_Terminal_Ileum	2.24423e-07	0.000110659	-5.17788	NA	NA	NA	1	1	1	0	3	-2.3643	-7.2255	2.30887	-6.71542	-3.00444	7.6994	NA	NA	0.018064	4.9927e-13	0.0209509	1.87519e-11	0.0026607	1.36702e-14	NA	NA	0.415421	1.80736e-10	0.508316	5.96494e-09	0.191676	7.74544e-12	NA	NA
TMEM258	1.7713e-06	0.000437103	4.77791	Skin_Not_Sun_Exposed_Suprapubic	2.18298e-05	0.00744927	4.2453	Stomach	9.53297e-07	0.000429349	-4.90104	NA	NA	NA	1	1	1	0	3	-2.3643	-7.2255	2.30887	-6.71542	-2.58901	8.05582	NA	NA	0.018064	4.9927e-13	0.0209509	1.87519e-11	0.00962516	7.89487e-16	NA	NA	0.415421	1.80736e-10	0.508316	5.96494e-09	0.342393	5.21447e-13	NA	NA
TMEM258	1.7713e-06	0.000437103	4.77791	Skin_Not_Sun_Exposed_Suprapubic	2.18298e-05	0.00744927	4.2453	Testis	9.53297e-07	0.000521805	-4.90104	NA	NA	NA	1	1	1	0	3	-2.3643	-7.2255	2.30887	-6.71542	-2.58901	8.05582	NA	NA	0.018064	4.9927e-13	0.0209509	1.87519e-11	0.00962516	7.89487e-16	NA	NA	0.415421	1.80736e-10	0.508316	5.96494e-09	0.37853	5.25288e-13	NA	NA
TMEM258	1.7713e-06	0.000437103	4.77791	Skin_Not_Sun_Exposed_Suprapubic	2.18298e-05	0.00744927	4.2453	smultixcan	9.53297e-07	0.000391901	-4.90104	NA	NA	NA	1	1	1	0	3	-2.3643	-7.2255	2.30887	-6.71542	-0.384568	8.05582	NA	NA	0.018064	4.9927e-13	0.0209509	1.87519e-11	0.0257744	7.89487e-16	NA	NA	0.415421	1.80736e-10	0.508316	5.96494e-09	0.470075	4.11549e-13	NA	NA
TMEM258	1.7713e-06	0.000437103	4.77791	Skin_Sun_Exposed_Lower_leg	1.82992e-05	0.00622605	4.28469	Adrenal_Gland	2.24423e-07	0.000133322	-5.17788	NA	NA	NA	1	1	1	0	3	-2.3643	-7.2255	2.33355	-6.76922	-3.00444	7.6994	NA	NA	0.018064	4.9927e-13	0.0196191	1.29475e-11	0.0026607	1.36702e-14	NA	NA	0.415421	1.80736e-10	0.498211	4.55274e-09	0.215763	6.03739e-12	NA	NA
TMEM258	1.7713e-06	0.000437103	4.77791	Skin_Sun_Exposed_Lower_leg	1.82992e-05	0.00622605	4.28469	Brain_Amygdala	9.53297e-07	0.000448827	-4.90104	NA	NA	NA	1	1	1	0	3	-2.3643	-7.2255	2.33355	-6.76922	-0.414658	8.05582	NA	NA	0.018064	4.9927e-13	0.0196191	1.29475e-11	0.678392	7.89487e-16	NA	NA	0.415421	1.80736e-10	0.498211	4.55274e-09	0.964712	6.46281e-13	NA	NA
TMEM258	1.7713e-06	0.000437103	4.77791	Skin_Sun_Exposed_Lower_leg	1.82992e-05	0.00622605	4.28469	Brain_Anterior_cingulate_cortex_BA24	4.70202e-06	0.00210494	-4.57766	NA	NA	NA	1	1	1	0	3	-2.3643	-7.2255	2.33355	-6.76922	-2.3226	7.72322	NA	NA	0.018064	4.9927e-13	0.0196191	1.29475e-11	0.0202008	1.13429e-14	NA	NA	0.415421	1.80736e-10	0.498211	4.55274e-09	0.467417	6.93508e-12	NA	NA
TMEM258	1.7713e-06	0.000437103	4.77791	Skin_Sun_Exposed_Lower_leg	1.82992e-05	0.00622605	4.28469	Brain_Caudate_basal_ganglia	9.53297e-07	0.000474126	4.90104	NA	NA	NA	1	1	1	0	3	-2.3643	-7.2255	2.33355	-6.76922	2.56308	-8.05582	NA	NA	0.018064	4.9927e-13	0.0196191	1.29475e-11	0.0103749	7.89487e-16	NA	NA	0.415421	1.80736e-10	0.498211	4.55274e-09	0.365921	4.61317e-13	NA	NA
TMEM258	1.7713e-06	0.000437103	4.77791	Skin_Sun_Exposed_Lower_leg	1.82992e-05	0.00622605	4.28469	Brain_Cerebellar_Hemisphere	9.53297e-07	0.000382646	4.90104	NA	NA	NA	1	1	1	0	3	-2.3643	-7.2255	2.33355	-6.76922	2.57612	-8.05582	NA	NA	0.018064	4.9927e-13	0.0196191	1.29475e-11	0.00999164	7.89487e-16	NA	NA	0.415421	1.80736e-10	0.498211	4.55274e-09	0.332907	3.91122e-13	NA	NA
TMEM258	1.7713e-06	0.000437103	4.77791	Skin_Sun_Exposed_Lower_leg	1.82992e-05	0.00622605	4.28469	Brain_Cerebellum	4.70202e-06	0.00161564	4.57766	NA	NA	NA	1	1	1	0	3	-2.3643	-7.2255	2.33355	-6.76922	2.30602	-7.72322	NA	NA	0.018064	4.9927e-13	0.0196191	1.29475e-11	0.0211094	1.13429e-14	NA	NA	0.415421	1.80736e-10	0.498211	4.55274e-09	0.447114	5.79242e-12	NA	NA
TMEM258	1.7713e-06	0.000437103	4.77791	Skin_Sun_Exposed_Lower_leg	1.82992e-05	0.00622605	4.28469	Brain_Cortex	4.70202e-06	0.00173769	4.57766	NA	NA	NA	1	1	1	0	3	-2.3643	-7.2255	2.33355	-6.76922	2.29544	-7.72322	NA	NA	0.018064	4.9927e-13	0.0196191	1.29475e-11	0.021708	1.13429e-14	NA	NA	0.415421	1.80736e-10	0.498211	4.55274e-09	0.449123	6.38834e-12	NA	NA
TMEM258	1.7713e-06	0.000437103	4.77791	Skin_Sun_Exposed_Lower_leg	1.82992e-05	0.00622605	4.28469	Brain_Frontal_Cortex_BA9	4.70202e-06	0.00189172	4.57766	NA	NA	NA	1	1	1	0	3	-2.3643	-7.2255	2.33355	-6.76922	2.29857	-7.72322	NA	NA	0.018064	4.9927e-13	0.0196191	1.29475e-11	0.0215296	1.13429e-14	NA	NA	0.415421	1.80736e-10	0.498211	4.55274e-09	0.465821	5.44457e-12	NA	NA
TMEM258	1.7713e-06	0.000437103	4.77791	Skin_Sun_Exposed_Lower_leg	1.82992e-05	0.00622605	4.28469	Brain_Hippocampus	9.53297e-07	0.000458286	-4.90104	NA	NA	NA	1	1	1	0	3	-2.3643	-7.2255	2.33355	-6.76922	-0.420499	8.05582	NA	NA	0.018064	4.9927e-13	0.0196191	1.29475e-11	0.674121	7.89487e-16	NA	NA	0.415421	1.80736e-10	0.498211	4.55274e-09	0.959481	6.99255e-13	NA	NA
TMEM258	1.7713e-06	0.000437103	4.77791	Skin_Sun_Exposed_Lower_leg	1.82992e-05	0.00622605	4.28469	Brain_Hypothalamus	4.70202e-06	0.00198851	4.57766	NA	NA	NA	1	1	1	0	3	-2.3643	-7.2255	2.33355	-6.76922	2.29627	-7.72322	NA	NA	0.018064	4.9927e-13	0.0196191	1.29475e-11	0.0216607	1.13429e-14	NA	NA	0.415421	1.80736e-10	0.498211	4.55274e-09	0.474999	7.67166e-12	NA	NA
TMEM258	1.7713e-06	0.000437103	4.77791	Skin_Sun_Exposed_Lower_leg	1.82992e-05	0.00622605	4.28469	Brain_Nucleus_accumbens_basal_ganglia	4.70202e-06	0.00181819	-4.57766	NA	NA	NA	1	1	1	0	3	-2.3643	-7.2255	2.33355	-6.76922	-0.166082	7.72322	NA	NA	0.018064	4.9927e-13	0.0196191	1.29475e-11	0.868092	1.13429e-14	NA	NA	0.415421	1.80736e-10	0.498211	4.55274e-09	0.98711	6.32315e-12	NA	NA
TMEM258	1.7713e-06	0.000437103	4.77791	Skin_Sun_Exposed_Lower_leg	1.82992e-05	0.00622605	4.28469	Brain_Putamen_basal_ganglia	4.70202e-06	0.00194774	4.57766	NA	NA	NA	1	1	1	0	3	-2.3643	-7.2255	2.33355	-6.76922	2.28882	-7.72322	NA	NA	0.018064	4.9927e-13	0.0196191	1.29475e-11	0.02209	1.13429e-14	NA	NA	0.415421	1.80736e-10	0.498211	4.55274e-09	0.471203	8.6988e-12	NA	NA
TMEM258	1.7713e-06	0.000437103	4.77791	Skin_Sun_Exposed_Lower_leg	1.82992e-05	0.00622605	4.28469	Brain_Spinal_cord_cervical_c-1	4.70202e-06	0.00196268	4.57766	NA	NA	NA	1	1	1	0	3	-2.3643	-7.2255	2.33355	-6.76922	0.305643	-7.72322	NA	NA	0.018064	4.9927e-13	0.0196191	1.29475e-11	0.759876	1.13429e-14	NA	NA	0.415421	1.80736e-10	0.498211	4.55274e-09	0.976294	7.69527e-12	NA	NA
TMEM258	1.7713e-06	0.000437103	4.77791	Skin_Sun_Exposed_Lower_leg	1.82992e-05	0.00622605	4.28469	Brain_Substantia_nigra	9.53297e-07	0.000373562	4.90104	NA	NA	NA	1	1	1	0	3	-2.3643	-7.2255	2.33355	-6.76922	2.55615	-8.05582	NA	NA	0.018064	4.9927e-13	0.0196191	1.29475e-11	0.0105837	7.89487e-16	NA	NA	0.415421	1.80736e-10	0.498211	4.55274e-09	0.398716	6.2366e-13	NA	NA
TMEM258	1.7713e-06	0.000437103	4.77791	Skin_Sun_Exposed_Lower_leg	1.82992e-05	0.00622605	4.28469	Cells_Cultured_fibroblasts	9.53297e-07	0.000451604	4.90104	NA	NA	NA	1	1	1	0	3	-2.3643	-7.2255	2.33355	-6.76922	1.64226	-8.05582	NA	NA	0.018064	4.9927e-13	0.0196191	1.29475e-11	0.100536	7.89487e-16	NA	NA	0.415421	1.80736e-10	0.498211	4.55274e-09	0.687574	5.26821e-13	NA	NA
TMEM258	1.7713e-06	0.000437103	4.77791	Skin_Sun_Exposed_Lower_leg	1.82992e-05	0.00622605	4.28469	Cells_EBV-transformed_lymphocytes	4.70202e-06	0.00153286	4.57766	NA	NA	NA	1	1	1	0	3	-2.3643	-7.2255	2.33355	-6.76922	0.750115	-7.72322	NA	NA	0.018064	4.9927e-13	0.0196191	1.29475e-11	0.453186	1.13429e-14	NA	NA	0.415421	1.80736e-10	0.498211	4.55274e-09	0.899369	5.79063e-12	NA	NA
TMEM258	1.7713e-06	0.000437103	4.77791	Skin_Sun_Exposed_Lower_leg	1.82992e-05	0.00622605	4.28469	Lung	9.53297e-07	0.000314158	4.90104	NA	NA	NA	1	1	1	0	3	-2.3643	-7.2255	2.33355	-6.76922	1.66173	-8.05582	NA	NA	0.018064	4.9927e-13	0.0196191	1.29475e-11	0.0965663	7.89487e-16	NA	NA	0.415421	1.80736e-10	0.498211	4.55274e-09	0.681409	4.09395e-13	NA	NA
TMEM258	1.7713e-06	0.000437103	4.77791	Skin_Sun_Exposed_Lower_leg	1.82992e-05	0.00622605	4.28469	Muscle_Skeletal	9.53297e-07	0.000397097	4.90104	NA	NA	NA	1	1	1	0	3	-2.3643	-7.2255	2.33355	-6.76922	2.58901	-8.05582	NA	NA	0.018064	4.9927e-13	0.0196191	1.29475e-11	0.00962516	7.89487e-16	NA	NA	0.415421	1.80736e-10	0.498211	4.55274e-09	0.353083	4.00333e-13	NA	NA
TMEM258	1.7713e-06	0.000437103	4.77791	Skin_Sun_Exposed_Lower_leg	1.82992e-05	0.00622605	4.28469	Nerve_Tibial	9.53297e-07	0.000355016	-4.90104	NA	NA	NA	1	1	1	0	3	-2.3643	-7.2255	2.33355	-6.76922	-0.51211	8.05582	NA	NA	0.018064	4.9927e-13	0.0196191	1.29475e-11	0.608574	7.89487e-16	NA	NA	0.415421	1.80736e-10	0.498211	4.55274e-09	0.949248	4.15602e-13	NA	NA
TMEM258	1.7713e-06	0.000437103	4.77791	Skin_Sun_Exposed_Lower_leg	1.82992e-05	0.00622605	4.28469	Ovary	9.53297e-07	0.000430506	-4.90104	NA	NA	NA	1	1	1	0	3	-2.3643	-7.2255	2.33355	-6.76922	-2.58901	8.05582	NA	NA	0.018064	4.9927e-13	0.0196191	1.29475e-11	0.00962516	7.89487e-16	NA	NA	0.415421	1.80736e-10	0.498211	4.55274e-09	0.330835	4.5651e-13	NA	NA
TMEM258	1.7713e-06	0.000437103	4.77791	Skin_Sun_Exposed_Lower_leg	1.82992e-05	0.00622605	4.28469	Pituitary	9.53297e-07	0.000409686	-4.90104	NA	NA	NA	1	1	1	0	3	-2.3643	-7.2255	2.33355	-6.76922	-0.687364	8.05582	NA	NA	0.018064	4.9927e-13	0.0196191	1.29475e-11	0.491853	7.89487e-16	NA	NA	0.415421	1.80736e-10	0.498211	4.55274e-09	0.920523	4.00425e-13	NA	NA
TMEM258	1.7713e-06	0.000437103	4.77791	Skin_Sun_Exposed_Lower_leg	1.82992e-05	0.00622605	4.28469	Skin_Not_Sun_Exposed_Suprapubic	4.70202e-06	0.00156033	4.57766	NA	NA	NA	1	1	1	0	3	-2.3643	-7.2255	2.33355	-6.76922	2.31916	-7.72322	NA	NA	0.018064	4.9927e-13	0.0196191	1.29475e-11	0.0203864	1.13429e-14	NA	NA	0.415421	1.80736e-10	0.498211	4.55274e-09	0.424089	5.92558e-12	NA	NA
TMEM258	1.7713e-06	0.000437103	4.77791	Skin_Sun_Exposed_Lower_leg	1.82992e-05	0.00622605	4.28469	Skin_Sun_Exposed_Lower_leg	9.53297e-07	0.000387557	4.90104	NA	NA	NA	1	1	1	0	3	-2.3643	-7.2255	2.33355	-6.76922	2.57885	-8.05582	NA	NA	0.018064	4.9927e-13	0.0196191	1.29475e-11	0.00991305	7.89487e-16	NA	NA	0.415421	1.80736e-10	0.498211	4.55274e-09	0.340275	3.97571e-13	NA	NA
TMEM258	1.7713e-06	0.000437103	4.77791	Skin_Sun_Exposed_Lower_leg	1.82992e-05	0.00622605	4.28469	Small_Intestine_Terminal_Ileum	2.24423e-07	0.000110659	-5.17788	NA	NA	NA	1	1	1	0	3	-2.3643	-7.2255	2.33355	-6.76922	-3.00444	7.6994	NA	NA	0.018064	4.9927e-13	0.0196191	1.29475e-11	0.0026607	1.36702e-14	NA	NA	0.415421	1.80736e-10	0.498211	4.55274e-09	0.191676	7.74544e-12	NA	NA
TMEM258	1.7713e-06	0.000437103	4.77791	Skin_Sun_Exposed_Lower_leg	1.82992e-05	0.00622605	4.28469	Stomach	9.53297e-07	0.000429349	-4.90104	NA	NA	NA	1	1	1	0	3	-2.3643	-7.2255	2.33355	-6.76922	-2.58901	8.05582	NA	NA	0.018064	4.9927e-13	0.0196191	1.29475e-11	0.00962516	7.89487e-16	NA	NA	0.415421	1.80736e-10	0.498211	4.55274e-09	0.342393	5.21447e-13	NA	NA
TMEM258	1.7713e-06	0.000437103	4.77791	Skin_Sun_Exposed_Lower_leg	1.82992e-05	0.00622605	4.28469	Testis	9.53297e-07	0.000521805	-4.90104	NA	NA	NA	1	1	1	0	3	-2.3643	-7.2255	2.33355	-6.76922	-2.58901	8.05582	NA	NA	0.018064	4.9927e-13	0.0196191	1.29475e-11	0.00962516	7.89487e-16	NA	NA	0.415421	1.80736e-10	0.498211	4.55274e-09	0.37853	5.25288e-13	NA	NA
TMEM258	1.7713e-06	0.000437103	4.77791	Skin_Sun_Exposed_Lower_leg	1.82992e-05	0.00622605	4.28469	smultixcan	9.53297e-07	0.000391901	-4.90104	NA	NA	NA	1	1	1	0	3	-2.3643	-7.2255	2.33355	-6.76922	-0.384568	8.05582	NA	NA	0.018064	4.9927e-13	0.0196191	1.29475e-11	0.0257744	7.89487e-16	NA	NA	0.415421	1.80736e-10	0.498211	4.55274e-09	0.470075	4.11549e-13	NA	NA
TMEM258	1.7713e-06	0.000437103	4.77791	Whole_Blood	1.44986e-05	0.00551154	4.33617	Adrenal_Gland	2.24423e-07	0.000133322	-5.17788	NA	NA	NA	1	1	1	0	3	-2.3643	-7.2255	2.36803	-6.83375	-3.00444	7.6994	NA	NA	0.018064	4.9927e-13	0.0178829	8.2725e-12	0.0026607	1.36702e-14	NA	NA	0.415421	1.80736e-10	0.486155	3.02774e-09	0.215763	6.03739e-12	NA	NA
TMEM258	1.7713e-06	0.000437103	4.77791	Whole_Blood	1.44986e-05	0.00551154	4.33617	Brain_Amygdala	9.53297e-07	0.000448827	-4.90104	NA	NA	NA	1	1	1	0	3	-2.3643	-7.2255	2.36803	-6.83375	-0.414658	8.05582	NA	NA	0.018064	4.9927e-13	0.0178829	8.2725e-12	0.678392	7.89487e-16	NA	NA	0.415421	1.80736e-10	0.486155	3.02774e-09	0.964712	6.46281e-13	NA	NA
TMEM258	1.7713e-06	0.000437103	4.77791	Whole_Blood	1.44986e-05	0.00551154	4.33617	Brain_Anterior_cingulate_cortex_BA24	4.70202e-06	0.00210494	-4.57766	NA	NA	NA	1	1	1	0	3	-2.3643	-7.2255	2.36803	-6.83375	-2.3226	7.72322	NA	NA	0.018064	4.9927e-13	0.0178829	8.2725e-12	0.0202008	1.13429e-14	NA	NA	0.415421	1.80736e-10	0.486155	3.02774e-09	0.467417	6.93508e-12	NA	NA
TMEM258	1.7713e-06	0.000437103	4.77791	Whole_Blood	1.44986e-05	0.00551154	4.33617	Brain_Caudate_basal_ganglia	9.53297e-07	0.000474126	4.90104	NA	NA	NA	1	1	1	0	3	-2.3643	-7.2255	2.36803	-6.83375	2.56308	-8.05582	NA	NA	0.018064	4.9927e-13	0.0178829	8.2725e-12	0.0103749	7.89487e-16	NA	NA	0.415421	1.80736e-10	0.486155	3.02774e-09	0.365921	4.61317e-13	NA	NA
TMEM258	1.7713e-06	0.000437103	4.77791	Whole_Blood	1.44986e-05	0.00551154	4.33617	Brain_Cerebellar_Hemisphere	9.53297e-07	0.000382646	4.90104	NA	NA	NA	1	1	1	0	3	-2.3643	-7.2255	2.36803	-6.83375	2.57612	-8.05582	NA	NA	0.018064	4.9927e-13	0.0178829	8.2725e-12	0.00999164	7.89487e-16	NA	NA	0.415421	1.80736e-10	0.486155	3.02774e-09	0.332907	3.91122e-13	NA	NA
TMEM258	1.7713e-06	0.000437103	4.77791	Whole_Blood	1.44986e-05	0.00551154	4.33617	Brain_Cerebellum	4.70202e-06	0.00161564	4.57766	NA	NA	NA	1	1	1	0	3	-2.3643	-7.2255	2.36803	-6.83375	2.30602	-7.72322	NA	NA	0.018064	4.9927e-13	0.0178829	8.2725e-12	0.0211094	1.13429e-14	NA	NA	0.415421	1.80736e-10	0.486155	3.02774e-09	0.447114	5.79242e-12	NA	NA
TMEM258	1.7713e-06	0.000437103	4.77791	Whole_Blood	1.44986e-05	0.00551154	4.33617	Brain_Cortex	4.70202e-06	0.00173769	4.57766	NA	NA	NA	1	1	1	0	3	-2.3643	-7.2255	2.36803	-6.83375	2.29544	-7.72322	NA	NA	0.018064	4.9927e-13	0.0178829	8.2725e-12	0.021708	1.13429e-14	NA	NA	0.415421	1.80736e-10	0.486155	3.02774e-09	0.449123	6.38834e-12	NA	NA
TMEM258	1.7713e-06	0.000437103	4.77791	Whole_Blood	1.44986e-05	0.00551154	4.33617	Brain_Frontal_Cortex_BA9	4.70202e-06	0.00189172	4.57766	NA	NA	NA	1	1	1	0	3	-2.3643	-7.2255	2.36803	-6.83375	2.29857	-7.72322	NA	NA	0.018064	4.9927e-13	0.0178829	8.2725e-12	0.0215296	1.13429e-14	NA	NA	0.415421	1.80736e-10	0.486155	3.02774e-09	0.465821	5.44457e-12	NA	NA
TMEM258	1.7713e-06	0.000437103	4.77791	Whole_Blood	1.44986e-05	0.00551154	4.33617	Brain_Hippocampus	9.53297e-07	0.000458286	-4.90104	NA	NA	NA	1	1	1	0	3	-2.3643	-7.2255	2.36803	-6.83375	-0.420499	8.05582	NA	NA	0.018064	4.9927e-13	0.0178829	8.2725e-12	0.674121	7.89487e-16	NA	NA	0.415421	1.80736e-10	0.486155	3.02774e-09	0.959481	6.99255e-13	NA	NA
TMEM258	1.7713e-06	0.000437103	4.77791	Whole_Blood	1.44986e-05	0.00551154	4.33617	Brain_Hypothalamus	4.70202e-06	0.00198851	4.57766	NA	NA	NA	1	1	1	0	3	-2.3643	-7.2255	2.36803	-6.83375	2.29627	-7.72322	NA	NA	0.018064	4.9927e-13	0.0178829	8.2725e-12	0.0216607	1.13429e-14	NA	NA	0.415421	1.80736e-10	0.486155	3.02774e-09	0.474999	7.67166e-12	NA	NA
TMEM258	1.7713e-06	0.000437103	4.77791	Whole_Blood	1.44986e-05	0.00551154	4.33617	Brain_Nucleus_accumbens_basal_ganglia	4.70202e-06	0.00181819	-4.57766	NA	NA	NA	1	1	1	0	3	-2.3643	-7.2255	2.36803	-6.83375	-0.166082	7.72322	NA	NA	0.018064	4.9927e-13	0.0178829	8.2725e-12	0.868092	1.13429e-14	NA	NA	0.415421	1.80736e-10	0.486155	3.02774e-09	0.98711	6.32315e-12	NA	NA
TMEM258	1.7713e-06	0.000437103	4.77791	Whole_Blood	1.44986e-05	0.00551154	4.33617	Brain_Putamen_basal_ganglia	4.70202e-06	0.00194774	4.57766	NA	NA	NA	1	1	1	0	3	-2.3643	-7.2255	2.36803	-6.83375	2.28882	-7.72322	NA	NA	0.018064	4.9927e-13	0.0178829	8.2725e-12	0.02209	1.13429e-14	NA	NA	0.415421	1.80736e-10	0.486155	3.02774e-09	0.471203	8.6988e-12	NA	NA
TMEM258	1.7713e-06	0.000437103	4.77791	Whole_Blood	1.44986e-05	0.00551154	4.33617	Brain_Spinal_cord_cervical_c-1	4.70202e-06	0.00196268	4.57766	NA	NA	NA	1	1	1	0	3	-2.3643	-7.2255	2.36803	-6.83375	0.305643	-7.72322	NA	NA	0.018064	4.9927e-13	0.0178829	8.2725e-12	0.759876	1.13429e-14	NA	NA	0.415421	1.80736e-10	0.486155	3.02774e-09	0.976294	7.69527e-12	NA	NA
TMEM258	1.7713e-06	0.000437103	4.77791	Whole_Blood	1.44986e-05	0.00551154	4.33617	Brain_Substantia_nigra	9.53297e-07	0.000373562	4.90104	NA	NA	NA	1	1	1	0	3	-2.3643	-7.2255	2.36803	-6.83375	2.55615	-8.05582	NA	NA	0.018064	4.9927e-13	0.0178829	8.2725e-12	0.0105837	7.89487e-16	NA	NA	0.415421	1.80736e-10	0.486155	3.02774e-09	0.398716	6.2366e-13	NA	NA
TMEM258	1.7713e-06	0.000437103	4.77791	Whole_Blood	1.44986e-05	0.00551154	4.33617	Cells_Cultured_fibroblasts	9.53297e-07	0.000451604	4.90104	NA	NA	NA	1	1	1	0	3	-2.3643	-7.2255	2.36803	-6.83375	1.64226	-8.05582	NA	NA	0.018064	4.9927e-13	0.0178829	8.2725e-12	0.100536	7.89487e-16	NA	NA	0.415421	1.80736e-10	0.486155	3.02774e-09	0.687574	5.26821e-13	NA	NA
TMEM258	1.7713e-06	0.000437103	4.77791	Whole_Blood	1.44986e-05	0.00551154	4.33617	Cells_EBV-transformed_lymphocytes	4.70202e-06	0.00153286	4.57766	NA	NA	NA	1	1	1	0	3	-2.3643	-7.2255	2.36803	-6.83375	0.750115	-7.72322	NA	NA	0.018064	4.9927e-13	0.0178829	8.2725e-12	0.453186	1.13429e-14	NA	NA	0.415421	1.80736e-10	0.486155	3.02774e-09	0.899369	5.79063e-12	NA	NA
TMEM258	1.7713e-06	0.000437103	4.77791	Whole_Blood	1.44986e-05	0.00551154	4.33617	Lung	9.53297e-07	0.000314158	4.90104	NA	NA	NA	1	1	1	0	3	-2.3643	-7.2255	2.36803	-6.83375	1.66173	-8.05582	NA	NA	0.018064	4.9927e-13	0.0178829	8.2725e-12	0.0965663	7.89487e-16	NA	NA	0.415421	1.80736e-10	0.486155	3.02774e-09	0.681409	4.09395e-13	NA	NA
TMEM258	1.7713e-06	0.000437103	4.77791	Whole_Blood	1.44986e-05	0.00551154	4.33617	Muscle_Skeletal	9.53297e-07	0.000397097	4.90104	NA	NA	NA	1	1	1	0	3	-2.3643	-7.2255	2.36803	-6.83375	2.58901	-8.05582	NA	NA	0.018064	4.9927e-13	0.0178829	8.2725e-12	0.00962516	7.89487e-16	NA	NA	0.415421	1.80736e-10	0.486155	3.02774e-09	0.353083	4.00333e-13	NA	NA
TMEM258	1.7713e-06	0.000437103	4.77791	Whole_Blood	1.44986e-05	0.00551154	4.33617	Nerve_Tibial	9.53297e-07	0.000355016	-4.90104	NA	NA	NA	1	1	1	0	3	-2.3643	-7.2255	2.36803	-6.83375	-0.51211	8.05582	NA	NA	0.018064	4.9927e-13	0.0178829	8.2725e-12	0.608574	7.89487e-16	NA	NA	0.415421	1.80736e-10	0.486155	3.02774e-09	0.949248	4.15602e-13	NA	NA
TMEM258	1.7713e-06	0.000437103	4.77791	Whole_Blood	1.44986e-05	0.00551154	4.33617	Ovary	9.53297e-07	0.000430506	-4.90104	NA	NA	NA	1	1	1	0	3	-2.3643	-7.2255	2.36803	-6.83375	-2.58901	8.05582	NA	NA	0.018064	4.9927e-13	0.0178829	8.2725e-12	0.00962516	7.89487e-16	NA	NA	0.415421	1.80736e-10	0.486155	3.02774e-09	0.330835	4.5651e-13	NA	NA
TMEM258	1.7713e-06	0.000437103	4.77791	Whole_Blood	1.44986e-05	0.00551154	4.33617	Pituitary	9.53297e-07	0.000409686	-4.90104	NA	NA	NA	1	1	1	0	3	-2.3643	-7.2255	2.36803	-6.83375	-0.687364	8.05582	NA	NA	0.018064	4.9927e-13	0.0178829	8.2725e-12	0.491853	7.89487e-16	NA	NA	0.415421	1.80736e-10	0.486155	3.02774e-09	0.920523	4.00425e-13	NA	NA
TMEM258	1.7713e-06	0.000437103	4.77791	Whole_Blood	1.44986e-05	0.00551154	4.33617	Skin_Not_Sun_Exposed_Suprapubic	4.70202e-06	0.00156033	4.57766	NA	NA	NA	1	1	1	0	3	-2.3643	-7.2255	2.36803	-6.83375	2.31916	-7.72322	NA	NA	0.018064	4.9927e-13	0.0178829	8.2725e-12	0.0203864	1.13429e-14	NA	NA	0.415421	1.80736e-10	0.486155	3.02774e-09	0.424089	5.92558e-12	NA	NA
TMEM258	1.7713e-06	0.000437103	4.77791	Whole_Blood	1.44986e-05	0.00551154	4.33617	Skin_Sun_Exposed_Lower_leg	9.53297e-07	0.000387557	4.90104	NA	NA	NA	1	1	1	0	3	-2.3643	-7.2255	2.36803	-6.83375	2.57885	-8.05582	NA	NA	0.018064	4.9927e-13	0.0178829	8.2725e-12	0.00991305	7.89487e-16	NA	NA	0.415421	1.80736e-10	0.486155	3.02774e-09	0.340275	3.97571e-13	NA	NA
TMEM258	1.7713e-06	0.000437103	4.77791	Whole_Blood	1.44986e-05	0.00551154	4.33617	Small_Intestine_Terminal_Ileum	2.24423e-07	0.000110659	-5.17788	NA	NA	NA	1	1	1	0	3	-2.3643	-7.2255	2.36803	-6.83375	-3.00444	7.6994	NA	NA	0.018064	4.9927e-13	0.0178829	8.2725e-12	0.0026607	1.36702e-14	NA	NA	0.415421	1.80736e-10	0.486155	3.02774e-09	0.191676	7.74544e-12	NA	NA
TMEM258	1.7713e-06	0.000437103	4.77791	Whole_Blood	1.44986e-05	0.00551154	4.33617	Stomach	9.53297e-07	0.000429349	-4.90104	NA	NA	NA	1	1	1	0	3	-2.3643	-7.2255	2.36803	-6.83375	-2.58901	8.05582	NA	NA	0.018064	4.9927e-13	0.0178829	8.2725e-12	0.00962516	7.89487e-16	NA	NA	0.415421	1.80736e-10	0.486155	3.02774e-09	0.342393	5.21447e-13	NA	NA
TMEM258	1.7713e-06	0.000437103	4.77791	Whole_Blood	1.44986e-05	0.00551154	4.33617	Testis	9.53297e-07	0.000521805	-4.90104	NA	NA	NA	1	1	1	0	3	-2.3643	-7.2255	2.36803	-6.83375	-2.58901	8.05582	NA	NA	0.018064	4.9927e-13	0.0178829	8.2725e-12	0.00962516	7.89487e-16	NA	NA	0.415421	1.80736e-10	0.486155	3.02774e-09	0.37853	5.25288e-13	NA	NA
TMEM258	1.7713e-06	0.000437103	4.77791	Whole_Blood	1.44986e-05	0.00551154	4.33617	smultixcan	9.53297e-07	0.000391901	-4.90104	NA	NA	NA	1	1	1	0	3	-2.3643	-7.2255	2.36803	-6.83375	-0.384568	8.05582	NA	NA	0.018064	4.9927e-13	0.0178829	8.2725e-12	0.0257744	7.89487e-16	NA	NA	0.415421	1.80736e-10	0.486155	3.02774e-09	0.470075	4.11549e-13	NA	NA
TMEM258	1.7713e-06	0.000437103	4.77791	smultixcan	1.07559e-06	0.000258394	3.862	Adrenal_Gland	2.24423e-07	0.000133322	-5.17788	NA	NA	NA	1	1	1	0	3	-2.3643	-7.2255	2.09365	-6.10909	-3.00444	7.6994	NA	NA	0.018064	4.9927e-13	0.00675696	3.90646e-13	0.0026607	1.36702e-14	NA	NA	0.415421	1.80736e-10	0.22789	8.96676e-11	0.215763	6.03739e-12	NA	NA
TMEM258	1.7713e-06	0.000437103	4.77791	smultixcan	1.07559e-06	0.000258394	3.862	Brain_Amygdala	9.53297e-07	0.000448827	-4.90104	NA	NA	NA	1	1	1	0	3	-2.3643	-7.2255	2.09365	-6.10909	-0.414658	8.05582	NA	NA	0.018064	4.9927e-13	0.00675696	3.90646e-13	0.678392	7.89487e-16	NA	NA	0.415421	1.80736e-10	0.22789	8.96676e-11	0.964712	6.46281e-13	NA	NA
TMEM258	1.7713e-06	0.000437103	4.77791	smultixcan	1.07559e-06	0.000258394	3.862	Brain_Anterior_cingulate_cortex_BA24	4.70202e-06	0.00210494	-4.57766	NA	NA	NA	1	1	1	0	3	-2.3643	-7.2255	2.09365	-6.10909	-2.3226	7.72322	NA	NA	0.018064	4.9927e-13	0.00675696	3.90646e-13	0.0202008	1.13429e-14	NA	NA	0.415421	1.80736e-10	0.22789	8.96676e-11	0.467417	6.93508e-12	NA	NA
TMEM258	1.7713e-06	0.000437103	4.77791	smultixcan	1.07559e-06	0.000258394	3.862	Brain_Caudate_basal_ganglia	9.53297e-07	0.000474126	4.90104	NA	NA	NA	1	1	1	0	3	-2.3643	-7.2255	2.09365	-6.10909	2.56308	-8.05582	NA	NA	0.018064	4.9927e-13	0.00675696	3.90646e-13	0.0103749	7.89487e-16	NA	NA	0.415421	1.80736e-10	0.22789	8.96676e-11	0.365921	4.61317e-13	NA	NA
TMEM258	1.7713e-06	0.000437103	4.77791	smultixcan	1.07559e-06	0.000258394	3.862	Brain_Cerebellar_Hemisphere	9.53297e-07	0.000382646	4.90104	NA	NA	NA	1	1	1	0	3	-2.3643	-7.2255	2.09365	-6.10909	2.57612	-8.05582	NA	NA	0.018064	4.9927e-13	0.00675696	3.90646e-13	0.00999164	7.89487e-16	NA	NA	0.415421	1.80736e-10	0.22789	8.96676e-11	0.332907	3.91122e-13	NA	NA
TMEM258	1.7713e-06	0.000437103	4.77791	smultixcan	1.07559e-06	0.000258394	3.862	Brain_Cerebellum	4.70202e-06	0.00161564	4.57766	NA	NA	NA	1	1	1	0	3	-2.3643	-7.2255	2.09365	-6.10909	2.30602	-7.72322	NA	NA	0.018064	4.9927e-13	0.00675696	3.90646e-13	0.0211094	1.13429e-14	NA	NA	0.415421	1.80736e-10	0.22789	8.96676e-11	0.447114	5.79242e-12	NA	NA
TMEM258	1.7713e-06	0.000437103	4.77791	smultixcan	1.07559e-06	0.000258394	3.862	Brain_Cortex	4.70202e-06	0.00173769	4.57766	NA	NA	NA	1	1	1	0	3	-2.3643	-7.2255	2.09365	-6.10909	2.29544	-7.72322	NA	NA	0.018064	4.9927e-13	0.00675696	3.90646e-13	0.021708	1.13429e-14	NA	NA	0.415421	1.80736e-10	0.22789	8.96676e-11	0.449123	6.38834e-12	NA	NA
TMEM258	1.7713e-06	0.000437103	4.77791	smultixcan	1.07559e-06	0.000258394	3.862	Brain_Frontal_Cortex_BA9	4.70202e-06	0.00189172	4.57766	NA	NA	NA	1	1	1	0	3	-2.3643	-7.2255	2.09365	-6.10909	2.29857	-7.72322	NA	NA	0.018064	4.9927e-13	0.00675696	3.90646e-13	0.0215296	1.13429e-14	NA	NA	0.415421	1.80736e-10	0.22789	8.96676e-11	0.465821	5.44457e-12	NA	NA
TMEM258	1.7713e-06	0.000437103	4.77791	smultixcan	1.07559e-06	0.000258394	3.862	Brain_Hippocampus	9.53297e-07	0.000458286	-4.90104	NA	NA	NA	1	1	1	0	3	-2.3643	-7.2255	2.09365	-6.10909	-0.420499	8.05582	NA	NA	0.018064	4.9927e-13	0.00675696	3.90646e-13	0.674121	7.89487e-16	NA	NA	0.415421	1.80736e-10	0.22789	8.96676e-11	0.959481	6.99255e-13	NA	NA
TMEM258	1.7713e-06	0.000437103	4.77791	smultixcan	1.07559e-06	0.000258394	3.862	Brain_Hypothalamus	4.70202e-06	0.00198851	4.57766	NA	NA	NA	1	1	1	0	3	-2.3643	-7.2255	2.09365	-6.10909	2.29627	-7.72322	NA	NA	0.018064	4.9927e-13	0.00675696	3.90646e-13	0.0216607	1.13429e-14	NA	NA	0.415421	1.80736e-10	0.22789	8.96676e-11	0.474999	7.67166e-12	NA	NA
TMEM258	1.7713e-06	0.000437103	4.77791	smultixcan	1.07559e-06	0.000258394	3.862	Brain_Nucleus_accumbens_basal_ganglia	4.70202e-06	0.00181819	-4.57766	NA	NA	NA	1	1	1	0	3	-2.3643	-7.2255	2.09365	-6.10909	-0.166082	7.72322	NA	NA	0.018064	4.9927e-13	0.00675696	3.90646e-13	0.868092	1.13429e-14	NA	NA	0.415421	1.80736e-10	0.22789	8.96676e-11	0.98711	6.32315e-12	NA	NA
TMEM258	1.7713e-06	0.000437103	4.77791	smultixcan	1.07559e-06	0.000258394	3.862	Brain_Putamen_basal_ganglia	4.70202e-06	0.00194774	4.57766	NA	NA	NA	1	1	1	0	3	-2.3643	-7.2255	2.09365	-6.10909	2.28882	-7.72322	NA	NA	0.018064	4.9927e-13	0.00675696	3.90646e-13	0.02209	1.13429e-14	NA	NA	0.415421	1.80736e-10	0.22789	8.96676e-11	0.471203	8.6988e-12	NA	NA
TMEM258	1.7713e-06	0.000437103	4.77791	smultixcan	1.07559e-06	0.000258394	3.862	Brain_Spinal_cord_cervical_c-1	4.70202e-06	0.00196268	4.57766	NA	NA	NA	1	1	1	0	3	-2.3643	-7.2255	2.09365	-6.10909	0.305643	-7.72322	NA	NA	0.018064	4.9927e-13	0.00675696	3.90646e-13	0.759876	1.13429e-14	NA	NA	0.415421	1.80736e-10	0.22789	8.96676e-11	0.976294	7.69527e-12	NA	NA
TMEM258	1.7713e-06	0.000437103	4.77791	smultixcan	1.07559e-06	0.000258394	3.862	Brain_Substantia_nigra	9.53297e-07	0.000373562	4.90104	NA	NA	NA	1	1	1	0	3	-2.3643	-7.2255	2.09365	-6.10909	2.55615	-8.05582	NA	NA	0.018064	4.9927e-13	0.00675696	3.90646e-13	0.0105837	7.89487e-16	NA	NA	0.415421	1.80736e-10	0.22789	8.96676e-11	0.398716	6.2366e-13	NA	NA
TMEM258	1.7713e-06	0.000437103	4.77791	smultixcan	1.07559e-06	0.000258394	3.862	Cells_Cultured_fibroblasts	9.53297e-07	0.000451604	4.90104	NA	NA	NA	1	1	1	0	3	-2.3643	-7.2255	2.09365	-6.10909	1.64226	-8.05582	NA	NA	0.018064	4.9927e-13	0.00675696	3.90646e-13	0.100536	7.89487e-16	NA	NA	0.415421	1.80736e-10	0.22789	8.96676e-11	0.687574	5.26821e-13	NA	NA
TMEM258	1.7713e-06	0.000437103	4.77791	smultixcan	1.07559e-06	0.000258394	3.862	Cells_EBV-transformed_lymphocytes	4.70202e-06	0.00153286	4.57766	NA	NA	NA	1	1	1	0	3	-2.3643	-7.2255	2.09365	-6.10909	0.750115	-7.72322	NA	NA	0.018064	4.9927e-13	0.00675696	3.90646e-13	0.453186	1.13429e-14	NA	NA	0.415421	1.80736e-10	0.22789	8.96676e-11	0.899369	5.79063e-12	NA	NA
TMEM258	1.7713e-06	0.000437103	4.77791	smultixcan	1.07559e-06	0.000258394	3.862	Lung	9.53297e-07	0.000314158	4.90104	NA	NA	NA	1	1	1	0	3	-2.3643	-7.2255	2.09365	-6.10909	1.66173	-8.05582	NA	NA	0.018064	4.9927e-13	0.00675696	3.90646e-13	0.0965663	7.89487e-16	NA	NA	0.415421	1.80736e-10	0.22789	8.96676e-11	0.681409	4.09395e-13	NA	NA
TMEM258	1.7713e-06	0.000437103	4.77791	smultixcan	1.07559e-06	0.000258394	3.862	Muscle_Skeletal	9.53297e-07	0.000397097	4.90104	NA	NA	NA	1	1	1	0	3	-2.3643	-7.2255	2.09365	-6.10909	2.58901	-8.05582	NA	NA	0.018064	4.9927e-13	0.00675696	3.90646e-13	0.00962516	7.89487e-16	NA	NA	0.415421	1.80736e-10	0.22789	8.96676e-11	0.353083	4.00333e-13	NA	NA
TMEM258	1.7713e-06	0.000437103	4.77791	smultixcan	1.07559e-06	0.000258394	3.862	Nerve_Tibial	9.53297e-07	0.000355016	-4.90104	NA	NA	NA	1	1	1	0	3	-2.3643	-7.2255	2.09365	-6.10909	-0.51211	8.05582	NA	NA	0.018064	4.9927e-13	0.00675696	3.90646e-13	0.608574	7.89487e-16	NA	NA	0.415421	1.80736e-10	0.22789	8.96676e-11	0.949248	4.15602e-13	NA	NA
TMEM258	1.7713e-06	0.000437103	4.77791	smultixcan	1.07559e-06	0.000258394	3.862	Ovary	9.53297e-07	0.000430506	-4.90104	NA	NA	NA	1	1	1	0	3	-2.3643	-7.2255	2.09365	-6.10909	-2.58901	8.05582	NA	NA	0.018064	4.9927e-13	0.00675696	3.90646e-13	0.00962516	7.89487e-16	NA	NA	0.415421	1.80736e-10	0.22789	8.96676e-11	0.330835	4.5651e-13	NA	NA
TMEM258	1.7713e-06	0.000437103	4.77791	smultixcan	1.07559e-06	0.000258394	3.862	Pituitary	9.53297e-07	0.000409686	-4.90104	NA	NA	NA	1	1	1	0	3	-2.3643	-7.2255	2.09365	-6.10909	-0.687364	8.05582	NA	NA	0.018064	4.9927e-13	0.00675696	3.90646e-13	0.491853	7.89487e-16	NA	NA	0.415421	1.80736e-10	0.22789	8.96676e-11	0.920523	4.00425e-13	NA	NA
TMEM258	1.7713e-06	0.000437103	4.77791	smultixcan	1.07559e-06	0.000258394	3.862	Skin_Not_Sun_Exposed_Suprapubic	4.70202e-06	0.00156033	4.57766	NA	NA	NA	1	1	1	0	3	-2.3643	-7.2255	2.09365	-6.10909	2.31916	-7.72322	NA	NA	0.018064	4.9927e-13	0.00675696	3.90646e-13	0.0203864	1.13429e-14	NA	NA	0.415421	1.80736e-10	0.22789	8.96676e-11	0.424089	5.92558e-12	NA	NA
TMEM258	1.7713e-06	0.000437103	4.77791	smultixcan	1.07559e-06	0.000258394	3.862	Skin_Sun_Exposed_Lower_leg	9.53297e-07	0.000387557	4.90104	NA	NA	NA	1	1	1	0	3	-2.3643	-7.2255	2.09365	-6.10909	2.57885	-8.05582	NA	NA	0.018064	4.9927e-13	0.00675696	3.90646e-13	0.00991305	7.89487e-16	NA	NA	0.415421	1.80736e-10	0.22789	8.96676e-11	0.340275	3.97571e-13	NA	NA
TMEM258	1.7713e-06	0.000437103	4.77791	smultixcan	1.07559e-06	0.000258394	3.862	Small_Intestine_Terminal_Ileum	2.24423e-07	0.000110659	-5.17788	NA	NA	NA	1	1	1	0	3	-2.3643	-7.2255	2.09365	-6.10909	-3.00444	7.6994	NA	NA	0.018064	4.9927e-13	0.00675696	3.90646e-13	0.0026607	1.36702e-14	NA	NA	0.415421	1.80736e-10	0.22789	8.96676e-11	0.191676	7.74544e-12	NA	NA
TMEM258	1.7713e-06	0.000437103	4.77791	smultixcan	1.07559e-06	0.000258394	3.862	Stomach	9.53297e-07	0.000429349	-4.90104	NA	NA	NA	1	1	1	0	3	-2.3643	-7.2255	2.09365	-6.10909	-2.58901	8.05582	NA	NA	0.018064	4.9927e-13	0.00675696	3.90646e-13	0.00962516	7.89487e-16	NA	NA	0.415421	1.80736e-10	0.22789	8.96676e-11	0.342393	5.21447e-13	NA	NA
TMEM258	1.7713e-06	0.000437103	4.77791	smultixcan	1.07559e-06	0.000258394	3.862	Testis	9.53297e-07	0.000521805	-4.90104	NA	NA	NA	1	1	1	0	3	-2.3643	-7.2255	2.09365	-6.10909	-2.58901	8.05582	NA	NA	0.018064	4.9927e-13	0.00675696	3.90646e-13	0.00962516	7.89487e-16	NA	NA	0.415421	1.80736e-10	0.22789	8.96676e-11	0.37853	5.25288e-13	NA	NA
TMEM258	1.7713e-06	0.000437103	4.77791	smultixcan	1.07559e-06	0.000258394	3.862	smultixcan	9.53297e-07	0.000391901	-4.90104	NA	NA	NA	1	1	1	0	3	-2.3643	-7.2255	2.09365	-6.10909	-0.384568	8.05582	NA	NA	0.018064	4.9927e-13	0.00675696	3.90646e-13	0.0257744	7.89487e-16	NA	NA	0.415421	1.80736e-10	0.22789	8.96676e-11	0.470075	4.11549e-13	NA	NA
TOMM7	1.7901e-06	0.000437103	4.77578	Brain_Caudate_basal_ganglia	7.48798e-06	0.00414692	4.47932	Adipose_Subcutaneous	7.03023e-06	0.00210681	-4.49277	NA	NA	NA	1	1	1	0	3	4.61564	0.877933	4.47834	-0.924198	-4.4878	0.745097	NA	NA	3.9189e-06	0.37998	7.52263e-06	0.355383	7.1963e-06	0.456213	NA	NA	0.000976078	0.590203	0.00483072	0.731521	0.00314378	0.788592	NA	NA
TOMM7	1.7901e-06	0.000437103	4.77578	Brain_Caudate_basal_ganglia	7.48798e-06	0.00414692	4.47932	Adrenal_Gland	4.82992e-06	0.00196996	-4.57204	NA	NA	NA	1	1	1	0	3	4.61564	0.877933	4.47834	-0.924198	-4.57178	0.743388	NA	NA	3.9189e-06	0.37998	7.52263e-06	0.355383	4.83607e-06	0.457247	NA	NA	0.000976078	0.590203	0.00483072	0.731521	0.00333781	0.779982	NA	NA
TOMM7	1.7901e-06	0.000437103	4.77578	Brain_Caudate_basal_ganglia	7.48798e-06	0.00414692	4.47932	Artery_Tibial	6.20373e-06	0.00233858	-4.51932	NA	NA	NA	1	1	1	0	3	4.61564	0.877933	4.47834	-0.924198	-4.69576	0.206685	NA	NA	3.9189e-06	0.37998	7.52263e-06	0.355383	2.65622e-06	0.836256	NA	NA	0.000976078	0.590203	0.00483072	0.731521	0.00170279	0.95334	NA	NA
TOMM7	1.7901e-06	0.000437103	4.77578	Brain_Caudate_basal_ganglia	7.48798e-06	0.00414692	4.47932	Brain_Caudate_basal_ganglia	4.82992e-06	0.00202289	-4.57204	NA	NA	NA	1	1	1	0	3	4.61564	0.877933	4.47834	-0.924198	-4.57178	0.743388	NA	NA	3.9189e-06	0.37998	7.52263e-06	0.355383	4.83607e-06	0.457247	NA	NA	0.000976078	0.590203	0.00483072	0.731521	0.00322386	0.795341	NA	NA
TOMM7	1.7901e-06	0.000437103	4.77578	Brain_Caudate_basal_ganglia	7.48798e-06	0.00414692	4.47932	Brain_Frontal_Cortex_BA9	4.82992e-06	0.0019108	-4.57204	NA	NA	NA	1	1	1	0	3	4.61564	0.877933	4.47834	-0.924198	-4.57178	0.743388	NA	NA	3.9189e-06	0.37998	7.52263e-06	0.355383	4.83607e-06	0.457247	NA	NA	0.000976078	0.590203	0.00483072	0.731521	0.00357912	0.79783	NA	NA
TOMM7	1.7901e-06	0.000437103	4.77578	Brain_Caudate_basal_ganglia	7.48798e-06	0.00414692	4.47932	Brain_Hypothalamus	4.82992e-06	0.00200477	-4.57204	NA	NA	NA	1	1	1	0	3	4.61564	0.877933	4.47834	-0.924198	-4.57178	0.743388	NA	NA	3.9189e-06	0.37998	7.52263e-06	0.355383	4.83607e-06	0.457247	NA	NA	0.000976078	0.590203	0.00483072	0.731521	0.00310322	0.797521	NA	NA
TOMM7	1.7901e-06	0.000437103	4.77578	Brain_Caudate_basal_ganglia	7.48798e-06	0.00414692	4.47932	Brain_Putamen_basal_ganglia	7.03023e-06	0.00273795	-4.49277	NA	NA	NA	1	1	1	0	3	4.61564	0.877933	4.47834	-0.924198	-4.4878	0.745097	NA	NA	3.9189e-06	0.37998	7.52263e-06	0.355383	7.1963e-06	0.456213	NA	NA	0.000976078	0.590203	0.00483072	0.731521	0.00329268	0.792712	NA	NA
TOMM7	1.7901e-06	0.000437103	4.77578	Brain_Caudate_basal_ganglia	7.48798e-06	0.00414692	4.47932	Brain_Spinal_cord_cervical_c-1	4.82992e-06	0.00197729	-4.57204	NA	NA	NA	1	1	1	0	3	4.61564	0.877933	4.47834	-0.924198	-4.57178	0.743388	NA	NA	3.9189e-06	0.37998	7.52263e-06	0.355383	4.83607e-06	0.457247	NA	NA	0.000976078	0.590203	0.00483072	0.731521	0.00260031	0.795515	NA	NA
TOMM7	1.7901e-06	0.000437103	4.77578	Brain_Caudate_basal_ganglia	7.48798e-06	0.00414692	4.47932	Breast_Mammary_Tissue	4.82992e-06	0.00152944	-4.57204	NA	NA	NA	1	1	1	0	3	4.61564	0.877933	4.47834	-0.924198	-4.57178	0.743388	NA	NA	3.9189e-06	0.37998	7.52263e-06	0.355383	4.83607e-06	0.457247	NA	NA	0.000976078	0.590203	0.00483072	0.731521	0.00212168	0.788351	NA	NA
TOMM7	1.7901e-06	0.000437103	4.77578	Brain_Caudate_basal_ganglia	7.48798e-06	0.00414692	4.47932	Cells_Cultured_fibroblasts	7.03023e-06	0.00250159	-4.49277	NA	NA	NA	1	1	1	0	3	4.61564	0.877933	4.47834	-0.924198	-4.4878	0.745097	NA	NA	3.9189e-06	0.37998	7.52263e-06	0.355383	7.1963e-06	0.456213	NA	NA	0.000976078	0.590203	0.00483072	0.731521	0.00355306	0.785899	NA	NA
TOMM7	1.7901e-06	0.000437103	4.77578	Brain_Caudate_basal_ganglia	7.48798e-06	0.00414692	4.47932	Colon_Sigmoid	4.82992e-06	0.00179127	-4.57204	NA	NA	NA	1	1	1	0	3	4.61564	0.877933	4.47834	-0.924198	-4.57178	0.743388	NA	NA	3.9189e-06	0.37998	7.52263e-06	0.355383	4.83607e-06	0.457247	NA	NA	0.000976078	0.590203	0.00483072	0.731521	0.00321144	0.786025	NA	NA
TOMM7	1.7901e-06	0.000437103	4.77578	Brain_Caudate_basal_ganglia	7.48798e-06	0.00414692	4.47932	Esophagus_Mucosa	4.82992e-06	0.00179641	-4.57204	NA	NA	NA	1	1	1	0	3	4.61564	0.877933	4.47834	-0.924198	-4.57178	0.743388	NA	NA	3.9189e-06	0.37998	7.52263e-06	0.355383	4.83607e-06	0.457247	NA	NA	0.000976078	0.590203	0.00483072	0.731521	0.00266895	0.782611	NA	NA
TOMM7	1.7901e-06	0.000437103	4.77578	Brain_Caudate_basal_ganglia	7.48798e-06	0.00414692	4.47932	Esophagus_Muscularis	3.45645e-06	0.00138422	4.64165	NA	NA	NA	1	1	1	0	3	4.61564	0.877933	4.47834	-0.924198	4.66701	-0.676964	NA	NA	3.9189e-06	0.37998	7.52263e-06	0.355383	3.0561e-06	0.498429	NA	NA	0.000976078	0.590203	0.00483072	0.731521	0.00218093	0.814982	NA	NA
TOMM7	1.7901e-06	0.000437103	4.77578	Brain_Caudate_basal_ganglia	7.48798e-06	0.00414692	4.47932	Lung	4.82992e-06	0.00134176	-4.57204	NA	NA	NA	1	1	1	0	3	4.61564	0.877933	4.47834	-0.924198	-4.57178	0.743388	NA	NA	3.9189e-06	0.37998	7.52263e-06	0.355383	4.83607e-06	0.457247	NA	NA	0.000976078	0.590203	0.00483072	0.731521	0.00183091	0.786049	NA	NA
TOMM7	1.7901e-06	0.000437103	4.77578	Brain_Caudate_basal_ganglia	7.48798e-06	0.00414692	4.47932	Minor_Salivary_Gland	4.82992e-06	0.00184371	-4.57204	NA	NA	NA	1	1	1	0	3	4.61564	0.877933	4.47834	-0.924198	-4.57178	0.743388	NA	NA	3.9189e-06	0.37998	7.52263e-06	0.355383	4.83607e-06	0.457247	NA	NA	0.000976078	0.590203	0.00483072	0.731521	0.00242213	0.789844	NA	NA
TOMM7	1.7901e-06	0.000437103	4.77578	Brain_Caudate_basal_ganglia	7.48798e-06	0.00414692	4.47932	Muscle_Skeletal	4.82992e-06	0.00179524	-4.57204	NA	NA	NA	1	1	1	0	3	4.61564	0.877933	4.47834	-0.924198	-4.57178	0.743388	NA	NA	3.9189e-06	0.37998	7.52263e-06	0.355383	4.83607e-06	0.457247	NA	NA	0.000976078	0.590203	0.00483072	0.731521	0.00305845	0.780717	NA	NA
TOMM7	1.7901e-06	0.000437103	4.77578	Brain_Caudate_basal_ganglia	7.48798e-06	0.00414692	4.47932	Nerve_Tibial	4.82992e-06	0.00162407	-4.57204	NA	NA	NA	1	1	1	0	3	4.61564	0.877933	4.47834	-0.924198	-4.57178	0.743388	NA	NA	3.9189e-06	0.37998	7.52263e-06	0.355383	4.83607e-06	0.457247	NA	NA	0.000976078	0.590203	0.00483072	0.731521	0.00259966	0.786913	NA	NA
TOMM7	1.7901e-06	0.000437103	4.77578	Brain_Caudate_basal_ganglia	7.48798e-06	0.00414692	4.47932	Ovary	7.03023e-06	0.00252408	-4.49277	NA	NA	NA	1	1	1	0	3	4.61564	0.877933	4.47834	-0.924198	-4.4878	0.745097	NA	NA	3.9189e-06	0.37998	7.52263e-06	0.355383	7.1963e-06	0.456213	NA	NA	0.000976078	0.590203	0.00483072	0.731521	0.00334461	0.785271	NA	NA
TOMM7	1.7901e-06	0.000437103	4.77578	Brain_Caudate_basal_ganglia	7.48798e-06	0.00414692	4.47932	Pituitary	7.03023e-06	0.00269368	-4.49277	NA	NA	NA	1	1	1	0	3	4.61564	0.877933	4.47834	-0.924198	-4.4878	0.745097	NA	NA	3.9189e-06	0.37998	7.52263e-06	0.355383	7.1963e-06	0.456213	NA	NA	0.000976078	0.590203	0.00483072	0.731521	0.00404084	0.792883	NA	NA
TOMM7	1.7901e-06	0.000437103	4.77578	Brain_Caudate_basal_ganglia	7.48798e-06	0.00414692	4.47932	Prostate	7.03023e-06	0.00253783	-4.49277	NA	NA	NA	1	1	1	0	3	4.61564	0.877933	4.47834	-0.924198	-4.4878	0.745097	NA	NA	3.9189e-06	0.37998	7.52263e-06	0.355383	7.1963e-06	0.456213	NA	NA	0.000976078	0.590203	0.00483072	0.731521	0.00354445	0.788604	NA	NA
TOMM7	1.7901e-06	0.000437103	4.77578	Brain_Caudate_basal_ganglia	7.48798e-06	0.00414692	4.47932	Spleen	6.20373e-06	0.00209799	-4.51932	NA	NA	NA	1	1	1	0	3	4.61564	0.877933	4.47834	-0.924198	-4.69576	0.206685	NA	NA	3.9189e-06	0.37998	7.52263e-06	0.355383	2.65622e-06	0.836256	NA	NA	0.000976078	0.590203	0.00483072	0.731521	0.00146071	0.950465	NA	NA
TOMM7	1.7901e-06	0.000437103	4.77578	Brain_Caudate_basal_ganglia	7.48798e-06	0.00414692	4.47932	Stomach	4.82992e-06	0.00174025	-4.57204	NA	NA	NA	1	1	1	0	3	4.61564	0.877933	4.47834	-0.924198	-4.57178	0.743388	NA	NA	3.9189e-06	0.37998	7.52263e-06	0.355383	4.83607e-06	0.457247	NA	NA	0.000976078	0.590203	0.00483072	0.731521	0.00264604	0.791585	NA	NA
TOMM7	1.7901e-06	0.000437103	4.77578	Brain_Caudate_basal_ganglia	7.48798e-06	0.00414692	4.47932	Whole_Blood	4.82992e-06	0.00184684	-4.57204	NA	NA	NA	1	1	1	0	3	4.61564	0.877933	4.47834	-0.924198	-4.57178	0.743388	NA	NA	3.9189e-06	0.37998	7.52263e-06	0.355383	4.83607e-06	0.457247	NA	NA	0.000976078	0.590203	0.00483072	0.731521	0.00311396	0.779975	NA	NA
TOMM7	1.7901e-06	0.000437103	4.77578	Brain_Caudate_basal_ganglia	7.48798e-06	0.00414692	4.47932	smultixcan	7.69674e-07	0.000325824	-3.5356	NA	NA	NA	1	1	1	0	3	4.61564	0.877933	4.47834	-0.924198	-3.50293	0.666567	NA	NA	3.9189e-06	0.37998	7.52263e-06	0.355383	4.24854e-07	0.745175	NA	NA	0.000976078	0.590203	0.00483072	0.731521	0.000268661	0.913479	NA	NA
TOMM7	1.7901e-06	0.000437103	4.77578	Brain_Nucleus_accumbens_basal_ganglia	7.36521e-06	0.00325797	4.48285	Adipose_Subcutaneous	7.03023e-06	0.00210681	-4.49277	NA	NA	NA	1	1	1	0	3	4.61564	0.877933	4.42913	-0.958872	-4.4878	0.745097	NA	NA	3.9189e-06	0.37998	9.46124e-06	0.337623	7.1963e-06	0.456213	NA	NA	0.000976078	0.590203	0.00497003	0.712478	0.00314378	0.788592	NA	NA
TOMM7	1.7901e-06	0.000437103	4.77578	Brain_Nucleus_accumbens_basal_ganglia	7.36521e-06	0.00325797	4.48285	Adrenal_Gland	4.82992e-06	0.00196996	-4.57204	NA	NA	NA	1	1	1	0	3	4.61564	0.877933	4.42913	-0.958872	-4.57178	0.743388	NA	NA	3.9189e-06	0.37998	9.46124e-06	0.337623	4.83607e-06	0.457247	NA	NA	0.000976078	0.590203	0.00497003	0.712478	0.00333781	0.779982	NA	NA
TOMM7	1.7901e-06	0.000437103	4.77578	Brain_Nucleus_accumbens_basal_ganglia	7.36521e-06	0.00325797	4.48285	Artery_Tibial	6.20373e-06	0.00233858	-4.51932	NA	NA	NA	1	1	1	0	3	4.61564	0.877933	4.42913	-0.958872	-4.69576	0.206685	NA	NA	3.9189e-06	0.37998	9.46124e-06	0.337623	2.65622e-06	0.836256	NA	NA	0.000976078	0.590203	0.00497003	0.712478	0.00170279	0.95334	NA	NA
TOMM7	1.7901e-06	0.000437103	4.77578	Brain_Nucleus_accumbens_basal_ganglia	7.36521e-06	0.00325797	4.48285	Brain_Caudate_basal_ganglia	4.82992e-06	0.00202289	-4.57204	NA	NA	NA	1	1	1	0	3	4.61564	0.877933	4.42913	-0.958872	-4.57178	0.743388	NA	NA	3.9189e-06	0.37998	9.46124e-06	0.337623	4.83607e-06	0.457247	NA	NA	0.000976078	0.590203	0.00497003	0.712478	0.00322386	0.795341	NA	NA
TOMM7	1.7901e-06	0.000437103	4.77578	Brain_Nucleus_accumbens_basal_ganglia	7.36521e-06	0.00325797	4.48285	Brain_Frontal_Cortex_BA9	4.82992e-06	0.0019108	-4.57204	NA	NA	NA	1	1	1	0	3	4.61564	0.877933	4.42913	-0.958872	-4.57178	0.743388	NA	NA	3.9189e-06	0.37998	9.46124e-06	0.337623	4.83607e-06	0.457247	NA	NA	0.000976078	0.590203	0.00497003	0.712478	0.00357912	0.79783	NA	NA
TOMM7	1.7901e-06	0.000437103	4.77578	Brain_Nucleus_accumbens_basal_ganglia	7.36521e-06	0.00325797	4.48285	Brain_Hypothalamus	4.82992e-06	0.00200477	-4.57204	NA	NA	NA	1	1	1	0	3	4.61564	0.877933	4.42913	-0.958872	-4.57178	0.743388	NA	NA	3.9189e-06	0.37998	9.46124e-06	0.337623	4.83607e-06	0.457247	NA	NA	0.000976078	0.590203	0.00497003	0.712478	0.00310322	0.797521	NA	NA
TOMM7	1.7901e-06	0.000437103	4.77578	Brain_Nucleus_accumbens_basal_ganglia	7.36521e-06	0.00325797	4.48285	Brain_Putamen_basal_ganglia	7.03023e-06	0.00273795	-4.49277	NA	NA	NA	1	1	1	0	3	4.61564	0.877933	4.42913	-0.958872	-4.4878	0.745097	NA	NA	3.9189e-06	0.37998	9.46124e-06	0.337623	7.1963e-06	0.456213	NA	NA	0.000976078	0.590203	0.00497003	0.712478	0.00329268	0.792712	NA	NA
TOMM7	1.7901e-06	0.000437103	4.77578	Brain_Nucleus_accumbens_basal_ganglia	7.36521e-06	0.00325797	4.48285	Brain_Spinal_cord_cervical_c-1	4.82992e-06	0.00197729	-4.57204	NA	NA	NA	1	1	1	0	3	4.61564	0.877933	4.42913	-0.958872	-4.57178	0.743388	NA	NA	3.9189e-06	0.37998	9.46124e-06	0.337623	4.83607e-06	0.457247	NA	NA	0.000976078	0.590203	0.00497003	0.712478	0.00260031	0.795515	NA	NA
TOMM7	1.7901e-06	0.000437103	4.77578	Brain_Nucleus_accumbens_basal_ganglia	7.36521e-06	0.00325797	4.48285	Breast_Mammary_Tissue	4.82992e-06	0.00152944	-4.57204	NA	NA	NA	1	1	1	0	3	4.61564	0.877933	4.42913	-0.958872	-4.57178	0.743388	NA	NA	3.9189e-06	0.37998	9.46124e-06	0.337623	4.83607e-06	0.457247	NA	NA	0.000976078	0.590203	0.00497003	0.712478	0.00212168	0.788351	NA	NA
TOMM7	1.7901e-06	0.000437103	4.77578	Brain_Nucleus_accumbens_basal_ganglia	7.36521e-06	0.00325797	4.48285	Cells_Cultured_fibroblasts	7.03023e-06	0.00250159	-4.49277	NA	NA	NA	1	1	1	0	3	4.61564	0.877933	4.42913	-0.958872	-4.4878	0.745097	NA	NA	3.9189e-06	0.37998	9.46124e-06	0.337623	7.1963e-06	0.456213	NA	NA	0.000976078	0.590203	0.00497003	0.712478	0.00355306	0.785899	NA	NA
TOMM7	1.7901e-06	0.000437103	4.77578	Brain_Nucleus_accumbens_basal_ganglia	7.36521e-06	0.00325797	4.48285	Colon_Sigmoid	4.82992e-06	0.00179127	-4.57204	NA	NA	NA	1	1	1	0	3	4.61564	0.877933	4.42913	-0.958872	-4.57178	0.743388	NA	NA	3.9189e-06	0.37998	9.46124e-06	0.337623	4.83607e-06	0.457247	NA	NA	0.000976078	0.590203	0.00497003	0.712478	0.00321144	0.786025	NA	NA
TOMM7	1.7901e-06	0.000437103	4.77578	Brain_Nucleus_accumbens_basal_ganglia	7.36521e-06	0.00325797	4.48285	Esophagus_Mucosa	4.82992e-06	0.00179641	-4.57204	NA	NA	NA	1	1	1	0	3	4.61564	0.877933	4.42913	-0.958872	-4.57178	0.743388	NA	NA	3.9189e-06	0.37998	9.46124e-06	0.337623	4.83607e-06	0.457247	NA	NA	0.000976078	0.590203	0.00497003	0.712478	0.00266895	0.782611	NA	NA
TOMM7	1.7901e-06	0.000437103	4.77578	Brain_Nucleus_accumbens_basal_ganglia	7.36521e-06	0.00325797	4.48285	Esophagus_Muscularis	3.45645e-06	0.00138422	4.64165	NA	NA	NA	1	1	1	0	3	4.61564	0.877933	4.42913	-0.958872	4.66701	-0.676964	NA	NA	3.9189e-06	0.37998	9.46124e-06	0.337623	3.0561e-06	0.498429	NA	NA	0.000976078	0.590203	0.00497003	0.712478	0.00218093	0.814982	NA	NA
TOMM7	1.7901e-06	0.000437103	4.77578	Brain_Nucleus_accumbens_basal_ganglia	7.36521e-06	0.00325797	4.48285	Lung	4.82992e-06	0.00134176	-4.57204	NA	NA	NA	1	1	1	0	3	4.61564	0.877933	4.42913	-0.958872	-4.57178	0.743388	NA	NA	3.9189e-06	0.37998	9.46124e-06	0.337623	4.83607e-06	0.457247	NA	NA	0.000976078	0.590203	0.00497003	0.712478	0.00183091	0.786049	NA	NA
TOMM7	1.7901e-06	0.000437103	4.77578	Brain_Nucleus_accumbens_basal_ganglia	7.36521e-06	0.00325797	4.48285	Minor_Salivary_Gland	4.82992e-06	0.00184371	-4.57204	NA	NA	NA	1	1	1	0	3	4.61564	0.877933	4.42913	-0.958872	-4.57178	0.743388	NA	NA	3.9189e-06	0.37998	9.46124e-06	0.337623	4.83607e-06	0.457247	NA	NA	0.000976078	0.590203	0.00497003	0.712478	0.00242213	0.789844	NA	NA
TOMM7	1.7901e-06	0.000437103	4.77578	Brain_Nucleus_accumbens_basal_ganglia	7.36521e-06	0.00325797	4.48285	Muscle_Skeletal	4.82992e-06	0.00179524	-4.57204	NA	NA	NA	1	1	1	0	3	4.61564	0.877933	4.42913	-0.958872	-4.57178	0.743388	NA	NA	3.9189e-06	0.37998	9.46124e-06	0.337623	4.83607e-06	0.457247	NA	NA	0.000976078	0.590203	0.00497003	0.712478	0.00305845	0.780717	NA	NA
TOMM7	1.7901e-06	0.000437103	4.77578	Brain_Nucleus_accumbens_basal_ganglia	7.36521e-06	0.00325797	4.48285	Nerve_Tibial	4.82992e-06	0.00162407	-4.57204	NA	NA	NA	1	1	1	0	3	4.61564	0.877933	4.42913	-0.958872	-4.57178	0.743388	NA	NA	3.9189e-06	0.37998	9.46124e-06	0.337623	4.83607e-06	0.457247	NA	NA	0.000976078	0.590203	0.00497003	0.712478	0.00259966	0.786913	NA	NA
TOMM7	1.7901e-06	0.000437103	4.77578	Brain_Nucleus_accumbens_basal_ganglia	7.36521e-06	0.00325797	4.48285	Ovary	7.03023e-06	0.00252408	-4.49277	NA	NA	NA	1	1	1	0	3	4.61564	0.877933	4.42913	-0.958872	-4.4878	0.745097	NA	NA	3.9189e-06	0.37998	9.46124e-06	0.337623	7.1963e-06	0.456213	NA	NA	0.000976078	0.590203	0.00497003	0.712478	0.00334461	0.785271	NA	NA
TOMM7	1.7901e-06	0.000437103	4.77578	Brain_Nucleus_accumbens_basal_ganglia	7.36521e-06	0.00325797	4.48285	Pituitary	7.03023e-06	0.00269368	-4.49277	NA	NA	NA	1	1	1	0	3	4.61564	0.877933	4.42913	-0.958872	-4.4878	0.745097	NA	NA	3.9189e-06	0.37998	9.46124e-06	0.337623	7.1963e-06	0.456213	NA	NA	0.000976078	0.590203	0.00497003	0.712478	0.00404084	0.792883	NA	NA
TOMM7	1.7901e-06	0.000437103	4.77578	Brain_Nucleus_accumbens_basal_ganglia	7.36521e-06	0.00325797	4.48285	Prostate	7.03023e-06	0.00253783	-4.49277	NA	NA	NA	1	1	1	0	3	4.61564	0.877933	4.42913	-0.958872	-4.4878	0.745097	NA	NA	3.9189e-06	0.37998	9.46124e-06	0.337623	7.1963e-06	0.456213	NA	NA	0.000976078	0.590203	0.00497003	0.712478	0.00354445	0.788604	NA	NA
TOMM7	1.7901e-06	0.000437103	4.77578	Brain_Nucleus_accumbens_basal_ganglia	7.36521e-06	0.00325797	4.48285	Spleen	6.20373e-06	0.00209799	-4.51932	NA	NA	NA	1	1	1	0	3	4.61564	0.877933	4.42913	-0.958872	-4.69576	0.206685	NA	NA	3.9189e-06	0.37998	9.46124e-06	0.337623	2.65622e-06	0.836256	NA	NA	0.000976078	0.590203	0.00497003	0.712478	0.00146071	0.950465	NA	NA
TOMM7	1.7901e-06	0.000437103	4.77578	Brain_Nucleus_accumbens_basal_ganglia	7.36521e-06	0.00325797	4.48285	Stomach	4.82992e-06	0.00174025	-4.57204	NA	NA	NA	1	1	1	0	3	4.61564	0.877933	4.42913	-0.958872	-4.57178	0.743388	NA	NA	3.9189e-06	0.37998	9.46124e-06	0.337623	4.83607e-06	0.457247	NA	NA	0.000976078	0.590203	0.00497003	0.712478	0.00264604	0.791585	NA	NA
TOMM7	1.7901e-06	0.000437103	4.77578	Brain_Nucleus_accumbens_basal_ganglia	7.36521e-06	0.00325797	4.48285	Whole_Blood	4.82992e-06	0.00184684	-4.57204	NA	NA	NA	1	1	1	0	3	4.61564	0.877933	4.42913	-0.958872	-4.57178	0.743388	NA	NA	3.9189e-06	0.37998	9.46124e-06	0.337623	4.83607e-06	0.457247	NA	NA	0.000976078	0.590203	0.00497003	0.712478	0.00311396	0.779975	NA	NA
TOMM7	1.7901e-06	0.000437103	4.77578	Brain_Nucleus_accumbens_basal_ganglia	7.36521e-06	0.00325797	4.48285	smultixcan	7.69674e-07	0.000325824	-3.5356	NA	NA	NA	1	1	1	0	3	4.61564	0.877933	4.42913	-0.958872	-3.50293	0.666567	NA	NA	3.9189e-06	0.37998	9.46124e-06	0.337623	4.24854e-07	0.745175	NA	NA	0.000976078	0.590203	0.00497003	0.712478	0.000268661	0.913479	NA	NA
TOMM7	1.7901e-06	0.000437103	4.77578	Thyroid	1.22842e-05	0.00532846	4.37248	Adipose_Subcutaneous	7.03023e-06	0.00210681	-4.49277	NA	NA	NA	1	1	1	0	3	4.61564	0.877933	4.69864	-1.10913	-4.4878	0.745097	NA	NA	3.9189e-06	0.37998	2.61901e-06	0.267376	7.1963e-06	0.456213	NA	NA	0.000976078	0.590203	0.00197153	0.649487	0.00314378	0.788592	NA	NA
TOMM7	1.7901e-06	0.000437103	4.77578	Thyroid	1.22842e-05	0.00532846	4.37248	Adrenal_Gland	4.82992e-06	0.00196996	-4.57204	NA	NA	NA	1	1	1	0	3	4.61564	0.877933	4.69864	-1.10913	-4.57178	0.743388	NA	NA	3.9189e-06	0.37998	2.61901e-06	0.267376	4.83607e-06	0.457247	NA	NA	0.000976078	0.590203	0.00197153	0.649487	0.00333781	0.779982	NA	NA
TOMM7	1.7901e-06	0.000437103	4.77578	Thyroid	1.22842e-05	0.00532846	4.37248	Artery_Tibial	6.20373e-06	0.00233858	-4.51932	NA	NA	NA	1	1	1	0	3	4.61564	0.877933	4.69864	-1.10913	-4.69576	0.206685	NA	NA	3.9189e-06	0.37998	2.61901e-06	0.267376	2.65622e-06	0.836256	NA	NA	0.000976078	0.590203	0.00197153	0.649487	0.00170279	0.95334	NA	NA
TOMM7	1.7901e-06	0.000437103	4.77578	Thyroid	1.22842e-05	0.00532846	4.37248	Brain_Caudate_basal_ganglia	4.82992e-06	0.00202289	-4.57204	NA	NA	NA	1	1	1	0	3	4.61564	0.877933	4.69864	-1.10913	-4.57178	0.743388	NA	NA	3.9189e-06	0.37998	2.61901e-06	0.267376	4.83607e-06	0.457247	NA	NA	0.000976078	0.590203	0.00197153	0.649487	0.00322386	0.795341	NA	NA
TOMM7	1.7901e-06	0.000437103	4.77578	Thyroid	1.22842e-05	0.00532846	4.37248	Brain_Frontal_Cortex_BA9	4.82992e-06	0.0019108	-4.57204	NA	NA	NA	1	1	1	0	3	4.61564	0.877933	4.69864	-1.10913	-4.57178	0.743388	NA	NA	3.9189e-06	0.37998	2.61901e-06	0.267376	4.83607e-06	0.457247	NA	NA	0.000976078	0.590203	0.00197153	0.649487	0.00357912	0.79783	NA	NA
TOMM7	1.7901e-06	0.000437103	4.77578	Thyroid	1.22842e-05	0.00532846	4.37248	Brain_Hypothalamus	4.82992e-06	0.00200477	-4.57204	NA	NA	NA	1	1	1	0	3	4.61564	0.877933	4.69864	-1.10913	-4.57178	0.743388	NA	NA	3.9189e-06	0.37998	2.61901e-06	0.267376	4.83607e-06	0.457247	NA	NA	0.000976078	0.590203	0.00197153	0.649487	0.00310322	0.797521	NA	NA
TOMM7	1.7901e-06	0.000437103	4.77578	Thyroid	1.22842e-05	0.00532846	4.37248	Brain_Putamen_basal_ganglia	7.03023e-06	0.00273795	-4.49277	NA	NA	NA	1	1	1	0	3	4.61564	0.877933	4.69864	-1.10913	-4.4878	0.745097	NA	NA	3.9189e-06	0.37998	2.61901e-06	0.267376	7.1963e-06	0.456213	NA	NA	0.000976078	0.590203	0.00197153	0.649487	0.00329268	0.792712	NA	NA
TOMM7	1.7901e-06	0.000437103	4.77578	Thyroid	1.22842e-05	0.00532846	4.37248	Brain_Spinal_cord_cervical_c-1	4.82992e-06	0.00197729	-4.57204	NA	NA	NA	1	1	1	0	3	4.61564	0.877933	4.69864	-1.10913	-4.57178	0.743388	NA	NA	3.9189e-06	0.37998	2.61901e-06	0.267376	4.83607e-06	0.457247	NA	NA	0.000976078	0.590203	0.00197153	0.649487	0.00260031	0.795515	NA	NA
TOMM7	1.7901e-06	0.000437103	4.77578	Thyroid	1.22842e-05	0.00532846	4.37248	Breast_Mammary_Tissue	4.82992e-06	0.00152944	-4.57204	NA	NA	NA	1	1	1	0	3	4.61564	0.877933	4.69864	-1.10913	-4.57178	0.743388	NA	NA	3.9189e-06	0.37998	2.61901e-06	0.267376	4.83607e-06	0.457247	NA	NA	0.000976078	0.590203	0.00197153	0.649487	0.00212168	0.788351	NA	NA
TOMM7	1.7901e-06	0.000437103	4.77578	Thyroid	1.22842e-05	0.00532846	4.37248	Cells_Cultured_fibroblasts	7.03023e-06	0.00250159	-4.49277	NA	NA	NA	1	1	1	0	3	4.61564	0.877933	4.69864	-1.10913	-4.4878	0.745097	NA	NA	3.9189e-06	0.37998	2.61901e-06	0.267376	7.1963e-06	0.456213	NA	NA	0.000976078	0.590203	0.00197153	0.649487	0.00355306	0.785899	NA	NA
TOMM7	1.7901e-06	0.000437103	4.77578	Thyroid	1.22842e-05	0.00532846	4.37248	Colon_Sigmoid	4.82992e-06	0.00179127	-4.57204	NA	NA	NA	1	1	1	0	3	4.61564	0.877933	4.69864	-1.10913	-4.57178	0.743388	NA	NA	3.9189e-06	0.37998	2.61901e-06	0.267376	4.83607e-06	0.457247	NA	NA	0.000976078	0.590203	0.00197153	0.649487	0.00321144	0.786025	NA	NA
TOMM7	1.7901e-06	0.000437103	4.77578	Thyroid	1.22842e-05	0.00532846	4.37248	Esophagus_Mucosa	4.82992e-06	0.00179641	-4.57204	NA	NA	NA	1	1	1	0	3	4.61564	0.877933	4.69864	-1.10913	-4.57178	0.743388	NA	NA	3.9189e-06	0.37998	2.61901e-06	0.267376	4.83607e-06	0.457247	NA	NA	0.000976078	0.590203	0.00197153	0.649487	0.00266895	0.782611	NA	NA
TOMM7	1.7901e-06	0.000437103	4.77578	Thyroid	1.22842e-05	0.00532846	4.37248	Esophagus_Muscularis	3.45645e-06	0.00138422	4.64165	NA	NA	NA	1	1	1	0	3	4.61564	0.877933	4.69864	-1.10913	4.66701	-0.676964	NA	NA	3.9189e-06	0.37998	2.61901e-06	0.267376	3.0561e-06	0.498429	NA	NA	0.000976078	0.590203	0.00197153	0.649487	0.00218093	0.814982	NA	NA
TOMM7	1.7901e-06	0.000437103	4.77578	Thyroid	1.22842e-05	0.00532846	4.37248	Lung	4.82992e-06	0.00134176	-4.57204	NA	NA	NA	1	1	1	0	3	4.61564	0.877933	4.69864	-1.10913	-4.57178	0.743388	NA	NA	3.9189e-06	0.37998	2.61901e-06	0.267376	4.83607e-06	0.457247	NA	NA	0.000976078	0.590203	0.00197153	0.649487	0.00183091	0.786049	NA	NA
TOMM7	1.7901e-06	0.000437103	4.77578	Thyroid	1.22842e-05	0.00532846	4.37248	Minor_Salivary_Gland	4.82992e-06	0.00184371	-4.57204	NA	NA	NA	1	1	1	0	3	4.61564	0.877933	4.69864	-1.10913	-4.57178	0.743388	NA	NA	3.9189e-06	0.37998	2.61901e-06	0.267376	4.83607e-06	0.457247	NA	NA	0.000976078	0.590203	0.00197153	0.649487	0.00242213	0.789844	NA	NA
TOMM7	1.7901e-06	0.000437103	4.77578	Thyroid	1.22842e-05	0.00532846	4.37248	Muscle_Skeletal	4.82992e-06	0.00179524	-4.57204	NA	NA	NA	1	1	1	0	3	4.61564	0.877933	4.69864	-1.10913	-4.57178	0.743388	NA	NA	3.9189e-06	0.37998	2.61901e-06	0.267376	4.83607e-06	0.457247	NA	NA	0.000976078	0.590203	0.00197153	0.649487	0.00305845	0.780717	NA	NA
TOMM7	1.7901e-06	0.000437103	4.77578	Thyroid	1.22842e-05	0.00532846	4.37248	Nerve_Tibial	4.82992e-06	0.00162407	-4.57204	NA	NA	NA	1	1	1	0	3	4.61564	0.877933	4.69864	-1.10913	-4.57178	0.743388	NA	NA	3.9189e-06	0.37998	2.61901e-06	0.267376	4.83607e-06	0.457247	NA	NA	0.000976078	0.590203	0.00197153	0.649487	0.00259966	0.786913	NA	NA
TOMM7	1.7901e-06	0.000437103	4.77578	Thyroid	1.22842e-05	0.00532846	4.37248	Ovary	7.03023e-06	0.00252408	-4.49277	NA	NA	NA	1	1	1	0	3	4.61564	0.877933	4.69864	-1.10913	-4.4878	0.745097	NA	NA	3.9189e-06	0.37998	2.61901e-06	0.267376	7.1963e-06	0.456213	NA	NA	0.000976078	0.590203	0.00197153	0.649487	0.00334461	0.785271	NA	NA
TOMM7	1.7901e-06	0.000437103	4.77578	Thyroid	1.22842e-05	0.00532846	4.37248	Pituitary	7.03023e-06	0.00269368	-4.49277	NA	NA	NA	1	1	1	0	3	4.61564	0.877933	4.69864	-1.10913	-4.4878	0.745097	NA	NA	3.9189e-06	0.37998	2.61901e-06	0.267376	7.1963e-06	0.456213	NA	NA	0.000976078	0.590203	0.00197153	0.649487	0.00404084	0.792883	NA	NA
TOMM7	1.7901e-06	0.000437103	4.77578	Thyroid	1.22842e-05	0.00532846	4.37248	Prostate	7.03023e-06	0.00253783	-4.49277	NA	NA	NA	1	1	1	0	3	4.61564	0.877933	4.69864	-1.10913	-4.4878	0.745097	NA	NA	3.9189e-06	0.37998	2.61901e-06	0.267376	7.1963e-06	0.456213	NA	NA	0.000976078	0.590203	0.00197153	0.649487	0.00354445	0.788604	NA	NA
TOMM7	1.7901e-06	0.000437103	4.77578	Thyroid	1.22842e-05	0.00532846	4.37248	Spleen	6.20373e-06	0.00209799	-4.51932	NA	NA	NA	1	1	1	0	3	4.61564	0.877933	4.69864	-1.10913	-4.69576	0.206685	NA	NA	3.9189e-06	0.37998	2.61901e-06	0.267376	2.65622e-06	0.836256	NA	NA	0.000976078	0.590203	0.00197153	0.649487	0.00146071	0.950465	NA	NA
TOMM7	1.7901e-06	0.000437103	4.77578	Thyroid	1.22842e-05	0.00532846	4.37248	Stomach	4.82992e-06	0.00174025	-4.57204	NA	NA	NA	1	1	1	0	3	4.61564	0.877933	4.69864	-1.10913	-4.57178	0.743388	NA	NA	3.9189e-06	0.37998	2.61901e-06	0.267376	4.83607e-06	0.457247	NA	NA	0.000976078	0.590203	0.00197153	0.649487	0.00264604	0.791585	NA	NA
TOMM7	1.7901e-06	0.000437103	4.77578	Thyroid	1.22842e-05	0.00532846	4.37248	Whole_Blood	4.82992e-06	0.00184684	-4.57204	NA	NA	NA	1	1	1	0	3	4.61564	0.877933	4.69864	-1.10913	-4.57178	0.743388	NA	NA	3.9189e-06	0.37998	2.61901e-06	0.267376	4.83607e-06	0.457247	NA	NA	0.000976078	0.590203	0.00197153	0.649487	0.00311396	0.779975	NA	NA
TOMM7	1.7901e-06	0.000437103	4.77578	Thyroid	1.22842e-05	0.00532846	4.37248	smultixcan	7.69674e-07	0.000325824	-3.5356	NA	NA	NA	1	1	1	0	3	4.61564	0.877933	4.69864	-1.10913	-3.50293	0.666567	NA	NA	3.9189e-06	0.37998	2.61901e-06	0.267376	4.24854e-07	0.745175	NA	NA	0.000976078	0.590203	0.00197153	0.649487	0.000268661	0.913479	NA	NA
AGPAT1	2.0809e-06	0.000501244	-4.7454	Brain_Amygdala	2.06358e-07	0.000154518	-5.19352	Adipose_Subcutaneous	2.06358e-07	8.53251e-05	-5.19352	NA	NA	NA	1	1	1	0	3	-2.30197	-8.20954	-2.48092	9.08545	-2.48092	9.08545	NA	NA	0.021337	2.2204e-16	0.0131045	1.03271e-19	0.0131045	1.03271e-19	NA	NA	0.4368	5.02366e-13	0.439147	1.24293e-16	0.37196	7.85964e-17	NA	NA
AGPAT1	2.0809e-06	0.000501244	-4.7454	Brain_Amygdala	2.06358e-07	0.000154518	-5.19352	Adrenal_Gland	3.42748e-07	0.000199283	5.09828	NA	NA	NA	1	1	1	0	3	-2.30197	-8.20954	-2.48092	9.08545	2.10039	-9.95925	NA	NA	0.021337	2.2204e-16	0.0131045	1.03271e-19	0.0356949	2.29797e-23	NA	NA	0.4368	5.02366e-13	0.439147	1.24293e-16	0.52013	1.8848e-20	NA	NA
AGPAT1	2.0809e-06	0.000501244	-4.7454	Brain_Amygdala	2.06358e-07	0.000154518	-5.19352	Breast_Mammary_Tissue	2.06358e-07	8.55137e-05	5.19352	NA	NA	NA	1	1	1	0	3	-2.30197	-8.20954	-2.48092	9.08545	2.48092	-9.08545	NA	NA	0.021337	2.2204e-16	0.0131045	1.03271e-19	0.0131045	1.03271e-19	NA	NA	0.4368	5.02366e-13	0.439147	1.24293e-16	0.391368	7.13747e-17	NA	NA
AGPAT1	2.0809e-06	0.000501244	-4.7454	Brain_Amygdala	2.06358e-07	0.000154518	-5.19352	Cells_Cultured_fibroblasts	2.06358e-07	0.000122717	5.19352	NA	NA	NA	1	1	1	0	3	-2.30197	-8.20954	-2.48092	9.08545	2.48092	-9.08545	NA	NA	0.021337	2.2204e-16	0.0131045	1.03271e-19	0.0131045	1.03271e-19	NA	NA	0.4368	5.02366e-13	0.439147	1.24293e-16	0.372181	9.47547e-17	NA	NA
AGPAT1	2.0809e-06	0.000501244	-4.7454	Brain_Amygdala	2.06358e-07	0.000154518	-5.19352	Cells_EBV-transformed_lymphocytes	3.42748e-07	0.00013967	5.09828	NA	NA	NA	1	1	1	0	3	-2.30197	-8.20954	-2.48092	9.08545	2.10039	-9.95925	NA	NA	0.021337	2.2204e-16	0.0131045	1.03271e-19	0.0356949	2.29797e-23	NA	NA	0.4368	5.02366e-13	0.439147	1.24293e-16	0.515093	2.02633e-20	NA	NA
AGPAT1	2.0809e-06	0.000501244	-4.7454	Brain_Amygdala	2.06358e-07	0.000154518	-5.19352	Esophagus_Mucosa	3.42748e-07	0.000154209	5.09828	NA	NA	NA	1	1	1	0	3	-2.30197	-8.20954	-2.48092	9.08545	2.10039	-9.95925	NA	NA	0.021337	2.2204e-16	0.0131045	1.03271e-19	0.0356949	2.29797e-23	NA	NA	0.4368	5.02366e-13	0.439147	1.24293e-16	0.528521	1.97849e-20	NA	NA
AGPAT1	2.0809e-06	0.000501244	-4.7454	Brain_Amygdala	2.06358e-07	0.000154518	-5.19352	Lung	2.06358e-07	7.70724e-05	5.19352	NA	NA	NA	1	1	1	0	3	-2.30197	-8.20954	-2.48092	9.08545	2.48092	-9.08545	NA	NA	0.021337	2.2204e-16	0.0131045	1.03271e-19	0.0131045	1.03271e-19	NA	NA	0.4368	5.02366e-13	0.439147	1.24293e-16	0.372235	7.74799e-17	NA	NA
AGPAT1	2.0809e-06	0.000501244	-4.7454	Brain_Amygdala	2.06358e-07	0.000154518	-5.19352	Minor_Salivary_Gland	2.06358e-07	9.91443e-05	5.19352	NA	NA	NA	1	1	1	0	3	-2.30197	-8.20954	-2.48092	9.08545	2.48092	-9.08545	NA	NA	0.021337	2.2204e-16	0.0131045	1.03271e-19	0.0131045	1.03271e-19	NA	NA	0.4368	5.02366e-13	0.439147	1.24293e-16	0.376297	9.77347e-17	NA	NA
AGPAT1	2.0809e-06	0.000501244	-4.7454	Brain_Amygdala	2.06358e-07	0.000154518	-5.19352	Muscle_Skeletal	2.06358e-07	0.000108383	5.19352	NA	NA	NA	1	1	1	0	3	-2.30197	-8.20954	-2.48092	9.08545	2.48092	-9.08545	NA	NA	0.021337	2.2204e-16	0.0131045	1.03271e-19	0.0131045	1.03271e-19	NA	NA	0.4368	5.02366e-13	0.439147	1.24293e-16	0.38642	6.7137e-17	NA	NA
AGPAT1	2.0809e-06	0.000501244	-4.7454	Brain_Amygdala	2.06358e-07	0.000154518	-5.19352	Nerve_Tibial	2.06358e-07	9.28182e-05	5.19352	NA	NA	NA	1	1	1	0	3	-2.30197	-8.20954	-2.48092	9.08545	2.48092	-9.08545	NA	NA	0.021337	2.2204e-16	0.0131045	1.03271e-19	0.0131045	1.03271e-19	NA	NA	0.4368	5.02366e-13	0.439147	1.24293e-16	0.382228	6.82023e-17	NA	NA
AGPAT1	2.0809e-06	0.000501244	-4.7454	Brain_Amygdala	2.06358e-07	0.000154518	-5.19352	Skin_Not_Sun_Exposed_Suprapubic	2.06358e-07	8.64992e-05	5.19352	NA	NA	NA	1	1	1	0	3	-2.30197	-8.20954	-2.48092	9.08545	2.48092	-9.08545	NA	NA	0.021337	2.2204e-16	0.0131045	1.03271e-19	0.0131045	1.03271e-19	NA	NA	0.4368	5.02366e-13	0.439147	1.24293e-16	0.367226	7.04648e-17	NA	NA
AGPAT1	2.0809e-06	0.000501244	-4.7454	Brain_Amygdala	2.06358e-07	0.000154518	-5.19352	Skin_Sun_Exposed_Lower_leg	2.06358e-07	9.74646e-05	5.19352	NA	NA	NA	1	1	1	0	3	-2.30197	-8.20954	-2.48092	9.08545	2.48092	-9.08545	NA	NA	0.021337	2.2204e-16	0.0131045	1.03271e-19	0.0131045	1.03271e-19	NA	NA	0.4368	5.02366e-13	0.439147	1.24293e-16	0.372435	6.83211e-17	NA	NA
AGPAT1	2.0809e-06	0.000501244	-4.7454	Brain_Amygdala	2.06358e-07	0.000154518	-5.19352	Small_Intestine_Terminal_Ileum	2.06358e-07	0.000103506	5.19352	NA	NA	NA	1	1	1	0	3	-2.30197	-8.20954	-2.48092	9.08545	2.48092	-9.08545	NA	NA	0.021337	2.2204e-16	0.0131045	1.03271e-19	0.0131045	1.03271e-19	NA	NA	0.4368	5.02366e-13	0.439147	1.24293e-16	0.386424	8.31497e-17	NA	NA
AGPAT1	2.0809e-06	0.000501244	-4.7454	Brain_Amygdala	2.06358e-07	0.000154518	-5.19352	Spleen	2.06358e-07	9.03119e-05	-5.19352	NA	NA	NA	1	1	1	0	3	-2.30197	-8.20954	-2.48092	9.08545	-2.48092	9.08545	NA	NA	0.021337	2.2204e-16	0.0131045	1.03271e-19	0.0131045	1.03271e-19	NA	NA	0.4368	5.02366e-13	0.439147	1.24293e-16	0.37448	7.17346e-17	NA	NA
AGPAT1	2.0809e-06	0.000501244	-4.7454	Brain_Amygdala	2.06358e-07	0.000154518	-5.19352	Thyroid	2.06358e-07	9.72539e-05	-5.19352	NA	NA	NA	1	1	1	0	3	-2.30197	-8.20954	-2.48092	9.08545	-2.48092	9.08545	NA	NA	0.021337	2.2204e-16	0.0131045	1.03271e-19	0.0131045	1.03271e-19	NA	NA	0.4368	5.02366e-13	0.439147	1.24293e-16	0.375109	7.17398e-17	NA	NA
AGPAT1	2.0809e-06	0.000501244	-4.7454	Brain_Amygdala	2.06358e-07	0.000154518	-5.19352	Uterus	2.06358e-07	0.000100982	5.19352	NA	NA	NA	1	1	1	0	3	-2.30197	-8.20954	-2.48092	9.08545	2.48092	-9.08545	NA	NA	0.021337	2.2204e-16	0.0131045	1.03271e-19	0.0131045	1.03271e-19	NA	NA	0.4368	5.02366e-13	0.439147	1.24293e-16	0.371154	8.49197e-17	NA	NA
AGPAT1	2.0809e-06	0.000501244	-4.7454	Brain_Amygdala	2.06358e-07	0.000154518	-5.19352	Whole_Blood	2.06358e-07	9.46873e-05	-5.19352	NA	NA	NA	1	1	1	0	3	-2.30197	-8.20954	-2.48092	9.08545	-2.48092	9.08545	NA	NA	0.021337	2.2204e-16	0.0131045	1.03271e-19	0.0131045	1.03271e-19	NA	NA	0.4368	5.02366e-13	0.439147	1.24293e-16	0.405803	7.10249e-17	NA	NA
AGPAT1	2.0809e-06	0.000501244	-4.7454	Brain_Amygdala	2.06358e-07	0.000154518	-5.19352	smultixcan	1.94105e-07	0.00010093	5.17566	NA	NA	NA	1	1	1	0	3	-2.30197	-8.20954	-2.48092	9.08545	2.40957	-9.24929	NA	NA	0.021337	2.2204e-16	0.0131045	1.03271e-19	0.0153341	1.43434e-20	NA	NA	0.4368	5.02366e-13	0.439147	1.24293e-16	0.391785	1.07423e-17	NA	NA
AGPAT1	2.0809e-06	0.000501244	-4.7454	Brain_Caudate_basal_ganglia	2.06358e-07	0.000190144	-5.19352	Adipose_Subcutaneous	2.06358e-07	8.53251e-05	-5.19352	NA	NA	NA	1	1	1	0	3	-2.30197	-8.20954	-2.24499	9.08545	-2.48092	9.08545	NA	NA	0.021337	2.2204e-16	0.0247687	1.03271e-19	0.0131045	1.03271e-19	NA	NA	0.4368	5.02366e-13	0.552474	1.5594e-16	0.37196	7.85964e-17	NA	NA
AGPAT1	2.0809e-06	0.000501244	-4.7454	Brain_Caudate_basal_ganglia	2.06358e-07	0.000190144	-5.19352	Adrenal_Gland	3.42748e-07	0.000199283	5.09828	NA	NA	NA	1	1	1	0	3	-2.30197	-8.20954	-2.24499	9.08545	2.10039	-9.95925	NA	NA	0.021337	2.2204e-16	0.0247687	1.03271e-19	0.0356949	2.29797e-23	NA	NA	0.4368	5.02366e-13	0.552474	1.5594e-16	0.52013	1.8848e-20	NA	NA
AGPAT1	2.0809e-06	0.000501244	-4.7454	Brain_Caudate_basal_ganglia	2.06358e-07	0.000190144	-5.19352	Breast_Mammary_Tissue	2.06358e-07	8.55137e-05	5.19352	NA	NA	NA	1	1	1	0	3	-2.30197	-8.20954	-2.24499	9.08545	2.48092	-9.08545	NA	NA	0.021337	2.2204e-16	0.0247687	1.03271e-19	0.0131045	1.03271e-19	NA	NA	0.4368	5.02366e-13	0.552474	1.5594e-16	0.391368	7.13747e-17	NA	NA
AGPAT1	2.0809e-06	0.000501244	-4.7454	Brain_Caudate_basal_ganglia	2.06358e-07	0.000190144	-5.19352	Cells_Cultured_fibroblasts	2.06358e-07	0.000122717	5.19352	NA	NA	NA	1	1	1	0	3	-2.30197	-8.20954	-2.24499	9.08545	2.48092	-9.08545	NA	NA	0.021337	2.2204e-16	0.0247687	1.03271e-19	0.0131045	1.03271e-19	NA	NA	0.4368	5.02366e-13	0.552474	1.5594e-16	0.372181	9.47547e-17	NA	NA
AGPAT1	2.0809e-06	0.000501244	-4.7454	Brain_Caudate_basal_ganglia	2.06358e-07	0.000190144	-5.19352	Cells_EBV-transformed_lymphocytes	3.42748e-07	0.00013967	5.09828	NA	NA	NA	1	1	1	0	3	-2.30197	-8.20954	-2.24499	9.08545	2.10039	-9.95925	NA	NA	0.021337	2.2204e-16	0.0247687	1.03271e-19	0.0356949	2.29797e-23	NA	NA	0.4368	5.02366e-13	0.552474	1.5594e-16	0.515093	2.02633e-20	NA	NA
AGPAT1	2.0809e-06	0.000501244	-4.7454	Brain_Caudate_basal_ganglia	2.06358e-07	0.000190144	-5.19352	Esophagus_Mucosa	3.42748e-07	0.000154209	5.09828	NA	NA	NA	1	1	1	0	3	-2.30197	-8.20954	-2.24499	9.08545	2.10039	-9.95925	NA	NA	0.021337	2.2204e-16	0.0247687	1.03271e-19	0.0356949	2.29797e-23	NA	NA	0.4368	5.02366e-13	0.552474	1.5594e-16	0.528521	1.97849e-20	NA	NA
AGPAT1	2.0809e-06	0.000501244	-4.7454	Brain_Caudate_basal_ganglia	2.06358e-07	0.000190144	-5.19352	Lung	2.06358e-07	7.70724e-05	5.19352	NA	NA	NA	1	1	1	0	3	-2.30197	-8.20954	-2.24499	9.08545	2.48092	-9.08545	NA	NA	0.021337	2.2204e-16	0.0247687	1.03271e-19	0.0131045	1.03271e-19	NA	NA	0.4368	5.02366e-13	0.552474	1.5594e-16	0.372235	7.74799e-17	NA	NA
AGPAT1	2.0809e-06	0.000501244	-4.7454	Brain_Caudate_basal_ganglia	2.06358e-07	0.000190144	-5.19352	Minor_Salivary_Gland	2.06358e-07	9.91443e-05	5.19352	NA	NA	NA	1	1	1	0	3	-2.30197	-8.20954	-2.24499	9.08545	2.48092	-9.08545	NA	NA	0.021337	2.2204e-16	0.0247687	1.03271e-19	0.0131045	1.03271e-19	NA	NA	0.4368	5.02366e-13	0.552474	1.5594e-16	0.376297	9.77347e-17	NA	NA
AGPAT1	2.0809e-06	0.000501244	-4.7454	Brain_Caudate_basal_ganglia	2.06358e-07	0.000190144	-5.19352	Muscle_Skeletal	2.06358e-07	0.000108383	5.19352	NA	NA	NA	1	1	1	0	3	-2.30197	-8.20954	-2.24499	9.08545	2.48092	-9.08545	NA	NA	0.021337	2.2204e-16	0.0247687	1.03271e-19	0.0131045	1.03271e-19	NA	NA	0.4368	5.02366e-13	0.552474	1.5594e-16	0.38642	6.7137e-17	NA	NA
AGPAT1	2.0809e-06	0.000501244	-4.7454	Brain_Caudate_basal_ganglia	2.06358e-07	0.000190144	-5.19352	Nerve_Tibial	2.06358e-07	9.28182e-05	5.19352	NA	NA	NA	1	1	1	0	3	-2.30197	-8.20954	-2.24499	9.08545	2.48092	-9.08545	NA	NA	0.021337	2.2204e-16	0.0247687	1.03271e-19	0.0131045	1.03271e-19	NA	NA	0.4368	5.02366e-13	0.552474	1.5594e-16	0.382228	6.82023e-17	NA	NA
AGPAT1	2.0809e-06	0.000501244	-4.7454	Brain_Caudate_basal_ganglia	2.06358e-07	0.000190144	-5.19352	Skin_Not_Sun_Exposed_Suprapubic	2.06358e-07	8.64992e-05	5.19352	NA	NA	NA	1	1	1	0	3	-2.30197	-8.20954	-2.24499	9.08545	2.48092	-9.08545	NA	NA	0.021337	2.2204e-16	0.0247687	1.03271e-19	0.0131045	1.03271e-19	NA	NA	0.4368	5.02366e-13	0.552474	1.5594e-16	0.367226	7.04648e-17	NA	NA
AGPAT1	2.0809e-06	0.000501244	-4.7454	Brain_Caudate_basal_ganglia	2.06358e-07	0.000190144	-5.19352	Skin_Sun_Exposed_Lower_leg	2.06358e-07	9.74646e-05	5.19352	NA	NA	NA	1	1	1	0	3	-2.30197	-8.20954	-2.24499	9.08545	2.48092	-9.08545	NA	NA	0.021337	2.2204e-16	0.0247687	1.03271e-19	0.0131045	1.03271e-19	NA	NA	0.4368	5.02366e-13	0.552474	1.5594e-16	0.372435	6.83211e-17	NA	NA
AGPAT1	2.0809e-06	0.000501244	-4.7454	Brain_Caudate_basal_ganglia	2.06358e-07	0.000190144	-5.19352	Small_Intestine_Terminal_Ileum	2.06358e-07	0.000103506	5.19352	NA	NA	NA	1	1	1	0	3	-2.30197	-8.20954	-2.24499	9.08545	2.48092	-9.08545	NA	NA	0.021337	2.2204e-16	0.0247687	1.03271e-19	0.0131045	1.03271e-19	NA	NA	0.4368	5.02366e-13	0.552474	1.5594e-16	0.386424	8.31497e-17	NA	NA
AGPAT1	2.0809e-06	0.000501244	-4.7454	Brain_Caudate_basal_ganglia	2.06358e-07	0.000190144	-5.19352	Spleen	2.06358e-07	9.03119e-05	-5.19352	NA	NA	NA	1	1	1	0	3	-2.30197	-8.20954	-2.24499	9.08545	-2.48092	9.08545	NA	NA	0.021337	2.2204e-16	0.0247687	1.03271e-19	0.0131045	1.03271e-19	NA	NA	0.4368	5.02366e-13	0.552474	1.5594e-16	0.37448	7.17346e-17	NA	NA
AGPAT1	2.0809e-06	0.000501244	-4.7454	Brain_Caudate_basal_ganglia	2.06358e-07	0.000190144	-5.19352	Thyroid	2.06358e-07	9.72539e-05	-5.19352	NA	NA	NA	1	1	1	0	3	-2.30197	-8.20954	-2.24499	9.08545	-2.48092	9.08545	NA	NA	0.021337	2.2204e-16	0.0247687	1.03271e-19	0.0131045	1.03271e-19	NA	NA	0.4368	5.02366e-13	0.552474	1.5594e-16	0.375109	7.17398e-17	NA	NA
AGPAT1	2.0809e-06	0.000501244	-4.7454	Brain_Caudate_basal_ganglia	2.06358e-07	0.000190144	-5.19352	Uterus	2.06358e-07	0.000100982	5.19352	NA	NA	NA	1	1	1	0	3	-2.30197	-8.20954	-2.24499	9.08545	2.48092	-9.08545	NA	NA	0.021337	2.2204e-16	0.0247687	1.03271e-19	0.0131045	1.03271e-19	NA	NA	0.4368	5.02366e-13	0.552474	1.5594e-16	0.371154	8.49197e-17	NA	NA
AGPAT1	2.0809e-06	0.000501244	-4.7454	Brain_Caudate_basal_ganglia	2.06358e-07	0.000190144	-5.19352	Whole_Blood	2.06358e-07	9.46873e-05	-5.19352	NA	NA	NA	1	1	1	0	3	-2.30197	-8.20954	-2.24499	9.08545	-2.48092	9.08545	NA	NA	0.021337	2.2204e-16	0.0247687	1.03271e-19	0.0131045	1.03271e-19	NA	NA	0.4368	5.02366e-13	0.552474	1.5594e-16	0.405803	7.10249e-17	NA	NA
AGPAT1	2.0809e-06	0.000501244	-4.7454	Brain_Caudate_basal_ganglia	2.06358e-07	0.000190144	-5.19352	smultixcan	1.94105e-07	0.00010093	5.17566	NA	NA	NA	1	1	1	0	3	-2.30197	-8.20954	-2.24499	9.08545	2.40957	-9.24929	NA	NA	0.021337	2.2204e-16	0.0247687	1.03271e-19	0.0153341	1.43434e-20	NA	NA	0.4368	5.02366e-13	0.552474	1.5594e-16	0.391785	1.07423e-17	NA	NA
AGPAT1	2.0809e-06	0.000501244	-4.7454	Brain_Cerebellum	2.06358e-07	0.000184262	-5.19352	Adipose_Subcutaneous	2.06358e-07	8.53251e-05	-5.19352	NA	NA	NA	1	1	1	0	3	-2.30197	-8.20954	-2.48092	9.08545	-2.48092	9.08545	NA	NA	0.021337	2.2204e-16	0.0131045	1.03271e-19	0.0131045	1.03271e-19	NA	NA	0.4368	5.02366e-13	0.424861	1.13185e-16	0.37196	7.85964e-17	NA	NA
AGPAT1	2.0809e-06	0.000501244	-4.7454	Brain_Cerebellum	2.06358e-07	0.000184262	-5.19352	Adrenal_Gland	3.42748e-07	0.000199283	5.09828	NA	NA	NA	1	1	1	0	3	-2.30197	-8.20954	-2.48092	9.08545	2.10039	-9.95925	NA	NA	0.021337	2.2204e-16	0.0131045	1.03271e-19	0.0356949	2.29797e-23	NA	NA	0.4368	5.02366e-13	0.424861	1.13185e-16	0.52013	1.8848e-20	NA	NA
AGPAT1	2.0809e-06	0.000501244	-4.7454	Brain_Cerebellum	2.06358e-07	0.000184262	-5.19352	Breast_Mammary_Tissue	2.06358e-07	8.55137e-05	5.19352	NA	NA	NA	1	1	1	0	3	-2.30197	-8.20954	-2.48092	9.08545	2.48092	-9.08545	NA	NA	0.021337	2.2204e-16	0.0131045	1.03271e-19	0.0131045	1.03271e-19	NA	NA	0.4368	5.02366e-13	0.424861	1.13185e-16	0.391368	7.13747e-17	NA	NA
AGPAT1	2.0809e-06	0.000501244	-4.7454	Brain_Cerebellum	2.06358e-07	0.000184262	-5.19352	Cells_Cultured_fibroblasts	2.06358e-07	0.000122717	5.19352	NA	NA	NA	1	1	1	0	3	-2.30197	-8.20954	-2.48092	9.08545	2.48092	-9.08545	NA	NA	0.021337	2.2204e-16	0.0131045	1.03271e-19	0.0131045	1.03271e-19	NA	NA	0.4368	5.02366e-13	0.424861	1.13185e-16	0.372181	9.47547e-17	NA	NA
AGPAT1	2.0809e-06	0.000501244	-4.7454	Brain_Cerebellum	2.06358e-07	0.000184262	-5.19352	Cells_EBV-transformed_lymphocytes	3.42748e-07	0.00013967	5.09828	NA	NA	NA	1	1	1	0	3	-2.30197	-8.20954	-2.48092	9.08545	2.10039	-9.95925	NA	NA	0.021337	2.2204e-16	0.0131045	1.03271e-19	0.0356949	2.29797e-23	NA	NA	0.4368	5.02366e-13	0.424861	1.13185e-16	0.515093	2.02633e-20	NA	NA
AGPAT1	2.0809e-06	0.000501244	-4.7454	Brain_Cerebellum	2.06358e-07	0.000184262	-5.19352	Esophagus_Mucosa	3.42748e-07	0.000154209	5.09828	NA	NA	NA	1	1	1	0	3	-2.30197	-8.20954	-2.48092	9.08545	2.10039	-9.95925	NA	NA	0.021337	2.2204e-16	0.0131045	1.03271e-19	0.0356949	2.29797e-23	NA	NA	0.4368	5.02366e-13	0.424861	1.13185e-16	0.528521	1.97849e-20	NA	NA
AGPAT1	2.0809e-06	0.000501244	-4.7454	Brain_Cerebellum	2.06358e-07	0.000184262	-5.19352	Lung	2.06358e-07	7.70724e-05	5.19352	NA	NA	NA	1	1	1	0	3	-2.30197	-8.20954	-2.48092	9.08545	2.48092	-9.08545	NA	NA	0.021337	2.2204e-16	0.0131045	1.03271e-19	0.0131045	1.03271e-19	NA	NA	0.4368	5.02366e-13	0.424861	1.13185e-16	0.372235	7.74799e-17	NA	NA
AGPAT1	2.0809e-06	0.000501244	-4.7454	Brain_Cerebellum	2.06358e-07	0.000184262	-5.19352	Minor_Salivary_Gland	2.06358e-07	9.91443e-05	5.19352	NA	NA	NA	1	1	1	0	3	-2.30197	-8.20954	-2.48092	9.08545	2.48092	-9.08545	NA	NA	0.021337	2.2204e-16	0.0131045	1.03271e-19	0.0131045	1.03271e-19	NA	NA	0.4368	5.02366e-13	0.424861	1.13185e-16	0.376297	9.77347e-17	NA	NA
AGPAT1	2.0809e-06	0.000501244	-4.7454	Brain_Cerebellum	2.06358e-07	0.000184262	-5.19352	Muscle_Skeletal	2.06358e-07	0.000108383	5.19352	NA	NA	NA	1	1	1	0	3	-2.30197	-8.20954	-2.48092	9.08545	2.48092	-9.08545	NA	NA	0.021337	2.2204e-16	0.0131045	1.03271e-19	0.0131045	1.03271e-19	NA	NA	0.4368	5.02366e-13	0.424861	1.13185e-16	0.38642	6.7137e-17	NA	NA
AGPAT1	2.0809e-06	0.000501244	-4.7454	Brain_Cerebellum	2.06358e-07	0.000184262	-5.19352	Nerve_Tibial	2.06358e-07	9.28182e-05	5.19352	NA	NA	NA	1	1	1	0	3	-2.30197	-8.20954	-2.48092	9.08545	2.48092	-9.08545	NA	NA	0.021337	2.2204e-16	0.0131045	1.03271e-19	0.0131045	1.03271e-19	NA	NA	0.4368	5.02366e-13	0.424861	1.13185e-16	0.382228	6.82023e-17	NA	NA
AGPAT1	2.0809e-06	0.000501244	-4.7454	Brain_Cerebellum	2.06358e-07	0.000184262	-5.19352	Skin_Not_Sun_Exposed_Suprapubic	2.06358e-07	8.64992e-05	5.19352	NA	NA	NA	1	1	1	0	3	-2.30197	-8.20954	-2.48092	9.08545	2.48092	-9.08545	NA	NA	0.021337	2.2204e-16	0.0131045	1.03271e-19	0.0131045	1.03271e-19	NA	NA	0.4368	5.02366e-13	0.424861	1.13185e-16	0.367226	7.04648e-17	NA	NA
AGPAT1	2.0809e-06	0.000501244	-4.7454	Brain_Cerebellum	2.06358e-07	0.000184262	-5.19352	Skin_Sun_Exposed_Lower_leg	2.06358e-07	9.74646e-05	5.19352	NA	NA	NA	1	1	1	0	3	-2.30197	-8.20954	-2.48092	9.08545	2.48092	-9.08545	NA	NA	0.021337	2.2204e-16	0.0131045	1.03271e-19	0.0131045	1.03271e-19	NA	NA	0.4368	5.02366e-13	0.424861	1.13185e-16	0.372435	6.83211e-17	NA	NA
AGPAT1	2.0809e-06	0.000501244	-4.7454	Brain_Cerebellum	2.06358e-07	0.000184262	-5.19352	Small_Intestine_Terminal_Ileum	2.06358e-07	0.000103506	5.19352	NA	NA	NA	1	1	1	0	3	-2.30197	-8.20954	-2.48092	9.08545	2.48092	-9.08545	NA	NA	0.021337	2.2204e-16	0.0131045	1.03271e-19	0.0131045	1.03271e-19	NA	NA	0.4368	5.02366e-13	0.424861	1.13185e-16	0.386424	8.31497e-17	NA	NA
AGPAT1	2.0809e-06	0.000501244	-4.7454	Brain_Cerebellum	2.06358e-07	0.000184262	-5.19352	Spleen	2.06358e-07	9.03119e-05	-5.19352	NA	NA	NA	1	1	1	0	3	-2.30197	-8.20954	-2.48092	9.08545	-2.48092	9.08545	NA	NA	0.021337	2.2204e-16	0.0131045	1.03271e-19	0.0131045	1.03271e-19	NA	NA	0.4368	5.02366e-13	0.424861	1.13185e-16	0.37448	7.17346e-17	NA	NA
AGPAT1	2.0809e-06	0.000501244	-4.7454	Brain_Cerebellum	2.06358e-07	0.000184262	-5.19352	Thyroid	2.06358e-07	9.72539e-05	-5.19352	NA	NA	NA	1	1	1	0	3	-2.30197	-8.20954	-2.48092	9.08545	-2.48092	9.08545	NA	NA	0.021337	2.2204e-16	0.0131045	1.03271e-19	0.0131045	1.03271e-19	NA	NA	0.4368	5.02366e-13	0.424861	1.13185e-16	0.375109	7.17398e-17	NA	NA
AGPAT1	2.0809e-06	0.000501244	-4.7454	Brain_Cerebellum	2.06358e-07	0.000184262	-5.19352	Uterus	2.06358e-07	0.000100982	5.19352	NA	NA	NA	1	1	1	0	3	-2.30197	-8.20954	-2.48092	9.08545	2.48092	-9.08545	NA	NA	0.021337	2.2204e-16	0.0131045	1.03271e-19	0.0131045	1.03271e-19	NA	NA	0.4368	5.02366e-13	0.424861	1.13185e-16	0.371154	8.49197e-17	NA	NA
AGPAT1	2.0809e-06	0.000501244	-4.7454	Brain_Cerebellum	2.06358e-07	0.000184262	-5.19352	Whole_Blood	2.06358e-07	9.46873e-05	-5.19352	NA	NA	NA	1	1	1	0	3	-2.30197	-8.20954	-2.48092	9.08545	-2.48092	9.08545	NA	NA	0.021337	2.2204e-16	0.0131045	1.03271e-19	0.0131045	1.03271e-19	NA	NA	0.4368	5.02366e-13	0.424861	1.13185e-16	0.405803	7.10249e-17	NA	NA
AGPAT1	2.0809e-06	0.000501244	-4.7454	Brain_Cerebellum	2.06358e-07	0.000184262	-5.19352	smultixcan	1.94105e-07	0.00010093	5.17566	NA	NA	NA	1	1	1	0	3	-2.30197	-8.20954	-2.48092	9.08545	2.40957	-9.24929	NA	NA	0.021337	2.2204e-16	0.0131045	1.03271e-19	0.0153341	1.43434e-20	NA	NA	0.4368	5.02366e-13	0.424861	1.13185e-16	0.391785	1.07423e-17	NA	NA
AGPAT1	2.0809e-06	0.000501244	-4.7454	Brain_Cortex	2.06358e-07	0.000174269	-5.19352	Adipose_Subcutaneous	2.06358e-07	8.53251e-05	-5.19352	NA	NA	NA	1	1	1	0	3	-2.30197	-8.20954	-2.48092	9.08545	-2.48092	9.08545	NA	NA	0.021337	2.2204e-16	0.0131045	1.03271e-19	0.0131045	1.03271e-19	NA	NA	0.4368	5.02366e-13	0.446785	1.2692e-16	0.37196	7.85964e-17	NA	NA
AGPAT1	2.0809e-06	0.000501244	-4.7454	Brain_Cortex	2.06358e-07	0.000174269	-5.19352	Adrenal_Gland	3.42748e-07	0.000199283	5.09828	NA	NA	NA	1	1	1	0	3	-2.30197	-8.20954	-2.48092	9.08545	2.10039	-9.95925	NA	NA	0.021337	2.2204e-16	0.0131045	1.03271e-19	0.0356949	2.29797e-23	NA	NA	0.4368	5.02366e-13	0.446785	1.2692e-16	0.52013	1.8848e-20	NA	NA
AGPAT1	2.0809e-06	0.000501244	-4.7454	Brain_Cortex	2.06358e-07	0.000174269	-5.19352	Breast_Mammary_Tissue	2.06358e-07	8.55137e-05	5.19352	NA	NA	NA	1	1	1	0	3	-2.30197	-8.20954	-2.48092	9.08545	2.48092	-9.08545	NA	NA	0.021337	2.2204e-16	0.0131045	1.03271e-19	0.0131045	1.03271e-19	NA	NA	0.4368	5.02366e-13	0.446785	1.2692e-16	0.391368	7.13747e-17	NA	NA
AGPAT1	2.0809e-06	0.000501244	-4.7454	Brain_Cortex	2.06358e-07	0.000174269	-5.19352	Cells_Cultured_fibroblasts	2.06358e-07	0.000122717	5.19352	NA	NA	NA	1	1	1	0	3	-2.30197	-8.20954	-2.48092	9.08545	2.48092	-9.08545	NA	NA	0.021337	2.2204e-16	0.0131045	1.03271e-19	0.0131045	1.03271e-19	NA	NA	0.4368	5.02366e-13	0.446785	1.2692e-16	0.372181	9.47547e-17	NA	NA
AGPAT1	2.0809e-06	0.000501244	-4.7454	Brain_Cortex	2.06358e-07	0.000174269	-5.19352	Cells_EBV-transformed_lymphocytes	3.42748e-07	0.00013967	5.09828	NA	NA	NA	1	1	1	0	3	-2.30197	-8.20954	-2.48092	9.08545	2.10039	-9.95925	NA	NA	0.021337	2.2204e-16	0.0131045	1.03271e-19	0.0356949	2.29797e-23	NA	NA	0.4368	5.02366e-13	0.446785	1.2692e-16	0.515093	2.02633e-20	NA	NA
AGPAT1	2.0809e-06	0.000501244	-4.7454	Brain_Cortex	2.06358e-07	0.000174269	-5.19352	Esophagus_Mucosa	3.42748e-07	0.000154209	5.09828	NA	NA	NA	1	1	1	0	3	-2.30197	-8.20954	-2.48092	9.08545	2.10039	-9.95925	NA	NA	0.021337	2.2204e-16	0.0131045	1.03271e-19	0.0356949	2.29797e-23	NA	NA	0.4368	5.02366e-13	0.446785	1.2692e-16	0.528521	1.97849e-20	NA	NA
AGPAT1	2.0809e-06	0.000501244	-4.7454	Brain_Cortex	2.06358e-07	0.000174269	-5.19352	Lung	2.06358e-07	7.70724e-05	5.19352	NA	NA	NA	1	1	1	0	3	-2.30197	-8.20954	-2.48092	9.08545	2.48092	-9.08545	NA	NA	0.021337	2.2204e-16	0.0131045	1.03271e-19	0.0131045	1.03271e-19	NA	NA	0.4368	5.02366e-13	0.446785	1.2692e-16	0.372235	7.74799e-17	NA	NA
AGPAT1	2.0809e-06	0.000501244	-4.7454	Brain_Cortex	2.06358e-07	0.000174269	-5.19352	Minor_Salivary_Gland	2.06358e-07	9.91443e-05	5.19352	NA	NA	NA	1	1	1	0	3	-2.30197	-8.20954	-2.48092	9.08545	2.48092	-9.08545	NA	NA	0.021337	2.2204e-16	0.0131045	1.03271e-19	0.0131045	1.03271e-19	NA	NA	0.4368	5.02366e-13	0.446785	1.2692e-16	0.376297	9.77347e-17	NA	NA
AGPAT1	2.0809e-06	0.000501244	-4.7454	Brain_Cortex	2.06358e-07	0.000174269	-5.19352	Muscle_Skeletal	2.06358e-07	0.000108383	5.19352	NA	NA	NA	1	1	1	0	3	-2.30197	-8.20954	-2.48092	9.08545	2.48092	-9.08545	NA	NA	0.021337	2.2204e-16	0.0131045	1.03271e-19	0.0131045	1.03271e-19	NA	NA	0.4368	5.02366e-13	0.446785	1.2692e-16	0.38642	6.7137e-17	NA	NA
AGPAT1	2.0809e-06	0.000501244	-4.7454	Brain_Cortex	2.06358e-07	0.000174269	-5.19352	Nerve_Tibial	2.06358e-07	9.28182e-05	5.19352	NA	NA	NA	1	1	1	0	3	-2.30197	-8.20954	-2.48092	9.08545	2.48092	-9.08545	NA	NA	0.021337	2.2204e-16	0.0131045	1.03271e-19	0.0131045	1.03271e-19	NA	NA	0.4368	5.02366e-13	0.446785	1.2692e-16	0.382228	6.82023e-17	NA	NA
AGPAT1	2.0809e-06	0.000501244	-4.7454	Brain_Cortex	2.06358e-07	0.000174269	-5.19352	Skin_Not_Sun_Exposed_Suprapubic	2.06358e-07	8.64992e-05	5.19352	NA	NA	NA	1	1	1	0	3	-2.30197	-8.20954	-2.48092	9.08545	2.48092	-9.08545	NA	NA	0.021337	2.2204e-16	0.0131045	1.03271e-19	0.0131045	1.03271e-19	NA	NA	0.4368	5.02366e-13	0.446785	1.2692e-16	0.367226	7.04648e-17	NA	NA
AGPAT1	2.0809e-06	0.000501244	-4.7454	Brain_Cortex	2.06358e-07	0.000174269	-5.19352	Skin_Sun_Exposed_Lower_leg	2.06358e-07	9.74646e-05	5.19352	NA	NA	NA	1	1	1	0	3	-2.30197	-8.20954	-2.48092	9.08545	2.48092	-9.08545	NA	NA	0.021337	2.2204e-16	0.0131045	1.03271e-19	0.0131045	1.03271e-19	NA	NA	0.4368	5.02366e-13	0.446785	1.2692e-16	0.372435	6.83211e-17	NA	NA
AGPAT1	2.0809e-06	0.000501244	-4.7454	Brain_Cortex	2.06358e-07	0.000174269	-5.19352	Small_Intestine_Terminal_Ileum	2.06358e-07	0.000103506	5.19352	NA	NA	NA	1	1	1	0	3	-2.30197	-8.20954	-2.48092	9.08545	2.48092	-9.08545	NA	NA	0.021337	2.2204e-16	0.0131045	1.03271e-19	0.0131045	1.03271e-19	NA	NA	0.4368	5.02366e-13	0.446785	1.2692e-16	0.386424	8.31497e-17	NA	NA
AGPAT1	2.0809e-06	0.000501244	-4.7454	Brain_Cortex	2.06358e-07	0.000174269	-5.19352	Spleen	2.06358e-07	9.03119e-05	-5.19352	NA	NA	NA	1	1	1	0	3	-2.30197	-8.20954	-2.48092	9.08545	-2.48092	9.08545	NA	NA	0.021337	2.2204e-16	0.0131045	1.03271e-19	0.0131045	1.03271e-19	NA	NA	0.4368	5.02366e-13	0.446785	1.2692e-16	0.37448	7.17346e-17	NA	NA
AGPAT1	2.0809e-06	0.000501244	-4.7454	Brain_Cortex	2.06358e-07	0.000174269	-5.19352	Thyroid	2.06358e-07	9.72539e-05	-5.19352	NA	NA	NA	1	1	1	0	3	-2.30197	-8.20954	-2.48092	9.08545	-2.48092	9.08545	NA	NA	0.021337	2.2204e-16	0.0131045	1.03271e-19	0.0131045	1.03271e-19	NA	NA	0.4368	5.02366e-13	0.446785	1.2692e-16	0.375109	7.17398e-17	NA	NA
AGPAT1	2.0809e-06	0.000501244	-4.7454	Brain_Cortex	2.06358e-07	0.000174269	-5.19352	Uterus	2.06358e-07	0.000100982	5.19352	NA	NA	NA	1	1	1	0	3	-2.30197	-8.20954	-2.48092	9.08545	2.48092	-9.08545	NA	NA	0.021337	2.2204e-16	0.0131045	1.03271e-19	0.0131045	1.03271e-19	NA	NA	0.4368	5.02366e-13	0.446785	1.2692e-16	0.371154	8.49197e-17	NA	NA
AGPAT1	2.0809e-06	0.000501244	-4.7454	Brain_Cortex	2.06358e-07	0.000174269	-5.19352	Whole_Blood	2.06358e-07	9.46873e-05	-5.19352	NA	NA	NA	1	1	1	0	3	-2.30197	-8.20954	-2.48092	9.08545	-2.48092	9.08545	NA	NA	0.021337	2.2204e-16	0.0131045	1.03271e-19	0.0131045	1.03271e-19	NA	NA	0.4368	5.02366e-13	0.446785	1.2692e-16	0.405803	7.10249e-17	NA	NA
AGPAT1	2.0809e-06	0.000501244	-4.7454	Brain_Cortex	2.06358e-07	0.000174269	-5.19352	smultixcan	1.94105e-07	0.00010093	5.17566	NA	NA	NA	1	1	1	0	3	-2.30197	-8.20954	-2.48092	9.08545	2.40957	-9.24929	NA	NA	0.021337	2.2204e-16	0.0131045	1.03271e-19	0.0153341	1.43434e-20	NA	NA	0.4368	5.02366e-13	0.446785	1.2692e-16	0.391785	1.07423e-17	NA	NA
AGPAT1	2.0809e-06	0.000501244	-4.7454	Brain_Frontal_Cortex_BA9	2.06358e-07	0.000185133	-5.19352	Adipose_Subcutaneous	2.06358e-07	8.53251e-05	-5.19352	NA	NA	NA	1	1	1	0	3	-2.30197	-8.20954	-2.48092	9.08545	-2.48092	9.08545	NA	NA	0.021337	2.2204e-16	0.0131045	1.03271e-19	0.0131045	1.03271e-19	NA	NA	0.4368	5.02366e-13	0.446108	8.86289e-17	0.37196	7.85964e-17	NA	NA
AGPAT1	2.0809e-06	0.000501244	-4.7454	Brain_Frontal_Cortex_BA9	2.06358e-07	0.000185133	-5.19352	Adrenal_Gland	3.42748e-07	0.000199283	5.09828	NA	NA	NA	1	1	1	0	3	-2.30197	-8.20954	-2.48092	9.08545	2.10039	-9.95925	NA	NA	0.021337	2.2204e-16	0.0131045	1.03271e-19	0.0356949	2.29797e-23	NA	NA	0.4368	5.02366e-13	0.446108	8.86289e-17	0.52013	1.8848e-20	NA	NA
AGPAT1	2.0809e-06	0.000501244	-4.7454	Brain_Frontal_Cortex_BA9	2.06358e-07	0.000185133	-5.19352	Breast_Mammary_Tissue	2.06358e-07	8.55137e-05	5.19352	NA	NA	NA	1	1	1	0	3	-2.30197	-8.20954	-2.48092	9.08545	2.48092	-9.08545	NA	NA	0.021337	2.2204e-16	0.0131045	1.03271e-19	0.0131045	1.03271e-19	NA	NA	0.4368	5.02366e-13	0.446108	8.86289e-17	0.391368	7.13747e-17	NA	NA
AGPAT1	2.0809e-06	0.000501244	-4.7454	Brain_Frontal_Cortex_BA9	2.06358e-07	0.000185133	-5.19352	Cells_Cultured_fibroblasts	2.06358e-07	0.000122717	5.19352	NA	NA	NA	1	1	1	0	3	-2.30197	-8.20954	-2.48092	9.08545	2.48092	-9.08545	NA	NA	0.021337	2.2204e-16	0.0131045	1.03271e-19	0.0131045	1.03271e-19	NA	NA	0.4368	5.02366e-13	0.446108	8.86289e-17	0.372181	9.47547e-17	NA	NA
AGPAT1	2.0809e-06	0.000501244	-4.7454	Brain_Frontal_Cortex_BA9	2.06358e-07	0.000185133	-5.19352	Cells_EBV-transformed_lymphocytes	3.42748e-07	0.00013967	5.09828	NA	NA	NA	1	1	1	0	3	-2.30197	-8.20954	-2.48092	9.08545	2.10039	-9.95925	NA	NA	0.021337	2.2204e-16	0.0131045	1.03271e-19	0.0356949	2.29797e-23	NA	NA	0.4368	5.02366e-13	0.446108	8.86289e-17	0.515093	2.02633e-20	NA	NA
AGPAT1	2.0809e-06	0.000501244	-4.7454	Brain_Frontal_Cortex_BA9	2.06358e-07	0.000185133	-5.19352	Esophagus_Mucosa	3.42748e-07	0.000154209	5.09828	NA	NA	NA	1	1	1	0	3	-2.30197	-8.20954	-2.48092	9.08545	2.10039	-9.95925	NA	NA	0.021337	2.2204e-16	0.0131045	1.03271e-19	0.0356949	2.29797e-23	NA	NA	0.4368	5.02366e-13	0.446108	8.86289e-17	0.528521	1.97849e-20	NA	NA
AGPAT1	2.0809e-06	0.000501244	-4.7454	Brain_Frontal_Cortex_BA9	2.06358e-07	0.000185133	-5.19352	Lung	2.06358e-07	7.70724e-05	5.19352	NA	NA	NA	1	1	1	0	3	-2.30197	-8.20954	-2.48092	9.08545	2.48092	-9.08545	NA	NA	0.021337	2.2204e-16	0.0131045	1.03271e-19	0.0131045	1.03271e-19	NA	NA	0.4368	5.02366e-13	0.446108	8.86289e-17	0.372235	7.74799e-17	NA	NA
AGPAT1	2.0809e-06	0.000501244	-4.7454	Brain_Frontal_Cortex_BA9	2.06358e-07	0.000185133	-5.19352	Minor_Salivary_Gland	2.06358e-07	9.91443e-05	5.19352	NA	NA	NA	1	1	1	0	3	-2.30197	-8.20954	-2.48092	9.08545	2.48092	-9.08545	NA	NA	0.021337	2.2204e-16	0.0131045	1.03271e-19	0.0131045	1.03271e-19	NA	NA	0.4368	5.02366e-13	0.446108	8.86289e-17	0.376297	9.77347e-17	NA	NA
AGPAT1	2.0809e-06	0.000501244	-4.7454	Brain_Frontal_Cortex_BA9	2.06358e-07	0.000185133	-5.19352	Muscle_Skeletal	2.06358e-07	0.000108383	5.19352	NA	NA	NA	1	1	1	0	3	-2.30197	-8.20954	-2.48092	9.08545	2.48092	-9.08545	NA	NA	0.021337	2.2204e-16	0.0131045	1.03271e-19	0.0131045	1.03271e-19	NA	NA	0.4368	5.02366e-13	0.446108	8.86289e-17	0.38642	6.7137e-17	NA	NA
AGPAT1	2.0809e-06	0.000501244	-4.7454	Brain_Frontal_Cortex_BA9	2.06358e-07	0.000185133	-5.19352	Nerve_Tibial	2.06358e-07	9.28182e-05	5.19352	NA	NA	NA	1	1	1	0	3	-2.30197	-8.20954	-2.48092	9.08545	2.48092	-9.08545	NA	NA	0.021337	2.2204e-16	0.0131045	1.03271e-19	0.0131045	1.03271e-19	NA	NA	0.4368	5.02366e-13	0.446108	8.86289e-17	0.382228	6.82023e-17	NA	NA
AGPAT1	2.0809e-06	0.000501244	-4.7454	Brain_Frontal_Cortex_BA9	2.06358e-07	0.000185133	-5.19352	Skin_Not_Sun_Exposed_Suprapubic	2.06358e-07	8.64992e-05	5.19352	NA	NA	NA	1	1	1	0	3	-2.30197	-8.20954	-2.48092	9.08545	2.48092	-9.08545	NA	NA	0.021337	2.2204e-16	0.0131045	1.03271e-19	0.0131045	1.03271e-19	NA	NA	0.4368	5.02366e-13	0.446108	8.86289e-17	0.367226	7.04648e-17	NA	NA
AGPAT1	2.0809e-06	0.000501244	-4.7454	Brain_Frontal_Cortex_BA9	2.06358e-07	0.000185133	-5.19352	Skin_Sun_Exposed_Lower_leg	2.06358e-07	9.74646e-05	5.19352	NA	NA	NA	1	1	1	0	3	-2.30197	-8.20954	-2.48092	9.08545	2.48092	-9.08545	NA	NA	0.021337	2.2204e-16	0.0131045	1.03271e-19	0.0131045	1.03271e-19	NA	NA	0.4368	5.02366e-13	0.446108	8.86289e-17	0.372435	6.83211e-17	NA	NA
AGPAT1	2.0809e-06	0.000501244	-4.7454	Brain_Frontal_Cortex_BA9	2.06358e-07	0.000185133	-5.19352	Small_Intestine_Terminal_Ileum	2.06358e-07	0.000103506	5.19352	NA	NA	NA	1	1	1	0	3	-2.30197	-8.20954	-2.48092	9.08545	2.48092	-9.08545	NA	NA	0.021337	2.2204e-16	0.0131045	1.03271e-19	0.0131045	1.03271e-19	NA	NA	0.4368	5.02366e-13	0.446108	8.86289e-17	0.386424	8.31497e-17	NA	NA
AGPAT1	2.0809e-06	0.000501244	-4.7454	Brain_Frontal_Cortex_BA9	2.06358e-07	0.000185133	-5.19352	Spleen	2.06358e-07	9.03119e-05	-5.19352	NA	NA	NA	1	1	1	0	3	-2.30197	-8.20954	-2.48092	9.08545	-2.48092	9.08545	NA	NA	0.021337	2.2204e-16	0.0131045	1.03271e-19	0.0131045	1.03271e-19	NA	NA	0.4368	5.02366e-13	0.446108	8.86289e-17	0.37448	7.17346e-17	NA	NA
AGPAT1	2.0809e-06	0.000501244	-4.7454	Brain_Frontal_Cortex_BA9	2.06358e-07	0.000185133	-5.19352	Thyroid	2.06358e-07	9.72539e-05	-5.19352	NA	NA	NA	1	1	1	0	3	-2.30197	-8.20954	-2.48092	9.08545	-2.48092	9.08545	NA	NA	0.021337	2.2204e-16	0.0131045	1.03271e-19	0.0131045	1.03271e-19	NA	NA	0.4368	5.02366e-13	0.446108	8.86289e-17	0.375109	7.17398e-17	NA	NA
AGPAT1	2.0809e-06	0.000501244	-4.7454	Brain_Frontal_Cortex_BA9	2.06358e-07	0.000185133	-5.19352	Uterus	2.06358e-07	0.000100982	5.19352	NA	NA	NA	1	1	1	0	3	-2.30197	-8.20954	-2.48092	9.08545	2.48092	-9.08545	NA	NA	0.021337	2.2204e-16	0.0131045	1.03271e-19	0.0131045	1.03271e-19	NA	NA	0.4368	5.02366e-13	0.446108	8.86289e-17	0.371154	8.49197e-17	NA	NA
AGPAT1	2.0809e-06	0.000501244	-4.7454	Brain_Frontal_Cortex_BA9	2.06358e-07	0.000185133	-5.19352	Whole_Blood	2.06358e-07	9.46873e-05	-5.19352	NA	NA	NA	1	1	1	0	3	-2.30197	-8.20954	-2.48092	9.08545	-2.48092	9.08545	NA	NA	0.021337	2.2204e-16	0.0131045	1.03271e-19	0.0131045	1.03271e-19	NA	NA	0.4368	5.02366e-13	0.446108	8.86289e-17	0.405803	7.10249e-17	NA	NA
AGPAT1	2.0809e-06	0.000501244	-4.7454	Brain_Frontal_Cortex_BA9	2.06358e-07	0.000185133	-5.19352	smultixcan	1.94105e-07	0.00010093	5.17566	NA	NA	NA	1	1	1	0	3	-2.30197	-8.20954	-2.48092	9.08545	2.40957	-9.24929	NA	NA	0.021337	2.2204e-16	0.0131045	1.03271e-19	0.0153341	1.43434e-20	NA	NA	0.4368	5.02366e-13	0.446108	8.86289e-17	0.391785	1.07423e-17	NA	NA
AGPAT1	2.0809e-06	0.000501244	-4.7454	Brain_Hypothalamus	2.06358e-07	0.000192583	-5.19352	Adipose_Subcutaneous	2.06358e-07	8.53251e-05	-5.19352	NA	NA	NA	1	1	1	0	3	-2.30197	-8.20954	-2.48092	9.08545	-2.48092	9.08545	NA	NA	0.021337	2.2204e-16	0.0131045	1.03271e-19	0.0131045	1.03271e-19	NA	NA	0.4368	5.02366e-13	0.462961	1.20187e-16	0.37196	7.85964e-17	NA	NA
AGPAT1	2.0809e-06	0.000501244	-4.7454	Brain_Hypothalamus	2.06358e-07	0.000192583	-5.19352	Adrenal_Gland	3.42748e-07	0.000199283	5.09828	NA	NA	NA	1	1	1	0	3	-2.30197	-8.20954	-2.48092	9.08545	2.10039	-9.95925	NA	NA	0.021337	2.2204e-16	0.0131045	1.03271e-19	0.0356949	2.29797e-23	NA	NA	0.4368	5.02366e-13	0.462961	1.20187e-16	0.52013	1.8848e-20	NA	NA
AGPAT1	2.0809e-06	0.000501244	-4.7454	Brain_Hypothalamus	2.06358e-07	0.000192583	-5.19352	Breast_Mammary_Tissue	2.06358e-07	8.55137e-05	5.19352	NA	NA	NA	1	1	1	0	3	-2.30197	-8.20954	-2.48092	9.08545	2.48092	-9.08545	NA	NA	0.021337	2.2204e-16	0.0131045	1.03271e-19	0.0131045	1.03271e-19	NA	NA	0.4368	5.02366e-13	0.462961	1.20187e-16	0.391368	7.13747e-17	NA	NA
AGPAT1	2.0809e-06	0.000501244	-4.7454	Brain_Hypothalamus	2.06358e-07	0.000192583	-5.19352	Cells_Cultured_fibroblasts	2.06358e-07	0.000122717	5.19352	NA	NA	NA	1	1	1	0	3	-2.30197	-8.20954	-2.48092	9.08545	2.48092	-9.08545	NA	NA	0.021337	2.2204e-16	0.0131045	1.03271e-19	0.0131045	1.03271e-19	NA	NA	0.4368	5.02366e-13	0.462961	1.20187e-16	0.372181	9.47547e-17	NA	NA
AGPAT1	2.0809e-06	0.000501244	-4.7454	Brain_Hypothalamus	2.06358e-07	0.000192583	-5.19352	Cells_EBV-transformed_lymphocytes	3.42748e-07	0.00013967	5.09828	NA	NA	NA	1	1	1	0	3	-2.30197	-8.20954	-2.48092	9.08545	2.10039	-9.95925	NA	NA	0.021337	2.2204e-16	0.0131045	1.03271e-19	0.0356949	2.29797e-23	NA	NA	0.4368	5.02366e-13	0.462961	1.20187e-16	0.515093	2.02633e-20	NA	NA
AGPAT1	2.0809e-06	0.000501244	-4.7454	Brain_Hypothalamus	2.06358e-07	0.000192583	-5.19352	Esophagus_Mucosa	3.42748e-07	0.000154209	5.09828	NA	NA	NA	1	1	1	0	3	-2.30197	-8.20954	-2.48092	9.08545	2.10039	-9.95925	NA	NA	0.021337	2.2204e-16	0.0131045	1.03271e-19	0.0356949	2.29797e-23	NA	NA	0.4368	5.02366e-13	0.462961	1.20187e-16	0.528521	1.97849e-20	NA	NA
AGPAT1	2.0809e-06	0.000501244	-4.7454	Brain_Hypothalamus	2.06358e-07	0.000192583	-5.19352	Lung	2.06358e-07	7.70724e-05	5.19352	NA	NA	NA	1	1	1	0	3	-2.30197	-8.20954	-2.48092	9.08545	2.48092	-9.08545	NA	NA	0.021337	2.2204e-16	0.0131045	1.03271e-19	0.0131045	1.03271e-19	NA	NA	0.4368	5.02366e-13	0.462961	1.20187e-16	0.372235	7.74799e-17	NA	NA
AGPAT1	2.0809e-06	0.000501244	-4.7454	Brain_Hypothalamus	2.06358e-07	0.000192583	-5.19352	Minor_Salivary_Gland	2.06358e-07	9.91443e-05	5.19352	NA	NA	NA	1	1	1	0	3	-2.30197	-8.20954	-2.48092	9.08545	2.48092	-9.08545	NA	NA	0.021337	2.2204e-16	0.0131045	1.03271e-19	0.0131045	1.03271e-19	NA	NA	0.4368	5.02366e-13	0.462961	1.20187e-16	0.376297	9.77347e-17	NA	NA
AGPAT1	2.0809e-06	0.000501244	-4.7454	Brain_Hypothalamus	2.06358e-07	0.000192583	-5.19352	Muscle_Skeletal	2.06358e-07	0.000108383	5.19352	NA	NA	NA	1	1	1	0	3	-2.30197	-8.20954	-2.48092	9.08545	2.48092	-9.08545	NA	NA	0.021337	2.2204e-16	0.0131045	1.03271e-19	0.0131045	1.03271e-19	NA	NA	0.4368	5.02366e-13	0.462961	1.20187e-16	0.38642	6.7137e-17	NA	NA
AGPAT1	2.0809e-06	0.000501244	-4.7454	Brain_Hypothalamus	2.06358e-07	0.000192583	-5.19352	Nerve_Tibial	2.06358e-07	9.28182e-05	5.19352	NA	NA	NA	1	1	1	0	3	-2.30197	-8.20954	-2.48092	9.08545	2.48092	-9.08545	NA	NA	0.021337	2.2204e-16	0.0131045	1.03271e-19	0.0131045	1.03271e-19	NA	NA	0.4368	5.02366e-13	0.462961	1.20187e-16	0.382228	6.82023e-17	NA	NA
AGPAT1	2.0809e-06	0.000501244	-4.7454	Brain_Hypothalamus	2.06358e-07	0.000192583	-5.19352	Skin_Not_Sun_Exposed_Suprapubic	2.06358e-07	8.64992e-05	5.19352	NA	NA	NA	1	1	1	0	3	-2.30197	-8.20954	-2.48092	9.08545	2.48092	-9.08545	NA	NA	0.021337	2.2204e-16	0.0131045	1.03271e-19	0.0131045	1.03271e-19	NA	NA	0.4368	5.02366e-13	0.462961	1.20187e-16	0.367226	7.04648e-17	NA	NA
AGPAT1	2.0809e-06	0.000501244	-4.7454	Brain_Hypothalamus	2.06358e-07	0.000192583	-5.19352	Skin_Sun_Exposed_Lower_leg	2.06358e-07	9.74646e-05	5.19352	NA	NA	NA	1	1	1	0	3	-2.30197	-8.20954	-2.48092	9.08545	2.48092	-9.08545	NA	NA	0.021337	2.2204e-16	0.0131045	1.03271e-19	0.0131045	1.03271e-19	NA	NA	0.4368	5.02366e-13	0.462961	1.20187e-16	0.372435	6.83211e-17	NA	NA
AGPAT1	2.0809e-06	0.000501244	-4.7454	Brain_Hypothalamus	2.06358e-07	0.000192583	-5.19352	Small_Intestine_Terminal_Ileum	2.06358e-07	0.000103506	5.19352	NA	NA	NA	1	1	1	0	3	-2.30197	-8.20954	-2.48092	9.08545	2.48092	-9.08545	NA	NA	0.021337	2.2204e-16	0.0131045	1.03271e-19	0.0131045	1.03271e-19	NA	NA	0.4368	5.02366e-13	0.462961	1.20187e-16	0.386424	8.31497e-17	NA	NA
AGPAT1	2.0809e-06	0.000501244	-4.7454	Brain_Hypothalamus	2.06358e-07	0.000192583	-5.19352	Spleen	2.06358e-07	9.03119e-05	-5.19352	NA	NA	NA	1	1	1	0	3	-2.30197	-8.20954	-2.48092	9.08545	-2.48092	9.08545	NA	NA	0.021337	2.2204e-16	0.0131045	1.03271e-19	0.0131045	1.03271e-19	NA	NA	0.4368	5.02366e-13	0.462961	1.20187e-16	0.37448	7.17346e-17	NA	NA
AGPAT1	2.0809e-06	0.000501244	-4.7454	Brain_Hypothalamus	2.06358e-07	0.000192583	-5.19352	Thyroid	2.06358e-07	9.72539e-05	-5.19352	NA	NA	NA	1	1	1	0	3	-2.30197	-8.20954	-2.48092	9.08545	-2.48092	9.08545	NA	NA	0.021337	2.2204e-16	0.0131045	1.03271e-19	0.0131045	1.03271e-19	NA	NA	0.4368	5.02366e-13	0.462961	1.20187e-16	0.375109	7.17398e-17	NA	NA
AGPAT1	2.0809e-06	0.000501244	-4.7454	Brain_Hypothalamus	2.06358e-07	0.000192583	-5.19352	Uterus	2.06358e-07	0.000100982	5.19352	NA	NA	NA	1	1	1	0	3	-2.30197	-8.20954	-2.48092	9.08545	2.48092	-9.08545	NA	NA	0.021337	2.2204e-16	0.0131045	1.03271e-19	0.0131045	1.03271e-19	NA	NA	0.4368	5.02366e-13	0.462961	1.20187e-16	0.371154	8.49197e-17	NA	NA
AGPAT1	2.0809e-06	0.000501244	-4.7454	Brain_Hypothalamus	2.06358e-07	0.000192583	-5.19352	Whole_Blood	2.06358e-07	9.46873e-05	-5.19352	NA	NA	NA	1	1	1	0	3	-2.30197	-8.20954	-2.48092	9.08545	-2.48092	9.08545	NA	NA	0.021337	2.2204e-16	0.0131045	1.03271e-19	0.0131045	1.03271e-19	NA	NA	0.4368	5.02366e-13	0.462961	1.20187e-16	0.405803	7.10249e-17	NA	NA
AGPAT1	2.0809e-06	0.000501244	-4.7454	Brain_Hypothalamus	2.06358e-07	0.000192583	-5.19352	smultixcan	1.94105e-07	0.00010093	5.17566	NA	NA	NA	1	1	1	0	3	-2.30197	-8.20954	-2.48092	9.08545	2.40957	-9.24929	NA	NA	0.021337	2.2204e-16	0.0131045	1.03271e-19	0.0153341	1.43434e-20	NA	NA	0.4368	5.02366e-13	0.462961	1.20187e-16	0.391785	1.07423e-17	NA	NA
AGPAT1	2.0809e-06	0.000501244	-4.7454	Brain_Nucleus_accumbens_basal_ganglia	2.06358e-07	0.000182563	-5.19352	Adipose_Subcutaneous	2.06358e-07	8.53251e-05	-5.19352	NA	NA	NA	1	1	1	0	3	-2.30197	-8.20954	-2.48092	9.08545	-2.48092	9.08545	NA	NA	0.021337	2.2204e-16	0.0131045	1.03271e-19	0.0131045	1.03271e-19	NA	NA	0.4368	5.02366e-13	0.46113	1.37259e-16	0.37196	7.85964e-17	NA	NA
AGPAT1	2.0809e-06	0.000501244	-4.7454	Brain_Nucleus_accumbens_basal_ganglia	2.06358e-07	0.000182563	-5.19352	Adrenal_Gland	3.42748e-07	0.000199283	5.09828	NA	NA	NA	1	1	1	0	3	-2.30197	-8.20954	-2.48092	9.08545	2.10039	-9.95925	NA	NA	0.021337	2.2204e-16	0.0131045	1.03271e-19	0.0356949	2.29797e-23	NA	NA	0.4368	5.02366e-13	0.46113	1.37259e-16	0.52013	1.8848e-20	NA	NA
AGPAT1	2.0809e-06	0.000501244	-4.7454	Brain_Nucleus_accumbens_basal_ganglia	2.06358e-07	0.000182563	-5.19352	Breast_Mammary_Tissue	2.06358e-07	8.55137e-05	5.19352	NA	NA	NA	1	1	1	0	3	-2.30197	-8.20954	-2.48092	9.08545	2.48092	-9.08545	NA	NA	0.021337	2.2204e-16	0.0131045	1.03271e-19	0.0131045	1.03271e-19	NA	NA	0.4368	5.02366e-13	0.46113	1.37259e-16	0.391368	7.13747e-17	NA	NA
AGPAT1	2.0809e-06	0.000501244	-4.7454	Brain_Nucleus_accumbens_basal_ganglia	2.06358e-07	0.000182563	-5.19352	Cells_Cultured_fibroblasts	2.06358e-07	0.000122717	5.19352	NA	NA	NA	1	1	1	0	3	-2.30197	-8.20954	-2.48092	9.08545	2.48092	-9.08545	NA	NA	0.021337	2.2204e-16	0.0131045	1.03271e-19	0.0131045	1.03271e-19	NA	NA	0.4368	5.02366e-13	0.46113	1.37259e-16	0.372181	9.47547e-17	NA	NA
AGPAT1	2.0809e-06	0.000501244	-4.7454	Brain_Nucleus_accumbens_basal_ganglia	2.06358e-07	0.000182563	-5.19352	Cells_EBV-transformed_lymphocytes	3.42748e-07	0.00013967	5.09828	NA	NA	NA	1	1	1	0	3	-2.30197	-8.20954	-2.48092	9.08545	2.10039	-9.95925	NA	NA	0.021337	2.2204e-16	0.0131045	1.03271e-19	0.0356949	2.29797e-23	NA	NA	0.4368	5.02366e-13	0.46113	1.37259e-16	0.515093	2.02633e-20	NA	NA
AGPAT1	2.0809e-06	0.000501244	-4.7454	Brain_Nucleus_accumbens_basal_ganglia	2.06358e-07	0.000182563	-5.19352	Esophagus_Mucosa	3.42748e-07	0.000154209	5.09828	NA	NA	NA	1	1	1	0	3	-2.30197	-8.20954	-2.48092	9.08545	2.10039	-9.95925	NA	NA	0.021337	2.2204e-16	0.0131045	1.03271e-19	0.0356949	2.29797e-23	NA	NA	0.4368	5.02366e-13	0.46113	1.37259e-16	0.528521	1.97849e-20	NA	NA
AGPAT1	2.0809e-06	0.000501244	-4.7454	Brain_Nucleus_accumbens_basal_ganglia	2.06358e-07	0.000182563	-5.19352	Lung	2.06358e-07	7.70724e-05	5.19352	NA	NA	NA	1	1	1	0	3	-2.30197	-8.20954	-2.48092	9.08545	2.48092	-9.08545	NA	NA	0.021337	2.2204e-16	0.0131045	1.03271e-19	0.0131045	1.03271e-19	NA	NA	0.4368	5.02366e-13	0.46113	1.37259e-16	0.372235	7.74799e-17	NA	NA
AGPAT1	2.0809e-06	0.000501244	-4.7454	Brain_Nucleus_accumbens_basal_ganglia	2.06358e-07	0.000182563	-5.19352	Minor_Salivary_Gland	2.06358e-07	9.91443e-05	5.19352	NA	NA	NA	1	1	1	0	3	-2.30197	-8.20954	-2.48092	9.08545	2.48092	-9.08545	NA	NA	0.021337	2.2204e-16	0.0131045	1.03271e-19	0.0131045	1.03271e-19	NA	NA	0.4368	5.02366e-13	0.46113	1.37259e-16	0.376297	9.77347e-17	NA	NA
AGPAT1	2.0809e-06	0.000501244	-4.7454	Brain_Nucleus_accumbens_basal_ganglia	2.06358e-07	0.000182563	-5.19352	Muscle_Skeletal	2.06358e-07	0.000108383	5.19352	NA	NA	NA	1	1	1	0	3	-2.30197	-8.20954	-2.48092	9.08545	2.48092	-9.08545	NA	NA	0.021337	2.2204e-16	0.0131045	1.03271e-19	0.0131045	1.03271e-19	NA	NA	0.4368	5.02366e-13	0.46113	1.37259e-16	0.38642	6.7137e-17	NA	NA
AGPAT1	2.0809e-06	0.000501244	-4.7454	Brain_Nucleus_accumbens_basal_ganglia	2.06358e-07	0.000182563	-5.19352	Nerve_Tibial	2.06358e-07	9.28182e-05	5.19352	NA	NA	NA	1	1	1	0	3	-2.30197	-8.20954	-2.48092	9.08545	2.48092	-9.08545	NA	NA	0.021337	2.2204e-16	0.0131045	1.03271e-19	0.0131045	1.03271e-19	NA	NA	0.4368	5.02366e-13	0.46113	1.37259e-16	0.382228	6.82023e-17	NA	NA
AGPAT1	2.0809e-06	0.000501244	-4.7454	Brain_Nucleus_accumbens_basal_ganglia	2.06358e-07	0.000182563	-5.19352	Skin_Not_Sun_Exposed_Suprapubic	2.06358e-07	8.64992e-05	5.19352	NA	NA	NA	1	1	1	0	3	-2.30197	-8.20954	-2.48092	9.08545	2.48092	-9.08545	NA	NA	0.021337	2.2204e-16	0.0131045	1.03271e-19	0.0131045	1.03271e-19	NA	NA	0.4368	5.02366e-13	0.46113	1.37259e-16	0.367226	7.04648e-17	NA	NA
AGPAT1	2.0809e-06	0.000501244	-4.7454	Brain_Nucleus_accumbens_basal_ganglia	2.06358e-07	0.000182563	-5.19352	Skin_Sun_Exposed_Lower_leg	2.06358e-07	9.74646e-05	5.19352	NA	NA	NA	1	1	1	0	3	-2.30197	-8.20954	-2.48092	9.08545	2.48092	-9.08545	NA	NA	0.021337	2.2204e-16	0.0131045	1.03271e-19	0.0131045	1.03271e-19	NA	NA	0.4368	5.02366e-13	0.46113	1.37259e-16	0.372435	6.83211e-17	NA	NA
AGPAT1	2.0809e-06	0.000501244	-4.7454	Brain_Nucleus_accumbens_basal_ganglia	2.06358e-07	0.000182563	-5.19352	Small_Intestine_Terminal_Ileum	2.06358e-07	0.000103506	5.19352	NA	NA	NA	1	1	1	0	3	-2.30197	-8.20954	-2.48092	9.08545	2.48092	-9.08545	NA	NA	0.021337	2.2204e-16	0.0131045	1.03271e-19	0.0131045	1.03271e-19	NA	NA	0.4368	5.02366e-13	0.46113	1.37259e-16	0.386424	8.31497e-17	NA	NA
AGPAT1	2.0809e-06	0.000501244	-4.7454	Brain_Nucleus_accumbens_basal_ganglia	2.06358e-07	0.000182563	-5.19352	Spleen	2.06358e-07	9.03119e-05	-5.19352	NA	NA	NA	1	1	1	0	3	-2.30197	-8.20954	-2.48092	9.08545	-2.48092	9.08545	NA	NA	0.021337	2.2204e-16	0.0131045	1.03271e-19	0.0131045	1.03271e-19	NA	NA	0.4368	5.02366e-13	0.46113	1.37259e-16	0.37448	7.17346e-17	NA	NA
AGPAT1	2.0809e-06	0.000501244	-4.7454	Brain_Nucleus_accumbens_basal_ganglia	2.06358e-07	0.000182563	-5.19352	Thyroid	2.06358e-07	9.72539e-05	-5.19352	NA	NA	NA	1	1	1	0	3	-2.30197	-8.20954	-2.48092	9.08545	-2.48092	9.08545	NA	NA	0.021337	2.2204e-16	0.0131045	1.03271e-19	0.0131045	1.03271e-19	NA	NA	0.4368	5.02366e-13	0.46113	1.37259e-16	0.375109	7.17398e-17	NA	NA
AGPAT1	2.0809e-06	0.000501244	-4.7454	Brain_Nucleus_accumbens_basal_ganglia	2.06358e-07	0.000182563	-5.19352	Uterus	2.06358e-07	0.000100982	5.19352	NA	NA	NA	1	1	1	0	3	-2.30197	-8.20954	-2.48092	9.08545	2.48092	-9.08545	NA	NA	0.021337	2.2204e-16	0.0131045	1.03271e-19	0.0131045	1.03271e-19	NA	NA	0.4368	5.02366e-13	0.46113	1.37259e-16	0.371154	8.49197e-17	NA	NA
AGPAT1	2.0809e-06	0.000501244	-4.7454	Brain_Nucleus_accumbens_basal_ganglia	2.06358e-07	0.000182563	-5.19352	Whole_Blood	2.06358e-07	9.46873e-05	-5.19352	NA	NA	NA	1	1	1	0	3	-2.30197	-8.20954	-2.48092	9.08545	-2.48092	9.08545	NA	NA	0.021337	2.2204e-16	0.0131045	1.03271e-19	0.0131045	1.03271e-19	NA	NA	0.4368	5.02366e-13	0.46113	1.37259e-16	0.405803	7.10249e-17	NA	NA
AGPAT1	2.0809e-06	0.000501244	-4.7454	Brain_Nucleus_accumbens_basal_ganglia	2.06358e-07	0.000182563	-5.19352	smultixcan	1.94105e-07	0.00010093	5.17566	NA	NA	NA	1	1	1	0	3	-2.30197	-8.20954	-2.48092	9.08545	2.40957	-9.24929	NA	NA	0.021337	2.2204e-16	0.0131045	1.03271e-19	0.0153341	1.43434e-20	NA	NA	0.4368	5.02366e-13	0.46113	1.37259e-16	0.391785	1.07423e-17	NA	NA
AGPAT1	2.0809e-06	0.000501244	-4.7454	Brain_Putamen_basal_ganglia	2.06358e-07	0.0001291	-5.19352	Adipose_Subcutaneous	2.06358e-07	8.53251e-05	-5.19352	NA	NA	NA	1	1	1	0	3	-2.30197	-8.20954	-2.48092	9.08545	-2.48092	9.08545	NA	NA	0.021337	2.2204e-16	0.0131045	1.03271e-19	0.0131045	1.03271e-19	NA	NA	0.4368	5.02366e-13	0.457373	8.62168e-17	0.37196	7.85964e-17	NA	NA
AGPAT1	2.0809e-06	0.000501244	-4.7454	Brain_Putamen_basal_ganglia	2.06358e-07	0.0001291	-5.19352	Adrenal_Gland	3.42748e-07	0.000199283	5.09828	NA	NA	NA	1	1	1	0	3	-2.30197	-8.20954	-2.48092	9.08545	2.10039	-9.95925	NA	NA	0.021337	2.2204e-16	0.0131045	1.03271e-19	0.0356949	2.29797e-23	NA	NA	0.4368	5.02366e-13	0.457373	8.62168e-17	0.52013	1.8848e-20	NA	NA
AGPAT1	2.0809e-06	0.000501244	-4.7454	Brain_Putamen_basal_ganglia	2.06358e-07	0.0001291	-5.19352	Breast_Mammary_Tissue	2.06358e-07	8.55137e-05	5.19352	NA	NA	NA	1	1	1	0	3	-2.30197	-8.20954	-2.48092	9.08545	2.48092	-9.08545	NA	NA	0.021337	2.2204e-16	0.0131045	1.03271e-19	0.0131045	1.03271e-19	NA	NA	0.4368	5.02366e-13	0.457373	8.62168e-17	0.391368	7.13747e-17	NA	NA
AGPAT1	2.0809e-06	0.000501244	-4.7454	Brain_Putamen_basal_ganglia	2.06358e-07	0.0001291	-5.19352	Cells_Cultured_fibroblasts	2.06358e-07	0.000122717	5.19352	NA	NA	NA	1	1	1	0	3	-2.30197	-8.20954	-2.48092	9.08545	2.48092	-9.08545	NA	NA	0.021337	2.2204e-16	0.0131045	1.03271e-19	0.0131045	1.03271e-19	NA	NA	0.4368	5.02366e-13	0.457373	8.62168e-17	0.372181	9.47547e-17	NA	NA
AGPAT1	2.0809e-06	0.000501244	-4.7454	Brain_Putamen_basal_ganglia	2.06358e-07	0.0001291	-5.19352	Cells_EBV-transformed_lymphocytes	3.42748e-07	0.00013967	5.09828	NA	NA	NA	1	1	1	0	3	-2.30197	-8.20954	-2.48092	9.08545	2.10039	-9.95925	NA	NA	0.021337	2.2204e-16	0.0131045	1.03271e-19	0.0356949	2.29797e-23	NA	NA	0.4368	5.02366e-13	0.457373	8.62168e-17	0.515093	2.02633e-20	NA	NA
AGPAT1	2.0809e-06	0.000501244	-4.7454	Brain_Putamen_basal_ganglia	2.06358e-07	0.0001291	-5.19352	Esophagus_Mucosa	3.42748e-07	0.000154209	5.09828	NA	NA	NA	1	1	1	0	3	-2.30197	-8.20954	-2.48092	9.08545	2.10039	-9.95925	NA	NA	0.021337	2.2204e-16	0.0131045	1.03271e-19	0.0356949	2.29797e-23	NA	NA	0.4368	5.02366e-13	0.457373	8.62168e-17	0.528521	1.97849e-20	NA	NA
AGPAT1	2.0809e-06	0.000501244	-4.7454	Brain_Putamen_basal_ganglia	2.06358e-07	0.0001291	-5.19352	Lung	2.06358e-07	7.70724e-05	5.19352	NA	NA	NA	1	1	1	0	3	-2.30197	-8.20954	-2.48092	9.08545	2.48092	-9.08545	NA	NA	0.021337	2.2204e-16	0.0131045	1.03271e-19	0.0131045	1.03271e-19	NA	NA	0.4368	5.02366e-13	0.457373	8.62168e-17	0.372235	7.74799e-17	NA	NA
AGPAT1	2.0809e-06	0.000501244	-4.7454	Brain_Putamen_basal_ganglia	2.06358e-07	0.0001291	-5.19352	Minor_Salivary_Gland	2.06358e-07	9.91443e-05	5.19352	NA	NA	NA	1	1	1	0	3	-2.30197	-8.20954	-2.48092	9.08545	2.48092	-9.08545	NA	NA	0.021337	2.2204e-16	0.0131045	1.03271e-19	0.0131045	1.03271e-19	NA	NA	0.4368	5.02366e-13	0.457373	8.62168e-17	0.376297	9.77347e-17	NA	NA
AGPAT1	2.0809e-06	0.000501244	-4.7454	Brain_Putamen_basal_ganglia	2.06358e-07	0.0001291	-5.19352	Muscle_Skeletal	2.06358e-07	0.000108383	5.19352	NA	NA	NA	1	1	1	0	3	-2.30197	-8.20954	-2.48092	9.08545	2.48092	-9.08545	NA	NA	0.021337	2.2204e-16	0.0131045	1.03271e-19	0.0131045	1.03271e-19	NA	NA	0.4368	5.02366e-13	0.457373	8.62168e-17	0.38642	6.7137e-17	NA	NA
AGPAT1	2.0809e-06	0.000501244	-4.7454	Brain_Putamen_basal_ganglia	2.06358e-07	0.0001291	-5.19352	Nerve_Tibial	2.06358e-07	9.28182e-05	5.19352	NA	NA	NA	1	1	1	0	3	-2.30197	-8.20954	-2.48092	9.08545	2.48092	-9.08545	NA	NA	0.021337	2.2204e-16	0.0131045	1.03271e-19	0.0131045	1.03271e-19	NA	NA	0.4368	5.02366e-13	0.457373	8.62168e-17	0.382228	6.82023e-17	NA	NA
AGPAT1	2.0809e-06	0.000501244	-4.7454	Brain_Putamen_basal_ganglia	2.06358e-07	0.0001291	-5.19352	Skin_Not_Sun_Exposed_Suprapubic	2.06358e-07	8.64992e-05	5.19352	NA	NA	NA	1	1	1	0	3	-2.30197	-8.20954	-2.48092	9.08545	2.48092	-9.08545	NA	NA	0.021337	2.2204e-16	0.0131045	1.03271e-19	0.0131045	1.03271e-19	NA	NA	0.4368	5.02366e-13	0.457373	8.62168e-17	0.367226	7.04648e-17	NA	NA
AGPAT1	2.0809e-06	0.000501244	-4.7454	Brain_Putamen_basal_ganglia	2.06358e-07	0.0001291	-5.19352	Skin_Sun_Exposed_Lower_leg	2.06358e-07	9.74646e-05	5.19352	NA	NA	NA	1	1	1	0	3	-2.30197	-8.20954	-2.48092	9.08545	2.48092	-9.08545	NA	NA	0.021337	2.2204e-16	0.0131045	1.03271e-19	0.0131045	1.03271e-19	NA	NA	0.4368	5.02366e-13	0.457373	8.62168e-17	0.372435	6.83211e-17	NA	NA
AGPAT1	2.0809e-06	0.000501244	-4.7454	Brain_Putamen_basal_ganglia	2.06358e-07	0.0001291	-5.19352	Small_Intestine_Terminal_Ileum	2.06358e-07	0.000103506	5.19352	NA	NA	NA	1	1	1	0	3	-2.30197	-8.20954	-2.48092	9.08545	2.48092	-9.08545	NA	NA	0.021337	2.2204e-16	0.0131045	1.03271e-19	0.0131045	1.03271e-19	NA	NA	0.4368	5.02366e-13	0.457373	8.62168e-17	0.386424	8.31497e-17	NA	NA
AGPAT1	2.0809e-06	0.000501244	-4.7454	Brain_Putamen_basal_ganglia	2.06358e-07	0.0001291	-5.19352	Spleen	2.06358e-07	9.03119e-05	-5.19352	NA	NA	NA	1	1	1	0	3	-2.30197	-8.20954	-2.48092	9.08545	-2.48092	9.08545	NA	NA	0.021337	2.2204e-16	0.0131045	1.03271e-19	0.0131045	1.03271e-19	NA	NA	0.4368	5.02366e-13	0.457373	8.62168e-17	0.37448	7.17346e-17	NA	NA
AGPAT1	2.0809e-06	0.000501244	-4.7454	Brain_Putamen_basal_ganglia	2.06358e-07	0.0001291	-5.19352	Thyroid	2.06358e-07	9.72539e-05	-5.19352	NA	NA	NA	1	1	1	0	3	-2.30197	-8.20954	-2.48092	9.08545	-2.48092	9.08545	NA	NA	0.021337	2.2204e-16	0.0131045	1.03271e-19	0.0131045	1.03271e-19	NA	NA	0.4368	5.02366e-13	0.457373	8.62168e-17	0.375109	7.17398e-17	NA	NA
AGPAT1	2.0809e-06	0.000501244	-4.7454	Brain_Putamen_basal_ganglia	2.06358e-07	0.0001291	-5.19352	Uterus	2.06358e-07	0.000100982	5.19352	NA	NA	NA	1	1	1	0	3	-2.30197	-8.20954	-2.48092	9.08545	2.48092	-9.08545	NA	NA	0.021337	2.2204e-16	0.0131045	1.03271e-19	0.0131045	1.03271e-19	NA	NA	0.4368	5.02366e-13	0.457373	8.62168e-17	0.371154	8.49197e-17	NA	NA
AGPAT1	2.0809e-06	0.000501244	-4.7454	Brain_Putamen_basal_ganglia	2.06358e-07	0.0001291	-5.19352	Whole_Blood	2.06358e-07	9.46873e-05	-5.19352	NA	NA	NA	1	1	1	0	3	-2.30197	-8.20954	-2.48092	9.08545	-2.48092	9.08545	NA	NA	0.021337	2.2204e-16	0.0131045	1.03271e-19	0.0131045	1.03271e-19	NA	NA	0.4368	5.02366e-13	0.457373	8.62168e-17	0.405803	7.10249e-17	NA	NA
AGPAT1	2.0809e-06	0.000501244	-4.7454	Brain_Putamen_basal_ganglia	2.06358e-07	0.0001291	-5.19352	smultixcan	1.94105e-07	0.00010093	5.17566	NA	NA	NA	1	1	1	0	3	-2.30197	-8.20954	-2.48092	9.08545	2.40957	-9.24929	NA	NA	0.021337	2.2204e-16	0.0131045	1.03271e-19	0.0153341	1.43434e-20	NA	NA	0.4368	5.02366e-13	0.457373	8.62168e-17	0.391785	1.07423e-17	NA	NA
AGPAT1	2.0809e-06	0.000501244	-4.7454	Brain_Spinal_cord_cervical_c-1	2.06358e-07	0.000147937	-5.19352	Adipose_Subcutaneous	2.06358e-07	8.53251e-05	-5.19352	NA	NA	NA	1	1	1	0	3	-2.30197	-8.20954	-2.48092	9.08545	-2.48092	9.08545	NA	NA	0.021337	2.2204e-16	0.0131045	1.03271e-19	0.0131045	1.03271e-19	NA	NA	0.4368	5.02366e-13	0.463235	9.4631e-17	0.37196	7.85964e-17	NA	NA
AGPAT1	2.0809e-06	0.000501244	-4.7454	Brain_Spinal_cord_cervical_c-1	2.06358e-07	0.000147937	-5.19352	Adrenal_Gland	3.42748e-07	0.000199283	5.09828	NA	NA	NA	1	1	1	0	3	-2.30197	-8.20954	-2.48092	9.08545	2.10039	-9.95925	NA	NA	0.021337	2.2204e-16	0.0131045	1.03271e-19	0.0356949	2.29797e-23	NA	NA	0.4368	5.02366e-13	0.463235	9.4631e-17	0.52013	1.8848e-20	NA	NA
AGPAT1	2.0809e-06	0.000501244	-4.7454	Brain_Spinal_cord_cervical_c-1	2.06358e-07	0.000147937	-5.19352	Breast_Mammary_Tissue	2.06358e-07	8.55137e-05	5.19352	NA	NA	NA	1	1	1	0	3	-2.30197	-8.20954	-2.48092	9.08545	2.48092	-9.08545	NA	NA	0.021337	2.2204e-16	0.0131045	1.03271e-19	0.0131045	1.03271e-19	NA	NA	0.4368	5.02366e-13	0.463235	9.4631e-17	0.391368	7.13747e-17	NA	NA
AGPAT1	2.0809e-06	0.000501244	-4.7454	Brain_Spinal_cord_cervical_c-1	2.06358e-07	0.000147937	-5.19352	Cells_Cultured_fibroblasts	2.06358e-07	0.000122717	5.19352	NA	NA	NA	1	1	1	0	3	-2.30197	-8.20954	-2.48092	9.08545	2.48092	-9.08545	NA	NA	0.021337	2.2204e-16	0.0131045	1.03271e-19	0.0131045	1.03271e-19	NA	NA	0.4368	5.02366e-13	0.463235	9.4631e-17	0.372181	9.47547e-17	NA	NA
AGPAT1	2.0809e-06	0.000501244	-4.7454	Brain_Spinal_cord_cervical_c-1	2.06358e-07	0.000147937	-5.19352	Cells_EBV-transformed_lymphocytes	3.42748e-07	0.00013967	5.09828	NA	NA	NA	1	1	1	0	3	-2.30197	-8.20954	-2.48092	9.08545	2.10039	-9.95925	NA	NA	0.021337	2.2204e-16	0.0131045	1.03271e-19	0.0356949	2.29797e-23	NA	NA	0.4368	5.02366e-13	0.463235	9.4631e-17	0.515093	2.02633e-20	NA	NA
AGPAT1	2.0809e-06	0.000501244	-4.7454	Brain_Spinal_cord_cervical_c-1	2.06358e-07	0.000147937	-5.19352	Esophagus_Mucosa	3.42748e-07	0.000154209	5.09828	NA	NA	NA	1	1	1	0	3	-2.30197	-8.20954	-2.48092	9.08545	2.10039	-9.95925	NA	NA	0.021337	2.2204e-16	0.0131045	1.03271e-19	0.0356949	2.29797e-23	NA	NA	0.4368	5.02366e-13	0.463235	9.4631e-17	0.528521	1.97849e-20	NA	NA
AGPAT1	2.0809e-06	0.000501244	-4.7454	Brain_Spinal_cord_cervical_c-1	2.06358e-07	0.000147937	-5.19352	Lung	2.06358e-07	7.70724e-05	5.19352	NA	NA	NA	1	1	1	0	3	-2.30197	-8.20954	-2.48092	9.08545	2.48092	-9.08545	NA	NA	0.021337	2.2204e-16	0.0131045	1.03271e-19	0.0131045	1.03271e-19	NA	NA	0.4368	5.02366e-13	0.463235	9.4631e-17	0.372235	7.74799e-17	NA	NA
AGPAT1	2.0809e-06	0.000501244	-4.7454	Brain_Spinal_cord_cervical_c-1	2.06358e-07	0.000147937	-5.19352	Minor_Salivary_Gland	2.06358e-07	9.91443e-05	5.19352	NA	NA	NA	1	1	1	0	3	-2.30197	-8.20954	-2.48092	9.08545	2.48092	-9.08545	NA	NA	0.021337	2.2204e-16	0.0131045	1.03271e-19	0.0131045	1.03271e-19	NA	NA	0.4368	5.02366e-13	0.463235	9.4631e-17	0.376297	9.77347e-17	NA	NA
AGPAT1	2.0809e-06	0.000501244	-4.7454	Brain_Spinal_cord_cervical_c-1	2.06358e-07	0.000147937	-5.19352	Muscle_Skeletal	2.06358e-07	0.000108383	5.19352	NA	NA	NA	1	1	1	0	3	-2.30197	-8.20954	-2.48092	9.08545	2.48092	-9.08545	NA	NA	0.021337	2.2204e-16	0.0131045	1.03271e-19	0.0131045	1.03271e-19	NA	NA	0.4368	5.02366e-13	0.463235	9.4631e-17	0.38642	6.7137e-17	NA	NA
AGPAT1	2.0809e-06	0.000501244	-4.7454	Brain_Spinal_cord_cervical_c-1	2.06358e-07	0.000147937	-5.19352	Nerve_Tibial	2.06358e-07	9.28182e-05	5.19352	NA	NA	NA	1	1	1	0	3	-2.30197	-8.20954	-2.48092	9.08545	2.48092	-9.08545	NA	NA	0.021337	2.2204e-16	0.0131045	1.03271e-19	0.0131045	1.03271e-19	NA	NA	0.4368	5.02366e-13	0.463235	9.4631e-17	0.382228	6.82023e-17	NA	NA
AGPAT1	2.0809e-06	0.000501244	-4.7454	Brain_Spinal_cord_cervical_c-1	2.06358e-07	0.000147937	-5.19352	Skin_Not_Sun_Exposed_Suprapubic	2.06358e-07	8.64992e-05	5.19352	NA	NA	NA	1	1	1	0	3	-2.30197	-8.20954	-2.48092	9.08545	2.48092	-9.08545	NA	NA	0.021337	2.2204e-16	0.0131045	1.03271e-19	0.0131045	1.03271e-19	NA	NA	0.4368	5.02366e-13	0.463235	9.4631e-17	0.367226	7.04648e-17	NA	NA
AGPAT1	2.0809e-06	0.000501244	-4.7454	Brain_Spinal_cord_cervical_c-1	2.06358e-07	0.000147937	-5.19352	Skin_Sun_Exposed_Lower_leg	2.06358e-07	9.74646e-05	5.19352	NA	NA	NA	1	1	1	0	3	-2.30197	-8.20954	-2.48092	9.08545	2.48092	-9.08545	NA	NA	0.021337	2.2204e-16	0.0131045	1.03271e-19	0.0131045	1.03271e-19	NA	NA	0.4368	5.02366e-13	0.463235	9.4631e-17	0.372435	6.83211e-17	NA	NA
AGPAT1	2.0809e-06	0.000501244	-4.7454	Brain_Spinal_cord_cervical_c-1	2.06358e-07	0.000147937	-5.19352	Small_Intestine_Terminal_Ileum	2.06358e-07	0.000103506	5.19352	NA	NA	NA	1	1	1	0	3	-2.30197	-8.20954	-2.48092	9.08545	2.48092	-9.08545	NA	NA	0.021337	2.2204e-16	0.0131045	1.03271e-19	0.0131045	1.03271e-19	NA	NA	0.4368	5.02366e-13	0.463235	9.4631e-17	0.386424	8.31497e-17	NA	NA
AGPAT1	2.0809e-06	0.000501244	-4.7454	Brain_Spinal_cord_cervical_c-1	2.06358e-07	0.000147937	-5.19352	Spleen	2.06358e-07	9.03119e-05	-5.19352	NA	NA	NA	1	1	1	0	3	-2.30197	-8.20954	-2.48092	9.08545	-2.48092	9.08545	NA	NA	0.021337	2.2204e-16	0.0131045	1.03271e-19	0.0131045	1.03271e-19	NA	NA	0.4368	5.02366e-13	0.463235	9.4631e-17	0.37448	7.17346e-17	NA	NA
AGPAT1	2.0809e-06	0.000501244	-4.7454	Brain_Spinal_cord_cervical_c-1	2.06358e-07	0.000147937	-5.19352	Thyroid	2.06358e-07	9.72539e-05	-5.19352	NA	NA	NA	1	1	1	0	3	-2.30197	-8.20954	-2.48092	9.08545	-2.48092	9.08545	NA	NA	0.021337	2.2204e-16	0.0131045	1.03271e-19	0.0131045	1.03271e-19	NA	NA	0.4368	5.02366e-13	0.463235	9.4631e-17	0.375109	7.17398e-17	NA	NA
AGPAT1	2.0809e-06	0.000501244	-4.7454	Brain_Spinal_cord_cervical_c-1	2.06358e-07	0.000147937	-5.19352	Uterus	2.06358e-07	0.000100982	5.19352	NA	NA	NA	1	1	1	0	3	-2.30197	-8.20954	-2.48092	9.08545	2.48092	-9.08545	NA	NA	0.021337	2.2204e-16	0.0131045	1.03271e-19	0.0131045	1.03271e-19	NA	NA	0.4368	5.02366e-13	0.463235	9.4631e-17	0.371154	8.49197e-17	NA	NA
AGPAT1	2.0809e-06	0.000501244	-4.7454	Brain_Spinal_cord_cervical_c-1	2.06358e-07	0.000147937	-5.19352	Whole_Blood	2.06358e-07	9.46873e-05	-5.19352	NA	NA	NA	1	1	1	0	3	-2.30197	-8.20954	-2.48092	9.08545	-2.48092	9.08545	NA	NA	0.021337	2.2204e-16	0.0131045	1.03271e-19	0.0131045	1.03271e-19	NA	NA	0.4368	5.02366e-13	0.463235	9.4631e-17	0.405803	7.10249e-17	NA	NA
AGPAT1	2.0809e-06	0.000501244	-4.7454	Brain_Spinal_cord_cervical_c-1	2.06358e-07	0.000147937	-5.19352	smultixcan	1.94105e-07	0.00010093	5.17566	NA	NA	NA	1	1	1	0	3	-2.30197	-8.20954	-2.48092	9.08545	2.40957	-9.24929	NA	NA	0.021337	2.2204e-16	0.0131045	1.03271e-19	0.0153341	1.43434e-20	NA	NA	0.4368	5.02366e-13	0.463235	9.4631e-17	0.391785	1.07423e-17	NA	NA
AGPAT1	2.0809e-06	0.000501244	-4.7454	Brain_Substantia_nigra	2.06358e-07	0.000139649	-5.19352	Adipose_Subcutaneous	2.06358e-07	8.53251e-05	-5.19352	NA	NA	NA	1	1	1	0	3	-2.30197	-8.20954	-2.54627	9.08545	-2.48092	9.08545	NA	NA	0.021337	2.2204e-16	0.010888	1.03271e-19	0.0131045	1.03271e-19	NA	NA	0.4368	5.02366e-13	0.455001	7.28614e-17	0.37196	7.85964e-17	NA	NA
AGPAT1	2.0809e-06	0.000501244	-4.7454	Brain_Substantia_nigra	2.06358e-07	0.000139649	-5.19352	Adrenal_Gland	3.42748e-07	0.000199283	5.09828	NA	NA	NA	1	1	1	0	3	-2.30197	-8.20954	-2.54627	9.08545	2.10039	-9.95925	NA	NA	0.021337	2.2204e-16	0.010888	1.03271e-19	0.0356949	2.29797e-23	NA	NA	0.4368	5.02366e-13	0.455001	7.28614e-17	0.52013	1.8848e-20	NA	NA
AGPAT1	2.0809e-06	0.000501244	-4.7454	Brain_Substantia_nigra	2.06358e-07	0.000139649	-5.19352	Breast_Mammary_Tissue	2.06358e-07	8.55137e-05	5.19352	NA	NA	NA	1	1	1	0	3	-2.30197	-8.20954	-2.54627	9.08545	2.48092	-9.08545	NA	NA	0.021337	2.2204e-16	0.010888	1.03271e-19	0.0131045	1.03271e-19	NA	NA	0.4368	5.02366e-13	0.455001	7.28614e-17	0.391368	7.13747e-17	NA	NA
AGPAT1	2.0809e-06	0.000501244	-4.7454	Brain_Substantia_nigra	2.06358e-07	0.000139649	-5.19352	Cells_Cultured_fibroblasts	2.06358e-07	0.000122717	5.19352	NA	NA	NA	1	1	1	0	3	-2.30197	-8.20954	-2.54627	9.08545	2.48092	-9.08545	NA	NA	0.021337	2.2204e-16	0.010888	1.03271e-19	0.0131045	1.03271e-19	NA	NA	0.4368	5.02366e-13	0.455001	7.28614e-17	0.372181	9.47547e-17	NA	NA
AGPAT1	2.0809e-06	0.000501244	-4.7454	Brain_Substantia_nigra	2.06358e-07	0.000139649	-5.19352	Cells_EBV-transformed_lymphocytes	3.42748e-07	0.00013967	5.09828	NA	NA	NA	1	1	1	0	3	-2.30197	-8.20954	-2.54627	9.08545	2.10039	-9.95925	NA	NA	0.021337	2.2204e-16	0.010888	1.03271e-19	0.0356949	2.29797e-23	NA	NA	0.4368	5.02366e-13	0.455001	7.28614e-17	0.515093	2.02633e-20	NA	NA
AGPAT1	2.0809e-06	0.000501244	-4.7454	Brain_Substantia_nigra	2.06358e-07	0.000139649	-5.19352	Esophagus_Mucosa	3.42748e-07	0.000154209	5.09828	NA	NA	NA	1	1	1	0	3	-2.30197	-8.20954	-2.54627	9.08545	2.10039	-9.95925	NA	NA	0.021337	2.2204e-16	0.010888	1.03271e-19	0.0356949	2.29797e-23	NA	NA	0.4368	5.02366e-13	0.455001	7.28614e-17	0.528521	1.97849e-20	NA	NA
AGPAT1	2.0809e-06	0.000501244	-4.7454	Brain_Substantia_nigra	2.06358e-07	0.000139649	-5.19352	Lung	2.06358e-07	7.70724e-05	5.19352	NA	NA	NA	1	1	1	0	3	-2.30197	-8.20954	-2.54627	9.08545	2.48092	-9.08545	NA	NA	0.021337	2.2204e-16	0.010888	1.03271e-19	0.0131045	1.03271e-19	NA	NA	0.4368	5.02366e-13	0.455001	7.28614e-17	0.372235	7.74799e-17	NA	NA
AGPAT1	2.0809e-06	0.000501244	-4.7454	Brain_Substantia_nigra	2.06358e-07	0.000139649	-5.19352	Minor_Salivary_Gland	2.06358e-07	9.91443e-05	5.19352	NA	NA	NA	1	1	1	0	3	-2.30197	-8.20954	-2.54627	9.08545	2.48092	-9.08545	NA	NA	0.021337	2.2204e-16	0.010888	1.03271e-19	0.0131045	1.03271e-19	NA	NA	0.4368	5.02366e-13	0.455001	7.28614e-17	0.376297	9.77347e-17	NA	NA
AGPAT1	2.0809e-06	0.000501244	-4.7454	Brain_Substantia_nigra	2.06358e-07	0.000139649	-5.19352	Muscle_Skeletal	2.06358e-07	0.000108383	5.19352	NA	NA	NA	1	1	1	0	3	-2.30197	-8.20954	-2.54627	9.08545	2.48092	-9.08545	NA	NA	0.021337	2.2204e-16	0.010888	1.03271e-19	0.0131045	1.03271e-19	NA	NA	0.4368	5.02366e-13	0.455001	7.28614e-17	0.38642	6.7137e-17	NA	NA
AGPAT1	2.0809e-06	0.000501244	-4.7454	Brain_Substantia_nigra	2.06358e-07	0.000139649	-5.19352	Nerve_Tibial	2.06358e-07	9.28182e-05	5.19352	NA	NA	NA	1	1	1	0	3	-2.30197	-8.20954	-2.54627	9.08545	2.48092	-9.08545	NA	NA	0.021337	2.2204e-16	0.010888	1.03271e-19	0.0131045	1.03271e-19	NA	NA	0.4368	5.02366e-13	0.455001	7.28614e-17	0.382228	6.82023e-17	NA	NA
AGPAT1	2.0809e-06	0.000501244	-4.7454	Brain_Substantia_nigra	2.06358e-07	0.000139649	-5.19352	Skin_Not_Sun_Exposed_Suprapubic	2.06358e-07	8.64992e-05	5.19352	NA	NA	NA	1	1	1	0	3	-2.30197	-8.20954	-2.54627	9.08545	2.48092	-9.08545	NA	NA	0.021337	2.2204e-16	0.010888	1.03271e-19	0.0131045	1.03271e-19	NA	NA	0.4368	5.02366e-13	0.455001	7.28614e-17	0.367226	7.04648e-17	NA	NA
AGPAT1	2.0809e-06	0.000501244	-4.7454	Brain_Substantia_nigra	2.06358e-07	0.000139649	-5.19352	Skin_Sun_Exposed_Lower_leg	2.06358e-07	9.74646e-05	5.19352	NA	NA	NA	1	1	1	0	3	-2.30197	-8.20954	-2.54627	9.08545	2.48092	-9.08545	NA	NA	0.021337	2.2204e-16	0.010888	1.03271e-19	0.0131045	1.03271e-19	NA	NA	0.4368	5.02366e-13	0.455001	7.28614e-17	0.372435	6.83211e-17	NA	NA
AGPAT1	2.0809e-06	0.000501244	-4.7454	Brain_Substantia_nigra	2.06358e-07	0.000139649	-5.19352	Small_Intestine_Terminal_Ileum	2.06358e-07	0.000103506	5.19352	NA	NA	NA	1	1	1	0	3	-2.30197	-8.20954	-2.54627	9.08545	2.48092	-9.08545	NA	NA	0.021337	2.2204e-16	0.010888	1.03271e-19	0.0131045	1.03271e-19	NA	NA	0.4368	5.02366e-13	0.455001	7.28614e-17	0.386424	8.31497e-17	NA	NA
AGPAT1	2.0809e-06	0.000501244	-4.7454	Brain_Substantia_nigra	2.06358e-07	0.000139649	-5.19352	Spleen	2.06358e-07	9.03119e-05	-5.19352	NA	NA	NA	1	1	1	0	3	-2.30197	-8.20954	-2.54627	9.08545	-2.48092	9.08545	NA	NA	0.021337	2.2204e-16	0.010888	1.03271e-19	0.0131045	1.03271e-19	NA	NA	0.4368	5.02366e-13	0.455001	7.28614e-17	0.37448	7.17346e-17	NA	NA
AGPAT1	2.0809e-06	0.000501244	-4.7454	Brain_Substantia_nigra	2.06358e-07	0.000139649	-5.19352	Thyroid	2.06358e-07	9.72539e-05	-5.19352	NA	NA	NA	1	1	1	0	3	-2.30197	-8.20954	-2.54627	9.08545	-2.48092	9.08545	NA	NA	0.021337	2.2204e-16	0.010888	1.03271e-19	0.0131045	1.03271e-19	NA	NA	0.4368	5.02366e-13	0.455001	7.28614e-17	0.375109	7.17398e-17	NA	NA
AGPAT1	2.0809e-06	0.000501244	-4.7454	Brain_Substantia_nigra	2.06358e-07	0.000139649	-5.19352	Uterus	2.06358e-07	0.000100982	5.19352	NA	NA	NA	1	1	1	0	3	-2.30197	-8.20954	-2.54627	9.08545	2.48092	-9.08545	NA	NA	0.021337	2.2204e-16	0.010888	1.03271e-19	0.0131045	1.03271e-19	NA	NA	0.4368	5.02366e-13	0.455001	7.28614e-17	0.371154	8.49197e-17	NA	NA
AGPAT1	2.0809e-06	0.000501244	-4.7454	Brain_Substantia_nigra	2.06358e-07	0.000139649	-5.19352	Whole_Blood	2.06358e-07	9.46873e-05	-5.19352	NA	NA	NA	1	1	1	0	3	-2.30197	-8.20954	-2.54627	9.08545	-2.48092	9.08545	NA	NA	0.021337	2.2204e-16	0.010888	1.03271e-19	0.0131045	1.03271e-19	NA	NA	0.4368	5.02366e-13	0.455001	7.28614e-17	0.405803	7.10249e-17	NA	NA
AGPAT1	2.0809e-06	0.000501244	-4.7454	Brain_Substantia_nigra	2.06358e-07	0.000139649	-5.19352	smultixcan	1.94105e-07	0.00010093	5.17566	NA	NA	NA	1	1	1	0	3	-2.30197	-8.20954	-2.54627	9.08545	2.40957	-9.24929	NA	NA	0.021337	2.2204e-16	0.010888	1.03271e-19	0.0153341	1.43434e-20	NA	NA	0.4368	5.02366e-13	0.455001	7.28614e-17	0.391785	1.07423e-17	NA	NA
AGPAT1	2.0809e-06	0.000501244	-4.7454	Colon_Sigmoid	2.06358e-07	0.000164756	-5.19352	Adipose_Subcutaneous	2.06358e-07	8.53251e-05	-5.19352	NA	NA	NA	1	1	1	0	3	-2.30197	-8.20954	-2.49016	9.08545	-2.48092	9.08545	NA	NA	0.021337	2.2204e-16	0.0127687	1.03271e-19	0.0131045	1.03271e-19	NA	NA	0.4368	5.02366e-13	0.421941	9.87512e-17	0.37196	7.85964e-17	NA	NA
AGPAT1	2.0809e-06	0.000501244	-4.7454	Colon_Sigmoid	2.06358e-07	0.000164756	-5.19352	Adrenal_Gland	3.42748e-07	0.000199283	5.09828	NA	NA	NA	1	1	1	0	3	-2.30197	-8.20954	-2.49016	9.08545	2.10039	-9.95925	NA	NA	0.021337	2.2204e-16	0.0127687	1.03271e-19	0.0356949	2.29797e-23	NA	NA	0.4368	5.02366e-13	0.421941	9.87512e-17	0.52013	1.8848e-20	NA	NA
AGPAT1	2.0809e-06	0.000501244	-4.7454	Colon_Sigmoid	2.06358e-07	0.000164756	-5.19352	Breast_Mammary_Tissue	2.06358e-07	8.55137e-05	5.19352	NA	NA	NA	1	1	1	0	3	-2.30197	-8.20954	-2.49016	9.08545	2.48092	-9.08545	NA	NA	0.021337	2.2204e-16	0.0127687	1.03271e-19	0.0131045	1.03271e-19	NA	NA	0.4368	5.02366e-13	0.421941	9.87512e-17	0.391368	7.13747e-17	NA	NA
AGPAT1	2.0809e-06	0.000501244	-4.7454	Colon_Sigmoid	2.06358e-07	0.000164756	-5.19352	Cells_Cultured_fibroblasts	2.06358e-07	0.000122717	5.19352	NA	NA	NA	1	1	1	0	3	-2.30197	-8.20954	-2.49016	9.08545	2.48092	-9.08545	NA	NA	0.021337	2.2204e-16	0.0127687	1.03271e-19	0.0131045	1.03271e-19	NA	NA	0.4368	5.02366e-13	0.421941	9.87512e-17	0.372181	9.47547e-17	NA	NA
AGPAT1	2.0809e-06	0.000501244	-4.7454	Colon_Sigmoid	2.06358e-07	0.000164756	-5.19352	Cells_EBV-transformed_lymphocytes	3.42748e-07	0.00013967	5.09828	NA	NA	NA	1	1	1	0	3	-2.30197	-8.20954	-2.49016	9.08545	2.10039	-9.95925	NA	NA	0.021337	2.2204e-16	0.0127687	1.03271e-19	0.0356949	2.29797e-23	NA	NA	0.4368	5.02366e-13	0.421941	9.87512e-17	0.515093	2.02633e-20	NA	NA
AGPAT1	2.0809e-06	0.000501244	-4.7454	Colon_Sigmoid	2.06358e-07	0.000164756	-5.19352	Esophagus_Mucosa	3.42748e-07	0.000154209	5.09828	NA	NA	NA	1	1	1	0	3	-2.30197	-8.20954	-2.49016	9.08545	2.10039	-9.95925	NA	NA	0.021337	2.2204e-16	0.0127687	1.03271e-19	0.0356949	2.29797e-23	NA	NA	0.4368	5.02366e-13	0.421941	9.87512e-17	0.528521	1.97849e-20	NA	NA
AGPAT1	2.0809e-06	0.000501244	-4.7454	Colon_Sigmoid	2.06358e-07	0.000164756	-5.19352	Lung	2.06358e-07	7.70724e-05	5.19352	NA	NA	NA	1	1	1	0	3	-2.30197	-8.20954	-2.49016	9.08545	2.48092	-9.08545	NA	NA	0.021337	2.2204e-16	0.0127687	1.03271e-19	0.0131045	1.03271e-19	NA	NA	0.4368	5.02366e-13	0.421941	9.87512e-17	0.372235	7.74799e-17	NA	NA
AGPAT1	2.0809e-06	0.000501244	-4.7454	Colon_Sigmoid	2.06358e-07	0.000164756	-5.19352	Minor_Salivary_Gland	2.06358e-07	9.91443e-05	5.19352	NA	NA	NA	1	1	1	0	3	-2.30197	-8.20954	-2.49016	9.08545	2.48092	-9.08545	NA	NA	0.021337	2.2204e-16	0.0127687	1.03271e-19	0.0131045	1.03271e-19	NA	NA	0.4368	5.02366e-13	0.421941	9.87512e-17	0.376297	9.77347e-17	NA	NA
AGPAT1	2.0809e-06	0.000501244	-4.7454	Colon_Sigmoid	2.06358e-07	0.000164756	-5.19352	Muscle_Skeletal	2.06358e-07	0.000108383	5.19352	NA	NA	NA	1	1	1	0	3	-2.30197	-8.20954	-2.49016	9.08545	2.48092	-9.08545	NA	NA	0.021337	2.2204e-16	0.0127687	1.03271e-19	0.0131045	1.03271e-19	NA	NA	0.4368	5.02366e-13	0.421941	9.87512e-17	0.38642	6.7137e-17	NA	NA
AGPAT1	2.0809e-06	0.000501244	-4.7454	Colon_Sigmoid	2.06358e-07	0.000164756	-5.19352	Nerve_Tibial	2.06358e-07	9.28182e-05	5.19352	NA	NA	NA	1	1	1	0	3	-2.30197	-8.20954	-2.49016	9.08545	2.48092	-9.08545	NA	NA	0.021337	2.2204e-16	0.0127687	1.03271e-19	0.0131045	1.03271e-19	NA	NA	0.4368	5.02366e-13	0.421941	9.87512e-17	0.382228	6.82023e-17	NA	NA
AGPAT1	2.0809e-06	0.000501244	-4.7454	Colon_Sigmoid	2.06358e-07	0.000164756	-5.19352	Skin_Not_Sun_Exposed_Suprapubic	2.06358e-07	8.64992e-05	5.19352	NA	NA	NA	1	1	1	0	3	-2.30197	-8.20954	-2.49016	9.08545	2.48092	-9.08545	NA	NA	0.021337	2.2204e-16	0.0127687	1.03271e-19	0.0131045	1.03271e-19	NA	NA	0.4368	5.02366e-13	0.421941	9.87512e-17	0.367226	7.04648e-17	NA	NA
AGPAT1	2.0809e-06	0.000501244	-4.7454	Colon_Sigmoid	2.06358e-07	0.000164756	-5.19352	Skin_Sun_Exposed_Lower_leg	2.06358e-07	9.74646e-05	5.19352	NA	NA	NA	1	1	1	0	3	-2.30197	-8.20954	-2.49016	9.08545	2.48092	-9.08545	NA	NA	0.021337	2.2204e-16	0.0127687	1.03271e-19	0.0131045	1.03271e-19	NA	NA	0.4368	5.02366e-13	0.421941	9.87512e-17	0.372435	6.83211e-17	NA	NA
AGPAT1	2.0809e-06	0.000501244	-4.7454	Colon_Sigmoid	2.06358e-07	0.000164756	-5.19352	Small_Intestine_Terminal_Ileum	2.06358e-07	0.000103506	5.19352	NA	NA	NA	1	1	1	0	3	-2.30197	-8.20954	-2.49016	9.08545	2.48092	-9.08545	NA	NA	0.021337	2.2204e-16	0.0127687	1.03271e-19	0.0131045	1.03271e-19	NA	NA	0.4368	5.02366e-13	0.421941	9.87512e-17	0.386424	8.31497e-17	NA	NA
AGPAT1	2.0809e-06	0.000501244	-4.7454	Colon_Sigmoid	2.06358e-07	0.000164756	-5.19352	Spleen	2.06358e-07	9.03119e-05	-5.19352	NA	NA	NA	1	1	1	0	3	-2.30197	-8.20954	-2.49016	9.08545	-2.48092	9.08545	NA	NA	0.021337	2.2204e-16	0.0127687	1.03271e-19	0.0131045	1.03271e-19	NA	NA	0.4368	5.02366e-13	0.421941	9.87512e-17	0.37448	7.17346e-17	NA	NA
AGPAT1	2.0809e-06	0.000501244	-4.7454	Colon_Sigmoid	2.06358e-07	0.000164756	-5.19352	Thyroid	2.06358e-07	9.72539e-05	-5.19352	NA	NA	NA	1	1	1	0	3	-2.30197	-8.20954	-2.49016	9.08545	-2.48092	9.08545	NA	NA	0.021337	2.2204e-16	0.0127687	1.03271e-19	0.0131045	1.03271e-19	NA	NA	0.4368	5.02366e-13	0.421941	9.87512e-17	0.375109	7.17398e-17	NA	NA
AGPAT1	2.0809e-06	0.000501244	-4.7454	Colon_Sigmoid	2.06358e-07	0.000164756	-5.19352	Uterus	2.06358e-07	0.000100982	5.19352	NA	NA	NA	1	1	1	0	3	-2.30197	-8.20954	-2.49016	9.08545	2.48092	-9.08545	NA	NA	0.021337	2.2204e-16	0.0127687	1.03271e-19	0.0131045	1.03271e-19	NA	NA	0.4368	5.02366e-13	0.421941	9.87512e-17	0.371154	8.49197e-17	NA	NA
AGPAT1	2.0809e-06	0.000501244	-4.7454	Colon_Sigmoid	2.06358e-07	0.000164756	-5.19352	Whole_Blood	2.06358e-07	9.46873e-05	-5.19352	NA	NA	NA	1	1	1	0	3	-2.30197	-8.20954	-2.49016	9.08545	-2.48092	9.08545	NA	NA	0.021337	2.2204e-16	0.0127687	1.03271e-19	0.0131045	1.03271e-19	NA	NA	0.4368	5.02366e-13	0.421941	9.87512e-17	0.405803	7.10249e-17	NA	NA
AGPAT1	2.0809e-06	0.000501244	-4.7454	Colon_Sigmoid	2.06358e-07	0.000164756	-5.19352	smultixcan	1.94105e-07	0.00010093	5.17566	NA	NA	NA	1	1	1	0	3	-2.30197	-8.20954	-2.49016	9.08545	2.40957	-9.24929	NA	NA	0.021337	2.2204e-16	0.0127687	1.03271e-19	0.0153341	1.43434e-20	NA	NA	0.4368	5.02366e-13	0.421941	9.87512e-17	0.391785	1.07423e-17	NA	NA
AGPAT1	2.0809e-06	0.000501244	-4.7454	Colon_Transverse	2.06358e-07	0.000192691	-5.19352	Adipose_Subcutaneous	2.06358e-07	8.53251e-05	-5.19352	NA	NA	NA	1	1	1	0	3	-2.30197	-8.20954	-2.48092	9.08545	-2.48092	9.08545	NA	NA	0.021337	2.2204e-16	0.0131045	1.03271e-19	0.0131045	1.03271e-19	NA	NA	0.4368	5.02366e-13	0.418908	1.08332e-16	0.37196	7.85964e-17	NA	NA
AGPAT1	2.0809e-06	0.000501244	-4.7454	Colon_Transverse	2.06358e-07	0.000192691	-5.19352	Adrenal_Gland	3.42748e-07	0.000199283	5.09828	NA	NA	NA	1	1	1	0	3	-2.30197	-8.20954	-2.48092	9.08545	2.10039	-9.95925	NA	NA	0.021337	2.2204e-16	0.0131045	1.03271e-19	0.0356949	2.29797e-23	NA	NA	0.4368	5.02366e-13	0.418908	1.08332e-16	0.52013	1.8848e-20	NA	NA
AGPAT1	2.0809e-06	0.000501244	-4.7454	Colon_Transverse	2.06358e-07	0.000192691	-5.19352	Breast_Mammary_Tissue	2.06358e-07	8.55137e-05	5.19352	NA	NA	NA	1	1	1	0	3	-2.30197	-8.20954	-2.48092	9.08545	2.48092	-9.08545	NA	NA	0.021337	2.2204e-16	0.0131045	1.03271e-19	0.0131045	1.03271e-19	NA	NA	0.4368	5.02366e-13	0.418908	1.08332e-16	0.391368	7.13747e-17	NA	NA
AGPAT1	2.0809e-06	0.000501244	-4.7454	Colon_Transverse	2.06358e-07	0.000192691	-5.19352	Cells_Cultured_fibroblasts	2.06358e-07	0.000122717	5.19352	NA	NA	NA	1	1	1	0	3	-2.30197	-8.20954	-2.48092	9.08545	2.48092	-9.08545	NA	NA	0.021337	2.2204e-16	0.0131045	1.03271e-19	0.0131045	1.03271e-19	NA	NA	0.4368	5.02366e-13	0.418908	1.08332e-16	0.372181	9.47547e-17	NA	NA
AGPAT1	2.0809e-06	0.000501244	-4.7454	Colon_Transverse	2.06358e-07	0.000192691	-5.19352	Cells_EBV-transformed_lymphocytes	3.42748e-07	0.00013967	5.09828	NA	NA	NA	1	1	1	0	3	-2.30197	-8.20954	-2.48092	9.08545	2.10039	-9.95925	NA	NA	0.021337	2.2204e-16	0.0131045	1.03271e-19	0.0356949	2.29797e-23	NA	NA	0.4368	5.02366e-13	0.418908	1.08332e-16	0.515093	2.02633e-20	NA	NA
AGPAT1	2.0809e-06	0.000501244	-4.7454	Colon_Transverse	2.06358e-07	0.000192691	-5.19352	Esophagus_Mucosa	3.42748e-07	0.000154209	5.09828	NA	NA	NA	1	1	1	0	3	-2.30197	-8.20954	-2.48092	9.08545	2.10039	-9.95925	NA	NA	0.021337	2.2204e-16	0.0131045	1.03271e-19	0.0356949	2.29797e-23	NA	NA	0.4368	5.02366e-13	0.418908	1.08332e-16	0.528521	1.97849e-20	NA	NA
AGPAT1	2.0809e-06	0.000501244	-4.7454	Colon_Transverse	2.06358e-07	0.000192691	-5.19352	Lung	2.06358e-07	7.70724e-05	5.19352	NA	NA	NA	1	1	1	0	3	-2.30197	-8.20954	-2.48092	9.08545	2.48092	-9.08545	NA	NA	0.021337	2.2204e-16	0.0131045	1.03271e-19	0.0131045	1.03271e-19	NA	NA	0.4368	5.02366e-13	0.418908	1.08332e-16	0.372235	7.74799e-17	NA	NA
AGPAT1	2.0809e-06	0.000501244	-4.7454	Colon_Transverse	2.06358e-07	0.000192691	-5.19352	Minor_Salivary_Gland	2.06358e-07	9.91443e-05	5.19352	NA	NA	NA	1	1	1	0	3	-2.30197	-8.20954	-2.48092	9.08545	2.48092	-9.08545	NA	NA	0.021337	2.2204e-16	0.0131045	1.03271e-19	0.0131045	1.03271e-19	NA	NA	0.4368	5.02366e-13	0.418908	1.08332e-16	0.376297	9.77347e-17	NA	NA
AGPAT1	2.0809e-06	0.000501244	-4.7454	Colon_Transverse	2.06358e-07	0.000192691	-5.19352	Muscle_Skeletal	2.06358e-07	0.000108383	5.19352	NA	NA	NA	1	1	1	0	3	-2.30197	-8.20954	-2.48092	9.08545	2.48092	-9.08545	NA	NA	0.021337	2.2204e-16	0.0131045	1.03271e-19	0.0131045	1.03271e-19	NA	NA	0.4368	5.02366e-13	0.418908	1.08332e-16	0.38642	6.7137e-17	NA	NA
AGPAT1	2.0809e-06	0.000501244	-4.7454	Colon_Transverse	2.06358e-07	0.000192691	-5.19352	Nerve_Tibial	2.06358e-07	9.28182e-05	5.19352	NA	NA	NA	1	1	1	0	3	-2.30197	-8.20954	-2.48092	9.08545	2.48092	-9.08545	NA	NA	0.021337	2.2204e-16	0.0131045	1.03271e-19	0.0131045	1.03271e-19	NA	NA	0.4368	5.02366e-13	0.418908	1.08332e-16	0.382228	6.82023e-17	NA	NA
AGPAT1	2.0809e-06	0.000501244	-4.7454	Colon_Transverse	2.06358e-07	0.000192691	-5.19352	Skin_Not_Sun_Exposed_Suprapubic	2.06358e-07	8.64992e-05	5.19352	NA	NA	NA	1	1	1	0	3	-2.30197	-8.20954	-2.48092	9.08545	2.48092	-9.08545	NA	NA	0.021337	2.2204e-16	0.0131045	1.03271e-19	0.0131045	1.03271e-19	NA	NA	0.4368	5.02366e-13	0.418908	1.08332e-16	0.367226	7.04648e-17	NA	NA
AGPAT1	2.0809e-06	0.000501244	-4.7454	Colon_Transverse	2.06358e-07	0.000192691	-5.19352	Skin_Sun_Exposed_Lower_leg	2.06358e-07	9.74646e-05	5.19352	NA	NA	NA	1	1	1	0	3	-2.30197	-8.20954	-2.48092	9.08545	2.48092	-9.08545	NA	NA	0.021337	2.2204e-16	0.0131045	1.03271e-19	0.0131045	1.03271e-19	NA	NA	0.4368	5.02366e-13	0.418908	1.08332e-16	0.372435	6.83211e-17	NA	NA
AGPAT1	2.0809e-06	0.000501244	-4.7454	Colon_Transverse	2.06358e-07	0.000192691	-5.19352	Small_Intestine_Terminal_Ileum	2.06358e-07	0.000103506	5.19352	NA	NA	NA	1	1	1	0	3	-2.30197	-8.20954	-2.48092	9.08545	2.48092	-9.08545	NA	NA	0.021337	2.2204e-16	0.0131045	1.03271e-19	0.0131045	1.03271e-19	NA	NA	0.4368	5.02366e-13	0.418908	1.08332e-16	0.386424	8.31497e-17	NA	NA
AGPAT1	2.0809e-06	0.000501244	-4.7454	Colon_Transverse	2.06358e-07	0.000192691	-5.19352	Spleen	2.06358e-07	9.03119e-05	-5.19352	NA	NA	NA	1	1	1	0	3	-2.30197	-8.20954	-2.48092	9.08545	-2.48092	9.08545	NA	NA	0.021337	2.2204e-16	0.0131045	1.03271e-19	0.0131045	1.03271e-19	NA	NA	0.4368	5.02366e-13	0.418908	1.08332e-16	0.37448	7.17346e-17	NA	NA
AGPAT1	2.0809e-06	0.000501244	-4.7454	Colon_Transverse	2.06358e-07	0.000192691	-5.19352	Thyroid	2.06358e-07	9.72539e-05	-5.19352	NA	NA	NA	1	1	1	0	3	-2.30197	-8.20954	-2.48092	9.08545	-2.48092	9.08545	NA	NA	0.021337	2.2204e-16	0.0131045	1.03271e-19	0.0131045	1.03271e-19	NA	NA	0.4368	5.02366e-13	0.418908	1.08332e-16	0.375109	7.17398e-17	NA	NA
AGPAT1	2.0809e-06	0.000501244	-4.7454	Colon_Transverse	2.06358e-07	0.000192691	-5.19352	Uterus	2.06358e-07	0.000100982	5.19352	NA	NA	NA	1	1	1	0	3	-2.30197	-8.20954	-2.48092	9.08545	2.48092	-9.08545	NA	NA	0.021337	2.2204e-16	0.0131045	1.03271e-19	0.0131045	1.03271e-19	NA	NA	0.4368	5.02366e-13	0.418908	1.08332e-16	0.371154	8.49197e-17	NA	NA
AGPAT1	2.0809e-06	0.000501244	-4.7454	Colon_Transverse	2.06358e-07	0.000192691	-5.19352	Whole_Blood	2.06358e-07	9.46873e-05	-5.19352	NA	NA	NA	1	1	1	0	3	-2.30197	-8.20954	-2.48092	9.08545	-2.48092	9.08545	NA	NA	0.021337	2.2204e-16	0.0131045	1.03271e-19	0.0131045	1.03271e-19	NA	NA	0.4368	5.02366e-13	0.418908	1.08332e-16	0.405803	7.10249e-17	NA	NA
AGPAT1	2.0809e-06	0.000501244	-4.7454	Colon_Transverse	2.06358e-07	0.000192691	-5.19352	smultixcan	1.94105e-07	0.00010093	5.17566	NA	NA	NA	1	1	1	0	3	-2.30197	-8.20954	-2.48092	9.08545	2.40957	-9.24929	NA	NA	0.021337	2.2204e-16	0.0131045	1.03271e-19	0.0153341	1.43434e-20	NA	NA	0.4368	5.02366e-13	0.418908	1.08332e-16	0.391785	1.07423e-17	NA	NA
AGPAT1	2.0809e-06	0.000501244	-4.7454	Esophagus_Gastroesophageal_Junction	2.06358e-07	0.00022396	-5.19352	Adipose_Subcutaneous	2.06358e-07	8.53251e-05	-5.19352	NA	NA	NA	1	1	1	0	3	-2.30197	-8.20954	-2.48092	9.08545	-2.48092	9.08545	NA	NA	0.021337	2.2204e-16	0.0131045	1.03271e-19	0.0131045	1.03271e-19	NA	NA	0.4368	5.02366e-13	0.436325	9.78138e-17	0.37196	7.85964e-17	NA	NA
AGPAT1	2.0809e-06	0.000501244	-4.7454	Esophagus_Gastroesophageal_Junction	2.06358e-07	0.00022396	-5.19352	Adrenal_Gland	3.42748e-07	0.000199283	5.09828	NA	NA	NA	1	1	1	0	3	-2.30197	-8.20954	-2.48092	9.08545	2.10039	-9.95925	NA	NA	0.021337	2.2204e-16	0.0131045	1.03271e-19	0.0356949	2.29797e-23	NA	NA	0.4368	5.02366e-13	0.436325	9.78138e-17	0.52013	1.8848e-20	NA	NA
AGPAT1	2.0809e-06	0.000501244	-4.7454	Esophagus_Gastroesophageal_Junction	2.06358e-07	0.00022396	-5.19352	Breast_Mammary_Tissue	2.06358e-07	8.55137e-05	5.19352	NA	NA	NA	1	1	1	0	3	-2.30197	-8.20954	-2.48092	9.08545	2.48092	-9.08545	NA	NA	0.021337	2.2204e-16	0.0131045	1.03271e-19	0.0131045	1.03271e-19	NA	NA	0.4368	5.02366e-13	0.436325	9.78138e-17	0.391368	7.13747e-17	NA	NA
AGPAT1	2.0809e-06	0.000501244	-4.7454	Esophagus_Gastroesophageal_Junction	2.06358e-07	0.00022396	-5.19352	Cells_Cultured_fibroblasts	2.06358e-07	0.000122717	5.19352	NA	NA	NA	1	1	1	0	3	-2.30197	-8.20954	-2.48092	9.08545	2.48092	-9.08545	NA	NA	0.021337	2.2204e-16	0.0131045	1.03271e-19	0.0131045	1.03271e-19	NA	NA	0.4368	5.02366e-13	0.436325	9.78138e-17	0.372181	9.47547e-17	NA	NA
AGPAT1	2.0809e-06	0.000501244	-4.7454	Esophagus_Gastroesophageal_Junction	2.06358e-07	0.00022396	-5.19352	Cells_EBV-transformed_lymphocytes	3.42748e-07	0.00013967	5.09828	NA	NA	NA	1	1	1	0	3	-2.30197	-8.20954	-2.48092	9.08545	2.10039	-9.95925	NA	NA	0.021337	2.2204e-16	0.0131045	1.03271e-19	0.0356949	2.29797e-23	NA	NA	0.4368	5.02366e-13	0.436325	9.78138e-17	0.515093	2.02633e-20	NA	NA
AGPAT1	2.0809e-06	0.000501244	-4.7454	Esophagus_Gastroesophageal_Junction	2.06358e-07	0.00022396	-5.19352	Esophagus_Mucosa	3.42748e-07	0.000154209	5.09828	NA	NA	NA	1	1	1	0	3	-2.30197	-8.20954	-2.48092	9.08545	2.10039	-9.95925	NA	NA	0.021337	2.2204e-16	0.0131045	1.03271e-19	0.0356949	2.29797e-23	NA	NA	0.4368	5.02366e-13	0.436325	9.78138e-17	0.528521	1.97849e-20	NA	NA
AGPAT1	2.0809e-06	0.000501244	-4.7454	Esophagus_Gastroesophageal_Junction	2.06358e-07	0.00022396	-5.19352	Lung	2.06358e-07	7.70724e-05	5.19352	NA	NA	NA	1	1	1	0	3	-2.30197	-8.20954	-2.48092	9.08545	2.48092	-9.08545	NA	NA	0.021337	2.2204e-16	0.0131045	1.03271e-19	0.0131045	1.03271e-19	NA	NA	0.4368	5.02366e-13	0.436325	9.78138e-17	0.372235	7.74799e-17	NA	NA
AGPAT1	2.0809e-06	0.000501244	-4.7454	Esophagus_Gastroesophageal_Junction	2.06358e-07	0.00022396	-5.19352	Minor_Salivary_Gland	2.06358e-07	9.91443e-05	5.19352	NA	NA	NA	1	1	1	0	3	-2.30197	-8.20954	-2.48092	9.08545	2.48092	-9.08545	NA	NA	0.021337	2.2204e-16	0.0131045	1.03271e-19	0.0131045	1.03271e-19	NA	NA	0.4368	5.02366e-13	0.436325	9.78138e-17	0.376297	9.77347e-17	NA	NA
AGPAT1	2.0809e-06	0.000501244	-4.7454	Esophagus_Gastroesophageal_Junction	2.06358e-07	0.00022396	-5.19352	Muscle_Skeletal	2.06358e-07	0.000108383	5.19352	NA	NA	NA	1	1	1	0	3	-2.30197	-8.20954	-2.48092	9.08545	2.48092	-9.08545	NA	NA	0.021337	2.2204e-16	0.0131045	1.03271e-19	0.0131045	1.03271e-19	NA	NA	0.4368	5.02366e-13	0.436325	9.78138e-17	0.38642	6.7137e-17	NA	NA
AGPAT1	2.0809e-06	0.000501244	-4.7454	Esophagus_Gastroesophageal_Junction	2.06358e-07	0.00022396	-5.19352	Nerve_Tibial	2.06358e-07	9.28182e-05	5.19352	NA	NA	NA	1	1	1	0	3	-2.30197	-8.20954	-2.48092	9.08545	2.48092	-9.08545	NA	NA	0.021337	2.2204e-16	0.0131045	1.03271e-19	0.0131045	1.03271e-19	NA	NA	0.4368	5.02366e-13	0.436325	9.78138e-17	0.382228	6.82023e-17	NA	NA
AGPAT1	2.0809e-06	0.000501244	-4.7454	Esophagus_Gastroesophageal_Junction	2.06358e-07	0.00022396	-5.19352	Skin_Not_Sun_Exposed_Suprapubic	2.06358e-07	8.64992e-05	5.19352	NA	NA	NA	1	1	1	0	3	-2.30197	-8.20954	-2.48092	9.08545	2.48092	-9.08545	NA	NA	0.021337	2.2204e-16	0.0131045	1.03271e-19	0.0131045	1.03271e-19	NA	NA	0.4368	5.02366e-13	0.436325	9.78138e-17	0.367226	7.04648e-17	NA	NA
AGPAT1	2.0809e-06	0.000501244	-4.7454	Esophagus_Gastroesophageal_Junction	2.06358e-07	0.00022396	-5.19352	Skin_Sun_Exposed_Lower_leg	2.06358e-07	9.74646e-05	5.19352	NA	NA	NA	1	1	1	0	3	-2.30197	-8.20954	-2.48092	9.08545	2.48092	-9.08545	NA	NA	0.021337	2.2204e-16	0.0131045	1.03271e-19	0.0131045	1.03271e-19	NA	NA	0.4368	5.02366e-13	0.436325	9.78138e-17	0.372435	6.83211e-17	NA	NA
AGPAT1	2.0809e-06	0.000501244	-4.7454	Esophagus_Gastroesophageal_Junction	2.06358e-07	0.00022396	-5.19352	Small_Intestine_Terminal_Ileum	2.06358e-07	0.000103506	5.19352	NA	NA	NA	1	1	1	0	3	-2.30197	-8.20954	-2.48092	9.08545	2.48092	-9.08545	NA	NA	0.021337	2.2204e-16	0.0131045	1.03271e-19	0.0131045	1.03271e-19	NA	NA	0.4368	5.02366e-13	0.436325	9.78138e-17	0.386424	8.31497e-17	NA	NA
AGPAT1	2.0809e-06	0.000501244	-4.7454	Esophagus_Gastroesophageal_Junction	2.06358e-07	0.00022396	-5.19352	Spleen	2.06358e-07	9.03119e-05	-5.19352	NA	NA	NA	1	1	1	0	3	-2.30197	-8.20954	-2.48092	9.08545	-2.48092	9.08545	NA	NA	0.021337	2.2204e-16	0.0131045	1.03271e-19	0.0131045	1.03271e-19	NA	NA	0.4368	5.02366e-13	0.436325	9.78138e-17	0.37448	7.17346e-17	NA	NA
AGPAT1	2.0809e-06	0.000501244	-4.7454	Esophagus_Gastroesophageal_Junction	2.06358e-07	0.00022396	-5.19352	Thyroid	2.06358e-07	9.72539e-05	-5.19352	NA	NA	NA	1	1	1	0	3	-2.30197	-8.20954	-2.48092	9.08545	-2.48092	9.08545	NA	NA	0.021337	2.2204e-16	0.0131045	1.03271e-19	0.0131045	1.03271e-19	NA	NA	0.4368	5.02366e-13	0.436325	9.78138e-17	0.375109	7.17398e-17	NA	NA
AGPAT1	2.0809e-06	0.000501244	-4.7454	Esophagus_Gastroesophageal_Junction	2.06358e-07	0.00022396	-5.19352	Uterus	2.06358e-07	0.000100982	5.19352	NA	NA	NA	1	1	1	0	3	-2.30197	-8.20954	-2.48092	9.08545	2.48092	-9.08545	NA	NA	0.021337	2.2204e-16	0.0131045	1.03271e-19	0.0131045	1.03271e-19	NA	NA	0.4368	5.02366e-13	0.436325	9.78138e-17	0.371154	8.49197e-17	NA	NA
AGPAT1	2.0809e-06	0.000501244	-4.7454	Esophagus_Gastroesophageal_Junction	2.06358e-07	0.00022396	-5.19352	Whole_Blood	2.06358e-07	9.46873e-05	-5.19352	NA	NA	NA	1	1	1	0	3	-2.30197	-8.20954	-2.48092	9.08545	-2.48092	9.08545	NA	NA	0.021337	2.2204e-16	0.0131045	1.03271e-19	0.0131045	1.03271e-19	NA	NA	0.4368	5.02366e-13	0.436325	9.78138e-17	0.405803	7.10249e-17	NA	NA
AGPAT1	2.0809e-06	0.000501244	-4.7454	Esophagus_Gastroesophageal_Junction	2.06358e-07	0.00022396	-5.19352	smultixcan	1.94105e-07	0.00010093	5.17566	NA	NA	NA	1	1	1	0	3	-2.30197	-8.20954	-2.48092	9.08545	2.40957	-9.24929	NA	NA	0.021337	2.2204e-16	0.0131045	1.03271e-19	0.0153341	1.43434e-20	NA	NA	0.4368	5.02366e-13	0.436325	9.78138e-17	0.391785	1.07423e-17	NA	NA
AGPAT1	2.0809e-06	0.000501244	-4.7454	Heart_Atrial_Appendage	2.06358e-07	0.000114833	-5.19352	Adipose_Subcutaneous	2.06358e-07	8.53251e-05	-5.19352	NA	NA	NA	1	1	1	0	3	-2.30197	-8.20954	-2.54773	9.08545	-2.48092	9.08545	NA	NA	0.021337	2.2204e-16	0.0108426	1.03271e-19	0.0131045	1.03271e-19	NA	NA	0.4368	5.02366e-13	0.407851	1.04321e-16	0.37196	7.85964e-17	NA	NA
AGPAT1	2.0809e-06	0.000501244	-4.7454	Heart_Atrial_Appendage	2.06358e-07	0.000114833	-5.19352	Adrenal_Gland	3.42748e-07	0.000199283	5.09828	NA	NA	NA	1	1	1	0	3	-2.30197	-8.20954	-2.54773	9.08545	2.10039	-9.95925	NA	NA	0.021337	2.2204e-16	0.0108426	1.03271e-19	0.0356949	2.29797e-23	NA	NA	0.4368	5.02366e-13	0.407851	1.04321e-16	0.52013	1.8848e-20	NA	NA
AGPAT1	2.0809e-06	0.000501244	-4.7454	Heart_Atrial_Appendage	2.06358e-07	0.000114833	-5.19352	Breast_Mammary_Tissue	2.06358e-07	8.55137e-05	5.19352	NA	NA	NA	1	1	1	0	3	-2.30197	-8.20954	-2.54773	9.08545	2.48092	-9.08545	NA	NA	0.021337	2.2204e-16	0.0108426	1.03271e-19	0.0131045	1.03271e-19	NA	NA	0.4368	5.02366e-13	0.407851	1.04321e-16	0.391368	7.13747e-17	NA	NA
AGPAT1	2.0809e-06	0.000501244	-4.7454	Heart_Atrial_Appendage	2.06358e-07	0.000114833	-5.19352	Cells_Cultured_fibroblasts	2.06358e-07	0.000122717	5.19352	NA	NA	NA	1	1	1	0	3	-2.30197	-8.20954	-2.54773	9.08545	2.48092	-9.08545	NA	NA	0.021337	2.2204e-16	0.0108426	1.03271e-19	0.0131045	1.03271e-19	NA	NA	0.4368	5.02366e-13	0.407851	1.04321e-16	0.372181	9.47547e-17	NA	NA
AGPAT1	2.0809e-06	0.000501244	-4.7454	Heart_Atrial_Appendage	2.06358e-07	0.000114833	-5.19352	Cells_EBV-transformed_lymphocytes	3.42748e-07	0.00013967	5.09828	NA	NA	NA	1	1	1	0	3	-2.30197	-8.20954	-2.54773	9.08545	2.10039	-9.95925	NA	NA	0.021337	2.2204e-16	0.0108426	1.03271e-19	0.0356949	2.29797e-23	NA	NA	0.4368	5.02366e-13	0.407851	1.04321e-16	0.515093	2.02633e-20	NA	NA
AGPAT1	2.0809e-06	0.000501244	-4.7454	Heart_Atrial_Appendage	2.06358e-07	0.000114833	-5.19352	Esophagus_Mucosa	3.42748e-07	0.000154209	5.09828	NA	NA	NA	1	1	1	0	3	-2.30197	-8.20954	-2.54773	9.08545	2.10039	-9.95925	NA	NA	0.021337	2.2204e-16	0.0108426	1.03271e-19	0.0356949	2.29797e-23	NA	NA	0.4368	5.02366e-13	0.407851	1.04321e-16	0.528521	1.97849e-20	NA	NA
AGPAT1	2.0809e-06	0.000501244	-4.7454	Heart_Atrial_Appendage	2.06358e-07	0.000114833	-5.19352	Lung	2.06358e-07	7.70724e-05	5.19352	NA	NA	NA	1	1	1	0	3	-2.30197	-8.20954	-2.54773	9.08545	2.48092	-9.08545	NA	NA	0.021337	2.2204e-16	0.0108426	1.03271e-19	0.0131045	1.03271e-19	NA	NA	0.4368	5.02366e-13	0.407851	1.04321e-16	0.372235	7.74799e-17	NA	NA
AGPAT1	2.0809e-06	0.000501244	-4.7454	Heart_Atrial_Appendage	2.06358e-07	0.000114833	-5.19352	Minor_Salivary_Gland	2.06358e-07	9.91443e-05	5.19352	NA	NA	NA	1	1	1	0	3	-2.30197	-8.20954	-2.54773	9.08545	2.48092	-9.08545	NA	NA	0.021337	2.2204e-16	0.0108426	1.03271e-19	0.0131045	1.03271e-19	NA	NA	0.4368	5.02366e-13	0.407851	1.04321e-16	0.376297	9.77347e-17	NA	NA
AGPAT1	2.0809e-06	0.000501244	-4.7454	Heart_Atrial_Appendage	2.06358e-07	0.000114833	-5.19352	Muscle_Skeletal	2.06358e-07	0.000108383	5.19352	NA	NA	NA	1	1	1	0	3	-2.30197	-8.20954	-2.54773	9.08545	2.48092	-9.08545	NA	NA	0.021337	2.2204e-16	0.0108426	1.03271e-19	0.0131045	1.03271e-19	NA	NA	0.4368	5.02366e-13	0.407851	1.04321e-16	0.38642	6.7137e-17	NA	NA
AGPAT1	2.0809e-06	0.000501244	-4.7454	Heart_Atrial_Appendage	2.06358e-07	0.000114833	-5.19352	Nerve_Tibial	2.06358e-07	9.28182e-05	5.19352	NA	NA	NA	1	1	1	0	3	-2.30197	-8.20954	-2.54773	9.08545	2.48092	-9.08545	NA	NA	0.021337	2.2204e-16	0.0108426	1.03271e-19	0.0131045	1.03271e-19	NA	NA	0.4368	5.02366e-13	0.407851	1.04321e-16	0.382228	6.82023e-17	NA	NA
AGPAT1	2.0809e-06	0.000501244	-4.7454	Heart_Atrial_Appendage	2.06358e-07	0.000114833	-5.19352	Skin_Not_Sun_Exposed_Suprapubic	2.06358e-07	8.64992e-05	5.19352	NA	NA	NA	1	1	1	0	3	-2.30197	-8.20954	-2.54773	9.08545	2.48092	-9.08545	NA	NA	0.021337	2.2204e-16	0.0108426	1.03271e-19	0.0131045	1.03271e-19	NA	NA	0.4368	5.02366e-13	0.407851	1.04321e-16	0.367226	7.04648e-17	NA	NA
AGPAT1	2.0809e-06	0.000501244	-4.7454	Heart_Atrial_Appendage	2.06358e-07	0.000114833	-5.19352	Skin_Sun_Exposed_Lower_leg	2.06358e-07	9.74646e-05	5.19352	NA	NA	NA	1	1	1	0	3	-2.30197	-8.20954	-2.54773	9.08545	2.48092	-9.08545	NA	NA	0.021337	2.2204e-16	0.0108426	1.03271e-19	0.0131045	1.03271e-19	NA	NA	0.4368	5.02366e-13	0.407851	1.04321e-16	0.372435	6.83211e-17	NA	NA
AGPAT1	2.0809e-06	0.000501244	-4.7454	Heart_Atrial_Appendage	2.06358e-07	0.000114833	-5.19352	Small_Intestine_Terminal_Ileum	2.06358e-07	0.000103506	5.19352	NA	NA	NA	1	1	1	0	3	-2.30197	-8.20954	-2.54773	9.08545	2.48092	-9.08545	NA	NA	0.021337	2.2204e-16	0.0108426	1.03271e-19	0.0131045	1.03271e-19	NA	NA	0.4368	5.02366e-13	0.407851	1.04321e-16	0.386424	8.31497e-17	NA	NA
AGPAT1	2.0809e-06	0.000501244	-4.7454	Heart_Atrial_Appendage	2.06358e-07	0.000114833	-5.19352	Spleen	2.06358e-07	9.03119e-05	-5.19352	NA	NA	NA	1	1	1	0	3	-2.30197	-8.20954	-2.54773	9.08545	-2.48092	9.08545	NA	NA	0.021337	2.2204e-16	0.0108426	1.03271e-19	0.0131045	1.03271e-19	NA	NA	0.4368	5.02366e-13	0.407851	1.04321e-16	0.37448	7.17346e-17	NA	NA
AGPAT1	2.0809e-06	0.000501244	-4.7454	Heart_Atrial_Appendage	2.06358e-07	0.000114833	-5.19352	Thyroid	2.06358e-07	9.72539e-05	-5.19352	NA	NA	NA	1	1	1	0	3	-2.30197	-8.20954	-2.54773	9.08545	-2.48092	9.08545	NA	NA	0.021337	2.2204e-16	0.0108426	1.03271e-19	0.0131045	1.03271e-19	NA	NA	0.4368	5.02366e-13	0.407851	1.04321e-16	0.375109	7.17398e-17	NA	NA
AGPAT1	2.0809e-06	0.000501244	-4.7454	Heart_Atrial_Appendage	2.06358e-07	0.000114833	-5.19352	Uterus	2.06358e-07	0.000100982	5.19352	NA	NA	NA	1	1	1	0	3	-2.30197	-8.20954	-2.54773	9.08545	2.48092	-9.08545	NA	NA	0.021337	2.2204e-16	0.0108426	1.03271e-19	0.0131045	1.03271e-19	NA	NA	0.4368	5.02366e-13	0.407851	1.04321e-16	0.371154	8.49197e-17	NA	NA
AGPAT1	2.0809e-06	0.000501244	-4.7454	Heart_Atrial_Appendage	2.06358e-07	0.000114833	-5.19352	Whole_Blood	2.06358e-07	9.46873e-05	-5.19352	NA	NA	NA	1	1	1	0	3	-2.30197	-8.20954	-2.54773	9.08545	-2.48092	9.08545	NA	NA	0.021337	2.2204e-16	0.0108426	1.03271e-19	0.0131045	1.03271e-19	NA	NA	0.4368	5.02366e-13	0.407851	1.04321e-16	0.405803	7.10249e-17	NA	NA
AGPAT1	2.0809e-06	0.000501244	-4.7454	Heart_Atrial_Appendage	2.06358e-07	0.000114833	-5.19352	smultixcan	1.94105e-07	0.00010093	5.17566	NA	NA	NA	1	1	1	0	3	-2.30197	-8.20954	-2.54773	9.08545	2.40957	-9.24929	NA	NA	0.021337	2.2204e-16	0.0108426	1.03271e-19	0.0153341	1.43434e-20	NA	NA	0.4368	5.02366e-13	0.407851	1.04321e-16	0.391785	1.07423e-17	NA	NA
AGPAT1	2.0809e-06	0.000501244	-4.7454	Heart_Left_Ventricle	2.06358e-07	0.000143399	-5.19352	Adipose_Subcutaneous	2.06358e-07	8.53251e-05	-5.19352	NA	NA	NA	1	1	1	0	3	-2.30197	-8.20954	-2.48092	9.08545	-2.48092	9.08545	NA	NA	0.021337	2.2204e-16	0.0131045	1.03271e-19	0.0131045	1.03271e-19	NA	NA	0.4368	5.02366e-13	0.434716	9.08947e-17	0.37196	7.85964e-17	NA	NA
AGPAT1	2.0809e-06	0.000501244	-4.7454	Heart_Left_Ventricle	2.06358e-07	0.000143399	-5.19352	Adrenal_Gland	3.42748e-07	0.000199283	5.09828	NA	NA	NA	1	1	1	0	3	-2.30197	-8.20954	-2.48092	9.08545	2.10039	-9.95925	NA	NA	0.021337	2.2204e-16	0.0131045	1.03271e-19	0.0356949	2.29797e-23	NA	NA	0.4368	5.02366e-13	0.434716	9.08947e-17	0.52013	1.8848e-20	NA	NA
AGPAT1	2.0809e-06	0.000501244	-4.7454	Heart_Left_Ventricle	2.06358e-07	0.000143399	-5.19352	Breast_Mammary_Tissue	2.06358e-07	8.55137e-05	5.19352	NA	NA	NA	1	1	1	0	3	-2.30197	-8.20954	-2.48092	9.08545	2.48092	-9.08545	NA	NA	0.021337	2.2204e-16	0.0131045	1.03271e-19	0.0131045	1.03271e-19	NA	NA	0.4368	5.02366e-13	0.434716	9.08947e-17	0.391368	7.13747e-17	NA	NA
AGPAT1	2.0809e-06	0.000501244	-4.7454	Heart_Left_Ventricle	2.06358e-07	0.000143399	-5.19352	Cells_Cultured_fibroblasts	2.06358e-07	0.000122717	5.19352	NA	NA	NA	1	1	1	0	3	-2.30197	-8.20954	-2.48092	9.08545	2.48092	-9.08545	NA	NA	0.021337	2.2204e-16	0.0131045	1.03271e-19	0.0131045	1.03271e-19	NA	NA	0.4368	5.02366e-13	0.434716	9.08947e-17	0.372181	9.47547e-17	NA	NA
AGPAT1	2.0809e-06	0.000501244	-4.7454	Heart_Left_Ventricle	2.06358e-07	0.000143399	-5.19352	Cells_EBV-transformed_lymphocytes	3.42748e-07	0.00013967	5.09828	NA	NA	NA	1	1	1	0	3	-2.30197	-8.20954	-2.48092	9.08545	2.10039	-9.95925	NA	NA	0.021337	2.2204e-16	0.0131045	1.03271e-19	0.0356949	2.29797e-23	NA	NA	0.4368	5.02366e-13	0.434716	9.08947e-17	0.515093	2.02633e-20	NA	NA
AGPAT1	2.0809e-06	0.000501244	-4.7454	Heart_Left_Ventricle	2.06358e-07	0.000143399	-5.19352	Esophagus_Mucosa	3.42748e-07	0.000154209	5.09828	NA	NA	NA	1	1	1	0	3	-2.30197	-8.20954	-2.48092	9.08545	2.10039	-9.95925	NA	NA	0.021337	2.2204e-16	0.0131045	1.03271e-19	0.0356949	2.29797e-23	NA	NA	0.4368	5.02366e-13	0.434716	9.08947e-17	0.528521	1.97849e-20	NA	NA
AGPAT1	2.0809e-06	0.000501244	-4.7454	Heart_Left_Ventricle	2.06358e-07	0.000143399	-5.19352	Lung	2.06358e-07	7.70724e-05	5.19352	NA	NA	NA	1	1	1	0	3	-2.30197	-8.20954	-2.48092	9.08545	2.48092	-9.08545	NA	NA	0.021337	2.2204e-16	0.0131045	1.03271e-19	0.0131045	1.03271e-19	NA	NA	0.4368	5.02366e-13	0.434716	9.08947e-17	0.372235	7.74799e-17	NA	NA
AGPAT1	2.0809e-06	0.000501244	-4.7454	Heart_Left_Ventricle	2.06358e-07	0.000143399	-5.19352	Minor_Salivary_Gland	2.06358e-07	9.91443e-05	5.19352	NA	NA	NA	1	1	1	0	3	-2.30197	-8.20954	-2.48092	9.08545	2.48092	-9.08545	NA	NA	0.021337	2.2204e-16	0.0131045	1.03271e-19	0.0131045	1.03271e-19	NA	NA	0.4368	5.02366e-13	0.434716	9.08947e-17	0.376297	9.77347e-17	NA	NA
AGPAT1	2.0809e-06	0.000501244	-4.7454	Heart_Left_Ventricle	2.06358e-07	0.000143399	-5.19352	Muscle_Skeletal	2.06358e-07	0.000108383	5.19352	NA	NA	NA	1	1	1	0	3	-2.30197	-8.20954	-2.48092	9.08545	2.48092	-9.08545	NA	NA	0.021337	2.2204e-16	0.0131045	1.03271e-19	0.0131045	1.03271e-19	NA	NA	0.4368	5.02366e-13	0.434716	9.08947e-17	0.38642	6.7137e-17	NA	NA
AGPAT1	2.0809e-06	0.000501244	-4.7454	Heart_Left_Ventricle	2.06358e-07	0.000143399	-5.19352	Nerve_Tibial	2.06358e-07	9.28182e-05	5.19352	NA	NA	NA	1	1	1	0	3	-2.30197	-8.20954	-2.48092	9.08545	2.48092	-9.08545	NA	NA	0.021337	2.2204e-16	0.0131045	1.03271e-19	0.0131045	1.03271e-19	NA	NA	0.4368	5.02366e-13	0.434716	9.08947e-17	0.382228	6.82023e-17	NA	NA
AGPAT1	2.0809e-06	0.000501244	-4.7454	Heart_Left_Ventricle	2.06358e-07	0.000143399	-5.19352	Skin_Not_Sun_Exposed_Suprapubic	2.06358e-07	8.64992e-05	5.19352	NA	NA	NA	1	1	1	0	3	-2.30197	-8.20954	-2.48092	9.08545	2.48092	-9.08545	NA	NA	0.021337	2.2204e-16	0.0131045	1.03271e-19	0.0131045	1.03271e-19	NA	NA	0.4368	5.02366e-13	0.434716	9.08947e-17	0.367226	7.04648e-17	NA	NA
AGPAT1	2.0809e-06	0.000501244	-4.7454	Heart_Left_Ventricle	2.06358e-07	0.000143399	-5.19352	Skin_Sun_Exposed_Lower_leg	2.06358e-07	9.74646e-05	5.19352	NA	NA	NA	1	1	1	0	3	-2.30197	-8.20954	-2.48092	9.08545	2.48092	-9.08545	NA	NA	0.021337	2.2204e-16	0.0131045	1.03271e-19	0.0131045	1.03271e-19	NA	NA	0.4368	5.02366e-13	0.434716	9.08947e-17	0.372435	6.83211e-17	NA	NA
AGPAT1	2.0809e-06	0.000501244	-4.7454	Heart_Left_Ventricle	2.06358e-07	0.000143399	-5.19352	Small_Intestine_Terminal_Ileum	2.06358e-07	0.000103506	5.19352	NA	NA	NA	1	1	1	0	3	-2.30197	-8.20954	-2.48092	9.08545	2.48092	-9.08545	NA	NA	0.021337	2.2204e-16	0.0131045	1.03271e-19	0.0131045	1.03271e-19	NA	NA	0.4368	5.02366e-13	0.434716	9.08947e-17	0.386424	8.31497e-17	NA	NA
AGPAT1	2.0809e-06	0.000501244	-4.7454	Heart_Left_Ventricle	2.06358e-07	0.000143399	-5.19352	Spleen	2.06358e-07	9.03119e-05	-5.19352	NA	NA	NA	1	1	1	0	3	-2.30197	-8.20954	-2.48092	9.08545	-2.48092	9.08545	NA	NA	0.021337	2.2204e-16	0.0131045	1.03271e-19	0.0131045	1.03271e-19	NA	NA	0.4368	5.02366e-13	0.434716	9.08947e-17	0.37448	7.17346e-17	NA	NA
AGPAT1	2.0809e-06	0.000501244	-4.7454	Heart_Left_Ventricle	2.06358e-07	0.000143399	-5.19352	Thyroid	2.06358e-07	9.72539e-05	-5.19352	NA	NA	NA	1	1	1	0	3	-2.30197	-8.20954	-2.48092	9.08545	-2.48092	9.08545	NA	NA	0.021337	2.2204e-16	0.0131045	1.03271e-19	0.0131045	1.03271e-19	NA	NA	0.4368	5.02366e-13	0.434716	9.08947e-17	0.375109	7.17398e-17	NA	NA
AGPAT1	2.0809e-06	0.000501244	-4.7454	Heart_Left_Ventricle	2.06358e-07	0.000143399	-5.19352	Uterus	2.06358e-07	0.000100982	5.19352	NA	NA	NA	1	1	1	0	3	-2.30197	-8.20954	-2.48092	9.08545	2.48092	-9.08545	NA	NA	0.021337	2.2204e-16	0.0131045	1.03271e-19	0.0131045	1.03271e-19	NA	NA	0.4368	5.02366e-13	0.434716	9.08947e-17	0.371154	8.49197e-17	NA	NA
AGPAT1	2.0809e-06	0.000501244	-4.7454	Heart_Left_Ventricle	2.06358e-07	0.000143399	-5.19352	Whole_Blood	2.06358e-07	9.46873e-05	-5.19352	NA	NA	NA	1	1	1	0	3	-2.30197	-8.20954	-2.48092	9.08545	-2.48092	9.08545	NA	NA	0.021337	2.2204e-16	0.0131045	1.03271e-19	0.0131045	1.03271e-19	NA	NA	0.4368	5.02366e-13	0.434716	9.08947e-17	0.405803	7.10249e-17	NA	NA
AGPAT1	2.0809e-06	0.000501244	-4.7454	Heart_Left_Ventricle	2.06358e-07	0.000143399	-5.19352	smultixcan	1.94105e-07	0.00010093	5.17566	NA	NA	NA	1	1	1	0	3	-2.30197	-8.20954	-2.48092	9.08545	2.40957	-9.24929	NA	NA	0.021337	2.2204e-16	0.0131045	1.03271e-19	0.0153341	1.43434e-20	NA	NA	0.4368	5.02366e-13	0.434716	9.08947e-17	0.391785	1.07423e-17	NA	NA
AGPAT1	2.0809e-06	0.000501244	-4.7454	Liver	3.42748e-07	0.000197747	-5.09828	Adipose_Subcutaneous	2.06358e-07	8.53251e-05	-5.19352	NA	NA	NA	1	1	1	0	3	-2.30197	-8.20954	-2.10039	9.95925	-2.48092	9.08545	NA	NA	0.021337	2.2204e-16	0.0356949	2.29797e-23	0.0131045	1.03271e-19	NA	NA	0.4368	5.02366e-13	0.564277	2.06684e-20	0.37196	7.85964e-17	NA	NA
AGPAT1	2.0809e-06	0.000501244	-4.7454	Liver	3.42748e-07	0.000197747	-5.09828	Adrenal_Gland	3.42748e-07	0.000199283	5.09828	NA	NA	NA	1	1	1	0	3	-2.30197	-8.20954	-2.10039	9.95925	2.10039	-9.95925	NA	NA	0.021337	2.2204e-16	0.0356949	2.29797e-23	0.0356949	2.29797e-23	NA	NA	0.4368	5.02366e-13	0.564277	2.06684e-20	0.52013	1.8848e-20	NA	NA
AGPAT1	2.0809e-06	0.000501244	-4.7454	Liver	3.42748e-07	0.000197747	-5.09828	Breast_Mammary_Tissue	2.06358e-07	8.55137e-05	5.19352	NA	NA	NA	1	1	1	0	3	-2.30197	-8.20954	-2.10039	9.95925	2.48092	-9.08545	NA	NA	0.021337	2.2204e-16	0.0356949	2.29797e-23	0.0131045	1.03271e-19	NA	NA	0.4368	5.02366e-13	0.564277	2.06684e-20	0.391368	7.13747e-17	NA	NA
AGPAT1	2.0809e-06	0.000501244	-4.7454	Liver	3.42748e-07	0.000197747	-5.09828	Cells_Cultured_fibroblasts	2.06358e-07	0.000122717	5.19352	NA	NA	NA	1	1	1	0	3	-2.30197	-8.20954	-2.10039	9.95925	2.48092	-9.08545	NA	NA	0.021337	2.2204e-16	0.0356949	2.29797e-23	0.0131045	1.03271e-19	NA	NA	0.4368	5.02366e-13	0.564277	2.06684e-20	0.372181	9.47547e-17	NA	NA
AGPAT1	2.0809e-06	0.000501244	-4.7454	Liver	3.42748e-07	0.000197747	-5.09828	Cells_EBV-transformed_lymphocytes	3.42748e-07	0.00013967	5.09828	NA	NA	NA	1	1	1	0	3	-2.30197	-8.20954	-2.10039	9.95925	2.10039	-9.95925	NA	NA	0.021337	2.2204e-16	0.0356949	2.29797e-23	0.0356949	2.29797e-23	NA	NA	0.4368	5.02366e-13	0.564277	2.06684e-20	0.515093	2.02633e-20	NA	NA
AGPAT1	2.0809e-06	0.000501244	-4.7454	Liver	3.42748e-07	0.000197747	-5.09828	Esophagus_Mucosa	3.42748e-07	0.000154209	5.09828	NA	NA	NA	1	1	1	0	3	-2.30197	-8.20954	-2.10039	9.95925	2.10039	-9.95925	NA	NA	0.021337	2.2204e-16	0.0356949	2.29797e-23	0.0356949	2.29797e-23	NA	NA	0.4368	5.02366e-13	0.564277	2.06684e-20	0.528521	1.97849e-20	NA	NA
AGPAT1	2.0809e-06	0.000501244	-4.7454	Liver	3.42748e-07	0.000197747	-5.09828	Lung	2.06358e-07	7.70724e-05	5.19352	NA	NA	NA	1	1	1	0	3	-2.30197	-8.20954	-2.10039	9.95925	2.48092	-9.08545	NA	NA	0.021337	2.2204e-16	0.0356949	2.29797e-23	0.0131045	1.03271e-19	NA	NA	0.4368	5.02366e-13	0.564277	2.06684e-20	0.372235	7.74799e-17	NA	NA
AGPAT1	2.0809e-06	0.000501244	-4.7454	Liver	3.42748e-07	0.000197747	-5.09828	Minor_Salivary_Gland	2.06358e-07	9.91443e-05	5.19352	NA	NA	NA	1	1	1	0	3	-2.30197	-8.20954	-2.10039	9.95925	2.48092	-9.08545	NA	NA	0.021337	2.2204e-16	0.0356949	2.29797e-23	0.0131045	1.03271e-19	NA	NA	0.4368	5.02366e-13	0.564277	2.06684e-20	0.376297	9.77347e-17	NA	NA
AGPAT1	2.0809e-06	0.000501244	-4.7454	Liver	3.42748e-07	0.000197747	-5.09828	Muscle_Skeletal	2.06358e-07	0.000108383	5.19352	NA	NA	NA	1	1	1	0	3	-2.30197	-8.20954	-2.10039	9.95925	2.48092	-9.08545	NA	NA	0.021337	2.2204e-16	0.0356949	2.29797e-23	0.0131045	1.03271e-19	NA	NA	0.4368	5.02366e-13	0.564277	2.06684e-20	0.38642	6.7137e-17	NA	NA
AGPAT1	2.0809e-06	0.000501244	-4.7454	Liver	3.42748e-07	0.000197747	-5.09828	Nerve_Tibial	2.06358e-07	9.28182e-05	5.19352	NA	NA	NA	1	1	1	0	3	-2.30197	-8.20954	-2.10039	9.95925	2.48092	-9.08545	NA	NA	0.021337	2.2204e-16	0.0356949	2.29797e-23	0.0131045	1.03271e-19	NA	NA	0.4368	5.02366e-13	0.564277	2.06684e-20	0.382228	6.82023e-17	NA	NA
AGPAT1	2.0809e-06	0.000501244	-4.7454	Liver	3.42748e-07	0.000197747	-5.09828	Skin_Not_Sun_Exposed_Suprapubic	2.06358e-07	8.64992e-05	5.19352	NA	NA	NA	1	1	1	0	3	-2.30197	-8.20954	-2.10039	9.95925	2.48092	-9.08545	NA	NA	0.021337	2.2204e-16	0.0356949	2.29797e-23	0.0131045	1.03271e-19	NA	NA	0.4368	5.02366e-13	0.564277	2.06684e-20	0.367226	7.04648e-17	NA	NA
AGPAT1	2.0809e-06	0.000501244	-4.7454	Liver	3.42748e-07	0.000197747	-5.09828	Skin_Sun_Exposed_Lower_leg	2.06358e-07	9.74646e-05	5.19352	NA	NA	NA	1	1	1	0	3	-2.30197	-8.20954	-2.10039	9.95925	2.48092	-9.08545	NA	NA	0.021337	2.2204e-16	0.0356949	2.29797e-23	0.0131045	1.03271e-19	NA	NA	0.4368	5.02366e-13	0.564277	2.06684e-20	0.372435	6.83211e-17	NA	NA
AGPAT1	2.0809e-06	0.000501244	-4.7454	Liver	3.42748e-07	0.000197747	-5.09828	Small_Intestine_Terminal_Ileum	2.06358e-07	0.000103506	5.19352	NA	NA	NA	1	1	1	0	3	-2.30197	-8.20954	-2.10039	9.95925	2.48092	-9.08545	NA	NA	0.021337	2.2204e-16	0.0356949	2.29797e-23	0.0131045	1.03271e-19	NA	NA	0.4368	5.02366e-13	0.564277	2.06684e-20	0.386424	8.31497e-17	NA	NA
AGPAT1	2.0809e-06	0.000501244	-4.7454	Liver	3.42748e-07	0.000197747	-5.09828	Spleen	2.06358e-07	9.03119e-05	-5.19352	NA	NA	NA	1	1	1	0	3	-2.30197	-8.20954	-2.10039	9.95925	-2.48092	9.08545	NA	NA	0.021337	2.2204e-16	0.0356949	2.29797e-23	0.0131045	1.03271e-19	NA	NA	0.4368	5.02366e-13	0.564277	2.06684e-20	0.37448	7.17346e-17	NA	NA
AGPAT1	2.0809e-06	0.000501244	-4.7454	Liver	3.42748e-07	0.000197747	-5.09828	Thyroid	2.06358e-07	9.72539e-05	-5.19352	NA	NA	NA	1	1	1	0	3	-2.30197	-8.20954	-2.10039	9.95925	-2.48092	9.08545	NA	NA	0.021337	2.2204e-16	0.0356949	2.29797e-23	0.0131045	1.03271e-19	NA	NA	0.4368	5.02366e-13	0.564277	2.06684e-20	0.375109	7.17398e-17	NA	NA
AGPAT1	2.0809e-06	0.000501244	-4.7454	Liver	3.42748e-07	0.000197747	-5.09828	Uterus	2.06358e-07	0.000100982	5.19352	NA	NA	NA	1	1	1	0	3	-2.30197	-8.20954	-2.10039	9.95925	2.48092	-9.08545	NA	NA	0.021337	2.2204e-16	0.0356949	2.29797e-23	0.0131045	1.03271e-19	NA	NA	0.4368	5.02366e-13	0.564277	2.06684e-20	0.371154	8.49197e-17	NA	NA
AGPAT1	2.0809e-06	0.000501244	-4.7454	Liver	3.42748e-07	0.000197747	-5.09828	Whole_Blood	2.06358e-07	9.46873e-05	-5.19352	NA	NA	NA	1	1	1	0	3	-2.30197	-8.20954	-2.10039	9.95925	-2.48092	9.08545	NA	NA	0.021337	2.2204e-16	0.0356949	2.29797e-23	0.0131045	1.03271e-19	NA	NA	0.4368	5.02366e-13	0.564277	2.06684e-20	0.405803	7.10249e-17	NA	NA
AGPAT1	2.0809e-06	0.000501244	-4.7454	Liver	3.42748e-07	0.000197747	-5.09828	smultixcan	1.94105e-07	0.00010093	5.17566	NA	NA	NA	1	1	1	0	3	-2.30197	-8.20954	-2.10039	9.95925	2.40957	-9.24929	NA	NA	0.021337	2.2204e-16	0.0356949	2.29797e-23	0.0153341	1.43434e-20	NA	NA	0.4368	5.02366e-13	0.564277	2.06684e-20	0.391785	1.07423e-17	NA	NA
AGPAT1	2.0809e-06	0.000501244	-4.7454	Lung	2.06358e-07	0.000164117	-5.19352	Adipose_Subcutaneous	2.06358e-07	8.53251e-05	-5.19352	NA	NA	NA	1	1	1	0	3	-2.30197	-8.20954	-2.61223	9.08545	-2.48092	9.08545	NA	NA	0.021337	2.2204e-16	0.00899533	1.03271e-19	0.0131045	1.03271e-19	NA	NA	0.4368	5.02366e-13	0.370738	8.43275e-17	0.37196	7.85964e-17	NA	NA
AGPAT1	2.0809e-06	0.000501244	-4.7454	Lung	2.06358e-07	0.000164117	-5.19352	Adrenal_Gland	3.42748e-07	0.000199283	5.09828	NA	NA	NA	1	1	1	0	3	-2.30197	-8.20954	-2.61223	9.08545	2.10039	-9.95925	NA	NA	0.021337	2.2204e-16	0.00899533	1.03271e-19	0.0356949	2.29797e-23	NA	NA	0.4368	5.02366e-13	0.370738	8.43275e-17	0.52013	1.8848e-20	NA	NA
AGPAT1	2.0809e-06	0.000501244	-4.7454	Lung	2.06358e-07	0.000164117	-5.19352	Breast_Mammary_Tissue	2.06358e-07	8.55137e-05	5.19352	NA	NA	NA	1	1	1	0	3	-2.30197	-8.20954	-2.61223	9.08545	2.48092	-9.08545	NA	NA	0.021337	2.2204e-16	0.00899533	1.03271e-19	0.0131045	1.03271e-19	NA	NA	0.4368	5.02366e-13	0.370738	8.43275e-17	0.391368	7.13747e-17	NA	NA
AGPAT1	2.0809e-06	0.000501244	-4.7454	Lung	2.06358e-07	0.000164117	-5.19352	Cells_Cultured_fibroblasts	2.06358e-07	0.000122717	5.19352	NA	NA	NA	1	1	1	0	3	-2.30197	-8.20954	-2.61223	9.08545	2.48092	-9.08545	NA	NA	0.021337	2.2204e-16	0.00899533	1.03271e-19	0.0131045	1.03271e-19	NA	NA	0.4368	5.02366e-13	0.370738	8.43275e-17	0.372181	9.47547e-17	NA	NA
AGPAT1	2.0809e-06	0.000501244	-4.7454	Lung	2.06358e-07	0.000164117	-5.19352	Cells_EBV-transformed_lymphocytes	3.42748e-07	0.00013967	5.09828	NA	NA	NA	1	1	1	0	3	-2.30197	-8.20954	-2.61223	9.08545	2.10039	-9.95925	NA	NA	0.021337	2.2204e-16	0.00899533	1.03271e-19	0.0356949	2.29797e-23	NA	NA	0.4368	5.02366e-13	0.370738	8.43275e-17	0.515093	2.02633e-20	NA	NA
AGPAT1	2.0809e-06	0.000501244	-4.7454	Lung	2.06358e-07	0.000164117	-5.19352	Esophagus_Mucosa	3.42748e-07	0.000154209	5.09828	NA	NA	NA	1	1	1	0	3	-2.30197	-8.20954	-2.61223	9.08545	2.10039	-9.95925	NA	NA	0.021337	2.2204e-16	0.00899533	1.03271e-19	0.0356949	2.29797e-23	NA	NA	0.4368	5.02366e-13	0.370738	8.43275e-17	0.528521	1.97849e-20	NA	NA
AGPAT1	2.0809e-06	0.000501244	-4.7454	Lung	2.06358e-07	0.000164117	-5.19352	Lung	2.06358e-07	7.70724e-05	5.19352	NA	NA	NA	1	1	1	0	3	-2.30197	-8.20954	-2.61223	9.08545	2.48092	-9.08545	NA	NA	0.021337	2.2204e-16	0.00899533	1.03271e-19	0.0131045	1.03271e-19	NA	NA	0.4368	5.02366e-13	0.370738	8.43275e-17	0.372235	7.74799e-17	NA	NA
AGPAT1	2.0809e-06	0.000501244	-4.7454	Lung	2.06358e-07	0.000164117	-5.19352	Minor_Salivary_Gland	2.06358e-07	9.91443e-05	5.19352	NA	NA	NA	1	1	1	0	3	-2.30197	-8.20954	-2.61223	9.08545	2.48092	-9.08545	NA	NA	0.021337	2.2204e-16	0.00899533	1.03271e-19	0.0131045	1.03271e-19	NA	NA	0.4368	5.02366e-13	0.370738	8.43275e-17	0.376297	9.77347e-17	NA	NA
AGPAT1	2.0809e-06	0.000501244	-4.7454	Lung	2.06358e-07	0.000164117	-5.19352	Muscle_Skeletal	2.06358e-07	0.000108383	5.19352	NA	NA	NA	1	1	1	0	3	-2.30197	-8.20954	-2.61223	9.08545	2.48092	-9.08545	NA	NA	0.021337	2.2204e-16	0.00899533	1.03271e-19	0.0131045	1.03271e-19	NA	NA	0.4368	5.02366e-13	0.370738	8.43275e-17	0.38642	6.7137e-17	NA	NA
AGPAT1	2.0809e-06	0.000501244	-4.7454	Lung	2.06358e-07	0.000164117	-5.19352	Nerve_Tibial	2.06358e-07	9.28182e-05	5.19352	NA	NA	NA	1	1	1	0	3	-2.30197	-8.20954	-2.61223	9.08545	2.48092	-9.08545	NA	NA	0.021337	2.2204e-16	0.00899533	1.03271e-19	0.0131045	1.03271e-19	NA	NA	0.4368	5.02366e-13	0.370738	8.43275e-17	0.382228	6.82023e-17	NA	NA
AGPAT1	2.0809e-06	0.000501244	-4.7454	Lung	2.06358e-07	0.000164117	-5.19352	Skin_Not_Sun_Exposed_Suprapubic	2.06358e-07	8.64992e-05	5.19352	NA	NA	NA	1	1	1	0	3	-2.30197	-8.20954	-2.61223	9.08545	2.48092	-9.08545	NA	NA	0.021337	2.2204e-16	0.00899533	1.03271e-19	0.0131045	1.03271e-19	NA	NA	0.4368	5.02366e-13	0.370738	8.43275e-17	0.367226	7.04648e-17	NA	NA
AGPAT1	2.0809e-06	0.000501244	-4.7454	Lung	2.06358e-07	0.000164117	-5.19352	Skin_Sun_Exposed_Lower_leg	2.06358e-07	9.74646e-05	5.19352	NA	NA	NA	1	1	1	0	3	-2.30197	-8.20954	-2.61223	9.08545	2.48092	-9.08545	NA	NA	0.021337	2.2204e-16	0.00899533	1.03271e-19	0.0131045	1.03271e-19	NA	NA	0.4368	5.02366e-13	0.370738	8.43275e-17	0.372435	6.83211e-17	NA	NA
AGPAT1	2.0809e-06	0.000501244	-4.7454	Lung	2.06358e-07	0.000164117	-5.19352	Small_Intestine_Terminal_Ileum	2.06358e-07	0.000103506	5.19352	NA	NA	NA	1	1	1	0	3	-2.30197	-8.20954	-2.61223	9.08545	2.48092	-9.08545	NA	NA	0.021337	2.2204e-16	0.00899533	1.03271e-19	0.0131045	1.03271e-19	NA	NA	0.4368	5.02366e-13	0.370738	8.43275e-17	0.386424	8.31497e-17	NA	NA
AGPAT1	2.0809e-06	0.000501244	-4.7454	Lung	2.06358e-07	0.000164117	-5.19352	Spleen	2.06358e-07	9.03119e-05	-5.19352	NA	NA	NA	1	1	1	0	3	-2.30197	-8.20954	-2.61223	9.08545	-2.48092	9.08545	NA	NA	0.021337	2.2204e-16	0.00899533	1.03271e-19	0.0131045	1.03271e-19	NA	NA	0.4368	5.02366e-13	0.370738	8.43275e-17	0.37448	7.17346e-17	NA	NA
AGPAT1	2.0809e-06	0.000501244	-4.7454	Lung	2.06358e-07	0.000164117	-5.19352	Thyroid	2.06358e-07	9.72539e-05	-5.19352	NA	NA	NA	1	1	1	0	3	-2.30197	-8.20954	-2.61223	9.08545	-2.48092	9.08545	NA	NA	0.021337	2.2204e-16	0.00899533	1.03271e-19	0.0131045	1.03271e-19	NA	NA	0.4368	5.02366e-13	0.370738	8.43275e-17	0.375109	7.17398e-17	NA	NA
AGPAT1	2.0809e-06	0.000501244	-4.7454	Lung	2.06358e-07	0.000164117	-5.19352	Uterus	2.06358e-07	0.000100982	5.19352	NA	NA	NA	1	1	1	0	3	-2.30197	-8.20954	-2.61223	9.08545	2.48092	-9.08545	NA	NA	0.021337	2.2204e-16	0.00899533	1.03271e-19	0.0131045	1.03271e-19	NA	NA	0.4368	5.02366e-13	0.370738	8.43275e-17	0.371154	8.49197e-17	NA	NA
AGPAT1	2.0809e-06	0.000501244	-4.7454	Lung	2.06358e-07	0.000164117	-5.19352	Whole_Blood	2.06358e-07	9.46873e-05	-5.19352	NA	NA	NA	1	1	1	0	3	-2.30197	-8.20954	-2.61223	9.08545	-2.48092	9.08545	NA	NA	0.021337	2.2204e-16	0.00899533	1.03271e-19	0.0131045	1.03271e-19	NA	NA	0.4368	5.02366e-13	0.370738	8.43275e-17	0.405803	7.10249e-17	NA	NA
AGPAT1	2.0809e-06	0.000501244	-4.7454	Lung	2.06358e-07	0.000164117	-5.19352	smultixcan	1.94105e-07	0.00010093	5.17566	NA	NA	NA	1	1	1	0	3	-2.30197	-8.20954	-2.61223	9.08545	2.40957	-9.24929	NA	NA	0.021337	2.2204e-16	0.00899533	1.03271e-19	0.0153341	1.43434e-20	NA	NA	0.4368	5.02366e-13	0.370738	8.43275e-17	0.391785	1.07423e-17	NA	NA
AGPAT1	2.0809e-06	0.000501244	-4.7454	Nerve_Tibial	3.42748e-07	0.000173286	-5.09828	Adipose_Subcutaneous	2.06358e-07	8.53251e-05	-5.19352	NA	NA	NA	1	1	1	0	3	-2.30197	-8.20954	-2.10039	9.95925	-2.48092	9.08545	NA	NA	0.021337	2.2204e-16	0.0356949	2.29797e-23	0.0131045	1.03271e-19	NA	NA	0.4368	5.02366e-13	0.550122	2.23199e-20	0.37196	7.85964e-17	NA	NA
AGPAT1	2.0809e-06	0.000501244	-4.7454	Nerve_Tibial	3.42748e-07	0.000173286	-5.09828	Adrenal_Gland	3.42748e-07	0.000199283	5.09828	NA	NA	NA	1	1	1	0	3	-2.30197	-8.20954	-2.10039	9.95925	2.10039	-9.95925	NA	NA	0.021337	2.2204e-16	0.0356949	2.29797e-23	0.0356949	2.29797e-23	NA	NA	0.4368	5.02366e-13	0.550122	2.23199e-20	0.52013	1.8848e-20	NA	NA
AGPAT1	2.0809e-06	0.000501244	-4.7454	Nerve_Tibial	3.42748e-07	0.000173286	-5.09828	Breast_Mammary_Tissue	2.06358e-07	8.55137e-05	5.19352	NA	NA	NA	1	1	1	0	3	-2.30197	-8.20954	-2.10039	9.95925	2.48092	-9.08545	NA	NA	0.021337	2.2204e-16	0.0356949	2.29797e-23	0.0131045	1.03271e-19	NA	NA	0.4368	5.02366e-13	0.550122	2.23199e-20	0.391368	7.13747e-17	NA	NA
AGPAT1	2.0809e-06	0.000501244	-4.7454	Nerve_Tibial	3.42748e-07	0.000173286	-5.09828	Cells_Cultured_fibroblasts	2.06358e-07	0.000122717	5.19352	NA	NA	NA	1	1	1	0	3	-2.30197	-8.20954	-2.10039	9.95925	2.48092	-9.08545	NA	NA	0.021337	2.2204e-16	0.0356949	2.29797e-23	0.0131045	1.03271e-19	NA	NA	0.4368	5.02366e-13	0.550122	2.23199e-20	0.372181	9.47547e-17	NA	NA
AGPAT1	2.0809e-06	0.000501244	-4.7454	Nerve_Tibial	3.42748e-07	0.000173286	-5.09828	Cells_EBV-transformed_lymphocytes	3.42748e-07	0.00013967	5.09828	NA	NA	NA	1	1	1	0	3	-2.30197	-8.20954	-2.10039	9.95925	2.10039	-9.95925	NA	NA	0.021337	2.2204e-16	0.0356949	2.29797e-23	0.0356949	2.29797e-23	NA	NA	0.4368	5.02366e-13	0.550122	2.23199e-20	0.515093	2.02633e-20	NA	NA
AGPAT1	2.0809e-06	0.000501244	-4.7454	Nerve_Tibial	3.42748e-07	0.000173286	-5.09828	Esophagus_Mucosa	3.42748e-07	0.000154209	5.09828	NA	NA	NA	1	1	1	0	3	-2.30197	-8.20954	-2.10039	9.95925	2.10039	-9.95925	NA	NA	0.021337	2.2204e-16	0.0356949	2.29797e-23	0.0356949	2.29797e-23	NA	NA	0.4368	5.02366e-13	0.550122	2.23199e-20	0.528521	1.97849e-20	NA	NA
AGPAT1	2.0809e-06	0.000501244	-4.7454	Nerve_Tibial	3.42748e-07	0.000173286	-5.09828	Lung	2.06358e-07	7.70724e-05	5.19352	NA	NA	NA	1	1	1	0	3	-2.30197	-8.20954	-2.10039	9.95925	2.48092	-9.08545	NA	NA	0.021337	2.2204e-16	0.0356949	2.29797e-23	0.0131045	1.03271e-19	NA	NA	0.4368	5.02366e-13	0.550122	2.23199e-20	0.372235	7.74799e-17	NA	NA
AGPAT1	2.0809e-06	0.000501244	-4.7454	Nerve_Tibial	3.42748e-07	0.000173286	-5.09828	Minor_Salivary_Gland	2.06358e-07	9.91443e-05	5.19352	NA	NA	NA	1	1	1	0	3	-2.30197	-8.20954	-2.10039	9.95925	2.48092	-9.08545	NA	NA	0.021337	2.2204e-16	0.0356949	2.29797e-23	0.0131045	1.03271e-19	NA	NA	0.4368	5.02366e-13	0.550122	2.23199e-20	0.376297	9.77347e-17	NA	NA
AGPAT1	2.0809e-06	0.000501244	-4.7454	Nerve_Tibial	3.42748e-07	0.000173286	-5.09828	Muscle_Skeletal	2.06358e-07	0.000108383	5.19352	NA	NA	NA	1	1	1	0	3	-2.30197	-8.20954	-2.10039	9.95925	2.48092	-9.08545	NA	NA	0.021337	2.2204e-16	0.0356949	2.29797e-23	0.0131045	1.03271e-19	NA	NA	0.4368	5.02366e-13	0.550122	2.23199e-20	0.38642	6.7137e-17	NA	NA
AGPAT1	2.0809e-06	0.000501244	-4.7454	Nerve_Tibial	3.42748e-07	0.000173286	-5.09828	Nerve_Tibial	2.06358e-07	9.28182e-05	5.19352	NA	NA	NA	1	1	1	0	3	-2.30197	-8.20954	-2.10039	9.95925	2.48092	-9.08545	NA	NA	0.021337	2.2204e-16	0.0356949	2.29797e-23	0.0131045	1.03271e-19	NA	NA	0.4368	5.02366e-13	0.550122	2.23199e-20	0.382228	6.82023e-17	NA	NA
AGPAT1	2.0809e-06	0.000501244	-4.7454	Nerve_Tibial	3.42748e-07	0.000173286	-5.09828	Skin_Not_Sun_Exposed_Suprapubic	2.06358e-07	8.64992e-05	5.19352	NA	NA	NA	1	1	1	0	3	-2.30197	-8.20954	-2.10039	9.95925	2.48092	-9.08545	NA	NA	0.021337	2.2204e-16	0.0356949	2.29797e-23	0.0131045	1.03271e-19	NA	NA	0.4368	5.02366e-13	0.550122	2.23199e-20	0.367226	7.04648e-17	NA	NA
AGPAT1	2.0809e-06	0.000501244	-4.7454	Nerve_Tibial	3.42748e-07	0.000173286	-5.09828	Skin_Sun_Exposed_Lower_leg	2.06358e-07	9.74646e-05	5.19352	NA	NA	NA	1	1	1	0	3	-2.30197	-8.20954	-2.10039	9.95925	2.48092	-9.08545	NA	NA	0.021337	2.2204e-16	0.0356949	2.29797e-23	0.0131045	1.03271e-19	NA	NA	0.4368	5.02366e-13	0.550122	2.23199e-20	0.372435	6.83211e-17	NA	NA
AGPAT1	2.0809e-06	0.000501244	-4.7454	Nerve_Tibial	3.42748e-07	0.000173286	-5.09828	Small_Intestine_Terminal_Ileum	2.06358e-07	0.000103506	5.19352	NA	NA	NA	1	1	1	0	3	-2.30197	-8.20954	-2.10039	9.95925	2.48092	-9.08545	NA	NA	0.021337	2.2204e-16	0.0356949	2.29797e-23	0.0131045	1.03271e-19	NA	NA	0.4368	5.02366e-13	0.550122	2.23199e-20	0.386424	8.31497e-17	NA	NA
AGPAT1	2.0809e-06	0.000501244	-4.7454	Nerve_Tibial	3.42748e-07	0.000173286	-5.09828	Spleen	2.06358e-07	9.03119e-05	-5.19352	NA	NA	NA	1	1	1	0	3	-2.30197	-8.20954	-2.10039	9.95925	-2.48092	9.08545	NA	NA	0.021337	2.2204e-16	0.0356949	2.29797e-23	0.0131045	1.03271e-19	NA	NA	0.4368	5.02366e-13	0.550122	2.23199e-20	0.37448	7.17346e-17	NA	NA
AGPAT1	2.0809e-06	0.000501244	-4.7454	Nerve_Tibial	3.42748e-07	0.000173286	-5.09828	Thyroid	2.06358e-07	9.72539e-05	-5.19352	NA	NA	NA	1	1	1	0	3	-2.30197	-8.20954	-2.10039	9.95925	-2.48092	9.08545	NA	NA	0.021337	2.2204e-16	0.0356949	2.29797e-23	0.0131045	1.03271e-19	NA	NA	0.4368	5.02366e-13	0.550122	2.23199e-20	0.375109	7.17398e-17	NA	NA
AGPAT1	2.0809e-06	0.000501244	-4.7454	Nerve_Tibial	3.42748e-07	0.000173286	-5.09828	Uterus	2.06358e-07	0.000100982	5.19352	NA	NA	NA	1	1	1	0	3	-2.30197	-8.20954	-2.10039	9.95925	2.48092	-9.08545	NA	NA	0.021337	2.2204e-16	0.0356949	2.29797e-23	0.0131045	1.03271e-19	NA	NA	0.4368	5.02366e-13	0.550122	2.23199e-20	0.371154	8.49197e-17	NA	NA
AGPAT1	2.0809e-06	0.000501244	-4.7454	Nerve_Tibial	3.42748e-07	0.000173286	-5.09828	Whole_Blood	2.06358e-07	9.46873e-05	-5.19352	NA	NA	NA	1	1	1	0	3	-2.30197	-8.20954	-2.10039	9.95925	-2.48092	9.08545	NA	NA	0.021337	2.2204e-16	0.0356949	2.29797e-23	0.0131045	1.03271e-19	NA	NA	0.4368	5.02366e-13	0.550122	2.23199e-20	0.405803	7.10249e-17	NA	NA
AGPAT1	2.0809e-06	0.000501244	-4.7454	Nerve_Tibial	3.42748e-07	0.000173286	-5.09828	smultixcan	1.94105e-07	0.00010093	5.17566	NA	NA	NA	1	1	1	0	3	-2.30197	-8.20954	-2.10039	9.95925	2.40957	-9.24929	NA	NA	0.021337	2.2204e-16	0.0356949	2.29797e-23	0.0153341	1.43434e-20	NA	NA	0.4368	5.02366e-13	0.550122	2.23199e-20	0.391785	1.07423e-17	NA	NA
AGPAT1	2.0809e-06	0.000501244	-4.7454	Prostate	2.06358e-07	0.000128431	-5.19352	Adipose_Subcutaneous	2.06358e-07	8.53251e-05	-5.19352	NA	NA	NA	1	1	1	0	3	-2.30197	-8.20954	-2.48092	9.08545	-2.48092	9.08545	NA	NA	0.021337	2.2204e-16	0.0131045	1.03271e-19	0.0131045	1.03271e-19	NA	NA	0.4368	5.02366e-13	0.42877	9.75199e-17	0.37196	7.85964e-17	NA	NA
AGPAT1	2.0809e-06	0.000501244	-4.7454	Prostate	2.06358e-07	0.000128431	-5.19352	Adrenal_Gland	3.42748e-07	0.000199283	5.09828	NA	NA	NA	1	1	1	0	3	-2.30197	-8.20954	-2.48092	9.08545	2.10039	-9.95925	NA	NA	0.021337	2.2204e-16	0.0131045	1.03271e-19	0.0356949	2.29797e-23	NA	NA	0.4368	5.02366e-13	0.42877	9.75199e-17	0.52013	1.8848e-20	NA	NA
AGPAT1	2.0809e-06	0.000501244	-4.7454	Prostate	2.06358e-07	0.000128431	-5.19352	Breast_Mammary_Tissue	2.06358e-07	8.55137e-05	5.19352	NA	NA	NA	1	1	1	0	3	-2.30197	-8.20954	-2.48092	9.08545	2.48092	-9.08545	NA	NA	0.021337	2.2204e-16	0.0131045	1.03271e-19	0.0131045	1.03271e-19	NA	NA	0.4368	5.02366e-13	0.42877	9.75199e-17	0.391368	7.13747e-17	NA	NA
AGPAT1	2.0809e-06	0.000501244	-4.7454	Prostate	2.06358e-07	0.000128431	-5.19352	Cells_Cultured_fibroblasts	2.06358e-07	0.000122717	5.19352	NA	NA	NA	1	1	1	0	3	-2.30197	-8.20954	-2.48092	9.08545	2.48092	-9.08545	NA	NA	0.021337	2.2204e-16	0.0131045	1.03271e-19	0.0131045	1.03271e-19	NA	NA	0.4368	5.02366e-13	0.42877	9.75199e-17	0.372181	9.47547e-17	NA	NA
AGPAT1	2.0809e-06	0.000501244	-4.7454	Prostate	2.06358e-07	0.000128431	-5.19352	Cells_EBV-transformed_lymphocytes	3.42748e-07	0.00013967	5.09828	NA	NA	NA	1	1	1	0	3	-2.30197	-8.20954	-2.48092	9.08545	2.10039	-9.95925	NA	NA	0.021337	2.2204e-16	0.0131045	1.03271e-19	0.0356949	2.29797e-23	NA	NA	0.4368	5.02366e-13	0.42877	9.75199e-17	0.515093	2.02633e-20	NA	NA
AGPAT1	2.0809e-06	0.000501244	-4.7454	Prostate	2.06358e-07	0.000128431	-5.19352	Esophagus_Mucosa	3.42748e-07	0.000154209	5.09828	NA	NA	NA	1	1	1	0	3	-2.30197	-8.20954	-2.48092	9.08545	2.10039	-9.95925	NA	NA	0.021337	2.2204e-16	0.0131045	1.03271e-19	0.0356949	2.29797e-23	NA	NA	0.4368	5.02366e-13	0.42877	9.75199e-17	0.528521	1.97849e-20	NA	NA
AGPAT1	2.0809e-06	0.000501244	-4.7454	Prostate	2.06358e-07	0.000128431	-5.19352	Lung	2.06358e-07	7.70724e-05	5.19352	NA	NA	NA	1	1	1	0	3	-2.30197	-8.20954	-2.48092	9.08545	2.48092	-9.08545	NA	NA	0.021337	2.2204e-16	0.0131045	1.03271e-19	0.0131045	1.03271e-19	NA	NA	0.4368	5.02366e-13	0.42877	9.75199e-17	0.372235	7.74799e-17	NA	NA
AGPAT1	2.0809e-06	0.000501244	-4.7454	Prostate	2.06358e-07	0.000128431	-5.19352	Minor_Salivary_Gland	2.06358e-07	9.91443e-05	5.19352	NA	NA	NA	1	1	1	0	3	-2.30197	-8.20954	-2.48092	9.08545	2.48092	-9.08545	NA	NA	0.021337	2.2204e-16	0.0131045	1.03271e-19	0.0131045	1.03271e-19	NA	NA	0.4368	5.02366e-13	0.42877	9.75199e-17	0.376297	9.77347e-17	NA	NA
AGPAT1	2.0809e-06	0.000501244	-4.7454	Prostate	2.06358e-07	0.000128431	-5.19352	Muscle_Skeletal	2.06358e-07	0.000108383	5.19352	NA	NA	NA	1	1	1	0	3	-2.30197	-8.20954	-2.48092	9.08545	2.48092	-9.08545	NA	NA	0.021337	2.2204e-16	0.0131045	1.03271e-19	0.0131045	1.03271e-19	NA	NA	0.4368	5.02366e-13	0.42877	9.75199e-17	0.38642	6.7137e-17	NA	NA
AGPAT1	2.0809e-06	0.000501244	-4.7454	Prostate	2.06358e-07	0.000128431	-5.19352	Nerve_Tibial	2.06358e-07	9.28182e-05	5.19352	NA	NA	NA	1	1	1	0	3	-2.30197	-8.20954	-2.48092	9.08545	2.48092	-9.08545	NA	NA	0.021337	2.2204e-16	0.0131045	1.03271e-19	0.0131045	1.03271e-19	NA	NA	0.4368	5.02366e-13	0.42877	9.75199e-17	0.382228	6.82023e-17	NA	NA
AGPAT1	2.0809e-06	0.000501244	-4.7454	Prostate	2.06358e-07	0.000128431	-5.19352	Skin_Not_Sun_Exposed_Suprapubic	2.06358e-07	8.64992e-05	5.19352	NA	NA	NA	1	1	1	0	3	-2.30197	-8.20954	-2.48092	9.08545	2.48092	-9.08545	NA	NA	0.021337	2.2204e-16	0.0131045	1.03271e-19	0.0131045	1.03271e-19	NA	NA	0.4368	5.02366e-13	0.42877	9.75199e-17	0.367226	7.04648e-17	NA	NA
AGPAT1	2.0809e-06	0.000501244	-4.7454	Prostate	2.06358e-07	0.000128431	-5.19352	Skin_Sun_Exposed_Lower_leg	2.06358e-07	9.74646e-05	5.19352	NA	NA	NA	1	1	1	0	3	-2.30197	-8.20954	-2.48092	9.08545	2.48092	-9.08545	NA	NA	0.021337	2.2204e-16	0.0131045	1.03271e-19	0.0131045	1.03271e-19	NA	NA	0.4368	5.02366e-13	0.42877	9.75199e-17	0.372435	6.83211e-17	NA	NA
AGPAT1	2.0809e-06	0.000501244	-4.7454	Prostate	2.06358e-07	0.000128431	-5.19352	Small_Intestine_Terminal_Ileum	2.06358e-07	0.000103506	5.19352	NA	NA	NA	1	1	1	0	3	-2.30197	-8.20954	-2.48092	9.08545	2.48092	-9.08545	NA	NA	0.021337	2.2204e-16	0.0131045	1.03271e-19	0.0131045	1.03271e-19	NA	NA	0.4368	5.02366e-13	0.42877	9.75199e-17	0.386424	8.31497e-17	NA	NA
AGPAT1	2.0809e-06	0.000501244	-4.7454	Prostate	2.06358e-07	0.000128431	-5.19352	Spleen	2.06358e-07	9.03119e-05	-5.19352	NA	NA	NA	1	1	1	0	3	-2.30197	-8.20954	-2.48092	9.08545	-2.48092	9.08545	NA	NA	0.021337	2.2204e-16	0.0131045	1.03271e-19	0.0131045	1.03271e-19	NA	NA	0.4368	5.02366e-13	0.42877	9.75199e-17	0.37448	7.17346e-17	NA	NA
AGPAT1	2.0809e-06	0.000501244	-4.7454	Prostate	2.06358e-07	0.000128431	-5.19352	Thyroid	2.06358e-07	9.72539e-05	-5.19352	NA	NA	NA	1	1	1	0	3	-2.30197	-8.20954	-2.48092	9.08545	-2.48092	9.08545	NA	NA	0.021337	2.2204e-16	0.0131045	1.03271e-19	0.0131045	1.03271e-19	NA	NA	0.4368	5.02366e-13	0.42877	9.75199e-17	0.375109	7.17398e-17	NA	NA
AGPAT1	2.0809e-06	0.000501244	-4.7454	Prostate	2.06358e-07	0.000128431	-5.19352	Uterus	2.06358e-07	0.000100982	5.19352	NA	NA	NA	1	1	1	0	3	-2.30197	-8.20954	-2.48092	9.08545	2.48092	-9.08545	NA	NA	0.021337	2.2204e-16	0.0131045	1.03271e-19	0.0131045	1.03271e-19	NA	NA	0.4368	5.02366e-13	0.42877	9.75199e-17	0.371154	8.49197e-17	NA	NA
AGPAT1	2.0809e-06	0.000501244	-4.7454	Prostate	2.06358e-07	0.000128431	-5.19352	Whole_Blood	2.06358e-07	9.46873e-05	-5.19352	NA	NA	NA	1	1	1	0	3	-2.30197	-8.20954	-2.48092	9.08545	-2.48092	9.08545	NA	NA	0.021337	2.2204e-16	0.0131045	1.03271e-19	0.0131045	1.03271e-19	NA	NA	0.4368	5.02366e-13	0.42877	9.75199e-17	0.405803	7.10249e-17	NA	NA
AGPAT1	2.0809e-06	0.000501244	-4.7454	Prostate	2.06358e-07	0.000128431	-5.19352	smultixcan	1.94105e-07	0.00010093	5.17566	NA	NA	NA	1	1	1	0	3	-2.30197	-8.20954	-2.48092	9.08545	2.40957	-9.24929	NA	NA	0.021337	2.2204e-16	0.0131045	1.03271e-19	0.0153341	1.43434e-20	NA	NA	0.4368	5.02366e-13	0.42877	9.75199e-17	0.391785	1.07423e-17	NA	NA
AGPAT1	2.0809e-06	0.000501244	-4.7454	Testis	2.06358e-07	0.000153768	5.19352	Adipose_Subcutaneous	2.06358e-07	8.53251e-05	-5.19352	NA	NA	NA	1	1	1	0	3	-2.30197	-8.20954	2.48092	-9.08545	-2.48092	9.08545	NA	NA	0.021337	2.2204e-16	0.0131045	1.03271e-19	0.0131045	1.03271e-19	NA	NA	0.4368	5.02366e-13	0.447887	1.13857e-16	0.37196	7.85964e-17	NA	NA
AGPAT1	2.0809e-06	0.000501244	-4.7454	Testis	2.06358e-07	0.000153768	5.19352	Adrenal_Gland	3.42748e-07	0.000199283	5.09828	NA	NA	NA	1	1	1	0	3	-2.30197	-8.20954	2.48092	-9.08545	2.10039	-9.95925	NA	NA	0.021337	2.2204e-16	0.0131045	1.03271e-19	0.0356949	2.29797e-23	NA	NA	0.4368	5.02366e-13	0.447887	1.13857e-16	0.52013	1.8848e-20	NA	NA
AGPAT1	2.0809e-06	0.000501244	-4.7454	Testis	2.06358e-07	0.000153768	5.19352	Breast_Mammary_Tissue	2.06358e-07	8.55137e-05	5.19352	NA	NA	NA	1	1	1	0	3	-2.30197	-8.20954	2.48092	-9.08545	2.48092	-9.08545	NA	NA	0.021337	2.2204e-16	0.0131045	1.03271e-19	0.0131045	1.03271e-19	NA	NA	0.4368	5.02366e-13	0.447887	1.13857e-16	0.391368	7.13747e-17	NA	NA
AGPAT1	2.0809e-06	0.000501244	-4.7454	Testis	2.06358e-07	0.000153768	5.19352	Cells_Cultured_fibroblasts	2.06358e-07	0.000122717	5.19352	NA	NA	NA	1	1	1	0	3	-2.30197	-8.20954	2.48092	-9.08545	2.48092	-9.08545	NA	NA	0.021337	2.2204e-16	0.0131045	1.03271e-19	0.0131045	1.03271e-19	NA	NA	0.4368	5.02366e-13	0.447887	1.13857e-16	0.372181	9.47547e-17	NA	NA
AGPAT1	2.0809e-06	0.000501244	-4.7454	Testis	2.06358e-07	0.000153768	5.19352	Cells_EBV-transformed_lymphocytes	3.42748e-07	0.00013967	5.09828	NA	NA	NA	1	1	1	0	3	-2.30197	-8.20954	2.48092	-9.08545	2.10039	-9.95925	NA	NA	0.021337	2.2204e-16	0.0131045	1.03271e-19	0.0356949	2.29797e-23	NA	NA	0.4368	5.02366e-13	0.447887	1.13857e-16	0.515093	2.02633e-20	NA	NA
AGPAT1	2.0809e-06	0.000501244	-4.7454	Testis	2.06358e-07	0.000153768	5.19352	Esophagus_Mucosa	3.42748e-07	0.000154209	5.09828	NA	NA	NA	1	1	1	0	3	-2.30197	-8.20954	2.48092	-9.08545	2.10039	-9.95925	NA	NA	0.021337	2.2204e-16	0.0131045	1.03271e-19	0.0356949	2.29797e-23	NA	NA	0.4368	5.02366e-13	0.447887	1.13857e-16	0.528521	1.97849e-20	NA	NA
AGPAT1	2.0809e-06	0.000501244	-4.7454	Testis	2.06358e-07	0.000153768	5.19352	Lung	2.06358e-07	7.70724e-05	5.19352	NA	NA	NA	1	1	1	0	3	-2.30197	-8.20954	2.48092	-9.08545	2.48092	-9.08545	NA	NA	0.021337	2.2204e-16	0.0131045	1.03271e-19	0.0131045	1.03271e-19	NA	NA	0.4368	5.02366e-13	0.447887	1.13857e-16	0.372235	7.74799e-17	NA	NA
AGPAT1	2.0809e-06	0.000501244	-4.7454	Testis	2.06358e-07	0.000153768	5.19352	Minor_Salivary_Gland	2.06358e-07	9.91443e-05	5.19352	NA	NA	NA	1	1	1	0	3	-2.30197	-8.20954	2.48092	-9.08545	2.48092	-9.08545	NA	NA	0.021337	2.2204e-16	0.0131045	1.03271e-19	0.0131045	1.03271e-19	NA	NA	0.4368	5.02366e-13	0.447887	1.13857e-16	0.376297	9.77347e-17	NA	NA
AGPAT1	2.0809e-06	0.000501244	-4.7454	Testis	2.06358e-07	0.000153768	5.19352	Muscle_Skeletal	2.06358e-07	0.000108383	5.19352	NA	NA	NA	1	1	1	0	3	-2.30197	-8.20954	2.48092	-9.08545	2.48092	-9.08545	NA	NA	0.021337	2.2204e-16	0.0131045	1.03271e-19	0.0131045	1.03271e-19	NA	NA	0.4368	5.02366e-13	0.447887	1.13857e-16	0.38642	6.7137e-17	NA	NA
AGPAT1	2.0809e-06	0.000501244	-4.7454	Testis	2.06358e-07	0.000153768	5.19352	Nerve_Tibial	2.06358e-07	9.28182e-05	5.19352	NA	NA	NA	1	1	1	0	3	-2.30197	-8.20954	2.48092	-9.08545	2.48092	-9.08545	NA	NA	0.021337	2.2204e-16	0.0131045	1.03271e-19	0.0131045	1.03271e-19	NA	NA	0.4368	5.02366e-13	0.447887	1.13857e-16	0.382228	6.82023e-17	NA	NA
AGPAT1	2.0809e-06	0.000501244	-4.7454	Testis	2.06358e-07	0.000153768	5.19352	Skin_Not_Sun_Exposed_Suprapubic	2.06358e-07	8.64992e-05	5.19352	NA	NA	NA	1	1	1	0	3	-2.30197	-8.20954	2.48092	-9.08545	2.48092	-9.08545	NA	NA	0.021337	2.2204e-16	0.0131045	1.03271e-19	0.0131045	1.03271e-19	NA	NA	0.4368	5.02366e-13	0.447887	1.13857e-16	0.367226	7.04648e-17	NA	NA
AGPAT1	2.0809e-06	0.000501244	-4.7454	Testis	2.06358e-07	0.000153768	5.19352	Skin_Sun_Exposed_Lower_leg	2.06358e-07	9.74646e-05	5.19352	NA	NA	NA	1	1	1	0	3	-2.30197	-8.20954	2.48092	-9.08545	2.48092	-9.08545	NA	NA	0.021337	2.2204e-16	0.0131045	1.03271e-19	0.0131045	1.03271e-19	NA	NA	0.4368	5.02366e-13	0.447887	1.13857e-16	0.372435	6.83211e-17	NA	NA
AGPAT1	2.0809e-06	0.000501244	-4.7454	Testis	2.06358e-07	0.000153768	5.19352	Small_Intestine_Terminal_Ileum	2.06358e-07	0.000103506	5.19352	NA	NA	NA	1	1	1	0	3	-2.30197	-8.20954	2.48092	-9.08545	2.48092	-9.08545	NA	NA	0.021337	2.2204e-16	0.0131045	1.03271e-19	0.0131045	1.03271e-19	NA	NA	0.4368	5.02366e-13	0.447887	1.13857e-16	0.386424	8.31497e-17	NA	NA
AGPAT1	2.0809e-06	0.000501244	-4.7454	Testis	2.06358e-07	0.000153768	5.19352	Spleen	2.06358e-07	9.03119e-05	-5.19352	NA	NA	NA	1	1	1	0	3	-2.30197	-8.20954	2.48092	-9.08545	-2.48092	9.08545	NA	NA	0.021337	2.2204e-16	0.0131045	1.03271e-19	0.0131045	1.03271e-19	NA	NA	0.4368	5.02366e-13	0.447887	1.13857e-16	0.37448	7.17346e-17	NA	NA
AGPAT1	2.0809e-06	0.000501244	-4.7454	Testis	2.06358e-07	0.000153768	5.19352	Thyroid	2.06358e-07	9.72539e-05	-5.19352	NA	NA	NA	1	1	1	0	3	-2.30197	-8.20954	2.48092	-9.08545	-2.48092	9.08545	NA	NA	0.021337	2.2204e-16	0.0131045	1.03271e-19	0.0131045	1.03271e-19	NA	NA	0.4368	5.02366e-13	0.447887	1.13857e-16	0.375109	7.17398e-17	NA	NA
AGPAT1	2.0809e-06	0.000501244	-4.7454	Testis	2.06358e-07	0.000153768	5.19352	Uterus	2.06358e-07	0.000100982	5.19352	NA	NA	NA	1	1	1	0	3	-2.30197	-8.20954	2.48092	-9.08545	2.48092	-9.08545	NA	NA	0.021337	2.2204e-16	0.0131045	1.03271e-19	0.0131045	1.03271e-19	NA	NA	0.4368	5.02366e-13	0.447887	1.13857e-16	0.371154	8.49197e-17	NA	NA
AGPAT1	2.0809e-06	0.000501244	-4.7454	Testis	2.06358e-07	0.000153768	5.19352	Whole_Blood	2.06358e-07	9.46873e-05	-5.19352	NA	NA	NA	1	1	1	0	3	-2.30197	-8.20954	2.48092	-9.08545	-2.48092	9.08545	NA	NA	0.021337	2.2204e-16	0.0131045	1.03271e-19	0.0131045	1.03271e-19	NA	NA	0.4368	5.02366e-13	0.447887	1.13857e-16	0.405803	7.10249e-17	NA	NA
AGPAT1	2.0809e-06	0.000501244	-4.7454	Testis	2.06358e-07	0.000153768	5.19352	smultixcan	1.94105e-07	0.00010093	5.17566	NA	NA	NA	1	1	1	0	3	-2.30197	-8.20954	2.48092	-9.08545	2.40957	-9.24929	NA	NA	0.021337	2.2204e-16	0.0131045	1.03271e-19	0.0153341	1.43434e-20	NA	NA	0.4368	5.02366e-13	0.447887	1.13857e-16	0.391785	1.07423e-17	NA	NA
AGPAT1	2.0809e-06	0.000501244	-4.7454	Thyroid	2.06358e-07	0.000162245	-5.19352	Adipose_Subcutaneous	2.06358e-07	8.53251e-05	-5.19352	NA	NA	NA	1	1	1	0	3	-2.30197	-8.20954	-2.48092	9.08545	-2.48092	9.08545	NA	NA	0.021337	2.2204e-16	0.0131045	1.03271e-19	0.0131045	1.03271e-19	NA	NA	0.4368	5.02366e-13	0.409465	7.31052e-17	0.37196	7.85964e-17	NA	NA
AGPAT1	2.0809e-06	0.000501244	-4.7454	Thyroid	2.06358e-07	0.000162245	-5.19352	Adrenal_Gland	3.42748e-07	0.000199283	5.09828	NA	NA	NA	1	1	1	0	3	-2.30197	-8.20954	-2.48092	9.08545	2.10039	-9.95925	NA	NA	0.021337	2.2204e-16	0.0131045	1.03271e-19	0.0356949	2.29797e-23	NA	NA	0.4368	5.02366e-13	0.409465	7.31052e-17	0.52013	1.8848e-20	NA	NA
AGPAT1	2.0809e-06	0.000501244	-4.7454	Thyroid	2.06358e-07	0.000162245	-5.19352	Breast_Mammary_Tissue	2.06358e-07	8.55137e-05	5.19352	NA	NA	NA	1	1	1	0	3	-2.30197	-8.20954	-2.48092	9.08545	2.48092	-9.08545	NA	NA	0.021337	2.2204e-16	0.0131045	1.03271e-19	0.0131045	1.03271e-19	NA	NA	0.4368	5.02366e-13	0.409465	7.31052e-17	0.391368	7.13747e-17	NA	NA
AGPAT1	2.0809e-06	0.000501244	-4.7454	Thyroid	2.06358e-07	0.000162245	-5.19352	Cells_Cultured_fibroblasts	2.06358e-07	0.000122717	5.19352	NA	NA	NA	1	1	1	0	3	-2.30197	-8.20954	-2.48092	9.08545	2.48092	-9.08545	NA	NA	0.021337	2.2204e-16	0.0131045	1.03271e-19	0.0131045	1.03271e-19	NA	NA	0.4368	5.02366e-13	0.409465	7.31052e-17	0.372181	9.47547e-17	NA	NA
AGPAT1	2.0809e-06	0.000501244	-4.7454	Thyroid	2.06358e-07	0.000162245	-5.19352	Cells_EBV-transformed_lymphocytes	3.42748e-07	0.00013967	5.09828	NA	NA	NA	1	1	1	0	3	-2.30197	-8.20954	-2.48092	9.08545	2.10039	-9.95925	NA	NA	0.021337	2.2204e-16	0.0131045	1.03271e-19	0.0356949	2.29797e-23	NA	NA	0.4368	5.02366e-13	0.409465	7.31052e-17	0.515093	2.02633e-20	NA	NA
AGPAT1	2.0809e-06	0.000501244	-4.7454	Thyroid	2.06358e-07	0.000162245	-5.19352	Esophagus_Mucosa	3.42748e-07	0.000154209	5.09828	NA	NA	NA	1	1	1	0	3	-2.30197	-8.20954	-2.48092	9.08545	2.10039	-9.95925	NA	NA	0.021337	2.2204e-16	0.0131045	1.03271e-19	0.0356949	2.29797e-23	NA	NA	0.4368	5.02366e-13	0.409465	7.31052e-17	0.528521	1.97849e-20	NA	NA
AGPAT1	2.0809e-06	0.000501244	-4.7454	Thyroid	2.06358e-07	0.000162245	-5.19352	Lung	2.06358e-07	7.70724e-05	5.19352	NA	NA	NA	1	1	1	0	3	-2.30197	-8.20954	-2.48092	9.08545	2.48092	-9.08545	NA	NA	0.021337	2.2204e-16	0.0131045	1.03271e-19	0.0131045	1.03271e-19	NA	NA	0.4368	5.02366e-13	0.409465	7.31052e-17	0.372235	7.74799e-17	NA	NA
AGPAT1	2.0809e-06	0.000501244	-4.7454	Thyroid	2.06358e-07	0.000162245	-5.19352	Minor_Salivary_Gland	2.06358e-07	9.91443e-05	5.19352	NA	NA	NA	1	1	1	0	3	-2.30197	-8.20954	-2.48092	9.08545	2.48092	-9.08545	NA	NA	0.021337	2.2204e-16	0.0131045	1.03271e-19	0.0131045	1.03271e-19	NA	NA	0.4368	5.02366e-13	0.409465	7.31052e-17	0.376297	9.77347e-17	NA	NA
AGPAT1	2.0809e-06	0.000501244	-4.7454	Thyroid	2.06358e-07	0.000162245	-5.19352	Muscle_Skeletal	2.06358e-07	0.000108383	5.19352	NA	NA	NA	1	1	1	0	3	-2.30197	-8.20954	-2.48092	9.08545	2.48092	-9.08545	NA	NA	0.021337	2.2204e-16	0.0131045	1.03271e-19	0.0131045	1.03271e-19	NA	NA	0.4368	5.02366e-13	0.409465	7.31052e-17	0.38642	6.7137e-17	NA	NA
AGPAT1	2.0809e-06	0.000501244	-4.7454	Thyroid	2.06358e-07	0.000162245	-5.19352	Nerve_Tibial	2.06358e-07	9.28182e-05	5.19352	NA	NA	NA	1	1	1	0	3	-2.30197	-8.20954	-2.48092	9.08545	2.48092	-9.08545	NA	NA	0.021337	2.2204e-16	0.0131045	1.03271e-19	0.0131045	1.03271e-19	NA	NA	0.4368	5.02366e-13	0.409465	7.31052e-17	0.382228	6.82023e-17	NA	NA
AGPAT1	2.0809e-06	0.000501244	-4.7454	Thyroid	2.06358e-07	0.000162245	-5.19352	Skin_Not_Sun_Exposed_Suprapubic	2.06358e-07	8.64992e-05	5.19352	NA	NA	NA	1	1	1	0	3	-2.30197	-8.20954	-2.48092	9.08545	2.48092	-9.08545	NA	NA	0.021337	2.2204e-16	0.0131045	1.03271e-19	0.0131045	1.03271e-19	NA	NA	0.4368	5.02366e-13	0.409465	7.31052e-17	0.367226	7.04648e-17	NA	NA
AGPAT1	2.0809e-06	0.000501244	-4.7454	Thyroid	2.06358e-07	0.000162245	-5.19352	Skin_Sun_Exposed_Lower_leg	2.06358e-07	9.74646e-05	5.19352	NA	NA	NA	1	1	1	0	3	-2.30197	-8.20954	-2.48092	9.08545	2.48092	-9.08545	NA	NA	0.021337	2.2204e-16	0.0131045	1.03271e-19	0.0131045	1.03271e-19	NA	NA	0.4368	5.02366e-13	0.409465	7.31052e-17	0.372435	6.83211e-17	NA	NA
AGPAT1	2.0809e-06	0.000501244	-4.7454	Thyroid	2.06358e-07	0.000162245	-5.19352	Small_Intestine_Terminal_Ileum	2.06358e-07	0.000103506	5.19352	NA	NA	NA	1	1	1	0	3	-2.30197	-8.20954	-2.48092	9.08545	2.48092	-9.08545	NA	NA	0.021337	2.2204e-16	0.0131045	1.03271e-19	0.0131045	1.03271e-19	NA	NA	0.4368	5.02366e-13	0.409465	7.31052e-17	0.386424	8.31497e-17	NA	NA
AGPAT1	2.0809e-06	0.000501244	-4.7454	Thyroid	2.06358e-07	0.000162245	-5.19352	Spleen	2.06358e-07	9.03119e-05	-5.19352	NA	NA	NA	1	1	1	0	3	-2.30197	-8.20954	-2.48092	9.08545	-2.48092	9.08545	NA	NA	0.021337	2.2204e-16	0.0131045	1.03271e-19	0.0131045	1.03271e-19	NA	NA	0.4368	5.02366e-13	0.409465	7.31052e-17	0.37448	7.17346e-17	NA	NA
AGPAT1	2.0809e-06	0.000501244	-4.7454	Thyroid	2.06358e-07	0.000162245	-5.19352	Thyroid	2.06358e-07	9.72539e-05	-5.19352	NA	NA	NA	1	1	1	0	3	-2.30197	-8.20954	-2.48092	9.08545	-2.48092	9.08545	NA	NA	0.021337	2.2204e-16	0.0131045	1.03271e-19	0.0131045	1.03271e-19	NA	NA	0.4368	5.02366e-13	0.409465	7.31052e-17	0.375109	7.17398e-17	NA	NA
AGPAT1	2.0809e-06	0.000501244	-4.7454	Thyroid	2.06358e-07	0.000162245	-5.19352	Uterus	2.06358e-07	0.000100982	5.19352	NA	NA	NA	1	1	1	0	3	-2.30197	-8.20954	-2.48092	9.08545	2.48092	-9.08545	NA	NA	0.021337	2.2204e-16	0.0131045	1.03271e-19	0.0131045	1.03271e-19	NA	NA	0.4368	5.02366e-13	0.409465	7.31052e-17	0.371154	8.49197e-17	NA	NA
AGPAT1	2.0809e-06	0.000501244	-4.7454	Thyroid	2.06358e-07	0.000162245	-5.19352	Whole_Blood	2.06358e-07	9.46873e-05	-5.19352	NA	NA	NA	1	1	1	0	3	-2.30197	-8.20954	-2.48092	9.08545	-2.48092	9.08545	NA	NA	0.021337	2.2204e-16	0.0131045	1.03271e-19	0.0131045	1.03271e-19	NA	NA	0.4368	5.02366e-13	0.409465	7.31052e-17	0.405803	7.10249e-17	NA	NA
AGPAT1	2.0809e-06	0.000501244	-4.7454	Thyroid	2.06358e-07	0.000162245	-5.19352	smultixcan	1.94105e-07	0.00010093	5.17566	NA	NA	NA	1	1	1	0	3	-2.30197	-8.20954	-2.48092	9.08545	2.40957	-9.24929	NA	NA	0.021337	2.2204e-16	0.0131045	1.03271e-19	0.0153341	1.43434e-20	NA	NA	0.4368	5.02366e-13	0.409465	7.31052e-17	0.391785	1.07423e-17	NA	NA
AGPAT1	2.0809e-06	0.000501244	-4.7454	Whole_Blood	2.06358e-07	0.000104594	5.19352	Adipose_Subcutaneous	2.06358e-07	8.53251e-05	-5.19352	NA	NA	NA	1	1	1	0	3	-2.30197	-8.20954	1.99228	-9.08545	-2.48092	9.08545	NA	NA	0.021337	2.2204e-16	0.04634	1.03271e-19	0.0131045	1.03271e-19	NA	NA	0.4368	5.02366e-13	0.608311	8.09942e-17	0.37196	7.85964e-17	NA	NA
AGPAT1	2.0809e-06	0.000501244	-4.7454	Whole_Blood	2.06358e-07	0.000104594	5.19352	Adrenal_Gland	3.42748e-07	0.000199283	5.09828	NA	NA	NA	1	1	1	0	3	-2.30197	-8.20954	1.99228	-9.08545	2.10039	-9.95925	NA	NA	0.021337	2.2204e-16	0.04634	1.03271e-19	0.0356949	2.29797e-23	NA	NA	0.4368	5.02366e-13	0.608311	8.09942e-17	0.52013	1.8848e-20	NA	NA
AGPAT1	2.0809e-06	0.000501244	-4.7454	Whole_Blood	2.06358e-07	0.000104594	5.19352	Breast_Mammary_Tissue	2.06358e-07	8.55137e-05	5.19352	NA	NA	NA	1	1	1	0	3	-2.30197	-8.20954	1.99228	-9.08545	2.48092	-9.08545	NA	NA	0.021337	2.2204e-16	0.04634	1.03271e-19	0.0131045	1.03271e-19	NA	NA	0.4368	5.02366e-13	0.608311	8.09942e-17	0.391368	7.13747e-17	NA	NA
AGPAT1	2.0809e-06	0.000501244	-4.7454	Whole_Blood	2.06358e-07	0.000104594	5.19352	Cells_Cultured_fibroblasts	2.06358e-07	0.000122717	5.19352	NA	NA	NA	1	1	1	0	3	-2.30197	-8.20954	1.99228	-9.08545	2.48092	-9.08545	NA	NA	0.021337	2.2204e-16	0.04634	1.03271e-19	0.0131045	1.03271e-19	NA	NA	0.4368	5.02366e-13	0.608311	8.09942e-17	0.372181	9.47547e-17	NA	NA
AGPAT1	2.0809e-06	0.000501244	-4.7454	Whole_Blood	2.06358e-07	0.000104594	5.19352	Cells_EBV-transformed_lymphocytes	3.42748e-07	0.00013967	5.09828	NA	NA	NA	1	1	1	0	3	-2.30197	-8.20954	1.99228	-9.08545	2.10039	-9.95925	NA	NA	0.021337	2.2204e-16	0.04634	1.03271e-19	0.0356949	2.29797e-23	NA	NA	0.4368	5.02366e-13	0.608311	8.09942e-17	0.515093	2.02633e-20	NA	NA
AGPAT1	2.0809e-06	0.000501244	-4.7454	Whole_Blood	2.06358e-07	0.000104594	5.19352	Esophagus_Mucosa	3.42748e-07	0.000154209	5.09828	NA	NA	NA	1	1	1	0	3	-2.30197	-8.20954	1.99228	-9.08545	2.10039	-9.95925	NA	NA	0.021337	2.2204e-16	0.04634	1.03271e-19	0.0356949	2.29797e-23	NA	NA	0.4368	5.02366e-13	0.608311	8.09942e-17	0.528521	1.97849e-20	NA	NA
AGPAT1	2.0809e-06	0.000501244	-4.7454	Whole_Blood	2.06358e-07	0.000104594	5.19352	Lung	2.06358e-07	7.70724e-05	5.19352	NA	NA	NA	1	1	1	0	3	-2.30197	-8.20954	1.99228	-9.08545	2.48092	-9.08545	NA	NA	0.021337	2.2204e-16	0.04634	1.03271e-19	0.0131045	1.03271e-19	NA	NA	0.4368	5.02366e-13	0.608311	8.09942e-17	0.372235	7.74799e-17	NA	NA
AGPAT1	2.0809e-06	0.000501244	-4.7454	Whole_Blood	2.06358e-07	0.000104594	5.19352	Minor_Salivary_Gland	2.06358e-07	9.91443e-05	5.19352	NA	NA	NA	1	1	1	0	3	-2.30197	-8.20954	1.99228	-9.08545	2.48092	-9.08545	NA	NA	0.021337	2.2204e-16	0.04634	1.03271e-19	0.0131045	1.03271e-19	NA	NA	0.4368	5.02366e-13	0.608311	8.09942e-17	0.376297	9.77347e-17	NA	NA
AGPAT1	2.0809e-06	0.000501244	-4.7454	Whole_Blood	2.06358e-07	0.000104594	5.19352	Muscle_Skeletal	2.06358e-07	0.000108383	5.19352	NA	NA	NA	1	1	1	0	3	-2.30197	-8.20954	1.99228	-9.08545	2.48092	-9.08545	NA	NA	0.021337	2.2204e-16	0.04634	1.03271e-19	0.0131045	1.03271e-19	NA	NA	0.4368	5.02366e-13	0.608311	8.09942e-17	0.38642	6.7137e-17	NA	NA
AGPAT1	2.0809e-06	0.000501244	-4.7454	Whole_Blood	2.06358e-07	0.000104594	5.19352	Nerve_Tibial	2.06358e-07	9.28182e-05	5.19352	NA	NA	NA	1	1	1	0	3	-2.30197	-8.20954	1.99228	-9.08545	2.48092	-9.08545	NA	NA	0.021337	2.2204e-16	0.04634	1.03271e-19	0.0131045	1.03271e-19	NA	NA	0.4368	5.02366e-13	0.608311	8.09942e-17	0.382228	6.82023e-17	NA	NA
AGPAT1	2.0809e-06	0.000501244	-4.7454	Whole_Blood	2.06358e-07	0.000104594	5.19352	Skin_Not_Sun_Exposed_Suprapubic	2.06358e-07	8.64992e-05	5.19352	NA	NA	NA	1	1	1	0	3	-2.30197	-8.20954	1.99228	-9.08545	2.48092	-9.08545	NA	NA	0.021337	2.2204e-16	0.04634	1.03271e-19	0.0131045	1.03271e-19	NA	NA	0.4368	5.02366e-13	0.608311	8.09942e-17	0.367226	7.04648e-17	NA	NA
AGPAT1	2.0809e-06	0.000501244	-4.7454	Whole_Blood	2.06358e-07	0.000104594	5.19352	Skin_Sun_Exposed_Lower_leg	2.06358e-07	9.74646e-05	5.19352	NA	NA	NA	1	1	1	0	3	-2.30197	-8.20954	1.99228	-9.08545	2.48092	-9.08545	NA	NA	0.021337	2.2204e-16	0.04634	1.03271e-19	0.0131045	1.03271e-19	NA	NA	0.4368	5.02366e-13	0.608311	8.09942e-17	0.372435	6.83211e-17	NA	NA
AGPAT1	2.0809e-06	0.000501244	-4.7454	Whole_Blood	2.06358e-07	0.000104594	5.19352	Small_Intestine_Terminal_Ileum	2.06358e-07	0.000103506	5.19352	NA	NA	NA	1	1	1	0	3	-2.30197	-8.20954	1.99228	-9.08545	2.48092	-9.08545	NA	NA	0.021337	2.2204e-16	0.04634	1.03271e-19	0.0131045	1.03271e-19	NA	NA	0.4368	5.02366e-13	0.608311	8.09942e-17	0.386424	8.31497e-17	NA	NA
AGPAT1	2.0809e-06	0.000501244	-4.7454	Whole_Blood	2.06358e-07	0.000104594	5.19352	Spleen	2.06358e-07	9.03119e-05	-5.19352	NA	NA	NA	1	1	1	0	3	-2.30197	-8.20954	1.99228	-9.08545	-2.48092	9.08545	NA	NA	0.021337	2.2204e-16	0.04634	1.03271e-19	0.0131045	1.03271e-19	NA	NA	0.4368	5.02366e-13	0.608311	8.09942e-17	0.37448	7.17346e-17	NA	NA
AGPAT1	2.0809e-06	0.000501244	-4.7454	Whole_Blood	2.06358e-07	0.000104594	5.19352	Thyroid	2.06358e-07	9.72539e-05	-5.19352	NA	NA	NA	1	1	1	0	3	-2.30197	-8.20954	1.99228	-9.08545	-2.48092	9.08545	NA	NA	0.021337	2.2204e-16	0.04634	1.03271e-19	0.0131045	1.03271e-19	NA	NA	0.4368	5.02366e-13	0.608311	8.09942e-17	0.375109	7.17398e-17	NA	NA
AGPAT1	2.0809e-06	0.000501244	-4.7454	Whole_Blood	2.06358e-07	0.000104594	5.19352	Uterus	2.06358e-07	0.000100982	5.19352	NA	NA	NA	1	1	1	0	3	-2.30197	-8.20954	1.99228	-9.08545	2.48092	-9.08545	NA	NA	0.021337	2.2204e-16	0.04634	1.03271e-19	0.0131045	1.03271e-19	NA	NA	0.4368	5.02366e-13	0.608311	8.09942e-17	0.371154	8.49197e-17	NA	NA
AGPAT1	2.0809e-06	0.000501244	-4.7454	Whole_Blood	2.06358e-07	0.000104594	5.19352	Whole_Blood	2.06358e-07	9.46873e-05	-5.19352	NA	NA	NA	1	1	1	0	3	-2.30197	-8.20954	1.99228	-9.08545	-2.48092	9.08545	NA	NA	0.021337	2.2204e-16	0.04634	1.03271e-19	0.0131045	1.03271e-19	NA	NA	0.4368	5.02366e-13	0.608311	8.09942e-17	0.405803	7.10249e-17	NA	NA
AGPAT1	2.0809e-06	0.000501244	-4.7454	Whole_Blood	2.06358e-07	0.000104594	5.19352	smultixcan	1.94105e-07	0.00010093	5.17566	NA	NA	NA	1	1	1	0	3	-2.30197	-8.20954	1.99228	-9.08545	2.40957	-9.24929	NA	NA	0.021337	2.2204e-16	0.04634	1.03271e-19	0.0153341	1.43434e-20	NA	NA	0.4368	5.02366e-13	0.608311	8.09942e-17	0.391785	1.07423e-17	NA	NA
AGPAT1	2.0809e-06	0.000501244	-4.7454	smultixcan	1.01384e-06	0.000246456	-4.00643	Adipose_Subcutaneous	2.06358e-07	8.53251e-05	-5.19352	NA	NA	NA	1	1	1	0	3	-2.30197	-8.20954	-1.36158	6.61671	-2.48092	9.08545	NA	NA	0.021337	2.2204e-16	0.00193778	2.2512e-27	0.0131045	1.03271e-19	NA	NA	0.4368	5.02366e-13	0.119551	1.63632e-24	0.37196	7.85964e-17	NA	NA
AGPAT1	2.0809e-06	0.000501244	-4.7454	smultixcan	1.01384e-06	0.000246456	-4.00643	Adrenal_Gland	3.42748e-07	0.000199283	5.09828	NA	NA	NA	1	1	1	0	3	-2.30197	-8.20954	-1.36158	6.61671	2.10039	-9.95925	NA	NA	0.021337	2.2204e-16	0.00193778	2.2512e-27	0.0356949	2.29797e-23	NA	NA	0.4368	5.02366e-13	0.119551	1.63632e-24	0.52013	1.8848e-20	NA	NA
AGPAT1	2.0809e-06	0.000501244	-4.7454	smultixcan	1.01384e-06	0.000246456	-4.00643	Breast_Mammary_Tissue	2.06358e-07	8.55137e-05	5.19352	NA	NA	NA	1	1	1	0	3	-2.30197	-8.20954	-1.36158	6.61671	2.48092	-9.08545	NA	NA	0.021337	2.2204e-16	0.00193778	2.2512e-27	0.0131045	1.03271e-19	NA	NA	0.4368	5.02366e-13	0.119551	1.63632e-24	0.391368	7.13747e-17	NA	NA
AGPAT1	2.0809e-06	0.000501244	-4.7454	smultixcan	1.01384e-06	0.000246456	-4.00643	Cells_Cultured_fibroblasts	2.06358e-07	0.000122717	5.19352	NA	NA	NA	1	1	1	0	3	-2.30197	-8.20954	-1.36158	6.61671	2.48092	-9.08545	NA	NA	0.021337	2.2204e-16	0.00193778	2.2512e-27	0.0131045	1.03271e-19	NA	NA	0.4368	5.02366e-13	0.119551	1.63632e-24	0.372181	9.47547e-17	NA	NA
AGPAT1	2.0809e-06	0.000501244	-4.7454	smultixcan	1.01384e-06	0.000246456	-4.00643	Cells_EBV-transformed_lymphocytes	3.42748e-07	0.00013967	5.09828	NA	NA	NA	1	1	1	0	3	-2.30197	-8.20954	-1.36158	6.61671	2.10039	-9.95925	NA	NA	0.021337	2.2204e-16	0.00193778	2.2512e-27	0.0356949	2.29797e-23	NA	NA	0.4368	5.02366e-13	0.119551	1.63632e-24	0.515093	2.02633e-20	NA	NA
AGPAT1	2.0809e-06	0.000501244	-4.7454	smultixcan	1.01384e-06	0.000246456	-4.00643	Esophagus_Mucosa	3.42748e-07	0.000154209	5.09828	NA	NA	NA	1	1	1	0	3	-2.30197	-8.20954	-1.36158	6.61671	2.10039	-9.95925	NA	NA	0.021337	2.2204e-16	0.00193778	2.2512e-27	0.0356949	2.29797e-23	NA	NA	0.4368	5.02366e-13	0.119551	1.63632e-24	0.528521	1.97849e-20	NA	NA
AGPAT1	2.0809e-06	0.000501244	-4.7454	smultixcan	1.01384e-06	0.000246456	-4.00643	Lung	2.06358e-07	7.70724e-05	5.19352	NA	NA	NA	1	1	1	0	3	-2.30197	-8.20954	-1.36158	6.61671	2.48092	-9.08545	NA	NA	0.021337	2.2204e-16	0.00193778	2.2512e-27	0.0131045	1.03271e-19	NA	NA	0.4368	5.02366e-13	0.119551	1.63632e-24	0.372235	7.74799e-17	NA	NA
AGPAT1	2.0809e-06	0.000501244	-4.7454	smultixcan	1.01384e-06	0.000246456	-4.00643	Minor_Salivary_Gland	2.06358e-07	9.91443e-05	5.19352	NA	NA	NA	1	1	1	0	3	-2.30197	-8.20954	-1.36158	6.61671	2.48092	-9.08545	NA	NA	0.021337	2.2204e-16	0.00193778	2.2512e-27	0.0131045	1.03271e-19	NA	NA	0.4368	5.02366e-13	0.119551	1.63632e-24	0.376297	9.77347e-17	NA	NA
AGPAT1	2.0809e-06	0.000501244	-4.7454	smultixcan	1.01384e-06	0.000246456	-4.00643	Muscle_Skeletal	2.06358e-07	0.000108383	5.19352	NA	NA	NA	1	1	1	0	3	-2.30197	-8.20954	-1.36158	6.61671	2.48092	-9.08545	NA	NA	0.021337	2.2204e-16	0.00193778	2.2512e-27	0.0131045	1.03271e-19	NA	NA	0.4368	5.02366e-13	0.119551	1.63632e-24	0.38642	6.7137e-17	NA	NA
AGPAT1	2.0809e-06	0.000501244	-4.7454	smultixcan	1.01384e-06	0.000246456	-4.00643	Nerve_Tibial	2.06358e-07	9.28182e-05	5.19352	NA	NA	NA	1	1	1	0	3	-2.30197	-8.20954	-1.36158	6.61671	2.48092	-9.08545	NA	NA	0.021337	2.2204e-16	0.00193778	2.2512e-27	0.0131045	1.03271e-19	NA	NA	0.4368	5.02366e-13	0.119551	1.63632e-24	0.382228	6.82023e-17	NA	NA
AGPAT1	2.0809e-06	0.000501244	-4.7454	smultixcan	1.01384e-06	0.000246456	-4.00643	Skin_Not_Sun_Exposed_Suprapubic	2.06358e-07	8.64992e-05	5.19352	NA	NA	NA	1	1	1	0	3	-2.30197	-8.20954	-1.36158	6.61671	2.48092	-9.08545	NA	NA	0.021337	2.2204e-16	0.00193778	2.2512e-27	0.0131045	1.03271e-19	NA	NA	0.4368	5.02366e-13	0.119551	1.63632e-24	0.367226	7.04648e-17	NA	NA
AGPAT1	2.0809e-06	0.000501244	-4.7454	smultixcan	1.01384e-06	0.000246456	-4.00643	Skin_Sun_Exposed_Lower_leg	2.06358e-07	9.74646e-05	5.19352	NA	NA	NA	1	1	1	0	3	-2.30197	-8.20954	-1.36158	6.61671	2.48092	-9.08545	NA	NA	0.021337	2.2204e-16	0.00193778	2.2512e-27	0.0131045	1.03271e-19	NA	NA	0.4368	5.02366e-13	0.119551	1.63632e-24	0.372435	6.83211e-17	NA	NA
AGPAT1	2.0809e-06	0.000501244	-4.7454	smultixcan	1.01384e-06	0.000246456	-4.00643	Small_Intestine_Terminal_Ileum	2.06358e-07	0.000103506	5.19352	NA	NA	NA	1	1	1	0	3	-2.30197	-8.20954	-1.36158	6.61671	2.48092	-9.08545	NA	NA	0.021337	2.2204e-16	0.00193778	2.2512e-27	0.0131045	1.03271e-19	NA	NA	0.4368	5.02366e-13	0.119551	1.63632e-24	0.386424	8.31497e-17	NA	NA
AGPAT1	2.0809e-06	0.000501244	-4.7454	smultixcan	1.01384e-06	0.000246456	-4.00643	Spleen	2.06358e-07	9.03119e-05	-5.19352	NA	NA	NA	1	1	1	0	3	-2.30197	-8.20954	-1.36158	6.61671	-2.48092	9.08545	NA	NA	0.021337	2.2204e-16	0.00193778	2.2512e-27	0.0131045	1.03271e-19	NA	NA	0.4368	5.02366e-13	0.119551	1.63632e-24	0.37448	7.17346e-17	NA	NA
AGPAT1	2.0809e-06	0.000501244	-4.7454	smultixcan	1.01384e-06	0.000246456	-4.00643	Thyroid	2.06358e-07	9.72539e-05	-5.19352	NA	NA	NA	1	1	1	0	3	-2.30197	-8.20954	-1.36158	6.61671	-2.48092	9.08545	NA	NA	0.021337	2.2204e-16	0.00193778	2.2512e-27	0.0131045	1.03271e-19	NA	NA	0.4368	5.02366e-13	0.119551	1.63632e-24	0.375109	7.17398e-17	NA	NA
AGPAT1	2.0809e-06	0.000501244	-4.7454	smultixcan	1.01384e-06	0.000246456	-4.00643	Uterus	2.06358e-07	0.000100982	5.19352	NA	NA	NA	1	1	1	0	3	-2.30197	-8.20954	-1.36158	6.61671	2.48092	-9.08545	NA	NA	0.021337	2.2204e-16	0.00193778	2.2512e-27	0.0131045	1.03271e-19	NA	NA	0.4368	5.02366e-13	0.119551	1.63632e-24	0.371154	8.49197e-17	NA	NA
AGPAT1	2.0809e-06	0.000501244	-4.7454	smultixcan	1.01384e-06	0.000246456	-4.00643	Whole_Blood	2.06358e-07	9.46873e-05	-5.19352	NA	NA	NA	1	1	1	0	3	-2.30197	-8.20954	-1.36158	6.61671	-2.48092	9.08545	NA	NA	0.021337	2.2204e-16	0.00193778	2.2512e-27	0.0131045	1.03271e-19	NA	NA	0.4368	5.02366e-13	0.119551	1.63632e-24	0.405803	7.10249e-17	NA	NA
AGPAT1	2.0809e-06	0.000501244	-4.7454	smultixcan	1.01384e-06	0.000246456	-4.00643	smultixcan	1.94105e-07	0.00010093	5.17566	NA	NA	NA	1	1	1	0	3	-2.30197	-8.20954	-1.36158	6.61671	2.40957	-9.24929	NA	NA	0.021337	2.2204e-16	0.00193778	2.2512e-27	0.0153341	1.43434e-20	NA	NA	0.4368	5.02366e-13	0.119551	1.63632e-24	0.391785	1.07423e-17	NA	NA
OAS1	2.1777e-06	0.000517567	4.73619	Adipose_Subcutaneous	6.67506e-06	0.00346269	-4.50379	Adipose_Subcutaneous	7.29694e-09	3.97258e-06	5.78394	NA	NA	NA	1	1	1	0	3	5.76064	1.28266	-4.97715	-0.685546	6.57155	1.49962	NA	NA	8.3795e-09	0.19961	6.45275e-07	0.492999	4.97939e-11	0.133713	NA	NA	3.63886e-06	0.426449	0.000759548	0.809056	7.16036e-08	0.476775	NA	NA
OAS1	2.1777e-06	0.000517567	4.73619	Adipose_Subcutaneous	6.67506e-06	0.00346269	-4.50379	Adipose_Visceral_Omentum	7.29694e-09	4.25817e-06	5.78394	NA	NA	NA	1	1	1	0	3	5.76064	1.28266	-4.97715	-0.685546	6.57155	1.49962	NA	NA	8.3795e-09	0.19961	6.45275e-07	0.492999	4.97939e-11	0.133713	NA	NA	3.63886e-06	0.426449	0.000759548	0.809056	8.31259e-08	0.479244	NA	NA
OAS1	2.1777e-06	0.000517567	4.73619	Adipose_Subcutaneous	6.67506e-06	0.00346269	-4.50379	Adrenal_Gland	7.29694e-09	5.69724e-06	5.78394	NA	NA	NA	1	1	1	0	3	5.76064	1.28266	-4.97715	-0.685546	6.57155	1.49962	NA	NA	8.3795e-09	0.19961	6.45275e-07	0.492999	4.97939e-11	0.133713	NA	NA	3.63886e-06	0.426449	0.000759548	0.809056	1.11033e-07	0.476575	NA	NA
OAS1	2.1777e-06	0.000517567	4.73619	Adipose_Subcutaneous	6.67506e-06	0.00346269	-4.50379	Artery_Aorta	7.29694e-09	4.03892e-06	-5.78394	NA	NA	NA	1	1	1	0	3	5.76064	1.28266	-4.97715	-0.685546	-6.57155	-1.49962	NA	NA	8.3795e-09	0.19961	6.45275e-07	0.492999	4.97939e-11	0.133713	NA	NA	3.63886e-06	0.426449	0.000759548	0.809056	7.64431e-08	0.478347	NA	NA
OAS1	2.1777e-06	0.000517567	4.73619	Adipose_Subcutaneous	6.67506e-06	0.00346269	-4.50379	Artery_Coronary	7.29694e-09	4.59038e-06	5.78394	NA	NA	NA	1	1	1	0	3	5.76064	1.28266	-4.97715	-0.685546	6.57155	1.49962	NA	NA	8.3795e-09	0.19961	6.45275e-07	0.492999	4.97939e-11	0.133713	NA	NA	3.63886e-06	0.426449	0.000759548	0.809056	7.96976e-08	0.481248	NA	NA
OAS1	2.1777e-06	0.000517567	4.73619	Adipose_Subcutaneous	6.67506e-06	0.00346269	-4.50379	Artery_Tibial	7.29694e-09	4.10101e-06	-5.78394	NA	NA	NA	1	1	1	0	3	5.76064	1.28266	-4.97715	-0.685546	-6.57155	-1.49962	NA	NA	8.3795e-09	0.19961	6.45275e-07	0.492999	4.97939e-11	0.133713	NA	NA	3.63886e-06	0.426449	0.000759548	0.809056	8.56822e-08	0.476409	NA	NA
OAS1	2.1777e-06	0.000517567	4.73619	Adipose_Subcutaneous	6.67506e-06	0.00346269	-4.50379	Brain_Amygdala	7.29694e-09	5.43956e-06	5.78394	NA	NA	NA	1	1	1	0	3	5.76064	1.28266	-4.97715	-0.685546	6.57155	1.49962	NA	NA	8.3795e-09	0.19961	6.45275e-07	0.492999	4.97939e-11	0.133713	NA	NA	3.63886e-06	0.426449	0.000759548	0.809056	8.59578e-08	0.501906	NA	NA
OAS1	2.1777e-06	0.000517567	4.73619	Adipose_Subcutaneous	6.67506e-06	0.00346269	-4.50379	Brain_Anterior_cingulate_cortex_BA24	7.29694e-09	5.80728e-06	-5.78394	NA	NA	NA	1	1	1	0	3	5.76064	1.28266	-4.97715	-0.685546	-6.57155	-1.49962	NA	NA	8.3795e-09	0.19961	6.45275e-07	0.492999	4.97939e-11	0.133713	NA	NA	3.63886e-06	0.426449	0.000759548	0.809056	8.70205e-08	0.490652	NA	NA
OAS1	2.1777e-06	0.000517567	4.73619	Adipose_Subcutaneous	6.67506e-06	0.00346269	-4.50379	Brain_Caudate_basal_ganglia	7.29694e-09	4.97714e-06	-5.78394	NA	NA	NA	1	1	1	0	3	5.76064	1.28266	-4.97715	-0.685546	-6.57155	-1.49962	NA	NA	8.3795e-09	0.19961	6.45275e-07	0.492999	4.97939e-11	0.133713	NA	NA	3.63886e-06	0.426449	0.000759548	0.809056	9.70176e-08	0.492876	NA	NA
OAS1	2.1777e-06	0.000517567	4.73619	Adipose_Subcutaneous	6.67506e-06	0.00346269	-4.50379	Brain_Cerebellum	7.29694e-09	4.21033e-06	-5.78394	NA	NA	NA	1	1	1	0	3	5.76064	1.28266	-4.97715	-0.685546	-6.57155	-1.49962	NA	NA	8.3795e-09	0.19961	6.45275e-07	0.492999	4.97939e-11	0.133713	NA	NA	3.63886e-06	0.426449	0.000759548	0.809056	1.07488e-07	0.473249	NA	NA
OAS1	2.1777e-06	0.000517567	4.73619	Adipose_Subcutaneous	6.67506e-06	0.00346269	-4.50379	Brain_Cortex	7.29694e-09	5.63131e-06	-5.78394	NA	NA	NA	1	1	1	0	3	5.76064	1.28266	-4.97715	-0.685546	-6.57155	-1.49962	NA	NA	8.3795e-09	0.19961	6.45275e-07	0.492999	4.97939e-11	0.133713	NA	NA	3.63886e-06	0.426449	0.000759548	0.809056	8.13251e-08	0.486187	NA	NA
OAS1	2.1777e-06	0.000517567	4.73619	Adipose_Subcutaneous	6.67506e-06	0.00346269	-4.50379	Brain_Frontal_Cortex_BA9	7.29694e-09	5.24871e-06	-5.78394	NA	NA	NA	1	1	1	0	3	5.76064	1.28266	-4.97715	-0.685546	-6.57155	-1.49962	NA	NA	8.3795e-09	0.19961	6.45275e-07	0.492999	4.97939e-11	0.133713	NA	NA	3.63886e-06	0.426449	0.000759548	0.809056	8.94974e-08	0.488151	NA	NA
OAS1	2.1777e-06	0.000517567	4.73619	Adipose_Subcutaneous	6.67506e-06	0.00346269	-4.50379	Brain_Hippocampus	7.29694e-09	6.40576e-06	-5.78394	NA	NA	NA	1	1	1	0	3	5.76064	1.28266	-4.97715	-0.685546	-6.57155	-1.49962	NA	NA	8.3795e-09	0.19961	6.45275e-07	0.492999	4.97939e-11	0.133713	NA	NA	3.63886e-06	0.426449	0.000759548	0.809056	1.06678e-07	0.497175	NA	NA
OAS1	2.1777e-06	0.000517567	4.73619	Adipose_Subcutaneous	6.67506e-06	0.00346269	-4.50379	Brain_Hypothalamus	7.29694e-09	6.54214e-06	5.78394	NA	NA	NA	1	1	1	0	3	5.76064	1.28266	-4.97715	-0.685546	6.57155	1.49962	NA	NA	8.3795e-09	0.19961	6.45275e-07	0.492999	4.97939e-11	0.133713	NA	NA	3.63886e-06	0.426449	0.000759548	0.809056	1.1829e-07	0.497293	NA	NA
OAS1	2.1777e-06	0.000517567	4.73619	Adipose_Subcutaneous	6.67506e-06	0.00346269	-4.50379	Brain_Nucleus_accumbens_basal_ganglia	7.29694e-09	5.38669e-06	-5.78394	NA	NA	NA	1	1	1	0	3	5.76064	1.28266	-4.97715	-0.685546	-6.57155	-1.49962	NA	NA	8.3795e-09	0.19961	6.45275e-07	0.492999	4.97939e-11	0.133713	NA	NA	3.63886e-06	0.426449	0.000759548	0.809056	1.28513e-07	0.494422	NA	NA
OAS1	2.1777e-06	0.000517567	4.73619	Adipose_Subcutaneous	6.67506e-06	0.00346269	-4.50379	Brain_Putamen_basal_ganglia	7.29694e-09	5.92904e-06	5.78394	NA	NA	NA	1	1	1	0	3	5.76064	1.28266	-4.97715	-0.685546	6.57155	1.49962	NA	NA	8.3795e-09	0.19961	6.45275e-07	0.492999	4.97939e-11	0.133713	NA	NA	3.63886e-06	0.426449	0.000759548	0.809056	7.97413e-08	0.493821	NA	NA
OAS1	2.1777e-06	0.000517567	4.73619	Adipose_Subcutaneous	6.67506e-06	0.00346269	-4.50379	Brain_Spinal_cord_cervical_c-1	7.29694e-09	5.17791e-06	5.78394	NA	NA	NA	1	1	1	0	3	5.76064	1.28266	-4.97715	-0.685546	6.57155	1.49962	NA	NA	8.3795e-09	0.19961	6.45275e-07	0.492999	4.97939e-11	0.133713	NA	NA	3.63886e-06	0.426449	0.000759548	0.809056	8.64996e-08	0.494276	NA	NA
OAS1	2.1777e-06	0.000517567	4.73619	Adipose_Subcutaneous	6.67506e-06	0.00346269	-4.50379	Brain_Substantia_nigra	7.29694e-09	4.19379e-06	5.78394	NA	NA	NA	1	1	1	0	3	5.76064	1.28266	-4.97715	-0.685546	6.57155	1.49962	NA	NA	8.3795e-09	0.19961	6.45275e-07	0.492999	4.97939e-11	0.133713	NA	NA	3.63886e-06	0.426449	0.000759548	0.809056	5.70295e-08	0.501329	NA	NA
OAS1	2.1777e-06	0.000517567	4.73619	Adipose_Subcutaneous	6.67506e-06	0.00346269	-4.50379	Breast_Mammary_Tissue	7.29694e-09	4.01523e-06	5.78394	NA	NA	NA	1	1	1	0	3	5.76064	1.28266	-4.97715	-0.685546	6.57155	1.49962	NA	NA	8.3795e-09	0.19961	6.45275e-07	0.492999	4.97939e-11	0.133713	NA	NA	3.63886e-06	0.426449	0.000759548	0.809056	6.55158e-08	0.478394	NA	NA
OAS1	2.1777e-06	0.000517567	4.73619	Adipose_Subcutaneous	6.67506e-06	0.00346269	-4.50379	Cells_EBV-transformed_lymphocytes	7.29694e-09	4.04396e-06	-5.78394	NA	NA	NA	1	1	1	0	3	5.76064	1.28266	-4.97715	-0.685546	-6.57155	-1.49962	NA	NA	8.3795e-09	0.19961	6.45275e-07	0.492999	4.97939e-11	0.133713	NA	NA	3.63886e-06	0.426449	0.000759548	0.809056	9.73537e-08	0.460573	NA	NA
OAS1	2.1777e-06	0.000517567	4.73619	Adipose_Subcutaneous	6.67506e-06	0.00346269	-4.50379	Colon_Sigmoid	7.29694e-09	4.37157e-06	5.78394	NA	NA	NA	1	1	1	0	3	5.76064	1.28266	-4.97715	-0.685546	6.57155	1.49962	NA	NA	8.3795e-09	0.19961	6.45275e-07	0.492999	4.97939e-11	0.133713	NA	NA	3.63886e-06	0.426449	0.000759548	0.809056	9.12749e-08	0.480446	NA	NA
OAS1	2.1777e-06	0.000517567	4.73619	Adipose_Subcutaneous	6.67506e-06	0.00346269	-4.50379	Colon_Transverse	7.29694e-09	5.12411e-06	5.78394	NA	NA	NA	1	1	1	0	3	5.76064	1.28266	-4.97715	-0.685546	6.57155	1.49962	NA	NA	8.3795e-09	0.19961	6.45275e-07	0.492999	4.97939e-11	0.133713	NA	NA	3.63886e-06	0.426449	0.000759548	0.809056	1.16457e-07	0.477294	NA	NA
OAS1	2.1777e-06	0.000517567	4.73619	Adipose_Subcutaneous	6.67506e-06	0.00346269	-4.50379	Esophagus_Gastroesophageal_Junction	7.29694e-09	4.57801e-06	5.78394	NA	NA	NA	1	1	1	0	3	5.76064	1.28266	-4.97715	-0.685546	6.57155	1.49962	NA	NA	8.3795e-09	0.19961	6.45275e-07	0.492999	4.97939e-11	0.133713	NA	NA	3.63886e-06	0.426449	0.000759548	0.809056	1.01321e-07	0.477331	NA	NA
OAS1	2.1777e-06	0.000517567	4.73619	Adipose_Subcutaneous	6.67506e-06	0.00346269	-4.50379	Esophagus_Mucosa	7.29694e-09	4.33081e-06	5.78394	NA	NA	NA	1	1	1	0	3	5.76064	1.28266	-4.97715	-0.685546	6.57155	1.49962	NA	NA	8.3795e-09	0.19961	6.45275e-07	0.492999	4.97939e-11	0.133713	NA	NA	3.63886e-06	0.426449	0.000759548	0.809056	7.36252e-08	0.46843	NA	NA
OAS1	2.1777e-06	0.000517567	4.73619	Adipose_Subcutaneous	6.67506e-06	0.00346269	-4.50379	Esophagus_Muscularis	7.29694e-09	4.19037e-06	5.78394	NA	NA	NA	1	1	1	0	3	5.76064	1.28266	-4.97715	-0.685546	6.57155	1.49962	NA	NA	8.3795e-09	0.19961	6.45275e-07	0.492999	4.97939e-11	0.133713	NA	NA	3.63886e-06	0.426449	0.000759548	0.809056	1.07014e-07	0.480049	NA	NA
OAS1	2.1777e-06	0.000517567	4.73619	Adipose_Subcutaneous	6.67506e-06	0.00346269	-4.50379	Heart_Atrial_Appendage	7.29694e-09	4.74666e-06	-5.78394	NA	NA	NA	1	1	1	0	3	5.76064	1.28266	-4.97715	-0.685546	-6.57155	-1.49962	NA	NA	8.3795e-09	0.19961	6.45275e-07	0.492999	4.97939e-11	0.133713	NA	NA	3.63886e-06	0.426449	0.000759548	0.809056	9.01238e-08	0.486259	NA	NA
OAS1	2.1777e-06	0.000517567	4.73619	Adipose_Subcutaneous	6.67506e-06	0.00346269	-4.50379	Heart_Left_Ventricle	7.29694e-09	3.99526e-06	5.78394	NA	NA	NA	1	1	1	0	3	5.76064	1.28266	-4.97715	-0.685546	6.57155	1.49962	NA	NA	8.3795e-09	0.19961	6.45275e-07	0.492999	4.97939e-11	0.133713	NA	NA	3.63886e-06	0.426449	0.000759548	0.809056	7.70079e-08	0.485147	NA	NA
OAS1	2.1777e-06	0.000517567	4.73619	Adipose_Subcutaneous	6.67506e-06	0.00346269	-4.50379	Kidney_Cortex	7.29694e-09	3.66869e-06	5.78394	NA	NA	NA	1	1	1	0	3	5.76064	1.28266	-4.97715	-0.685546	6.57155	1.49962	NA	NA	8.3795e-09	0.19961	6.45275e-07	0.492999	4.97939e-11	0.133713	NA	NA	3.63886e-06	0.426449	0.000759548	0.809056	8.47447e-08	0.492819	NA	NA
OAS1	2.1777e-06	0.000517567	4.73619	Adipose_Subcutaneous	6.67506e-06	0.00346269	-4.50379	Liver	7.29694e-09	5.12923e-06	5.78394	NA	NA	NA	1	1	1	0	3	5.76064	1.28266	-4.97715	-0.685546	6.57155	1.49962	NA	NA	8.3795e-09	0.19961	6.45275e-07	0.492999	4.97939e-11	0.133713	NA	NA	3.63886e-06	0.426449	0.000759548	0.809056	7.42996e-08	0.485606	NA	NA
OAS1	2.1777e-06	0.000517567	4.73619	Adipose_Subcutaneous	6.67506e-06	0.00346269	-4.50379	Lung	7.29694e-09	3.77353e-06	5.78394	NA	NA	NA	1	1	1	0	3	5.76064	1.28266	-4.97715	-0.685546	6.57155	1.49962	NA	NA	8.3795e-09	0.19961	6.45275e-07	0.492999	4.97939e-11	0.133713	NA	NA	3.63886e-06	0.426449	0.000759548	0.809056	6.81563e-08	0.483767	NA	NA
OAS1	2.1777e-06	0.000517567	4.73619	Adipose_Subcutaneous	6.67506e-06	0.00346269	-4.50379	Minor_Salivary_Gland	7.29694e-09	4.62128e-06	5.78394	NA	NA	NA	1	1	1	0	3	5.76064	1.28266	-4.97715	-0.685546	6.57155	1.49962	NA	NA	8.3795e-09	0.19961	6.45275e-07	0.492999	4.97939e-11	0.133713	NA	NA	3.63886e-06	0.426449	0.000759548	0.809056	1.05101e-07	0.480452	NA	NA
OAS1	2.1777e-06	0.000517567	4.73619	Adipose_Subcutaneous	6.67506e-06	0.00346269	-4.50379	Nerve_Tibial	7.29694e-09	4.14299e-06	5.78394	NA	NA	NA	1	1	1	0	3	5.76064	1.28266	-4.97715	-0.685546	6.57155	1.49962	NA	NA	8.3795e-09	0.19961	6.45275e-07	0.492999	4.97939e-11	0.133713	NA	NA	3.63886e-06	0.426449	0.000759548	0.809056	8.69259e-08	0.478463	NA	NA
OAS1	2.1777e-06	0.000517567	4.73619	Adipose_Subcutaneous	6.67506e-06	0.00346269	-4.50379	Ovary	7.29694e-09	5.38496e-06	5.78394	NA	NA	NA	1	1	1	0	3	5.76064	1.28266	-4.97715	-0.685546	6.57155	1.49962	NA	NA	8.3795e-09	0.19961	6.45275e-07	0.492999	4.97939e-11	0.133713	NA	NA	3.63886e-06	0.426449	0.000759548	0.809056	1.06456e-07	0.477523	NA	NA
OAS1	2.1777e-06	0.000517567	4.73619	Adipose_Subcutaneous	6.67506e-06	0.00346269	-4.50379	Pituitary	7.29694e-09	5.39668e-06	5.78394	NA	NA	NA	1	1	1	0	3	5.76064	1.28266	-4.97715	-0.685546	6.57155	1.49962	NA	NA	8.3795e-09	0.19961	6.45275e-07	0.492999	4.97939e-11	0.133713	NA	NA	3.63886e-06	0.426449	0.000759548	0.809056	1.19829e-07	0.488802	NA	NA
OAS1	2.1777e-06	0.000517567	4.73619	Adipose_Subcutaneous	6.67506e-06	0.00346269	-4.50379	Prostate	7.29694e-09	4.82716e-06	5.78394	NA	NA	NA	1	1	1	0	3	5.76064	1.28266	-4.97715	-0.685546	6.57155	1.49962	NA	NA	8.3795e-09	0.19961	6.45275e-07	0.492999	4.97939e-11	0.133713	NA	NA	3.63886e-06	0.426449	0.000759548	0.809056	9.12888e-08	0.480934	NA	NA
OAS1	2.1777e-06	0.000517567	4.73619	Adipose_Subcutaneous	6.67506e-06	0.00346269	-4.50379	Skin_Not_Sun_Exposed_Suprapubic	7.29694e-09	3.8108e-06	5.78394	NA	NA	NA	1	1	1	0	3	5.76064	1.28266	-4.97715	-0.685546	6.57155	1.49962	NA	NA	8.3795e-09	0.19961	6.45275e-07	0.492999	4.97939e-11	0.133713	NA	NA	3.63886e-06	0.426449	0.000759548	0.809056	8.40247e-08	0.474785	NA	NA
OAS1	2.1777e-06	0.000517567	4.73619	Adipose_Subcutaneous	6.67506e-06	0.00346269	-4.50379	Skin_Sun_Exposed_Lower_leg	7.29694e-09	4.78277e-06	5.78394	NA	NA	NA	1	1	1	0	3	5.76064	1.28266	-4.97715	-0.685546	6.57155	1.49962	NA	NA	8.3795e-09	0.19961	6.45275e-07	0.492999	4.97939e-11	0.133713	NA	NA	3.63886e-06	0.426449	0.000759548	0.809056	7.36451e-08	0.479415	NA	NA
OAS1	2.1777e-06	0.000517567	4.73619	Adipose_Subcutaneous	6.67506e-06	0.00346269	-4.50379	Small_Intestine_Terminal_Ileum	7.29694e-09	4.53958e-06	5.78394	NA	NA	NA	1	1	1	0	3	5.76064	1.28266	-4.97715	-0.685546	6.57155	1.49962	NA	NA	8.3795e-09	0.19961	6.45275e-07	0.492999	4.97939e-11	0.133713	NA	NA	3.63886e-06	0.426449	0.000759548	0.809056	1.0992e-07	0.485503	NA	NA
OAS1	2.1777e-06	0.000517567	4.73619	Adipose_Subcutaneous	6.67506e-06	0.00346269	-4.50379	Spleen	7.29694e-09	4.62036e-06	5.78394	NA	NA	NA	1	1	1	0	3	5.76064	1.28266	-4.97715	-0.685546	6.57155	1.49962	NA	NA	8.3795e-09	0.19961	6.45275e-07	0.492999	4.97939e-11	0.133713	NA	NA	3.63886e-06	0.426449	0.000759548	0.809056	8.71946e-08	0.4658	NA	NA
OAS1	2.1777e-06	0.000517567	4.73619	Adipose_Subcutaneous	6.67506e-06	0.00346269	-4.50379	Stomach	7.29694e-09	4.80939e-06	5.78394	NA	NA	NA	1	1	1	0	3	5.76064	1.28266	-4.97715	-0.685546	6.57155	1.49962	NA	NA	8.3795e-09	0.19961	6.45275e-07	0.492999	4.97939e-11	0.133713	NA	NA	3.63886e-06	0.426449	0.000759548	0.809056	8.38763e-08	0.484562	NA	NA
OAS1	2.1777e-06	0.000517567	4.73619	Adipose_Subcutaneous	6.67506e-06	0.00346269	-4.50379	Testis	7.29694e-09	7.29694e-06	5.78394	NA	NA	NA	1	1	1	0	3	5.76064	1.28266	-4.97715	-0.685546	6.57155	1.49962	NA	NA	8.3795e-09	0.19961	6.45275e-07	0.492999	4.97939e-11	0.133713	NA	NA	3.63886e-06	0.426449	0.000759548	0.809056	2.48698e-07	0.49196	NA	NA
OAS1	2.1777e-06	0.000517567	4.73619	Adipose_Subcutaneous	6.67506e-06	0.00346269	-4.50379	Thyroid	7.29694e-09	4.73668e-06	5.78394	NA	NA	NA	1	1	1	0	3	5.76064	1.28266	-4.97715	-0.685546	6.57155	1.49962	NA	NA	8.3795e-09	0.19961	6.45275e-07	0.492999	4.97939e-11	0.133713	NA	NA	3.63886e-06	0.426449	0.000759548	0.809056	8.61885e-08	0.476956	NA	NA
OAS1	2.1777e-06	0.000517567	4.73619	Adipose_Subcutaneous	6.67506e-06	0.00346269	-4.50379	Whole_Blood	7.29694e-09	4.32026e-06	5.78394	NA	NA	NA	1	1	1	0	3	5.76064	1.28266	-4.97715	-0.685546	6.57155	1.49962	NA	NA	8.3795e-09	0.19961	6.45275e-07	0.492999	4.97939e-11	0.133713	NA	NA	3.63886e-06	0.426449	0.000759548	0.809056	6.05213e-08	0.463865	NA	NA
OAS1	2.1777e-06	0.000517567	4.73619	Adipose_Subcutaneous	6.67506e-06	0.00346269	-4.50379	smultixcan	6.82956e-09	5.08311e-06	5.78138	NA	NA	NA	1	1	1	0	3	5.76064	1.28266	-4.97715	-0.685546	6.56264	1.49254	NA	NA	8.3795e-09	0.19961	6.45275e-07	0.492999	4.67712e-11	0.134538	NA	NA	3.63886e-06	0.426449	0.000759548	0.809056	1.00978e-07	0.460974	NA	NA
OAS1	2.1777e-06	0.000517567	4.73619	Artery_Tibial	2.33204e-05	0.00897398	-4.23047	Adipose_Subcutaneous	7.29694e-09	3.97258e-06	5.78394	NA	NA	NA	1	1	1	0	3	5.76064	1.28266	-4.76104	-0.911107	6.57155	1.49962	NA	NA	8.3795e-09	0.19961	1.92598e-06	0.362239	4.97939e-11	0.133713	NA	NA	3.63886e-06	0.426449	0.00203109	0.71533	7.16036e-08	0.476775	NA	NA
OAS1	2.1777e-06	0.000517567	4.73619	Artery_Tibial	2.33204e-05	0.00897398	-4.23047	Adipose_Visceral_Omentum	7.29694e-09	4.25817e-06	5.78394	NA	NA	NA	1	1	1	0	3	5.76064	1.28266	-4.76104	-0.911107	6.57155	1.49962	NA	NA	8.3795e-09	0.19961	1.92598e-06	0.362239	4.97939e-11	0.133713	NA	NA	3.63886e-06	0.426449	0.00203109	0.71533	8.31259e-08	0.479244	NA	NA
OAS1	2.1777e-06	0.000517567	4.73619	Artery_Tibial	2.33204e-05	0.00897398	-4.23047	Adrenal_Gland	7.29694e-09	5.69724e-06	5.78394	NA	NA	NA	1	1	1	0	3	5.76064	1.28266	-4.76104	-0.911107	6.57155	1.49962	NA	NA	8.3795e-09	0.19961	1.92598e-06	0.362239	4.97939e-11	0.133713	NA	NA	3.63886e-06	0.426449	0.00203109	0.71533	1.11033e-07	0.476575	NA	NA
OAS1	2.1777e-06	0.000517567	4.73619	Artery_Tibial	2.33204e-05	0.00897398	-4.23047	Artery_Aorta	7.29694e-09	4.03892e-06	-5.78394	NA	NA	NA	1	1	1	0	3	5.76064	1.28266	-4.76104	-0.911107	-6.57155	-1.49962	NA	NA	8.3795e-09	0.19961	1.92598e-06	0.362239	4.97939e-11	0.133713	NA	NA	3.63886e-06	0.426449	0.00203109	0.71533	7.64431e-08	0.478347	NA	NA
OAS1	2.1777e-06	0.000517567	4.73619	Artery_Tibial	2.33204e-05	0.00897398	-4.23047	Artery_Coronary	7.29694e-09	4.59038e-06	5.78394	NA	NA	NA	1	1	1	0	3	5.76064	1.28266	-4.76104	-0.911107	6.57155	1.49962	NA	NA	8.3795e-09	0.19961	1.92598e-06	0.362239	4.97939e-11	0.133713	NA	NA	3.63886e-06	0.426449	0.00203109	0.71533	7.96976e-08	0.481248	NA	NA
OAS1	2.1777e-06	0.000517567	4.73619	Artery_Tibial	2.33204e-05	0.00897398	-4.23047	Artery_Tibial	7.29694e-09	4.10101e-06	-5.78394	NA	NA	NA	1	1	1	0	3	5.76064	1.28266	-4.76104	-0.911107	-6.57155	-1.49962	NA	NA	8.3795e-09	0.19961	1.92598e-06	0.362239	4.97939e-11	0.133713	NA	NA	3.63886e-06	0.426449	0.00203109	0.71533	8.56822e-08	0.476409	NA	NA
OAS1	2.1777e-06	0.000517567	4.73619	Artery_Tibial	2.33204e-05	0.00897398	-4.23047	Brain_Amygdala	7.29694e-09	5.43956e-06	5.78394	NA	NA	NA	1	1	1	0	3	5.76064	1.28266	-4.76104	-0.911107	6.57155	1.49962	NA	NA	8.3795e-09	0.19961	1.92598e-06	0.362239	4.97939e-11	0.133713	NA	NA	3.63886e-06	0.426449	0.00203109	0.71533	8.59578e-08	0.501906	NA	NA
OAS1	2.1777e-06	0.000517567	4.73619	Artery_Tibial	2.33204e-05	0.00897398	-4.23047	Brain_Anterior_cingulate_cortex_BA24	7.29694e-09	5.80728e-06	-5.78394	NA	NA	NA	1	1	1	0	3	5.76064	1.28266	-4.76104	-0.911107	-6.57155	-1.49962	NA	NA	8.3795e-09	0.19961	1.92598e-06	0.362239	4.97939e-11	0.133713	NA	NA	3.63886e-06	0.426449	0.00203109	0.71533	8.70205e-08	0.490652	NA	NA
OAS1	2.1777e-06	0.000517567	4.73619	Artery_Tibial	2.33204e-05	0.00897398	-4.23047	Brain_Caudate_basal_ganglia	7.29694e-09	4.97714e-06	-5.78394	NA	NA	NA	1	1	1	0	3	5.76064	1.28266	-4.76104	-0.911107	-6.57155	-1.49962	NA	NA	8.3795e-09	0.19961	1.92598e-06	0.362239	4.97939e-11	0.133713	NA	NA	3.63886e-06	0.426449	0.00203109	0.71533	9.70176e-08	0.492876	NA	NA
OAS1	2.1777e-06	0.000517567	4.73619	Artery_Tibial	2.33204e-05	0.00897398	-4.23047	Brain_Cerebellum	7.29694e-09	4.21033e-06	-5.78394	NA	NA	NA	1	1	1	0	3	5.76064	1.28266	-4.76104	-0.911107	-6.57155	-1.49962	NA	NA	8.3795e-09	0.19961	1.92598e-06	0.362239	4.97939e-11	0.133713	NA	NA	3.63886e-06	0.426449	0.00203109	0.71533	1.07488e-07	0.473249	NA	NA
OAS1	2.1777e-06	0.000517567	4.73619	Artery_Tibial	2.33204e-05	0.00897398	-4.23047	Brain_Cortex	7.29694e-09	5.63131e-06	-5.78394	NA	NA	NA	1	1	1	0	3	5.76064	1.28266	-4.76104	-0.911107	-6.57155	-1.49962	NA	NA	8.3795e-09	0.19961	1.92598e-06	0.362239	4.97939e-11	0.133713	NA	NA	3.63886e-06	0.426449	0.00203109	0.71533	8.13251e-08	0.486187	NA	NA
OAS1	2.1777e-06	0.000517567	4.73619	Artery_Tibial	2.33204e-05	0.00897398	-4.23047	Brain_Frontal_Cortex_BA9	7.29694e-09	5.24871e-06	-5.78394	NA	NA	NA	1	1	1	0	3	5.76064	1.28266	-4.76104	-0.911107	-6.57155	-1.49962	NA	NA	8.3795e-09	0.19961	1.92598e-06	0.362239	4.97939e-11	0.133713	NA	NA	3.63886e-06	0.426449	0.00203109	0.71533	8.94974e-08	0.488151	NA	NA
OAS1	2.1777e-06	0.000517567	4.73619	Artery_Tibial	2.33204e-05	0.00897398	-4.23047	Brain_Hippocampus	7.29694e-09	6.40576e-06	-5.78394	NA	NA	NA	1	1	1	0	3	5.76064	1.28266	-4.76104	-0.911107	-6.57155	-1.49962	NA	NA	8.3795e-09	0.19961	1.92598e-06	0.362239	4.97939e-11	0.133713	NA	NA	3.63886e-06	0.426449	0.00203109	0.71533	1.06678e-07	0.497175	NA	NA
OAS1	2.1777e-06	0.000517567	4.73619	Artery_Tibial	2.33204e-05	0.00897398	-4.23047	Brain_Hypothalamus	7.29694e-09	6.54214e-06	5.78394	NA	NA	NA	1	1	1	0	3	5.76064	1.28266	-4.76104	-0.911107	6.57155	1.49962	NA	NA	8.3795e-09	0.19961	1.92598e-06	0.362239	4.97939e-11	0.133713	NA	NA	3.63886e-06	0.426449	0.00203109	0.71533	1.1829e-07	0.497293	NA	NA
OAS1	2.1777e-06	0.000517567	4.73619	Artery_Tibial	2.33204e-05	0.00897398	-4.23047	Brain_Nucleus_accumbens_basal_ganglia	7.29694e-09	5.38669e-06	-5.78394	NA	NA	NA	1	1	1	0	3	5.76064	1.28266	-4.76104	-0.911107	-6.57155	-1.49962	NA	NA	8.3795e-09	0.19961	1.92598e-06	0.362239	4.97939e-11	0.133713	NA	NA	3.63886e-06	0.426449	0.00203109	0.71533	1.28513e-07	0.494422	NA	NA
OAS1	2.1777e-06	0.000517567	4.73619	Artery_Tibial	2.33204e-05	0.00897398	-4.23047	Brain_Putamen_basal_ganglia	7.29694e-09	5.92904e-06	5.78394	NA	NA	NA	1	1	1	0	3	5.76064	1.28266	-4.76104	-0.911107	6.57155	1.49962	NA	NA	8.3795e-09	0.19961	1.92598e-06	0.362239	4.97939e-11	0.133713	NA	NA	3.63886e-06	0.426449	0.00203109	0.71533	7.97413e-08	0.493821	NA	NA
OAS1	2.1777e-06	0.000517567	4.73619	Artery_Tibial	2.33204e-05	0.00897398	-4.23047	Brain_Spinal_cord_cervical_c-1	7.29694e-09	5.17791e-06	5.78394	NA	NA	NA	1	1	1	0	3	5.76064	1.28266	-4.76104	-0.911107	6.57155	1.49962	NA	NA	8.3795e-09	0.19961	1.92598e-06	0.362239	4.97939e-11	0.133713	NA	NA	3.63886e-06	0.426449	0.00203109	0.71533	8.64996e-08	0.494276	NA	NA
OAS1	2.1777e-06	0.000517567	4.73619	Artery_Tibial	2.33204e-05	0.00897398	-4.23047	Brain_Substantia_nigra	7.29694e-09	4.19379e-06	5.78394	NA	NA	NA	1	1	1	0	3	5.76064	1.28266	-4.76104	-0.911107	6.57155	1.49962	NA	NA	8.3795e-09	0.19961	1.92598e-06	0.362239	4.97939e-11	0.133713	NA	NA	3.63886e-06	0.426449	0.00203109	0.71533	5.70295e-08	0.501329	NA	NA
OAS1	2.1777e-06	0.000517567	4.73619	Artery_Tibial	2.33204e-05	0.00897398	-4.23047	Breast_Mammary_Tissue	7.29694e-09	4.01523e-06	5.78394	NA	NA	NA	1	1	1	0	3	5.76064	1.28266	-4.76104	-0.911107	6.57155	1.49962	NA	NA	8.3795e-09	0.19961	1.92598e-06	0.362239	4.97939e-11	0.133713	NA	NA	3.63886e-06	0.426449	0.00203109	0.71533	6.55158e-08	0.478394	NA	NA
OAS1	2.1777e-06	0.000517567	4.73619	Artery_Tibial	2.33204e-05	0.00897398	-4.23047	Cells_EBV-transformed_lymphocytes	7.29694e-09	4.04396e-06	-5.78394	NA	NA	NA	1	1	1	0	3	5.76064	1.28266	-4.76104	-0.911107	-6.57155	-1.49962	NA	NA	8.3795e-09	0.19961	1.92598e-06	0.362239	4.97939e-11	0.133713	NA	NA	3.63886e-06	0.426449	0.00203109	0.71533	9.73537e-08	0.460573	NA	NA
OAS1	2.1777e-06	0.000517567	4.73619	Artery_Tibial	2.33204e-05	0.00897398	-4.23047	Colon_Sigmoid	7.29694e-09	4.37157e-06	5.78394	NA	NA	NA	1	1	1	0	3	5.76064	1.28266	-4.76104	-0.911107	6.57155	1.49962	NA	NA	8.3795e-09	0.19961	1.92598e-06	0.362239	4.97939e-11	0.133713	NA	NA	3.63886e-06	0.426449	0.00203109	0.71533	9.12749e-08	0.480446	NA	NA
OAS1	2.1777e-06	0.000517567	4.73619	Artery_Tibial	2.33204e-05	0.00897398	-4.23047	Colon_Transverse	7.29694e-09	5.12411e-06	5.78394	NA	NA	NA	1	1	1	0	3	5.76064	1.28266	-4.76104	-0.911107	6.57155	1.49962	NA	NA	8.3795e-09	0.19961	1.92598e-06	0.362239	4.97939e-11	0.133713	NA	NA	3.63886e-06	0.426449	0.00203109	0.71533	1.16457e-07	0.477294	NA	NA
OAS1	2.1777e-06	0.000517567	4.73619	Artery_Tibial	2.33204e-05	0.00897398	-4.23047	Esophagus_Gastroesophageal_Junction	7.29694e-09	4.57801e-06	5.78394	NA	NA	NA	1	1	1	0	3	5.76064	1.28266	-4.76104	-0.911107	6.57155	1.49962	NA	NA	8.3795e-09	0.19961	1.92598e-06	0.362239	4.97939e-11	0.133713	NA	NA	3.63886e-06	0.426449	0.00203109	0.71533	1.01321e-07	0.477331	NA	NA
OAS1	2.1777e-06	0.000517567	4.73619	Artery_Tibial	2.33204e-05	0.00897398	-4.23047	Esophagus_Mucosa	7.29694e-09	4.33081e-06	5.78394	NA	NA	NA	1	1	1	0	3	5.76064	1.28266	-4.76104	-0.911107	6.57155	1.49962	NA	NA	8.3795e-09	0.19961	1.92598e-06	0.362239	4.97939e-11	0.133713	NA	NA	3.63886e-06	0.426449	0.00203109	0.71533	7.36252e-08	0.46843	NA	NA
OAS1	2.1777e-06	0.000517567	4.73619	Artery_Tibial	2.33204e-05	0.00897398	-4.23047	Esophagus_Muscularis	7.29694e-09	4.19037e-06	5.78394	NA	NA	NA	1	1	1	0	3	5.76064	1.28266	-4.76104	-0.911107	6.57155	1.49962	NA	NA	8.3795e-09	0.19961	1.92598e-06	0.362239	4.97939e-11	0.133713	NA	NA	3.63886e-06	0.426449	0.00203109	0.71533	1.07014e-07	0.480049	NA	NA
OAS1	2.1777e-06	0.000517567	4.73619	Artery_Tibial	2.33204e-05	0.00897398	-4.23047	Heart_Atrial_Appendage	7.29694e-09	4.74666e-06	-5.78394	NA	NA	NA	1	1	1	0	3	5.76064	1.28266	-4.76104	-0.911107	-6.57155	-1.49962	NA	NA	8.3795e-09	0.19961	1.92598e-06	0.362239	4.97939e-11	0.133713	NA	NA	3.63886e-06	0.426449	0.00203109	0.71533	9.01238e-08	0.486259	NA	NA
OAS1	2.1777e-06	0.000517567	4.73619	Artery_Tibial	2.33204e-05	0.00897398	-4.23047	Heart_Left_Ventricle	7.29694e-09	3.99526e-06	5.78394	NA	NA	NA	1	1	1	0	3	5.76064	1.28266	-4.76104	-0.911107	6.57155	1.49962	NA	NA	8.3795e-09	0.19961	1.92598e-06	0.362239	4.97939e-11	0.133713	NA	NA	3.63886e-06	0.426449	0.00203109	0.71533	7.70079e-08	0.485147	NA	NA
OAS1	2.1777e-06	0.000517567	4.73619	Artery_Tibial	2.33204e-05	0.00897398	-4.23047	Kidney_Cortex	7.29694e-09	3.66869e-06	5.78394	NA	NA	NA	1	1	1	0	3	5.76064	1.28266	-4.76104	-0.911107	6.57155	1.49962	NA	NA	8.3795e-09	0.19961	1.92598e-06	0.362239	4.97939e-11	0.133713	NA	NA	3.63886e-06	0.426449	0.00203109	0.71533	8.47447e-08	0.492819	NA	NA
OAS1	2.1777e-06	0.000517567	4.73619	Artery_Tibial	2.33204e-05	0.00897398	-4.23047	Liver	7.29694e-09	5.12923e-06	5.78394	NA	NA	NA	1	1	1	0	3	5.76064	1.28266	-4.76104	-0.911107	6.57155	1.49962	NA	NA	8.3795e-09	0.19961	1.92598e-06	0.362239	4.97939e-11	0.133713	NA	NA	3.63886e-06	0.426449	0.00203109	0.71533	7.42996e-08	0.485606	NA	NA
OAS1	2.1777e-06	0.000517567	4.73619	Artery_Tibial	2.33204e-05	0.00897398	-4.23047	Lung	7.29694e-09	3.77353e-06	5.78394	NA	NA	NA	1	1	1	0	3	5.76064	1.28266	-4.76104	-0.911107	6.57155	1.49962	NA	NA	8.3795e-09	0.19961	1.92598e-06	0.362239	4.97939e-11	0.133713	NA	NA	3.63886e-06	0.426449	0.00203109	0.71533	6.81563e-08	0.483767	NA	NA
OAS1	2.1777e-06	0.000517567	4.73619	Artery_Tibial	2.33204e-05	0.00897398	-4.23047	Minor_Salivary_Gland	7.29694e-09	4.62128e-06	5.78394	NA	NA	NA	1	1	1	0	3	5.76064	1.28266	-4.76104	-0.911107	6.57155	1.49962	NA	NA	8.3795e-09	0.19961	1.92598e-06	0.362239	4.97939e-11	0.133713	NA	NA	3.63886e-06	0.426449	0.00203109	0.71533	1.05101e-07	0.480452	NA	NA
OAS1	2.1777e-06	0.000517567	4.73619	Artery_Tibial	2.33204e-05	0.00897398	-4.23047	Nerve_Tibial	7.29694e-09	4.14299e-06	5.78394	NA	NA	NA	1	1	1	0	3	5.76064	1.28266	-4.76104	-0.911107	6.57155	1.49962	NA	NA	8.3795e-09	0.19961	1.92598e-06	0.362239	4.97939e-11	0.133713	NA	NA	3.63886e-06	0.426449	0.00203109	0.71533	8.69259e-08	0.478463	NA	NA
OAS1	2.1777e-06	0.000517567	4.73619	Artery_Tibial	2.33204e-05	0.00897398	-4.23047	Ovary	7.29694e-09	5.38496e-06	5.78394	NA	NA	NA	1	1	1	0	3	5.76064	1.28266	-4.76104	-0.911107	6.57155	1.49962	NA	NA	8.3795e-09	0.19961	1.92598e-06	0.362239	4.97939e-11	0.133713	NA	NA	3.63886e-06	0.426449	0.00203109	0.71533	1.06456e-07	0.477523	NA	NA
OAS1	2.1777e-06	0.000517567	4.73619	Artery_Tibial	2.33204e-05	0.00897398	-4.23047	Pituitary	7.29694e-09	5.39668e-06	5.78394	NA	NA	NA	1	1	1	0	3	5.76064	1.28266	-4.76104	-0.911107	6.57155	1.49962	NA	NA	8.3795e-09	0.19961	1.92598e-06	0.362239	4.97939e-11	0.133713	NA	NA	3.63886e-06	0.426449	0.00203109	0.71533	1.19829e-07	0.488802	NA	NA
OAS1	2.1777e-06	0.000517567	4.73619	Artery_Tibial	2.33204e-05	0.00897398	-4.23047	Prostate	7.29694e-09	4.82716e-06	5.78394	NA	NA	NA	1	1	1	0	3	5.76064	1.28266	-4.76104	-0.911107	6.57155	1.49962	NA	NA	8.3795e-09	0.19961	1.92598e-06	0.362239	4.97939e-11	0.133713	NA	NA	3.63886e-06	0.426449	0.00203109	0.71533	9.12888e-08	0.480934	NA	NA
OAS1	2.1777e-06	0.000517567	4.73619	Artery_Tibial	2.33204e-05	0.00897398	-4.23047	Skin_Not_Sun_Exposed_Suprapubic	7.29694e-09	3.8108e-06	5.78394	NA	NA	NA	1	1	1	0	3	5.76064	1.28266	-4.76104	-0.911107	6.57155	1.49962	NA	NA	8.3795e-09	0.19961	1.92598e-06	0.362239	4.97939e-11	0.133713	NA	NA	3.63886e-06	0.426449	0.00203109	0.71533	8.40247e-08	0.474785	NA	NA
OAS1	2.1777e-06	0.000517567	4.73619	Artery_Tibial	2.33204e-05	0.00897398	-4.23047	Skin_Sun_Exposed_Lower_leg	7.29694e-09	4.78277e-06	5.78394	NA	NA	NA	1	1	1	0	3	5.76064	1.28266	-4.76104	-0.911107	6.57155	1.49962	NA	NA	8.3795e-09	0.19961	1.92598e-06	0.362239	4.97939e-11	0.133713	NA	NA	3.63886e-06	0.426449	0.00203109	0.71533	7.36451e-08	0.479415	NA	NA
OAS1	2.1777e-06	0.000517567	4.73619	Artery_Tibial	2.33204e-05	0.00897398	-4.23047	Small_Intestine_Terminal_Ileum	7.29694e-09	4.53958e-06	5.78394	NA	NA	NA	1	1	1	0	3	5.76064	1.28266	-4.76104	-0.911107	6.57155	1.49962	NA	NA	8.3795e-09	0.19961	1.92598e-06	0.362239	4.97939e-11	0.133713	NA	NA	3.63886e-06	0.426449	0.00203109	0.71533	1.0992e-07	0.485503	NA	NA
OAS1	2.1777e-06	0.000517567	4.73619	Artery_Tibial	2.33204e-05	0.00897398	-4.23047	Spleen	7.29694e-09	4.62036e-06	5.78394	NA	NA	NA	1	1	1	0	3	5.76064	1.28266	-4.76104	-0.911107	6.57155	1.49962	NA	NA	8.3795e-09	0.19961	1.92598e-06	0.362239	4.97939e-11	0.133713	NA	NA	3.63886e-06	0.426449	0.00203109	0.71533	8.71946e-08	0.4658	NA	NA
OAS1	2.1777e-06	0.000517567	4.73619	Artery_Tibial	2.33204e-05	0.00897398	-4.23047	Stomach	7.29694e-09	4.80939e-06	5.78394	NA	NA	NA	1	1	1	0	3	5.76064	1.28266	-4.76104	-0.911107	6.57155	1.49962	NA	NA	8.3795e-09	0.19961	1.92598e-06	0.362239	4.97939e-11	0.133713	NA	NA	3.63886e-06	0.426449	0.00203109	0.71533	8.38763e-08	0.484562	NA	NA
OAS1	2.1777e-06	0.000517567	4.73619	Artery_Tibial	2.33204e-05	0.00897398	-4.23047	Testis	7.29694e-09	7.29694e-06	5.78394	NA	NA	NA	1	1	1	0	3	5.76064	1.28266	-4.76104	-0.911107	6.57155	1.49962	NA	NA	8.3795e-09	0.19961	1.92598e-06	0.362239	4.97939e-11	0.133713	NA	NA	3.63886e-06	0.426449	0.00203109	0.71533	2.48698e-07	0.49196	NA	NA
OAS1	2.1777e-06	0.000517567	4.73619	Artery_Tibial	2.33204e-05	0.00897398	-4.23047	Thyroid	7.29694e-09	4.73668e-06	5.78394	NA	NA	NA	1	1	1	0	3	5.76064	1.28266	-4.76104	-0.911107	6.57155	1.49962	NA	NA	8.3795e-09	0.19961	1.92598e-06	0.362239	4.97939e-11	0.133713	NA	NA	3.63886e-06	0.426449	0.00203109	0.71533	8.61885e-08	0.476956	NA	NA
OAS1	2.1777e-06	0.000517567	4.73619	Artery_Tibial	2.33204e-05	0.00897398	-4.23047	Whole_Blood	7.29694e-09	4.32026e-06	5.78394	NA	NA	NA	1	1	1	0	3	5.76064	1.28266	-4.76104	-0.911107	6.57155	1.49962	NA	NA	8.3795e-09	0.19961	1.92598e-06	0.362239	4.97939e-11	0.133713	NA	NA	3.63886e-06	0.426449	0.00203109	0.71533	6.05213e-08	0.463865	NA	NA
OAS1	2.1777e-06	0.000517567	4.73619	Artery_Tibial	2.33204e-05	0.00897398	-4.23047	smultixcan	6.82956e-09	5.08311e-06	5.78138	NA	NA	NA	1	1	1	0	3	5.76064	1.28266	-4.76104	-0.911107	6.56264	1.49254	NA	NA	8.3795e-09	0.19961	1.92598e-06	0.362239	4.67712e-11	0.134538	NA	NA	3.63886e-06	0.426449	0.00203109	0.71533	1.00978e-07	0.460974	NA	NA
OAS1	2.1777e-06	0.000517567	4.73619	Pancreas	8.44112e-08	5.99741e-05	-5.35744	Adipose_Subcutaneous	7.29694e-09	3.97258e-06	5.78394	NA	NA	NA	1	1	1	0	3	5.76064	1.28266	-6.25759	-1.79536	6.57155	1.49962	NA	NA	8.3795e-09	0.19961	3.9098e-10	0.072597	4.97939e-11	0.133713	NA	NA	3.63886e-06	0.426449	4.6335e-07	0.355123	7.16036e-08	0.476775	NA	NA
OAS1	2.1777e-06	0.000517567	4.73619	Pancreas	8.44112e-08	5.99741e-05	-5.35744	Adipose_Visceral_Omentum	7.29694e-09	4.25817e-06	5.78394	NA	NA	NA	1	1	1	0	3	5.76064	1.28266	-6.25759	-1.79536	6.57155	1.49962	NA	NA	8.3795e-09	0.19961	3.9098e-10	0.072597	4.97939e-11	0.133713	NA	NA	3.63886e-06	0.426449	4.6335e-07	0.355123	8.31259e-08	0.479244	NA	NA
OAS1	2.1777e-06	0.000517567	4.73619	Pancreas	8.44112e-08	5.99741e-05	-5.35744	Adrenal_Gland	7.29694e-09	5.69724e-06	5.78394	NA	NA	NA	1	1	1	0	3	5.76064	1.28266	-6.25759	-1.79536	6.57155	1.49962	NA	NA	8.3795e-09	0.19961	3.9098e-10	0.072597	4.97939e-11	0.133713	NA	NA	3.63886e-06	0.426449	4.6335e-07	0.355123	1.11033e-07	0.476575	NA	NA
OAS1	2.1777e-06	0.000517567	4.73619	Pancreas	8.44112e-08	5.99741e-05	-5.35744	Artery_Aorta	7.29694e-09	4.03892e-06	-5.78394	NA	NA	NA	1	1	1	0	3	5.76064	1.28266	-6.25759	-1.79536	-6.57155	-1.49962	NA	NA	8.3795e-09	0.19961	3.9098e-10	0.072597	4.97939e-11	0.133713	NA	NA	3.63886e-06	0.426449	4.6335e-07	0.355123	7.64431e-08	0.478347	NA	NA
OAS1	2.1777e-06	0.000517567	4.73619	Pancreas	8.44112e-08	5.99741e-05	-5.35744	Artery_Coronary	7.29694e-09	4.59038e-06	5.78394	NA	NA	NA	1	1	1	0	3	5.76064	1.28266	-6.25759	-1.79536	6.57155	1.49962	NA	NA	8.3795e-09	0.19961	3.9098e-10	0.072597	4.97939e-11	0.133713	NA	NA	3.63886e-06	0.426449	4.6335e-07	0.355123	7.96976e-08	0.481248	NA	NA
OAS1	2.1777e-06	0.000517567	4.73619	Pancreas	8.44112e-08	5.99741e-05	-5.35744	Artery_Tibial	7.29694e-09	4.10101e-06	-5.78394	NA	NA	NA	1	1	1	0	3	5.76064	1.28266	-6.25759	-1.79536	-6.57155	-1.49962	NA	NA	8.3795e-09	0.19961	3.9098e-10	0.072597	4.97939e-11	0.133713	NA	NA	3.63886e-06	0.426449	4.6335e-07	0.355123	8.56822e-08	0.476409	NA	NA
OAS1	2.1777e-06	0.000517567	4.73619	Pancreas	8.44112e-08	5.99741e-05	-5.35744	Brain_Amygdala	7.29694e-09	5.43956e-06	5.78394	NA	NA	NA	1	1	1	0	3	5.76064	1.28266	-6.25759	-1.79536	6.57155	1.49962	NA	NA	8.3795e-09	0.19961	3.9098e-10	0.072597	4.97939e-11	0.133713	NA	NA	3.63886e-06	0.426449	4.6335e-07	0.355123	8.59578e-08	0.501906	NA	NA
OAS1	2.1777e-06	0.000517567	4.73619	Pancreas	8.44112e-08	5.99741e-05	-5.35744	Brain_Anterior_cingulate_cortex_BA24	7.29694e-09	5.80728e-06	-5.78394	NA	NA	NA	1	1	1	0	3	5.76064	1.28266	-6.25759	-1.79536	-6.57155	-1.49962	NA	NA	8.3795e-09	0.19961	3.9098e-10	0.072597	4.97939e-11	0.133713	NA	NA	3.63886e-06	0.426449	4.6335e-07	0.355123	8.70205e-08	0.490652	NA	NA
OAS1	2.1777e-06	0.000517567	4.73619	Pancreas	8.44112e-08	5.99741e-05	-5.35744	Brain_Caudate_basal_ganglia	7.29694e-09	4.97714e-06	-5.78394	NA	NA	NA	1	1	1	0	3	5.76064	1.28266	-6.25759	-1.79536	-6.57155	-1.49962	NA	NA	8.3795e-09	0.19961	3.9098e-10	0.072597	4.97939e-11	0.133713	NA	NA	3.63886e-06	0.426449	4.6335e-07	0.355123	9.70176e-08	0.492876	NA	NA
OAS1	2.1777e-06	0.000517567	4.73619	Pancreas	8.44112e-08	5.99741e-05	-5.35744	Brain_Cerebellum	7.29694e-09	4.21033e-06	-5.78394	NA	NA	NA	1	1	1	0	3	5.76064	1.28266	-6.25759	-1.79536	-6.57155	-1.49962	NA	NA	8.3795e-09	0.19961	3.9098e-10	0.072597	4.97939e-11	0.133713	NA	NA	3.63886e-06	0.426449	4.6335e-07	0.355123	1.07488e-07	0.473249	NA	NA
OAS1	2.1777e-06	0.000517567	4.73619	Pancreas	8.44112e-08	5.99741e-05	-5.35744	Brain_Cortex	7.29694e-09	5.63131e-06	-5.78394	NA	NA	NA	1	1	1	0	3	5.76064	1.28266	-6.25759	-1.79536	-6.57155	-1.49962	NA	NA	8.3795e-09	0.19961	3.9098e-10	0.072597	4.97939e-11	0.133713	NA	NA	3.63886e-06	0.426449	4.6335e-07	0.355123	8.13251e-08	0.486187	NA	NA
OAS1	2.1777e-06	0.000517567	4.73619	Pancreas	8.44112e-08	5.99741e-05	-5.35744	Brain_Frontal_Cortex_BA9	7.29694e-09	5.24871e-06	-5.78394	NA	NA	NA	1	1	1	0	3	5.76064	1.28266	-6.25759	-1.79536	-6.57155	-1.49962	NA	NA	8.3795e-09	0.19961	3.9098e-10	0.072597	4.97939e-11	0.133713	NA	NA	3.63886e-06	0.426449	4.6335e-07	0.355123	8.94974e-08	0.488151	NA	NA
OAS1	2.1777e-06	0.000517567	4.73619	Pancreas	8.44112e-08	5.99741e-05	-5.35744	Brain_Hippocampus	7.29694e-09	6.40576e-06	-5.78394	NA	NA	NA	1	1	1	0	3	5.76064	1.28266	-6.25759	-1.79536	-6.57155	-1.49962	NA	NA	8.3795e-09	0.19961	3.9098e-10	0.072597	4.97939e-11	0.133713	NA	NA	3.63886e-06	0.426449	4.6335e-07	0.355123	1.06678e-07	0.497175	NA	NA
OAS1	2.1777e-06	0.000517567	4.73619	Pancreas	8.44112e-08	5.99741e-05	-5.35744	Brain_Hypothalamus	7.29694e-09	6.54214e-06	5.78394	NA	NA	NA	1	1	1	0	3	5.76064	1.28266	-6.25759	-1.79536	6.57155	1.49962	NA	NA	8.3795e-09	0.19961	3.9098e-10	0.072597	4.97939e-11	0.133713	NA	NA	3.63886e-06	0.426449	4.6335e-07	0.355123	1.1829e-07	0.497293	NA	NA
OAS1	2.1777e-06	0.000517567	4.73619	Pancreas	8.44112e-08	5.99741e-05	-5.35744	Brain_Nucleus_accumbens_basal_ganglia	7.29694e-09	5.38669e-06	-5.78394	NA	NA	NA	1	1	1	0	3	5.76064	1.28266	-6.25759	-1.79536	-6.57155	-1.49962	NA	NA	8.3795e-09	0.19961	3.9098e-10	0.072597	4.97939e-11	0.133713	NA	NA	3.63886e-06	0.426449	4.6335e-07	0.355123	1.28513e-07	0.494422	NA	NA
OAS1	2.1777e-06	0.000517567	4.73619	Pancreas	8.44112e-08	5.99741e-05	-5.35744	Brain_Putamen_basal_ganglia	7.29694e-09	5.92904e-06	5.78394	NA	NA	NA	1	1	1	0	3	5.76064	1.28266	-6.25759	-1.79536	6.57155	1.49962	NA	NA	8.3795e-09	0.19961	3.9098e-10	0.072597	4.97939e-11	0.133713	NA	NA	3.63886e-06	0.426449	4.6335e-07	0.355123	7.97413e-08	0.493821	NA	NA
OAS1	2.1777e-06	0.000517567	4.73619	Pancreas	8.44112e-08	5.99741e-05	-5.35744	Brain_Spinal_cord_cervical_c-1	7.29694e-09	5.17791e-06	5.78394	NA	NA	NA	1	1	1	0	3	5.76064	1.28266	-6.25759	-1.79536	6.57155	1.49962	NA	NA	8.3795e-09	0.19961	3.9098e-10	0.072597	4.97939e-11	0.133713	NA	NA	3.63886e-06	0.426449	4.6335e-07	0.355123	8.64996e-08	0.494276	NA	NA
OAS1	2.1777e-06	0.000517567	4.73619	Pancreas	8.44112e-08	5.99741e-05	-5.35744	Brain_Substantia_nigra	7.29694e-09	4.19379e-06	5.78394	NA	NA	NA	1	1	1	0	3	5.76064	1.28266	-6.25759	-1.79536	6.57155	1.49962	NA	NA	8.3795e-09	0.19961	3.9098e-10	0.072597	4.97939e-11	0.133713	NA	NA	3.63886e-06	0.426449	4.6335e-07	0.355123	5.70295e-08	0.501329	NA	NA
OAS1	2.1777e-06	0.000517567	4.73619	Pancreas	8.44112e-08	5.99741e-05	-5.35744	Breast_Mammary_Tissue	7.29694e-09	4.01523e-06	5.78394	NA	NA	NA	1	1	1	0	3	5.76064	1.28266	-6.25759	-1.79536	6.57155	1.49962	NA	NA	8.3795e-09	0.19961	3.9098e-10	0.072597	4.97939e-11	0.133713	NA	NA	3.63886e-06	0.426449	4.6335e-07	0.355123	6.55158e-08	0.478394	NA	NA
OAS1	2.1777e-06	0.000517567	4.73619	Pancreas	8.44112e-08	5.99741e-05	-5.35744	Cells_EBV-transformed_lymphocytes	7.29694e-09	4.04396e-06	-5.78394	NA	NA	NA	1	1	1	0	3	5.76064	1.28266	-6.25759	-1.79536	-6.57155	-1.49962	NA	NA	8.3795e-09	0.19961	3.9098e-10	0.072597	4.97939e-11	0.133713	NA	NA	3.63886e-06	0.426449	4.6335e-07	0.355123	9.73537e-08	0.460573	NA	NA
OAS1	2.1777e-06	0.000517567	4.73619	Pancreas	8.44112e-08	5.99741e-05	-5.35744	Colon_Sigmoid	7.29694e-09	4.37157e-06	5.78394	NA	NA	NA	1	1	1	0	3	5.76064	1.28266	-6.25759	-1.79536	6.57155	1.49962	NA	NA	8.3795e-09	0.19961	3.9098e-10	0.072597	4.97939e-11	0.133713	NA	NA	3.63886e-06	0.426449	4.6335e-07	0.355123	9.12749e-08	0.480446	NA	NA
OAS1	2.1777e-06	0.000517567	4.73619	Pancreas	8.44112e-08	5.99741e-05	-5.35744	Colon_Transverse	7.29694e-09	5.12411e-06	5.78394	NA	NA	NA	1	1	1	0	3	5.76064	1.28266	-6.25759	-1.79536	6.57155	1.49962	NA	NA	8.3795e-09	0.19961	3.9098e-10	0.072597	4.97939e-11	0.133713	NA	NA	3.63886e-06	0.426449	4.6335e-07	0.355123	1.16457e-07	0.477294	NA	NA
OAS1	2.1777e-06	0.000517567	4.73619	Pancreas	8.44112e-08	5.99741e-05	-5.35744	Esophagus_Gastroesophageal_Junction	7.29694e-09	4.57801e-06	5.78394	NA	NA	NA	1	1	1	0	3	5.76064	1.28266	-6.25759	-1.79536	6.57155	1.49962	NA	NA	8.3795e-09	0.19961	3.9098e-10	0.072597	4.97939e-11	0.133713	NA	NA	3.63886e-06	0.426449	4.6335e-07	0.355123	1.01321e-07	0.477331	NA	NA
OAS1	2.1777e-06	0.000517567	4.73619	Pancreas	8.44112e-08	5.99741e-05	-5.35744	Esophagus_Mucosa	7.29694e-09	4.33081e-06	5.78394	NA	NA	NA	1	1	1	0	3	5.76064	1.28266	-6.25759	-1.79536	6.57155	1.49962	NA	NA	8.3795e-09	0.19961	3.9098e-10	0.072597	4.97939e-11	0.133713	NA	NA	3.63886e-06	0.426449	4.6335e-07	0.355123	7.36252e-08	0.46843	NA	NA
OAS1	2.1777e-06	0.000517567	4.73619	Pancreas	8.44112e-08	5.99741e-05	-5.35744	Esophagus_Muscularis	7.29694e-09	4.19037e-06	5.78394	NA	NA	NA	1	1	1	0	3	5.76064	1.28266	-6.25759	-1.79536	6.57155	1.49962	NA	NA	8.3795e-09	0.19961	3.9098e-10	0.072597	4.97939e-11	0.133713	NA	NA	3.63886e-06	0.426449	4.6335e-07	0.355123	1.07014e-07	0.480049	NA	NA
OAS1	2.1777e-06	0.000517567	4.73619	Pancreas	8.44112e-08	5.99741e-05	-5.35744	Heart_Atrial_Appendage	7.29694e-09	4.74666e-06	-5.78394	NA	NA	NA	1	1	1	0	3	5.76064	1.28266	-6.25759	-1.79536	-6.57155	-1.49962	NA	NA	8.3795e-09	0.19961	3.9098e-10	0.072597	4.97939e-11	0.133713	NA	NA	3.63886e-06	0.426449	4.6335e-07	0.355123	9.01238e-08	0.486259	NA	NA
OAS1	2.1777e-06	0.000517567	4.73619	Pancreas	8.44112e-08	5.99741e-05	-5.35744	Heart_Left_Ventricle	7.29694e-09	3.99526e-06	5.78394	NA	NA	NA	1	1	1	0	3	5.76064	1.28266	-6.25759	-1.79536	6.57155	1.49962	NA	NA	8.3795e-09	0.19961	3.9098e-10	0.072597	4.97939e-11	0.133713	NA	NA	3.63886e-06	0.426449	4.6335e-07	0.355123	7.70079e-08	0.485147	NA	NA
OAS1	2.1777e-06	0.000517567	4.73619	Pancreas	8.44112e-08	5.99741e-05	-5.35744	Kidney_Cortex	7.29694e-09	3.66869e-06	5.78394	NA	NA	NA	1	1	1	0	3	5.76064	1.28266	-6.25759	-1.79536	6.57155	1.49962	NA	NA	8.3795e-09	0.19961	3.9098e-10	0.072597	4.97939e-11	0.133713	NA	NA	3.63886e-06	0.426449	4.6335e-07	0.355123	8.47447e-08	0.492819	NA	NA
OAS1	2.1777e-06	0.000517567	4.73619	Pancreas	8.44112e-08	5.99741e-05	-5.35744	Liver	7.29694e-09	5.12923e-06	5.78394	NA	NA	NA	1	1	1	0	3	5.76064	1.28266	-6.25759	-1.79536	6.57155	1.49962	NA	NA	8.3795e-09	0.19961	3.9098e-10	0.072597	4.97939e-11	0.133713	NA	NA	3.63886e-06	0.426449	4.6335e-07	0.355123	7.42996e-08	0.485606	NA	NA
OAS1	2.1777e-06	0.000517567	4.73619	Pancreas	8.44112e-08	5.99741e-05	-5.35744	Lung	7.29694e-09	3.77353e-06	5.78394	NA	NA	NA	1	1	1	0	3	5.76064	1.28266	-6.25759	-1.79536	6.57155	1.49962	NA	NA	8.3795e-09	0.19961	3.9098e-10	0.072597	4.97939e-11	0.133713	NA	NA	3.63886e-06	0.426449	4.6335e-07	0.355123	6.81563e-08	0.483767	NA	NA
OAS1	2.1777e-06	0.000517567	4.73619	Pancreas	8.44112e-08	5.99741e-05	-5.35744	Minor_Salivary_Gland	7.29694e-09	4.62128e-06	5.78394	NA	NA	NA	1	1	1	0	3	5.76064	1.28266	-6.25759	-1.79536	6.57155	1.49962	NA	NA	8.3795e-09	0.19961	3.9098e-10	0.072597	4.97939e-11	0.133713	NA	NA	3.63886e-06	0.426449	4.6335e-07	0.355123	1.05101e-07	0.480452	NA	NA
OAS1	2.1777e-06	0.000517567	4.73619	Pancreas	8.44112e-08	5.99741e-05	-5.35744	Nerve_Tibial	7.29694e-09	4.14299e-06	5.78394	NA	NA	NA	1	1	1	0	3	5.76064	1.28266	-6.25759	-1.79536	6.57155	1.49962	NA	NA	8.3795e-09	0.19961	3.9098e-10	0.072597	4.97939e-11	0.133713	NA	NA	3.63886e-06	0.426449	4.6335e-07	0.355123	8.69259e-08	0.478463	NA	NA
OAS1	2.1777e-06	0.000517567	4.73619	Pancreas	8.44112e-08	5.99741e-05	-5.35744	Ovary	7.29694e-09	5.38496e-06	5.78394	NA	NA	NA	1	1	1	0	3	5.76064	1.28266	-6.25759	-1.79536	6.57155	1.49962	NA	NA	8.3795e-09	0.19961	3.9098e-10	0.072597	4.97939e-11	0.133713	NA	NA	3.63886e-06	0.426449	4.6335e-07	0.355123	1.06456e-07	0.477523	NA	NA
OAS1	2.1777e-06	0.000517567	4.73619	Pancreas	8.44112e-08	5.99741e-05	-5.35744	Pituitary	7.29694e-09	5.39668e-06	5.78394	NA	NA	NA	1	1	1	0	3	5.76064	1.28266	-6.25759	-1.79536	6.57155	1.49962	NA	NA	8.3795e-09	0.19961	3.9098e-10	0.072597	4.97939e-11	0.133713	NA	NA	3.63886e-06	0.426449	4.6335e-07	0.355123	1.19829e-07	0.488802	NA	NA
OAS1	2.1777e-06	0.000517567	4.73619	Pancreas	8.44112e-08	5.99741e-05	-5.35744	Prostate	7.29694e-09	4.82716e-06	5.78394	NA	NA	NA	1	1	1	0	3	5.76064	1.28266	-6.25759	-1.79536	6.57155	1.49962	NA	NA	8.3795e-09	0.19961	3.9098e-10	0.072597	4.97939e-11	0.133713	NA	NA	3.63886e-06	0.426449	4.6335e-07	0.355123	9.12888e-08	0.480934	NA	NA
OAS1	2.1777e-06	0.000517567	4.73619	Pancreas	8.44112e-08	5.99741e-05	-5.35744	Skin_Not_Sun_Exposed_Suprapubic	7.29694e-09	3.8108e-06	5.78394	NA	NA	NA	1	1	1	0	3	5.76064	1.28266	-6.25759	-1.79536	6.57155	1.49962	NA	NA	8.3795e-09	0.19961	3.9098e-10	0.072597	4.97939e-11	0.133713	NA	NA	3.63886e-06	0.426449	4.6335e-07	0.355123	8.40247e-08	0.474785	NA	NA
OAS1	2.1777e-06	0.000517567	4.73619	Pancreas	8.44112e-08	5.99741e-05	-5.35744	Skin_Sun_Exposed_Lower_leg	7.29694e-09	4.78277e-06	5.78394	NA	NA	NA	1	1	1	0	3	5.76064	1.28266	-6.25759	-1.79536	6.57155	1.49962	NA	NA	8.3795e-09	0.19961	3.9098e-10	0.072597	4.97939e-11	0.133713	NA	NA	3.63886e-06	0.426449	4.6335e-07	0.355123	7.36451e-08	0.479415	NA	NA
OAS1	2.1777e-06	0.000517567	4.73619	Pancreas	8.44112e-08	5.99741e-05	-5.35744	Small_Intestine_Terminal_Ileum	7.29694e-09	4.53958e-06	5.78394	NA	NA	NA	1	1	1	0	3	5.76064	1.28266	-6.25759	-1.79536	6.57155	1.49962	NA	NA	8.3795e-09	0.19961	3.9098e-10	0.072597	4.97939e-11	0.133713	NA	NA	3.63886e-06	0.426449	4.6335e-07	0.355123	1.0992e-07	0.485503	NA	NA
OAS1	2.1777e-06	0.000517567	4.73619	Pancreas	8.44112e-08	5.99741e-05	-5.35744	Spleen	7.29694e-09	4.62036e-06	5.78394	NA	NA	NA	1	1	1	0	3	5.76064	1.28266	-6.25759	-1.79536	6.57155	1.49962	NA	NA	8.3795e-09	0.19961	3.9098e-10	0.072597	4.97939e-11	0.133713	NA	NA	3.63886e-06	0.426449	4.6335e-07	0.355123	8.71946e-08	0.4658	NA	NA
OAS1	2.1777e-06	0.000517567	4.73619	Pancreas	8.44112e-08	5.99741e-05	-5.35744	Stomach	7.29694e-09	4.80939e-06	5.78394	NA	NA	NA	1	1	1	0	3	5.76064	1.28266	-6.25759	-1.79536	6.57155	1.49962	NA	NA	8.3795e-09	0.19961	3.9098e-10	0.072597	4.97939e-11	0.133713	NA	NA	3.63886e-06	0.426449	4.6335e-07	0.355123	8.38763e-08	0.484562	NA	NA
OAS1	2.1777e-06	0.000517567	4.73619	Pancreas	8.44112e-08	5.99741e-05	-5.35744	Testis	7.29694e-09	7.29694e-06	5.78394	NA	NA	NA	1	1	1	0	3	5.76064	1.28266	-6.25759	-1.79536	6.57155	1.49962	NA	NA	8.3795e-09	0.19961	3.9098e-10	0.072597	4.97939e-11	0.133713	NA	NA	3.63886e-06	0.426449	4.6335e-07	0.355123	2.48698e-07	0.49196	NA	NA
OAS1	2.1777e-06	0.000517567	4.73619	Pancreas	8.44112e-08	5.99741e-05	-5.35744	Thyroid	7.29694e-09	4.73668e-06	5.78394	NA	NA	NA	1	1	1	0	3	5.76064	1.28266	-6.25759	-1.79536	6.57155	1.49962	NA	NA	8.3795e-09	0.19961	3.9098e-10	0.072597	4.97939e-11	0.133713	NA	NA	3.63886e-06	0.426449	4.6335e-07	0.355123	8.61885e-08	0.476956	NA	NA
OAS1	2.1777e-06	0.000517567	4.73619	Pancreas	8.44112e-08	5.99741e-05	-5.35744	Whole_Blood	7.29694e-09	4.32026e-06	5.78394	NA	NA	NA	1	1	1	0	3	5.76064	1.28266	-6.25759	-1.79536	6.57155	1.49962	NA	NA	8.3795e-09	0.19961	3.9098e-10	0.072597	4.97939e-11	0.133713	NA	NA	3.63886e-06	0.426449	4.6335e-07	0.355123	6.05213e-08	0.463865	NA	NA
OAS1	2.1777e-06	0.000517567	4.73619	Pancreas	8.44112e-08	5.99741e-05	-5.35744	smultixcan	6.82956e-09	5.08311e-06	5.78138	NA	NA	NA	1	1	1	0	3	5.76064	1.28266	-6.25759	-1.79536	6.56264	1.49254	NA	NA	8.3795e-09	0.19961	3.9098e-10	0.072597	4.67712e-11	0.134538	NA	NA	3.63886e-06	0.426449	4.6335e-07	0.355123	1.00978e-07	0.460974	NA	NA
OAS1	2.1777e-06	0.000517567	4.73619	Skin_Not_Sun_Exposed_Suprapubic	2.73078e-06	0.00143662	-4.6901	Adipose_Subcutaneous	7.29694e-09	3.97258e-06	5.78394	NA	NA	NA	1	1	1	0	3	5.76064	1.28266	-5.20028	-0.770679	6.57155	1.49962	NA	NA	8.3795e-09	0.19961	1.98993e-07	0.440897	4.97939e-11	0.133713	NA	NA	3.63886e-06	0.426449	0.000238375	0.774748	7.16036e-08	0.476775	NA	NA
OAS1	2.1777e-06	0.000517567	4.73619	Skin_Not_Sun_Exposed_Suprapubic	2.73078e-06	0.00143662	-4.6901	Adipose_Visceral_Omentum	7.29694e-09	4.25817e-06	5.78394	NA	NA	NA	1	1	1	0	3	5.76064	1.28266	-5.20028	-0.770679	6.57155	1.49962	NA	NA	8.3795e-09	0.19961	1.98993e-07	0.440897	4.97939e-11	0.133713	NA	NA	3.63886e-06	0.426449	0.000238375	0.774748	8.31259e-08	0.479244	NA	NA
OAS1	2.1777e-06	0.000517567	4.73619	Skin_Not_Sun_Exposed_Suprapubic	2.73078e-06	0.00143662	-4.6901	Adrenal_Gland	7.29694e-09	5.69724e-06	5.78394	NA	NA	NA	1	1	1	0	3	5.76064	1.28266	-5.20028	-0.770679	6.57155	1.49962	NA	NA	8.3795e-09	0.19961	1.98993e-07	0.440897	4.97939e-11	0.133713	NA	NA	3.63886e-06	0.426449	0.000238375	0.774748	1.11033e-07	0.476575	NA	NA
OAS1	2.1777e-06	0.000517567	4.73619	Skin_Not_Sun_Exposed_Suprapubic	2.73078e-06	0.00143662	-4.6901	Artery_Aorta	7.29694e-09	4.03892e-06	-5.78394	NA	NA	NA	1	1	1	0	3	5.76064	1.28266	-5.20028	-0.770679	-6.57155	-1.49962	NA	NA	8.3795e-09	0.19961	1.98993e-07	0.440897	4.97939e-11	0.133713	NA	NA	3.63886e-06	0.426449	0.000238375	0.774748	7.64431e-08	0.478347	NA	NA
OAS1	2.1777e-06	0.000517567	4.73619	Skin_Not_Sun_Exposed_Suprapubic	2.73078e-06	0.00143662	-4.6901	Artery_Coronary	7.29694e-09	4.59038e-06	5.78394	NA	NA	NA	1	1	1	0	3	5.76064	1.28266	-5.20028	-0.770679	6.57155	1.49962	NA	NA	8.3795e-09	0.19961	1.98993e-07	0.440897	4.97939e-11	0.133713	NA	NA	3.63886e-06	0.426449	0.000238375	0.774748	7.96976e-08	0.481248	NA	NA
OAS1	2.1777e-06	0.000517567	4.73619	Skin_Not_Sun_Exposed_Suprapubic	2.73078e-06	0.00143662	-4.6901	Artery_Tibial	7.29694e-09	4.10101e-06	-5.78394	NA	NA	NA	1	1	1	0	3	5.76064	1.28266	-5.20028	-0.770679	-6.57155	-1.49962	NA	NA	8.3795e-09	0.19961	1.98993e-07	0.440897	4.97939e-11	0.133713	NA	NA	3.63886e-06	0.426449	0.000238375	0.774748	8.56822e-08	0.476409	NA	NA
OAS1	2.1777e-06	0.000517567	4.73619	Skin_Not_Sun_Exposed_Suprapubic	2.73078e-06	0.00143662	-4.6901	Brain_Amygdala	7.29694e-09	5.43956e-06	5.78394	NA	NA	NA	1	1	1	0	3	5.76064	1.28266	-5.20028	-0.770679	6.57155	1.49962	NA	NA	8.3795e-09	0.19961	1.98993e-07	0.440897	4.97939e-11	0.133713	NA	NA	3.63886e-06	0.426449	0.000238375	0.774748	8.59578e-08	0.501906	NA	NA
OAS1	2.1777e-06	0.000517567	4.73619	Skin_Not_Sun_Exposed_Suprapubic	2.73078e-06	0.00143662	-4.6901	Brain_Anterior_cingulate_cortex_BA24	7.29694e-09	5.80728e-06	-5.78394	NA	NA	NA	1	1	1	0	3	5.76064	1.28266	-5.20028	-0.770679	-6.57155	-1.49962	NA	NA	8.3795e-09	0.19961	1.98993e-07	0.440897	4.97939e-11	0.133713	NA	NA	3.63886e-06	0.426449	0.000238375	0.774748	8.70205e-08	0.490652	NA	NA
OAS1	2.1777e-06	0.000517567	4.73619	Skin_Not_Sun_Exposed_Suprapubic	2.73078e-06	0.00143662	-4.6901	Brain_Caudate_basal_ganglia	7.29694e-09	4.97714e-06	-5.78394	NA	NA	NA	1	1	1	0	3	5.76064	1.28266	-5.20028	-0.770679	-6.57155	-1.49962	NA	NA	8.3795e-09	0.19961	1.98993e-07	0.440897	4.97939e-11	0.133713	NA	NA	3.63886e-06	0.426449	0.000238375	0.774748	9.70176e-08	0.492876	NA	NA
OAS1	2.1777e-06	0.000517567	4.73619	Skin_Not_Sun_Exposed_Suprapubic	2.73078e-06	0.00143662	-4.6901	Brain_Cerebellum	7.29694e-09	4.21033e-06	-5.78394	NA	NA	NA	1	1	1	0	3	5.76064	1.28266	-5.20028	-0.770679	-6.57155	-1.49962	NA	NA	8.3795e-09	0.19961	1.98993e-07	0.440897	4.97939e-11	0.133713	NA	NA	3.63886e-06	0.426449	0.000238375	0.774748	1.07488e-07	0.473249	NA	NA
OAS1	2.1777e-06	0.000517567	4.73619	Skin_Not_Sun_Exposed_Suprapubic	2.73078e-06	0.00143662	-4.6901	Brain_Cortex	7.29694e-09	5.63131e-06	-5.78394	NA	NA	NA	1	1	1	0	3	5.76064	1.28266	-5.20028	-0.770679	-6.57155	-1.49962	NA	NA	8.3795e-09	0.19961	1.98993e-07	0.440897	4.97939e-11	0.133713	NA	NA	3.63886e-06	0.426449	0.000238375	0.774748	8.13251e-08	0.486187	NA	NA
OAS1	2.1777e-06	0.000517567	4.73619	Skin_Not_Sun_Exposed_Suprapubic	2.73078e-06	0.00143662	-4.6901	Brain_Frontal_Cortex_BA9	7.29694e-09	5.24871e-06	-5.78394	NA	NA	NA	1	1	1	0	3	5.76064	1.28266	-5.20028	-0.770679	-6.57155	-1.49962	NA	NA	8.3795e-09	0.19961	1.98993e-07	0.440897	4.97939e-11	0.133713	NA	NA	3.63886e-06	0.426449	0.000238375	0.774748	8.94974e-08	0.488151	NA	NA
OAS1	2.1777e-06	0.000517567	4.73619	Skin_Not_Sun_Exposed_Suprapubic	2.73078e-06	0.00143662	-4.6901	Brain_Hippocampus	7.29694e-09	6.40576e-06	-5.78394	NA	NA	NA	1	1	1	0	3	5.76064	1.28266	-5.20028	-0.770679	-6.57155	-1.49962	NA	NA	8.3795e-09	0.19961	1.98993e-07	0.440897	4.97939e-11	0.133713	NA	NA	3.63886e-06	0.426449	0.000238375	0.774748	1.06678e-07	0.497175	NA	NA
OAS1	2.1777e-06	0.000517567	4.73619	Skin_Not_Sun_Exposed_Suprapubic	2.73078e-06	0.00143662	-4.6901	Brain_Hypothalamus	7.29694e-09	6.54214e-06	5.78394	NA	NA	NA	1	1	1	0	3	5.76064	1.28266	-5.20028	-0.770679	6.57155	1.49962	NA	NA	8.3795e-09	0.19961	1.98993e-07	0.440897	4.97939e-11	0.133713	NA	NA	3.63886e-06	0.426449	0.000238375	0.774748	1.1829e-07	0.497293	NA	NA
OAS1	2.1777e-06	0.000517567	4.73619	Skin_Not_Sun_Exposed_Suprapubic	2.73078e-06	0.00143662	-4.6901	Brain_Nucleus_accumbens_basal_ganglia	7.29694e-09	5.38669e-06	-5.78394	NA	NA	NA	1	1	1	0	3	5.76064	1.28266	-5.20028	-0.770679	-6.57155	-1.49962	NA	NA	8.3795e-09	0.19961	1.98993e-07	0.440897	4.97939e-11	0.133713	NA	NA	3.63886e-06	0.426449	0.000238375	0.774748	1.28513e-07	0.494422	NA	NA
OAS1	2.1777e-06	0.000517567	4.73619	Skin_Not_Sun_Exposed_Suprapubic	2.73078e-06	0.00143662	-4.6901	Brain_Putamen_basal_ganglia	7.29694e-09	5.92904e-06	5.78394	NA	NA	NA	1	1	1	0	3	5.76064	1.28266	-5.20028	-0.770679	6.57155	1.49962	NA	NA	8.3795e-09	0.19961	1.98993e-07	0.440897	4.97939e-11	0.133713	NA	NA	3.63886e-06	0.426449	0.000238375	0.774748	7.97413e-08	0.493821	NA	NA
OAS1	2.1777e-06	0.000517567	4.73619	Skin_Not_Sun_Exposed_Suprapubic	2.73078e-06	0.00143662	-4.6901	Brain_Spinal_cord_cervical_c-1	7.29694e-09	5.17791e-06	5.78394	NA	NA	NA	1	1	1	0	3	5.76064	1.28266	-5.20028	-0.770679	6.57155	1.49962	NA	NA	8.3795e-09	0.19961	1.98993e-07	0.440897	4.97939e-11	0.133713	NA	NA	3.63886e-06	0.426449	0.000238375	0.774748	8.64996e-08	0.494276	NA	NA
OAS1	2.1777e-06	0.000517567	4.73619	Skin_Not_Sun_Exposed_Suprapubic	2.73078e-06	0.00143662	-4.6901	Brain_Substantia_nigra	7.29694e-09	4.19379e-06	5.78394	NA	NA	NA	1	1	1	0	3	5.76064	1.28266	-5.20028	-0.770679	6.57155	1.49962	NA	NA	8.3795e-09	0.19961	1.98993e-07	0.440897	4.97939e-11	0.133713	NA	NA	3.63886e-06	0.426449	0.000238375	0.774748	5.70295e-08	0.501329	NA	NA
OAS1	2.1777e-06	0.000517567	4.73619	Skin_Not_Sun_Exposed_Suprapubic	2.73078e-06	0.00143662	-4.6901	Breast_Mammary_Tissue	7.29694e-09	4.01523e-06	5.78394	NA	NA	NA	1	1	1	0	3	5.76064	1.28266	-5.20028	-0.770679	6.57155	1.49962	NA	NA	8.3795e-09	0.19961	1.98993e-07	0.440897	4.97939e-11	0.133713	NA	NA	3.63886e-06	0.426449	0.000238375	0.774748	6.55158e-08	0.478394	NA	NA
OAS1	2.1777e-06	0.000517567	4.73619	Skin_Not_Sun_Exposed_Suprapubic	2.73078e-06	0.00143662	-4.6901	Cells_EBV-transformed_lymphocytes	7.29694e-09	4.04396e-06	-5.78394	NA	NA	NA	1	1	1	0	3	5.76064	1.28266	-5.20028	-0.770679	-6.57155	-1.49962	NA	NA	8.3795e-09	0.19961	1.98993e-07	0.440897	4.97939e-11	0.133713	NA	NA	3.63886e-06	0.426449	0.000238375	0.774748	9.73537e-08	0.460573	NA	NA
OAS1	2.1777e-06	0.000517567	4.73619	Skin_Not_Sun_Exposed_Suprapubic	2.73078e-06	0.00143662	-4.6901	Colon_Sigmoid	7.29694e-09	4.37157e-06	5.78394	NA	NA	NA	1	1	1	0	3	5.76064	1.28266	-5.20028	-0.770679	6.57155	1.49962	NA	NA	8.3795e-09	0.19961	1.98993e-07	0.440897	4.97939e-11	0.133713	NA	NA	3.63886e-06	0.426449	0.000238375	0.774748	9.12749e-08	0.480446	NA	NA
OAS1	2.1777e-06	0.000517567	4.73619	Skin_Not_Sun_Exposed_Suprapubic	2.73078e-06	0.00143662	-4.6901	Colon_Transverse	7.29694e-09	5.12411e-06	5.78394	NA	NA	NA	1	1	1	0	3	5.76064	1.28266	-5.20028	-0.770679	6.57155	1.49962	NA	NA	8.3795e-09	0.19961	1.98993e-07	0.440897	4.97939e-11	0.133713	NA	NA	3.63886e-06	0.426449	0.000238375	0.774748	1.16457e-07	0.477294	NA	NA
OAS1	2.1777e-06	0.000517567	4.73619	Skin_Not_Sun_Exposed_Suprapubic	2.73078e-06	0.00143662	-4.6901	Esophagus_Gastroesophageal_Junction	7.29694e-09	4.57801e-06	5.78394	NA	NA	NA	1	1	1	0	3	5.76064	1.28266	-5.20028	-0.770679	6.57155	1.49962	NA	NA	8.3795e-09	0.19961	1.98993e-07	0.440897	4.97939e-11	0.133713	NA	NA	3.63886e-06	0.426449	0.000238375	0.774748	1.01321e-07	0.477331	NA	NA
OAS1	2.1777e-06	0.000517567	4.73619	Skin_Not_Sun_Exposed_Suprapubic	2.73078e-06	0.00143662	-4.6901	Esophagus_Mucosa	7.29694e-09	4.33081e-06	5.78394	NA	NA	NA	1	1	1	0	3	5.76064	1.28266	-5.20028	-0.770679	6.57155	1.49962	NA	NA	8.3795e-09	0.19961	1.98993e-07	0.440897	4.97939e-11	0.133713	NA	NA	3.63886e-06	0.426449	0.000238375	0.774748	7.36252e-08	0.46843	NA	NA
OAS1	2.1777e-06	0.000517567	4.73619	Skin_Not_Sun_Exposed_Suprapubic	2.73078e-06	0.00143662	-4.6901	Esophagus_Muscularis	7.29694e-09	4.19037e-06	5.78394	NA	NA	NA	1	1	1	0	3	5.76064	1.28266	-5.20028	-0.770679	6.57155	1.49962	NA	NA	8.3795e-09	0.19961	1.98993e-07	0.440897	4.97939e-11	0.133713	NA	NA	3.63886e-06	0.426449	0.000238375	0.774748	1.07014e-07	0.480049	NA	NA
OAS1	2.1777e-06	0.000517567	4.73619	Skin_Not_Sun_Exposed_Suprapubic	2.73078e-06	0.00143662	-4.6901	Heart_Atrial_Appendage	7.29694e-09	4.74666e-06	-5.78394	NA	NA	NA	1	1	1	0	3	5.76064	1.28266	-5.20028	-0.770679	-6.57155	-1.49962	NA	NA	8.3795e-09	0.19961	1.98993e-07	0.440897	4.97939e-11	0.133713	NA	NA	3.63886e-06	0.426449	0.000238375	0.774748	9.01238e-08	0.486259	NA	NA
OAS1	2.1777e-06	0.000517567	4.73619	Skin_Not_Sun_Exposed_Suprapubic	2.73078e-06	0.00143662	-4.6901	Heart_Left_Ventricle	7.29694e-09	3.99526e-06	5.78394	NA	NA	NA	1	1	1	0	3	5.76064	1.28266	-5.20028	-0.770679	6.57155	1.49962	NA	NA	8.3795e-09	0.19961	1.98993e-07	0.440897	4.97939e-11	0.133713	NA	NA	3.63886e-06	0.426449	0.000238375	0.774748	7.70079e-08	0.485147	NA	NA
OAS1	2.1777e-06	0.000517567	4.73619	Skin_Not_Sun_Exposed_Suprapubic	2.73078e-06	0.00143662	-4.6901	Kidney_Cortex	7.29694e-09	3.66869e-06	5.78394	NA	NA	NA	1	1	1	0	3	5.76064	1.28266	-5.20028	-0.770679	6.57155	1.49962	NA	NA	8.3795e-09	0.19961	1.98993e-07	0.440897	4.97939e-11	0.133713	NA	NA	3.63886e-06	0.426449	0.000238375	0.774748	8.47447e-08	0.492819	NA	NA
OAS1	2.1777e-06	0.000517567	4.73619	Skin_Not_Sun_Exposed_Suprapubic	2.73078e-06	0.00143662	-4.6901	Liver	7.29694e-09	5.12923e-06	5.78394	NA	NA	NA	1	1	1	0	3	5.76064	1.28266	-5.20028	-0.770679	6.57155	1.49962	NA	NA	8.3795e-09	0.19961	1.98993e-07	0.440897	4.97939e-11	0.133713	NA	NA	3.63886e-06	0.426449	0.000238375	0.774748	7.42996e-08	0.485606	NA	NA
OAS1	2.1777e-06	0.000517567	4.73619	Skin_Not_Sun_Exposed_Suprapubic	2.73078e-06	0.00143662	-4.6901	Lung	7.29694e-09	3.77353e-06	5.78394	NA	NA	NA	1	1	1	0	3	5.76064	1.28266	-5.20028	-0.770679	6.57155	1.49962	NA	NA	8.3795e-09	0.19961	1.98993e-07	0.440897	4.97939e-11	0.133713	NA	NA	3.63886e-06	0.426449	0.000238375	0.774748	6.81563e-08	0.483767	NA	NA
OAS1	2.1777e-06	0.000517567	4.73619	Skin_Not_Sun_Exposed_Suprapubic	2.73078e-06	0.00143662	-4.6901	Minor_Salivary_Gland	7.29694e-09	4.62128e-06	5.78394	NA	NA	NA	1	1	1	0	3	5.76064	1.28266	-5.20028	-0.770679	6.57155	1.49962	NA	NA	8.3795e-09	0.19961	1.98993e-07	0.440897	4.97939e-11	0.133713	NA	NA	3.63886e-06	0.426449	0.000238375	0.774748	1.05101e-07	0.480452	NA	NA
OAS1	2.1777e-06	0.000517567	4.73619	Skin_Not_Sun_Exposed_Suprapubic	2.73078e-06	0.00143662	-4.6901	Nerve_Tibial	7.29694e-09	4.14299e-06	5.78394	NA	NA	NA	1	1	1	0	3	5.76064	1.28266	-5.20028	-0.770679	6.57155	1.49962	NA	NA	8.3795e-09	0.19961	1.98993e-07	0.440897	4.97939e-11	0.133713	NA	NA	3.63886e-06	0.426449	0.000238375	0.774748	8.69259e-08	0.478463	NA	NA
OAS1	2.1777e-06	0.000517567	4.73619	Skin_Not_Sun_Exposed_Suprapubic	2.73078e-06	0.00143662	-4.6901	Ovary	7.29694e-09	5.38496e-06	5.78394	NA	NA	NA	1	1	1	0	3	5.76064	1.28266	-5.20028	-0.770679	6.57155	1.49962	NA	NA	8.3795e-09	0.19961	1.98993e-07	0.440897	4.97939e-11	0.133713	NA	NA	3.63886e-06	0.426449	0.000238375	0.774748	1.06456e-07	0.477523	NA	NA
OAS1	2.1777e-06	0.000517567	4.73619	Skin_Not_Sun_Exposed_Suprapubic	2.73078e-06	0.00143662	-4.6901	Pituitary	7.29694e-09	5.39668e-06	5.78394	NA	NA	NA	1	1	1	0	3	5.76064	1.28266	-5.20028	-0.770679	6.57155	1.49962	NA	NA	8.3795e-09	0.19961	1.98993e-07	0.440897	4.97939e-11	0.133713	NA	NA	3.63886e-06	0.426449	0.000238375	0.774748	1.19829e-07	0.488802	NA	NA
OAS1	2.1777e-06	0.000517567	4.73619	Skin_Not_Sun_Exposed_Suprapubic	2.73078e-06	0.00143662	-4.6901	Prostate	7.29694e-09	4.82716e-06	5.78394	NA	NA	NA	1	1	1	0	3	5.76064	1.28266	-5.20028	-0.770679	6.57155	1.49962	NA	NA	8.3795e-09	0.19961	1.98993e-07	0.440897	4.97939e-11	0.133713	NA	NA	3.63886e-06	0.426449	0.000238375	0.774748	9.12888e-08	0.480934	NA	NA
OAS1	2.1777e-06	0.000517567	4.73619	Skin_Not_Sun_Exposed_Suprapubic	2.73078e-06	0.00143662	-4.6901	Skin_Not_Sun_Exposed_Suprapubic	7.29694e-09	3.8108e-06	5.78394	NA	NA	NA	1	1	1	0	3	5.76064	1.28266	-5.20028	-0.770679	6.57155	1.49962	NA	NA	8.3795e-09	0.19961	1.98993e-07	0.440897	4.97939e-11	0.133713	NA	NA	3.63886e-06	0.426449	0.000238375	0.774748	8.40247e-08	0.474785	NA	NA
OAS1	2.1777e-06	0.000517567	4.73619	Skin_Not_Sun_Exposed_Suprapubic	2.73078e-06	0.00143662	-4.6901	Skin_Sun_Exposed_Lower_leg	7.29694e-09	4.78277e-06	5.78394	NA	NA	NA	1	1	1	0	3	5.76064	1.28266	-5.20028	-0.770679	6.57155	1.49962	NA	NA	8.3795e-09	0.19961	1.98993e-07	0.440897	4.97939e-11	0.133713	NA	NA	3.63886e-06	0.426449	0.000238375	0.774748	7.36451e-08	0.479415	NA	NA
OAS1	2.1777e-06	0.000517567	4.73619	Skin_Not_Sun_Exposed_Suprapubic	2.73078e-06	0.00143662	-4.6901	Small_Intestine_Terminal_Ileum	7.29694e-09	4.53958e-06	5.78394	NA	NA	NA	1	1	1	0	3	5.76064	1.28266	-5.20028	-0.770679	6.57155	1.49962	NA	NA	8.3795e-09	0.19961	1.98993e-07	0.440897	4.97939e-11	0.133713	NA	NA	3.63886e-06	0.426449	0.000238375	0.774748	1.0992e-07	0.485503	NA	NA
OAS1	2.1777e-06	0.000517567	4.73619	Skin_Not_Sun_Exposed_Suprapubic	2.73078e-06	0.00143662	-4.6901	Spleen	7.29694e-09	4.62036e-06	5.78394	NA	NA	NA	1	1	1	0	3	5.76064	1.28266	-5.20028	-0.770679	6.57155	1.49962	NA	NA	8.3795e-09	0.19961	1.98993e-07	0.440897	4.97939e-11	0.133713	NA	NA	3.63886e-06	0.426449	0.000238375	0.774748	8.71946e-08	0.4658	NA	NA
OAS1	2.1777e-06	0.000517567	4.73619	Skin_Not_Sun_Exposed_Suprapubic	2.73078e-06	0.00143662	-4.6901	Stomach	7.29694e-09	4.80939e-06	5.78394	NA	NA	NA	1	1	1	0	3	5.76064	1.28266	-5.20028	-0.770679	6.57155	1.49962	NA	NA	8.3795e-09	0.19961	1.98993e-07	0.440897	4.97939e-11	0.133713	NA	NA	3.63886e-06	0.426449	0.000238375	0.774748	8.38763e-08	0.484562	NA	NA
OAS1	2.1777e-06	0.000517567	4.73619	Skin_Not_Sun_Exposed_Suprapubic	2.73078e-06	0.00143662	-4.6901	Testis	7.29694e-09	7.29694e-06	5.78394	NA	NA	NA	1	1	1	0	3	5.76064	1.28266	-5.20028	-0.770679	6.57155	1.49962	NA	NA	8.3795e-09	0.19961	1.98993e-07	0.440897	4.97939e-11	0.133713	NA	NA	3.63886e-06	0.426449	0.000238375	0.774748	2.48698e-07	0.49196	NA	NA
OAS1	2.1777e-06	0.000517567	4.73619	Skin_Not_Sun_Exposed_Suprapubic	2.73078e-06	0.00143662	-4.6901	Thyroid	7.29694e-09	4.73668e-06	5.78394	NA	NA	NA	1	1	1	0	3	5.76064	1.28266	-5.20028	-0.770679	6.57155	1.49962	NA	NA	8.3795e-09	0.19961	1.98993e-07	0.440897	4.97939e-11	0.133713	NA	NA	3.63886e-06	0.426449	0.000238375	0.774748	8.61885e-08	0.476956	NA	NA
OAS1	2.1777e-06	0.000517567	4.73619	Skin_Not_Sun_Exposed_Suprapubic	2.73078e-06	0.00143662	-4.6901	Whole_Blood	7.29694e-09	4.32026e-06	5.78394	NA	NA	NA	1	1	1	0	3	5.76064	1.28266	-5.20028	-0.770679	6.57155	1.49962	NA	NA	8.3795e-09	0.19961	1.98993e-07	0.440897	4.97939e-11	0.133713	NA	NA	3.63886e-06	0.426449	0.000238375	0.774748	6.05213e-08	0.463865	NA	NA
OAS1	2.1777e-06	0.000517567	4.73619	Skin_Not_Sun_Exposed_Suprapubic	2.73078e-06	0.00143662	-4.6901	smultixcan	6.82956e-09	5.08311e-06	5.78138	NA	NA	NA	1	1	1	0	3	5.76064	1.28266	-5.20028	-0.770679	6.56264	1.49254	NA	NA	8.3795e-09	0.19961	1.98993e-07	0.440897	4.67712e-11	0.134538	NA	NA	3.63886e-06	0.426449	0.000238375	0.774748	1.00978e-07	0.460974	NA	NA
OAS1	2.1777e-06	0.000517567	4.73619	smultixcan	5.0232e-07	0.000137477	-2.21363	Adipose_Subcutaneous	7.29694e-09	3.97258e-06	5.78394	NA	NA	NA	1	1	1	0	3	5.76064	1.28266	-2.42253	-0.0422025	6.57155	1.49962	NA	NA	8.3795e-09	0.19961	3.16852e-09	0.19983	4.97939e-11	0.133713	NA	NA	3.63886e-06	0.426449	1.57274e-06	0.457785	7.16036e-08	0.476775	NA	NA
OAS1	2.1777e-06	0.000517567	4.73619	smultixcan	5.0232e-07	0.000137477	-2.21363	Adipose_Visceral_Omentum	7.29694e-09	4.25817e-06	5.78394	NA	NA	NA	1	1	1	0	3	5.76064	1.28266	-2.42253	-0.0422025	6.57155	1.49962	NA	NA	8.3795e-09	0.19961	3.16852e-09	0.19983	4.97939e-11	0.133713	NA	NA	3.63886e-06	0.426449	1.57274e-06	0.457785	8.31259e-08	0.479244	NA	NA
OAS1	2.1777e-06	0.000517567	4.73619	smultixcan	5.0232e-07	0.000137477	-2.21363	Adrenal_Gland	7.29694e-09	5.69724e-06	5.78394	NA	NA	NA	1	1	1	0	3	5.76064	1.28266	-2.42253	-0.0422025	6.57155	1.49962	NA	NA	8.3795e-09	0.19961	3.16852e-09	0.19983	4.97939e-11	0.133713	NA	NA	3.63886e-06	0.426449	1.57274e-06	0.457785	1.11033e-07	0.476575	NA	NA
OAS1	2.1777e-06	0.000517567	4.73619	smultixcan	5.0232e-07	0.000137477	-2.21363	Artery_Aorta	7.29694e-09	4.03892e-06	-5.78394	NA	NA	NA	1	1	1	0	3	5.76064	1.28266	-2.42253	-0.0422025	-6.57155	-1.49962	NA	NA	8.3795e-09	0.19961	3.16852e-09	0.19983	4.97939e-11	0.133713	NA	NA	3.63886e-06	0.426449	1.57274e-06	0.457785	7.64431e-08	0.478347	NA	NA
OAS1	2.1777e-06	0.000517567	4.73619	smultixcan	5.0232e-07	0.000137477	-2.21363	Artery_Coronary	7.29694e-09	4.59038e-06	5.78394	NA	NA	NA	1	1	1	0	3	5.76064	1.28266	-2.42253	-0.0422025	6.57155	1.49962	NA	NA	8.3795e-09	0.19961	3.16852e-09	0.19983	4.97939e-11	0.133713	NA	NA	3.63886e-06	0.426449	1.57274e-06	0.457785	7.96976e-08	0.481248	NA	NA
OAS1	2.1777e-06	0.000517567	4.73619	smultixcan	5.0232e-07	0.000137477	-2.21363	Artery_Tibial	7.29694e-09	4.10101e-06	-5.78394	NA	NA	NA	1	1	1	0	3	5.76064	1.28266	-2.42253	-0.0422025	-6.57155	-1.49962	NA	NA	8.3795e-09	0.19961	3.16852e-09	0.19983	4.97939e-11	0.133713	NA	NA	3.63886e-06	0.426449	1.57274e-06	0.457785	8.56822e-08	0.476409	NA	NA
OAS1	2.1777e-06	0.000517567	4.73619	smultixcan	5.0232e-07	0.000137477	-2.21363	Brain_Amygdala	7.29694e-09	5.43956e-06	5.78394	NA	NA	NA	1	1	1	0	3	5.76064	1.28266	-2.42253	-0.0422025	6.57155	1.49962	NA	NA	8.3795e-09	0.19961	3.16852e-09	0.19983	4.97939e-11	0.133713	NA	NA	3.63886e-06	0.426449	1.57274e-06	0.457785	8.59578e-08	0.501906	NA	NA
OAS1	2.1777e-06	0.000517567	4.73619	smultixcan	5.0232e-07	0.000137477	-2.21363	Brain_Anterior_cingulate_cortex_BA24	7.29694e-09	5.80728e-06	-5.78394	NA	NA	NA	1	1	1	0	3	5.76064	1.28266	-2.42253	-0.0422025	-6.57155	-1.49962	NA	NA	8.3795e-09	0.19961	3.16852e-09	0.19983	4.97939e-11	0.133713	NA	NA	3.63886e-06	0.426449	1.57274e-06	0.457785	8.70205e-08	0.490652	NA	NA
OAS1	2.1777e-06	0.000517567	4.73619	smultixcan	5.0232e-07	0.000137477	-2.21363	Brain_Caudate_basal_ganglia	7.29694e-09	4.97714e-06	-5.78394	NA	NA	NA	1	1	1	0	3	5.76064	1.28266	-2.42253	-0.0422025	-6.57155	-1.49962	NA	NA	8.3795e-09	0.19961	3.16852e-09	0.19983	4.97939e-11	0.133713	NA	NA	3.63886e-06	0.426449	1.57274e-06	0.457785	9.70176e-08	0.492876	NA	NA
OAS1	2.1777e-06	0.000517567	4.73619	smultixcan	5.0232e-07	0.000137477	-2.21363	Brain_Cerebellum	7.29694e-09	4.21033e-06	-5.78394	NA	NA	NA	1	1	1	0	3	5.76064	1.28266	-2.42253	-0.0422025	-6.57155	-1.49962	NA	NA	8.3795e-09	0.19961	3.16852e-09	0.19983	4.97939e-11	0.133713	NA	NA	3.63886e-06	0.426449	1.57274e-06	0.457785	1.07488e-07	0.473249	NA	NA
OAS1	2.1777e-06	0.000517567	4.73619	smultixcan	5.0232e-07	0.000137477	-2.21363	Brain_Cortex	7.29694e-09	5.63131e-06	-5.78394	NA	NA	NA	1	1	1	0	3	5.76064	1.28266	-2.42253	-0.0422025	-6.57155	-1.49962	NA	NA	8.3795e-09	0.19961	3.16852e-09	0.19983	4.97939e-11	0.133713	NA	NA	3.63886e-06	0.426449	1.57274e-06	0.457785	8.13251e-08	0.486187	NA	NA
OAS1	2.1777e-06	0.000517567	4.73619	smultixcan	5.0232e-07	0.000137477	-2.21363	Brain_Frontal_Cortex_BA9	7.29694e-09	5.24871e-06	-5.78394	NA	NA	NA	1	1	1	0	3	5.76064	1.28266	-2.42253	-0.0422025	-6.57155	-1.49962	NA	NA	8.3795e-09	0.19961	3.16852e-09	0.19983	4.97939e-11	0.133713	NA	NA	3.63886e-06	0.426449	1.57274e-06	0.457785	8.94974e-08	0.488151	NA	NA
OAS1	2.1777e-06	0.000517567	4.73619	smultixcan	5.0232e-07	0.000137477	-2.21363	Brain_Hippocampus	7.29694e-09	6.40576e-06	-5.78394	NA	NA	NA	1	1	1	0	3	5.76064	1.28266	-2.42253	-0.0422025	-6.57155	-1.49962	NA	NA	8.3795e-09	0.19961	3.16852e-09	0.19983	4.97939e-11	0.133713	NA	NA	3.63886e-06	0.426449	1.57274e-06	0.457785	1.06678e-07	0.497175	NA	NA
OAS1	2.1777e-06	0.000517567	4.73619	smultixcan	5.0232e-07	0.000137477	-2.21363	Brain_Hypothalamus	7.29694e-09	6.54214e-06	5.78394	NA	NA	NA	1	1	1	0	3	5.76064	1.28266	-2.42253	-0.0422025	6.57155	1.49962	NA	NA	8.3795e-09	0.19961	3.16852e-09	0.19983	4.97939e-11	0.133713	NA	NA	3.63886e-06	0.426449	1.57274e-06	0.457785	1.1829e-07	0.497293	NA	NA
OAS1	2.1777e-06	0.000517567	4.73619	smultixcan	5.0232e-07	0.000137477	-2.21363	Brain_Nucleus_accumbens_basal_ganglia	7.29694e-09	5.38669e-06	-5.78394	NA	NA	NA	1	1	1	0	3	5.76064	1.28266	-2.42253	-0.0422025	-6.57155	-1.49962	NA	NA	8.3795e-09	0.19961	3.16852e-09	0.19983	4.97939e-11	0.133713	NA	NA	3.63886e-06	0.426449	1.57274e-06	0.457785	1.28513e-07	0.494422	NA	NA
OAS1	2.1777e-06	0.000517567	4.73619	smultixcan	5.0232e-07	0.000137477	-2.21363	Brain_Putamen_basal_ganglia	7.29694e-09	5.92904e-06	5.78394	NA	NA	NA	1	1	1	0	3	5.76064	1.28266	-2.42253	-0.0422025	6.57155	1.49962	NA	NA	8.3795e-09	0.19961	3.16852e-09	0.19983	4.97939e-11	0.133713	NA	NA	3.63886e-06	0.426449	1.57274e-06	0.457785	7.97413e-08	0.493821	NA	NA
OAS1	2.1777e-06	0.000517567	4.73619	smultixcan	5.0232e-07	0.000137477	-2.21363	Brain_Spinal_cord_cervical_c-1	7.29694e-09	5.17791e-06	5.78394	NA	NA	NA	1	1	1	0	3	5.76064	1.28266	-2.42253	-0.0422025	6.57155	1.49962	NA	NA	8.3795e-09	0.19961	3.16852e-09	0.19983	4.97939e-11	0.133713	NA	NA	3.63886e-06	0.426449	1.57274e-06	0.457785	8.64996e-08	0.494276	NA	NA
OAS1	2.1777e-06	0.000517567	4.73619	smultixcan	5.0232e-07	0.000137477	-2.21363	Brain_Substantia_nigra	7.29694e-09	4.19379e-06	5.78394	NA	NA	NA	1	1	1	0	3	5.76064	1.28266	-2.42253	-0.0422025	6.57155	1.49962	NA	NA	8.3795e-09	0.19961	3.16852e-09	0.19983	4.97939e-11	0.133713	NA	NA	3.63886e-06	0.426449	1.57274e-06	0.457785	5.70295e-08	0.501329	NA	NA
OAS1	2.1777e-06	0.000517567	4.73619	smultixcan	5.0232e-07	0.000137477	-2.21363	Breast_Mammary_Tissue	7.29694e-09	4.01523e-06	5.78394	NA	NA	NA	1	1	1	0	3	5.76064	1.28266	-2.42253	-0.0422025	6.57155	1.49962	NA	NA	8.3795e-09	0.19961	3.16852e-09	0.19983	4.97939e-11	0.133713	NA	NA	3.63886e-06	0.426449	1.57274e-06	0.457785	6.55158e-08	0.478394	NA	NA
OAS1	2.1777e-06	0.000517567	4.73619	smultixcan	5.0232e-07	0.000137477	-2.21363	Cells_EBV-transformed_lymphocytes	7.29694e-09	4.04396e-06	-5.78394	NA	NA	NA	1	1	1	0	3	5.76064	1.28266	-2.42253	-0.0422025	-6.57155	-1.49962	NA	NA	8.3795e-09	0.19961	3.16852e-09	0.19983	4.97939e-11	0.133713	NA	NA	3.63886e-06	0.426449	1.57274e-06	0.457785	9.73537e-08	0.460573	NA	NA
OAS1	2.1777e-06	0.000517567	4.73619	smultixcan	5.0232e-07	0.000137477	-2.21363	Colon_Sigmoid	7.29694e-09	4.37157e-06	5.78394	NA	NA	NA	1	1	1	0	3	5.76064	1.28266	-2.42253	-0.0422025	6.57155	1.49962	NA	NA	8.3795e-09	0.19961	3.16852e-09	0.19983	4.97939e-11	0.133713	NA	NA	3.63886e-06	0.426449	1.57274e-06	0.457785	9.12749e-08	0.480446	NA	NA
OAS1	2.1777e-06	0.000517567	4.73619	smultixcan	5.0232e-07	0.000137477	-2.21363	Colon_Transverse	7.29694e-09	5.12411e-06	5.78394	NA	NA	NA	1	1	1	0	3	5.76064	1.28266	-2.42253	-0.0422025	6.57155	1.49962	NA	NA	8.3795e-09	0.19961	3.16852e-09	0.19983	4.97939e-11	0.133713	NA	NA	3.63886e-06	0.426449	1.57274e-06	0.457785	1.16457e-07	0.477294	NA	NA
OAS1	2.1777e-06	0.000517567	4.73619	smultixcan	5.0232e-07	0.000137477	-2.21363	Esophagus_Gastroesophageal_Junction	7.29694e-09	4.57801e-06	5.78394	NA	NA	NA	1	1	1	0	3	5.76064	1.28266	-2.42253	-0.0422025	6.57155	1.49962	NA	NA	8.3795e-09	0.19961	3.16852e-09	0.19983	4.97939e-11	0.133713	NA	NA	3.63886e-06	0.426449	1.57274e-06	0.457785	1.01321e-07	0.477331	NA	NA
OAS1	2.1777e-06	0.000517567	4.73619	smultixcan	5.0232e-07	0.000137477	-2.21363	Esophagus_Mucosa	7.29694e-09	4.33081e-06	5.78394	NA	NA	NA	1	1	1	0	3	5.76064	1.28266	-2.42253	-0.0422025	6.57155	1.49962	NA	NA	8.3795e-09	0.19961	3.16852e-09	0.19983	4.97939e-11	0.133713	NA	NA	3.63886e-06	0.426449	1.57274e-06	0.457785	7.36252e-08	0.46843	NA	NA
OAS1	2.1777e-06	0.000517567	4.73619	smultixcan	5.0232e-07	0.000137477	-2.21363	Esophagus_Muscularis	7.29694e-09	4.19037e-06	5.78394	NA	NA	NA	1	1	1	0	3	5.76064	1.28266	-2.42253	-0.0422025	6.57155	1.49962	NA	NA	8.3795e-09	0.19961	3.16852e-09	0.19983	4.97939e-11	0.133713	NA	NA	3.63886e-06	0.426449	1.57274e-06	0.457785	1.07014e-07	0.480049	NA	NA
OAS1	2.1777e-06	0.000517567	4.73619	smultixcan	5.0232e-07	0.000137477	-2.21363	Heart_Atrial_Appendage	7.29694e-09	4.74666e-06	-5.78394	NA	NA	NA	1	1	1	0	3	5.76064	1.28266	-2.42253	-0.0422025	-6.57155	-1.49962	NA	NA	8.3795e-09	0.19961	3.16852e-09	0.19983	4.97939e-11	0.133713	NA	NA	3.63886e-06	0.426449	1.57274e-06	0.457785	9.01238e-08	0.486259	NA	NA
OAS1	2.1777e-06	0.000517567	4.73619	smultixcan	5.0232e-07	0.000137477	-2.21363	Heart_Left_Ventricle	7.29694e-09	3.99526e-06	5.78394	NA	NA	NA	1	1	1	0	3	5.76064	1.28266	-2.42253	-0.0422025	6.57155	1.49962	NA	NA	8.3795e-09	0.19961	3.16852e-09	0.19983	4.97939e-11	0.133713	NA	NA	3.63886e-06	0.426449	1.57274e-06	0.457785	7.70079e-08	0.485147	NA	NA
OAS1	2.1777e-06	0.000517567	4.73619	smultixcan	5.0232e-07	0.000137477	-2.21363	Kidney_Cortex	7.29694e-09	3.66869e-06	5.78394	NA	NA	NA	1	1	1	0	3	5.76064	1.28266	-2.42253	-0.0422025	6.57155	1.49962	NA	NA	8.3795e-09	0.19961	3.16852e-09	0.19983	4.97939e-11	0.133713	NA	NA	3.63886e-06	0.426449	1.57274e-06	0.457785	8.47447e-08	0.492819	NA	NA
OAS1	2.1777e-06	0.000517567	4.73619	smultixcan	5.0232e-07	0.000137477	-2.21363	Liver	7.29694e-09	5.12923e-06	5.78394	NA	NA	NA	1	1	1	0	3	5.76064	1.28266	-2.42253	-0.0422025	6.57155	1.49962	NA	NA	8.3795e-09	0.19961	3.16852e-09	0.19983	4.97939e-11	0.133713	NA	NA	3.63886e-06	0.426449	1.57274e-06	0.457785	7.42996e-08	0.485606	NA	NA
OAS1	2.1777e-06	0.000517567	4.73619	smultixcan	5.0232e-07	0.000137477	-2.21363	Lung	7.29694e-09	3.77353e-06	5.78394	NA	NA	NA	1	1	1	0	3	5.76064	1.28266	-2.42253	-0.0422025	6.57155	1.49962	NA	NA	8.3795e-09	0.19961	3.16852e-09	0.19983	4.97939e-11	0.133713	NA	NA	3.63886e-06	0.426449	1.57274e-06	0.457785	6.81563e-08	0.483767	NA	NA
OAS1	2.1777e-06	0.000517567	4.73619	smultixcan	5.0232e-07	0.000137477	-2.21363	Minor_Salivary_Gland	7.29694e-09	4.62128e-06	5.78394	NA	NA	NA	1	1	1	0	3	5.76064	1.28266	-2.42253	-0.0422025	6.57155	1.49962	NA	NA	8.3795e-09	0.19961	3.16852e-09	0.19983	4.97939e-11	0.133713	NA	NA	3.63886e-06	0.426449	1.57274e-06	0.457785	1.05101e-07	0.480452	NA	NA
OAS1	2.1777e-06	0.000517567	4.73619	smultixcan	5.0232e-07	0.000137477	-2.21363	Nerve_Tibial	7.29694e-09	4.14299e-06	5.78394	NA	NA	NA	1	1	1	0	3	5.76064	1.28266	-2.42253	-0.0422025	6.57155	1.49962	NA	NA	8.3795e-09	0.19961	3.16852e-09	0.19983	4.97939e-11	0.133713	NA	NA	3.63886e-06	0.426449	1.57274e-06	0.457785	8.69259e-08	0.478463	NA	NA
OAS1	2.1777e-06	0.000517567	4.73619	smultixcan	5.0232e-07	0.000137477	-2.21363	Ovary	7.29694e-09	5.38496e-06	5.78394	NA	NA	NA	1	1	1	0	3	5.76064	1.28266	-2.42253	-0.0422025	6.57155	1.49962	NA	NA	8.3795e-09	0.19961	3.16852e-09	0.19983	4.97939e-11	0.133713	NA	NA	3.63886e-06	0.426449	1.57274e-06	0.457785	1.06456e-07	0.477523	NA	NA
OAS1	2.1777e-06	0.000517567	4.73619	smultixcan	5.0232e-07	0.000137477	-2.21363	Pituitary	7.29694e-09	5.39668e-06	5.78394	NA	NA	NA	1	1	1	0	3	5.76064	1.28266	-2.42253	-0.0422025	6.57155	1.49962	NA	NA	8.3795e-09	0.19961	3.16852e-09	0.19983	4.97939e-11	0.133713	NA	NA	3.63886e-06	0.426449	1.57274e-06	0.457785	1.19829e-07	0.488802	NA	NA
OAS1	2.1777e-06	0.000517567	4.73619	smultixcan	5.0232e-07	0.000137477	-2.21363	Prostate	7.29694e-09	4.82716e-06	5.78394	NA	NA	NA	1	1	1	0	3	5.76064	1.28266	-2.42253	-0.0422025	6.57155	1.49962	NA	NA	8.3795e-09	0.19961	3.16852e-09	0.19983	4.97939e-11	0.133713	NA	NA	3.63886e-06	0.426449	1.57274e-06	0.457785	9.12888e-08	0.480934	NA	NA
OAS1	2.1777e-06	0.000517567	4.73619	smultixcan	5.0232e-07	0.000137477	-2.21363	Skin_Not_Sun_Exposed_Suprapubic	7.29694e-09	3.8108e-06	5.78394	NA	NA	NA	1	1	1	0	3	5.76064	1.28266	-2.42253	-0.0422025	6.57155	1.49962	NA	NA	8.3795e-09	0.19961	3.16852e-09	0.19983	4.97939e-11	0.133713	NA	NA	3.63886e-06	0.426449	1.57274e-06	0.457785	8.40247e-08	0.474785	NA	NA
OAS1	2.1777e-06	0.000517567	4.73619	smultixcan	5.0232e-07	0.000137477	-2.21363	Skin_Sun_Exposed_Lower_leg	7.29694e-09	4.78277e-06	5.78394	NA	NA	NA	1	1	1	0	3	5.76064	1.28266	-2.42253	-0.0422025	6.57155	1.49962	NA	NA	8.3795e-09	0.19961	3.16852e-09	0.19983	4.97939e-11	0.133713	NA	NA	3.63886e-06	0.426449	1.57274e-06	0.457785	7.36451e-08	0.479415	NA	NA
OAS1	2.1777e-06	0.000517567	4.73619	smultixcan	5.0232e-07	0.000137477	-2.21363	Small_Intestine_Terminal_Ileum	7.29694e-09	4.53958e-06	5.78394	NA	NA	NA	1	1	1	0	3	5.76064	1.28266	-2.42253	-0.0422025	6.57155	1.49962	NA	NA	8.3795e-09	0.19961	3.16852e-09	0.19983	4.97939e-11	0.133713	NA	NA	3.63886e-06	0.426449	1.57274e-06	0.457785	1.0992e-07	0.485503	NA	NA
OAS1	2.1777e-06	0.000517567	4.73619	smultixcan	5.0232e-07	0.000137477	-2.21363	Spleen	7.29694e-09	4.62036e-06	5.78394	NA	NA	NA	1	1	1	0	3	5.76064	1.28266	-2.42253	-0.0422025	6.57155	1.49962	NA	NA	8.3795e-09	0.19961	3.16852e-09	0.19983	4.97939e-11	0.133713	NA	NA	3.63886e-06	0.426449	1.57274e-06	0.457785	8.71946e-08	0.4658	NA	NA
OAS1	2.1777e-06	0.000517567	4.73619	smultixcan	5.0232e-07	0.000137477	-2.21363	Stomach	7.29694e-09	4.80939e-06	5.78394	NA	NA	NA	1	1	1	0	3	5.76064	1.28266	-2.42253	-0.0422025	6.57155	1.49962	NA	NA	8.3795e-09	0.19961	3.16852e-09	0.19983	4.97939e-11	0.133713	NA	NA	3.63886e-06	0.426449	1.57274e-06	0.457785	8.38763e-08	0.484562	NA	NA
OAS1	2.1777e-06	0.000517567	4.73619	smultixcan	5.0232e-07	0.000137477	-2.21363	Testis	7.29694e-09	7.29694e-06	5.78394	NA	NA	NA	1	1	1	0	3	5.76064	1.28266	-2.42253	-0.0422025	6.57155	1.49962	NA	NA	8.3795e-09	0.19961	3.16852e-09	0.19983	4.97939e-11	0.133713	NA	NA	3.63886e-06	0.426449	1.57274e-06	0.457785	2.48698e-07	0.49196	NA	NA
OAS1	2.1777e-06	0.000517567	4.73619	smultixcan	5.0232e-07	0.000137477	-2.21363	Thyroid	7.29694e-09	4.73668e-06	5.78394	NA	NA	NA	1	1	1	0	3	5.76064	1.28266	-2.42253	-0.0422025	6.57155	1.49962	NA	NA	8.3795e-09	0.19961	3.16852e-09	0.19983	4.97939e-11	0.133713	NA	NA	3.63886e-06	0.426449	1.57274e-06	0.457785	8.61885e-08	0.476956	NA	NA
OAS1	2.1777e-06	0.000517567	4.73619	smultixcan	5.0232e-07	0.000137477	-2.21363	Whole_Blood	7.29694e-09	4.32026e-06	5.78394	NA	NA	NA	1	1	1	0	3	5.76064	1.28266	-2.42253	-0.0422025	6.57155	1.49962	NA	NA	8.3795e-09	0.19961	3.16852e-09	0.19983	4.97939e-11	0.133713	NA	NA	3.63886e-06	0.426449	1.57274e-06	0.457785	6.05213e-08	0.463865	NA	NA
OAS1	2.1777e-06	0.000517567	4.73619	smultixcan	5.0232e-07	0.000137477	-2.21363	smultixcan	6.82956e-09	5.08311e-06	5.78138	NA	NA	NA	1	1	1	0	3	5.76064	1.28266	-2.42253	-0.0422025	6.56264	1.49254	NA	NA	8.3795e-09	0.19961	3.16852e-09	0.19983	4.67712e-11	0.134538	NA	NA	3.63886e-06	0.426449	1.57274e-06	0.457785	1.00978e-07	0.460974	NA	NA
TNFAIP8L1	2.3254e-06	0.000545398	4.72287	Pancreas	9.25215e-13	2.62946e-09	7.1412	Testis	1.82228e-06	0.000919985	4.7722	NA	NA	NA	1	1	1	0	3	-4.96512	0.586872	7.52157	0.00832518	5.24907	0.557159	NA	NA	6.8657e-07	0.55729	5.41226e-14	0.993358	1.52871e-07	0.577419	NA	NA	0.000208682	0.7169	3.20704e-10	0.998014	0.000190881	0.858574	NA	NA
TNFAIP8L1	2.3254e-06	0.000545398	4.72287	Pancreas	9.25215e-13	2.62946e-09	7.1412	smultixcan	1.82228e-06	0.000689408	4.7722	NA	NA	NA	1	1	1	0	3	-4.96512	0.586872	7.52157	0.00832518	5.24907	0.557159	NA	NA	6.8657e-07	0.55729	5.41226e-14	0.993358	1.52871e-07	0.577419	NA	NA	0.000208682	0.7169	3.20704e-10	0.998014	0.000110145	0.837329	NA	NA
TNFAIP8L1	2.3254e-06	0.000545398	4.72287	Skin_Sun_Exposed_Lower_leg	8.9868e-08	8.29931e-05	-5.3461	Testis	1.82228e-06	0.000919985	4.7722	NA	NA	NA	1	1	1	0	3	-4.96512	0.586872	-5.63541	-0.0145558	5.24907	0.557159	NA	NA	6.8657e-07	0.55729	1.74643e-08	0.988387	1.52871e-07	0.577419	NA	NA	0.000208682	0.7169	1.95658e-05	0.99639	0.000190881	0.858574	NA	NA
TNFAIP8L1	2.3254e-06	0.000545398	4.72287	Skin_Sun_Exposed_Lower_leg	8.9868e-08	8.29931e-05	-5.3461	smultixcan	1.82228e-06	0.000689408	4.7722	NA	NA	NA	1	1	1	0	3	-4.96512	0.586872	-5.63541	-0.0145558	5.24907	0.557159	NA	NA	6.8657e-07	0.55729	1.74643e-08	0.988387	1.52871e-07	0.577419	NA	NA	0.000208682	0.7169	1.95658e-05	0.99639	0.000110145	0.837329	NA	NA
TNFAIP8L1	2.3254e-06	0.000545398	4.72287	smultixcan	7.13691e-12	4.97765e-09	-0.874763	Testis	1.82228e-06	0.000919985	4.7722	NA	NA	NA	1	1	1	0	3	-4.96512	0.586872	-0.926986	-0.00652545	5.24907	0.557159	NA	NA	6.8657e-07	0.55729	4.92645e-13	0.788896	1.52871e-07	0.577419	NA	NA	0.000208682	0.7169	4.67798e-10	0.893979	0.000190881	0.858574	NA	NA
TNFAIP8L1	2.3254e-06	0.000545398	4.72287	smultixcan	7.13691e-12	4.97765e-09	-0.874763	smultixcan	1.82228e-06	0.000689408	4.7722	NA	NA	NA	1	1	1	0	3	-4.96512	0.586872	-0.926986	-0.00652545	5.24907	0.557159	NA	NA	6.8657e-07	0.55729	4.92645e-13	0.788896	1.52871e-07	0.577419	NA	NA	0.000208682	0.7169	4.67798e-10	0.893979	0.000110145	0.837329	NA	NA
MAMSTR	2.3566e-06	0.000545538	-4.72016	Adipose_Visceral_Omentum	9.96744e-08	8.71439e-05	-5.32732	Adipose_Visceral_Omentum	4.70763e-07	0.000187781	5.03786	NA	NA	NA	1	1	1	0	3	5.44636	-1.16903	-5.6429	-0.0467474	6.04358	1.8238	NA	NA	5.1411e-08	0.24239	1.67209e-08	0.962715	1.50735e-09	0.0681825	NA	NA	1.77299e-05	0.470736	3.04942e-05	0.985524	1.73543e-06	0.351695	NA	NA
MAMSTR	2.3566e-06	0.000545538	-4.72016	Adipose_Visceral_Omentum	9.96744e-08	8.71439e-05	-5.32732	Adrenal_Gland	4.70763e-07	0.000238223	5.03786	NA	NA	NA	1	1	1	0	3	5.44636	-1.16903	-5.6429	-0.0467474	6.04358	1.8238	NA	NA	5.1411e-08	0.24239	1.67209e-08	0.962715	1.50735e-09	0.0681825	NA	NA	1.77299e-05	0.470736	3.04942e-05	0.985524	2.08072e-06	0.348567	NA	NA
MAMSTR	2.3566e-06	0.000545538	-4.72016	Adipose_Visceral_Omentum	9.96744e-08	8.71439e-05	-5.32732	Artery_Aorta	1.30666e-08	6.85837e-06	5.68519	NA	NA	NA	1	1	1	0	3	5.44636	-1.16903	-5.6429	-0.0467474	6.58293	1.59312	NA	NA	5.1411e-08	0.24239	1.67209e-08	0.962715	4.61265e-11	0.111134	NA	NA	1.77299e-05	0.470736	3.04942e-05	0.985524	7.64431e-08	0.439573	NA	NA
MAMSTR	2.3566e-06	0.000545538	-4.72016	Adipose_Visceral_Omentum	9.96744e-08	8.71439e-05	-5.32732	Artery_Tibial	1.30666e-08	6.96381e-06	5.68519	NA	NA	NA	1	1	1	0	3	5.44636	-1.16903	-5.6429	-0.0467474	6.58293	1.59312	NA	NA	5.1411e-08	0.24239	1.67209e-08	0.962715	4.61265e-11	0.111134	NA	NA	1.77299e-05	0.470736	3.04942e-05	0.985524	8.56822e-08	0.44085	NA	NA
MAMSTR	2.3566e-06	0.000545538	-4.72016	Adipose_Visceral_Omentum	9.96744e-08	8.71439e-05	-5.32732	Brain_Amygdala	4.70763e-07	0.000240641	5.03786	NA	NA	NA	1	1	1	0	3	5.44636	-1.16903	-5.6429	-0.0467474	6.04358	1.8238	NA	NA	5.1411e-08	0.24239	1.67209e-08	0.962715	1.50735e-09	0.0681825	NA	NA	1.77299e-05	0.470736	3.04942e-05	0.985524	1.78894e-06	0.37902	NA	NA
MAMSTR	2.3566e-06	0.000545538	-4.72016	Adipose_Visceral_Omentum	9.96744e-08	8.71439e-05	-5.32732	Brain_Cerebellar_Hemisphere	4.70763e-07	0.000199477	5.03786	NA	NA	NA	1	1	1	0	3	5.44636	-1.16903	-5.6429	-0.0467474	6.04358	1.8238	NA	NA	5.1411e-08	0.24239	1.67209e-08	0.962715	1.50735e-09	0.0681825	NA	NA	1.77299e-05	0.470736	3.04942e-05	0.985524	2.15729e-06	0.344664	NA	NA
MAMSTR	2.3566e-06	0.000545538	-4.72016	Adipose_Visceral_Omentum	9.96744e-08	8.71439e-05	-5.32732	Brain_Cortex	1.38259e-08	1.00772e-05	5.67553	NA	NA	NA	1	1	1	0	3	5.44636	-1.16903	-5.6429	-0.0467474	6.57892	1.6404	NA	NA	5.1411e-08	0.24239	1.67209e-08	0.962715	4.73888e-11	0.100922	NA	NA	1.77299e-05	0.470736	3.04942e-05	0.985524	8.13251e-08	0.424006	NA	NA
MAMSTR	2.3566e-06	0.000545538	-4.72016	Adipose_Visceral_Omentum	9.96744e-08	8.71439e-05	-5.32732	Brain_Frontal_Cortex_BA9	4.70763e-07	0.00022349	5.03786	NA	NA	NA	1	1	1	0	3	5.44636	-1.16903	-5.6429	-0.0467474	6.04358	1.8238	NA	NA	5.1411e-08	0.24239	1.67209e-08	0.962715	1.50735e-09	0.0681825	NA	NA	1.77299e-05	0.470736	3.04942e-05	0.985524	2.10719e-06	0.360068	NA	NA
MAMSTR	2.3566e-06	0.000545538	-4.72016	Adipose_Visceral_Omentum	9.96744e-08	8.71439e-05	-5.32732	Brain_Hypothalamus	4.70763e-07	0.000234482	5.03786	NA	NA	NA	1	1	1	0	3	5.44636	-1.16903	-5.6429	-0.0467474	6.04358	1.8238	NA	NA	5.1411e-08	0.24239	1.67209e-08	0.962715	1.50735e-09	0.0681825	NA	NA	1.77299e-05	0.470736	3.04942e-05	0.985524	2.38724e-06	0.366117	NA	NA
MAMSTR	2.3566e-06	0.000545538	-4.72016	Adipose_Visceral_Omentum	9.96744e-08	8.71439e-05	-5.32732	Breast_Mammary_Tissue	1.30666e-08	6.96179e-06	5.68519	NA	NA	NA	1	1	1	0	3	5.44636	-1.16903	-5.6429	-0.0467474	6.58293	1.59312	NA	NA	5.1411e-08	0.24239	1.67209e-08	0.962715	4.61265e-11	0.111134	NA	NA	1.77299e-05	0.470736	3.04942e-05	0.985524	6.55158e-08	0.440373	NA	NA
MAMSTR	2.3566e-06	0.000545538	-4.72016	Adipose_Visceral_Omentum	9.96744e-08	8.71439e-05	-5.32732	Colon_Sigmoid	8.9256e-08	4.63432e-05	-5.34734	NA	NA	NA	1	1	1	0	3	5.44636	-1.16903	-5.6429	-0.0467474	-6.20738	-1.60558	NA	NA	5.1411e-08	0.24239	1.67209e-08	0.962715	5.38761e-10	0.108365	NA	NA	1.77299e-05	0.470736	3.04942e-05	0.985524	7.93276e-07	0.436115	NA	NA
MAMSTR	2.3566e-06	0.000545538	-4.72016	Adipose_Visceral_Omentum	9.96744e-08	8.71439e-05	-5.32732	Esophagus_Gastroesophageal_Junction	1.30666e-08	7.72486e-06	5.68519	NA	NA	NA	1	1	1	0	3	5.44636	-1.16903	-5.6429	-0.0467474	6.58293	1.59312	NA	NA	5.1411e-08	0.24239	1.67209e-08	0.962715	4.61265e-11	0.111134	NA	NA	1.77299e-05	0.470736	3.04942e-05	0.985524	1.01321e-07	0.441091	NA	NA
MAMSTR	2.3566e-06	0.000545538	-4.72016	Adipose_Visceral_Omentum	9.96744e-08	8.71439e-05	-5.32732	Pituitary	4.70763e-07	0.000213875	5.03786	NA	NA	NA	1	1	1	0	3	5.44636	-1.16903	-5.6429	-0.0467474	6.04358	1.8238	NA	NA	5.1411e-08	0.24239	1.67209e-08	0.962715	1.50735e-09	0.0681825	NA	NA	1.77299e-05	0.470736	3.04942e-05	0.985524	2.03137e-06	0.358181	NA	NA
MAMSTR	2.3566e-06	0.000545538	-4.72016	Adipose_Visceral_Omentum	9.96744e-08	8.71439e-05	-5.32732	Prostate	4.70763e-07	0.000218462	5.03786	NA	NA	NA	1	1	1	0	3	5.44636	-1.16903	-5.6429	-0.0467474	6.04358	1.8238	NA	NA	5.1411e-08	0.24239	1.67209e-08	0.962715	1.50735e-09	0.0681825	NA	NA	1.77299e-05	0.470736	3.04942e-05	0.985524	2.07261e-06	0.352215	NA	NA
MAMSTR	2.3566e-06	0.000545538	-4.72016	Adipose_Visceral_Omentum	9.96744e-08	8.71439e-05	-5.32732	Skin_Sun_Exposed_Lower_leg	1.30666e-08	8.22861e-06	5.68519	NA	NA	NA	1	1	1	0	3	5.44636	-1.16903	-5.6429	-0.0467474	6.58293	1.59312	NA	NA	5.1411e-08	0.24239	1.67209e-08	0.962715	4.61265e-11	0.111134	NA	NA	1.77299e-05	0.470736	3.04942e-05	0.985524	7.36451e-08	0.44034	NA	NA
MAMSTR	2.3566e-06	0.000545538	-4.72016	Adipose_Visceral_Omentum	9.96744e-08	8.71439e-05	-5.32732	Thyroid	1.30666e-08	8.32486e-06	5.68519	NA	NA	NA	1	1	1	0	3	5.44636	-1.16903	-5.6429	-0.0467474	6.58293	1.59312	NA	NA	5.1411e-08	0.24239	1.67209e-08	0.962715	4.61265e-11	0.111134	NA	NA	1.77299e-05	0.470736	3.04942e-05	0.985524	8.61885e-08	0.436373	NA	NA
MAMSTR	2.3566e-06	0.000545538	-4.72016	Adipose_Visceral_Omentum	9.96744e-08	8.71439e-05	-5.32732	Uterus	4.70763e-07	0.000199881	5.03786	NA	NA	NA	1	1	1	0	3	5.44636	-1.16903	-5.6429	-0.0467474	6.04358	1.8238	NA	NA	5.1411e-08	0.24239	1.67209e-08	0.962715	1.50735e-09	0.0681825	NA	NA	1.77299e-05	0.470736	3.04942e-05	0.985524	1.64974e-06	0.35544	NA	NA
MAMSTR	2.3566e-06	0.000545538	-4.72016	Adipose_Visceral_Omentum	9.96744e-08	8.71439e-05	-5.32732	Vagina	1.30666e-08	8.84901e-06	5.68519	NA	NA	NA	1	1	1	0	3	5.44636	-1.16903	-5.6429	-0.0467474	6.58293	1.59312	NA	NA	5.1411e-08	0.24239	1.67209e-08	0.962715	4.61265e-11	0.111134	NA	NA	1.77299e-05	0.470736	3.04942e-05	0.985524	8.83937e-08	0.440035	NA	NA
MAMSTR	2.3566e-06	0.000545538	-4.72016	Adipose_Visceral_Omentum	9.96744e-08	8.71439e-05	-5.32732	smultixcan	1.30666e-08	8.6009e-06	5.68519	NA	NA	NA	1	1	1	0	3	5.44636	-1.16903	-5.6429	-0.0467474	6.58293	1.59312	NA	NA	5.1411e-08	0.24239	1.67209e-08	0.962715	4.61265e-11	0.111134	NA	NA	1.77299e-05	0.470736	3.04942e-05	0.985524	1.00978e-07	0.421226	NA	NA
MAMSTR	2.3566e-06	0.000545538	-4.72016	Adrenal_Gland	4.45749e-08	3.32232e-05	-5.4717	Adipose_Visceral_Omentum	4.70763e-07	0.000187781	5.03786	NA	NA	NA	1	1	1	0	3	5.44636	-1.16903	-6.46112	-1.90028	6.04358	1.8238	NA	NA	5.1411e-08	0.24239	1.03932e-10	0.0573969	1.50735e-09	0.0681825	NA	NA	1.77299e-05	0.470736	1.35227e-07	0.327325	1.73543e-06	0.351695	NA	NA
MAMSTR	2.3566e-06	0.000545538	-4.72016	Adrenal_Gland	4.45749e-08	3.32232e-05	-5.4717	Adrenal_Gland	4.70763e-07	0.000238223	5.03786	NA	NA	NA	1	1	1	0	3	5.44636	-1.16903	-6.46112	-1.90028	6.04358	1.8238	NA	NA	5.1411e-08	0.24239	1.03932e-10	0.0573969	1.50735e-09	0.0681825	NA	NA	1.77299e-05	0.470736	1.35227e-07	0.327325	2.08072e-06	0.348567	NA	NA
MAMSTR	2.3566e-06	0.000545538	-4.72016	Adrenal_Gland	4.45749e-08	3.32232e-05	-5.4717	Artery_Aorta	1.30666e-08	6.85837e-06	5.68519	NA	NA	NA	1	1	1	0	3	5.44636	-1.16903	-6.46112	-1.90028	6.58293	1.59312	NA	NA	5.1411e-08	0.24239	1.03932e-10	0.0573969	4.61265e-11	0.111134	NA	NA	1.77299e-05	0.470736	1.35227e-07	0.327325	7.64431e-08	0.439573	NA	NA
MAMSTR	2.3566e-06	0.000545538	-4.72016	Adrenal_Gland	4.45749e-08	3.32232e-05	-5.4717	Artery_Tibial	1.30666e-08	6.96381e-06	5.68519	NA	NA	NA	1	1	1	0	3	5.44636	-1.16903	-6.46112	-1.90028	6.58293	1.59312	NA	NA	5.1411e-08	0.24239	1.03932e-10	0.0573969	4.61265e-11	0.111134	NA	NA	1.77299e-05	0.470736	1.35227e-07	0.327325	8.56822e-08	0.44085	NA	NA
MAMSTR	2.3566e-06	0.000545538	-4.72016	Adrenal_Gland	4.45749e-08	3.32232e-05	-5.4717	Brain_Amygdala	4.70763e-07	0.000240641	5.03786	NA	NA	NA	1	1	1	0	3	5.44636	-1.16903	-6.46112	-1.90028	6.04358	1.8238	NA	NA	5.1411e-08	0.24239	1.03932e-10	0.0573969	1.50735e-09	0.0681825	NA	NA	1.77299e-05	0.470736	1.35227e-07	0.327325	1.78894e-06	0.37902	NA	NA
MAMSTR	2.3566e-06	0.000545538	-4.72016	Adrenal_Gland	4.45749e-08	3.32232e-05	-5.4717	Brain_Cerebellar_Hemisphere	4.70763e-07	0.000199477	5.03786	NA	NA	NA	1	1	1	0	3	5.44636	-1.16903	-6.46112	-1.90028	6.04358	1.8238	NA	NA	5.1411e-08	0.24239	1.03932e-10	0.0573969	1.50735e-09	0.0681825	NA	NA	1.77299e-05	0.470736	1.35227e-07	0.327325	2.15729e-06	0.344664	NA	NA
MAMSTR	2.3566e-06	0.000545538	-4.72016	Adrenal_Gland	4.45749e-08	3.32232e-05	-5.4717	Brain_Cortex	1.38259e-08	1.00772e-05	5.67553	NA	NA	NA	1	1	1	0	3	5.44636	-1.16903	-6.46112	-1.90028	6.57892	1.6404	NA	NA	5.1411e-08	0.24239	1.03932e-10	0.0573969	4.73888e-11	0.100922	NA	NA	1.77299e-05	0.470736	1.35227e-07	0.327325	8.13251e-08	0.424006	NA	NA
MAMSTR	2.3566e-06	0.000545538	-4.72016	Adrenal_Gland	4.45749e-08	3.32232e-05	-5.4717	Brain_Frontal_Cortex_BA9	4.70763e-07	0.00022349	5.03786	NA	NA	NA	1	1	1	0	3	5.44636	-1.16903	-6.46112	-1.90028	6.04358	1.8238	NA	NA	5.1411e-08	0.24239	1.03932e-10	0.0573969	1.50735e-09	0.0681825	NA	NA	1.77299e-05	0.470736	1.35227e-07	0.327325	2.10719e-06	0.360068	NA	NA
MAMSTR	2.3566e-06	0.000545538	-4.72016	Adrenal_Gland	4.45749e-08	3.32232e-05	-5.4717	Brain_Hypothalamus	4.70763e-07	0.000234482	5.03786	NA	NA	NA	1	1	1	0	3	5.44636	-1.16903	-6.46112	-1.90028	6.04358	1.8238	NA	NA	5.1411e-08	0.24239	1.03932e-10	0.0573969	1.50735e-09	0.0681825	NA	NA	1.77299e-05	0.470736	1.35227e-07	0.327325	2.38724e-06	0.366117	NA	NA
MAMSTR	2.3566e-06	0.000545538	-4.72016	Adrenal_Gland	4.45749e-08	3.32232e-05	-5.4717	Breast_Mammary_Tissue	1.30666e-08	6.96179e-06	5.68519	NA	NA	NA	1	1	1	0	3	5.44636	-1.16903	-6.46112	-1.90028	6.58293	1.59312	NA	NA	5.1411e-08	0.24239	1.03932e-10	0.0573969	4.61265e-11	0.111134	NA	NA	1.77299e-05	0.470736	1.35227e-07	0.327325	6.55158e-08	0.440373	NA	NA
MAMSTR	2.3566e-06	0.000545538	-4.72016	Adrenal_Gland	4.45749e-08	3.32232e-05	-5.4717	Colon_Sigmoid	8.9256e-08	4.63432e-05	-5.34734	NA	NA	NA	1	1	1	0	3	5.44636	-1.16903	-6.46112	-1.90028	-6.20738	-1.60558	NA	NA	5.1411e-08	0.24239	1.03932e-10	0.0573969	5.38761e-10	0.108365	NA	NA	1.77299e-05	0.470736	1.35227e-07	0.327325	7.93276e-07	0.436115	NA	NA
MAMSTR	2.3566e-06	0.000545538	-4.72016	Adrenal_Gland	4.45749e-08	3.32232e-05	-5.4717	Esophagus_Gastroesophageal_Junction	1.30666e-08	7.72486e-06	5.68519	NA	NA	NA	1	1	1	0	3	5.44636	-1.16903	-6.46112	-1.90028	6.58293	1.59312	NA	NA	5.1411e-08	0.24239	1.03932e-10	0.0573969	4.61265e-11	0.111134	NA	NA	1.77299e-05	0.470736	1.35227e-07	0.327325	1.01321e-07	0.441091	NA	NA
MAMSTR	2.3566e-06	0.000545538	-4.72016	Adrenal_Gland	4.45749e-08	3.32232e-05	-5.4717	Pituitary	4.70763e-07	0.000213875	5.03786	NA	NA	NA	1	1	1	0	3	5.44636	-1.16903	-6.46112	-1.90028	6.04358	1.8238	NA	NA	5.1411e-08	0.24239	1.03932e-10	0.0573969	1.50735e-09	0.0681825	NA	NA	1.77299e-05	0.470736	1.35227e-07	0.327325	2.03137e-06	0.358181	NA	NA
MAMSTR	2.3566e-06	0.000545538	-4.72016	Adrenal_Gland	4.45749e-08	3.32232e-05	-5.4717	Prostate	4.70763e-07	0.000218462	5.03786	NA	NA	NA	1	1	1	0	3	5.44636	-1.16903	-6.46112	-1.90028	6.04358	1.8238	NA	NA	5.1411e-08	0.24239	1.03932e-10	0.0573969	1.50735e-09	0.0681825	NA	NA	1.77299e-05	0.470736	1.35227e-07	0.327325	2.07261e-06	0.352215	NA	NA
MAMSTR	2.3566e-06	0.000545538	-4.72016	Adrenal_Gland	4.45749e-08	3.32232e-05	-5.4717	Skin_Sun_Exposed_Lower_leg	1.30666e-08	8.22861e-06	5.68519	NA	NA	NA	1	1	1	0	3	5.44636	-1.16903	-6.46112	-1.90028	6.58293	1.59312	NA	NA	5.1411e-08	0.24239	1.03932e-10	0.0573969	4.61265e-11	0.111134	NA	NA	1.77299e-05	0.470736	1.35227e-07	0.327325	7.36451e-08	0.44034	NA	NA
MAMSTR	2.3566e-06	0.000545538	-4.72016	Adrenal_Gland	4.45749e-08	3.32232e-05	-5.4717	Thyroid	1.30666e-08	8.32486e-06	5.68519	NA	NA	NA	1	1	1	0	3	5.44636	-1.16903	-6.46112	-1.90028	6.58293	1.59312	NA	NA	5.1411e-08	0.24239	1.03932e-10	0.0573969	4.61265e-11	0.111134	NA	NA	1.77299e-05	0.470736	1.35227e-07	0.327325	8.61885e-08	0.436373	NA	NA
MAMSTR	2.3566e-06	0.000545538	-4.72016	Adrenal_Gland	4.45749e-08	3.32232e-05	-5.4717	Uterus	4.70763e-07	0.000199881	5.03786	NA	NA	NA	1	1	1	0	3	5.44636	-1.16903	-6.46112	-1.90028	6.04358	1.8238	NA	NA	5.1411e-08	0.24239	1.03932e-10	0.0573969	1.50735e-09	0.0681825	NA	NA	1.77299e-05	0.470736	1.35227e-07	0.327325	1.64974e-06	0.35544	NA	NA
MAMSTR	2.3566e-06	0.000545538	-4.72016	Adrenal_Gland	4.45749e-08	3.32232e-05	-5.4717	Vagina	1.30666e-08	8.84901e-06	5.68519	NA	NA	NA	1	1	1	0	3	5.44636	-1.16903	-6.46112	-1.90028	6.58293	1.59312	NA	NA	5.1411e-08	0.24239	1.03932e-10	0.0573969	4.61265e-11	0.111134	NA	NA	1.77299e-05	0.470736	1.35227e-07	0.327325	8.83937e-08	0.440035	NA	NA
MAMSTR	2.3566e-06	0.000545538	-4.72016	Adrenal_Gland	4.45749e-08	3.32232e-05	-5.4717	smultixcan	1.30666e-08	8.6009e-06	5.68519	NA	NA	NA	1	1	1	0	3	5.44636	-1.16903	-6.46112	-1.90028	6.58293	1.59312	NA	NA	5.1411e-08	0.24239	1.03932e-10	0.0573969	4.61265e-11	0.111134	NA	NA	1.77299e-05	0.470736	1.35227e-07	0.327325	1.00978e-07	0.421226	NA	NA
MAMSTR	2.3566e-06	0.000545538	-4.72016	Brain_Anterior_cingulate_cortex_BA24	1.57851e-07	0.000134489	-5.24316	Adipose_Visceral_Omentum	4.70763e-07	0.000187781	5.03786	NA	NA	NA	1	1	1	0	3	5.44636	-1.16903	-6.11868	-1.52703	6.04358	1.8238	NA	NA	5.1411e-08	0.24239	9.43548e-10	0.126753	1.50735e-09	0.0681825	NA	NA	1.77299e-05	0.470736	1.56467e-06	0.488652	1.73543e-06	0.351695	NA	NA
MAMSTR	2.3566e-06	0.000545538	-4.72016	Brain_Anterior_cingulate_cortex_BA24	1.57851e-07	0.000134489	-5.24316	Adrenal_Gland	4.70763e-07	0.000238223	5.03786	NA	NA	NA	1	1	1	0	3	5.44636	-1.16903	-6.11868	-1.52703	6.04358	1.8238	NA	NA	5.1411e-08	0.24239	9.43548e-10	0.126753	1.50735e-09	0.0681825	NA	NA	1.77299e-05	0.470736	1.56467e-06	0.488652	2.08072e-06	0.348567	NA	NA
MAMSTR	2.3566e-06	0.000545538	-4.72016	Brain_Anterior_cingulate_cortex_BA24	1.57851e-07	0.000134489	-5.24316	Artery_Aorta	1.30666e-08	6.85837e-06	5.68519	NA	NA	NA	1	1	1	0	3	5.44636	-1.16903	-6.11868	-1.52703	6.58293	1.59312	NA	NA	5.1411e-08	0.24239	9.43548e-10	0.126753	4.61265e-11	0.111134	NA	NA	1.77299e-05	0.470736	1.56467e-06	0.488652	7.64431e-08	0.439573	NA	NA
MAMSTR	2.3566e-06	0.000545538	-4.72016	Brain_Anterior_cingulate_cortex_BA24	1.57851e-07	0.000134489	-5.24316	Artery_Tibial	1.30666e-08	6.96381e-06	5.68519	NA	NA	NA	1	1	1	0	3	5.44636	-1.16903	-6.11868	-1.52703	6.58293	1.59312	NA	NA	5.1411e-08	0.24239	9.43548e-10	0.126753	4.61265e-11	0.111134	NA	NA	1.77299e-05	0.470736	1.56467e-06	0.488652	8.56822e-08	0.44085	NA	NA
MAMSTR	2.3566e-06	0.000545538	-4.72016	Brain_Anterior_cingulate_cortex_BA24	1.57851e-07	0.000134489	-5.24316	Brain_Amygdala	4.70763e-07	0.000240641	5.03786	NA	NA	NA	1	1	1	0	3	5.44636	-1.16903	-6.11868	-1.52703	6.04358	1.8238	NA	NA	5.1411e-08	0.24239	9.43548e-10	0.126753	1.50735e-09	0.0681825	NA	NA	1.77299e-05	0.470736	1.56467e-06	0.488652	1.78894e-06	0.37902	NA	NA
MAMSTR	2.3566e-06	0.000545538	-4.72016	Brain_Anterior_cingulate_cortex_BA24	1.57851e-07	0.000134489	-5.24316	Brain_Cerebellar_Hemisphere	4.70763e-07	0.000199477	5.03786	NA	NA	NA	1	1	1	0	3	5.44636	-1.16903	-6.11868	-1.52703	6.04358	1.8238	NA	NA	5.1411e-08	0.24239	9.43548e-10	0.126753	1.50735e-09	0.0681825	NA	NA	1.77299e-05	0.470736	1.56467e-06	0.488652	2.15729e-06	0.344664	NA	NA
MAMSTR	2.3566e-06	0.000545538	-4.72016	Brain_Anterior_cingulate_cortex_BA24	1.57851e-07	0.000134489	-5.24316	Brain_Cortex	1.38259e-08	1.00772e-05	5.67553	NA	NA	NA	1	1	1	0	3	5.44636	-1.16903	-6.11868	-1.52703	6.57892	1.6404	NA	NA	5.1411e-08	0.24239	9.43548e-10	0.126753	4.73888e-11	0.100922	NA	NA	1.77299e-05	0.470736	1.56467e-06	0.488652	8.13251e-08	0.424006	NA	NA
MAMSTR	2.3566e-06	0.000545538	-4.72016	Brain_Anterior_cingulate_cortex_BA24	1.57851e-07	0.000134489	-5.24316	Brain_Frontal_Cortex_BA9	4.70763e-07	0.00022349	5.03786	NA	NA	NA	1	1	1	0	3	5.44636	-1.16903	-6.11868	-1.52703	6.04358	1.8238	NA	NA	5.1411e-08	0.24239	9.43548e-10	0.126753	1.50735e-09	0.0681825	NA	NA	1.77299e-05	0.470736	1.56467e-06	0.488652	2.10719e-06	0.360068	NA	NA
MAMSTR	2.3566e-06	0.000545538	-4.72016	Brain_Anterior_cingulate_cortex_BA24	1.57851e-07	0.000134489	-5.24316	Brain_Hypothalamus	4.70763e-07	0.000234482	5.03786	NA	NA	NA	1	1	1	0	3	5.44636	-1.16903	-6.11868	-1.52703	6.04358	1.8238	NA	NA	5.1411e-08	0.24239	9.43548e-10	0.126753	1.50735e-09	0.0681825	NA	NA	1.77299e-05	0.470736	1.56467e-06	0.488652	2.38724e-06	0.366117	NA	NA
MAMSTR	2.3566e-06	0.000545538	-4.72016	Brain_Anterior_cingulate_cortex_BA24	1.57851e-07	0.000134489	-5.24316	Breast_Mammary_Tissue	1.30666e-08	6.96179e-06	5.68519	NA	NA	NA	1	1	1	0	3	5.44636	-1.16903	-6.11868	-1.52703	6.58293	1.59312	NA	NA	5.1411e-08	0.24239	9.43548e-10	0.126753	4.61265e-11	0.111134	NA	NA	1.77299e-05	0.470736	1.56467e-06	0.488652	6.55158e-08	0.440373	NA	NA
MAMSTR	2.3566e-06	0.000545538	-4.72016	Brain_Anterior_cingulate_cortex_BA24	1.57851e-07	0.000134489	-5.24316	Colon_Sigmoid	8.9256e-08	4.63432e-05	-5.34734	NA	NA	NA	1	1	1	0	3	5.44636	-1.16903	-6.11868	-1.52703	-6.20738	-1.60558	NA	NA	5.1411e-08	0.24239	9.43548e-10	0.126753	5.38761e-10	0.108365	NA	NA	1.77299e-05	0.470736	1.56467e-06	0.488652	7.93276e-07	0.436115	NA	NA
MAMSTR	2.3566e-06	0.000545538	-4.72016	Brain_Anterior_cingulate_cortex_BA24	1.57851e-07	0.000134489	-5.24316	Esophagus_Gastroesophageal_Junction	1.30666e-08	7.72486e-06	5.68519	NA	NA	NA	1	1	1	0	3	5.44636	-1.16903	-6.11868	-1.52703	6.58293	1.59312	NA	NA	5.1411e-08	0.24239	9.43548e-10	0.126753	4.61265e-11	0.111134	NA	NA	1.77299e-05	0.470736	1.56467e-06	0.488652	1.01321e-07	0.441091	NA	NA
MAMSTR	2.3566e-06	0.000545538	-4.72016	Brain_Anterior_cingulate_cortex_BA24	1.57851e-07	0.000134489	-5.24316	Pituitary	4.70763e-07	0.000213875	5.03786	NA	NA	NA	1	1	1	0	3	5.44636	-1.16903	-6.11868	-1.52703	6.04358	1.8238	NA	NA	5.1411e-08	0.24239	9.43548e-10	0.126753	1.50735e-09	0.0681825	NA	NA	1.77299e-05	0.470736	1.56467e-06	0.488652	2.03137e-06	0.358181	NA	NA
MAMSTR	2.3566e-06	0.000545538	-4.72016	Brain_Anterior_cingulate_cortex_BA24	1.57851e-07	0.000134489	-5.24316	Prostate	4.70763e-07	0.000218462	5.03786	NA	NA	NA	1	1	1	0	3	5.44636	-1.16903	-6.11868	-1.52703	6.04358	1.8238	NA	NA	5.1411e-08	0.24239	9.43548e-10	0.126753	1.50735e-09	0.0681825	NA	NA	1.77299e-05	0.470736	1.56467e-06	0.488652	2.07261e-06	0.352215	NA	NA
MAMSTR	2.3566e-06	0.000545538	-4.72016	Brain_Anterior_cingulate_cortex_BA24	1.57851e-07	0.000134489	-5.24316	Skin_Sun_Exposed_Lower_leg	1.30666e-08	8.22861e-06	5.68519	NA	NA	NA	1	1	1	0	3	5.44636	-1.16903	-6.11868	-1.52703	6.58293	1.59312	NA	NA	5.1411e-08	0.24239	9.43548e-10	0.126753	4.61265e-11	0.111134	NA	NA	1.77299e-05	0.470736	1.56467e-06	0.488652	7.36451e-08	0.44034	NA	NA
MAMSTR	2.3566e-06	0.000545538	-4.72016	Brain_Anterior_cingulate_cortex_BA24	1.57851e-07	0.000134489	-5.24316	Thyroid	1.30666e-08	8.32486e-06	5.68519	NA	NA	NA	1	1	1	0	3	5.44636	-1.16903	-6.11868	-1.52703	6.58293	1.59312	NA	NA	5.1411e-08	0.24239	9.43548e-10	0.126753	4.61265e-11	0.111134	NA	NA	1.77299e-05	0.470736	1.56467e-06	0.488652	8.61885e-08	0.436373	NA	NA
MAMSTR	2.3566e-06	0.000545538	-4.72016	Brain_Anterior_cingulate_cortex_BA24	1.57851e-07	0.000134489	-5.24316	Uterus	4.70763e-07	0.000199881	5.03786	NA	NA	NA	1	1	1	0	3	5.44636	-1.16903	-6.11868	-1.52703	6.04358	1.8238	NA	NA	5.1411e-08	0.24239	9.43548e-10	0.126753	1.50735e-09	0.0681825	NA	NA	1.77299e-05	0.470736	1.56467e-06	0.488652	1.64974e-06	0.35544	NA	NA
MAMSTR	2.3566e-06	0.000545538	-4.72016	Brain_Anterior_cingulate_cortex_BA24	1.57851e-07	0.000134489	-5.24316	Vagina	1.30666e-08	8.84901e-06	5.68519	NA	NA	NA	1	1	1	0	3	5.44636	-1.16903	-6.11868	-1.52703	6.58293	1.59312	NA	NA	5.1411e-08	0.24239	9.43548e-10	0.126753	4.61265e-11	0.111134	NA	NA	1.77299e-05	0.470736	1.56467e-06	0.488652	8.83937e-08	0.440035	NA	NA
MAMSTR	2.3566e-06	0.000545538	-4.72016	Brain_Anterior_cingulate_cortex_BA24	1.57851e-07	0.000134489	-5.24316	smultixcan	1.30666e-08	8.6009e-06	5.68519	NA	NA	NA	1	1	1	0	3	5.44636	-1.16903	-6.11868	-1.52703	6.58293	1.59312	NA	NA	5.1411e-08	0.24239	9.43548e-10	0.126753	4.61265e-11	0.111134	NA	NA	1.77299e-05	0.470736	1.56467e-06	0.488652	1.00978e-07	0.421226	NA	NA
MAMSTR	2.3566e-06	0.000545538	-4.72016	Brain_Caudate_basal_ganglia	1.62277e-05	0.00725877	-4.31133	Adipose_Visceral_Omentum	4.70763e-07	0.000187781	5.03786	NA	NA	NA	1	1	1	0	3	5.44636	-1.16903	-4.98253	-0.891424	6.04358	1.8238	NA	NA	5.1411e-08	0.24239	6.2759e-07	0.372702	1.50735e-09	0.0681825	NA	NA	1.77299e-05	0.470736	0.000638103	0.742695	1.73543e-06	0.351695	NA	NA
MAMSTR	2.3566e-06	0.000545538	-4.72016	Brain_Caudate_basal_ganglia	1.62277e-05	0.00725877	-4.31133	Adrenal_Gland	4.70763e-07	0.000238223	5.03786	NA	NA	NA	1	1	1	0	3	5.44636	-1.16903	-4.98253	-0.891424	6.04358	1.8238	NA	NA	5.1411e-08	0.24239	6.2759e-07	0.372702	1.50735e-09	0.0681825	NA	NA	1.77299e-05	0.470736	0.000638103	0.742695	2.08072e-06	0.348567	NA	NA
MAMSTR	2.3566e-06	0.000545538	-4.72016	Brain_Caudate_basal_ganglia	1.62277e-05	0.00725877	-4.31133	Artery_Aorta	1.30666e-08	6.85837e-06	5.68519	NA	NA	NA	1	1	1	0	3	5.44636	-1.16903	-4.98253	-0.891424	6.58293	1.59312	NA	NA	5.1411e-08	0.24239	6.2759e-07	0.372702	4.61265e-11	0.111134	NA	NA	1.77299e-05	0.470736	0.000638103	0.742695	7.64431e-08	0.439573	NA	NA
MAMSTR	2.3566e-06	0.000545538	-4.72016	Brain_Caudate_basal_ganglia	1.62277e-05	0.00725877	-4.31133	Artery_Tibial	1.30666e-08	6.96381e-06	5.68519	NA	NA	NA	1	1	1	0	3	5.44636	-1.16903	-4.98253	-0.891424	6.58293	1.59312	NA	NA	5.1411e-08	0.24239	6.2759e-07	0.372702	4.61265e-11	0.111134	NA	NA	1.77299e-05	0.470736	0.000638103	0.742695	8.56822e-08	0.44085	NA	NA
MAMSTR	2.3566e-06	0.000545538	-4.72016	Brain_Caudate_basal_ganglia	1.62277e-05	0.00725877	-4.31133	Brain_Amygdala	4.70763e-07	0.000240641	5.03786	NA	NA	NA	1	1	1	0	3	5.44636	-1.16903	-4.98253	-0.891424	6.04358	1.8238	NA	NA	5.1411e-08	0.24239	6.2759e-07	0.372702	1.50735e-09	0.0681825	NA	NA	1.77299e-05	0.470736	0.000638103	0.742695	1.78894e-06	0.37902	NA	NA
MAMSTR	2.3566e-06	0.000545538	-4.72016	Brain_Caudate_basal_ganglia	1.62277e-05	0.00725877	-4.31133	Brain_Cerebellar_Hemisphere	4.70763e-07	0.000199477	5.03786	NA	NA	NA	1	1	1	0	3	5.44636	-1.16903	-4.98253	-0.891424	6.04358	1.8238	NA	NA	5.1411e-08	0.24239	6.2759e-07	0.372702	1.50735e-09	0.0681825	NA	NA	1.77299e-05	0.470736	0.000638103	0.742695	2.15729e-06	0.344664	NA	NA
MAMSTR	2.3566e-06	0.000545538	-4.72016	Brain_Caudate_basal_ganglia	1.62277e-05	0.00725877	-4.31133	Brain_Cortex	1.38259e-08	1.00772e-05	5.67553	NA	NA	NA	1	1	1	0	3	5.44636	-1.16903	-4.98253	-0.891424	6.57892	1.6404	NA	NA	5.1411e-08	0.24239	6.2759e-07	0.372702	4.73888e-11	0.100922	NA	NA	1.77299e-05	0.470736	0.000638103	0.742695	8.13251e-08	0.424006	NA	NA
MAMSTR	2.3566e-06	0.000545538	-4.72016	Brain_Caudate_basal_ganglia	1.62277e-05	0.00725877	-4.31133	Brain_Frontal_Cortex_BA9	4.70763e-07	0.00022349	5.03786	NA	NA	NA	1	1	1	0	3	5.44636	-1.16903	-4.98253	-0.891424	6.04358	1.8238	NA	NA	5.1411e-08	0.24239	6.2759e-07	0.372702	1.50735e-09	0.0681825	NA	NA	1.77299e-05	0.470736	0.000638103	0.742695	2.10719e-06	0.360068	NA	NA
MAMSTR	2.3566e-06	0.000545538	-4.72016	Brain_Caudate_basal_ganglia	1.62277e-05	0.00725877	-4.31133	Brain_Hypothalamus	4.70763e-07	0.000234482	5.03786	NA	NA	NA	1	1	1	0	3	5.44636	-1.16903	-4.98253	-0.891424	6.04358	1.8238	NA	NA	5.1411e-08	0.24239	6.2759e-07	0.372702	1.50735e-09	0.0681825	NA	NA	1.77299e-05	0.470736	0.000638103	0.742695	2.38724e-06	0.366117	NA	NA
MAMSTR	2.3566e-06	0.000545538	-4.72016	Brain_Caudate_basal_ganglia	1.62277e-05	0.00725877	-4.31133	Breast_Mammary_Tissue	1.30666e-08	6.96179e-06	5.68519	NA	NA	NA	1	1	1	0	3	5.44636	-1.16903	-4.98253	-0.891424	6.58293	1.59312	NA	NA	5.1411e-08	0.24239	6.2759e-07	0.372702	4.61265e-11	0.111134	NA	NA	1.77299e-05	0.470736	0.000638103	0.742695	6.55158e-08	0.440373	NA	NA
MAMSTR	2.3566e-06	0.000545538	-4.72016	Brain_Caudate_basal_ganglia	1.62277e-05	0.00725877	-4.31133	Colon_Sigmoid	8.9256e-08	4.63432e-05	-5.34734	NA	NA	NA	1	1	1	0	3	5.44636	-1.16903	-4.98253	-0.891424	-6.20738	-1.60558	NA	NA	5.1411e-08	0.24239	6.2759e-07	0.372702	5.38761e-10	0.108365	NA	NA	1.77299e-05	0.470736	0.000638103	0.742695	7.93276e-07	0.436115	NA	NA
MAMSTR	2.3566e-06	0.000545538	-4.72016	Brain_Caudate_basal_ganglia	1.62277e-05	0.00725877	-4.31133	Esophagus_Gastroesophageal_Junction	1.30666e-08	7.72486e-06	5.68519	NA	NA	NA	1	1	1	0	3	5.44636	-1.16903	-4.98253	-0.891424	6.58293	1.59312	NA	NA	5.1411e-08	0.24239	6.2759e-07	0.372702	4.61265e-11	0.111134	NA	NA	1.77299e-05	0.470736	0.000638103	0.742695	1.01321e-07	0.441091	NA	NA
MAMSTR	2.3566e-06	0.000545538	-4.72016	Brain_Caudate_basal_ganglia	1.62277e-05	0.00725877	-4.31133	Pituitary	4.70763e-07	0.000213875	5.03786	NA	NA	NA	1	1	1	0	3	5.44636	-1.16903	-4.98253	-0.891424	6.04358	1.8238	NA	NA	5.1411e-08	0.24239	6.2759e-07	0.372702	1.50735e-09	0.0681825	NA	NA	1.77299e-05	0.470736	0.000638103	0.742695	2.03137e-06	0.358181	NA	NA
MAMSTR	2.3566e-06	0.000545538	-4.72016	Brain_Caudate_basal_ganglia	1.62277e-05	0.00725877	-4.31133	Prostate	4.70763e-07	0.000218462	5.03786	NA	NA	NA	1	1	1	0	3	5.44636	-1.16903	-4.98253	-0.891424	6.04358	1.8238	NA	NA	5.1411e-08	0.24239	6.2759e-07	0.372702	1.50735e-09	0.0681825	NA	NA	1.77299e-05	0.470736	0.000638103	0.742695	2.07261e-06	0.352215	NA	NA
MAMSTR	2.3566e-06	0.000545538	-4.72016	Brain_Caudate_basal_ganglia	1.62277e-05	0.00725877	-4.31133	Skin_Sun_Exposed_Lower_leg	1.30666e-08	8.22861e-06	5.68519	NA	NA	NA	1	1	1	0	3	5.44636	-1.16903	-4.98253	-0.891424	6.58293	1.59312	NA	NA	5.1411e-08	0.24239	6.2759e-07	0.372702	4.61265e-11	0.111134	NA	NA	1.77299e-05	0.470736	0.000638103	0.742695	7.36451e-08	0.44034	NA	NA
MAMSTR	2.3566e-06	0.000545538	-4.72016	Brain_Caudate_basal_ganglia	1.62277e-05	0.00725877	-4.31133	Thyroid	1.30666e-08	8.32486e-06	5.68519	NA	NA	NA	1	1	1	0	3	5.44636	-1.16903	-4.98253	-0.891424	6.58293	1.59312	NA	NA	5.1411e-08	0.24239	6.2759e-07	0.372702	4.61265e-11	0.111134	NA	NA	1.77299e-05	0.470736	0.000638103	0.742695	8.61885e-08	0.436373	NA	NA
MAMSTR	2.3566e-06	0.000545538	-4.72016	Brain_Caudate_basal_ganglia	1.62277e-05	0.00725877	-4.31133	Uterus	4.70763e-07	0.000199881	5.03786	NA	NA	NA	1	1	1	0	3	5.44636	-1.16903	-4.98253	-0.891424	6.04358	1.8238	NA	NA	5.1411e-08	0.24239	6.2759e-07	0.372702	1.50735e-09	0.0681825	NA	NA	1.77299e-05	0.470736	0.000638103	0.742695	1.64974e-06	0.35544	NA	NA
MAMSTR	2.3566e-06	0.000545538	-4.72016	Brain_Caudate_basal_ganglia	1.62277e-05	0.00725877	-4.31133	Vagina	1.30666e-08	8.84901e-06	5.68519	NA	NA	NA	1	1	1	0	3	5.44636	-1.16903	-4.98253	-0.891424	6.58293	1.59312	NA	NA	5.1411e-08	0.24239	6.2759e-07	0.372702	4.61265e-11	0.111134	NA	NA	1.77299e-05	0.470736	0.000638103	0.742695	8.83937e-08	0.440035	NA	NA
MAMSTR	2.3566e-06	0.000545538	-4.72016	Brain_Caudate_basal_ganglia	1.62277e-05	0.00725877	-4.31133	smultixcan	1.30666e-08	8.6009e-06	5.68519	NA	NA	NA	1	1	1	0	3	5.44636	-1.16903	-4.98253	-0.891424	6.58293	1.59312	NA	NA	5.1411e-08	0.24239	6.2759e-07	0.372702	4.61265e-11	0.111134	NA	NA	1.77299e-05	0.470736	0.000638103	0.742695	1.00978e-07	0.421226	NA	NA
MAMSTR	2.3566e-06	0.000545538	-4.72016	Brain_Cerebellum	4.70763e-07	0.000273231	5.03786	Adipose_Visceral_Omentum	4.70763e-07	0.000187781	5.03786	NA	NA	NA	1	1	1	0	3	5.44636	-1.16903	6.04358	1.8238	6.04358	1.8238	NA	NA	5.1411e-08	0.24239	1.50735e-09	0.0681825	1.50735e-09	0.0681825	NA	NA	1.77299e-05	0.470736	3.04585e-06	0.352038	1.73543e-06	0.351695	NA	NA
MAMSTR	2.3566e-06	0.000545538	-4.72016	Brain_Cerebellum	4.70763e-07	0.000273231	5.03786	Adrenal_Gland	4.70763e-07	0.000238223	5.03786	NA	NA	NA	1	1	1	0	3	5.44636	-1.16903	6.04358	1.8238	6.04358	1.8238	NA	NA	5.1411e-08	0.24239	1.50735e-09	0.0681825	1.50735e-09	0.0681825	NA	NA	1.77299e-05	0.470736	3.04585e-06	0.352038	2.08072e-06	0.348567	NA	NA
MAMSTR	2.3566e-06	0.000545538	-4.72016	Brain_Cerebellum	4.70763e-07	0.000273231	5.03786	Artery_Aorta	1.30666e-08	6.85837e-06	5.68519	NA	NA	NA	1	1	1	0	3	5.44636	-1.16903	6.04358	1.8238	6.58293	1.59312	NA	NA	5.1411e-08	0.24239	1.50735e-09	0.0681825	4.61265e-11	0.111134	NA	NA	1.77299e-05	0.470736	3.04585e-06	0.352038	7.64431e-08	0.439573	NA	NA
MAMSTR	2.3566e-06	0.000545538	-4.72016	Brain_Cerebellum	4.70763e-07	0.000273231	5.03786	Artery_Tibial	1.30666e-08	6.96381e-06	5.68519	NA	NA	NA	1	1	1	0	3	5.44636	-1.16903	6.04358	1.8238	6.58293	1.59312	NA	NA	5.1411e-08	0.24239	1.50735e-09	0.0681825	4.61265e-11	0.111134	NA	NA	1.77299e-05	0.470736	3.04585e-06	0.352038	8.56822e-08	0.44085	NA	NA
MAMSTR	2.3566e-06	0.000545538	-4.72016	Brain_Cerebellum	4.70763e-07	0.000273231	5.03786	Brain_Amygdala	4.70763e-07	0.000240641	5.03786	NA	NA	NA	1	1	1	0	3	5.44636	-1.16903	6.04358	1.8238	6.04358	1.8238	NA	NA	5.1411e-08	0.24239	1.50735e-09	0.0681825	1.50735e-09	0.0681825	NA	NA	1.77299e-05	0.470736	3.04585e-06	0.352038	1.78894e-06	0.37902	NA	NA
MAMSTR	2.3566e-06	0.000545538	-4.72016	Brain_Cerebellum	4.70763e-07	0.000273231	5.03786	Brain_Cerebellar_Hemisphere	4.70763e-07	0.000199477	5.03786	NA	NA	NA	1	1	1	0	3	5.44636	-1.16903	6.04358	1.8238	6.04358	1.8238	NA	NA	5.1411e-08	0.24239	1.50735e-09	0.0681825	1.50735e-09	0.0681825	NA	NA	1.77299e-05	0.470736	3.04585e-06	0.352038	2.15729e-06	0.344664	NA	NA
MAMSTR	2.3566e-06	0.000545538	-4.72016	Brain_Cerebellum	4.70763e-07	0.000273231	5.03786	Brain_Cortex	1.38259e-08	1.00772e-05	5.67553	NA	NA	NA	1	1	1	0	3	5.44636	-1.16903	6.04358	1.8238	6.57892	1.6404	NA	NA	5.1411e-08	0.24239	1.50735e-09	0.0681825	4.73888e-11	0.100922	NA	NA	1.77299e-05	0.470736	3.04585e-06	0.352038	8.13251e-08	0.424006	NA	NA
MAMSTR	2.3566e-06	0.000545538	-4.72016	Brain_Cerebellum	4.70763e-07	0.000273231	5.03786	Brain_Frontal_Cortex_BA9	4.70763e-07	0.00022349	5.03786	NA	NA	NA	1	1	1	0	3	5.44636	-1.16903	6.04358	1.8238	6.04358	1.8238	NA	NA	5.1411e-08	0.24239	1.50735e-09	0.0681825	1.50735e-09	0.0681825	NA	NA	1.77299e-05	0.470736	3.04585e-06	0.352038	2.10719e-06	0.360068	NA	NA
MAMSTR	2.3566e-06	0.000545538	-4.72016	Brain_Cerebellum	4.70763e-07	0.000273231	5.03786	Brain_Hypothalamus	4.70763e-07	0.000234482	5.03786	NA	NA	NA	1	1	1	0	3	5.44636	-1.16903	6.04358	1.8238	6.04358	1.8238	NA	NA	5.1411e-08	0.24239	1.50735e-09	0.0681825	1.50735e-09	0.0681825	NA	NA	1.77299e-05	0.470736	3.04585e-06	0.352038	2.38724e-06	0.366117	NA	NA
MAMSTR	2.3566e-06	0.000545538	-4.72016	Brain_Cerebellum	4.70763e-07	0.000273231	5.03786	Breast_Mammary_Tissue	1.30666e-08	6.96179e-06	5.68519	NA	NA	NA	1	1	1	0	3	5.44636	-1.16903	6.04358	1.8238	6.58293	1.59312	NA	NA	5.1411e-08	0.24239	1.50735e-09	0.0681825	4.61265e-11	0.111134	NA	NA	1.77299e-05	0.470736	3.04585e-06	0.352038	6.55158e-08	0.440373	NA	NA
MAMSTR	2.3566e-06	0.000545538	-4.72016	Brain_Cerebellum	4.70763e-07	0.000273231	5.03786	Colon_Sigmoid	8.9256e-08	4.63432e-05	-5.34734	NA	NA	NA	1	1	1	0	3	5.44636	-1.16903	6.04358	1.8238	-6.20738	-1.60558	NA	NA	5.1411e-08	0.24239	1.50735e-09	0.0681825	5.38761e-10	0.108365	NA	NA	1.77299e-05	0.470736	3.04585e-06	0.352038	7.93276e-07	0.436115	NA	NA
MAMSTR	2.3566e-06	0.000545538	-4.72016	Brain_Cerebellum	4.70763e-07	0.000273231	5.03786	Esophagus_Gastroesophageal_Junction	1.30666e-08	7.72486e-06	5.68519	NA	NA	NA	1	1	1	0	3	5.44636	-1.16903	6.04358	1.8238	6.58293	1.59312	NA	NA	5.1411e-08	0.24239	1.50735e-09	0.0681825	4.61265e-11	0.111134	NA	NA	1.77299e-05	0.470736	3.04585e-06	0.352038	1.01321e-07	0.441091	NA	NA
MAMSTR	2.3566e-06	0.000545538	-4.72016	Brain_Cerebellum	4.70763e-07	0.000273231	5.03786	Pituitary	4.70763e-07	0.000213875	5.03786	NA	NA	NA	1	1	1	0	3	5.44636	-1.16903	6.04358	1.8238	6.04358	1.8238	NA	NA	5.1411e-08	0.24239	1.50735e-09	0.0681825	1.50735e-09	0.0681825	NA	NA	1.77299e-05	0.470736	3.04585e-06	0.352038	2.03137e-06	0.358181	NA	NA
MAMSTR	2.3566e-06	0.000545538	-4.72016	Brain_Cerebellum	4.70763e-07	0.000273231	5.03786	Prostate	4.70763e-07	0.000218462	5.03786	NA	NA	NA	1	1	1	0	3	5.44636	-1.16903	6.04358	1.8238	6.04358	1.8238	NA	NA	5.1411e-08	0.24239	1.50735e-09	0.0681825	1.50735e-09	0.0681825	NA	NA	1.77299e-05	0.470736	3.04585e-06	0.352038	2.07261e-06	0.352215	NA	NA
MAMSTR	2.3566e-06	0.000545538	-4.72016	Brain_Cerebellum	4.70763e-07	0.000273231	5.03786	Skin_Sun_Exposed_Lower_leg	1.30666e-08	8.22861e-06	5.68519	NA	NA	NA	1	1	1	0	3	5.44636	-1.16903	6.04358	1.8238	6.58293	1.59312	NA	NA	5.1411e-08	0.24239	1.50735e-09	0.0681825	4.61265e-11	0.111134	NA	NA	1.77299e-05	0.470736	3.04585e-06	0.352038	7.36451e-08	0.44034	NA	NA
MAMSTR	2.3566e-06	0.000545538	-4.72016	Brain_Cerebellum	4.70763e-07	0.000273231	5.03786	Thyroid	1.30666e-08	8.32486e-06	5.68519	NA	NA	NA	1	1	1	0	3	5.44636	-1.16903	6.04358	1.8238	6.58293	1.59312	NA	NA	5.1411e-08	0.24239	1.50735e-09	0.0681825	4.61265e-11	0.111134	NA	NA	1.77299e-05	0.470736	3.04585e-06	0.352038	8.61885e-08	0.436373	NA	NA
MAMSTR	2.3566e-06	0.000545538	-4.72016	Brain_Cerebellum	4.70763e-07	0.000273231	5.03786	Uterus	4.70763e-07	0.000199881	5.03786	NA	NA	NA	1	1	1	0	3	5.44636	-1.16903	6.04358	1.8238	6.04358	1.8238	NA	NA	5.1411e-08	0.24239	1.50735e-09	0.0681825	1.50735e-09	0.0681825	NA	NA	1.77299e-05	0.470736	3.04585e-06	0.352038	1.64974e-06	0.35544	NA	NA
MAMSTR	2.3566e-06	0.000545538	-4.72016	Brain_Cerebellum	4.70763e-07	0.000273231	5.03786	Vagina	1.30666e-08	8.84901e-06	5.68519	NA	NA	NA	1	1	1	0	3	5.44636	-1.16903	6.04358	1.8238	6.58293	1.59312	NA	NA	5.1411e-08	0.24239	1.50735e-09	0.0681825	4.61265e-11	0.111134	NA	NA	1.77299e-05	0.470736	3.04585e-06	0.352038	8.83937e-08	0.440035	NA	NA
MAMSTR	2.3566e-06	0.000545538	-4.72016	Brain_Cerebellum	4.70763e-07	0.000273231	5.03786	smultixcan	1.30666e-08	8.6009e-06	5.68519	NA	NA	NA	1	1	1	0	3	5.44636	-1.16903	6.04358	1.8238	6.58293	1.59312	NA	NA	5.1411e-08	0.24239	1.50735e-09	0.0681825	4.61265e-11	0.111134	NA	NA	1.77299e-05	0.470736	3.04585e-06	0.352038	1.00978e-07	0.421226	NA	NA
MAMSTR	2.3566e-06	0.000545538	-4.72016	Brain_Cortex	3.96798e-07	0.000293209	-5.07049	Adipose_Visceral_Omentum	4.70763e-07	0.000187781	5.03786	NA	NA	NA	1	1	1	0	3	5.44636	-1.16903	-5.42024	-0.183294	6.04358	1.8238	NA	NA	5.1411e-08	0.24239	5.95205e-08	0.854567	1.50735e-09	0.0681825	NA	NA	1.77299e-05	0.470736	7.8192e-05	0.956242	1.73543e-06	0.351695	NA	NA
MAMSTR	2.3566e-06	0.000545538	-4.72016	Brain_Cortex	3.96798e-07	0.000293209	-5.07049	Adrenal_Gland	4.70763e-07	0.000238223	5.03786	NA	NA	NA	1	1	1	0	3	5.44636	-1.16903	-5.42024	-0.183294	6.04358	1.8238	NA	NA	5.1411e-08	0.24239	5.95205e-08	0.854567	1.50735e-09	0.0681825	NA	NA	1.77299e-05	0.470736	7.8192e-05	0.956242	2.08072e-06	0.348567	NA	NA
MAMSTR	2.3566e-06	0.000545538	-4.72016	Brain_Cortex	3.96798e-07	0.000293209	-5.07049	Artery_Aorta	1.30666e-08	6.85837e-06	5.68519	NA	NA	NA	1	1	1	0	3	5.44636	-1.16903	-5.42024	-0.183294	6.58293	1.59312	NA	NA	5.1411e-08	0.24239	5.95205e-08	0.854567	4.61265e-11	0.111134	NA	NA	1.77299e-05	0.470736	7.8192e-05	0.956242	7.64431e-08	0.439573	NA	NA
MAMSTR	2.3566e-06	0.000545538	-4.72016	Brain_Cortex	3.96798e-07	0.000293209	-5.07049	Artery_Tibial	1.30666e-08	6.96381e-06	5.68519	NA	NA	NA	1	1	1	0	3	5.44636	-1.16903	-5.42024	-0.183294	6.58293	1.59312	NA	NA	5.1411e-08	0.24239	5.95205e-08	0.854567	4.61265e-11	0.111134	NA	NA	1.77299e-05	0.470736	7.8192e-05	0.956242	8.56822e-08	0.44085	NA	NA
MAMSTR	2.3566e-06	0.000545538	-4.72016	Brain_Cortex	3.96798e-07	0.000293209	-5.07049	Brain_Amygdala	4.70763e-07	0.000240641	5.03786	NA	NA	NA	1	1	1	0	3	5.44636	-1.16903	-5.42024	-0.183294	6.04358	1.8238	NA	NA	5.1411e-08	0.24239	5.95205e-08	0.854567	1.50735e-09	0.0681825	NA	NA	1.77299e-05	0.470736	7.8192e-05	0.956242	1.78894e-06	0.37902	NA	NA
MAMSTR	2.3566e-06	0.000545538	-4.72016	Brain_Cortex	3.96798e-07	0.000293209	-5.07049	Brain_Cerebellar_Hemisphere	4.70763e-07	0.000199477	5.03786	NA	NA	NA	1	1	1	0	3	5.44636	-1.16903	-5.42024	-0.183294	6.04358	1.8238	NA	NA	5.1411e-08	0.24239	5.95205e-08	0.854567	1.50735e-09	0.0681825	NA	NA	1.77299e-05	0.470736	7.8192e-05	0.956242	2.15729e-06	0.344664	NA	NA
MAMSTR	2.3566e-06	0.000545538	-4.72016	Brain_Cortex	3.96798e-07	0.000293209	-5.07049	Brain_Cortex	1.38259e-08	1.00772e-05	5.67553	NA	NA	NA	1	1	1	0	3	5.44636	-1.16903	-5.42024	-0.183294	6.57892	1.6404	NA	NA	5.1411e-08	0.24239	5.95205e-08	0.854567	4.73888e-11	0.100922	NA	NA	1.77299e-05	0.470736	7.8192e-05	0.956242	8.13251e-08	0.424006	NA	NA
MAMSTR	2.3566e-06	0.000545538	-4.72016	Brain_Cortex	3.96798e-07	0.000293209	-5.07049	Brain_Frontal_Cortex_BA9	4.70763e-07	0.00022349	5.03786	NA	NA	NA	1	1	1	0	3	5.44636	-1.16903	-5.42024	-0.183294	6.04358	1.8238	NA	NA	5.1411e-08	0.24239	5.95205e-08	0.854567	1.50735e-09	0.0681825	NA	NA	1.77299e-05	0.470736	7.8192e-05	0.956242	2.10719e-06	0.360068	NA	NA
MAMSTR	2.3566e-06	0.000545538	-4.72016	Brain_Cortex	3.96798e-07	0.000293209	-5.07049	Brain_Hypothalamus	4.70763e-07	0.000234482	5.03786	NA	NA	NA	1	1	1	0	3	5.44636	-1.16903	-5.42024	-0.183294	6.04358	1.8238	NA	NA	5.1411e-08	0.24239	5.95205e-08	0.854567	1.50735e-09	0.0681825	NA	NA	1.77299e-05	0.470736	7.8192e-05	0.956242	2.38724e-06	0.366117	NA	NA
MAMSTR	2.3566e-06	0.000545538	-4.72016	Brain_Cortex	3.96798e-07	0.000293209	-5.07049	Breast_Mammary_Tissue	1.30666e-08	6.96179e-06	5.68519	NA	NA	NA	1	1	1	0	3	5.44636	-1.16903	-5.42024	-0.183294	6.58293	1.59312	NA	NA	5.1411e-08	0.24239	5.95205e-08	0.854567	4.61265e-11	0.111134	NA	NA	1.77299e-05	0.470736	7.8192e-05	0.956242	6.55158e-08	0.440373	NA	NA
MAMSTR	2.3566e-06	0.000545538	-4.72016	Brain_Cortex	3.96798e-07	0.000293209	-5.07049	Colon_Sigmoid	8.9256e-08	4.63432e-05	-5.34734	NA	NA	NA	1	1	1	0	3	5.44636	-1.16903	-5.42024	-0.183294	-6.20738	-1.60558	NA	NA	5.1411e-08	0.24239	5.95205e-08	0.854567	5.38761e-10	0.108365	NA	NA	1.77299e-05	0.470736	7.8192e-05	0.956242	7.93276e-07	0.436115	NA	NA
MAMSTR	2.3566e-06	0.000545538	-4.72016	Brain_Cortex	3.96798e-07	0.000293209	-5.07049	Esophagus_Gastroesophageal_Junction	1.30666e-08	7.72486e-06	5.68519	NA	NA	NA	1	1	1	0	3	5.44636	-1.16903	-5.42024	-0.183294	6.58293	1.59312	NA	NA	5.1411e-08	0.24239	5.95205e-08	0.854567	4.61265e-11	0.111134	NA	NA	1.77299e-05	0.470736	7.8192e-05	0.956242	1.01321e-07	0.441091	NA	NA
MAMSTR	2.3566e-06	0.000545538	-4.72016	Brain_Cortex	3.96798e-07	0.000293209	-5.07049	Pituitary	4.70763e-07	0.000213875	5.03786	NA	NA	NA	1	1	1	0	3	5.44636	-1.16903	-5.42024	-0.183294	6.04358	1.8238	NA	NA	5.1411e-08	0.24239	5.95205e-08	0.854567	1.50735e-09	0.0681825	NA	NA	1.77299e-05	0.470736	7.8192e-05	0.956242	2.03137e-06	0.358181	NA	NA
MAMSTR	2.3566e-06	0.000545538	-4.72016	Brain_Cortex	3.96798e-07	0.000293209	-5.07049	Prostate	4.70763e-07	0.000218462	5.03786	NA	NA	NA	1	1	1	0	3	5.44636	-1.16903	-5.42024	-0.183294	6.04358	1.8238	NA	NA	5.1411e-08	0.24239	5.95205e-08	0.854567	1.50735e-09	0.0681825	NA	NA	1.77299e-05	0.470736	7.8192e-05	0.956242	2.07261e-06	0.352215	NA	NA
MAMSTR	2.3566e-06	0.000545538	-4.72016	Brain_Cortex	3.96798e-07	0.000293209	-5.07049	Skin_Sun_Exposed_Lower_leg	1.30666e-08	8.22861e-06	5.68519	NA	NA	NA	1	1	1	0	3	5.44636	-1.16903	-5.42024	-0.183294	6.58293	1.59312	NA	NA	5.1411e-08	0.24239	5.95205e-08	0.854567	4.61265e-11	0.111134	NA	NA	1.77299e-05	0.470736	7.8192e-05	0.956242	7.36451e-08	0.44034	NA	NA
MAMSTR	2.3566e-06	0.000545538	-4.72016	Brain_Cortex	3.96798e-07	0.000293209	-5.07049	Thyroid	1.30666e-08	8.32486e-06	5.68519	NA	NA	NA	1	1	1	0	3	5.44636	-1.16903	-5.42024	-0.183294	6.58293	1.59312	NA	NA	5.1411e-08	0.24239	5.95205e-08	0.854567	4.61265e-11	0.111134	NA	NA	1.77299e-05	0.470736	7.8192e-05	0.956242	8.61885e-08	0.436373	NA	NA
MAMSTR	2.3566e-06	0.000545538	-4.72016	Brain_Cortex	3.96798e-07	0.000293209	-5.07049	Uterus	4.70763e-07	0.000199881	5.03786	NA	NA	NA	1	1	1	0	3	5.44636	-1.16903	-5.42024	-0.183294	6.04358	1.8238	NA	NA	5.1411e-08	0.24239	5.95205e-08	0.854567	1.50735e-09	0.0681825	NA	NA	1.77299e-05	0.470736	7.8192e-05	0.956242	1.64974e-06	0.35544	NA	NA
MAMSTR	2.3566e-06	0.000545538	-4.72016	Brain_Cortex	3.96798e-07	0.000293209	-5.07049	Vagina	1.30666e-08	8.84901e-06	5.68519	NA	NA	NA	1	1	1	0	3	5.44636	-1.16903	-5.42024	-0.183294	6.58293	1.59312	NA	NA	5.1411e-08	0.24239	5.95205e-08	0.854567	4.61265e-11	0.111134	NA	NA	1.77299e-05	0.470736	7.8192e-05	0.956242	8.83937e-08	0.440035	NA	NA
MAMSTR	2.3566e-06	0.000545538	-4.72016	Brain_Cortex	3.96798e-07	0.000293209	-5.07049	smultixcan	1.30666e-08	8.6009e-06	5.68519	NA	NA	NA	1	1	1	0	3	5.44636	-1.16903	-5.42024	-0.183294	6.58293	1.59312	NA	NA	5.1411e-08	0.24239	5.95205e-08	0.854567	4.61265e-11	0.111134	NA	NA	1.77299e-05	0.470736	7.8192e-05	0.956242	1.00978e-07	0.421226	NA	NA
MAMSTR	2.3566e-06	0.000545538	-4.72016	Brain_Hippocampus	5.16044e-08	4.0679e-05	-5.44569	Adipose_Visceral_Omentum	4.70763e-07	0.000187781	5.03786	NA	NA	NA	1	1	1	0	3	5.44636	-1.16903	-6.23337	-1.24605	6.04358	1.8238	NA	NA	5.1411e-08	0.24239	4.56502e-10	0.212747	1.50735e-09	0.0681825	NA	NA	1.77299e-05	0.470736	7.55902e-07	0.604358	1.73543e-06	0.351695	NA	NA
MAMSTR	2.3566e-06	0.000545538	-4.72016	Brain_Hippocampus	5.16044e-08	4.0679e-05	-5.44569	Adrenal_Gland	4.70763e-07	0.000238223	5.03786	NA	NA	NA	1	1	1	0	3	5.44636	-1.16903	-6.23337	-1.24605	6.04358	1.8238	NA	NA	5.1411e-08	0.24239	4.56502e-10	0.212747	1.50735e-09	0.0681825	NA	NA	1.77299e-05	0.470736	7.55902e-07	0.604358	2.08072e-06	0.348567	NA	NA
MAMSTR	2.3566e-06	0.000545538	-4.72016	Brain_Hippocampus	5.16044e-08	4.0679e-05	-5.44569	Artery_Aorta	1.30666e-08	6.85837e-06	5.68519	NA	NA	NA	1	1	1	0	3	5.44636	-1.16903	-6.23337	-1.24605	6.58293	1.59312	NA	NA	5.1411e-08	0.24239	4.56502e-10	0.212747	4.61265e-11	0.111134	NA	NA	1.77299e-05	0.470736	7.55902e-07	0.604358	7.64431e-08	0.439573	NA	NA
MAMSTR	2.3566e-06	0.000545538	-4.72016	Brain_Hippocampus	5.16044e-08	4.0679e-05	-5.44569	Artery_Tibial	1.30666e-08	6.96381e-06	5.68519	NA	NA	NA	1	1	1	0	3	5.44636	-1.16903	-6.23337	-1.24605	6.58293	1.59312	NA	NA	5.1411e-08	0.24239	4.56502e-10	0.212747	4.61265e-11	0.111134	NA	NA	1.77299e-05	0.470736	7.55902e-07	0.604358	8.56822e-08	0.44085	NA	NA
MAMSTR	2.3566e-06	0.000545538	-4.72016	Brain_Hippocampus	5.16044e-08	4.0679e-05	-5.44569	Brain_Amygdala	4.70763e-07	0.000240641	5.03786	NA	NA	NA	1	1	1	0	3	5.44636	-1.16903	-6.23337	-1.24605	6.04358	1.8238	NA	NA	5.1411e-08	0.24239	4.56502e-10	0.212747	1.50735e-09	0.0681825	NA	NA	1.77299e-05	0.470736	7.55902e-07	0.604358	1.78894e-06	0.37902	NA	NA
MAMSTR	2.3566e-06	0.000545538	-4.72016	Brain_Hippocampus	5.16044e-08	4.0679e-05	-5.44569	Brain_Cerebellar_Hemisphere	4.70763e-07	0.000199477	5.03786	NA	NA	NA	1	1	1	0	3	5.44636	-1.16903	-6.23337	-1.24605	6.04358	1.8238	NA	NA	5.1411e-08	0.24239	4.56502e-10	0.212747	1.50735e-09	0.0681825	NA	NA	1.77299e-05	0.470736	7.55902e-07	0.604358	2.15729e-06	0.344664	NA	NA
MAMSTR	2.3566e-06	0.000545538	-4.72016	Brain_Hippocampus	5.16044e-08	4.0679e-05	-5.44569	Brain_Cortex	1.38259e-08	1.00772e-05	5.67553	NA	NA	NA	1	1	1	0	3	5.44636	-1.16903	-6.23337	-1.24605	6.57892	1.6404	NA	NA	5.1411e-08	0.24239	4.56502e-10	0.212747	4.73888e-11	0.100922	NA	NA	1.77299e-05	0.470736	7.55902e-07	0.604358	8.13251e-08	0.424006	NA	NA
MAMSTR	2.3566e-06	0.000545538	-4.72016	Brain_Hippocampus	5.16044e-08	4.0679e-05	-5.44569	Brain_Frontal_Cortex_BA9	4.70763e-07	0.00022349	5.03786	NA	NA	NA	1	1	1	0	3	5.44636	-1.16903	-6.23337	-1.24605	6.04358	1.8238	NA	NA	5.1411e-08	0.24239	4.56502e-10	0.212747	1.50735e-09	0.0681825	NA	NA	1.77299e-05	0.470736	7.55902e-07	0.604358	2.10719e-06	0.360068	NA	NA
MAMSTR	2.3566e-06	0.000545538	-4.72016	Brain_Hippocampus	5.16044e-08	4.0679e-05	-5.44569	Brain_Hypothalamus	4.70763e-07	0.000234482	5.03786	NA	NA	NA	1	1	1	0	3	5.44636	-1.16903	-6.23337	-1.24605	6.04358	1.8238	NA	NA	5.1411e-08	0.24239	4.56502e-10	0.212747	1.50735e-09	0.0681825	NA	NA	1.77299e-05	0.470736	7.55902e-07	0.604358	2.38724e-06	0.366117	NA	NA
MAMSTR	2.3566e-06	0.000545538	-4.72016	Brain_Hippocampus	5.16044e-08	4.0679e-05	-5.44569	Breast_Mammary_Tissue	1.30666e-08	6.96179e-06	5.68519	NA	NA	NA	1	1	1	0	3	5.44636	-1.16903	-6.23337	-1.24605	6.58293	1.59312	NA	NA	5.1411e-08	0.24239	4.56502e-10	0.212747	4.61265e-11	0.111134	NA	NA	1.77299e-05	0.470736	7.55902e-07	0.604358	6.55158e-08	0.440373	NA	NA
MAMSTR	2.3566e-06	0.000545538	-4.72016	Brain_Hippocampus	5.16044e-08	4.0679e-05	-5.44569	Colon_Sigmoid	8.9256e-08	4.63432e-05	-5.34734	NA	NA	NA	1	1	1	0	3	5.44636	-1.16903	-6.23337	-1.24605	-6.20738	-1.60558	NA	NA	5.1411e-08	0.24239	4.56502e-10	0.212747	5.38761e-10	0.108365	NA	NA	1.77299e-05	0.470736	7.55902e-07	0.604358	7.93276e-07	0.436115	NA	NA
MAMSTR	2.3566e-06	0.000545538	-4.72016	Brain_Hippocampus	5.16044e-08	4.0679e-05	-5.44569	Esophagus_Gastroesophageal_Junction	1.30666e-08	7.72486e-06	5.68519	NA	NA	NA	1	1	1	0	3	5.44636	-1.16903	-6.23337	-1.24605	6.58293	1.59312	NA	NA	5.1411e-08	0.24239	4.56502e-10	0.212747	4.61265e-11	0.111134	NA	NA	1.77299e-05	0.470736	7.55902e-07	0.604358	1.01321e-07	0.441091	NA	NA
MAMSTR	2.3566e-06	0.000545538	-4.72016	Brain_Hippocampus	5.16044e-08	4.0679e-05	-5.44569	Pituitary	4.70763e-07	0.000213875	5.03786	NA	NA	NA	1	1	1	0	3	5.44636	-1.16903	-6.23337	-1.24605	6.04358	1.8238	NA	NA	5.1411e-08	0.24239	4.56502e-10	0.212747	1.50735e-09	0.0681825	NA	NA	1.77299e-05	0.470736	7.55902e-07	0.604358	2.03137e-06	0.358181	NA	NA
MAMSTR	2.3566e-06	0.000545538	-4.72016	Brain_Hippocampus	5.16044e-08	4.0679e-05	-5.44569	Prostate	4.70763e-07	0.000218462	5.03786	NA	NA	NA	1	1	1	0	3	5.44636	-1.16903	-6.23337	-1.24605	6.04358	1.8238	NA	NA	5.1411e-08	0.24239	4.56502e-10	0.212747	1.50735e-09	0.0681825	NA	NA	1.77299e-05	0.470736	7.55902e-07	0.604358	2.07261e-06	0.352215	NA	NA
MAMSTR	2.3566e-06	0.000545538	-4.72016	Brain_Hippocampus	5.16044e-08	4.0679e-05	-5.44569	Skin_Sun_Exposed_Lower_leg	1.30666e-08	8.22861e-06	5.68519	NA	NA	NA	1	1	1	0	3	5.44636	-1.16903	-6.23337	-1.24605	6.58293	1.59312	NA	NA	5.1411e-08	0.24239	4.56502e-10	0.212747	4.61265e-11	0.111134	NA	NA	1.77299e-05	0.470736	7.55902e-07	0.604358	7.36451e-08	0.44034	NA	NA
MAMSTR	2.3566e-06	0.000545538	-4.72016	Brain_Hippocampus	5.16044e-08	4.0679e-05	-5.44569	Thyroid	1.30666e-08	8.32486e-06	5.68519	NA	NA	NA	1	1	1	0	3	5.44636	-1.16903	-6.23337	-1.24605	6.58293	1.59312	NA	NA	5.1411e-08	0.24239	4.56502e-10	0.212747	4.61265e-11	0.111134	NA	NA	1.77299e-05	0.470736	7.55902e-07	0.604358	8.61885e-08	0.436373	NA	NA
MAMSTR	2.3566e-06	0.000545538	-4.72016	Brain_Hippocampus	5.16044e-08	4.0679e-05	-5.44569	Uterus	4.70763e-07	0.000199881	5.03786	NA	NA	NA	1	1	1	0	3	5.44636	-1.16903	-6.23337	-1.24605	6.04358	1.8238	NA	NA	5.1411e-08	0.24239	4.56502e-10	0.212747	1.50735e-09	0.0681825	NA	NA	1.77299e-05	0.470736	7.55902e-07	0.604358	1.64974e-06	0.35544	NA	NA
MAMSTR	2.3566e-06	0.000545538	-4.72016	Brain_Hippocampus	5.16044e-08	4.0679e-05	-5.44569	Vagina	1.30666e-08	8.84901e-06	5.68519	NA	NA	NA	1	1	1	0	3	5.44636	-1.16903	-6.23337	-1.24605	6.58293	1.59312	NA	NA	5.1411e-08	0.24239	4.56502e-10	0.212747	4.61265e-11	0.111134	NA	NA	1.77299e-05	0.470736	7.55902e-07	0.604358	8.83937e-08	0.440035	NA	NA
MAMSTR	2.3566e-06	0.000545538	-4.72016	Brain_Hippocampus	5.16044e-08	4.0679e-05	-5.44569	smultixcan	1.30666e-08	8.6009e-06	5.68519	NA	NA	NA	1	1	1	0	3	5.44636	-1.16903	-6.23337	-1.24605	6.58293	1.59312	NA	NA	5.1411e-08	0.24239	4.56502e-10	0.212747	4.61265e-11	0.111134	NA	NA	1.77299e-05	0.470736	7.55902e-07	0.604358	1.00978e-07	0.421226	NA	NA
MAMSTR	2.3566e-06	0.000545538	-4.72016	Brain_Hypothalamus	1.46102e-08	1.6362e-05	-5.66608	Adipose_Visceral_Omentum	4.70763e-07	0.000187781	5.03786	NA	NA	NA	1	1	1	0	3	5.44636	-1.16903	-6.44489	-1.10203	6.04358	1.8238	NA	NA	5.1411e-08	0.24239	1.15687e-10	0.270451	1.50735e-09	0.0681825	NA	NA	1.77299e-05	0.470736	1.93842e-07	0.656928	1.73543e-06	0.351695	NA	NA
MAMSTR	2.3566e-06	0.000545538	-4.72016	Brain_Hypothalamus	1.46102e-08	1.6362e-05	-5.66608	Adrenal_Gland	4.70763e-07	0.000238223	5.03786	NA	NA	NA	1	1	1	0	3	5.44636	-1.16903	-6.44489	-1.10203	6.04358	1.8238	NA	NA	5.1411e-08	0.24239	1.15687e-10	0.270451	1.50735e-09	0.0681825	NA	NA	1.77299e-05	0.470736	1.93842e-07	0.656928	2.08072e-06	0.348567	NA	NA
MAMSTR	2.3566e-06	0.000545538	-4.72016	Brain_Hypothalamus	1.46102e-08	1.6362e-05	-5.66608	Artery_Aorta	1.30666e-08	6.85837e-06	5.68519	NA	NA	NA	1	1	1	0	3	5.44636	-1.16903	-6.44489	-1.10203	6.58293	1.59312	NA	NA	5.1411e-08	0.24239	1.15687e-10	0.270451	4.61265e-11	0.111134	NA	NA	1.77299e-05	0.470736	1.93842e-07	0.656928	7.64431e-08	0.439573	NA	NA
MAMSTR	2.3566e-06	0.000545538	-4.72016	Brain_Hypothalamus	1.46102e-08	1.6362e-05	-5.66608	Artery_Tibial	1.30666e-08	6.96381e-06	5.68519	NA	NA	NA	1	1	1	0	3	5.44636	-1.16903	-6.44489	-1.10203	6.58293	1.59312	NA	NA	5.1411e-08	0.24239	1.15687e-10	0.270451	4.61265e-11	0.111134	NA	NA	1.77299e-05	0.470736	1.93842e-07	0.656928	8.56822e-08	0.44085	NA	NA
MAMSTR	2.3566e-06	0.000545538	-4.72016	Brain_Hypothalamus	1.46102e-08	1.6362e-05	-5.66608	Brain_Amygdala	4.70763e-07	0.000240641	5.03786	NA	NA	NA	1	1	1	0	3	5.44636	-1.16903	-6.44489	-1.10203	6.04358	1.8238	NA	NA	5.1411e-08	0.24239	1.15687e-10	0.270451	1.50735e-09	0.0681825	NA	NA	1.77299e-05	0.470736	1.93842e-07	0.656928	1.78894e-06	0.37902	NA	NA
MAMSTR	2.3566e-06	0.000545538	-4.72016	Brain_Hypothalamus	1.46102e-08	1.6362e-05	-5.66608	Brain_Cerebellar_Hemisphere	4.70763e-07	0.000199477	5.03786	NA	NA	NA	1	1	1	0	3	5.44636	-1.16903	-6.44489	-1.10203	6.04358	1.8238	NA	NA	5.1411e-08	0.24239	1.15687e-10	0.270451	1.50735e-09	0.0681825	NA	NA	1.77299e-05	0.470736	1.93842e-07	0.656928	2.15729e-06	0.344664	NA	NA
MAMSTR	2.3566e-06	0.000545538	-4.72016	Brain_Hypothalamus	1.46102e-08	1.6362e-05	-5.66608	Brain_Cortex	1.38259e-08	1.00772e-05	5.67553	NA	NA	NA	1	1	1	0	3	5.44636	-1.16903	-6.44489	-1.10203	6.57892	1.6404	NA	NA	5.1411e-08	0.24239	1.15687e-10	0.270451	4.73888e-11	0.100922	NA	NA	1.77299e-05	0.470736	1.93842e-07	0.656928	8.13251e-08	0.424006	NA	NA
MAMSTR	2.3566e-06	0.000545538	-4.72016	Brain_Hypothalamus	1.46102e-08	1.6362e-05	-5.66608	Brain_Frontal_Cortex_BA9	4.70763e-07	0.00022349	5.03786	NA	NA	NA	1	1	1	0	3	5.44636	-1.16903	-6.44489	-1.10203	6.04358	1.8238	NA	NA	5.1411e-08	0.24239	1.15687e-10	0.270451	1.50735e-09	0.0681825	NA	NA	1.77299e-05	0.470736	1.93842e-07	0.656928	2.10719e-06	0.360068	NA	NA
MAMSTR	2.3566e-06	0.000545538	-4.72016	Brain_Hypothalamus	1.46102e-08	1.6362e-05	-5.66608	Brain_Hypothalamus	4.70763e-07	0.000234482	5.03786	NA	NA	NA	1	1	1	0	3	5.44636	-1.16903	-6.44489	-1.10203	6.04358	1.8238	NA	NA	5.1411e-08	0.24239	1.15687e-10	0.270451	1.50735e-09	0.0681825	NA	NA	1.77299e-05	0.470736	1.93842e-07	0.656928	2.38724e-06	0.366117	NA	NA
MAMSTR	2.3566e-06	0.000545538	-4.72016	Brain_Hypothalamus	1.46102e-08	1.6362e-05	-5.66608	Breast_Mammary_Tissue	1.30666e-08	6.96179e-06	5.68519	NA	NA	NA	1	1	1	0	3	5.44636	-1.16903	-6.44489	-1.10203	6.58293	1.59312	NA	NA	5.1411e-08	0.24239	1.15687e-10	0.270451	4.61265e-11	0.111134	NA	NA	1.77299e-05	0.470736	1.93842e-07	0.656928	6.55158e-08	0.440373	NA	NA
MAMSTR	2.3566e-06	0.000545538	-4.72016	Brain_Hypothalamus	1.46102e-08	1.6362e-05	-5.66608	Colon_Sigmoid	8.9256e-08	4.63432e-05	-5.34734	NA	NA	NA	1	1	1	0	3	5.44636	-1.16903	-6.44489	-1.10203	-6.20738	-1.60558	NA	NA	5.1411e-08	0.24239	1.15687e-10	0.270451	5.38761e-10	0.108365	NA	NA	1.77299e-05	0.470736	1.93842e-07	0.656928	7.93276e-07	0.436115	NA	NA
MAMSTR	2.3566e-06	0.000545538	-4.72016	Brain_Hypothalamus	1.46102e-08	1.6362e-05	-5.66608	Esophagus_Gastroesophageal_Junction	1.30666e-08	7.72486e-06	5.68519	NA	NA	NA	1	1	1	0	3	5.44636	-1.16903	-6.44489	-1.10203	6.58293	1.59312	NA	NA	5.1411e-08	0.24239	1.15687e-10	0.270451	4.61265e-11	0.111134	NA	NA	1.77299e-05	0.470736	1.93842e-07	0.656928	1.01321e-07	0.441091	NA	NA
MAMSTR	2.3566e-06	0.000545538	-4.72016	Brain_Hypothalamus	1.46102e-08	1.6362e-05	-5.66608	Pituitary	4.70763e-07	0.000213875	5.03786	NA	NA	NA	1	1	1	0	3	5.44636	-1.16903	-6.44489	-1.10203	6.04358	1.8238	NA	NA	5.1411e-08	0.24239	1.15687e-10	0.270451	1.50735e-09	0.0681825	NA	NA	1.77299e-05	0.470736	1.93842e-07	0.656928	2.03137e-06	0.358181	NA	NA
MAMSTR	2.3566e-06	0.000545538	-4.72016	Brain_Hypothalamus	1.46102e-08	1.6362e-05	-5.66608	Prostate	4.70763e-07	0.000218462	5.03786	NA	NA	NA	1	1	1	0	3	5.44636	-1.16903	-6.44489	-1.10203	6.04358	1.8238	NA	NA	5.1411e-08	0.24239	1.15687e-10	0.270451	1.50735e-09	0.0681825	NA	NA	1.77299e-05	0.470736	1.93842e-07	0.656928	2.07261e-06	0.352215	NA	NA
MAMSTR	2.3566e-06	0.000545538	-4.72016	Brain_Hypothalamus	1.46102e-08	1.6362e-05	-5.66608	Skin_Sun_Exposed_Lower_leg	1.30666e-08	8.22861e-06	5.68519	NA	NA	NA	1	1	1	0	3	5.44636	-1.16903	-6.44489	-1.10203	6.58293	1.59312	NA	NA	5.1411e-08	0.24239	1.15687e-10	0.270451	4.61265e-11	0.111134	NA	NA	1.77299e-05	0.470736	1.93842e-07	0.656928	7.36451e-08	0.44034	NA	NA
MAMSTR	2.3566e-06	0.000545538	-4.72016	Brain_Hypothalamus	1.46102e-08	1.6362e-05	-5.66608	Thyroid	1.30666e-08	8.32486e-06	5.68519	NA	NA	NA	1	1	1	0	3	5.44636	-1.16903	-6.44489	-1.10203	6.58293	1.59312	NA	NA	5.1411e-08	0.24239	1.15687e-10	0.270451	4.61265e-11	0.111134	NA	NA	1.77299e-05	0.470736	1.93842e-07	0.656928	8.61885e-08	0.436373	NA	NA
MAMSTR	2.3566e-06	0.000545538	-4.72016	Brain_Hypothalamus	1.46102e-08	1.6362e-05	-5.66608	Uterus	4.70763e-07	0.000199881	5.03786	NA	NA	NA	1	1	1	0	3	5.44636	-1.16903	-6.44489	-1.10203	6.04358	1.8238	NA	NA	5.1411e-08	0.24239	1.15687e-10	0.270451	1.50735e-09	0.0681825	NA	NA	1.77299e-05	0.470736	1.93842e-07	0.656928	1.64974e-06	0.35544	NA	NA
MAMSTR	2.3566e-06	0.000545538	-4.72016	Brain_Hypothalamus	1.46102e-08	1.6362e-05	-5.66608	Vagina	1.30666e-08	8.84901e-06	5.68519	NA	NA	NA	1	1	1	0	3	5.44636	-1.16903	-6.44489	-1.10203	6.58293	1.59312	NA	NA	5.1411e-08	0.24239	1.15687e-10	0.270451	4.61265e-11	0.111134	NA	NA	1.77299e-05	0.470736	1.93842e-07	0.656928	8.83937e-08	0.440035	NA	NA
MAMSTR	2.3566e-06	0.000545538	-4.72016	Brain_Hypothalamus	1.46102e-08	1.6362e-05	-5.66608	smultixcan	1.30666e-08	8.6009e-06	5.68519	NA	NA	NA	1	1	1	0	3	5.44636	-1.16903	-6.44489	-1.10203	6.58293	1.59312	NA	NA	5.1411e-08	0.24239	1.15687e-10	0.270451	4.61265e-11	0.111134	NA	NA	1.77299e-05	0.470736	1.93842e-07	0.656928	1.00978e-07	0.421226	NA	NA
MAMSTR	2.3566e-06	0.000545538	-4.72016	Brain_Nucleus_accumbens_basal_ganglia	1.10887e-06	0.000637657	-4.87126	Adipose_Visceral_Omentum	4.70763e-07	0.000187781	5.03786	NA	NA	NA	1	1	1	0	3	5.44636	-1.16903	-5.34736	-0.786375	6.04358	1.8238	NA	NA	5.1411e-08	0.24239	8.92448e-08	0.431648	1.50735e-09	0.0681825	NA	NA	1.77299e-05	0.470736	7.70182e-05	0.779217	1.73543e-06	0.351695	NA	NA
MAMSTR	2.3566e-06	0.000545538	-4.72016	Brain_Nucleus_accumbens_basal_ganglia	1.10887e-06	0.000637657	-4.87126	Adrenal_Gland	4.70763e-07	0.000238223	5.03786	NA	NA	NA	1	1	1	0	3	5.44636	-1.16903	-5.34736	-0.786375	6.04358	1.8238	NA	NA	5.1411e-08	0.24239	8.92448e-08	0.431648	1.50735e-09	0.0681825	NA	NA	1.77299e-05	0.470736	7.70182e-05	0.779217	2.08072e-06	0.348567	NA	NA
MAMSTR	2.3566e-06	0.000545538	-4.72016	Brain_Nucleus_accumbens_basal_ganglia	1.10887e-06	0.000637657	-4.87126	Artery_Aorta	1.30666e-08	6.85837e-06	5.68519	NA	NA	NA	1	1	1	0	3	5.44636	-1.16903	-5.34736	-0.786375	6.58293	1.59312	NA	NA	5.1411e-08	0.24239	8.92448e-08	0.431648	4.61265e-11	0.111134	NA	NA	1.77299e-05	0.470736	7.70182e-05	0.779217	7.64431e-08	0.439573	NA	NA
MAMSTR	2.3566e-06	0.000545538	-4.72016	Brain_Nucleus_accumbens_basal_ganglia	1.10887e-06	0.000637657	-4.87126	Artery_Tibial	1.30666e-08	6.96381e-06	5.68519	NA	NA	NA	1	1	1	0	3	5.44636	-1.16903	-5.34736	-0.786375	6.58293	1.59312	NA	NA	5.1411e-08	0.24239	8.92448e-08	0.431648	4.61265e-11	0.111134	NA	NA	1.77299e-05	0.470736	7.70182e-05	0.779217	8.56822e-08	0.44085	NA	NA
MAMSTR	2.3566e-06	0.000545538	-4.72016	Brain_Nucleus_accumbens_basal_ganglia	1.10887e-06	0.000637657	-4.87126	Brain_Amygdala	4.70763e-07	0.000240641	5.03786	NA	NA	NA	1	1	1	0	3	5.44636	-1.16903	-5.34736	-0.786375	6.04358	1.8238	NA	NA	5.1411e-08	0.24239	8.92448e-08	0.431648	1.50735e-09	0.0681825	NA	NA	1.77299e-05	0.470736	7.70182e-05	0.779217	1.78894e-06	0.37902	NA	NA
MAMSTR	2.3566e-06	0.000545538	-4.72016	Brain_Nucleus_accumbens_basal_ganglia	1.10887e-06	0.000637657	-4.87126	Brain_Cerebellar_Hemisphere	4.70763e-07	0.000199477	5.03786	NA	NA	NA	1	1	1	0	3	5.44636	-1.16903	-5.34736	-0.786375	6.04358	1.8238	NA	NA	5.1411e-08	0.24239	8.92448e-08	0.431648	1.50735e-09	0.0681825	NA	NA	1.77299e-05	0.470736	7.70182e-05	0.779217	2.15729e-06	0.344664	NA	NA
MAMSTR	2.3566e-06	0.000545538	-4.72016	Brain_Nucleus_accumbens_basal_ganglia	1.10887e-06	0.000637657	-4.87126	Brain_Cortex	1.38259e-08	1.00772e-05	5.67553	NA	NA	NA	1	1	1	0	3	5.44636	-1.16903	-5.34736	-0.786375	6.57892	1.6404	NA	NA	5.1411e-08	0.24239	8.92448e-08	0.431648	4.73888e-11	0.100922	NA	NA	1.77299e-05	0.470736	7.70182e-05	0.779217	8.13251e-08	0.424006	NA	NA
MAMSTR	2.3566e-06	0.000545538	-4.72016	Brain_Nucleus_accumbens_basal_ganglia	1.10887e-06	0.000637657	-4.87126	Brain_Frontal_Cortex_BA9	4.70763e-07	0.00022349	5.03786	NA	NA	NA	1	1	1	0	3	5.44636	-1.16903	-5.34736	-0.786375	6.04358	1.8238	NA	NA	5.1411e-08	0.24239	8.92448e-08	0.431648	1.50735e-09	0.0681825	NA	NA	1.77299e-05	0.470736	7.70182e-05	0.779217	2.10719e-06	0.360068	NA	NA
MAMSTR	2.3566e-06	0.000545538	-4.72016	Brain_Nucleus_accumbens_basal_ganglia	1.10887e-06	0.000637657	-4.87126	Brain_Hypothalamus	4.70763e-07	0.000234482	5.03786	NA	NA	NA	1	1	1	0	3	5.44636	-1.16903	-5.34736	-0.786375	6.04358	1.8238	NA	NA	5.1411e-08	0.24239	8.92448e-08	0.431648	1.50735e-09	0.0681825	NA	NA	1.77299e-05	0.470736	7.70182e-05	0.779217	2.38724e-06	0.366117	NA	NA
MAMSTR	2.3566e-06	0.000545538	-4.72016	Brain_Nucleus_accumbens_basal_ganglia	1.10887e-06	0.000637657	-4.87126	Breast_Mammary_Tissue	1.30666e-08	6.96179e-06	5.68519	NA	NA	NA	1	1	1	0	3	5.44636	-1.16903	-5.34736	-0.786375	6.58293	1.59312	NA	NA	5.1411e-08	0.24239	8.92448e-08	0.431648	4.61265e-11	0.111134	NA	NA	1.77299e-05	0.470736	7.70182e-05	0.779217	6.55158e-08	0.440373	NA	NA
MAMSTR	2.3566e-06	0.000545538	-4.72016	Brain_Nucleus_accumbens_basal_ganglia	1.10887e-06	0.000637657	-4.87126	Colon_Sigmoid	8.9256e-08	4.63432e-05	-5.34734	NA	NA	NA	1	1	1	0	3	5.44636	-1.16903	-5.34736	-0.786375	-6.20738	-1.60558	NA	NA	5.1411e-08	0.24239	8.92448e-08	0.431648	5.38761e-10	0.108365	NA	NA	1.77299e-05	0.470736	7.70182e-05	0.779217	7.93276e-07	0.436115	NA	NA
MAMSTR	2.3566e-06	0.000545538	-4.72016	Brain_Nucleus_accumbens_basal_ganglia	1.10887e-06	0.000637657	-4.87126	Esophagus_Gastroesophageal_Junction	1.30666e-08	7.72486e-06	5.68519	NA	NA	NA	1	1	1	0	3	5.44636	-1.16903	-5.34736	-0.786375	6.58293	1.59312	NA	NA	5.1411e-08	0.24239	8.92448e-08	0.431648	4.61265e-11	0.111134	NA	NA	1.77299e-05	0.470736	7.70182e-05	0.779217	1.01321e-07	0.441091	NA	NA
MAMSTR	2.3566e-06	0.000545538	-4.72016	Brain_Nucleus_accumbens_basal_ganglia	1.10887e-06	0.000637657	-4.87126	Pituitary	4.70763e-07	0.000213875	5.03786	NA	NA	NA	1	1	1	0	3	5.44636	-1.16903	-5.34736	-0.786375	6.04358	1.8238	NA	NA	5.1411e-08	0.24239	8.92448e-08	0.431648	1.50735e-09	0.0681825	NA	NA	1.77299e-05	0.470736	7.70182e-05	0.779217	2.03137e-06	0.358181	NA	NA
MAMSTR	2.3566e-06	0.000545538	-4.72016	Brain_Nucleus_accumbens_basal_ganglia	1.10887e-06	0.000637657	-4.87126	Prostate	4.70763e-07	0.000218462	5.03786	NA	NA	NA	1	1	1	0	3	5.44636	-1.16903	-5.34736	-0.786375	6.04358	1.8238	NA	NA	5.1411e-08	0.24239	8.92448e-08	0.431648	1.50735e-09	0.0681825	NA	NA	1.77299e-05	0.470736	7.70182e-05	0.779217	2.07261e-06	0.352215	NA	NA
MAMSTR	2.3566e-06	0.000545538	-4.72016	Brain_Nucleus_accumbens_basal_ganglia	1.10887e-06	0.000637657	-4.87126	Skin_Sun_Exposed_Lower_leg	1.30666e-08	8.22861e-06	5.68519	NA	NA	NA	1	1	1	0	3	5.44636	-1.16903	-5.34736	-0.786375	6.58293	1.59312	NA	NA	5.1411e-08	0.24239	8.92448e-08	0.431648	4.61265e-11	0.111134	NA	NA	1.77299e-05	0.470736	7.70182e-05	0.779217	7.36451e-08	0.44034	NA	NA
MAMSTR	2.3566e-06	0.000545538	-4.72016	Brain_Nucleus_accumbens_basal_ganglia	1.10887e-06	0.000637657	-4.87126	Thyroid	1.30666e-08	8.32486e-06	5.68519	NA	NA	NA	1	1	1	0	3	5.44636	-1.16903	-5.34736	-0.786375	6.58293	1.59312	NA	NA	5.1411e-08	0.24239	8.92448e-08	0.431648	4.61265e-11	0.111134	NA	NA	1.77299e-05	0.470736	7.70182e-05	0.779217	8.61885e-08	0.436373	NA	NA
MAMSTR	2.3566e-06	0.000545538	-4.72016	Brain_Nucleus_accumbens_basal_ganglia	1.10887e-06	0.000637657	-4.87126	Uterus	4.70763e-07	0.000199881	5.03786	NA	NA	NA	1	1	1	0	3	5.44636	-1.16903	-5.34736	-0.786375	6.04358	1.8238	NA	NA	5.1411e-08	0.24239	8.92448e-08	0.431648	1.50735e-09	0.0681825	NA	NA	1.77299e-05	0.470736	7.70182e-05	0.779217	1.64974e-06	0.35544	NA	NA
MAMSTR	2.3566e-06	0.000545538	-4.72016	Brain_Nucleus_accumbens_basal_ganglia	1.10887e-06	0.000637657	-4.87126	Vagina	1.30666e-08	8.84901e-06	5.68519	NA	NA	NA	1	1	1	0	3	5.44636	-1.16903	-5.34736	-0.786375	6.58293	1.59312	NA	NA	5.1411e-08	0.24239	8.92448e-08	0.431648	4.61265e-11	0.111134	NA	NA	1.77299e-05	0.470736	7.70182e-05	0.779217	8.83937e-08	0.440035	NA	NA
MAMSTR	2.3566e-06	0.000545538	-4.72016	Brain_Nucleus_accumbens_basal_ganglia	1.10887e-06	0.000637657	-4.87126	smultixcan	1.30666e-08	8.6009e-06	5.68519	NA	NA	NA	1	1	1	0	3	5.44636	-1.16903	-5.34736	-0.786375	6.58293	1.59312	NA	NA	5.1411e-08	0.24239	8.92448e-08	0.431648	4.61265e-11	0.111134	NA	NA	1.77299e-05	0.470736	7.70182e-05	0.779217	1.00978e-07	0.421226	NA	NA
MAMSTR	2.3566e-06	0.000545538	-4.72016	Brain_Spinal_cord_cervical_c-1	2.14478e-07	0.000147937	-5.18633	Adipose_Visceral_Omentum	4.70763e-07	0.000187781	5.03786	NA	NA	NA	1	1	1	0	3	5.44636	-1.16903	-5.5261	-0.137534	6.04358	1.8238	NA	NA	5.1411e-08	0.24239	3.27435e-08	0.890609	1.50735e-09	0.0681825	NA	NA	1.77299e-05	0.470736	4.0391e-05	0.970369	1.73543e-06	0.351695	NA	NA
MAMSTR	2.3566e-06	0.000545538	-4.72016	Brain_Spinal_cord_cervical_c-1	2.14478e-07	0.000147937	-5.18633	Adrenal_Gland	4.70763e-07	0.000238223	5.03786	NA	NA	NA	1	1	1	0	3	5.44636	-1.16903	-5.5261	-0.137534	6.04358	1.8238	NA	NA	5.1411e-08	0.24239	3.27435e-08	0.890609	1.50735e-09	0.0681825	NA	NA	1.77299e-05	0.470736	4.0391e-05	0.970369	2.08072e-06	0.348567	NA	NA
MAMSTR	2.3566e-06	0.000545538	-4.72016	Brain_Spinal_cord_cervical_c-1	2.14478e-07	0.000147937	-5.18633	Artery_Aorta	1.30666e-08	6.85837e-06	5.68519	NA	NA	NA	1	1	1	0	3	5.44636	-1.16903	-5.5261	-0.137534	6.58293	1.59312	NA	NA	5.1411e-08	0.24239	3.27435e-08	0.890609	4.61265e-11	0.111134	NA	NA	1.77299e-05	0.470736	4.0391e-05	0.970369	7.64431e-08	0.439573	NA	NA
MAMSTR	2.3566e-06	0.000545538	-4.72016	Brain_Spinal_cord_cervical_c-1	2.14478e-07	0.000147937	-5.18633	Artery_Tibial	1.30666e-08	6.96381e-06	5.68519	NA	NA	NA	1	1	1	0	3	5.44636	-1.16903	-5.5261	-0.137534	6.58293	1.59312	NA	NA	5.1411e-08	0.24239	3.27435e-08	0.890609	4.61265e-11	0.111134	NA	NA	1.77299e-05	0.470736	4.0391e-05	0.970369	8.56822e-08	0.44085	NA	NA
MAMSTR	2.3566e-06	0.000545538	-4.72016	Brain_Spinal_cord_cervical_c-1	2.14478e-07	0.000147937	-5.18633	Brain_Amygdala	4.70763e-07	0.000240641	5.03786	NA	NA	NA	1	1	1	0	3	5.44636	-1.16903	-5.5261	-0.137534	6.04358	1.8238	NA	NA	5.1411e-08	0.24239	3.27435e-08	0.890609	1.50735e-09	0.0681825	NA	NA	1.77299e-05	0.470736	4.0391e-05	0.970369	1.78894e-06	0.37902	NA	NA
MAMSTR	2.3566e-06	0.000545538	-4.72016	Brain_Spinal_cord_cervical_c-1	2.14478e-07	0.000147937	-5.18633	Brain_Cerebellar_Hemisphere	4.70763e-07	0.000199477	5.03786	NA	NA	NA	1	1	1	0	3	5.44636	-1.16903	-5.5261	-0.137534	6.04358	1.8238	NA	NA	5.1411e-08	0.24239	3.27435e-08	0.890609	1.50735e-09	0.0681825	NA	NA	1.77299e-05	0.470736	4.0391e-05	0.970369	2.15729e-06	0.344664	NA	NA
MAMSTR	2.3566e-06	0.000545538	-4.72016	Brain_Spinal_cord_cervical_c-1	2.14478e-07	0.000147937	-5.18633	Brain_Cortex	1.38259e-08	1.00772e-05	5.67553	NA	NA	NA	1	1	1	0	3	5.44636	-1.16903	-5.5261	-0.137534	6.57892	1.6404	NA	NA	5.1411e-08	0.24239	3.27435e-08	0.890609	4.73888e-11	0.100922	NA	NA	1.77299e-05	0.470736	4.0391e-05	0.970369	8.13251e-08	0.424006	NA	NA
MAMSTR	2.3566e-06	0.000545538	-4.72016	Brain_Spinal_cord_cervical_c-1	2.14478e-07	0.000147937	-5.18633	Brain_Frontal_Cortex_BA9	4.70763e-07	0.00022349	5.03786	NA	NA	NA	1	1	1	0	3	5.44636	-1.16903	-5.5261	-0.137534	6.04358	1.8238	NA	NA	5.1411e-08	0.24239	3.27435e-08	0.890609	1.50735e-09	0.0681825	NA	NA	1.77299e-05	0.470736	4.0391e-05	0.970369	2.10719e-06	0.360068	NA	NA
MAMSTR	2.3566e-06	0.000545538	-4.72016	Brain_Spinal_cord_cervical_c-1	2.14478e-07	0.000147937	-5.18633	Brain_Hypothalamus	4.70763e-07	0.000234482	5.03786	NA	NA	NA	1	1	1	0	3	5.44636	-1.16903	-5.5261	-0.137534	6.04358	1.8238	NA	NA	5.1411e-08	0.24239	3.27435e-08	0.890609	1.50735e-09	0.0681825	NA	NA	1.77299e-05	0.470736	4.0391e-05	0.970369	2.38724e-06	0.366117	NA	NA
MAMSTR	2.3566e-06	0.000545538	-4.72016	Brain_Spinal_cord_cervical_c-1	2.14478e-07	0.000147937	-5.18633	Breast_Mammary_Tissue	1.30666e-08	6.96179e-06	5.68519	NA	NA	NA	1	1	1	0	3	5.44636	-1.16903	-5.5261	-0.137534	6.58293	1.59312	NA	NA	5.1411e-08	0.24239	3.27435e-08	0.890609	4.61265e-11	0.111134	NA	NA	1.77299e-05	0.470736	4.0391e-05	0.970369	6.55158e-08	0.440373	NA	NA
MAMSTR	2.3566e-06	0.000545538	-4.72016	Brain_Spinal_cord_cervical_c-1	2.14478e-07	0.000147937	-5.18633	Colon_Sigmoid	8.9256e-08	4.63432e-05	-5.34734	NA	NA	NA	1	1	1	0	3	5.44636	-1.16903	-5.5261	-0.137534	-6.20738	-1.60558	NA	NA	5.1411e-08	0.24239	3.27435e-08	0.890609	5.38761e-10	0.108365	NA	NA	1.77299e-05	0.470736	4.0391e-05	0.970369	7.93276e-07	0.436115	NA	NA
MAMSTR	2.3566e-06	0.000545538	-4.72016	Brain_Spinal_cord_cervical_c-1	2.14478e-07	0.000147937	-5.18633	Esophagus_Gastroesophageal_Junction	1.30666e-08	7.72486e-06	5.68519	NA	NA	NA	1	1	1	0	3	5.44636	-1.16903	-5.5261	-0.137534	6.58293	1.59312	NA	NA	5.1411e-08	0.24239	3.27435e-08	0.890609	4.61265e-11	0.111134	NA	NA	1.77299e-05	0.470736	4.0391e-05	0.970369	1.01321e-07	0.441091	NA	NA
MAMSTR	2.3566e-06	0.000545538	-4.72016	Brain_Spinal_cord_cervical_c-1	2.14478e-07	0.000147937	-5.18633	Pituitary	4.70763e-07	0.000213875	5.03786	NA	NA	NA	1	1	1	0	3	5.44636	-1.16903	-5.5261	-0.137534	6.04358	1.8238	NA	NA	5.1411e-08	0.24239	3.27435e-08	0.890609	1.50735e-09	0.0681825	NA	NA	1.77299e-05	0.470736	4.0391e-05	0.970369	2.03137e-06	0.358181	NA	NA
MAMSTR	2.3566e-06	0.000545538	-4.72016	Brain_Spinal_cord_cervical_c-1	2.14478e-07	0.000147937	-5.18633	Prostate	4.70763e-07	0.000218462	5.03786	NA	NA	NA	1	1	1	0	3	5.44636	-1.16903	-5.5261	-0.137534	6.04358	1.8238	NA	NA	5.1411e-08	0.24239	3.27435e-08	0.890609	1.50735e-09	0.0681825	NA	NA	1.77299e-05	0.470736	4.0391e-05	0.970369	2.07261e-06	0.352215	NA	NA
MAMSTR	2.3566e-06	0.000545538	-4.72016	Brain_Spinal_cord_cervical_c-1	2.14478e-07	0.000147937	-5.18633	Skin_Sun_Exposed_Lower_leg	1.30666e-08	8.22861e-06	5.68519	NA	NA	NA	1	1	1	0	3	5.44636	-1.16903	-5.5261	-0.137534	6.58293	1.59312	NA	NA	5.1411e-08	0.24239	3.27435e-08	0.890609	4.61265e-11	0.111134	NA	NA	1.77299e-05	0.470736	4.0391e-05	0.970369	7.36451e-08	0.44034	NA	NA
MAMSTR	2.3566e-06	0.000545538	-4.72016	Brain_Spinal_cord_cervical_c-1	2.14478e-07	0.000147937	-5.18633	Thyroid	1.30666e-08	8.32486e-06	5.68519	NA	NA	NA	1	1	1	0	3	5.44636	-1.16903	-5.5261	-0.137534	6.58293	1.59312	NA	NA	5.1411e-08	0.24239	3.27435e-08	0.890609	4.61265e-11	0.111134	NA	NA	1.77299e-05	0.470736	4.0391e-05	0.970369	8.61885e-08	0.436373	NA	NA
MAMSTR	2.3566e-06	0.000545538	-4.72016	Brain_Spinal_cord_cervical_c-1	2.14478e-07	0.000147937	-5.18633	Uterus	4.70763e-07	0.000199881	5.03786	NA	NA	NA	1	1	1	0	3	5.44636	-1.16903	-5.5261	-0.137534	6.04358	1.8238	NA	NA	5.1411e-08	0.24239	3.27435e-08	0.890609	1.50735e-09	0.0681825	NA	NA	1.77299e-05	0.470736	4.0391e-05	0.970369	1.64974e-06	0.35544	NA	NA
MAMSTR	2.3566e-06	0.000545538	-4.72016	Brain_Spinal_cord_cervical_c-1	2.14478e-07	0.000147937	-5.18633	Vagina	1.30666e-08	8.84901e-06	5.68519	NA	NA	NA	1	1	1	0	3	5.44636	-1.16903	-5.5261	-0.137534	6.58293	1.59312	NA	NA	5.1411e-08	0.24239	3.27435e-08	0.890609	4.61265e-11	0.111134	NA	NA	1.77299e-05	0.470736	4.0391e-05	0.970369	8.83937e-08	0.440035	NA	NA
MAMSTR	2.3566e-06	0.000545538	-4.72016	Brain_Spinal_cord_cervical_c-1	2.14478e-07	0.000147937	-5.18633	smultixcan	1.30666e-08	8.6009e-06	5.68519	NA	NA	NA	1	1	1	0	3	5.44636	-1.16903	-5.5261	-0.137534	6.58293	1.59312	NA	NA	5.1411e-08	0.24239	3.27435e-08	0.890609	4.61265e-11	0.111134	NA	NA	1.77299e-05	0.470736	4.0391e-05	0.970369	1.00978e-07	0.421226	NA	NA
MAMSTR	2.3566e-06	0.000545538	-4.72016	Brain_Substantia_nigra	3.37455e-07	0.0002015	-5.10123	Adipose_Visceral_Omentum	4.70763e-07	0.000187781	5.03786	NA	NA	NA	1	1	1	0	3	5.44636	-1.16903	-5.44679	0.450895	6.04358	1.8238	NA	NA	5.1411e-08	0.24239	5.12868e-08	0.652065	1.50735e-09	0.0681825	NA	NA	1.77299e-05	0.470736	7.83808e-05	0.891922	1.73543e-06	0.351695	NA	NA
MAMSTR	2.3566e-06	0.000545538	-4.72016	Brain_Substantia_nigra	3.37455e-07	0.0002015	-5.10123	Adrenal_Gland	4.70763e-07	0.000238223	5.03786	NA	NA	NA	1	1	1	0	3	5.44636	-1.16903	-5.44679	0.450895	6.04358	1.8238	NA	NA	5.1411e-08	0.24239	5.12868e-08	0.652065	1.50735e-09	0.0681825	NA	NA	1.77299e-05	0.470736	7.83808e-05	0.891922	2.08072e-06	0.348567	NA	NA
MAMSTR	2.3566e-06	0.000545538	-4.72016	Brain_Substantia_nigra	3.37455e-07	0.0002015	-5.10123	Artery_Aorta	1.30666e-08	6.85837e-06	5.68519	NA	NA	NA	1	1	1	0	3	5.44636	-1.16903	-5.44679	0.450895	6.58293	1.59312	NA	NA	5.1411e-08	0.24239	5.12868e-08	0.652065	4.61265e-11	0.111134	NA	NA	1.77299e-05	0.470736	7.83808e-05	0.891922	7.64431e-08	0.439573	NA	NA
MAMSTR	2.3566e-06	0.000545538	-4.72016	Brain_Substantia_nigra	3.37455e-07	0.0002015	-5.10123	Artery_Tibial	1.30666e-08	6.96381e-06	5.68519	NA	NA	NA	1	1	1	0	3	5.44636	-1.16903	-5.44679	0.450895	6.58293	1.59312	NA	NA	5.1411e-08	0.24239	5.12868e-08	0.652065	4.61265e-11	0.111134	NA	NA	1.77299e-05	0.470736	7.83808e-05	0.891922	8.56822e-08	0.44085	NA	NA
MAMSTR	2.3566e-06	0.000545538	-4.72016	Brain_Substantia_nigra	3.37455e-07	0.0002015	-5.10123	Brain_Amygdala	4.70763e-07	0.000240641	5.03786	NA	NA	NA	1	1	1	0	3	5.44636	-1.16903	-5.44679	0.450895	6.04358	1.8238	NA	NA	5.1411e-08	0.24239	5.12868e-08	0.652065	1.50735e-09	0.0681825	NA	NA	1.77299e-05	0.470736	7.83808e-05	0.891922	1.78894e-06	0.37902	NA	NA
MAMSTR	2.3566e-06	0.000545538	-4.72016	Brain_Substantia_nigra	3.37455e-07	0.0002015	-5.10123	Brain_Cerebellar_Hemisphere	4.70763e-07	0.000199477	5.03786	NA	NA	NA	1	1	1	0	3	5.44636	-1.16903	-5.44679	0.450895	6.04358	1.8238	NA	NA	5.1411e-08	0.24239	5.12868e-08	0.652065	1.50735e-09	0.0681825	NA	NA	1.77299e-05	0.470736	7.83808e-05	0.891922	2.15729e-06	0.344664	NA	NA
MAMSTR	2.3566e-06	0.000545538	-4.72016	Brain_Substantia_nigra	3.37455e-07	0.0002015	-5.10123	Brain_Cortex	1.38259e-08	1.00772e-05	5.67553	NA	NA	NA	1	1	1	0	3	5.44636	-1.16903	-5.44679	0.450895	6.57892	1.6404	NA	NA	5.1411e-08	0.24239	5.12868e-08	0.652065	4.73888e-11	0.100922	NA	NA	1.77299e-05	0.470736	7.83808e-05	0.891922	8.13251e-08	0.424006	NA	NA
MAMSTR	2.3566e-06	0.000545538	-4.72016	Brain_Substantia_nigra	3.37455e-07	0.0002015	-5.10123	Brain_Frontal_Cortex_BA9	4.70763e-07	0.00022349	5.03786	NA	NA	NA	1	1	1	0	3	5.44636	-1.16903	-5.44679	0.450895	6.04358	1.8238	NA	NA	5.1411e-08	0.24239	5.12868e-08	0.652065	1.50735e-09	0.0681825	NA	NA	1.77299e-05	0.470736	7.83808e-05	0.891922	2.10719e-06	0.360068	NA	NA
MAMSTR	2.3566e-06	0.000545538	-4.72016	Brain_Substantia_nigra	3.37455e-07	0.0002015	-5.10123	Brain_Hypothalamus	4.70763e-07	0.000234482	5.03786	NA	NA	NA	1	1	1	0	3	5.44636	-1.16903	-5.44679	0.450895	6.04358	1.8238	NA	NA	5.1411e-08	0.24239	5.12868e-08	0.652065	1.50735e-09	0.0681825	NA	NA	1.77299e-05	0.470736	7.83808e-05	0.891922	2.38724e-06	0.366117	NA	NA
MAMSTR	2.3566e-06	0.000545538	-4.72016	Brain_Substantia_nigra	3.37455e-07	0.0002015	-5.10123	Breast_Mammary_Tissue	1.30666e-08	6.96179e-06	5.68519	NA	NA	NA	1	1	1	0	3	5.44636	-1.16903	-5.44679	0.450895	6.58293	1.59312	NA	NA	5.1411e-08	0.24239	5.12868e-08	0.652065	4.61265e-11	0.111134	NA	NA	1.77299e-05	0.470736	7.83808e-05	0.891922	6.55158e-08	0.440373	NA	NA
MAMSTR	2.3566e-06	0.000545538	-4.72016	Brain_Substantia_nigra	3.37455e-07	0.0002015	-5.10123	Colon_Sigmoid	8.9256e-08	4.63432e-05	-5.34734	NA	NA	NA	1	1	1	0	3	5.44636	-1.16903	-5.44679	0.450895	-6.20738	-1.60558	NA	NA	5.1411e-08	0.24239	5.12868e-08	0.652065	5.38761e-10	0.108365	NA	NA	1.77299e-05	0.470736	7.83808e-05	0.891922	7.93276e-07	0.436115	NA	NA
MAMSTR	2.3566e-06	0.000545538	-4.72016	Brain_Substantia_nigra	3.37455e-07	0.0002015	-5.10123	Esophagus_Gastroesophageal_Junction	1.30666e-08	7.72486e-06	5.68519	NA	NA	NA	1	1	1	0	3	5.44636	-1.16903	-5.44679	0.450895	6.58293	1.59312	NA	NA	5.1411e-08	0.24239	5.12868e-08	0.652065	4.61265e-11	0.111134	NA	NA	1.77299e-05	0.470736	7.83808e-05	0.891922	1.01321e-07	0.441091	NA	NA
MAMSTR	2.3566e-06	0.000545538	-4.72016	Brain_Substantia_nigra	3.37455e-07	0.0002015	-5.10123	Pituitary	4.70763e-07	0.000213875	5.03786	NA	NA	NA	1	1	1	0	3	5.44636	-1.16903	-5.44679	0.450895	6.04358	1.8238	NA	NA	5.1411e-08	0.24239	5.12868e-08	0.652065	1.50735e-09	0.0681825	NA	NA	1.77299e-05	0.470736	7.83808e-05	0.891922	2.03137e-06	0.358181	NA	NA
MAMSTR	2.3566e-06	0.000545538	-4.72016	Brain_Substantia_nigra	3.37455e-07	0.0002015	-5.10123	Prostate	4.70763e-07	0.000218462	5.03786	NA	NA	NA	1	1	1	0	3	5.44636	-1.16903	-5.44679	0.450895	6.04358	1.8238	NA	NA	5.1411e-08	0.24239	5.12868e-08	0.652065	1.50735e-09	0.0681825	NA	NA	1.77299e-05	0.470736	7.83808e-05	0.891922	2.07261e-06	0.352215	NA	NA
MAMSTR	2.3566e-06	0.000545538	-4.72016	Brain_Substantia_nigra	3.37455e-07	0.0002015	-5.10123	Skin_Sun_Exposed_Lower_leg	1.30666e-08	8.22861e-06	5.68519	NA	NA	NA	1	1	1	0	3	5.44636	-1.16903	-5.44679	0.450895	6.58293	1.59312	NA	NA	5.1411e-08	0.24239	5.12868e-08	0.652065	4.61265e-11	0.111134	NA	NA	1.77299e-05	0.470736	7.83808e-05	0.891922	7.36451e-08	0.44034	NA	NA
MAMSTR	2.3566e-06	0.000545538	-4.72016	Brain_Substantia_nigra	3.37455e-07	0.0002015	-5.10123	Thyroid	1.30666e-08	8.32486e-06	5.68519	NA	NA	NA	1	1	1	0	3	5.44636	-1.16903	-5.44679	0.450895	6.58293	1.59312	NA	NA	5.1411e-08	0.24239	5.12868e-08	0.652065	4.61265e-11	0.111134	NA	NA	1.77299e-05	0.470736	7.83808e-05	0.891922	8.61885e-08	0.436373	NA	NA
MAMSTR	2.3566e-06	0.000545538	-4.72016	Brain_Substantia_nigra	3.37455e-07	0.0002015	-5.10123	Uterus	4.70763e-07	0.000199881	5.03786	NA	NA	NA	1	1	1	0	3	5.44636	-1.16903	-5.44679	0.450895	6.04358	1.8238	NA	NA	5.1411e-08	0.24239	5.12868e-08	0.652065	1.50735e-09	0.0681825	NA	NA	1.77299e-05	0.470736	7.83808e-05	0.891922	1.64974e-06	0.35544	NA	NA
MAMSTR	2.3566e-06	0.000545538	-4.72016	Brain_Substantia_nigra	3.37455e-07	0.0002015	-5.10123	Vagina	1.30666e-08	8.84901e-06	5.68519	NA	NA	NA	1	1	1	0	3	5.44636	-1.16903	-5.44679	0.450895	6.58293	1.59312	NA	NA	5.1411e-08	0.24239	5.12868e-08	0.652065	4.61265e-11	0.111134	NA	NA	1.77299e-05	0.470736	7.83808e-05	0.891922	8.83937e-08	0.440035	NA	NA
MAMSTR	2.3566e-06	0.000545538	-4.72016	Brain_Substantia_nigra	3.37455e-07	0.0002015	-5.10123	smultixcan	1.30666e-08	8.6009e-06	5.68519	NA	NA	NA	1	1	1	0	3	5.44636	-1.16903	-5.44679	0.450895	6.58293	1.59312	NA	NA	5.1411e-08	0.24239	5.12868e-08	0.652065	4.61265e-11	0.111134	NA	NA	1.77299e-05	0.470736	7.83808e-05	0.891922	1.00978e-07	0.421226	NA	NA
MAMSTR	2.3566e-06	0.000545538	-4.72016	Cells_Cultured_fibroblasts	3.46128e-07	0.000226492	-5.09642	Adipose_Visceral_Omentum	4.70763e-07	0.000187781	5.03786	NA	NA	NA	1	1	1	0	3	5.44636	-1.16903	-5.3442	0.13179	6.04358	1.8238	NA	NA	5.1411e-08	0.24239	9.08182e-08	0.89515	1.50735e-09	0.0681825	NA	NA	1.77299e-05	0.470736	9.39362e-05	0.971383	1.73543e-06	0.351695	NA	NA
MAMSTR	2.3566e-06	0.000545538	-4.72016	Cells_Cultured_fibroblasts	3.46128e-07	0.000226492	-5.09642	Adrenal_Gland	4.70763e-07	0.000238223	5.03786	NA	NA	NA	1	1	1	0	3	5.44636	-1.16903	-5.3442	0.13179	6.04358	1.8238	NA	NA	5.1411e-08	0.24239	9.08182e-08	0.89515	1.50735e-09	0.0681825	NA	NA	1.77299e-05	0.470736	9.39362e-05	0.971383	2.08072e-06	0.348567	NA	NA
MAMSTR	2.3566e-06	0.000545538	-4.72016	Cells_Cultured_fibroblasts	3.46128e-07	0.000226492	-5.09642	Artery_Aorta	1.30666e-08	6.85837e-06	5.68519	NA	NA	NA	1	1	1	0	3	5.44636	-1.16903	-5.3442	0.13179	6.58293	1.59312	NA	NA	5.1411e-08	0.24239	9.08182e-08	0.89515	4.61265e-11	0.111134	NA	NA	1.77299e-05	0.470736	9.39362e-05	0.971383	7.64431e-08	0.439573	NA	NA
MAMSTR	2.3566e-06	0.000545538	-4.72016	Cells_Cultured_fibroblasts	3.46128e-07	0.000226492	-5.09642	Artery_Tibial	1.30666e-08	6.96381e-06	5.68519	NA	NA	NA	1	1	1	0	3	5.44636	-1.16903	-5.3442	0.13179	6.58293	1.59312	NA	NA	5.1411e-08	0.24239	9.08182e-08	0.89515	4.61265e-11	0.111134	NA	NA	1.77299e-05	0.470736	9.39362e-05	0.971383	8.56822e-08	0.44085	NA	NA
MAMSTR	2.3566e-06	0.000545538	-4.72016	Cells_Cultured_fibroblasts	3.46128e-07	0.000226492	-5.09642	Brain_Amygdala	4.70763e-07	0.000240641	5.03786	NA	NA	NA	1	1	1	0	3	5.44636	-1.16903	-5.3442	0.13179	6.04358	1.8238	NA	NA	5.1411e-08	0.24239	9.08182e-08	0.89515	1.50735e-09	0.0681825	NA	NA	1.77299e-05	0.470736	9.39362e-05	0.971383	1.78894e-06	0.37902	NA	NA
MAMSTR	2.3566e-06	0.000545538	-4.72016	Cells_Cultured_fibroblasts	3.46128e-07	0.000226492	-5.09642	Brain_Cerebellar_Hemisphere	4.70763e-07	0.000199477	5.03786	NA	NA	NA	1	1	1	0	3	5.44636	-1.16903	-5.3442	0.13179	6.04358	1.8238	NA	NA	5.1411e-08	0.24239	9.08182e-08	0.89515	1.50735e-09	0.0681825	NA	NA	1.77299e-05	0.470736	9.39362e-05	0.971383	2.15729e-06	0.344664	NA	NA
MAMSTR	2.3566e-06	0.000545538	-4.72016	Cells_Cultured_fibroblasts	3.46128e-07	0.000226492	-5.09642	Brain_Cortex	1.38259e-08	1.00772e-05	5.67553	NA	NA	NA	1	1	1	0	3	5.44636	-1.16903	-5.3442	0.13179	6.57892	1.6404	NA	NA	5.1411e-08	0.24239	9.08182e-08	0.89515	4.73888e-11	0.100922	NA	NA	1.77299e-05	0.470736	9.39362e-05	0.971383	8.13251e-08	0.424006	NA	NA
MAMSTR	2.3566e-06	0.000545538	-4.72016	Cells_Cultured_fibroblasts	3.46128e-07	0.000226492	-5.09642	Brain_Frontal_Cortex_BA9	4.70763e-07	0.00022349	5.03786	NA	NA	NA	1	1	1	0	3	5.44636	-1.16903	-5.3442	0.13179	6.04358	1.8238	NA	NA	5.1411e-08	0.24239	9.08182e-08	0.89515	1.50735e-09	0.0681825	NA	NA	1.77299e-05	0.470736	9.39362e-05	0.971383	2.10719e-06	0.360068	NA	NA
MAMSTR	2.3566e-06	0.000545538	-4.72016	Cells_Cultured_fibroblasts	3.46128e-07	0.000226492	-5.09642	Brain_Hypothalamus	4.70763e-07	0.000234482	5.03786	NA	NA	NA	1	1	1	0	3	5.44636	-1.16903	-5.3442	0.13179	6.04358	1.8238	NA	NA	5.1411e-08	0.24239	9.08182e-08	0.89515	1.50735e-09	0.0681825	NA	NA	1.77299e-05	0.470736	9.39362e-05	0.971383	2.38724e-06	0.366117	NA	NA
MAMSTR	2.3566e-06	0.000545538	-4.72016	Cells_Cultured_fibroblasts	3.46128e-07	0.000226492	-5.09642	Breast_Mammary_Tissue	1.30666e-08	6.96179e-06	5.68519	NA	NA	NA	1	1	1	0	3	5.44636	-1.16903	-5.3442	0.13179	6.58293	1.59312	NA	NA	5.1411e-08	0.24239	9.08182e-08	0.89515	4.61265e-11	0.111134	NA	NA	1.77299e-05	0.470736	9.39362e-05	0.971383	6.55158e-08	0.440373	NA	NA
MAMSTR	2.3566e-06	0.000545538	-4.72016	Cells_Cultured_fibroblasts	3.46128e-07	0.000226492	-5.09642	Colon_Sigmoid	8.9256e-08	4.63432e-05	-5.34734	NA	NA	NA	1	1	1	0	3	5.44636	-1.16903	-5.3442	0.13179	-6.20738	-1.60558	NA	NA	5.1411e-08	0.24239	9.08182e-08	0.89515	5.38761e-10	0.108365	NA	NA	1.77299e-05	0.470736	9.39362e-05	0.971383	7.93276e-07	0.436115	NA	NA
MAMSTR	2.3566e-06	0.000545538	-4.72016	Cells_Cultured_fibroblasts	3.46128e-07	0.000226492	-5.09642	Esophagus_Gastroesophageal_Junction	1.30666e-08	7.72486e-06	5.68519	NA	NA	NA	1	1	1	0	3	5.44636	-1.16903	-5.3442	0.13179	6.58293	1.59312	NA	NA	5.1411e-08	0.24239	9.08182e-08	0.89515	4.61265e-11	0.111134	NA	NA	1.77299e-05	0.470736	9.39362e-05	0.971383	1.01321e-07	0.441091	NA	NA
MAMSTR	2.3566e-06	0.000545538	-4.72016	Cells_Cultured_fibroblasts	3.46128e-07	0.000226492	-5.09642	Pituitary	4.70763e-07	0.000213875	5.03786	NA	NA	NA	1	1	1	0	3	5.44636	-1.16903	-5.3442	0.13179	6.04358	1.8238	NA	NA	5.1411e-08	0.24239	9.08182e-08	0.89515	1.50735e-09	0.0681825	NA	NA	1.77299e-05	0.470736	9.39362e-05	0.971383	2.03137e-06	0.358181	NA	NA
MAMSTR	2.3566e-06	0.000545538	-4.72016	Cells_Cultured_fibroblasts	3.46128e-07	0.000226492	-5.09642	Prostate	4.70763e-07	0.000218462	5.03786	NA	NA	NA	1	1	1	0	3	5.44636	-1.16903	-5.3442	0.13179	6.04358	1.8238	NA	NA	5.1411e-08	0.24239	9.08182e-08	0.89515	1.50735e-09	0.0681825	NA	NA	1.77299e-05	0.470736	9.39362e-05	0.971383	2.07261e-06	0.352215	NA	NA
MAMSTR	2.3566e-06	0.000545538	-4.72016	Cells_Cultured_fibroblasts	3.46128e-07	0.000226492	-5.09642	Skin_Sun_Exposed_Lower_leg	1.30666e-08	8.22861e-06	5.68519	NA	NA	NA	1	1	1	0	3	5.44636	-1.16903	-5.3442	0.13179	6.58293	1.59312	NA	NA	5.1411e-08	0.24239	9.08182e-08	0.89515	4.61265e-11	0.111134	NA	NA	1.77299e-05	0.470736	9.39362e-05	0.971383	7.36451e-08	0.44034	NA	NA
MAMSTR	2.3566e-06	0.000545538	-4.72016	Cells_Cultured_fibroblasts	3.46128e-07	0.000226492	-5.09642	Thyroid	1.30666e-08	8.32486e-06	5.68519	NA	NA	NA	1	1	1	0	3	5.44636	-1.16903	-5.3442	0.13179	6.58293	1.59312	NA	NA	5.1411e-08	0.24239	9.08182e-08	0.89515	4.61265e-11	0.111134	NA	NA	1.77299e-05	0.470736	9.39362e-05	0.971383	8.61885e-08	0.436373	NA	NA
MAMSTR	2.3566e-06	0.000545538	-4.72016	Cells_Cultured_fibroblasts	3.46128e-07	0.000226492	-5.09642	Uterus	4.70763e-07	0.000199881	5.03786	NA	NA	NA	1	1	1	0	3	5.44636	-1.16903	-5.3442	0.13179	6.04358	1.8238	NA	NA	5.1411e-08	0.24239	9.08182e-08	0.89515	1.50735e-09	0.0681825	NA	NA	1.77299e-05	0.470736	9.39362e-05	0.971383	1.64974e-06	0.35544	NA	NA
MAMSTR	2.3566e-06	0.000545538	-4.72016	Cells_Cultured_fibroblasts	3.46128e-07	0.000226492	-5.09642	Vagina	1.30666e-08	8.84901e-06	5.68519	NA	NA	NA	1	1	1	0	3	5.44636	-1.16903	-5.3442	0.13179	6.58293	1.59312	NA	NA	5.1411e-08	0.24239	9.08182e-08	0.89515	4.61265e-11	0.111134	NA	NA	1.77299e-05	0.470736	9.39362e-05	0.971383	8.83937e-08	0.440035	NA	NA
MAMSTR	2.3566e-06	0.000545538	-4.72016	Cells_Cultured_fibroblasts	3.46128e-07	0.000226492	-5.09642	smultixcan	1.30666e-08	8.6009e-06	5.68519	NA	NA	NA	1	1	1	0	3	5.44636	-1.16903	-5.3442	0.13179	6.58293	1.59312	NA	NA	5.1411e-08	0.24239	9.08182e-08	0.89515	4.61265e-11	0.111134	NA	NA	1.77299e-05	0.470736	9.39362e-05	0.971383	1.00978e-07	0.421226	NA	NA
MAMSTR	2.3566e-06	0.000545538	-4.72016	Cells_EBV-transformed_lymphocytes	1.59033e-07	0.000145342	-5.24178	Adipose_Visceral_Omentum	4.70763e-07	0.000187781	5.03786	NA	NA	NA	1	1	1	0	3	5.44636	-1.16903	-5.5281	0.0232705	6.04358	1.8238	NA	NA	5.1411e-08	0.24239	3.23716e-08	0.981434	1.50735e-09	0.0681825	NA	NA	1.77299e-05	0.470736	3.79611e-05	0.996714	1.73543e-06	0.351695	NA	NA
MAMSTR	2.3566e-06	0.000545538	-4.72016	Cells_EBV-transformed_lymphocytes	1.59033e-07	0.000145342	-5.24178	Adrenal_Gland	4.70763e-07	0.000238223	5.03786	NA	NA	NA	1	1	1	0	3	5.44636	-1.16903	-5.5281	0.0232705	6.04358	1.8238	NA	NA	5.1411e-08	0.24239	3.23716e-08	0.981434	1.50735e-09	0.0681825	NA	NA	1.77299e-05	0.470736	3.79611e-05	0.996714	2.08072e-06	0.348567	NA	NA
MAMSTR	2.3566e-06	0.000545538	-4.72016	Cells_EBV-transformed_lymphocytes	1.59033e-07	0.000145342	-5.24178	Artery_Aorta	1.30666e-08	6.85837e-06	5.68519	NA	NA	NA	1	1	1	0	3	5.44636	-1.16903	-5.5281	0.0232705	6.58293	1.59312	NA	NA	5.1411e-08	0.24239	3.23716e-08	0.981434	4.61265e-11	0.111134	NA	NA	1.77299e-05	0.470736	3.79611e-05	0.996714	7.64431e-08	0.439573	NA	NA
MAMSTR	2.3566e-06	0.000545538	-4.72016	Cells_EBV-transformed_lymphocytes	1.59033e-07	0.000145342	-5.24178	Artery_Tibial	1.30666e-08	6.96381e-06	5.68519	NA	NA	NA	1	1	1	0	3	5.44636	-1.16903	-5.5281	0.0232705	6.58293	1.59312	NA	NA	5.1411e-08	0.24239	3.23716e-08	0.981434	4.61265e-11	0.111134	NA	NA	1.77299e-05	0.470736	3.79611e-05	0.996714	8.56822e-08	0.44085	NA	NA
MAMSTR	2.3566e-06	0.000545538	-4.72016	Cells_EBV-transformed_lymphocytes	1.59033e-07	0.000145342	-5.24178	Brain_Amygdala	4.70763e-07	0.000240641	5.03786	NA	NA	NA	1	1	1	0	3	5.44636	-1.16903	-5.5281	0.0232705	6.04358	1.8238	NA	NA	5.1411e-08	0.24239	3.23716e-08	0.981434	1.50735e-09	0.0681825	NA	NA	1.77299e-05	0.470736	3.79611e-05	0.996714	1.78894e-06	0.37902	NA	NA
MAMSTR	2.3566e-06	0.000545538	-4.72016	Cells_EBV-transformed_lymphocytes	1.59033e-07	0.000145342	-5.24178	Brain_Cerebellar_Hemisphere	4.70763e-07	0.000199477	5.03786	NA	NA	NA	1	1	1	0	3	5.44636	-1.16903	-5.5281	0.0232705	6.04358	1.8238	NA	NA	5.1411e-08	0.24239	3.23716e-08	0.981434	1.50735e-09	0.0681825	NA	NA	1.77299e-05	0.470736	3.79611e-05	0.996714	2.15729e-06	0.344664	NA	NA
MAMSTR	2.3566e-06	0.000545538	-4.72016	Cells_EBV-transformed_lymphocytes	1.59033e-07	0.000145342	-5.24178	Brain_Cortex	1.38259e-08	1.00772e-05	5.67553	NA	NA	NA	1	1	1	0	3	5.44636	-1.16903	-5.5281	0.0232705	6.57892	1.6404	NA	NA	5.1411e-08	0.24239	3.23716e-08	0.981434	4.73888e-11	0.100922	NA	NA	1.77299e-05	0.470736	3.79611e-05	0.996714	8.13251e-08	0.424006	NA	NA
MAMSTR	2.3566e-06	0.000545538	-4.72016	Cells_EBV-transformed_lymphocytes	1.59033e-07	0.000145342	-5.24178	Brain_Frontal_Cortex_BA9	4.70763e-07	0.00022349	5.03786	NA	NA	NA	1	1	1	0	3	5.44636	-1.16903	-5.5281	0.0232705	6.04358	1.8238	NA	NA	5.1411e-08	0.24239	3.23716e-08	0.981434	1.50735e-09	0.0681825	NA	NA	1.77299e-05	0.470736	3.79611e-05	0.996714	2.10719e-06	0.360068	NA	NA
MAMSTR	2.3566e-06	0.000545538	-4.72016	Cells_EBV-transformed_lymphocytes	1.59033e-07	0.000145342	-5.24178	Brain_Hypothalamus	4.70763e-07	0.000234482	5.03786	NA	NA	NA	1	1	1	0	3	5.44636	-1.16903	-5.5281	0.0232705	6.04358	1.8238	NA	NA	5.1411e-08	0.24239	3.23716e-08	0.981434	1.50735e-09	0.0681825	NA	NA	1.77299e-05	0.470736	3.79611e-05	0.996714	2.38724e-06	0.366117	NA	NA
MAMSTR	2.3566e-06	0.000545538	-4.72016	Cells_EBV-transformed_lymphocytes	1.59033e-07	0.000145342	-5.24178	Breast_Mammary_Tissue	1.30666e-08	6.96179e-06	5.68519	NA	NA	NA	1	1	1	0	3	5.44636	-1.16903	-5.5281	0.0232705	6.58293	1.59312	NA	NA	5.1411e-08	0.24239	3.23716e-08	0.981434	4.61265e-11	0.111134	NA	NA	1.77299e-05	0.470736	3.79611e-05	0.996714	6.55158e-08	0.440373	NA	NA
MAMSTR	2.3566e-06	0.000545538	-4.72016	Cells_EBV-transformed_lymphocytes	1.59033e-07	0.000145342	-5.24178	Colon_Sigmoid	8.9256e-08	4.63432e-05	-5.34734	NA	NA	NA	1	1	1	0	3	5.44636	-1.16903	-5.5281	0.0232705	-6.20738	-1.60558	NA	NA	5.1411e-08	0.24239	3.23716e-08	0.981434	5.38761e-10	0.108365	NA	NA	1.77299e-05	0.470736	3.79611e-05	0.996714	7.93276e-07	0.436115	NA	NA
MAMSTR	2.3566e-06	0.000545538	-4.72016	Cells_EBV-transformed_lymphocytes	1.59033e-07	0.000145342	-5.24178	Esophagus_Gastroesophageal_Junction	1.30666e-08	7.72486e-06	5.68519	NA	NA	NA	1	1	1	0	3	5.44636	-1.16903	-5.5281	0.0232705	6.58293	1.59312	NA	NA	5.1411e-08	0.24239	3.23716e-08	0.981434	4.61265e-11	0.111134	NA	NA	1.77299e-05	0.470736	3.79611e-05	0.996714	1.01321e-07	0.441091	NA	NA
MAMSTR	2.3566e-06	0.000545538	-4.72016	Cells_EBV-transformed_lymphocytes	1.59033e-07	0.000145342	-5.24178	Pituitary	4.70763e-07	0.000213875	5.03786	NA	NA	NA	1	1	1	0	3	5.44636	-1.16903	-5.5281	0.0232705	6.04358	1.8238	NA	NA	5.1411e-08	0.24239	3.23716e-08	0.981434	1.50735e-09	0.0681825	NA	NA	1.77299e-05	0.470736	3.79611e-05	0.996714	2.03137e-06	0.358181	NA	NA
MAMSTR	2.3566e-06	0.000545538	-4.72016	Cells_EBV-transformed_lymphocytes	1.59033e-07	0.000145342	-5.24178	Prostate	4.70763e-07	0.000218462	5.03786	NA	NA	NA	1	1	1	0	3	5.44636	-1.16903	-5.5281	0.0232705	6.04358	1.8238	NA	NA	5.1411e-08	0.24239	3.23716e-08	0.981434	1.50735e-09	0.0681825	NA	NA	1.77299e-05	0.470736	3.79611e-05	0.996714	2.07261e-06	0.352215	NA	NA
MAMSTR	2.3566e-06	0.000545538	-4.72016	Cells_EBV-transformed_lymphocytes	1.59033e-07	0.000145342	-5.24178	Skin_Sun_Exposed_Lower_leg	1.30666e-08	8.22861e-06	5.68519	NA	NA	NA	1	1	1	0	3	5.44636	-1.16903	-5.5281	0.0232705	6.58293	1.59312	NA	NA	5.1411e-08	0.24239	3.23716e-08	0.981434	4.61265e-11	0.111134	NA	NA	1.77299e-05	0.470736	3.79611e-05	0.996714	7.36451e-08	0.44034	NA	NA
MAMSTR	2.3566e-06	0.000545538	-4.72016	Cells_EBV-transformed_lymphocytes	1.59033e-07	0.000145342	-5.24178	Thyroid	1.30666e-08	8.32486e-06	5.68519	NA	NA	NA	1	1	1	0	3	5.44636	-1.16903	-5.5281	0.0232705	6.58293	1.59312	NA	NA	5.1411e-08	0.24239	3.23716e-08	0.981434	4.61265e-11	0.111134	NA	NA	1.77299e-05	0.470736	3.79611e-05	0.996714	8.61885e-08	0.436373	NA	NA
MAMSTR	2.3566e-06	0.000545538	-4.72016	Cells_EBV-transformed_lymphocytes	1.59033e-07	0.000145342	-5.24178	Uterus	4.70763e-07	0.000199881	5.03786	NA	NA	NA	1	1	1	0	3	5.44636	-1.16903	-5.5281	0.0232705	6.04358	1.8238	NA	NA	5.1411e-08	0.24239	3.23716e-08	0.981434	1.50735e-09	0.0681825	NA	NA	1.77299e-05	0.470736	3.79611e-05	0.996714	1.64974e-06	0.35544	NA	NA
MAMSTR	2.3566e-06	0.000545538	-4.72016	Cells_EBV-transformed_lymphocytes	1.59033e-07	0.000145342	-5.24178	Vagina	1.30666e-08	8.84901e-06	5.68519	NA	NA	NA	1	1	1	0	3	5.44636	-1.16903	-5.5281	0.0232705	6.58293	1.59312	NA	NA	5.1411e-08	0.24239	3.23716e-08	0.981434	4.61265e-11	0.111134	NA	NA	1.77299e-05	0.470736	3.79611e-05	0.996714	8.83937e-08	0.440035	NA	NA
MAMSTR	2.3566e-06	0.000545538	-4.72016	Cells_EBV-transformed_lymphocytes	1.59033e-07	0.000145342	-5.24178	smultixcan	1.30666e-08	8.6009e-06	5.68519	NA	NA	NA	1	1	1	0	3	5.44636	-1.16903	-5.5281	0.0232705	6.58293	1.59312	NA	NA	5.1411e-08	0.24239	3.23716e-08	0.981434	4.61265e-11	0.111134	NA	NA	1.77299e-05	0.470736	3.79611e-05	0.996714	1.00978e-07	0.421226	NA	NA
MAMSTR	2.3566e-06	0.000545538	-4.72016	Heart_Atrial_Appendage	1.47828e-06	0.00066443	-4.81415	Adipose_Visceral_Omentum	4.70763e-07	0.000187781	5.03786	NA	NA	NA	1	1	1	0	3	5.44636	-1.16903	-5.27138	-0.77274	6.04358	1.8238	NA	NA	5.1411e-08	0.24239	1.35404e-07	0.439676	1.50735e-09	0.0681825	NA	NA	1.77299e-05	0.470736	0.000110363	0.789086	1.73543e-06	0.351695	NA	NA
MAMSTR	2.3566e-06	0.000545538	-4.72016	Heart_Atrial_Appendage	1.47828e-06	0.00066443	-4.81415	Adrenal_Gland	4.70763e-07	0.000238223	5.03786	NA	NA	NA	1	1	1	0	3	5.44636	-1.16903	-5.27138	-0.77274	6.04358	1.8238	NA	NA	5.1411e-08	0.24239	1.35404e-07	0.439676	1.50735e-09	0.0681825	NA	NA	1.77299e-05	0.470736	0.000110363	0.789086	2.08072e-06	0.348567	NA	NA
MAMSTR	2.3566e-06	0.000545538	-4.72016	Heart_Atrial_Appendage	1.47828e-06	0.00066443	-4.81415	Artery_Aorta	1.30666e-08	6.85837e-06	5.68519	NA	NA	NA	1	1	1	0	3	5.44636	-1.16903	-5.27138	-0.77274	6.58293	1.59312	NA	NA	5.1411e-08	0.24239	1.35404e-07	0.439676	4.61265e-11	0.111134	NA	NA	1.77299e-05	0.470736	0.000110363	0.789086	7.64431e-08	0.439573	NA	NA
MAMSTR	2.3566e-06	0.000545538	-4.72016	Heart_Atrial_Appendage	1.47828e-06	0.00066443	-4.81415	Artery_Tibial	1.30666e-08	6.96381e-06	5.68519	NA	NA	NA	1	1	1	0	3	5.44636	-1.16903	-5.27138	-0.77274	6.58293	1.59312	NA	NA	5.1411e-08	0.24239	1.35404e-07	0.439676	4.61265e-11	0.111134	NA	NA	1.77299e-05	0.470736	0.000110363	0.789086	8.56822e-08	0.44085	NA	NA
MAMSTR	2.3566e-06	0.000545538	-4.72016	Heart_Atrial_Appendage	1.47828e-06	0.00066443	-4.81415	Brain_Amygdala	4.70763e-07	0.000240641	5.03786	NA	NA	NA	1	1	1	0	3	5.44636	-1.16903	-5.27138	-0.77274	6.04358	1.8238	NA	NA	5.1411e-08	0.24239	1.35404e-07	0.439676	1.50735e-09	0.0681825	NA	NA	1.77299e-05	0.470736	0.000110363	0.789086	1.78894e-06	0.37902	NA	NA
MAMSTR	2.3566e-06	0.000545538	-4.72016	Heart_Atrial_Appendage	1.47828e-06	0.00066443	-4.81415	Brain_Cerebellar_Hemisphere	4.70763e-07	0.000199477	5.03786	NA	NA	NA	1	1	1	0	3	5.44636	-1.16903	-5.27138	-0.77274	6.04358	1.8238	NA	NA	5.1411e-08	0.24239	1.35404e-07	0.439676	1.50735e-09	0.0681825	NA	NA	1.77299e-05	0.470736	0.000110363	0.789086	2.15729e-06	0.344664	NA	NA
MAMSTR	2.3566e-06	0.000545538	-4.72016	Heart_Atrial_Appendage	1.47828e-06	0.00066443	-4.81415	Brain_Cortex	1.38259e-08	1.00772e-05	5.67553	NA	NA	NA	1	1	1	0	3	5.44636	-1.16903	-5.27138	-0.77274	6.57892	1.6404	NA	NA	5.1411e-08	0.24239	1.35404e-07	0.439676	4.73888e-11	0.100922	NA	NA	1.77299e-05	0.470736	0.000110363	0.789086	8.13251e-08	0.424006	NA	NA
MAMSTR	2.3566e-06	0.000545538	-4.72016	Heart_Atrial_Appendage	1.47828e-06	0.00066443	-4.81415	Brain_Frontal_Cortex_BA9	4.70763e-07	0.00022349	5.03786	NA	NA	NA	1	1	1	0	3	5.44636	-1.16903	-5.27138	-0.77274	6.04358	1.8238	NA	NA	5.1411e-08	0.24239	1.35404e-07	0.439676	1.50735e-09	0.0681825	NA	NA	1.77299e-05	0.470736	0.000110363	0.789086	2.10719e-06	0.360068	NA	NA
MAMSTR	2.3566e-06	0.000545538	-4.72016	Heart_Atrial_Appendage	1.47828e-06	0.00066443	-4.81415	Brain_Hypothalamus	4.70763e-07	0.000234482	5.03786	NA	NA	NA	1	1	1	0	3	5.44636	-1.16903	-5.27138	-0.77274	6.04358	1.8238	NA	NA	5.1411e-08	0.24239	1.35404e-07	0.439676	1.50735e-09	0.0681825	NA	NA	1.77299e-05	0.470736	0.000110363	0.789086	2.38724e-06	0.366117	NA	NA
MAMSTR	2.3566e-06	0.000545538	-4.72016	Heart_Atrial_Appendage	1.47828e-06	0.00066443	-4.81415	Breast_Mammary_Tissue	1.30666e-08	6.96179e-06	5.68519	NA	NA	NA	1	1	1	0	3	5.44636	-1.16903	-5.27138	-0.77274	6.58293	1.59312	NA	NA	5.1411e-08	0.24239	1.35404e-07	0.439676	4.61265e-11	0.111134	NA	NA	1.77299e-05	0.470736	0.000110363	0.789086	6.55158e-08	0.440373	NA	NA
MAMSTR	2.3566e-06	0.000545538	-4.72016	Heart_Atrial_Appendage	1.47828e-06	0.00066443	-4.81415	Colon_Sigmoid	8.9256e-08	4.63432e-05	-5.34734	NA	NA	NA	1	1	1	0	3	5.44636	-1.16903	-5.27138	-0.77274	-6.20738	-1.60558	NA	NA	5.1411e-08	0.24239	1.35404e-07	0.439676	5.38761e-10	0.108365	NA	NA	1.77299e-05	0.470736	0.000110363	0.789086	7.93276e-07	0.436115	NA	NA
MAMSTR	2.3566e-06	0.000545538	-4.72016	Heart_Atrial_Appendage	1.47828e-06	0.00066443	-4.81415	Esophagus_Gastroesophageal_Junction	1.30666e-08	7.72486e-06	5.68519	NA	NA	NA	1	1	1	0	3	5.44636	-1.16903	-5.27138	-0.77274	6.58293	1.59312	NA	NA	5.1411e-08	0.24239	1.35404e-07	0.439676	4.61265e-11	0.111134	NA	NA	1.77299e-05	0.470736	0.000110363	0.789086	1.01321e-07	0.441091	NA	NA
MAMSTR	2.3566e-06	0.000545538	-4.72016	Heart_Atrial_Appendage	1.47828e-06	0.00066443	-4.81415	Pituitary	4.70763e-07	0.000213875	5.03786	NA	NA	NA	1	1	1	0	3	5.44636	-1.16903	-5.27138	-0.77274	6.04358	1.8238	NA	NA	5.1411e-08	0.24239	1.35404e-07	0.439676	1.50735e-09	0.0681825	NA	NA	1.77299e-05	0.470736	0.000110363	0.789086	2.03137e-06	0.358181	NA	NA
MAMSTR	2.3566e-06	0.000545538	-4.72016	Heart_Atrial_Appendage	1.47828e-06	0.00066443	-4.81415	Prostate	4.70763e-07	0.000218462	5.03786	NA	NA	NA	1	1	1	0	3	5.44636	-1.16903	-5.27138	-0.77274	6.04358	1.8238	NA	NA	5.1411e-08	0.24239	1.35404e-07	0.439676	1.50735e-09	0.0681825	NA	NA	1.77299e-05	0.470736	0.000110363	0.789086	2.07261e-06	0.352215	NA	NA
MAMSTR	2.3566e-06	0.000545538	-4.72016	Heart_Atrial_Appendage	1.47828e-06	0.00066443	-4.81415	Skin_Sun_Exposed_Lower_leg	1.30666e-08	8.22861e-06	5.68519	NA	NA	NA	1	1	1	0	3	5.44636	-1.16903	-5.27138	-0.77274	6.58293	1.59312	NA	NA	5.1411e-08	0.24239	1.35404e-07	0.439676	4.61265e-11	0.111134	NA	NA	1.77299e-05	0.470736	0.000110363	0.789086	7.36451e-08	0.44034	NA	NA
MAMSTR	2.3566e-06	0.000545538	-4.72016	Heart_Atrial_Appendage	1.47828e-06	0.00066443	-4.81415	Thyroid	1.30666e-08	8.32486e-06	5.68519	NA	NA	NA	1	1	1	0	3	5.44636	-1.16903	-5.27138	-0.77274	6.58293	1.59312	NA	NA	5.1411e-08	0.24239	1.35404e-07	0.439676	4.61265e-11	0.111134	NA	NA	1.77299e-05	0.470736	0.000110363	0.789086	8.61885e-08	0.436373	NA	NA
MAMSTR	2.3566e-06	0.000545538	-4.72016	Heart_Atrial_Appendage	1.47828e-06	0.00066443	-4.81415	Uterus	4.70763e-07	0.000199881	5.03786	NA	NA	NA	1	1	1	0	3	5.44636	-1.16903	-5.27138	-0.77274	6.04358	1.8238	NA	NA	5.1411e-08	0.24239	1.35404e-07	0.439676	1.50735e-09	0.0681825	NA	NA	1.77299e-05	0.470736	0.000110363	0.789086	1.64974e-06	0.35544	NA	NA
MAMSTR	2.3566e-06	0.000545538	-4.72016	Heart_Atrial_Appendage	1.47828e-06	0.00066443	-4.81415	Vagina	1.30666e-08	8.84901e-06	5.68519	NA	NA	NA	1	1	1	0	3	5.44636	-1.16903	-5.27138	-0.77274	6.58293	1.59312	NA	NA	5.1411e-08	0.24239	1.35404e-07	0.439676	4.61265e-11	0.111134	NA	NA	1.77299e-05	0.470736	0.000110363	0.789086	8.83937e-08	0.440035	NA	NA
MAMSTR	2.3566e-06	0.000545538	-4.72016	Heart_Atrial_Appendage	1.47828e-06	0.00066443	-4.81415	smultixcan	1.30666e-08	8.6009e-06	5.68519	NA	NA	NA	1	1	1	0	3	5.44636	-1.16903	-5.27138	-0.77274	6.58293	1.59312	NA	NA	5.1411e-08	0.24239	1.35404e-07	0.439676	4.61265e-11	0.111134	NA	NA	1.77299e-05	0.470736	0.000110363	0.789086	1.00978e-07	0.421226	NA	NA
MAMSTR	2.3566e-06	0.000545538	-4.72016	Kidney_Cortex	1.6469e-06	0.000755374	4.79253	Adipose_Visceral_Omentum	4.70763e-07	0.000187781	5.03786	NA	NA	NA	1	1	1	0	3	5.44636	-1.16903	5.18611	0.352272	6.04358	1.8238	NA	NA	5.1411e-08	0.24239	2.14736e-07	0.724634	1.50735e-09	0.0681825	NA	NA	1.77299e-05	0.470736	0.000142677	0.92297	1.73543e-06	0.351695	NA	NA
MAMSTR	2.3566e-06	0.000545538	-4.72016	Kidney_Cortex	1.6469e-06	0.000755374	4.79253	Adrenal_Gland	4.70763e-07	0.000238223	5.03786	NA	NA	NA	1	1	1	0	3	5.44636	-1.16903	5.18611	0.352272	6.04358	1.8238	NA	NA	5.1411e-08	0.24239	2.14736e-07	0.724634	1.50735e-09	0.0681825	NA	NA	1.77299e-05	0.470736	0.000142677	0.92297	2.08072e-06	0.348567	NA	NA
MAMSTR	2.3566e-06	0.000545538	-4.72016	Kidney_Cortex	1.6469e-06	0.000755374	4.79253	Artery_Aorta	1.30666e-08	6.85837e-06	5.68519	NA	NA	NA	1	1	1	0	3	5.44636	-1.16903	5.18611	0.352272	6.58293	1.59312	NA	NA	5.1411e-08	0.24239	2.14736e-07	0.724634	4.61265e-11	0.111134	NA	NA	1.77299e-05	0.470736	0.000142677	0.92297	7.64431e-08	0.439573	NA	NA
MAMSTR	2.3566e-06	0.000545538	-4.72016	Kidney_Cortex	1.6469e-06	0.000755374	4.79253	Artery_Tibial	1.30666e-08	6.96381e-06	5.68519	NA	NA	NA	1	1	1	0	3	5.44636	-1.16903	5.18611	0.352272	6.58293	1.59312	NA	NA	5.1411e-08	0.24239	2.14736e-07	0.724634	4.61265e-11	0.111134	NA	NA	1.77299e-05	0.470736	0.000142677	0.92297	8.56822e-08	0.44085	NA	NA
MAMSTR	2.3566e-06	0.000545538	-4.72016	Kidney_Cortex	1.6469e-06	0.000755374	4.79253	Brain_Amygdala	4.70763e-07	0.000240641	5.03786	NA	NA	NA	1	1	1	0	3	5.44636	-1.16903	5.18611	0.352272	6.04358	1.8238	NA	NA	5.1411e-08	0.24239	2.14736e-07	0.724634	1.50735e-09	0.0681825	NA	NA	1.77299e-05	0.470736	0.000142677	0.92297	1.78894e-06	0.37902	NA	NA
MAMSTR	2.3566e-06	0.000545538	-4.72016	Kidney_Cortex	1.6469e-06	0.000755374	4.79253	Brain_Cerebellar_Hemisphere	4.70763e-07	0.000199477	5.03786	NA	NA	NA	1	1	1	0	3	5.44636	-1.16903	5.18611	0.352272	6.04358	1.8238	NA	NA	5.1411e-08	0.24239	2.14736e-07	0.724634	1.50735e-09	0.0681825	NA	NA	1.77299e-05	0.470736	0.000142677	0.92297	2.15729e-06	0.344664	NA	NA
MAMSTR	2.3566e-06	0.000545538	-4.72016	Kidney_Cortex	1.6469e-06	0.000755374	4.79253	Brain_Cortex	1.38259e-08	1.00772e-05	5.67553	NA	NA	NA	1	1	1	0	3	5.44636	-1.16903	5.18611	0.352272	6.57892	1.6404	NA	NA	5.1411e-08	0.24239	2.14736e-07	0.724634	4.73888e-11	0.100922	NA	NA	1.77299e-05	0.470736	0.000142677	0.92297	8.13251e-08	0.424006	NA	NA
MAMSTR	2.3566e-06	0.000545538	-4.72016	Kidney_Cortex	1.6469e-06	0.000755374	4.79253	Brain_Frontal_Cortex_BA9	4.70763e-07	0.00022349	5.03786	NA	NA	NA	1	1	1	0	3	5.44636	-1.16903	5.18611	0.352272	6.04358	1.8238	NA	NA	5.1411e-08	0.24239	2.14736e-07	0.724634	1.50735e-09	0.0681825	NA	NA	1.77299e-05	0.470736	0.000142677	0.92297	2.10719e-06	0.360068	NA	NA
MAMSTR	2.3566e-06	0.000545538	-4.72016	Kidney_Cortex	1.6469e-06	0.000755374	4.79253	Brain_Hypothalamus	4.70763e-07	0.000234482	5.03786	NA	NA	NA	1	1	1	0	3	5.44636	-1.16903	5.18611	0.352272	6.04358	1.8238	NA	NA	5.1411e-08	0.24239	2.14736e-07	0.724634	1.50735e-09	0.0681825	NA	NA	1.77299e-05	0.470736	0.000142677	0.92297	2.38724e-06	0.366117	NA	NA
MAMSTR	2.3566e-06	0.000545538	-4.72016	Kidney_Cortex	1.6469e-06	0.000755374	4.79253	Breast_Mammary_Tissue	1.30666e-08	6.96179e-06	5.68519	NA	NA	NA	1	1	1	0	3	5.44636	-1.16903	5.18611	0.352272	6.58293	1.59312	NA	NA	5.1411e-08	0.24239	2.14736e-07	0.724634	4.61265e-11	0.111134	NA	NA	1.77299e-05	0.470736	0.000142677	0.92297	6.55158e-08	0.440373	NA	NA
MAMSTR	2.3566e-06	0.000545538	-4.72016	Kidney_Cortex	1.6469e-06	0.000755374	4.79253	Colon_Sigmoid	8.9256e-08	4.63432e-05	-5.34734	NA	NA	NA	1	1	1	0	3	5.44636	-1.16903	5.18611	0.352272	-6.20738	-1.60558	NA	NA	5.1411e-08	0.24239	2.14736e-07	0.724634	5.38761e-10	0.108365	NA	NA	1.77299e-05	0.470736	0.000142677	0.92297	7.93276e-07	0.436115	NA	NA
MAMSTR	2.3566e-06	0.000545538	-4.72016	Kidney_Cortex	1.6469e-06	0.000755374	4.79253	Esophagus_Gastroesophageal_Junction	1.30666e-08	7.72486e-06	5.68519	NA	NA	NA	1	1	1	0	3	5.44636	-1.16903	5.18611	0.352272	6.58293	1.59312	NA	NA	5.1411e-08	0.24239	2.14736e-07	0.724634	4.61265e-11	0.111134	NA	NA	1.77299e-05	0.470736	0.000142677	0.92297	1.01321e-07	0.441091	NA	NA
MAMSTR	2.3566e-06	0.000545538	-4.72016	Kidney_Cortex	1.6469e-06	0.000755374	4.79253	Pituitary	4.70763e-07	0.000213875	5.03786	NA	NA	NA	1	1	1	0	3	5.44636	-1.16903	5.18611	0.352272	6.04358	1.8238	NA	NA	5.1411e-08	0.24239	2.14736e-07	0.724634	1.50735e-09	0.0681825	NA	NA	1.77299e-05	0.470736	0.000142677	0.92297	2.03137e-06	0.358181	NA	NA
MAMSTR	2.3566e-06	0.000545538	-4.72016	Kidney_Cortex	1.6469e-06	0.000755374	4.79253	Prostate	4.70763e-07	0.000218462	5.03786	NA	NA	NA	1	1	1	0	3	5.44636	-1.16903	5.18611	0.352272	6.04358	1.8238	NA	NA	5.1411e-08	0.24239	2.14736e-07	0.724634	1.50735e-09	0.0681825	NA	NA	1.77299e-05	0.470736	0.000142677	0.92297	2.07261e-06	0.352215	NA	NA
MAMSTR	2.3566e-06	0.000545538	-4.72016	Kidney_Cortex	1.6469e-06	0.000755374	4.79253	Skin_Sun_Exposed_Lower_leg	1.30666e-08	8.22861e-06	5.68519	NA	NA	NA	1	1	1	0	3	5.44636	-1.16903	5.18611	0.352272	6.58293	1.59312	NA	NA	5.1411e-08	0.24239	2.14736e-07	0.724634	4.61265e-11	0.111134	NA	NA	1.77299e-05	0.470736	0.000142677	0.92297	7.36451e-08	0.44034	NA	NA
MAMSTR	2.3566e-06	0.000545538	-4.72016	Kidney_Cortex	1.6469e-06	0.000755374	4.79253	Thyroid	1.30666e-08	8.32486e-06	5.68519	NA	NA	NA	1	1	1	0	3	5.44636	-1.16903	5.18611	0.352272	6.58293	1.59312	NA	NA	5.1411e-08	0.24239	2.14736e-07	0.724634	4.61265e-11	0.111134	NA	NA	1.77299e-05	0.470736	0.000142677	0.92297	8.61885e-08	0.436373	NA	NA
MAMSTR	2.3566e-06	0.000545538	-4.72016	Kidney_Cortex	1.6469e-06	0.000755374	4.79253	Uterus	4.70763e-07	0.000199881	5.03786	NA	NA	NA	1	1	1	0	3	5.44636	-1.16903	5.18611	0.352272	6.04358	1.8238	NA	NA	5.1411e-08	0.24239	2.14736e-07	0.724634	1.50735e-09	0.0681825	NA	NA	1.77299e-05	0.470736	0.000142677	0.92297	1.64974e-06	0.35544	NA	NA
MAMSTR	2.3566e-06	0.000545538	-4.72016	Kidney_Cortex	1.6469e-06	0.000755374	4.79253	Vagina	1.30666e-08	8.84901e-06	5.68519	NA	NA	NA	1	1	1	0	3	5.44636	-1.16903	5.18611	0.352272	6.58293	1.59312	NA	NA	5.1411e-08	0.24239	2.14736e-07	0.724634	4.61265e-11	0.111134	NA	NA	1.77299e-05	0.470736	0.000142677	0.92297	8.83937e-08	0.440035	NA	NA
MAMSTR	2.3566e-06	0.000545538	-4.72016	Kidney_Cortex	1.6469e-06	0.000755374	4.79253	smultixcan	1.30666e-08	8.6009e-06	5.68519	NA	NA	NA	1	1	1	0	3	5.44636	-1.16903	5.18611	0.352272	6.58293	1.59312	NA	NA	5.1411e-08	0.24239	2.14736e-07	0.724634	4.61265e-11	0.111134	NA	NA	1.77299e-05	0.470736	0.000142677	0.92297	1.00978e-07	0.421226	NA	NA
MAMSTR	2.3566e-06	0.000545538	-4.72016	Liver	1.286e-07	9.53935e-05	-5.28083	Adipose_Visceral_Omentum	4.70763e-07	0.000187781	5.03786	NA	NA	NA	1	1	1	0	3	5.44636	-1.16903	-5.60249	-0.0713061	6.04358	1.8238	NA	NA	5.1411e-08	0.24239	2.11298e-08	0.943154	1.50735e-09	0.0681825	NA	NA	1.77299e-05	0.470736	1.91595e-05	0.983713	1.73543e-06	0.351695	NA	NA
MAMSTR	2.3566e-06	0.000545538	-4.72016	Liver	1.286e-07	9.53935e-05	-5.28083	Adrenal_Gland	4.70763e-07	0.000238223	5.03786	NA	NA	NA	1	1	1	0	3	5.44636	-1.16903	-5.60249	-0.0713061	6.04358	1.8238	NA	NA	5.1411e-08	0.24239	2.11298e-08	0.943154	1.50735e-09	0.0681825	NA	NA	1.77299e-05	0.470736	1.91595e-05	0.983713	2.08072e-06	0.348567	NA	NA
MAMSTR	2.3566e-06	0.000545538	-4.72016	Liver	1.286e-07	9.53935e-05	-5.28083	Artery_Aorta	1.30666e-08	6.85837e-06	5.68519	NA	NA	NA	1	1	1	0	3	5.44636	-1.16903	-5.60249	-0.0713061	6.58293	1.59312	NA	NA	5.1411e-08	0.24239	2.11298e-08	0.943154	4.61265e-11	0.111134	NA	NA	1.77299e-05	0.470736	1.91595e-05	0.983713	7.64431e-08	0.439573	NA	NA
MAMSTR	2.3566e-06	0.000545538	-4.72016	Liver	1.286e-07	9.53935e-05	-5.28083	Artery_Tibial	1.30666e-08	6.96381e-06	5.68519	NA	NA	NA	1	1	1	0	3	5.44636	-1.16903	-5.60249	-0.0713061	6.58293	1.59312	NA	NA	5.1411e-08	0.24239	2.11298e-08	0.943154	4.61265e-11	0.111134	NA	NA	1.77299e-05	0.470736	1.91595e-05	0.983713	8.56822e-08	0.44085	NA	NA
MAMSTR	2.3566e-06	0.000545538	-4.72016	Liver	1.286e-07	9.53935e-05	-5.28083	Brain_Amygdala	4.70763e-07	0.000240641	5.03786	NA	NA	NA	1	1	1	0	3	5.44636	-1.16903	-5.60249	-0.0713061	6.04358	1.8238	NA	NA	5.1411e-08	0.24239	2.11298e-08	0.943154	1.50735e-09	0.0681825	NA	NA	1.77299e-05	0.470736	1.91595e-05	0.983713	1.78894e-06	0.37902	NA	NA
MAMSTR	2.3566e-06	0.000545538	-4.72016	Liver	1.286e-07	9.53935e-05	-5.28083	Brain_Cerebellar_Hemisphere	4.70763e-07	0.000199477	5.03786	NA	NA	NA	1	1	1	0	3	5.44636	-1.16903	-5.60249	-0.0713061	6.04358	1.8238	NA	NA	5.1411e-08	0.24239	2.11298e-08	0.943154	1.50735e-09	0.0681825	NA	NA	1.77299e-05	0.470736	1.91595e-05	0.983713	2.15729e-06	0.344664	NA	NA
MAMSTR	2.3566e-06	0.000545538	-4.72016	Liver	1.286e-07	9.53935e-05	-5.28083	Brain_Cortex	1.38259e-08	1.00772e-05	5.67553	NA	NA	NA	1	1	1	0	3	5.44636	-1.16903	-5.60249	-0.0713061	6.57892	1.6404	NA	NA	5.1411e-08	0.24239	2.11298e-08	0.943154	4.73888e-11	0.100922	NA	NA	1.77299e-05	0.470736	1.91595e-05	0.983713	8.13251e-08	0.424006	NA	NA
MAMSTR	2.3566e-06	0.000545538	-4.72016	Liver	1.286e-07	9.53935e-05	-5.28083	Brain_Frontal_Cortex_BA9	4.70763e-07	0.00022349	5.03786	NA	NA	NA	1	1	1	0	3	5.44636	-1.16903	-5.60249	-0.0713061	6.04358	1.8238	NA	NA	5.1411e-08	0.24239	2.11298e-08	0.943154	1.50735e-09	0.0681825	NA	NA	1.77299e-05	0.470736	1.91595e-05	0.983713	2.10719e-06	0.360068	NA	NA
MAMSTR	2.3566e-06	0.000545538	-4.72016	Liver	1.286e-07	9.53935e-05	-5.28083	Brain_Hypothalamus	4.70763e-07	0.000234482	5.03786	NA	NA	NA	1	1	1	0	3	5.44636	-1.16903	-5.60249	-0.0713061	6.04358	1.8238	NA	NA	5.1411e-08	0.24239	2.11298e-08	0.943154	1.50735e-09	0.0681825	NA	NA	1.77299e-05	0.470736	1.91595e-05	0.983713	2.38724e-06	0.366117	NA	NA
MAMSTR	2.3566e-06	0.000545538	-4.72016	Liver	1.286e-07	9.53935e-05	-5.28083	Breast_Mammary_Tissue	1.30666e-08	6.96179e-06	5.68519	NA	NA	NA	1	1	1	0	3	5.44636	-1.16903	-5.60249	-0.0713061	6.58293	1.59312	NA	NA	5.1411e-08	0.24239	2.11298e-08	0.943154	4.61265e-11	0.111134	NA	NA	1.77299e-05	0.470736	1.91595e-05	0.983713	6.55158e-08	0.440373	NA	NA
MAMSTR	2.3566e-06	0.000545538	-4.72016	Liver	1.286e-07	9.53935e-05	-5.28083	Colon_Sigmoid	8.9256e-08	4.63432e-05	-5.34734	NA	NA	NA	1	1	1	0	3	5.44636	-1.16903	-5.60249	-0.0713061	-6.20738	-1.60558	NA	NA	5.1411e-08	0.24239	2.11298e-08	0.943154	5.38761e-10	0.108365	NA	NA	1.77299e-05	0.470736	1.91595e-05	0.983713	7.93276e-07	0.436115	NA	NA
MAMSTR	2.3566e-06	0.000545538	-4.72016	Liver	1.286e-07	9.53935e-05	-5.28083	Esophagus_Gastroesophageal_Junction	1.30666e-08	7.72486e-06	5.68519	NA	NA	NA	1	1	1	0	3	5.44636	-1.16903	-5.60249	-0.0713061	6.58293	1.59312	NA	NA	5.1411e-08	0.24239	2.11298e-08	0.943154	4.61265e-11	0.111134	NA	NA	1.77299e-05	0.470736	1.91595e-05	0.983713	1.01321e-07	0.441091	NA	NA
MAMSTR	2.3566e-06	0.000545538	-4.72016	Liver	1.286e-07	9.53935e-05	-5.28083	Pituitary	4.70763e-07	0.000213875	5.03786	NA	NA	NA	1	1	1	0	3	5.44636	-1.16903	-5.60249	-0.0713061	6.04358	1.8238	NA	NA	5.1411e-08	0.24239	2.11298e-08	0.943154	1.50735e-09	0.0681825	NA	NA	1.77299e-05	0.470736	1.91595e-05	0.983713	2.03137e-06	0.358181	NA	NA
MAMSTR	2.3566e-06	0.000545538	-4.72016	Liver	1.286e-07	9.53935e-05	-5.28083	Prostate	4.70763e-07	0.000218462	5.03786	NA	NA	NA	1	1	1	0	3	5.44636	-1.16903	-5.60249	-0.0713061	6.04358	1.8238	NA	NA	5.1411e-08	0.24239	2.11298e-08	0.943154	1.50735e-09	0.0681825	NA	NA	1.77299e-05	0.470736	1.91595e-05	0.983713	2.07261e-06	0.352215	NA	NA
MAMSTR	2.3566e-06	0.000545538	-4.72016	Liver	1.286e-07	9.53935e-05	-5.28083	Skin_Sun_Exposed_Lower_leg	1.30666e-08	8.22861e-06	5.68519	NA	NA	NA	1	1	1	0	3	5.44636	-1.16903	-5.60249	-0.0713061	6.58293	1.59312	NA	NA	5.1411e-08	0.24239	2.11298e-08	0.943154	4.61265e-11	0.111134	NA	NA	1.77299e-05	0.470736	1.91595e-05	0.983713	7.36451e-08	0.44034	NA	NA
MAMSTR	2.3566e-06	0.000545538	-4.72016	Liver	1.286e-07	9.53935e-05	-5.28083	Thyroid	1.30666e-08	8.32486e-06	5.68519	NA	NA	NA	1	1	1	0	3	5.44636	-1.16903	-5.60249	-0.0713061	6.58293	1.59312	NA	NA	5.1411e-08	0.24239	2.11298e-08	0.943154	4.61265e-11	0.111134	NA	NA	1.77299e-05	0.470736	1.91595e-05	0.983713	8.61885e-08	0.436373	NA	NA
MAMSTR	2.3566e-06	0.000545538	-4.72016	Liver	1.286e-07	9.53935e-05	-5.28083	Uterus	4.70763e-07	0.000199881	5.03786	NA	NA	NA	1	1	1	0	3	5.44636	-1.16903	-5.60249	-0.0713061	6.04358	1.8238	NA	NA	5.1411e-08	0.24239	2.11298e-08	0.943154	1.50735e-09	0.0681825	NA	NA	1.77299e-05	0.470736	1.91595e-05	0.983713	1.64974e-06	0.35544	NA	NA
MAMSTR	2.3566e-06	0.000545538	-4.72016	Liver	1.286e-07	9.53935e-05	-5.28083	Vagina	1.30666e-08	8.84901e-06	5.68519	NA	NA	NA	1	1	1	0	3	5.44636	-1.16903	-5.60249	-0.0713061	6.58293	1.59312	NA	NA	5.1411e-08	0.24239	2.11298e-08	0.943154	4.61265e-11	0.111134	NA	NA	1.77299e-05	0.470736	1.91595e-05	0.983713	8.83937e-08	0.440035	NA	NA
MAMSTR	2.3566e-06	0.000545538	-4.72016	Liver	1.286e-07	9.53935e-05	-5.28083	smultixcan	1.30666e-08	8.6009e-06	5.68519	NA	NA	NA	1	1	1	0	3	5.44636	-1.16903	-5.60249	-0.0713061	6.58293	1.59312	NA	NA	5.1411e-08	0.24239	2.11298e-08	0.943154	4.61265e-11	0.111134	NA	NA	1.77299e-05	0.470736	1.91595e-05	0.983713	1.00978e-07	0.421226	NA	NA
MAMSTR	2.3566e-06	0.000545538	-4.72016	Ovary	8.61393e-08	6.42656e-05	-5.35377	Adipose_Visceral_Omentum	4.70763e-07	0.000187781	5.03786	NA	NA	NA	1	1	1	0	3	5.44636	-1.16903	-5.62203	0.0921461	6.04358	1.8238	NA	NA	5.1411e-08	0.24239	1.88731e-08	0.926582	1.50735e-09	0.0681825	NA	NA	1.77299e-05	0.470736	2.0184e-05	0.980374	1.73543e-06	0.351695	NA	NA
MAMSTR	2.3566e-06	0.000545538	-4.72016	Ovary	8.61393e-08	6.42656e-05	-5.35377	Adrenal_Gland	4.70763e-07	0.000238223	5.03786	NA	NA	NA	1	1	1	0	3	5.44636	-1.16903	-5.62203	0.0921461	6.04358	1.8238	NA	NA	5.1411e-08	0.24239	1.88731e-08	0.926582	1.50735e-09	0.0681825	NA	NA	1.77299e-05	0.470736	2.0184e-05	0.980374	2.08072e-06	0.348567	NA	NA
MAMSTR	2.3566e-06	0.000545538	-4.72016	Ovary	8.61393e-08	6.42656e-05	-5.35377	Artery_Aorta	1.30666e-08	6.85837e-06	5.68519	NA	NA	NA	1	1	1	0	3	5.44636	-1.16903	-5.62203	0.0921461	6.58293	1.59312	NA	NA	5.1411e-08	0.24239	1.88731e-08	0.926582	4.61265e-11	0.111134	NA	NA	1.77299e-05	0.470736	2.0184e-05	0.980374	7.64431e-08	0.439573	NA	NA
MAMSTR	2.3566e-06	0.000545538	-4.72016	Ovary	8.61393e-08	6.42656e-05	-5.35377	Artery_Tibial	1.30666e-08	6.96381e-06	5.68519	NA	NA	NA	1	1	1	0	3	5.44636	-1.16903	-5.62203	0.0921461	6.58293	1.59312	NA	NA	5.1411e-08	0.24239	1.88731e-08	0.926582	4.61265e-11	0.111134	NA	NA	1.77299e-05	0.470736	2.0184e-05	0.980374	8.56822e-08	0.44085	NA	NA
MAMSTR	2.3566e-06	0.000545538	-4.72016	Ovary	8.61393e-08	6.42656e-05	-5.35377	Brain_Amygdala	4.70763e-07	0.000240641	5.03786	NA	NA	NA	1	1	1	0	3	5.44636	-1.16903	-5.62203	0.0921461	6.04358	1.8238	NA	NA	5.1411e-08	0.24239	1.88731e-08	0.926582	1.50735e-09	0.0681825	NA	NA	1.77299e-05	0.470736	2.0184e-05	0.980374	1.78894e-06	0.37902	NA	NA
MAMSTR	2.3566e-06	0.000545538	-4.72016	Ovary	8.61393e-08	6.42656e-05	-5.35377	Brain_Cerebellar_Hemisphere	4.70763e-07	0.000199477	5.03786	NA	NA	NA	1	1	1	0	3	5.44636	-1.16903	-5.62203	0.0921461	6.04358	1.8238	NA	NA	5.1411e-08	0.24239	1.88731e-08	0.926582	1.50735e-09	0.0681825	NA	NA	1.77299e-05	0.470736	2.0184e-05	0.980374	2.15729e-06	0.344664	NA	NA
MAMSTR	2.3566e-06	0.000545538	-4.72016	Ovary	8.61393e-08	6.42656e-05	-5.35377	Brain_Cortex	1.38259e-08	1.00772e-05	5.67553	NA	NA	NA	1	1	1	0	3	5.44636	-1.16903	-5.62203	0.0921461	6.57892	1.6404	NA	NA	5.1411e-08	0.24239	1.88731e-08	0.926582	4.73888e-11	0.100922	NA	NA	1.77299e-05	0.470736	2.0184e-05	0.980374	8.13251e-08	0.424006	NA	NA
MAMSTR	2.3566e-06	0.000545538	-4.72016	Ovary	8.61393e-08	6.42656e-05	-5.35377	Brain_Frontal_Cortex_BA9	4.70763e-07	0.00022349	5.03786	NA	NA	NA	1	1	1	0	3	5.44636	-1.16903	-5.62203	0.0921461	6.04358	1.8238	NA	NA	5.1411e-08	0.24239	1.88731e-08	0.926582	1.50735e-09	0.0681825	NA	NA	1.77299e-05	0.470736	2.0184e-05	0.980374	2.10719e-06	0.360068	NA	NA
MAMSTR	2.3566e-06	0.000545538	-4.72016	Ovary	8.61393e-08	6.42656e-05	-5.35377	Brain_Hypothalamus	4.70763e-07	0.000234482	5.03786	NA	NA	NA	1	1	1	0	3	5.44636	-1.16903	-5.62203	0.0921461	6.04358	1.8238	NA	NA	5.1411e-08	0.24239	1.88731e-08	0.926582	1.50735e-09	0.0681825	NA	NA	1.77299e-05	0.470736	2.0184e-05	0.980374	2.38724e-06	0.366117	NA	NA
MAMSTR	2.3566e-06	0.000545538	-4.72016	Ovary	8.61393e-08	6.42656e-05	-5.35377	Breast_Mammary_Tissue	1.30666e-08	6.96179e-06	5.68519	NA	NA	NA	1	1	1	0	3	5.44636	-1.16903	-5.62203	0.0921461	6.58293	1.59312	NA	NA	5.1411e-08	0.24239	1.88731e-08	0.926582	4.61265e-11	0.111134	NA	NA	1.77299e-05	0.470736	2.0184e-05	0.980374	6.55158e-08	0.440373	NA	NA
MAMSTR	2.3566e-06	0.000545538	-4.72016	Ovary	8.61393e-08	6.42656e-05	-5.35377	Colon_Sigmoid	8.9256e-08	4.63432e-05	-5.34734	NA	NA	NA	1	1	1	0	3	5.44636	-1.16903	-5.62203	0.0921461	-6.20738	-1.60558	NA	NA	5.1411e-08	0.24239	1.88731e-08	0.926582	5.38761e-10	0.108365	NA	NA	1.77299e-05	0.470736	2.0184e-05	0.980374	7.93276e-07	0.436115	NA	NA
MAMSTR	2.3566e-06	0.000545538	-4.72016	Ovary	8.61393e-08	6.42656e-05	-5.35377	Esophagus_Gastroesophageal_Junction	1.30666e-08	7.72486e-06	5.68519	NA	NA	NA	1	1	1	0	3	5.44636	-1.16903	-5.62203	0.0921461	6.58293	1.59312	NA	NA	5.1411e-08	0.24239	1.88731e-08	0.926582	4.61265e-11	0.111134	NA	NA	1.77299e-05	0.470736	2.0184e-05	0.980374	1.01321e-07	0.441091	NA	NA
MAMSTR	2.3566e-06	0.000545538	-4.72016	Ovary	8.61393e-08	6.42656e-05	-5.35377	Pituitary	4.70763e-07	0.000213875	5.03786	NA	NA	NA	1	1	1	0	3	5.44636	-1.16903	-5.62203	0.0921461	6.04358	1.8238	NA	NA	5.1411e-08	0.24239	1.88731e-08	0.926582	1.50735e-09	0.0681825	NA	NA	1.77299e-05	0.470736	2.0184e-05	0.980374	2.03137e-06	0.358181	NA	NA
MAMSTR	2.3566e-06	0.000545538	-4.72016	Ovary	8.61393e-08	6.42656e-05	-5.35377	Prostate	4.70763e-07	0.000218462	5.03786	NA	NA	NA	1	1	1	0	3	5.44636	-1.16903	-5.62203	0.0921461	6.04358	1.8238	NA	NA	5.1411e-08	0.24239	1.88731e-08	0.926582	1.50735e-09	0.0681825	NA	NA	1.77299e-05	0.470736	2.0184e-05	0.980374	2.07261e-06	0.352215	NA	NA
MAMSTR	2.3566e-06	0.000545538	-4.72016	Ovary	8.61393e-08	6.42656e-05	-5.35377	Skin_Sun_Exposed_Lower_leg	1.30666e-08	8.22861e-06	5.68519	NA	NA	NA	1	1	1	0	3	5.44636	-1.16903	-5.62203	0.0921461	6.58293	1.59312	NA	NA	5.1411e-08	0.24239	1.88731e-08	0.926582	4.61265e-11	0.111134	NA	NA	1.77299e-05	0.470736	2.0184e-05	0.980374	7.36451e-08	0.44034	NA	NA
MAMSTR	2.3566e-06	0.000545538	-4.72016	Ovary	8.61393e-08	6.42656e-05	-5.35377	Thyroid	1.30666e-08	8.32486e-06	5.68519	NA	NA	NA	1	1	1	0	3	5.44636	-1.16903	-5.62203	0.0921461	6.58293	1.59312	NA	NA	5.1411e-08	0.24239	1.88731e-08	0.926582	4.61265e-11	0.111134	NA	NA	1.77299e-05	0.470736	2.0184e-05	0.980374	8.61885e-08	0.436373	NA	NA
MAMSTR	2.3566e-06	0.000545538	-4.72016	Ovary	8.61393e-08	6.42656e-05	-5.35377	Uterus	4.70763e-07	0.000199881	5.03786	NA	NA	NA	1	1	1	0	3	5.44636	-1.16903	-5.62203	0.0921461	6.04358	1.8238	NA	NA	5.1411e-08	0.24239	1.88731e-08	0.926582	1.50735e-09	0.0681825	NA	NA	1.77299e-05	0.470736	2.0184e-05	0.980374	1.64974e-06	0.35544	NA	NA
MAMSTR	2.3566e-06	0.000545538	-4.72016	Ovary	8.61393e-08	6.42656e-05	-5.35377	Vagina	1.30666e-08	8.84901e-06	5.68519	NA	NA	NA	1	1	1	0	3	5.44636	-1.16903	-5.62203	0.0921461	6.58293	1.59312	NA	NA	5.1411e-08	0.24239	1.88731e-08	0.926582	4.61265e-11	0.111134	NA	NA	1.77299e-05	0.470736	2.0184e-05	0.980374	8.83937e-08	0.440035	NA	NA
MAMSTR	2.3566e-06	0.000545538	-4.72016	Ovary	8.61393e-08	6.42656e-05	-5.35377	smultixcan	1.30666e-08	8.6009e-06	5.68519	NA	NA	NA	1	1	1	0	3	5.44636	-1.16903	-5.62203	0.0921461	6.58293	1.59312	NA	NA	5.1411e-08	0.24239	1.88731e-08	0.926582	4.61265e-11	0.111134	NA	NA	1.77299e-05	0.470736	2.0184e-05	0.980374	1.00978e-07	0.421226	NA	NA
MAMSTR	2.3566e-06	0.000545538	-4.72016	Stomach	6.72602e-08	4.11774e-05	5.39834	Adipose_Visceral_Omentum	4.70763e-07	0.000187781	5.03786	NA	NA	NA	1	1	1	0	3	5.44636	-1.16903	5.58402	-0.33199	6.04358	1.8238	NA	NA	5.1411e-08	0.24239	2.35028e-08	0.739897	1.50735e-09	0.0681825	NA	NA	1.77299e-05	0.470736	1.90592e-05	0.918714	1.73543e-06	0.351695	NA	NA
MAMSTR	2.3566e-06	0.000545538	-4.72016	Stomach	6.72602e-08	4.11774e-05	5.39834	Adrenal_Gland	4.70763e-07	0.000238223	5.03786	NA	NA	NA	1	1	1	0	3	5.44636	-1.16903	5.58402	-0.33199	6.04358	1.8238	NA	NA	5.1411e-08	0.24239	2.35028e-08	0.739897	1.50735e-09	0.0681825	NA	NA	1.77299e-05	0.470736	1.90592e-05	0.918714	2.08072e-06	0.348567	NA	NA
MAMSTR	2.3566e-06	0.000545538	-4.72016	Stomach	6.72602e-08	4.11774e-05	5.39834	Artery_Aorta	1.30666e-08	6.85837e-06	5.68519	NA	NA	NA	1	1	1	0	3	5.44636	-1.16903	5.58402	-0.33199	6.58293	1.59312	NA	NA	5.1411e-08	0.24239	2.35028e-08	0.739897	4.61265e-11	0.111134	NA	NA	1.77299e-05	0.470736	1.90592e-05	0.918714	7.64431e-08	0.439573	NA	NA
MAMSTR	2.3566e-06	0.000545538	-4.72016	Stomach	6.72602e-08	4.11774e-05	5.39834	Artery_Tibial	1.30666e-08	6.96381e-06	5.68519	NA	NA	NA	1	1	1	0	3	5.44636	-1.16903	5.58402	-0.33199	6.58293	1.59312	NA	NA	5.1411e-08	0.24239	2.35028e-08	0.739897	4.61265e-11	0.111134	NA	NA	1.77299e-05	0.470736	1.90592e-05	0.918714	8.56822e-08	0.44085	NA	NA
MAMSTR	2.3566e-06	0.000545538	-4.72016	Stomach	6.72602e-08	4.11774e-05	5.39834	Brain_Amygdala	4.70763e-07	0.000240641	5.03786	NA	NA	NA	1	1	1	0	3	5.44636	-1.16903	5.58402	-0.33199	6.04358	1.8238	NA	NA	5.1411e-08	0.24239	2.35028e-08	0.739897	1.50735e-09	0.0681825	NA	NA	1.77299e-05	0.470736	1.90592e-05	0.918714	1.78894e-06	0.37902	NA	NA
MAMSTR	2.3566e-06	0.000545538	-4.72016	Stomach	6.72602e-08	4.11774e-05	5.39834	Brain_Cerebellar_Hemisphere	4.70763e-07	0.000199477	5.03786	NA	NA	NA	1	1	1	0	3	5.44636	-1.16903	5.58402	-0.33199	6.04358	1.8238	NA	NA	5.1411e-08	0.24239	2.35028e-08	0.739897	1.50735e-09	0.0681825	NA	NA	1.77299e-05	0.470736	1.90592e-05	0.918714	2.15729e-06	0.344664	NA	NA
MAMSTR	2.3566e-06	0.000545538	-4.72016	Stomach	6.72602e-08	4.11774e-05	5.39834	Brain_Cortex	1.38259e-08	1.00772e-05	5.67553	NA	NA	NA	1	1	1	0	3	5.44636	-1.16903	5.58402	-0.33199	6.57892	1.6404	NA	NA	5.1411e-08	0.24239	2.35028e-08	0.739897	4.73888e-11	0.100922	NA	NA	1.77299e-05	0.470736	1.90592e-05	0.918714	8.13251e-08	0.424006	NA	NA
MAMSTR	2.3566e-06	0.000545538	-4.72016	Stomach	6.72602e-08	4.11774e-05	5.39834	Brain_Frontal_Cortex_BA9	4.70763e-07	0.00022349	5.03786	NA	NA	NA	1	1	1	0	3	5.44636	-1.16903	5.58402	-0.33199	6.04358	1.8238	NA	NA	5.1411e-08	0.24239	2.35028e-08	0.739897	1.50735e-09	0.0681825	NA	NA	1.77299e-05	0.470736	1.90592e-05	0.918714	2.10719e-06	0.360068	NA	NA
MAMSTR	2.3566e-06	0.000545538	-4.72016	Stomach	6.72602e-08	4.11774e-05	5.39834	Brain_Hypothalamus	4.70763e-07	0.000234482	5.03786	NA	NA	NA	1	1	1	0	3	5.44636	-1.16903	5.58402	-0.33199	6.04358	1.8238	NA	NA	5.1411e-08	0.24239	2.35028e-08	0.739897	1.50735e-09	0.0681825	NA	NA	1.77299e-05	0.470736	1.90592e-05	0.918714	2.38724e-06	0.366117	NA	NA
MAMSTR	2.3566e-06	0.000545538	-4.72016	Stomach	6.72602e-08	4.11774e-05	5.39834	Breast_Mammary_Tissue	1.30666e-08	6.96179e-06	5.68519	NA	NA	NA	1	1	1	0	3	5.44636	-1.16903	5.58402	-0.33199	6.58293	1.59312	NA	NA	5.1411e-08	0.24239	2.35028e-08	0.739897	4.61265e-11	0.111134	NA	NA	1.77299e-05	0.470736	1.90592e-05	0.918714	6.55158e-08	0.440373	NA	NA
MAMSTR	2.3566e-06	0.000545538	-4.72016	Stomach	6.72602e-08	4.11774e-05	5.39834	Colon_Sigmoid	8.9256e-08	4.63432e-05	-5.34734	NA	NA	NA	1	1	1	0	3	5.44636	-1.16903	5.58402	-0.33199	-6.20738	-1.60558	NA	NA	5.1411e-08	0.24239	2.35028e-08	0.739897	5.38761e-10	0.108365	NA	NA	1.77299e-05	0.470736	1.90592e-05	0.918714	7.93276e-07	0.436115	NA	NA
MAMSTR	2.3566e-06	0.000545538	-4.72016	Stomach	6.72602e-08	4.11774e-05	5.39834	Esophagus_Gastroesophageal_Junction	1.30666e-08	7.72486e-06	5.68519	NA	NA	NA	1	1	1	0	3	5.44636	-1.16903	5.58402	-0.33199	6.58293	1.59312	NA	NA	5.1411e-08	0.24239	2.35028e-08	0.739897	4.61265e-11	0.111134	NA	NA	1.77299e-05	0.470736	1.90592e-05	0.918714	1.01321e-07	0.441091	NA	NA
MAMSTR	2.3566e-06	0.000545538	-4.72016	Stomach	6.72602e-08	4.11774e-05	5.39834	Pituitary	4.70763e-07	0.000213875	5.03786	NA	NA	NA	1	1	1	0	3	5.44636	-1.16903	5.58402	-0.33199	6.04358	1.8238	NA	NA	5.1411e-08	0.24239	2.35028e-08	0.739897	1.50735e-09	0.0681825	NA	NA	1.77299e-05	0.470736	1.90592e-05	0.918714	2.03137e-06	0.358181	NA	NA
MAMSTR	2.3566e-06	0.000545538	-4.72016	Stomach	6.72602e-08	4.11774e-05	5.39834	Prostate	4.70763e-07	0.000218462	5.03786	NA	NA	NA	1	1	1	0	3	5.44636	-1.16903	5.58402	-0.33199	6.04358	1.8238	NA	NA	5.1411e-08	0.24239	2.35028e-08	0.739897	1.50735e-09	0.0681825	NA	NA	1.77299e-05	0.470736	1.90592e-05	0.918714	2.07261e-06	0.352215	NA	NA
MAMSTR	2.3566e-06	0.000545538	-4.72016	Stomach	6.72602e-08	4.11774e-05	5.39834	Skin_Sun_Exposed_Lower_leg	1.30666e-08	8.22861e-06	5.68519	NA	NA	NA	1	1	1	0	3	5.44636	-1.16903	5.58402	-0.33199	6.58293	1.59312	NA	NA	5.1411e-08	0.24239	2.35028e-08	0.739897	4.61265e-11	0.111134	NA	NA	1.77299e-05	0.470736	1.90592e-05	0.918714	7.36451e-08	0.44034	NA	NA
MAMSTR	2.3566e-06	0.000545538	-4.72016	Stomach	6.72602e-08	4.11774e-05	5.39834	Thyroid	1.30666e-08	8.32486e-06	5.68519	NA	NA	NA	1	1	1	0	3	5.44636	-1.16903	5.58402	-0.33199	6.58293	1.59312	NA	NA	5.1411e-08	0.24239	2.35028e-08	0.739897	4.61265e-11	0.111134	NA	NA	1.77299e-05	0.470736	1.90592e-05	0.918714	8.61885e-08	0.436373	NA	NA
MAMSTR	2.3566e-06	0.000545538	-4.72016	Stomach	6.72602e-08	4.11774e-05	5.39834	Uterus	4.70763e-07	0.000199881	5.03786	NA	NA	NA	1	1	1	0	3	5.44636	-1.16903	5.58402	-0.33199	6.04358	1.8238	NA	NA	5.1411e-08	0.24239	2.35028e-08	0.739897	1.50735e-09	0.0681825	NA	NA	1.77299e-05	0.470736	1.90592e-05	0.918714	1.64974e-06	0.35544	NA	NA
MAMSTR	2.3566e-06	0.000545538	-4.72016	Stomach	6.72602e-08	4.11774e-05	5.39834	Vagina	1.30666e-08	8.84901e-06	5.68519	NA	NA	NA	1	1	1	0	3	5.44636	-1.16903	5.58402	-0.33199	6.58293	1.59312	NA	NA	5.1411e-08	0.24239	2.35028e-08	0.739897	4.61265e-11	0.111134	NA	NA	1.77299e-05	0.470736	1.90592e-05	0.918714	8.83937e-08	0.440035	NA	NA
MAMSTR	2.3566e-06	0.000545538	-4.72016	Stomach	6.72602e-08	4.11774e-05	5.39834	smultixcan	1.30666e-08	8.6009e-06	5.68519	NA	NA	NA	1	1	1	0	3	5.44636	-1.16903	5.58402	-0.33199	6.58293	1.59312	NA	NA	5.1411e-08	0.24239	2.35028e-08	0.739897	4.61265e-11	0.111134	NA	NA	1.77299e-05	0.470736	1.90592e-05	0.918714	1.00978e-07	0.421226	NA	NA
MAMSTR	2.3566e-06	0.000545538	-4.72016	Whole_Blood	1.55483e-07	8.71034e-05	5.24594	Adipose_Visceral_Omentum	4.70763e-07	0.000187781	5.03786	NA	NA	NA	1	1	1	0	3	5.44636	-1.16903	5.57403	0.0950191	6.04358	1.8238	NA	NA	5.1411e-08	0.24239	2.48918e-08	0.9243	1.50735e-09	0.0681825	NA	NA	1.77299e-05	0.470736	2.50842e-05	0.97864	1.73543e-06	0.351695	NA	NA
MAMSTR	2.3566e-06	0.000545538	-4.72016	Whole_Blood	1.55483e-07	8.71034e-05	5.24594	Adrenal_Gland	4.70763e-07	0.000238223	5.03786	NA	NA	NA	1	1	1	0	3	5.44636	-1.16903	5.57403	0.0950191	6.04358	1.8238	NA	NA	5.1411e-08	0.24239	2.48918e-08	0.9243	1.50735e-09	0.0681825	NA	NA	1.77299e-05	0.470736	2.50842e-05	0.97864	2.08072e-06	0.348567	NA	NA
MAMSTR	2.3566e-06	0.000545538	-4.72016	Whole_Blood	1.55483e-07	8.71034e-05	5.24594	Artery_Aorta	1.30666e-08	6.85837e-06	5.68519	NA	NA	NA	1	1	1	0	3	5.44636	-1.16903	5.57403	0.0950191	6.58293	1.59312	NA	NA	5.1411e-08	0.24239	2.48918e-08	0.9243	4.61265e-11	0.111134	NA	NA	1.77299e-05	0.470736	2.50842e-05	0.97864	7.64431e-08	0.439573	NA	NA
MAMSTR	2.3566e-06	0.000545538	-4.72016	Whole_Blood	1.55483e-07	8.71034e-05	5.24594	Artery_Tibial	1.30666e-08	6.96381e-06	5.68519	NA	NA	NA	1	1	1	0	3	5.44636	-1.16903	5.57403	0.0950191	6.58293	1.59312	NA	NA	5.1411e-08	0.24239	2.48918e-08	0.9243	4.61265e-11	0.111134	NA	NA	1.77299e-05	0.470736	2.50842e-05	0.97864	8.56822e-08	0.44085	NA	NA
MAMSTR	2.3566e-06	0.000545538	-4.72016	Whole_Blood	1.55483e-07	8.71034e-05	5.24594	Brain_Amygdala	4.70763e-07	0.000240641	5.03786	NA	NA	NA	1	1	1	0	3	5.44636	-1.16903	5.57403	0.0950191	6.04358	1.8238	NA	NA	5.1411e-08	0.24239	2.48918e-08	0.9243	1.50735e-09	0.0681825	NA	NA	1.77299e-05	0.470736	2.50842e-05	0.97864	1.78894e-06	0.37902	NA	NA
MAMSTR	2.3566e-06	0.000545538	-4.72016	Whole_Blood	1.55483e-07	8.71034e-05	5.24594	Brain_Cerebellar_Hemisphere	4.70763e-07	0.000199477	5.03786	NA	NA	NA	1	1	1	0	3	5.44636	-1.16903	5.57403	0.0950191	6.04358	1.8238	NA	NA	5.1411e-08	0.24239	2.48918e-08	0.9243	1.50735e-09	0.0681825	NA	NA	1.77299e-05	0.470736	2.50842e-05	0.97864	2.15729e-06	0.344664	NA	NA
MAMSTR	2.3566e-06	0.000545538	-4.72016	Whole_Blood	1.55483e-07	8.71034e-05	5.24594	Brain_Cortex	1.38259e-08	1.00772e-05	5.67553	NA	NA	NA	1	1	1	0	3	5.44636	-1.16903	5.57403	0.0950191	6.57892	1.6404	NA	NA	5.1411e-08	0.24239	2.48918e-08	0.9243	4.73888e-11	0.100922	NA	NA	1.77299e-05	0.470736	2.50842e-05	0.97864	8.13251e-08	0.424006	NA	NA
MAMSTR	2.3566e-06	0.000545538	-4.72016	Whole_Blood	1.55483e-07	8.71034e-05	5.24594	Brain_Frontal_Cortex_BA9	4.70763e-07	0.00022349	5.03786	NA	NA	NA	1	1	1	0	3	5.44636	-1.16903	5.57403	0.0950191	6.04358	1.8238	NA	NA	5.1411e-08	0.24239	2.48918e-08	0.9243	1.50735e-09	0.0681825	NA	NA	1.77299e-05	0.470736	2.50842e-05	0.97864	2.10719e-06	0.360068	NA	NA
MAMSTR	2.3566e-06	0.000545538	-4.72016	Whole_Blood	1.55483e-07	8.71034e-05	5.24594	Brain_Hypothalamus	4.70763e-07	0.000234482	5.03786	NA	NA	NA	1	1	1	0	3	5.44636	-1.16903	5.57403	0.0950191	6.04358	1.8238	NA	NA	5.1411e-08	0.24239	2.48918e-08	0.9243	1.50735e-09	0.0681825	NA	NA	1.77299e-05	0.470736	2.50842e-05	0.97864	2.38724e-06	0.366117	NA	NA
MAMSTR	2.3566e-06	0.000545538	-4.72016	Whole_Blood	1.55483e-07	8.71034e-05	5.24594	Breast_Mammary_Tissue	1.30666e-08	6.96179e-06	5.68519	NA	NA	NA	1	1	1	0	3	5.44636	-1.16903	5.57403	0.0950191	6.58293	1.59312	NA	NA	5.1411e-08	0.24239	2.48918e-08	0.9243	4.61265e-11	0.111134	NA	NA	1.77299e-05	0.470736	2.50842e-05	0.97864	6.55158e-08	0.440373	NA	NA
MAMSTR	2.3566e-06	0.000545538	-4.72016	Whole_Blood	1.55483e-07	8.71034e-05	5.24594	Colon_Sigmoid	8.9256e-08	4.63432e-05	-5.34734	NA	NA	NA	1	1	1	0	3	5.44636	-1.16903	5.57403	0.0950191	-6.20738	-1.60558	NA	NA	5.1411e-08	0.24239	2.48918e-08	0.9243	5.38761e-10	0.108365	NA	NA	1.77299e-05	0.470736	2.50842e-05	0.97864	7.93276e-07	0.436115	NA	NA
MAMSTR	2.3566e-06	0.000545538	-4.72016	Whole_Blood	1.55483e-07	8.71034e-05	5.24594	Esophagus_Gastroesophageal_Junction	1.30666e-08	7.72486e-06	5.68519	NA	NA	NA	1	1	1	0	3	5.44636	-1.16903	5.57403	0.0950191	6.58293	1.59312	NA	NA	5.1411e-08	0.24239	2.48918e-08	0.9243	4.61265e-11	0.111134	NA	NA	1.77299e-05	0.470736	2.50842e-05	0.97864	1.01321e-07	0.441091	NA	NA
MAMSTR	2.3566e-06	0.000545538	-4.72016	Whole_Blood	1.55483e-07	8.71034e-05	5.24594	Pituitary	4.70763e-07	0.000213875	5.03786	NA	NA	NA	1	1	1	0	3	5.44636	-1.16903	5.57403	0.0950191	6.04358	1.8238	NA	NA	5.1411e-08	0.24239	2.48918e-08	0.9243	1.50735e-09	0.0681825	NA	NA	1.77299e-05	0.470736	2.50842e-05	0.97864	2.03137e-06	0.358181	NA	NA
MAMSTR	2.3566e-06	0.000545538	-4.72016	Whole_Blood	1.55483e-07	8.71034e-05	5.24594	Prostate	4.70763e-07	0.000218462	5.03786	NA	NA	NA	1	1	1	0	3	5.44636	-1.16903	5.57403	0.0950191	6.04358	1.8238	NA	NA	5.1411e-08	0.24239	2.48918e-08	0.9243	1.50735e-09	0.0681825	NA	NA	1.77299e-05	0.470736	2.50842e-05	0.97864	2.07261e-06	0.352215	NA	NA
MAMSTR	2.3566e-06	0.000545538	-4.72016	Whole_Blood	1.55483e-07	8.71034e-05	5.24594	Skin_Sun_Exposed_Lower_leg	1.30666e-08	8.22861e-06	5.68519	NA	NA	NA	1	1	1	0	3	5.44636	-1.16903	5.57403	0.0950191	6.58293	1.59312	NA	NA	5.1411e-08	0.24239	2.48918e-08	0.9243	4.61265e-11	0.111134	NA	NA	1.77299e-05	0.470736	2.50842e-05	0.97864	7.36451e-08	0.44034	NA	NA
MAMSTR	2.3566e-06	0.000545538	-4.72016	Whole_Blood	1.55483e-07	8.71034e-05	5.24594	Thyroid	1.30666e-08	8.32486e-06	5.68519	NA	NA	NA	1	1	1	0	3	5.44636	-1.16903	5.57403	0.0950191	6.58293	1.59312	NA	NA	5.1411e-08	0.24239	2.48918e-08	0.9243	4.61265e-11	0.111134	NA	NA	1.77299e-05	0.470736	2.50842e-05	0.97864	8.61885e-08	0.436373	NA	NA
MAMSTR	2.3566e-06	0.000545538	-4.72016	Whole_Blood	1.55483e-07	8.71034e-05	5.24594	Uterus	4.70763e-07	0.000199881	5.03786	NA	NA	NA	1	1	1	0	3	5.44636	-1.16903	5.57403	0.0950191	6.04358	1.8238	NA	NA	5.1411e-08	0.24239	2.48918e-08	0.9243	1.50735e-09	0.0681825	NA	NA	1.77299e-05	0.470736	2.50842e-05	0.97864	1.64974e-06	0.35544	NA	NA
MAMSTR	2.3566e-06	0.000545538	-4.72016	Whole_Blood	1.55483e-07	8.71034e-05	5.24594	Vagina	1.30666e-08	8.84901e-06	5.68519	NA	NA	NA	1	1	1	0	3	5.44636	-1.16903	5.57403	0.0950191	6.58293	1.59312	NA	NA	5.1411e-08	0.24239	2.48918e-08	0.9243	4.61265e-11	0.111134	NA	NA	1.77299e-05	0.470736	2.50842e-05	0.97864	8.83937e-08	0.440035	NA	NA
MAMSTR	2.3566e-06	0.000545538	-4.72016	Whole_Blood	1.55483e-07	8.71034e-05	5.24594	smultixcan	1.30666e-08	8.6009e-06	5.68519	NA	NA	NA	1	1	1	0	3	5.44636	-1.16903	5.57403	0.0950191	6.58293	1.59312	NA	NA	5.1411e-08	0.24239	2.48918e-08	0.9243	4.61265e-11	0.111134	NA	NA	1.77299e-05	0.470736	2.50842e-05	0.97864	1.00978e-07	0.421226	NA	NA
MAMSTR	2.3566e-06	0.000545538	-4.72016	smultixcan	4.31087e-08	1.4122e-05	-1.5995	Adipose_Visceral_Omentum	4.70763e-07	0.000187781	5.03786	NA	NA	NA	1	1	1	0	3	5.44636	-1.16903	-1.834	-0.425199	6.04358	1.8238	NA	NA	5.1411e-08	0.24239	6.35799e-09	0.192818	1.50735e-09	0.0681825	NA	NA	1.77299e-05	0.470736	2.83385e-06	0.448155	1.73543e-06	0.351695	NA	NA
MAMSTR	2.3566e-06	0.000545538	-4.72016	smultixcan	4.31087e-08	1.4122e-05	-1.5995	Adrenal_Gland	4.70763e-07	0.000238223	5.03786	NA	NA	NA	1	1	1	0	3	5.44636	-1.16903	-1.834	-0.425199	6.04358	1.8238	NA	NA	5.1411e-08	0.24239	6.35799e-09	0.192818	1.50735e-09	0.0681825	NA	NA	1.77299e-05	0.470736	2.83385e-06	0.448155	2.08072e-06	0.348567	NA	NA
MAMSTR	2.3566e-06	0.000545538	-4.72016	smultixcan	4.31087e-08	1.4122e-05	-1.5995	Artery_Aorta	1.30666e-08	6.85837e-06	5.68519	NA	NA	NA	1	1	1	0	3	5.44636	-1.16903	-1.834	-0.425199	6.58293	1.59312	NA	NA	5.1411e-08	0.24239	6.35799e-09	0.192818	4.61265e-11	0.111134	NA	NA	1.77299e-05	0.470736	2.83385e-06	0.448155	7.64431e-08	0.439573	NA	NA
MAMSTR	2.3566e-06	0.000545538	-4.72016	smultixcan	4.31087e-08	1.4122e-05	-1.5995	Artery_Tibial	1.30666e-08	6.96381e-06	5.68519	NA	NA	NA	1	1	1	0	3	5.44636	-1.16903	-1.834	-0.425199	6.58293	1.59312	NA	NA	5.1411e-08	0.24239	6.35799e-09	0.192818	4.61265e-11	0.111134	NA	NA	1.77299e-05	0.470736	2.83385e-06	0.448155	8.56822e-08	0.44085	NA	NA
MAMSTR	2.3566e-06	0.000545538	-4.72016	smultixcan	4.31087e-08	1.4122e-05	-1.5995	Brain_Amygdala	4.70763e-07	0.000240641	5.03786	NA	NA	NA	1	1	1	0	3	5.44636	-1.16903	-1.834	-0.425199	6.04358	1.8238	NA	NA	5.1411e-08	0.24239	6.35799e-09	0.192818	1.50735e-09	0.0681825	NA	NA	1.77299e-05	0.470736	2.83385e-06	0.448155	1.78894e-06	0.37902	NA	NA
MAMSTR	2.3566e-06	0.000545538	-4.72016	smultixcan	4.31087e-08	1.4122e-05	-1.5995	Brain_Cerebellar_Hemisphere	4.70763e-07	0.000199477	5.03786	NA	NA	NA	1	1	1	0	3	5.44636	-1.16903	-1.834	-0.425199	6.04358	1.8238	NA	NA	5.1411e-08	0.24239	6.35799e-09	0.192818	1.50735e-09	0.0681825	NA	NA	1.77299e-05	0.470736	2.83385e-06	0.448155	2.15729e-06	0.344664	NA	NA
MAMSTR	2.3566e-06	0.000545538	-4.72016	smultixcan	4.31087e-08	1.4122e-05	-1.5995	Brain_Cortex	1.38259e-08	1.00772e-05	5.67553	NA	NA	NA	1	1	1	0	3	5.44636	-1.16903	-1.834	-0.425199	6.57892	1.6404	NA	NA	5.1411e-08	0.24239	6.35799e-09	0.192818	4.73888e-11	0.100922	NA	NA	1.77299e-05	0.470736	2.83385e-06	0.448155	8.13251e-08	0.424006	NA	NA
MAMSTR	2.3566e-06	0.000545538	-4.72016	smultixcan	4.31087e-08	1.4122e-05	-1.5995	Brain_Frontal_Cortex_BA9	4.70763e-07	0.00022349	5.03786	NA	NA	NA	1	1	1	0	3	5.44636	-1.16903	-1.834	-0.425199	6.04358	1.8238	NA	NA	5.1411e-08	0.24239	6.35799e-09	0.192818	1.50735e-09	0.0681825	NA	NA	1.77299e-05	0.470736	2.83385e-06	0.448155	2.10719e-06	0.360068	NA	NA
MAMSTR	2.3566e-06	0.000545538	-4.72016	smultixcan	4.31087e-08	1.4122e-05	-1.5995	Brain_Hypothalamus	4.70763e-07	0.000234482	5.03786	NA	NA	NA	1	1	1	0	3	5.44636	-1.16903	-1.834	-0.425199	6.04358	1.8238	NA	NA	5.1411e-08	0.24239	6.35799e-09	0.192818	1.50735e-09	0.0681825	NA	NA	1.77299e-05	0.470736	2.83385e-06	0.448155	2.38724e-06	0.366117	NA	NA
MAMSTR	2.3566e-06	0.000545538	-4.72016	smultixcan	4.31087e-08	1.4122e-05	-1.5995	Breast_Mammary_Tissue	1.30666e-08	6.96179e-06	5.68519	NA	NA	NA	1	1	1	0	3	5.44636	-1.16903	-1.834	-0.425199	6.58293	1.59312	NA	NA	5.1411e-08	0.24239	6.35799e-09	0.192818	4.61265e-11	0.111134	NA	NA	1.77299e-05	0.470736	2.83385e-06	0.448155	6.55158e-08	0.440373	NA	NA
MAMSTR	2.3566e-06	0.000545538	-4.72016	smultixcan	4.31087e-08	1.4122e-05	-1.5995	Colon_Sigmoid	8.9256e-08	4.63432e-05	-5.34734	NA	NA	NA	1	1	1	0	3	5.44636	-1.16903	-1.834	-0.425199	-6.20738	-1.60558	NA	NA	5.1411e-08	0.24239	6.35799e-09	0.192818	5.38761e-10	0.108365	NA	NA	1.77299e-05	0.470736	2.83385e-06	0.448155	7.93276e-07	0.436115	NA	NA
MAMSTR	2.3566e-06	0.000545538	-4.72016	smultixcan	4.31087e-08	1.4122e-05	-1.5995	Esophagus_Gastroesophageal_Junction	1.30666e-08	7.72486e-06	5.68519	NA	NA	NA	1	1	1	0	3	5.44636	-1.16903	-1.834	-0.425199	6.58293	1.59312	NA	NA	5.1411e-08	0.24239	6.35799e-09	0.192818	4.61265e-11	0.111134	NA	NA	1.77299e-05	0.470736	2.83385e-06	0.448155	1.01321e-07	0.441091	NA	NA
MAMSTR	2.3566e-06	0.000545538	-4.72016	smultixcan	4.31087e-08	1.4122e-05	-1.5995	Pituitary	4.70763e-07	0.000213875	5.03786	NA	NA	NA	1	1	1	0	3	5.44636	-1.16903	-1.834	-0.425199	6.04358	1.8238	NA	NA	5.1411e-08	0.24239	6.35799e-09	0.192818	1.50735e-09	0.0681825	NA	NA	1.77299e-05	0.470736	2.83385e-06	0.448155	2.03137e-06	0.358181	NA	NA
MAMSTR	2.3566e-06	0.000545538	-4.72016	smultixcan	4.31087e-08	1.4122e-05	-1.5995	Prostate	4.70763e-07	0.000218462	5.03786	NA	NA	NA	1	1	1	0	3	5.44636	-1.16903	-1.834	-0.425199	6.04358	1.8238	NA	NA	5.1411e-08	0.24239	6.35799e-09	0.192818	1.50735e-09	0.0681825	NA	NA	1.77299e-05	0.470736	2.83385e-06	0.448155	2.07261e-06	0.352215	NA	NA
MAMSTR	2.3566e-06	0.000545538	-4.72016	smultixcan	4.31087e-08	1.4122e-05	-1.5995	Skin_Sun_Exposed_Lower_leg	1.30666e-08	8.22861e-06	5.68519	NA	NA	NA	1	1	1	0	3	5.44636	-1.16903	-1.834	-0.425199	6.58293	1.59312	NA	NA	5.1411e-08	0.24239	6.35799e-09	0.192818	4.61265e-11	0.111134	NA	NA	1.77299e-05	0.470736	2.83385e-06	0.448155	7.36451e-08	0.44034	NA	NA
MAMSTR	2.3566e-06	0.000545538	-4.72016	smultixcan	4.31087e-08	1.4122e-05	-1.5995	Thyroid	1.30666e-08	8.32486e-06	5.68519	NA	NA	NA	1	1	1	0	3	5.44636	-1.16903	-1.834	-0.425199	6.58293	1.59312	NA	NA	5.1411e-08	0.24239	6.35799e-09	0.192818	4.61265e-11	0.111134	NA	NA	1.77299e-05	0.470736	2.83385e-06	0.448155	8.61885e-08	0.436373	NA	NA
MAMSTR	2.3566e-06	0.000545538	-4.72016	smultixcan	4.31087e-08	1.4122e-05	-1.5995	Uterus	4.70763e-07	0.000199881	5.03786	NA	NA	NA	1	1	1	0	3	5.44636	-1.16903	-1.834	-0.425199	6.04358	1.8238	NA	NA	5.1411e-08	0.24239	6.35799e-09	0.192818	1.50735e-09	0.0681825	NA	NA	1.77299e-05	0.470736	2.83385e-06	0.448155	1.64974e-06	0.35544	NA	NA
MAMSTR	2.3566e-06	0.000545538	-4.72016	smultixcan	4.31087e-08	1.4122e-05	-1.5995	Vagina	1.30666e-08	8.84901e-06	5.68519	NA	NA	NA	1	1	1	0	3	5.44636	-1.16903	-1.834	-0.425199	6.58293	1.59312	NA	NA	5.1411e-08	0.24239	6.35799e-09	0.192818	4.61265e-11	0.111134	NA	NA	1.77299e-05	0.470736	2.83385e-06	0.448155	8.83937e-08	0.440035	NA	NA
MAMSTR	2.3566e-06	0.000545538	-4.72016	smultixcan	4.31087e-08	1.4122e-05	-1.5995	smultixcan	1.30666e-08	8.6009e-06	5.68519	NA	NA	NA	1	1	1	0	3	5.44636	-1.16903	-1.834	-0.425199	6.58293	1.59312	NA	NA	5.1411e-08	0.24239	6.35799e-09	0.192818	4.61265e-11	0.111134	NA	NA	1.77299e-05	0.470736	2.83385e-06	0.448155	1.00978e-07	0.421226	NA	NA
RAB2A	2.4819e-06	0.000567178	-4.70961	Adipose_Visceral_Omentum	3.60717e-07	0.000245288	5.0886	Brain_Amygdala	3.53439e-07	0.00020398	5.09246	NA	NA	NA	1	1	1	0	3	-5.10207	1.06736	5.41965	0.176523	5.43032	0.198991	NA	NA	3.3596e-07	0.28581	5.97169e-08	0.859883	5.62517e-08	0.84227	NA	NA	0.000105698	0.512448	7.35256e-05	0.954699	5.34081e-05	0.958236	NA	NA
RAB2A	2.4819e-06	0.000567178	-4.70961	Adipose_Visceral_Omentum	3.60717e-07	0.000245288	5.0886	Brain_Frontal_Cortex_BA9	3.53439e-07	0.000186435	5.09246	NA	NA	NA	1	1	1	0	3	-5.10207	1.06736	5.41965	0.176523	5.43032	0.198991	NA	NA	3.3596e-07	0.28581	5.97169e-08	0.859883	5.62517e-08	0.84227	NA	NA	0.000105698	0.512448	7.35256e-05	0.954699	7.44979e-05	0.955983	NA	NA
RAB2A	2.4819e-06	0.000567178	-4.70961	Adipose_Visceral_Omentum	3.60717e-07	0.000245288	5.0886	Brain_Putamen_basal_ganglia	1.82778e-06	0.000804453	4.77159	NA	NA	NA	1	1	1	0	3	-5.10207	1.06736	5.41965	0.176523	4.72657	-0.872185	NA	NA	3.3596e-07	0.28581	5.97169e-08	0.859883	2.28344e-06	0.383107	NA	NA	0.000105698	0.512448	7.35256e-05	0.954699	0.00152684	0.746239	NA	NA
RAB2A	2.4819e-06	0.000567178	-4.70961	Adipose_Visceral_Omentum	3.60717e-07	0.000245288	5.0886	Brain_Spinal_cord_cervical_c-1	1.84491e-07	9.57912e-05	-5.21432	NA	NA	NA	1	1	1	0	3	-5.10207	1.06736	5.41965	0.176523	-5.52375	-0.0914831	NA	NA	3.3596e-07	0.28581	5.97169e-08	0.859883	3.31844e-08	0.927109	NA	NA	0.000105698	0.512448	7.35256e-05	0.954699	3.74702e-05	0.981491	NA	NA
RAB2A	2.4819e-06	0.000567178	-4.70961	Adipose_Visceral_Omentum	3.60717e-07	0.000245288	5.0886	Brain_Substantia_nigra	1.84491e-07	9.08854e-05	5.21432	NA	NA	NA	1	1	1	0	3	-5.10207	1.06736	5.41965	0.176523	5.52375	0.0914831	NA	NA	3.3596e-07	0.28581	5.97169e-08	0.859883	3.31844e-08	0.927109	NA	NA	0.000105698	0.512448	7.35256e-05	0.954699	2.76411e-05	0.980981	NA	NA
RAB2A	2.4819e-06	0.000567178	-4.70961	Adipose_Visceral_Omentum	3.60717e-07	0.000245288	5.0886	Cells_EBV-transformed_lymphocytes	3.53439e-07	0.000141939	5.09246	NA	NA	NA	1	1	1	0	3	-5.10207	1.06736	5.41965	0.176523	5.43032	0.198991	NA	NA	3.3596e-07	0.28581	5.97169e-08	0.859883	5.62517e-08	0.84227	NA	NA	0.000105698	0.512448	7.35256e-05	0.954699	5.31386e-05	0.952899	NA	NA
RAB2A	2.4819e-06	0.000567178	-4.70961	Adipose_Visceral_Omentum	3.60717e-07	0.000245288	5.0886	Colon_Sigmoid	3.53439e-07	0.000164339	5.09246	NA	NA	NA	1	1	1	0	3	-5.10207	1.06736	5.41965	0.176523	5.43032	0.198991	NA	NA	3.3596e-07	0.28581	5.97169e-08	0.859883	5.62517e-08	0.84227	NA	NA	0.000105698	0.512448	7.35256e-05	0.954699	6.40008e-05	0.953147	NA	NA
RAB2A	2.4819e-06	0.000567178	-4.70961	Adipose_Visceral_Omentum	3.60717e-07	0.000245288	5.0886	Lung	1.84491e-07	6.96794e-05	-5.21432	NA	NA	NA	1	1	1	0	3	-5.10207	1.06736	5.41965	0.176523	-5.52375	-0.0914831	NA	NA	3.3596e-07	0.28581	5.97169e-08	0.859883	3.31844e-08	0.927109	NA	NA	0.000105698	0.512448	7.35256e-05	0.954699	2.31562e-05	0.978308	NA	NA
RAB2A	2.4819e-06	0.000567178	-4.70961	Adipose_Visceral_Omentum	3.60717e-07	0.000245288	5.0886	Minor_Salivary_Gland	5.41025e-07	0.000231942	5.01116	NA	NA	NA	1	1	1	0	3	-5.10207	1.06736	5.41965	0.176523	5.34653	0.203216	NA	NA	3.3596e-07	0.28581	5.97169e-08	0.859883	8.96557e-08	0.838966	NA	NA	0.000105698	0.512448	7.35256e-05	0.954699	9.13561e-05	0.952203	NA	NA
RAB2A	2.4819e-06	0.000567178	-4.70961	Adipose_Visceral_Omentum	3.60717e-07	0.000245288	5.0886	Ovary	1.84491e-07	0.000103373	-5.21432	NA	NA	NA	1	1	1	0	3	-5.10207	1.06736	5.41965	0.176523	-5.52375	-0.0914831	NA	NA	3.3596e-07	0.28581	5.97169e-08	0.859883	3.31844e-08	0.927109	NA	NA	0.000105698	0.512448	7.35256e-05	0.954699	3.80068e-05	0.977776	NA	NA
RAB2A	2.4819e-06	0.000567178	-4.70961	Adipose_Visceral_Omentum	3.60717e-07	0.000245288	5.0886	Prostate	3.53439e-07	0.00018015	-5.09246	NA	NA	NA	1	1	1	0	3	-5.10207	1.06736	5.41965	0.176523	-5.43032	-0.198991	NA	NA	3.3596e-07	0.28581	5.97169e-08	0.859883	5.62517e-08	0.84227	NA	NA	0.000105698	0.512448	7.35256e-05	0.954699	5.62517e-05	0.955223	NA	NA
RAB2A	2.4819e-06	0.000567178	-4.70961	Adipose_Visceral_Omentum	3.60717e-07	0.000245288	5.0886	Skin_Sun_Exposed_Lower_leg	3.53439e-07	0.000164513	-5.09246	NA	NA	NA	1	1	1	0	3	-5.10207	1.06736	5.41965	0.176523	-5.43032	-0.198991	NA	NA	3.3596e-07	0.28581	5.97169e-08	0.859883	5.62517e-08	0.84227	NA	NA	0.000105698	0.512448	7.35256e-05	0.954699	4.90644e-05	0.953652	NA	NA
RAB2A	2.4819e-06	0.000567178	-4.70961	Adipose_Visceral_Omentum	3.60717e-07	0.000245288	5.0886	Small_Intestine_Terminal_Ileum	3.58764e-07	0.000173953	-5.08963	NA	NA	NA	1	1	1	0	3	-5.10207	1.06736	5.41965	0.176523	-5.46946	-0.357932	NA	NA	3.3596e-07	0.28581	5.97169e-08	0.859883	4.51416e-08	0.720394	NA	NA	0.000105698	0.512448	7.35256e-05	0.954699	5.36577e-05	0.915704	NA	NA
RAB2A	2.4819e-06	0.000567178	-4.70961	Adipose_Visceral_Omentum	3.60717e-07	0.000245288	5.0886	Spleen	1.84491e-07	8.31885e-05	5.21432	NA	NA	NA	1	1	1	0	3	-5.10207	1.06736	5.41965	0.176523	5.52375	0.0914831	NA	NA	3.3596e-07	0.28581	5.97169e-08	0.859883	3.31844e-08	0.927109	NA	NA	0.000105698	0.512448	7.35256e-05	0.954699	3.07639e-05	0.978355	NA	NA
RAB2A	2.4819e-06	0.000567178	-4.70961	Adipose_Visceral_Omentum	3.60717e-07	0.000245288	5.0886	Testis	2.25684e-07	0.000146695	-5.17683	NA	NA	NA	1	1	1	0	3	-5.10207	1.06736	5.41965	0.176523	-5.49901	-0.138578	NA	NA	3.3596e-07	0.28581	5.97169e-08	0.859883	3.8194e-08	0.889784	NA	NA	0.000105698	0.512448	7.35256e-05	0.954699	5.67129e-05	0.969576	NA	NA
RAB2A	2.4819e-06	0.000567178	-4.70961	Adipose_Visceral_Omentum	3.60717e-07	0.000245288	5.0886	Thyroid	3.53439e-07	0.00015392	5.09246	NA	NA	NA	1	1	1	0	3	-5.10207	1.06736	5.41965	0.176523	5.43032	0.198991	NA	NA	3.3596e-07	0.28581	5.97169e-08	0.859883	5.62517e-08	0.84227	NA	NA	0.000105698	0.512448	7.35256e-05	0.954699	4.86831e-05	0.951318	NA	NA
RAB2A	2.4819e-06	0.000567178	-4.70961	Adipose_Visceral_Omentum	3.60717e-07	0.000245288	5.0886	smultixcan	1.84491e-07	9.6371e-05	-1.04286	NA	NA	NA	1	1	1	0	3	-5.10207	1.06736	5.41965	0.176523	-1.10475	-0.0182966	NA	NA	3.3596e-07	0.28581	5.97169e-08	0.859883	3.31844e-08	0.927109	NA	NA	0.000105698	0.512448	7.35256e-05	0.954699	2.87963e-05	0.976707	NA	NA
RAB2A	2.4819e-06	0.000567178	-4.70961	Adrenal_Gland	4.70488e-07	0.000292225	5.03797	Brain_Amygdala	3.53439e-07	0.00020398	5.09246	NA	NA	NA	1	1	1	0	3	-5.10207	1.06736	5.4922	0.613483	5.43032	0.198991	NA	NA	3.3596e-07	0.28581	3.96964e-08	0.539557	5.62517e-08	0.84227	NA	NA	0.000105698	0.512448	3.87371e-05	0.849503	5.34081e-05	0.958236	NA	NA
RAB2A	2.4819e-06	0.000567178	-4.70961	Adrenal_Gland	4.70488e-07	0.000292225	5.03797	Brain_Frontal_Cortex_BA9	3.53439e-07	0.000186435	5.09246	NA	NA	NA	1	1	1	0	3	-5.10207	1.06736	5.4922	0.613483	5.43032	0.198991	NA	NA	3.3596e-07	0.28581	3.96964e-08	0.539557	5.62517e-08	0.84227	NA	NA	0.000105698	0.512448	3.87371e-05	0.849503	7.44979e-05	0.955983	NA	NA
RAB2A	2.4819e-06	0.000567178	-4.70961	Adrenal_Gland	4.70488e-07	0.000292225	5.03797	Brain_Putamen_basal_ganglia	1.82778e-06	0.000804453	4.77159	NA	NA	NA	1	1	1	0	3	-5.10207	1.06736	5.4922	0.613483	4.72657	-0.872185	NA	NA	3.3596e-07	0.28581	3.96964e-08	0.539557	2.28344e-06	0.383107	NA	NA	0.000105698	0.512448	3.87371e-05	0.849503	0.00152684	0.746239	NA	NA
RAB2A	2.4819e-06	0.000567178	-4.70961	Adrenal_Gland	4.70488e-07	0.000292225	5.03797	Brain_Spinal_cord_cervical_c-1	1.84491e-07	9.57912e-05	-5.21432	NA	NA	NA	1	1	1	0	3	-5.10207	1.06736	5.4922	0.613483	-5.52375	-0.0914831	NA	NA	3.3596e-07	0.28581	3.96964e-08	0.539557	3.31844e-08	0.927109	NA	NA	0.000105698	0.512448	3.87371e-05	0.849503	3.74702e-05	0.981491	NA	NA
RAB2A	2.4819e-06	0.000567178	-4.70961	Adrenal_Gland	4.70488e-07	0.000292225	5.03797	Brain_Substantia_nigra	1.84491e-07	9.08854e-05	5.21432	NA	NA	NA	1	1	1	0	3	-5.10207	1.06736	5.4922	0.613483	5.52375	0.0914831	NA	NA	3.3596e-07	0.28581	3.96964e-08	0.539557	3.31844e-08	0.927109	NA	NA	0.000105698	0.512448	3.87371e-05	0.849503	2.76411e-05	0.980981	NA	NA
RAB2A	2.4819e-06	0.000567178	-4.70961	Adrenal_Gland	4.70488e-07	0.000292225	5.03797	Cells_EBV-transformed_lymphocytes	3.53439e-07	0.000141939	5.09246	NA	NA	NA	1	1	1	0	3	-5.10207	1.06736	5.4922	0.613483	5.43032	0.198991	NA	NA	3.3596e-07	0.28581	3.96964e-08	0.539557	5.62517e-08	0.84227	NA	NA	0.000105698	0.512448	3.87371e-05	0.849503	5.31386e-05	0.952899	NA	NA
RAB2A	2.4819e-06	0.000567178	-4.70961	Adrenal_Gland	4.70488e-07	0.000292225	5.03797	Colon_Sigmoid	3.53439e-07	0.000164339	5.09246	NA	NA	NA	1	1	1	0	3	-5.10207	1.06736	5.4922	0.613483	5.43032	0.198991	NA	NA	3.3596e-07	0.28581	3.96964e-08	0.539557	5.62517e-08	0.84227	NA	NA	0.000105698	0.512448	3.87371e-05	0.849503	6.40008e-05	0.953147	NA	NA
RAB2A	2.4819e-06	0.000567178	-4.70961	Adrenal_Gland	4.70488e-07	0.000292225	5.03797	Lung	1.84491e-07	6.96794e-05	-5.21432	NA	NA	NA	1	1	1	0	3	-5.10207	1.06736	5.4922	0.613483	-5.52375	-0.0914831	NA	NA	3.3596e-07	0.28581	3.96964e-08	0.539557	3.31844e-08	0.927109	NA	NA	0.000105698	0.512448	3.87371e-05	0.849503	2.31562e-05	0.978308	NA	NA
RAB2A	2.4819e-06	0.000567178	-4.70961	Adrenal_Gland	4.70488e-07	0.000292225	5.03797	Minor_Salivary_Gland	5.41025e-07	0.000231942	5.01116	NA	NA	NA	1	1	1	0	3	-5.10207	1.06736	5.4922	0.613483	5.34653	0.203216	NA	NA	3.3596e-07	0.28581	3.96964e-08	0.539557	8.96557e-08	0.838966	NA	NA	0.000105698	0.512448	3.87371e-05	0.849503	9.13561e-05	0.952203	NA	NA
RAB2A	2.4819e-06	0.000567178	-4.70961	Adrenal_Gland	4.70488e-07	0.000292225	5.03797	Ovary	1.84491e-07	0.000103373	-5.21432	NA	NA	NA	1	1	1	0	3	-5.10207	1.06736	5.4922	0.613483	-5.52375	-0.0914831	NA	NA	3.3596e-07	0.28581	3.96964e-08	0.539557	3.31844e-08	0.927109	NA	NA	0.000105698	0.512448	3.87371e-05	0.849503	3.80068e-05	0.977776	NA	NA
RAB2A	2.4819e-06	0.000567178	-4.70961	Adrenal_Gland	4.70488e-07	0.000292225	5.03797	Prostate	3.53439e-07	0.00018015	-5.09246	NA	NA	NA	1	1	1	0	3	-5.10207	1.06736	5.4922	0.613483	-5.43032	-0.198991	NA	NA	3.3596e-07	0.28581	3.96964e-08	0.539557	5.62517e-08	0.84227	NA	NA	0.000105698	0.512448	3.87371e-05	0.849503	5.62517e-05	0.955223	NA	NA
RAB2A	2.4819e-06	0.000567178	-4.70961	Adrenal_Gland	4.70488e-07	0.000292225	5.03797	Skin_Sun_Exposed_Lower_leg	3.53439e-07	0.000164513	-5.09246	NA	NA	NA	1	1	1	0	3	-5.10207	1.06736	5.4922	0.613483	-5.43032	-0.198991	NA	NA	3.3596e-07	0.28581	3.96964e-08	0.539557	5.62517e-08	0.84227	NA	NA	0.000105698	0.512448	3.87371e-05	0.849503	4.90644e-05	0.953652	NA	NA
RAB2A	2.4819e-06	0.000567178	-4.70961	Adrenal_Gland	4.70488e-07	0.000292225	5.03797	Small_Intestine_Terminal_Ileum	3.58764e-07	0.000173953	-5.08963	NA	NA	NA	1	1	1	0	3	-5.10207	1.06736	5.4922	0.613483	-5.46946	-0.357932	NA	NA	3.3596e-07	0.28581	3.96964e-08	0.539557	4.51416e-08	0.720394	NA	NA	0.000105698	0.512448	3.87371e-05	0.849503	5.36577e-05	0.915704	NA	NA
RAB2A	2.4819e-06	0.000567178	-4.70961	Adrenal_Gland	4.70488e-07	0.000292225	5.03797	Spleen	1.84491e-07	8.31885e-05	5.21432	NA	NA	NA	1	1	1	0	3	-5.10207	1.06736	5.4922	0.613483	5.52375	0.0914831	NA	NA	3.3596e-07	0.28581	3.96964e-08	0.539557	3.31844e-08	0.927109	NA	NA	0.000105698	0.512448	3.87371e-05	0.849503	3.07639e-05	0.978355	NA	NA
RAB2A	2.4819e-06	0.000567178	-4.70961	Adrenal_Gland	4.70488e-07	0.000292225	5.03797	Testis	2.25684e-07	0.000146695	-5.17683	NA	NA	NA	1	1	1	0	3	-5.10207	1.06736	5.4922	0.613483	-5.49901	-0.138578	NA	NA	3.3596e-07	0.28581	3.96964e-08	0.539557	3.8194e-08	0.889784	NA	NA	0.000105698	0.512448	3.87371e-05	0.849503	5.67129e-05	0.969576	NA	NA
RAB2A	2.4819e-06	0.000567178	-4.70961	Adrenal_Gland	4.70488e-07	0.000292225	5.03797	Thyroid	3.53439e-07	0.00015392	5.09246	NA	NA	NA	1	1	1	0	3	-5.10207	1.06736	5.4922	0.613483	5.43032	0.198991	NA	NA	3.3596e-07	0.28581	3.96964e-08	0.539557	5.62517e-08	0.84227	NA	NA	0.000105698	0.512448	3.87371e-05	0.849503	4.86831e-05	0.951318	NA	NA
RAB2A	2.4819e-06	0.000567178	-4.70961	Adrenal_Gland	4.70488e-07	0.000292225	5.03797	smultixcan	1.84491e-07	9.6371e-05	-1.04286	NA	NA	NA	1	1	1	0	3	-5.10207	1.06736	5.4922	0.613483	-1.10475	-0.0182966	NA	NA	3.3596e-07	0.28581	3.96964e-08	0.539557	3.31844e-08	0.927109	NA	NA	0.000105698	0.512448	3.87371e-05	0.849503	2.87963e-05	0.976707	NA	NA
RAB2A	2.4819e-06	0.000567178	-4.70961	Artery_Aorta	5.04629e-07	0.00035897	5.02454	Brain_Amygdala	3.53439e-07	0.00020398	5.09246	NA	NA	NA	1	1	1	0	3	-5.10207	1.06736	5.48639	0.642502	5.43032	0.198991	NA	NA	3.3596e-07	0.28581	4.1022e-08	0.520547	5.62517e-08	0.84227	NA	NA	0.000105698	0.512448	6.4625e-05	0.825776	5.34081e-05	0.958236	NA	NA
RAB2A	2.4819e-06	0.000567178	-4.70961	Artery_Aorta	5.04629e-07	0.00035897	5.02454	Brain_Frontal_Cortex_BA9	3.53439e-07	0.000186435	5.09246	NA	NA	NA	1	1	1	0	3	-5.10207	1.06736	5.48639	0.642502	5.43032	0.198991	NA	NA	3.3596e-07	0.28581	4.1022e-08	0.520547	5.62517e-08	0.84227	NA	NA	0.000105698	0.512448	6.4625e-05	0.825776	7.44979e-05	0.955983	NA	NA
RAB2A	2.4819e-06	0.000567178	-4.70961	Artery_Aorta	5.04629e-07	0.00035897	5.02454	Brain_Putamen_basal_ganglia	1.82778e-06	0.000804453	4.77159	NA	NA	NA	1	1	1	0	3	-5.10207	1.06736	5.48639	0.642502	4.72657	-0.872185	NA	NA	3.3596e-07	0.28581	4.1022e-08	0.520547	2.28344e-06	0.383107	NA	NA	0.000105698	0.512448	6.4625e-05	0.825776	0.00152684	0.746239	NA	NA
RAB2A	2.4819e-06	0.000567178	-4.70961	Artery_Aorta	5.04629e-07	0.00035897	5.02454	Brain_Spinal_cord_cervical_c-1	1.84491e-07	9.57912e-05	-5.21432	NA	NA	NA	1	1	1	0	3	-5.10207	1.06736	5.48639	0.642502	-5.52375	-0.0914831	NA	NA	3.3596e-07	0.28581	4.1022e-08	0.520547	3.31844e-08	0.927109	NA	NA	0.000105698	0.512448	6.4625e-05	0.825776	3.74702e-05	0.981491	NA	NA
RAB2A	2.4819e-06	0.000567178	-4.70961	Artery_Aorta	5.04629e-07	0.00035897	5.02454	Brain_Substantia_nigra	1.84491e-07	9.08854e-05	5.21432	NA	NA	NA	1	1	1	0	3	-5.10207	1.06736	5.48639	0.642502	5.52375	0.0914831	NA	NA	3.3596e-07	0.28581	4.1022e-08	0.520547	3.31844e-08	0.927109	NA	NA	0.000105698	0.512448	6.4625e-05	0.825776	2.76411e-05	0.980981	NA	NA
RAB2A	2.4819e-06	0.000567178	-4.70961	Artery_Aorta	5.04629e-07	0.00035897	5.02454	Cells_EBV-transformed_lymphocytes	3.53439e-07	0.000141939	5.09246	NA	NA	NA	1	1	1	0	3	-5.10207	1.06736	5.48639	0.642502	5.43032	0.198991	NA	NA	3.3596e-07	0.28581	4.1022e-08	0.520547	5.62517e-08	0.84227	NA	NA	0.000105698	0.512448	6.4625e-05	0.825776	5.31386e-05	0.952899	NA	NA
RAB2A	2.4819e-06	0.000567178	-4.70961	Artery_Aorta	5.04629e-07	0.00035897	5.02454	Colon_Sigmoid	3.53439e-07	0.000164339	5.09246	NA	NA	NA	1	1	1	0	3	-5.10207	1.06736	5.48639	0.642502	5.43032	0.198991	NA	NA	3.3596e-07	0.28581	4.1022e-08	0.520547	5.62517e-08	0.84227	NA	NA	0.000105698	0.512448	6.4625e-05	0.825776	6.40008e-05	0.953147	NA	NA
RAB2A	2.4819e-06	0.000567178	-4.70961	Artery_Aorta	5.04629e-07	0.00035897	5.02454	Lung	1.84491e-07	6.96794e-05	-5.21432	NA	NA	NA	1	1	1	0	3	-5.10207	1.06736	5.48639	0.642502	-5.52375	-0.0914831	NA	NA	3.3596e-07	0.28581	4.1022e-08	0.520547	3.31844e-08	0.927109	NA	NA	0.000105698	0.512448	6.4625e-05	0.825776	2.31562e-05	0.978308	NA	NA
RAB2A	2.4819e-06	0.000567178	-4.70961	Artery_Aorta	5.04629e-07	0.00035897	5.02454	Minor_Salivary_Gland	5.41025e-07	0.000231942	5.01116	NA	NA	NA	1	1	1	0	3	-5.10207	1.06736	5.48639	0.642502	5.34653	0.203216	NA	NA	3.3596e-07	0.28581	4.1022e-08	0.520547	8.96557e-08	0.838966	NA	NA	0.000105698	0.512448	6.4625e-05	0.825776	9.13561e-05	0.952203	NA	NA
RAB2A	2.4819e-06	0.000567178	-4.70961	Artery_Aorta	5.04629e-07	0.00035897	5.02454	Ovary	1.84491e-07	0.000103373	-5.21432	NA	NA	NA	1	1	1	0	3	-5.10207	1.06736	5.48639	0.642502	-5.52375	-0.0914831	NA	NA	3.3596e-07	0.28581	4.1022e-08	0.520547	3.31844e-08	0.927109	NA	NA	0.000105698	0.512448	6.4625e-05	0.825776	3.80068e-05	0.977776	NA	NA
RAB2A	2.4819e-06	0.000567178	-4.70961	Artery_Aorta	5.04629e-07	0.00035897	5.02454	Prostate	3.53439e-07	0.00018015	-5.09246	NA	NA	NA	1	1	1	0	3	-5.10207	1.06736	5.48639	0.642502	-5.43032	-0.198991	NA	NA	3.3596e-07	0.28581	4.1022e-08	0.520547	5.62517e-08	0.84227	NA	NA	0.000105698	0.512448	6.4625e-05	0.825776	5.62517e-05	0.955223	NA	NA
RAB2A	2.4819e-06	0.000567178	-4.70961	Artery_Aorta	5.04629e-07	0.00035897	5.02454	Skin_Sun_Exposed_Lower_leg	3.53439e-07	0.000164513	-5.09246	NA	NA	NA	1	1	1	0	3	-5.10207	1.06736	5.48639	0.642502	-5.43032	-0.198991	NA	NA	3.3596e-07	0.28581	4.1022e-08	0.520547	5.62517e-08	0.84227	NA	NA	0.000105698	0.512448	6.4625e-05	0.825776	4.90644e-05	0.953652	NA	NA
RAB2A	2.4819e-06	0.000567178	-4.70961	Artery_Aorta	5.04629e-07	0.00035897	5.02454	Small_Intestine_Terminal_Ileum	3.58764e-07	0.000173953	-5.08963	NA	NA	NA	1	1	1	0	3	-5.10207	1.06736	5.48639	0.642502	-5.46946	-0.357932	NA	NA	3.3596e-07	0.28581	4.1022e-08	0.520547	4.51416e-08	0.720394	NA	NA	0.000105698	0.512448	6.4625e-05	0.825776	5.36577e-05	0.915704	NA	NA
RAB2A	2.4819e-06	0.000567178	-4.70961	Artery_Aorta	5.04629e-07	0.00035897	5.02454	Spleen	1.84491e-07	8.31885e-05	5.21432	NA	NA	NA	1	1	1	0	3	-5.10207	1.06736	5.48639	0.642502	5.52375	0.0914831	NA	NA	3.3596e-07	0.28581	4.1022e-08	0.520547	3.31844e-08	0.927109	NA	NA	0.000105698	0.512448	6.4625e-05	0.825776	3.07639e-05	0.978355	NA	NA
RAB2A	2.4819e-06	0.000567178	-4.70961	Artery_Aorta	5.04629e-07	0.00035897	5.02454	Testis	2.25684e-07	0.000146695	-5.17683	NA	NA	NA	1	1	1	0	3	-5.10207	1.06736	5.48639	0.642502	-5.49901	-0.138578	NA	NA	3.3596e-07	0.28581	4.1022e-08	0.520547	3.8194e-08	0.889784	NA	NA	0.000105698	0.512448	6.4625e-05	0.825776	5.67129e-05	0.969576	NA	NA
RAB2A	2.4819e-06	0.000567178	-4.70961	Artery_Aorta	5.04629e-07	0.00035897	5.02454	Thyroid	3.53439e-07	0.00015392	5.09246	NA	NA	NA	1	1	1	0	3	-5.10207	1.06736	5.48639	0.642502	5.43032	0.198991	NA	NA	3.3596e-07	0.28581	4.1022e-08	0.520547	5.62517e-08	0.84227	NA	NA	0.000105698	0.512448	6.4625e-05	0.825776	4.86831e-05	0.951318	NA	NA
RAB2A	2.4819e-06	0.000567178	-4.70961	Artery_Aorta	5.04629e-07	0.00035897	5.02454	smultixcan	1.84491e-07	9.6371e-05	-1.04286	NA	NA	NA	1	1	1	0	3	-5.10207	1.06736	5.48639	0.642502	-1.10475	-0.0182966	NA	NA	3.3596e-07	0.28581	4.1022e-08	0.520547	3.31844e-08	0.927109	NA	NA	0.000105698	0.512448	6.4625e-05	0.825776	2.87963e-05	0.976707	NA	NA
RAB2A	2.4819e-06	0.000567178	-4.70961	Brain_Amygdala	3.60717e-07	0.000220865	5.0886	Brain_Amygdala	3.53439e-07	0.00020398	5.09246	NA	NA	NA	1	1	1	0	3	-5.10207	1.06736	5.41965	0.176523	5.43032	0.198991	NA	NA	3.3596e-07	0.28581	5.97169e-08	0.859883	5.62517e-08	0.84227	NA	NA	0.000105698	0.512448	8.16629e-05	0.96371	5.34081e-05	0.958236	NA	NA
RAB2A	2.4819e-06	0.000567178	-4.70961	Brain_Amygdala	3.60717e-07	0.000220865	5.0886	Brain_Frontal_Cortex_BA9	3.53439e-07	0.000186435	5.09246	NA	NA	NA	1	1	1	0	3	-5.10207	1.06736	5.41965	0.176523	5.43032	0.198991	NA	NA	3.3596e-07	0.28581	5.97169e-08	0.859883	5.62517e-08	0.84227	NA	NA	0.000105698	0.512448	8.16629e-05	0.96371	7.44979e-05	0.955983	NA	NA
RAB2A	2.4819e-06	0.000567178	-4.70961	Brain_Amygdala	3.60717e-07	0.000220865	5.0886	Brain_Putamen_basal_ganglia	1.82778e-06	0.000804453	4.77159	NA	NA	NA	1	1	1	0	3	-5.10207	1.06736	5.41965	0.176523	4.72657	-0.872185	NA	NA	3.3596e-07	0.28581	5.97169e-08	0.859883	2.28344e-06	0.383107	NA	NA	0.000105698	0.512448	8.16629e-05	0.96371	0.00152684	0.746239	NA	NA
RAB2A	2.4819e-06	0.000567178	-4.70961	Brain_Amygdala	3.60717e-07	0.000220865	5.0886	Brain_Spinal_cord_cervical_c-1	1.84491e-07	9.57912e-05	-5.21432	NA	NA	NA	1	1	1	0	3	-5.10207	1.06736	5.41965	0.176523	-5.52375	-0.0914831	NA	NA	3.3596e-07	0.28581	5.97169e-08	0.859883	3.31844e-08	0.927109	NA	NA	0.000105698	0.512448	8.16629e-05	0.96371	3.74702e-05	0.981491	NA	NA
RAB2A	2.4819e-06	0.000567178	-4.70961	Brain_Amygdala	3.60717e-07	0.000220865	5.0886	Brain_Substantia_nigra	1.84491e-07	9.08854e-05	5.21432	NA	NA	NA	1	1	1	0	3	-5.10207	1.06736	5.41965	0.176523	5.52375	0.0914831	NA	NA	3.3596e-07	0.28581	5.97169e-08	0.859883	3.31844e-08	0.927109	NA	NA	0.000105698	0.512448	8.16629e-05	0.96371	2.76411e-05	0.980981	NA	NA
RAB2A	2.4819e-06	0.000567178	-4.70961	Brain_Amygdala	3.60717e-07	0.000220865	5.0886	Cells_EBV-transformed_lymphocytes	3.53439e-07	0.000141939	5.09246	NA	NA	NA	1	1	1	0	3	-5.10207	1.06736	5.41965	0.176523	5.43032	0.198991	NA	NA	3.3596e-07	0.28581	5.97169e-08	0.859883	5.62517e-08	0.84227	NA	NA	0.000105698	0.512448	8.16629e-05	0.96371	5.31386e-05	0.952899	NA	NA
RAB2A	2.4819e-06	0.000567178	-4.70961	Brain_Amygdala	3.60717e-07	0.000220865	5.0886	Colon_Sigmoid	3.53439e-07	0.000164339	5.09246	NA	NA	NA	1	1	1	0	3	-5.10207	1.06736	5.41965	0.176523	5.43032	0.198991	NA	NA	3.3596e-07	0.28581	5.97169e-08	0.859883	5.62517e-08	0.84227	NA	NA	0.000105698	0.512448	8.16629e-05	0.96371	6.40008e-05	0.953147	NA	NA
RAB2A	2.4819e-06	0.000567178	-4.70961	Brain_Amygdala	3.60717e-07	0.000220865	5.0886	Lung	1.84491e-07	6.96794e-05	-5.21432	NA	NA	NA	1	1	1	0	3	-5.10207	1.06736	5.41965	0.176523	-5.52375	-0.0914831	NA	NA	3.3596e-07	0.28581	5.97169e-08	0.859883	3.31844e-08	0.927109	NA	NA	0.000105698	0.512448	8.16629e-05	0.96371	2.31562e-05	0.978308	NA	NA
RAB2A	2.4819e-06	0.000567178	-4.70961	Brain_Amygdala	3.60717e-07	0.000220865	5.0886	Minor_Salivary_Gland	5.41025e-07	0.000231942	5.01116	NA	NA	NA	1	1	1	0	3	-5.10207	1.06736	5.41965	0.176523	5.34653	0.203216	NA	NA	3.3596e-07	0.28581	5.97169e-08	0.859883	8.96557e-08	0.838966	NA	NA	0.000105698	0.512448	8.16629e-05	0.96371	9.13561e-05	0.952203	NA	NA
RAB2A	2.4819e-06	0.000567178	-4.70961	Brain_Amygdala	3.60717e-07	0.000220865	5.0886	Ovary	1.84491e-07	0.000103373	-5.21432	NA	NA	NA	1	1	1	0	3	-5.10207	1.06736	5.41965	0.176523	-5.52375	-0.0914831	NA	NA	3.3596e-07	0.28581	5.97169e-08	0.859883	3.31844e-08	0.927109	NA	NA	0.000105698	0.512448	8.16629e-05	0.96371	3.80068e-05	0.977776	NA	NA
RAB2A	2.4819e-06	0.000567178	-4.70961	Brain_Amygdala	3.60717e-07	0.000220865	5.0886	Prostate	3.53439e-07	0.00018015	-5.09246	NA	NA	NA	1	1	1	0	3	-5.10207	1.06736	5.41965	0.176523	-5.43032	-0.198991	NA	NA	3.3596e-07	0.28581	5.97169e-08	0.859883	5.62517e-08	0.84227	NA	NA	0.000105698	0.512448	8.16629e-05	0.96371	5.62517e-05	0.955223	NA	NA
RAB2A	2.4819e-06	0.000567178	-4.70961	Brain_Amygdala	3.60717e-07	0.000220865	5.0886	Skin_Sun_Exposed_Lower_leg	3.53439e-07	0.000164513	-5.09246	NA	NA	NA	1	1	1	0	3	-5.10207	1.06736	5.41965	0.176523	-5.43032	-0.198991	NA	NA	3.3596e-07	0.28581	5.97169e-08	0.859883	5.62517e-08	0.84227	NA	NA	0.000105698	0.512448	8.16629e-05	0.96371	4.90644e-05	0.953652	NA	NA
RAB2A	2.4819e-06	0.000567178	-4.70961	Brain_Amygdala	3.60717e-07	0.000220865	5.0886	Small_Intestine_Terminal_Ileum	3.58764e-07	0.000173953	-5.08963	NA	NA	NA	1	1	1	0	3	-5.10207	1.06736	5.41965	0.176523	-5.46946	-0.357932	NA	NA	3.3596e-07	0.28581	5.97169e-08	0.859883	4.51416e-08	0.720394	NA	NA	0.000105698	0.512448	8.16629e-05	0.96371	5.36577e-05	0.915704	NA	NA
RAB2A	2.4819e-06	0.000567178	-4.70961	Brain_Amygdala	3.60717e-07	0.000220865	5.0886	Spleen	1.84491e-07	8.31885e-05	5.21432	NA	NA	NA	1	1	1	0	3	-5.10207	1.06736	5.41965	0.176523	5.52375	0.0914831	NA	NA	3.3596e-07	0.28581	5.97169e-08	0.859883	3.31844e-08	0.927109	NA	NA	0.000105698	0.512448	8.16629e-05	0.96371	3.07639e-05	0.978355	NA	NA
RAB2A	2.4819e-06	0.000567178	-4.70961	Brain_Amygdala	3.60717e-07	0.000220865	5.0886	Testis	2.25684e-07	0.000146695	-5.17683	NA	NA	NA	1	1	1	0	3	-5.10207	1.06736	5.41965	0.176523	-5.49901	-0.138578	NA	NA	3.3596e-07	0.28581	5.97169e-08	0.859883	3.8194e-08	0.889784	NA	NA	0.000105698	0.512448	8.16629e-05	0.96371	5.67129e-05	0.969576	NA	NA
RAB2A	2.4819e-06	0.000567178	-4.70961	Brain_Amygdala	3.60717e-07	0.000220865	5.0886	Thyroid	3.53439e-07	0.00015392	5.09246	NA	NA	NA	1	1	1	0	3	-5.10207	1.06736	5.41965	0.176523	5.43032	0.198991	NA	NA	3.3596e-07	0.28581	5.97169e-08	0.859883	5.62517e-08	0.84227	NA	NA	0.000105698	0.512448	8.16629e-05	0.96371	4.86831e-05	0.951318	NA	NA
RAB2A	2.4819e-06	0.000567178	-4.70961	Brain_Amygdala	3.60717e-07	0.000220865	5.0886	smultixcan	1.84491e-07	9.6371e-05	-1.04286	NA	NA	NA	1	1	1	0	3	-5.10207	1.06736	5.41965	0.176523	-1.10475	-0.0182966	NA	NA	3.3596e-07	0.28581	5.97169e-08	0.859883	3.31844e-08	0.927109	NA	NA	0.000105698	0.512448	8.16629e-05	0.96371	2.87963e-05	0.976707	NA	NA
RAB2A	2.4819e-06	0.000567178	-4.70961	Brain_Cerebellar_Hemisphere	1.03389e-07	0.000117377	5.32066	Brain_Amygdala	3.53439e-07	0.00020398	5.09246	NA	NA	NA	1	1	1	0	3	-5.10207	1.06736	5.72317	0.340038	5.43032	0.198991	NA	NA	3.3596e-07	0.28581	1.04552e-08	0.733828	5.62517e-08	0.84227	NA	NA	0.000105698	0.512448	2.06699e-05	0.911829	5.34081e-05	0.958236	NA	NA
RAB2A	2.4819e-06	0.000567178	-4.70961	Brain_Cerebellar_Hemisphere	1.03389e-07	0.000117377	5.32066	Brain_Frontal_Cortex_BA9	3.53439e-07	0.000186435	5.09246	NA	NA	NA	1	1	1	0	3	-5.10207	1.06736	5.72317	0.340038	5.43032	0.198991	NA	NA	3.3596e-07	0.28581	1.04552e-08	0.733828	5.62517e-08	0.84227	NA	NA	0.000105698	0.512448	2.06699e-05	0.911829	7.44979e-05	0.955983	NA	NA
RAB2A	2.4819e-06	0.000567178	-4.70961	Brain_Cerebellar_Hemisphere	1.03389e-07	0.000117377	5.32066	Brain_Putamen_basal_ganglia	1.82778e-06	0.000804453	4.77159	NA	NA	NA	1	1	1	0	3	-5.10207	1.06736	5.72317	0.340038	4.72657	-0.872185	NA	NA	3.3596e-07	0.28581	1.04552e-08	0.733828	2.28344e-06	0.383107	NA	NA	0.000105698	0.512448	2.06699e-05	0.911829	0.00152684	0.746239	NA	NA
RAB2A	2.4819e-06	0.000567178	-4.70961	Brain_Cerebellar_Hemisphere	1.03389e-07	0.000117377	5.32066	Brain_Spinal_cord_cervical_c-1	1.84491e-07	9.57912e-05	-5.21432	NA	NA	NA	1	1	1	0	3	-5.10207	1.06736	5.72317	0.340038	-5.52375	-0.0914831	NA	NA	3.3596e-07	0.28581	1.04552e-08	0.733828	3.31844e-08	0.927109	NA	NA	0.000105698	0.512448	2.06699e-05	0.911829	3.74702e-05	0.981491	NA	NA
RAB2A	2.4819e-06	0.000567178	-4.70961	Brain_Cerebellar_Hemisphere	1.03389e-07	0.000117377	5.32066	Brain_Substantia_nigra	1.84491e-07	9.08854e-05	5.21432	NA	NA	NA	1	1	1	0	3	-5.10207	1.06736	5.72317	0.340038	5.52375	0.0914831	NA	NA	3.3596e-07	0.28581	1.04552e-08	0.733828	3.31844e-08	0.927109	NA	NA	0.000105698	0.512448	2.06699e-05	0.911829	2.76411e-05	0.980981	NA	NA
RAB2A	2.4819e-06	0.000567178	-4.70961	Brain_Cerebellar_Hemisphere	1.03389e-07	0.000117377	5.32066	Cells_EBV-transformed_lymphocytes	3.53439e-07	0.000141939	5.09246	NA	NA	NA	1	1	1	0	3	-5.10207	1.06736	5.72317	0.340038	5.43032	0.198991	NA	NA	3.3596e-07	0.28581	1.04552e-08	0.733828	5.62517e-08	0.84227	NA	NA	0.000105698	0.512448	2.06699e-05	0.911829	5.31386e-05	0.952899	NA	NA
RAB2A	2.4819e-06	0.000567178	-4.70961	Brain_Cerebellar_Hemisphere	1.03389e-07	0.000117377	5.32066	Colon_Sigmoid	3.53439e-07	0.000164339	5.09246	NA	NA	NA	1	1	1	0	3	-5.10207	1.06736	5.72317	0.340038	5.43032	0.198991	NA	NA	3.3596e-07	0.28581	1.04552e-08	0.733828	5.62517e-08	0.84227	NA	NA	0.000105698	0.512448	2.06699e-05	0.911829	6.40008e-05	0.953147	NA	NA
RAB2A	2.4819e-06	0.000567178	-4.70961	Brain_Cerebellar_Hemisphere	1.03389e-07	0.000117377	5.32066	Lung	1.84491e-07	6.96794e-05	-5.21432	NA	NA	NA	1	1	1	0	3	-5.10207	1.06736	5.72317	0.340038	-5.52375	-0.0914831	NA	NA	3.3596e-07	0.28581	1.04552e-08	0.733828	3.31844e-08	0.927109	NA	NA	0.000105698	0.512448	2.06699e-05	0.911829	2.31562e-05	0.978308	NA	NA
RAB2A	2.4819e-06	0.000567178	-4.70961	Brain_Cerebellar_Hemisphere	1.03389e-07	0.000117377	5.32066	Minor_Salivary_Gland	5.41025e-07	0.000231942	5.01116	NA	NA	NA	1	1	1	0	3	-5.10207	1.06736	5.72317	0.340038	5.34653	0.203216	NA	NA	3.3596e-07	0.28581	1.04552e-08	0.733828	8.96557e-08	0.838966	NA	NA	0.000105698	0.512448	2.06699e-05	0.911829	9.13561e-05	0.952203	NA	NA
RAB2A	2.4819e-06	0.000567178	-4.70961	Brain_Cerebellar_Hemisphere	1.03389e-07	0.000117377	5.32066	Ovary	1.84491e-07	0.000103373	-5.21432	NA	NA	NA	1	1	1	0	3	-5.10207	1.06736	5.72317	0.340038	-5.52375	-0.0914831	NA	NA	3.3596e-07	0.28581	1.04552e-08	0.733828	3.31844e-08	0.927109	NA	NA	0.000105698	0.512448	2.06699e-05	0.911829	3.80068e-05	0.977776	NA	NA
RAB2A	2.4819e-06	0.000567178	-4.70961	Brain_Cerebellar_Hemisphere	1.03389e-07	0.000117377	5.32066	Prostate	3.53439e-07	0.00018015	-5.09246	NA	NA	NA	1	1	1	0	3	-5.10207	1.06736	5.72317	0.340038	-5.43032	-0.198991	NA	NA	3.3596e-07	0.28581	1.04552e-08	0.733828	5.62517e-08	0.84227	NA	NA	0.000105698	0.512448	2.06699e-05	0.911829	5.62517e-05	0.955223	NA	NA
RAB2A	2.4819e-06	0.000567178	-4.70961	Brain_Cerebellar_Hemisphere	1.03389e-07	0.000117377	5.32066	Skin_Sun_Exposed_Lower_leg	3.53439e-07	0.000164513	-5.09246	NA	NA	NA	1	1	1	0	3	-5.10207	1.06736	5.72317	0.340038	-5.43032	-0.198991	NA	NA	3.3596e-07	0.28581	1.04552e-08	0.733828	5.62517e-08	0.84227	NA	NA	0.000105698	0.512448	2.06699e-05	0.911829	4.90644e-05	0.953652	NA	NA
RAB2A	2.4819e-06	0.000567178	-4.70961	Brain_Cerebellar_Hemisphere	1.03389e-07	0.000117377	5.32066	Small_Intestine_Terminal_Ileum	3.58764e-07	0.000173953	-5.08963	NA	NA	NA	1	1	1	0	3	-5.10207	1.06736	5.72317	0.340038	-5.46946	-0.357932	NA	NA	3.3596e-07	0.28581	1.04552e-08	0.733828	4.51416e-08	0.720394	NA	NA	0.000105698	0.512448	2.06699e-05	0.911829	5.36577e-05	0.915704	NA	NA
RAB2A	2.4819e-06	0.000567178	-4.70961	Brain_Cerebellar_Hemisphere	1.03389e-07	0.000117377	5.32066	Spleen	1.84491e-07	8.31885e-05	5.21432	NA	NA	NA	1	1	1	0	3	-5.10207	1.06736	5.72317	0.340038	5.52375	0.0914831	NA	NA	3.3596e-07	0.28581	1.04552e-08	0.733828	3.31844e-08	0.927109	NA	NA	0.000105698	0.512448	2.06699e-05	0.911829	3.07639e-05	0.978355	NA	NA
RAB2A	2.4819e-06	0.000567178	-4.70961	Brain_Cerebellar_Hemisphere	1.03389e-07	0.000117377	5.32066	Testis	2.25684e-07	0.000146695	-5.17683	NA	NA	NA	1	1	1	0	3	-5.10207	1.06736	5.72317	0.340038	-5.49901	-0.138578	NA	NA	3.3596e-07	0.28581	1.04552e-08	0.733828	3.8194e-08	0.889784	NA	NA	0.000105698	0.512448	2.06699e-05	0.911829	5.67129e-05	0.969576	NA	NA
RAB2A	2.4819e-06	0.000567178	-4.70961	Brain_Cerebellar_Hemisphere	1.03389e-07	0.000117377	5.32066	Thyroid	3.53439e-07	0.00015392	5.09246	NA	NA	NA	1	1	1	0	3	-5.10207	1.06736	5.72317	0.340038	5.43032	0.198991	NA	NA	3.3596e-07	0.28581	1.04552e-08	0.733828	5.62517e-08	0.84227	NA	NA	0.000105698	0.512448	2.06699e-05	0.911829	4.86831e-05	0.951318	NA	NA
RAB2A	2.4819e-06	0.000567178	-4.70961	Brain_Cerebellar_Hemisphere	1.03389e-07	0.000117377	5.32066	smultixcan	1.84491e-07	9.6371e-05	-1.04286	NA	NA	NA	1	1	1	0	3	-5.10207	1.06736	5.72317	0.340038	-1.10475	-0.0182966	NA	NA	3.3596e-07	0.28581	1.04552e-08	0.733828	3.31844e-08	0.927109	NA	NA	0.000105698	0.512448	2.06699e-05	0.911829	2.87963e-05	0.976707	NA	NA
RAB2A	2.4819e-06	0.000567178	-4.70961	Brain_Cerebellum	3.60717e-07	0.000244263	5.0886	Brain_Amygdala	3.53439e-07	0.00020398	5.09246	NA	NA	NA	1	1	1	0	3	-5.10207	1.06736	5.41965	0.176523	5.43032	0.198991	NA	NA	3.3596e-07	0.28581	5.97169e-08	0.859883	5.62517e-08	0.84227	NA	NA	0.000105698	0.512448	8.04453e-05	0.960506	5.34081e-05	0.958236	NA	NA
RAB2A	2.4819e-06	0.000567178	-4.70961	Brain_Cerebellum	3.60717e-07	0.000244263	5.0886	Brain_Frontal_Cortex_BA9	3.53439e-07	0.000186435	5.09246	NA	NA	NA	1	1	1	0	3	-5.10207	1.06736	5.41965	0.176523	5.43032	0.198991	NA	NA	3.3596e-07	0.28581	5.97169e-08	0.859883	5.62517e-08	0.84227	NA	NA	0.000105698	0.512448	8.04453e-05	0.960506	7.44979e-05	0.955983	NA	NA
RAB2A	2.4819e-06	0.000567178	-4.70961	Brain_Cerebellum	3.60717e-07	0.000244263	5.0886	Brain_Putamen_basal_ganglia	1.82778e-06	0.000804453	4.77159	NA	NA	NA	1	1	1	0	3	-5.10207	1.06736	5.41965	0.176523	4.72657	-0.872185	NA	NA	3.3596e-07	0.28581	5.97169e-08	0.859883	2.28344e-06	0.383107	NA	NA	0.000105698	0.512448	8.04453e-05	0.960506	0.00152684	0.746239	NA	NA
RAB2A	2.4819e-06	0.000567178	-4.70961	Brain_Cerebellum	3.60717e-07	0.000244263	5.0886	Brain_Spinal_cord_cervical_c-1	1.84491e-07	9.57912e-05	-5.21432	NA	NA	NA	1	1	1	0	3	-5.10207	1.06736	5.41965	0.176523	-5.52375	-0.0914831	NA	NA	3.3596e-07	0.28581	5.97169e-08	0.859883	3.31844e-08	0.927109	NA	NA	0.000105698	0.512448	8.04453e-05	0.960506	3.74702e-05	0.981491	NA	NA
RAB2A	2.4819e-06	0.000567178	-4.70961	Brain_Cerebellum	3.60717e-07	0.000244263	5.0886	Brain_Substantia_nigra	1.84491e-07	9.08854e-05	5.21432	NA	NA	NA	1	1	1	0	3	-5.10207	1.06736	5.41965	0.176523	5.52375	0.0914831	NA	NA	3.3596e-07	0.28581	5.97169e-08	0.859883	3.31844e-08	0.927109	NA	NA	0.000105698	0.512448	8.04453e-05	0.960506	2.76411e-05	0.980981	NA	NA
RAB2A	2.4819e-06	0.000567178	-4.70961	Brain_Cerebellum	3.60717e-07	0.000244263	5.0886	Cells_EBV-transformed_lymphocytes	3.53439e-07	0.000141939	5.09246	NA	NA	NA	1	1	1	0	3	-5.10207	1.06736	5.41965	0.176523	5.43032	0.198991	NA	NA	3.3596e-07	0.28581	5.97169e-08	0.859883	5.62517e-08	0.84227	NA	NA	0.000105698	0.512448	8.04453e-05	0.960506	5.31386e-05	0.952899	NA	NA
RAB2A	2.4819e-06	0.000567178	-4.70961	Brain_Cerebellum	3.60717e-07	0.000244263	5.0886	Colon_Sigmoid	3.53439e-07	0.000164339	5.09246	NA	NA	NA	1	1	1	0	3	-5.10207	1.06736	5.41965	0.176523	5.43032	0.198991	NA	NA	3.3596e-07	0.28581	5.97169e-08	0.859883	5.62517e-08	0.84227	NA	NA	0.000105698	0.512448	8.04453e-05	0.960506	6.40008e-05	0.953147	NA	NA
RAB2A	2.4819e-06	0.000567178	-4.70961	Brain_Cerebellum	3.60717e-07	0.000244263	5.0886	Lung	1.84491e-07	6.96794e-05	-5.21432	NA	NA	NA	1	1	1	0	3	-5.10207	1.06736	5.41965	0.176523	-5.52375	-0.0914831	NA	NA	3.3596e-07	0.28581	5.97169e-08	0.859883	3.31844e-08	0.927109	NA	NA	0.000105698	0.512448	8.04453e-05	0.960506	2.31562e-05	0.978308	NA	NA
RAB2A	2.4819e-06	0.000567178	-4.70961	Brain_Cerebellum	3.60717e-07	0.000244263	5.0886	Minor_Salivary_Gland	5.41025e-07	0.000231942	5.01116	NA	NA	NA	1	1	1	0	3	-5.10207	1.06736	5.41965	0.176523	5.34653	0.203216	NA	NA	3.3596e-07	0.28581	5.97169e-08	0.859883	8.96557e-08	0.838966	NA	NA	0.000105698	0.512448	8.04453e-05	0.960506	9.13561e-05	0.952203	NA	NA
RAB2A	2.4819e-06	0.000567178	-4.70961	Brain_Cerebellum	3.60717e-07	0.000244263	5.0886	Ovary	1.84491e-07	0.000103373	-5.21432	NA	NA	NA	1	1	1	0	3	-5.10207	1.06736	5.41965	0.176523	-5.52375	-0.0914831	NA	NA	3.3596e-07	0.28581	5.97169e-08	0.859883	3.31844e-08	0.927109	NA	NA	0.000105698	0.512448	8.04453e-05	0.960506	3.80068e-05	0.977776	NA	NA
RAB2A	2.4819e-06	0.000567178	-4.70961	Brain_Cerebellum	3.60717e-07	0.000244263	5.0886	Prostate	3.53439e-07	0.00018015	-5.09246	NA	NA	NA	1	1	1	0	3	-5.10207	1.06736	5.41965	0.176523	-5.43032	-0.198991	NA	NA	3.3596e-07	0.28581	5.97169e-08	0.859883	5.62517e-08	0.84227	NA	NA	0.000105698	0.512448	8.04453e-05	0.960506	5.62517e-05	0.955223	NA	NA
RAB2A	2.4819e-06	0.000567178	-4.70961	Brain_Cerebellum	3.60717e-07	0.000244263	5.0886	Skin_Sun_Exposed_Lower_leg	3.53439e-07	0.000164513	-5.09246	NA	NA	NA	1	1	1	0	3	-5.10207	1.06736	5.41965	0.176523	-5.43032	-0.198991	NA	NA	3.3596e-07	0.28581	5.97169e-08	0.859883	5.62517e-08	0.84227	NA	NA	0.000105698	0.512448	8.04453e-05	0.960506	4.90644e-05	0.953652	NA	NA
RAB2A	2.4819e-06	0.000567178	-4.70961	Brain_Cerebellum	3.60717e-07	0.000244263	5.0886	Small_Intestine_Terminal_Ileum	3.58764e-07	0.000173953	-5.08963	NA	NA	NA	1	1	1	0	3	-5.10207	1.06736	5.41965	0.176523	-5.46946	-0.357932	NA	NA	3.3596e-07	0.28581	5.97169e-08	0.859883	4.51416e-08	0.720394	NA	NA	0.000105698	0.512448	8.04453e-05	0.960506	5.36577e-05	0.915704	NA	NA
RAB2A	2.4819e-06	0.000567178	-4.70961	Brain_Cerebellum	3.60717e-07	0.000244263	5.0886	Spleen	1.84491e-07	8.31885e-05	5.21432	NA	NA	NA	1	1	1	0	3	-5.10207	1.06736	5.41965	0.176523	5.52375	0.0914831	NA	NA	3.3596e-07	0.28581	5.97169e-08	0.859883	3.31844e-08	0.927109	NA	NA	0.000105698	0.512448	8.04453e-05	0.960506	3.07639e-05	0.978355	NA	NA
RAB2A	2.4819e-06	0.000567178	-4.70961	Brain_Cerebellum	3.60717e-07	0.000244263	5.0886	Testis	2.25684e-07	0.000146695	-5.17683	NA	NA	NA	1	1	1	0	3	-5.10207	1.06736	5.41965	0.176523	-5.49901	-0.138578	NA	NA	3.3596e-07	0.28581	5.97169e-08	0.859883	3.8194e-08	0.889784	NA	NA	0.000105698	0.512448	8.04453e-05	0.960506	5.67129e-05	0.969576	NA	NA
RAB2A	2.4819e-06	0.000567178	-4.70961	Brain_Cerebellum	3.60717e-07	0.000244263	5.0886	Thyroid	3.53439e-07	0.00015392	5.09246	NA	NA	NA	1	1	1	0	3	-5.10207	1.06736	5.41965	0.176523	5.43032	0.198991	NA	NA	3.3596e-07	0.28581	5.97169e-08	0.859883	5.62517e-08	0.84227	NA	NA	0.000105698	0.512448	8.04453e-05	0.960506	4.86831e-05	0.951318	NA	NA
RAB2A	2.4819e-06	0.000567178	-4.70961	Brain_Cerebellum	3.60717e-07	0.000244263	5.0886	smultixcan	1.84491e-07	9.6371e-05	-1.04286	NA	NA	NA	1	1	1	0	3	-5.10207	1.06736	5.41965	0.176523	-1.10475	-0.0182966	NA	NA	3.3596e-07	0.28581	5.97169e-08	0.859883	3.31844e-08	0.927109	NA	NA	0.000105698	0.512448	8.04453e-05	0.960506	2.87963e-05	0.976707	NA	NA
RAB2A	2.4819e-06	0.000567178	-4.70961	Breast_Mammary_Tissue	4.50978e-07	0.000238293	5.04608	Brain_Amygdala	3.53439e-07	0.00020398	5.09246	NA	NA	NA	1	1	1	0	3	-5.10207	1.06736	5.52518	0.698252	5.43032	0.198991	NA	NA	3.3596e-07	0.28581	3.29144e-08	0.48502	5.62517e-08	0.84227	NA	NA	0.000105698	0.512448	3.487e-05	0.821578	5.34081e-05	0.958236	NA	NA
RAB2A	2.4819e-06	0.000567178	-4.70961	Breast_Mammary_Tissue	4.50978e-07	0.000238293	5.04608	Brain_Frontal_Cortex_BA9	3.53439e-07	0.000186435	5.09246	NA	NA	NA	1	1	1	0	3	-5.10207	1.06736	5.52518	0.698252	5.43032	0.198991	NA	NA	3.3596e-07	0.28581	3.29144e-08	0.48502	5.62517e-08	0.84227	NA	NA	0.000105698	0.512448	3.487e-05	0.821578	7.44979e-05	0.955983	NA	NA
RAB2A	2.4819e-06	0.000567178	-4.70961	Breast_Mammary_Tissue	4.50978e-07	0.000238293	5.04608	Brain_Putamen_basal_ganglia	1.82778e-06	0.000804453	4.77159	NA	NA	NA	1	1	1	0	3	-5.10207	1.06736	5.52518	0.698252	4.72657	-0.872185	NA	NA	3.3596e-07	0.28581	3.29144e-08	0.48502	2.28344e-06	0.383107	NA	NA	0.000105698	0.512448	3.487e-05	0.821578	0.00152684	0.746239	NA	NA
RAB2A	2.4819e-06	0.000567178	-4.70961	Breast_Mammary_Tissue	4.50978e-07	0.000238293	5.04608	Brain_Spinal_cord_cervical_c-1	1.84491e-07	9.57912e-05	-5.21432	NA	NA	NA	1	1	1	0	3	-5.10207	1.06736	5.52518	0.698252	-5.52375	-0.0914831	NA	NA	3.3596e-07	0.28581	3.29144e-08	0.48502	3.31844e-08	0.927109	NA	NA	0.000105698	0.512448	3.487e-05	0.821578	3.74702e-05	0.981491	NA	NA
RAB2A	2.4819e-06	0.000567178	-4.70961	Breast_Mammary_Tissue	4.50978e-07	0.000238293	5.04608	Brain_Substantia_nigra	1.84491e-07	9.08854e-05	5.21432	NA	NA	NA	1	1	1	0	3	-5.10207	1.06736	5.52518	0.698252	5.52375	0.0914831	NA	NA	3.3596e-07	0.28581	3.29144e-08	0.48502	3.31844e-08	0.927109	NA	NA	0.000105698	0.512448	3.487e-05	0.821578	2.76411e-05	0.980981	NA	NA
RAB2A	2.4819e-06	0.000567178	-4.70961	Breast_Mammary_Tissue	4.50978e-07	0.000238293	5.04608	Cells_EBV-transformed_lymphocytes	3.53439e-07	0.000141939	5.09246	NA	NA	NA	1	1	1	0	3	-5.10207	1.06736	5.52518	0.698252	5.43032	0.198991	NA	NA	3.3596e-07	0.28581	3.29144e-08	0.48502	5.62517e-08	0.84227	NA	NA	0.000105698	0.512448	3.487e-05	0.821578	5.31386e-05	0.952899	NA	NA
RAB2A	2.4819e-06	0.000567178	-4.70961	Breast_Mammary_Tissue	4.50978e-07	0.000238293	5.04608	Colon_Sigmoid	3.53439e-07	0.000164339	5.09246	NA	NA	NA	1	1	1	0	3	-5.10207	1.06736	5.52518	0.698252	5.43032	0.198991	NA	NA	3.3596e-07	0.28581	3.29144e-08	0.48502	5.62517e-08	0.84227	NA	NA	0.000105698	0.512448	3.487e-05	0.821578	6.40008e-05	0.953147	NA	NA
RAB2A	2.4819e-06	0.000567178	-4.70961	Breast_Mammary_Tissue	4.50978e-07	0.000238293	5.04608	Lung	1.84491e-07	6.96794e-05	-5.21432	NA	NA	NA	1	1	1	0	3	-5.10207	1.06736	5.52518	0.698252	-5.52375	-0.0914831	NA	NA	3.3596e-07	0.28581	3.29144e-08	0.48502	3.31844e-08	0.927109	NA	NA	0.000105698	0.512448	3.487e-05	0.821578	2.31562e-05	0.978308	NA	NA
RAB2A	2.4819e-06	0.000567178	-4.70961	Breast_Mammary_Tissue	4.50978e-07	0.000238293	5.04608	Minor_Salivary_Gland	5.41025e-07	0.000231942	5.01116	NA	NA	NA	1	1	1	0	3	-5.10207	1.06736	5.52518	0.698252	5.34653	0.203216	NA	NA	3.3596e-07	0.28581	3.29144e-08	0.48502	8.96557e-08	0.838966	NA	NA	0.000105698	0.512448	3.487e-05	0.821578	9.13561e-05	0.952203	NA	NA
RAB2A	2.4819e-06	0.000567178	-4.70961	Breast_Mammary_Tissue	4.50978e-07	0.000238293	5.04608	Ovary	1.84491e-07	0.000103373	-5.21432	NA	NA	NA	1	1	1	0	3	-5.10207	1.06736	5.52518	0.698252	-5.52375	-0.0914831	NA	NA	3.3596e-07	0.28581	3.29144e-08	0.48502	3.31844e-08	0.927109	NA	NA	0.000105698	0.512448	3.487e-05	0.821578	3.80068e-05	0.977776	NA	NA
RAB2A	2.4819e-06	0.000567178	-4.70961	Breast_Mammary_Tissue	4.50978e-07	0.000238293	5.04608	Prostate	3.53439e-07	0.00018015	-5.09246	NA	NA	NA	1	1	1	0	3	-5.10207	1.06736	5.52518	0.698252	-5.43032	-0.198991	NA	NA	3.3596e-07	0.28581	3.29144e-08	0.48502	5.62517e-08	0.84227	NA	NA	0.000105698	0.512448	3.487e-05	0.821578	5.62517e-05	0.955223	NA	NA
RAB2A	2.4819e-06	0.000567178	-4.70961	Breast_Mammary_Tissue	4.50978e-07	0.000238293	5.04608	Skin_Sun_Exposed_Lower_leg	3.53439e-07	0.000164513	-5.09246	NA	NA	NA	1	1	1	0	3	-5.10207	1.06736	5.52518	0.698252	-5.43032	-0.198991	NA	NA	3.3596e-07	0.28581	3.29144e-08	0.48502	5.62517e-08	0.84227	NA	NA	0.000105698	0.512448	3.487e-05	0.821578	4.90644e-05	0.953652	NA	NA
RAB2A	2.4819e-06	0.000567178	-4.70961	Breast_Mammary_Tissue	4.50978e-07	0.000238293	5.04608	Small_Intestine_Terminal_Ileum	3.58764e-07	0.000173953	-5.08963	NA	NA	NA	1	1	1	0	3	-5.10207	1.06736	5.52518	0.698252	-5.46946	-0.357932	NA	NA	3.3596e-07	0.28581	3.29144e-08	0.48502	4.51416e-08	0.720394	NA	NA	0.000105698	0.512448	3.487e-05	0.821578	5.36577e-05	0.915704	NA	NA
RAB2A	2.4819e-06	0.000567178	-4.70961	Breast_Mammary_Tissue	4.50978e-07	0.000238293	5.04608	Spleen	1.84491e-07	8.31885e-05	5.21432	NA	NA	NA	1	1	1	0	3	-5.10207	1.06736	5.52518	0.698252	5.52375	0.0914831	NA	NA	3.3596e-07	0.28581	3.29144e-08	0.48502	3.31844e-08	0.927109	NA	NA	0.000105698	0.512448	3.487e-05	0.821578	3.07639e-05	0.978355	NA	NA
RAB2A	2.4819e-06	0.000567178	-4.70961	Breast_Mammary_Tissue	4.50978e-07	0.000238293	5.04608	Testis	2.25684e-07	0.000146695	-5.17683	NA	NA	NA	1	1	1	0	3	-5.10207	1.06736	5.52518	0.698252	-5.49901	-0.138578	NA	NA	3.3596e-07	0.28581	3.29144e-08	0.48502	3.8194e-08	0.889784	NA	NA	0.000105698	0.512448	3.487e-05	0.821578	5.67129e-05	0.969576	NA	NA
RAB2A	2.4819e-06	0.000567178	-4.70961	Breast_Mammary_Tissue	4.50978e-07	0.000238293	5.04608	Thyroid	3.53439e-07	0.00015392	5.09246	NA	NA	NA	1	1	1	0	3	-5.10207	1.06736	5.52518	0.698252	5.43032	0.198991	NA	NA	3.3596e-07	0.28581	3.29144e-08	0.48502	5.62517e-08	0.84227	NA	NA	0.000105698	0.512448	3.487e-05	0.821578	4.86831e-05	0.951318	NA	NA
RAB2A	2.4819e-06	0.000567178	-4.70961	Breast_Mammary_Tissue	4.50978e-07	0.000238293	5.04608	smultixcan	1.84491e-07	9.6371e-05	-1.04286	NA	NA	NA	1	1	1	0	3	-5.10207	1.06736	5.52518	0.698252	-1.10475	-0.0182966	NA	NA	3.3596e-07	0.28581	3.29144e-08	0.48502	3.31844e-08	0.927109	NA	NA	0.000105698	0.512448	3.487e-05	0.821578	2.87963e-05	0.976707	NA	NA
RAB2A	2.4819e-06	0.000567178	-4.70961	Cells_Cultured_fibroblasts	3.60717e-07	0.000226492	5.0886	Brain_Amygdala	3.53439e-07	0.00020398	5.09246	NA	NA	NA	1	1	1	0	3	-5.10207	1.06736	5.41965	0.176523	5.43032	0.198991	NA	NA	3.3596e-07	0.28581	5.97169e-08	0.859883	5.62517e-08	0.84227	NA	NA	0.000105698	0.512448	6.73824e-05	0.960866	5.34081e-05	0.958236	NA	NA
RAB2A	2.4819e-06	0.000567178	-4.70961	Cells_Cultured_fibroblasts	3.60717e-07	0.000226492	5.0886	Brain_Frontal_Cortex_BA9	3.53439e-07	0.000186435	5.09246	NA	NA	NA	1	1	1	0	3	-5.10207	1.06736	5.41965	0.176523	5.43032	0.198991	NA	NA	3.3596e-07	0.28581	5.97169e-08	0.859883	5.62517e-08	0.84227	NA	NA	0.000105698	0.512448	6.73824e-05	0.960866	7.44979e-05	0.955983	NA	NA
RAB2A	2.4819e-06	0.000567178	-4.70961	Cells_Cultured_fibroblasts	3.60717e-07	0.000226492	5.0886	Brain_Putamen_basal_ganglia	1.82778e-06	0.000804453	4.77159	NA	NA	NA	1	1	1	0	3	-5.10207	1.06736	5.41965	0.176523	4.72657	-0.872185	NA	NA	3.3596e-07	0.28581	5.97169e-08	0.859883	2.28344e-06	0.383107	NA	NA	0.000105698	0.512448	6.73824e-05	0.960866	0.00152684	0.746239	NA	NA
RAB2A	2.4819e-06	0.000567178	-4.70961	Cells_Cultured_fibroblasts	3.60717e-07	0.000226492	5.0886	Brain_Spinal_cord_cervical_c-1	1.84491e-07	9.57912e-05	-5.21432	NA	NA	NA	1	1	1	0	3	-5.10207	1.06736	5.41965	0.176523	-5.52375	-0.0914831	NA	NA	3.3596e-07	0.28581	5.97169e-08	0.859883	3.31844e-08	0.927109	NA	NA	0.000105698	0.512448	6.73824e-05	0.960866	3.74702e-05	0.981491	NA	NA
RAB2A	2.4819e-06	0.000567178	-4.70961	Cells_Cultured_fibroblasts	3.60717e-07	0.000226492	5.0886	Brain_Substantia_nigra	1.84491e-07	9.08854e-05	5.21432	NA	NA	NA	1	1	1	0	3	-5.10207	1.06736	5.41965	0.176523	5.52375	0.0914831	NA	NA	3.3596e-07	0.28581	5.97169e-08	0.859883	3.31844e-08	0.927109	NA	NA	0.000105698	0.512448	6.73824e-05	0.960866	2.76411e-05	0.980981	NA	NA
RAB2A	2.4819e-06	0.000567178	-4.70961	Cells_Cultured_fibroblasts	3.60717e-07	0.000226492	5.0886	Cells_EBV-transformed_lymphocytes	3.53439e-07	0.000141939	5.09246	NA	NA	NA	1	1	1	0	3	-5.10207	1.06736	5.41965	0.176523	5.43032	0.198991	NA	NA	3.3596e-07	0.28581	5.97169e-08	0.859883	5.62517e-08	0.84227	NA	NA	0.000105698	0.512448	6.73824e-05	0.960866	5.31386e-05	0.952899	NA	NA
RAB2A	2.4819e-06	0.000567178	-4.70961	Cells_Cultured_fibroblasts	3.60717e-07	0.000226492	5.0886	Colon_Sigmoid	3.53439e-07	0.000164339	5.09246	NA	NA	NA	1	1	1	0	3	-5.10207	1.06736	5.41965	0.176523	5.43032	0.198991	NA	NA	3.3596e-07	0.28581	5.97169e-08	0.859883	5.62517e-08	0.84227	NA	NA	0.000105698	0.512448	6.73824e-05	0.960866	6.40008e-05	0.953147	NA	NA
RAB2A	2.4819e-06	0.000567178	-4.70961	Cells_Cultured_fibroblasts	3.60717e-07	0.000226492	5.0886	Lung	1.84491e-07	6.96794e-05	-5.21432	NA	NA	NA	1	1	1	0	3	-5.10207	1.06736	5.41965	0.176523	-5.52375	-0.0914831	NA	NA	3.3596e-07	0.28581	5.97169e-08	0.859883	3.31844e-08	0.927109	NA	NA	0.000105698	0.512448	6.73824e-05	0.960866	2.31562e-05	0.978308	NA	NA
RAB2A	2.4819e-06	0.000567178	-4.70961	Cells_Cultured_fibroblasts	3.60717e-07	0.000226492	5.0886	Minor_Salivary_Gland	5.41025e-07	0.000231942	5.01116	NA	NA	NA	1	1	1	0	3	-5.10207	1.06736	5.41965	0.176523	5.34653	0.203216	NA	NA	3.3596e-07	0.28581	5.97169e-08	0.859883	8.96557e-08	0.838966	NA	NA	0.000105698	0.512448	6.73824e-05	0.960866	9.13561e-05	0.952203	NA	NA
RAB2A	2.4819e-06	0.000567178	-4.70961	Cells_Cultured_fibroblasts	3.60717e-07	0.000226492	5.0886	Ovary	1.84491e-07	0.000103373	-5.21432	NA	NA	NA	1	1	1	0	3	-5.10207	1.06736	5.41965	0.176523	-5.52375	-0.0914831	NA	NA	3.3596e-07	0.28581	5.97169e-08	0.859883	3.31844e-08	0.927109	NA	NA	0.000105698	0.512448	6.73824e-05	0.960866	3.80068e-05	0.977776	NA	NA
RAB2A	2.4819e-06	0.000567178	-4.70961	Cells_Cultured_fibroblasts	3.60717e-07	0.000226492	5.0886	Prostate	3.53439e-07	0.00018015	-5.09246	NA	NA	NA	1	1	1	0	3	-5.10207	1.06736	5.41965	0.176523	-5.43032	-0.198991	NA	NA	3.3596e-07	0.28581	5.97169e-08	0.859883	5.62517e-08	0.84227	NA	NA	0.000105698	0.512448	6.73824e-05	0.960866	5.62517e-05	0.955223	NA	NA
RAB2A	2.4819e-06	0.000567178	-4.70961	Cells_Cultured_fibroblasts	3.60717e-07	0.000226492	5.0886	Skin_Sun_Exposed_Lower_leg	3.53439e-07	0.000164513	-5.09246	NA	NA	NA	1	1	1	0	3	-5.10207	1.06736	5.41965	0.176523	-5.43032	-0.198991	NA	NA	3.3596e-07	0.28581	5.97169e-08	0.859883	5.62517e-08	0.84227	NA	NA	0.000105698	0.512448	6.73824e-05	0.960866	4.90644e-05	0.953652	NA	NA
RAB2A	2.4819e-06	0.000567178	-4.70961	Cells_Cultured_fibroblasts	3.60717e-07	0.000226492	5.0886	Small_Intestine_Terminal_Ileum	3.58764e-07	0.000173953	-5.08963	NA	NA	NA	1	1	1	0	3	-5.10207	1.06736	5.41965	0.176523	-5.46946	-0.357932	NA	NA	3.3596e-07	0.28581	5.97169e-08	0.859883	4.51416e-08	0.720394	NA	NA	0.000105698	0.512448	6.73824e-05	0.960866	5.36577e-05	0.915704	NA	NA
RAB2A	2.4819e-06	0.000567178	-4.70961	Cells_Cultured_fibroblasts	3.60717e-07	0.000226492	5.0886	Spleen	1.84491e-07	8.31885e-05	5.21432	NA	NA	NA	1	1	1	0	3	-5.10207	1.06736	5.41965	0.176523	5.52375	0.0914831	NA	NA	3.3596e-07	0.28581	5.97169e-08	0.859883	3.31844e-08	0.927109	NA	NA	0.000105698	0.512448	6.73824e-05	0.960866	3.07639e-05	0.978355	NA	NA
RAB2A	2.4819e-06	0.000567178	-4.70961	Cells_Cultured_fibroblasts	3.60717e-07	0.000226492	5.0886	Testis	2.25684e-07	0.000146695	-5.17683	NA	NA	NA	1	1	1	0	3	-5.10207	1.06736	5.41965	0.176523	-5.49901	-0.138578	NA	NA	3.3596e-07	0.28581	5.97169e-08	0.859883	3.8194e-08	0.889784	NA	NA	0.000105698	0.512448	6.73824e-05	0.960866	5.67129e-05	0.969576	NA	NA
RAB2A	2.4819e-06	0.000567178	-4.70961	Cells_Cultured_fibroblasts	3.60717e-07	0.000226492	5.0886	Thyroid	3.53439e-07	0.00015392	5.09246	NA	NA	NA	1	1	1	0	3	-5.10207	1.06736	5.41965	0.176523	5.43032	0.198991	NA	NA	3.3596e-07	0.28581	5.97169e-08	0.859883	5.62517e-08	0.84227	NA	NA	0.000105698	0.512448	6.73824e-05	0.960866	4.86831e-05	0.951318	NA	NA
RAB2A	2.4819e-06	0.000567178	-4.70961	Cells_Cultured_fibroblasts	3.60717e-07	0.000226492	5.0886	smultixcan	1.84491e-07	9.6371e-05	-1.04286	NA	NA	NA	1	1	1	0	3	-5.10207	1.06736	5.41965	0.176523	-1.10475	-0.0182966	NA	NA	3.3596e-07	0.28581	5.97169e-08	0.859883	3.31844e-08	0.927109	NA	NA	0.000105698	0.512448	6.73824e-05	0.960866	2.87963e-05	0.976707	NA	NA
RAB2A	2.4819e-06	0.000567178	-4.70961	Cells_EBV-transformed_lymphocytes	3.08098e-07	0.000258109	5.11842	Brain_Amygdala	3.53439e-07	0.00020398	5.09246	NA	NA	NA	1	1	1	0	3	-5.10207	1.06736	5.60674	0.716363	5.43032	0.198991	NA	NA	3.3596e-07	0.28581	2.06178e-08	0.473767	5.62517e-08	0.84227	NA	NA	0.000105698	0.512448	2.72e-05	0.805924	5.34081e-05	0.958236	NA	NA
RAB2A	2.4819e-06	0.000567178	-4.70961	Cells_EBV-transformed_lymphocytes	3.08098e-07	0.000258109	5.11842	Brain_Frontal_Cortex_BA9	3.53439e-07	0.000186435	5.09246	NA	NA	NA	1	1	1	0	3	-5.10207	1.06736	5.60674	0.716363	5.43032	0.198991	NA	NA	3.3596e-07	0.28581	2.06178e-08	0.473767	5.62517e-08	0.84227	NA	NA	0.000105698	0.512448	2.72e-05	0.805924	7.44979e-05	0.955983	NA	NA
RAB2A	2.4819e-06	0.000567178	-4.70961	Cells_EBV-transformed_lymphocytes	3.08098e-07	0.000258109	5.11842	Brain_Putamen_basal_ganglia	1.82778e-06	0.000804453	4.77159	NA	NA	NA	1	1	1	0	3	-5.10207	1.06736	5.60674	0.716363	4.72657	-0.872185	NA	NA	3.3596e-07	0.28581	2.06178e-08	0.473767	2.28344e-06	0.383107	NA	NA	0.000105698	0.512448	2.72e-05	0.805924	0.00152684	0.746239	NA	NA
RAB2A	2.4819e-06	0.000567178	-4.70961	Cells_EBV-transformed_lymphocytes	3.08098e-07	0.000258109	5.11842	Brain_Spinal_cord_cervical_c-1	1.84491e-07	9.57912e-05	-5.21432	NA	NA	NA	1	1	1	0	3	-5.10207	1.06736	5.60674	0.716363	-5.52375	-0.0914831	NA	NA	3.3596e-07	0.28581	2.06178e-08	0.473767	3.31844e-08	0.927109	NA	NA	0.000105698	0.512448	2.72e-05	0.805924	3.74702e-05	0.981491	NA	NA
RAB2A	2.4819e-06	0.000567178	-4.70961	Cells_EBV-transformed_lymphocytes	3.08098e-07	0.000258109	5.11842	Brain_Substantia_nigra	1.84491e-07	9.08854e-05	5.21432	NA	NA	NA	1	1	1	0	3	-5.10207	1.06736	5.60674	0.716363	5.52375	0.0914831	NA	NA	3.3596e-07	0.28581	2.06178e-08	0.473767	3.31844e-08	0.927109	NA	NA	0.000105698	0.512448	2.72e-05	0.805924	2.76411e-05	0.980981	NA	NA
RAB2A	2.4819e-06	0.000567178	-4.70961	Cells_EBV-transformed_lymphocytes	3.08098e-07	0.000258109	5.11842	Cells_EBV-transformed_lymphocytes	3.53439e-07	0.000141939	5.09246	NA	NA	NA	1	1	1	0	3	-5.10207	1.06736	5.60674	0.716363	5.43032	0.198991	NA	NA	3.3596e-07	0.28581	2.06178e-08	0.473767	5.62517e-08	0.84227	NA	NA	0.000105698	0.512448	2.72e-05	0.805924	5.31386e-05	0.952899	NA	NA
RAB2A	2.4819e-06	0.000567178	-4.70961	Cells_EBV-transformed_lymphocytes	3.08098e-07	0.000258109	5.11842	Colon_Sigmoid	3.53439e-07	0.000164339	5.09246	NA	NA	NA	1	1	1	0	3	-5.10207	1.06736	5.60674	0.716363	5.43032	0.198991	NA	NA	3.3596e-07	0.28581	2.06178e-08	0.473767	5.62517e-08	0.84227	NA	NA	0.000105698	0.512448	2.72e-05	0.805924	6.40008e-05	0.953147	NA	NA
RAB2A	2.4819e-06	0.000567178	-4.70961	Cells_EBV-transformed_lymphocytes	3.08098e-07	0.000258109	5.11842	Lung	1.84491e-07	6.96794e-05	-5.21432	NA	NA	NA	1	1	1	0	3	-5.10207	1.06736	5.60674	0.716363	-5.52375	-0.0914831	NA	NA	3.3596e-07	0.28581	2.06178e-08	0.473767	3.31844e-08	0.927109	NA	NA	0.000105698	0.512448	2.72e-05	0.805924	2.31562e-05	0.978308	NA	NA
RAB2A	2.4819e-06	0.000567178	-4.70961	Cells_EBV-transformed_lymphocytes	3.08098e-07	0.000258109	5.11842	Minor_Salivary_Gland	5.41025e-07	0.000231942	5.01116	NA	NA	NA	1	1	1	0	3	-5.10207	1.06736	5.60674	0.716363	5.34653	0.203216	NA	NA	3.3596e-07	0.28581	2.06178e-08	0.473767	8.96557e-08	0.838966	NA	NA	0.000105698	0.512448	2.72e-05	0.805924	9.13561e-05	0.952203	NA	NA
RAB2A	2.4819e-06	0.000567178	-4.70961	Cells_EBV-transformed_lymphocytes	3.08098e-07	0.000258109	5.11842	Ovary	1.84491e-07	0.000103373	-5.21432	NA	NA	NA	1	1	1	0	3	-5.10207	1.06736	5.60674	0.716363	-5.52375	-0.0914831	NA	NA	3.3596e-07	0.28581	2.06178e-08	0.473767	3.31844e-08	0.927109	NA	NA	0.000105698	0.512448	2.72e-05	0.805924	3.80068e-05	0.977776	NA	NA
RAB2A	2.4819e-06	0.000567178	-4.70961	Cells_EBV-transformed_lymphocytes	3.08098e-07	0.000258109	5.11842	Prostate	3.53439e-07	0.00018015	-5.09246	NA	NA	NA	1	1	1	0	3	-5.10207	1.06736	5.60674	0.716363	-5.43032	-0.198991	NA	NA	3.3596e-07	0.28581	2.06178e-08	0.473767	5.62517e-08	0.84227	NA	NA	0.000105698	0.512448	2.72e-05	0.805924	5.62517e-05	0.955223	NA	NA
RAB2A	2.4819e-06	0.000567178	-4.70961	Cells_EBV-transformed_lymphocytes	3.08098e-07	0.000258109	5.11842	Skin_Sun_Exposed_Lower_leg	3.53439e-07	0.000164513	-5.09246	NA	NA	NA	1	1	1	0	3	-5.10207	1.06736	5.60674	0.716363	-5.43032	-0.198991	NA	NA	3.3596e-07	0.28581	2.06178e-08	0.473767	5.62517e-08	0.84227	NA	NA	0.000105698	0.512448	2.72e-05	0.805924	4.90644e-05	0.953652	NA	NA
RAB2A	2.4819e-06	0.000567178	-4.70961	Cells_EBV-transformed_lymphocytes	3.08098e-07	0.000258109	5.11842	Small_Intestine_Terminal_Ileum	3.58764e-07	0.000173953	-5.08963	NA	NA	NA	1	1	1	0	3	-5.10207	1.06736	5.60674	0.716363	-5.46946	-0.357932	NA	NA	3.3596e-07	0.28581	2.06178e-08	0.473767	4.51416e-08	0.720394	NA	NA	0.000105698	0.512448	2.72e-05	0.805924	5.36577e-05	0.915704	NA	NA
RAB2A	2.4819e-06	0.000567178	-4.70961	Cells_EBV-transformed_lymphocytes	3.08098e-07	0.000258109	5.11842	Spleen	1.84491e-07	8.31885e-05	5.21432	NA	NA	NA	1	1	1	0	3	-5.10207	1.06736	5.60674	0.716363	5.52375	0.0914831	NA	NA	3.3596e-07	0.28581	2.06178e-08	0.473767	3.31844e-08	0.927109	NA	NA	0.000105698	0.512448	2.72e-05	0.805924	3.07639e-05	0.978355	NA	NA
RAB2A	2.4819e-06	0.000567178	-4.70961	Cells_EBV-transformed_lymphocytes	3.08098e-07	0.000258109	5.11842	Testis	2.25684e-07	0.000146695	-5.17683	NA	NA	NA	1	1	1	0	3	-5.10207	1.06736	5.60674	0.716363	-5.49901	-0.138578	NA	NA	3.3596e-07	0.28581	2.06178e-08	0.473767	3.8194e-08	0.889784	NA	NA	0.000105698	0.512448	2.72e-05	0.805924	5.67129e-05	0.969576	NA	NA
RAB2A	2.4819e-06	0.000567178	-4.70961	Cells_EBV-transformed_lymphocytes	3.08098e-07	0.000258109	5.11842	Thyroid	3.53439e-07	0.00015392	5.09246	NA	NA	NA	1	1	1	0	3	-5.10207	1.06736	5.60674	0.716363	5.43032	0.198991	NA	NA	3.3596e-07	0.28581	2.06178e-08	0.473767	5.62517e-08	0.84227	NA	NA	0.000105698	0.512448	2.72e-05	0.805924	4.86831e-05	0.951318	NA	NA
RAB2A	2.4819e-06	0.000567178	-4.70961	Cells_EBV-transformed_lymphocytes	3.08098e-07	0.000258109	5.11842	smultixcan	1.84491e-07	9.6371e-05	-1.04286	NA	NA	NA	1	1	1	0	3	-5.10207	1.06736	5.60674	0.716363	-1.10475	-0.0182966	NA	NA	3.3596e-07	0.28581	2.06178e-08	0.473767	3.31844e-08	0.927109	NA	NA	0.000105698	0.512448	2.72e-05	0.805924	2.87963e-05	0.976707	NA	NA
RAB2A	2.4819e-06	0.000567178	-4.70961	Colon_Transverse	3.60717e-07	0.000312768	5.0886	Brain_Amygdala	3.53439e-07	0.00020398	5.09246	NA	NA	NA	1	1	1	0	3	-5.10207	1.06736	5.41965	0.176523	5.43032	0.198991	NA	NA	3.3596e-07	0.28581	5.97169e-08	0.859883	5.62517e-08	0.84227	NA	NA	0.000105698	0.512448	6.86473e-05	0.961498	5.34081e-05	0.958236	NA	NA
RAB2A	2.4819e-06	0.000567178	-4.70961	Colon_Transverse	3.60717e-07	0.000312768	5.0886	Brain_Frontal_Cortex_BA9	3.53439e-07	0.000186435	5.09246	NA	NA	NA	1	1	1	0	3	-5.10207	1.06736	5.41965	0.176523	5.43032	0.198991	NA	NA	3.3596e-07	0.28581	5.97169e-08	0.859883	5.62517e-08	0.84227	NA	NA	0.000105698	0.512448	6.86473e-05	0.961498	7.44979e-05	0.955983	NA	NA
RAB2A	2.4819e-06	0.000567178	-4.70961	Colon_Transverse	3.60717e-07	0.000312768	5.0886	Brain_Putamen_basal_ganglia	1.82778e-06	0.000804453	4.77159	NA	NA	NA	1	1	1	0	3	-5.10207	1.06736	5.41965	0.176523	4.72657	-0.872185	NA	NA	3.3596e-07	0.28581	5.97169e-08	0.859883	2.28344e-06	0.383107	NA	NA	0.000105698	0.512448	6.86473e-05	0.961498	0.00152684	0.746239	NA	NA
RAB2A	2.4819e-06	0.000567178	-4.70961	Colon_Transverse	3.60717e-07	0.000312768	5.0886	Brain_Spinal_cord_cervical_c-1	1.84491e-07	9.57912e-05	-5.21432	NA	NA	NA	1	1	1	0	3	-5.10207	1.06736	5.41965	0.176523	-5.52375	-0.0914831	NA	NA	3.3596e-07	0.28581	5.97169e-08	0.859883	3.31844e-08	0.927109	NA	NA	0.000105698	0.512448	6.86473e-05	0.961498	3.74702e-05	0.981491	NA	NA
RAB2A	2.4819e-06	0.000567178	-4.70961	Colon_Transverse	3.60717e-07	0.000312768	5.0886	Brain_Substantia_nigra	1.84491e-07	9.08854e-05	5.21432	NA	NA	NA	1	1	1	0	3	-5.10207	1.06736	5.41965	0.176523	5.52375	0.0914831	NA	NA	3.3596e-07	0.28581	5.97169e-08	0.859883	3.31844e-08	0.927109	NA	NA	0.000105698	0.512448	6.86473e-05	0.961498	2.76411e-05	0.980981	NA	NA
RAB2A	2.4819e-06	0.000567178	-4.70961	Colon_Transverse	3.60717e-07	0.000312768	5.0886	Cells_EBV-transformed_lymphocytes	3.53439e-07	0.000141939	5.09246	NA	NA	NA	1	1	1	0	3	-5.10207	1.06736	5.41965	0.176523	5.43032	0.198991	NA	NA	3.3596e-07	0.28581	5.97169e-08	0.859883	5.62517e-08	0.84227	NA	NA	0.000105698	0.512448	6.86473e-05	0.961498	5.31386e-05	0.952899	NA	NA
RAB2A	2.4819e-06	0.000567178	-4.70961	Colon_Transverse	3.60717e-07	0.000312768	5.0886	Colon_Sigmoid	3.53439e-07	0.000164339	5.09246	NA	NA	NA	1	1	1	0	3	-5.10207	1.06736	5.41965	0.176523	5.43032	0.198991	NA	NA	3.3596e-07	0.28581	5.97169e-08	0.859883	5.62517e-08	0.84227	NA	NA	0.000105698	0.512448	6.86473e-05	0.961498	6.40008e-05	0.953147	NA	NA
RAB2A	2.4819e-06	0.000567178	-4.70961	Colon_Transverse	3.60717e-07	0.000312768	5.0886	Lung	1.84491e-07	6.96794e-05	-5.21432	NA	NA	NA	1	1	1	0	3	-5.10207	1.06736	5.41965	0.176523	-5.52375	-0.0914831	NA	NA	3.3596e-07	0.28581	5.97169e-08	0.859883	3.31844e-08	0.927109	NA	NA	0.000105698	0.512448	6.86473e-05	0.961498	2.31562e-05	0.978308	NA	NA
RAB2A	2.4819e-06	0.000567178	-4.70961	Colon_Transverse	3.60717e-07	0.000312768	5.0886	Minor_Salivary_Gland	5.41025e-07	0.000231942	5.01116	NA	NA	NA	1	1	1	0	3	-5.10207	1.06736	5.41965	0.176523	5.34653	0.203216	NA	NA	3.3596e-07	0.28581	5.97169e-08	0.859883	8.96557e-08	0.838966	NA	NA	0.000105698	0.512448	6.86473e-05	0.961498	9.13561e-05	0.952203	NA	NA
RAB2A	2.4819e-06	0.000567178	-4.70961	Colon_Transverse	3.60717e-07	0.000312768	5.0886	Ovary	1.84491e-07	0.000103373	-5.21432	NA	NA	NA	1	1	1	0	3	-5.10207	1.06736	5.41965	0.176523	-5.52375	-0.0914831	NA	NA	3.3596e-07	0.28581	5.97169e-08	0.859883	3.31844e-08	0.927109	NA	NA	0.000105698	0.512448	6.86473e-05	0.961498	3.80068e-05	0.977776	NA	NA
RAB2A	2.4819e-06	0.000567178	-4.70961	Colon_Transverse	3.60717e-07	0.000312768	5.0886	Prostate	3.53439e-07	0.00018015	-5.09246	NA	NA	NA	1	1	1	0	3	-5.10207	1.06736	5.41965	0.176523	-5.43032	-0.198991	NA	NA	3.3596e-07	0.28581	5.97169e-08	0.859883	5.62517e-08	0.84227	NA	NA	0.000105698	0.512448	6.86473e-05	0.961498	5.62517e-05	0.955223	NA	NA
RAB2A	2.4819e-06	0.000567178	-4.70961	Colon_Transverse	3.60717e-07	0.000312768	5.0886	Skin_Sun_Exposed_Lower_leg	3.53439e-07	0.000164513	-5.09246	NA	NA	NA	1	1	1	0	3	-5.10207	1.06736	5.41965	0.176523	-5.43032	-0.198991	NA	NA	3.3596e-07	0.28581	5.97169e-08	0.859883	5.62517e-08	0.84227	NA	NA	0.000105698	0.512448	6.86473e-05	0.961498	4.90644e-05	0.953652	NA	NA
RAB2A	2.4819e-06	0.000567178	-4.70961	Colon_Transverse	3.60717e-07	0.000312768	5.0886	Small_Intestine_Terminal_Ileum	3.58764e-07	0.000173953	-5.08963	NA	NA	NA	1	1	1	0	3	-5.10207	1.06736	5.41965	0.176523	-5.46946	-0.357932	NA	NA	3.3596e-07	0.28581	5.97169e-08	0.859883	4.51416e-08	0.720394	NA	NA	0.000105698	0.512448	6.86473e-05	0.961498	5.36577e-05	0.915704	NA	NA
RAB2A	2.4819e-06	0.000567178	-4.70961	Colon_Transverse	3.60717e-07	0.000312768	5.0886	Spleen	1.84491e-07	8.31885e-05	5.21432	NA	NA	NA	1	1	1	0	3	-5.10207	1.06736	5.41965	0.176523	5.52375	0.0914831	NA	NA	3.3596e-07	0.28581	5.97169e-08	0.859883	3.31844e-08	0.927109	NA	NA	0.000105698	0.512448	6.86473e-05	0.961498	3.07639e-05	0.978355	NA	NA
RAB2A	2.4819e-06	0.000567178	-4.70961	Colon_Transverse	3.60717e-07	0.000312768	5.0886	Testis	2.25684e-07	0.000146695	-5.17683	NA	NA	NA	1	1	1	0	3	-5.10207	1.06736	5.41965	0.176523	-5.49901	-0.138578	NA	NA	3.3596e-07	0.28581	5.97169e-08	0.859883	3.8194e-08	0.889784	NA	NA	0.000105698	0.512448	6.86473e-05	0.961498	5.67129e-05	0.969576	NA	NA
RAB2A	2.4819e-06	0.000567178	-4.70961	Colon_Transverse	3.60717e-07	0.000312768	5.0886	Thyroid	3.53439e-07	0.00015392	5.09246	NA	NA	NA	1	1	1	0	3	-5.10207	1.06736	5.41965	0.176523	5.43032	0.198991	NA	NA	3.3596e-07	0.28581	5.97169e-08	0.859883	5.62517e-08	0.84227	NA	NA	0.000105698	0.512448	6.86473e-05	0.961498	4.86831e-05	0.951318	NA	NA
RAB2A	2.4819e-06	0.000567178	-4.70961	Colon_Transverse	3.60717e-07	0.000312768	5.0886	smultixcan	1.84491e-07	9.6371e-05	-1.04286	NA	NA	NA	1	1	1	0	3	-5.10207	1.06736	5.41965	0.176523	-1.10475	-0.0182966	NA	NA	3.3596e-07	0.28581	5.97169e-08	0.859883	3.31844e-08	0.927109	NA	NA	0.000105698	0.512448	6.86473e-05	0.961498	2.87963e-05	0.976707	NA	NA
RAB2A	2.4819e-06	0.000567178	-4.70961	Esophagus_Gastroesophageal_Junction	2.80833e-07	0.000256076	5.13588	Brain_Amygdala	3.53439e-07	0.00020398	5.09246	NA	NA	NA	1	1	1	0	3	-5.10207	1.06736	5.5934	0.606229	5.43032	0.198991	NA	NA	3.3596e-07	0.28581	2.22666e-08	0.544363	5.62517e-08	0.84227	NA	NA	0.000105698	0.512448	3.44743e-05	0.840613	5.34081e-05	0.958236	NA	NA
RAB2A	2.4819e-06	0.000567178	-4.70961	Esophagus_Gastroesophageal_Junction	2.80833e-07	0.000256076	5.13588	Brain_Frontal_Cortex_BA9	3.53439e-07	0.000186435	5.09246	NA	NA	NA	1	1	1	0	3	-5.10207	1.06736	5.5934	0.606229	5.43032	0.198991	NA	NA	3.3596e-07	0.28581	2.22666e-08	0.544363	5.62517e-08	0.84227	NA	NA	0.000105698	0.512448	3.44743e-05	0.840613	7.44979e-05	0.955983	NA	NA
RAB2A	2.4819e-06	0.000567178	-4.70961	Esophagus_Gastroesophageal_Junction	2.80833e-07	0.000256076	5.13588	Brain_Putamen_basal_ganglia	1.82778e-06	0.000804453	4.77159	NA	NA	NA	1	1	1	0	3	-5.10207	1.06736	5.5934	0.606229	4.72657	-0.872185	NA	NA	3.3596e-07	0.28581	2.22666e-08	0.544363	2.28344e-06	0.383107	NA	NA	0.000105698	0.512448	3.44743e-05	0.840613	0.00152684	0.746239	NA	NA
RAB2A	2.4819e-06	0.000567178	-4.70961	Esophagus_Gastroesophageal_Junction	2.80833e-07	0.000256076	5.13588	Brain_Spinal_cord_cervical_c-1	1.84491e-07	9.57912e-05	-5.21432	NA	NA	NA	1	1	1	0	3	-5.10207	1.06736	5.5934	0.606229	-5.52375	-0.0914831	NA	NA	3.3596e-07	0.28581	2.22666e-08	0.544363	3.31844e-08	0.927109	NA	NA	0.000105698	0.512448	3.44743e-05	0.840613	3.74702e-05	0.981491	NA	NA
RAB2A	2.4819e-06	0.000567178	-4.70961	Esophagus_Gastroesophageal_Junction	2.80833e-07	0.000256076	5.13588	Brain_Substantia_nigra	1.84491e-07	9.08854e-05	5.21432	NA	NA	NA	1	1	1	0	3	-5.10207	1.06736	5.5934	0.606229	5.52375	0.0914831	NA	NA	3.3596e-07	0.28581	2.22666e-08	0.544363	3.31844e-08	0.927109	NA	NA	0.000105698	0.512448	3.44743e-05	0.840613	2.76411e-05	0.980981	NA	NA
RAB2A	2.4819e-06	0.000567178	-4.70961	Esophagus_Gastroesophageal_Junction	2.80833e-07	0.000256076	5.13588	Cells_EBV-transformed_lymphocytes	3.53439e-07	0.000141939	5.09246	NA	NA	NA	1	1	1	0	3	-5.10207	1.06736	5.5934	0.606229	5.43032	0.198991	NA	NA	3.3596e-07	0.28581	2.22666e-08	0.544363	5.62517e-08	0.84227	NA	NA	0.000105698	0.512448	3.44743e-05	0.840613	5.31386e-05	0.952899	NA	NA
RAB2A	2.4819e-06	0.000567178	-4.70961	Esophagus_Gastroesophageal_Junction	2.80833e-07	0.000256076	5.13588	Colon_Sigmoid	3.53439e-07	0.000164339	5.09246	NA	NA	NA	1	1	1	0	3	-5.10207	1.06736	5.5934	0.606229	5.43032	0.198991	NA	NA	3.3596e-07	0.28581	2.22666e-08	0.544363	5.62517e-08	0.84227	NA	NA	0.000105698	0.512448	3.44743e-05	0.840613	6.40008e-05	0.953147	NA	NA
RAB2A	2.4819e-06	0.000567178	-4.70961	Esophagus_Gastroesophageal_Junction	2.80833e-07	0.000256076	5.13588	Lung	1.84491e-07	6.96794e-05	-5.21432	NA	NA	NA	1	1	1	0	3	-5.10207	1.06736	5.5934	0.606229	-5.52375	-0.0914831	NA	NA	3.3596e-07	0.28581	2.22666e-08	0.544363	3.31844e-08	0.927109	NA	NA	0.000105698	0.512448	3.44743e-05	0.840613	2.31562e-05	0.978308	NA	NA
RAB2A	2.4819e-06	0.000567178	-4.70961	Esophagus_Gastroesophageal_Junction	2.80833e-07	0.000256076	5.13588	Minor_Salivary_Gland	5.41025e-07	0.000231942	5.01116	NA	NA	NA	1	1	1	0	3	-5.10207	1.06736	5.5934	0.606229	5.34653	0.203216	NA	NA	3.3596e-07	0.28581	2.22666e-08	0.544363	8.96557e-08	0.838966	NA	NA	0.000105698	0.512448	3.44743e-05	0.840613	9.13561e-05	0.952203	NA	NA
RAB2A	2.4819e-06	0.000567178	-4.70961	Esophagus_Gastroesophageal_Junction	2.80833e-07	0.000256076	5.13588	Ovary	1.84491e-07	0.000103373	-5.21432	NA	NA	NA	1	1	1	0	3	-5.10207	1.06736	5.5934	0.606229	-5.52375	-0.0914831	NA	NA	3.3596e-07	0.28581	2.22666e-08	0.544363	3.31844e-08	0.927109	NA	NA	0.000105698	0.512448	3.44743e-05	0.840613	3.80068e-05	0.977776	NA	NA
RAB2A	2.4819e-06	0.000567178	-4.70961	Esophagus_Gastroesophageal_Junction	2.80833e-07	0.000256076	5.13588	Prostate	3.53439e-07	0.00018015	-5.09246	NA	NA	NA	1	1	1	0	3	-5.10207	1.06736	5.5934	0.606229	-5.43032	-0.198991	NA	NA	3.3596e-07	0.28581	2.22666e-08	0.544363	5.62517e-08	0.84227	NA	NA	0.000105698	0.512448	3.44743e-05	0.840613	5.62517e-05	0.955223	NA	NA
RAB2A	2.4819e-06	0.000567178	-4.70961	Esophagus_Gastroesophageal_Junction	2.80833e-07	0.000256076	5.13588	Skin_Sun_Exposed_Lower_leg	3.53439e-07	0.000164513	-5.09246	NA	NA	NA	1	1	1	0	3	-5.10207	1.06736	5.5934	0.606229	-5.43032	-0.198991	NA	NA	3.3596e-07	0.28581	2.22666e-08	0.544363	5.62517e-08	0.84227	NA	NA	0.000105698	0.512448	3.44743e-05	0.840613	4.90644e-05	0.953652	NA	NA
RAB2A	2.4819e-06	0.000567178	-4.70961	Esophagus_Gastroesophageal_Junction	2.80833e-07	0.000256076	5.13588	Small_Intestine_Terminal_Ileum	3.58764e-07	0.000173953	-5.08963	NA	NA	NA	1	1	1	0	3	-5.10207	1.06736	5.5934	0.606229	-5.46946	-0.357932	NA	NA	3.3596e-07	0.28581	2.22666e-08	0.544363	4.51416e-08	0.720394	NA	NA	0.000105698	0.512448	3.44743e-05	0.840613	5.36577e-05	0.915704	NA	NA
RAB2A	2.4819e-06	0.000567178	-4.70961	Esophagus_Gastroesophageal_Junction	2.80833e-07	0.000256076	5.13588	Spleen	1.84491e-07	8.31885e-05	5.21432	NA	NA	NA	1	1	1	0	3	-5.10207	1.06736	5.5934	0.606229	5.52375	0.0914831	NA	NA	3.3596e-07	0.28581	2.22666e-08	0.544363	3.31844e-08	0.927109	NA	NA	0.000105698	0.512448	3.44743e-05	0.840613	3.07639e-05	0.978355	NA	NA
RAB2A	2.4819e-06	0.000567178	-4.70961	Esophagus_Gastroesophageal_Junction	2.80833e-07	0.000256076	5.13588	Testis	2.25684e-07	0.000146695	-5.17683	NA	NA	NA	1	1	1	0	3	-5.10207	1.06736	5.5934	0.606229	-5.49901	-0.138578	NA	NA	3.3596e-07	0.28581	2.22666e-08	0.544363	3.8194e-08	0.889784	NA	NA	0.000105698	0.512448	3.44743e-05	0.840613	5.67129e-05	0.969576	NA	NA
RAB2A	2.4819e-06	0.000567178	-4.70961	Esophagus_Gastroesophageal_Junction	2.80833e-07	0.000256076	5.13588	Thyroid	3.53439e-07	0.00015392	5.09246	NA	NA	NA	1	1	1	0	3	-5.10207	1.06736	5.5934	0.606229	5.43032	0.198991	NA	NA	3.3596e-07	0.28581	2.22666e-08	0.544363	5.62517e-08	0.84227	NA	NA	0.000105698	0.512448	3.44743e-05	0.840613	4.86831e-05	0.951318	NA	NA
RAB2A	2.4819e-06	0.000567178	-4.70961	Esophagus_Gastroesophageal_Junction	2.80833e-07	0.000256076	5.13588	smultixcan	1.84491e-07	9.6371e-05	-1.04286	NA	NA	NA	1	1	1	0	3	-5.10207	1.06736	5.5934	0.606229	-1.10475	-0.0182966	NA	NA	3.3596e-07	0.28581	2.22666e-08	0.544363	3.31844e-08	0.927109	NA	NA	0.000105698	0.512448	3.44743e-05	0.840613	2.87963e-05	0.976707	NA	NA
RAB2A	2.4819e-06	0.000567178	-4.70961	Esophagus_Mucosa	3.60717e-07	0.000247352	5.0886	Brain_Amygdala	3.53439e-07	0.00020398	5.09246	NA	NA	NA	1	1	1	0	3	-5.10207	1.06736	5.41965	0.176523	5.43032	0.198991	NA	NA	3.3596e-07	0.28581	5.97169e-08	0.859883	5.62517e-08	0.84227	NA	NA	0.000105698	0.512448	7.66168e-05	0.962799	5.34081e-05	0.958236	NA	NA
RAB2A	2.4819e-06	0.000567178	-4.70961	Esophagus_Mucosa	3.60717e-07	0.000247352	5.0886	Brain_Frontal_Cortex_BA9	3.53439e-07	0.000186435	5.09246	NA	NA	NA	1	1	1	0	3	-5.10207	1.06736	5.41965	0.176523	5.43032	0.198991	NA	NA	3.3596e-07	0.28581	5.97169e-08	0.859883	5.62517e-08	0.84227	NA	NA	0.000105698	0.512448	7.66168e-05	0.962799	7.44979e-05	0.955983	NA	NA
RAB2A	2.4819e-06	0.000567178	-4.70961	Esophagus_Mucosa	3.60717e-07	0.000247352	5.0886	Brain_Putamen_basal_ganglia	1.82778e-06	0.000804453	4.77159	NA	NA	NA	1	1	1	0	3	-5.10207	1.06736	5.41965	0.176523	4.72657	-0.872185	NA	NA	3.3596e-07	0.28581	5.97169e-08	0.859883	2.28344e-06	0.383107	NA	NA	0.000105698	0.512448	7.66168e-05	0.962799	0.00152684	0.746239	NA	NA
RAB2A	2.4819e-06	0.000567178	-4.70961	Esophagus_Mucosa	3.60717e-07	0.000247352	5.0886	Brain_Spinal_cord_cervical_c-1	1.84491e-07	9.57912e-05	-5.21432	NA	NA	NA	1	1	1	0	3	-5.10207	1.06736	5.41965	0.176523	-5.52375	-0.0914831	NA	NA	3.3596e-07	0.28581	5.97169e-08	0.859883	3.31844e-08	0.927109	NA	NA	0.000105698	0.512448	7.66168e-05	0.962799	3.74702e-05	0.981491	NA	NA
RAB2A	2.4819e-06	0.000567178	-4.70961	Esophagus_Mucosa	3.60717e-07	0.000247352	5.0886	Brain_Substantia_nigra	1.84491e-07	9.08854e-05	5.21432	NA	NA	NA	1	1	1	0	3	-5.10207	1.06736	5.41965	0.176523	5.52375	0.0914831	NA	NA	3.3596e-07	0.28581	5.97169e-08	0.859883	3.31844e-08	0.927109	NA	NA	0.000105698	0.512448	7.66168e-05	0.962799	2.76411e-05	0.980981	NA	NA
RAB2A	2.4819e-06	0.000567178	-4.70961	Esophagus_Mucosa	3.60717e-07	0.000247352	5.0886	Cells_EBV-transformed_lymphocytes	3.53439e-07	0.000141939	5.09246	NA	NA	NA	1	1	1	0	3	-5.10207	1.06736	5.41965	0.176523	5.43032	0.198991	NA	NA	3.3596e-07	0.28581	5.97169e-08	0.859883	5.62517e-08	0.84227	NA	NA	0.000105698	0.512448	7.66168e-05	0.962799	5.31386e-05	0.952899	NA	NA
RAB2A	2.4819e-06	0.000567178	-4.70961	Esophagus_Mucosa	3.60717e-07	0.000247352	5.0886	Colon_Sigmoid	3.53439e-07	0.000164339	5.09246	NA	NA	NA	1	1	1	0	3	-5.10207	1.06736	5.41965	0.176523	5.43032	0.198991	NA	NA	3.3596e-07	0.28581	5.97169e-08	0.859883	5.62517e-08	0.84227	NA	NA	0.000105698	0.512448	7.66168e-05	0.962799	6.40008e-05	0.953147	NA	NA
RAB2A	2.4819e-06	0.000567178	-4.70961	Esophagus_Mucosa	3.60717e-07	0.000247352	5.0886	Lung	1.84491e-07	6.96794e-05	-5.21432	NA	NA	NA	1	1	1	0	3	-5.10207	1.06736	5.41965	0.176523	-5.52375	-0.0914831	NA	NA	3.3596e-07	0.28581	5.97169e-08	0.859883	3.31844e-08	0.927109	NA	NA	0.000105698	0.512448	7.66168e-05	0.962799	2.31562e-05	0.978308	NA	NA
RAB2A	2.4819e-06	0.000567178	-4.70961	Esophagus_Mucosa	3.60717e-07	0.000247352	5.0886	Minor_Salivary_Gland	5.41025e-07	0.000231942	5.01116	NA	NA	NA	1	1	1	0	3	-5.10207	1.06736	5.41965	0.176523	5.34653	0.203216	NA	NA	3.3596e-07	0.28581	5.97169e-08	0.859883	8.96557e-08	0.838966	NA	NA	0.000105698	0.512448	7.66168e-05	0.962799	9.13561e-05	0.952203	NA	NA
RAB2A	2.4819e-06	0.000567178	-4.70961	Esophagus_Mucosa	3.60717e-07	0.000247352	5.0886	Ovary	1.84491e-07	0.000103373	-5.21432	NA	NA	NA	1	1	1	0	3	-5.10207	1.06736	5.41965	0.176523	-5.52375	-0.0914831	NA	NA	3.3596e-07	0.28581	5.97169e-08	0.859883	3.31844e-08	0.927109	NA	NA	0.000105698	0.512448	7.66168e-05	0.962799	3.80068e-05	0.977776	NA	NA
RAB2A	2.4819e-06	0.000567178	-4.70961	Esophagus_Mucosa	3.60717e-07	0.000247352	5.0886	Prostate	3.53439e-07	0.00018015	-5.09246	NA	NA	NA	1	1	1	0	3	-5.10207	1.06736	5.41965	0.176523	-5.43032	-0.198991	NA	NA	3.3596e-07	0.28581	5.97169e-08	0.859883	5.62517e-08	0.84227	NA	NA	0.000105698	0.512448	7.66168e-05	0.962799	5.62517e-05	0.955223	NA	NA
RAB2A	2.4819e-06	0.000567178	-4.70961	Esophagus_Mucosa	3.60717e-07	0.000247352	5.0886	Skin_Sun_Exposed_Lower_leg	3.53439e-07	0.000164513	-5.09246	NA	NA	NA	1	1	1	0	3	-5.10207	1.06736	5.41965	0.176523	-5.43032	-0.198991	NA	NA	3.3596e-07	0.28581	5.97169e-08	0.859883	5.62517e-08	0.84227	NA	NA	0.000105698	0.512448	7.66168e-05	0.962799	4.90644e-05	0.953652	NA	NA
RAB2A	2.4819e-06	0.000567178	-4.70961	Esophagus_Mucosa	3.60717e-07	0.000247352	5.0886	Small_Intestine_Terminal_Ileum	3.58764e-07	0.000173953	-5.08963	NA	NA	NA	1	1	1	0	3	-5.10207	1.06736	5.41965	0.176523	-5.46946	-0.357932	NA	NA	3.3596e-07	0.28581	5.97169e-08	0.859883	4.51416e-08	0.720394	NA	NA	0.000105698	0.512448	7.66168e-05	0.962799	5.36577e-05	0.915704	NA	NA
RAB2A	2.4819e-06	0.000567178	-4.70961	Esophagus_Mucosa	3.60717e-07	0.000247352	5.0886	Spleen	1.84491e-07	8.31885e-05	5.21432	NA	NA	NA	1	1	1	0	3	-5.10207	1.06736	5.41965	0.176523	5.52375	0.0914831	NA	NA	3.3596e-07	0.28581	5.97169e-08	0.859883	3.31844e-08	0.927109	NA	NA	0.000105698	0.512448	7.66168e-05	0.962799	3.07639e-05	0.978355	NA	NA
RAB2A	2.4819e-06	0.000567178	-4.70961	Esophagus_Mucosa	3.60717e-07	0.000247352	5.0886	Testis	2.25684e-07	0.000146695	-5.17683	NA	NA	NA	1	1	1	0	3	-5.10207	1.06736	5.41965	0.176523	-5.49901	-0.138578	NA	NA	3.3596e-07	0.28581	5.97169e-08	0.859883	3.8194e-08	0.889784	NA	NA	0.000105698	0.512448	7.66168e-05	0.962799	5.67129e-05	0.969576	NA	NA
RAB2A	2.4819e-06	0.000567178	-4.70961	Esophagus_Mucosa	3.60717e-07	0.000247352	5.0886	Thyroid	3.53439e-07	0.00015392	5.09246	NA	NA	NA	1	1	1	0	3	-5.10207	1.06736	5.41965	0.176523	5.43032	0.198991	NA	NA	3.3596e-07	0.28581	5.97169e-08	0.859883	5.62517e-08	0.84227	NA	NA	0.000105698	0.512448	7.66168e-05	0.962799	4.86831e-05	0.951318	NA	NA
RAB2A	2.4819e-06	0.000567178	-4.70961	Esophagus_Mucosa	3.60717e-07	0.000247352	5.0886	smultixcan	1.84491e-07	9.6371e-05	-1.04286	NA	NA	NA	1	1	1	0	3	-5.10207	1.06736	5.41965	0.176523	-1.10475	-0.0182966	NA	NA	3.3596e-07	0.28581	5.97169e-08	0.859883	3.31844e-08	0.927109	NA	NA	0.000105698	0.512448	7.66168e-05	0.962799	2.87963e-05	0.976707	NA	NA
RAB2A	2.4819e-06	0.000567178	-4.70961	Esophagus_Muscularis	3.54727e-07	0.000230367	5.09178	Brain_Amygdala	3.53439e-07	0.00020398	5.09246	NA	NA	NA	1	1	1	0	3	-5.10207	1.06736	5.54839	0.611495	5.43032	0.198991	NA	NA	3.3596e-07	0.28581	2.88315e-08	0.540872	5.62517e-08	0.84227	NA	NA	0.000105698	0.512448	3.69533e-05	0.829736	5.34081e-05	0.958236	NA	NA
RAB2A	2.4819e-06	0.000567178	-4.70961	Esophagus_Muscularis	3.54727e-07	0.000230367	5.09178	Brain_Frontal_Cortex_BA9	3.53439e-07	0.000186435	5.09246	NA	NA	NA	1	1	1	0	3	-5.10207	1.06736	5.54839	0.611495	5.43032	0.198991	NA	NA	3.3596e-07	0.28581	2.88315e-08	0.540872	5.62517e-08	0.84227	NA	NA	0.000105698	0.512448	3.69533e-05	0.829736	7.44979e-05	0.955983	NA	NA
RAB2A	2.4819e-06	0.000567178	-4.70961	Esophagus_Muscularis	3.54727e-07	0.000230367	5.09178	Brain_Putamen_basal_ganglia	1.82778e-06	0.000804453	4.77159	NA	NA	NA	1	1	1	0	3	-5.10207	1.06736	5.54839	0.611495	4.72657	-0.872185	NA	NA	3.3596e-07	0.28581	2.88315e-08	0.540872	2.28344e-06	0.383107	NA	NA	0.000105698	0.512448	3.69533e-05	0.829736	0.00152684	0.746239	NA	NA
RAB2A	2.4819e-06	0.000567178	-4.70961	Esophagus_Muscularis	3.54727e-07	0.000230367	5.09178	Brain_Spinal_cord_cervical_c-1	1.84491e-07	9.57912e-05	-5.21432	NA	NA	NA	1	1	1	0	3	-5.10207	1.06736	5.54839	0.611495	-5.52375	-0.0914831	NA	NA	3.3596e-07	0.28581	2.88315e-08	0.540872	3.31844e-08	0.927109	NA	NA	0.000105698	0.512448	3.69533e-05	0.829736	3.74702e-05	0.981491	NA	NA
RAB2A	2.4819e-06	0.000567178	-4.70961	Esophagus_Muscularis	3.54727e-07	0.000230367	5.09178	Brain_Substantia_nigra	1.84491e-07	9.08854e-05	5.21432	NA	NA	NA	1	1	1	0	3	-5.10207	1.06736	5.54839	0.611495	5.52375	0.0914831	NA	NA	3.3596e-07	0.28581	2.88315e-08	0.540872	3.31844e-08	0.927109	NA	NA	0.000105698	0.512448	3.69533e-05	0.829736	2.76411e-05	0.980981	NA	NA
RAB2A	2.4819e-06	0.000567178	-4.70961	Esophagus_Muscularis	3.54727e-07	0.000230367	5.09178	Cells_EBV-transformed_lymphocytes	3.53439e-07	0.000141939	5.09246	NA	NA	NA	1	1	1	0	3	-5.10207	1.06736	5.54839	0.611495	5.43032	0.198991	NA	NA	3.3596e-07	0.28581	2.88315e-08	0.540872	5.62517e-08	0.84227	NA	NA	0.000105698	0.512448	3.69533e-05	0.829736	5.31386e-05	0.952899	NA	NA
RAB2A	2.4819e-06	0.000567178	-4.70961	Esophagus_Muscularis	3.54727e-07	0.000230367	5.09178	Colon_Sigmoid	3.53439e-07	0.000164339	5.09246	NA	NA	NA	1	1	1	0	3	-5.10207	1.06736	5.54839	0.611495	5.43032	0.198991	NA	NA	3.3596e-07	0.28581	2.88315e-08	0.540872	5.62517e-08	0.84227	NA	NA	0.000105698	0.512448	3.69533e-05	0.829736	6.40008e-05	0.953147	NA	NA
RAB2A	2.4819e-06	0.000567178	-4.70961	Esophagus_Muscularis	3.54727e-07	0.000230367	5.09178	Lung	1.84491e-07	6.96794e-05	-5.21432	NA	NA	NA	1	1	1	0	3	-5.10207	1.06736	5.54839	0.611495	-5.52375	-0.0914831	NA	NA	3.3596e-07	0.28581	2.88315e-08	0.540872	3.31844e-08	0.927109	NA	NA	0.000105698	0.512448	3.69533e-05	0.829736	2.31562e-05	0.978308	NA	NA
RAB2A	2.4819e-06	0.000567178	-4.70961	Esophagus_Muscularis	3.54727e-07	0.000230367	5.09178	Minor_Salivary_Gland	5.41025e-07	0.000231942	5.01116	NA	NA	NA	1	1	1	0	3	-5.10207	1.06736	5.54839	0.611495	5.34653	0.203216	NA	NA	3.3596e-07	0.28581	2.88315e-08	0.540872	8.96557e-08	0.838966	NA	NA	0.000105698	0.512448	3.69533e-05	0.829736	9.13561e-05	0.952203	NA	NA
RAB2A	2.4819e-06	0.000567178	-4.70961	Esophagus_Muscularis	3.54727e-07	0.000230367	5.09178	Ovary	1.84491e-07	0.000103373	-5.21432	NA	NA	NA	1	1	1	0	3	-5.10207	1.06736	5.54839	0.611495	-5.52375	-0.0914831	NA	NA	3.3596e-07	0.28581	2.88315e-08	0.540872	3.31844e-08	0.927109	NA	NA	0.000105698	0.512448	3.69533e-05	0.829736	3.80068e-05	0.977776	NA	NA
RAB2A	2.4819e-06	0.000567178	-4.70961	Esophagus_Muscularis	3.54727e-07	0.000230367	5.09178	Prostate	3.53439e-07	0.00018015	-5.09246	NA	NA	NA	1	1	1	0	3	-5.10207	1.06736	5.54839	0.611495	-5.43032	-0.198991	NA	NA	3.3596e-07	0.28581	2.88315e-08	0.540872	5.62517e-08	0.84227	NA	NA	0.000105698	0.512448	3.69533e-05	0.829736	5.62517e-05	0.955223	NA	NA
RAB2A	2.4819e-06	0.000567178	-4.70961	Esophagus_Muscularis	3.54727e-07	0.000230367	5.09178	Skin_Sun_Exposed_Lower_leg	3.53439e-07	0.000164513	-5.09246	NA	NA	NA	1	1	1	0	3	-5.10207	1.06736	5.54839	0.611495	-5.43032	-0.198991	NA	NA	3.3596e-07	0.28581	2.88315e-08	0.540872	5.62517e-08	0.84227	NA	NA	0.000105698	0.512448	3.69533e-05	0.829736	4.90644e-05	0.953652	NA	NA
RAB2A	2.4819e-06	0.000567178	-4.70961	Esophagus_Muscularis	3.54727e-07	0.000230367	5.09178	Small_Intestine_Terminal_Ileum	3.58764e-07	0.000173953	-5.08963	NA	NA	NA	1	1	1	0	3	-5.10207	1.06736	5.54839	0.611495	-5.46946	-0.357932	NA	NA	3.3596e-07	0.28581	2.88315e-08	0.540872	4.51416e-08	0.720394	NA	NA	0.000105698	0.512448	3.69533e-05	0.829736	5.36577e-05	0.915704	NA	NA
RAB2A	2.4819e-06	0.000567178	-4.70961	Esophagus_Muscularis	3.54727e-07	0.000230367	5.09178	Spleen	1.84491e-07	8.31885e-05	5.21432	NA	NA	NA	1	1	1	0	3	-5.10207	1.06736	5.54839	0.611495	5.52375	0.0914831	NA	NA	3.3596e-07	0.28581	2.88315e-08	0.540872	3.31844e-08	0.927109	NA	NA	0.000105698	0.512448	3.69533e-05	0.829736	3.07639e-05	0.978355	NA	NA
RAB2A	2.4819e-06	0.000567178	-4.70961	Esophagus_Muscularis	3.54727e-07	0.000230367	5.09178	Testis	2.25684e-07	0.000146695	-5.17683	NA	NA	NA	1	1	1	0	3	-5.10207	1.06736	5.54839	0.611495	-5.49901	-0.138578	NA	NA	3.3596e-07	0.28581	2.88315e-08	0.540872	3.8194e-08	0.889784	NA	NA	0.000105698	0.512448	3.69533e-05	0.829736	5.67129e-05	0.969576	NA	NA
RAB2A	2.4819e-06	0.000567178	-4.70961	Esophagus_Muscularis	3.54727e-07	0.000230367	5.09178	Thyroid	3.53439e-07	0.00015392	5.09246	NA	NA	NA	1	1	1	0	3	-5.10207	1.06736	5.54839	0.611495	5.43032	0.198991	NA	NA	3.3596e-07	0.28581	2.88315e-08	0.540872	5.62517e-08	0.84227	NA	NA	0.000105698	0.512448	3.69533e-05	0.829736	4.86831e-05	0.951318	NA	NA
RAB2A	2.4819e-06	0.000567178	-4.70961	Esophagus_Muscularis	3.54727e-07	0.000230367	5.09178	smultixcan	1.84491e-07	9.6371e-05	-1.04286	NA	NA	NA	1	1	1	0	3	-5.10207	1.06736	5.54839	0.611495	-1.10475	-0.0182966	NA	NA	3.3596e-07	0.28581	2.88315e-08	0.540872	3.31844e-08	0.927109	NA	NA	0.000105698	0.512448	3.69533e-05	0.829736	2.87963e-05	0.976707	NA	NA
RAB2A	2.4819e-06	0.000567178	-4.70961	Heart_Left_Ventricle	8.37555e-06	0.00342467	4.45535	Brain_Amygdala	3.53439e-07	0.00020398	5.09246	NA	NA	NA	1	1	1	0	3	-5.10207	1.06736	4.52867	-0.528662	5.43032	0.198991	NA	NA	3.3596e-07	0.28581	5.93556e-06	0.59704	5.62517e-08	0.84227	NA	NA	0.000105698	0.512448	0.00341621	0.86071	5.34081e-05	0.958236	NA	NA
RAB2A	2.4819e-06	0.000567178	-4.70961	Heart_Left_Ventricle	8.37555e-06	0.00342467	4.45535	Brain_Frontal_Cortex_BA9	3.53439e-07	0.000186435	5.09246	NA	NA	NA	1	1	1	0	3	-5.10207	1.06736	4.52867	-0.528662	5.43032	0.198991	NA	NA	3.3596e-07	0.28581	5.93556e-06	0.59704	5.62517e-08	0.84227	NA	NA	0.000105698	0.512448	0.00341621	0.86071	7.44979e-05	0.955983	NA	NA
RAB2A	2.4819e-06	0.000567178	-4.70961	Heart_Left_Ventricle	8.37555e-06	0.00342467	4.45535	Brain_Putamen_basal_ganglia	1.82778e-06	0.000804453	4.77159	NA	NA	NA	1	1	1	0	3	-5.10207	1.06736	4.52867	-0.528662	4.72657	-0.872185	NA	NA	3.3596e-07	0.28581	5.93556e-06	0.59704	2.28344e-06	0.383107	NA	NA	0.000105698	0.512448	0.00341621	0.86071	0.00152684	0.746239	NA	NA
RAB2A	2.4819e-06	0.000567178	-4.70961	Heart_Left_Ventricle	8.37555e-06	0.00342467	4.45535	Brain_Spinal_cord_cervical_c-1	1.84491e-07	9.57912e-05	-5.21432	NA	NA	NA	1	1	1	0	3	-5.10207	1.06736	4.52867	-0.528662	-5.52375	-0.0914831	NA	NA	3.3596e-07	0.28581	5.93556e-06	0.59704	3.31844e-08	0.927109	NA	NA	0.000105698	0.512448	0.00341621	0.86071	3.74702e-05	0.981491	NA	NA
RAB2A	2.4819e-06	0.000567178	-4.70961	Heart_Left_Ventricle	8.37555e-06	0.00342467	4.45535	Brain_Substantia_nigra	1.84491e-07	9.08854e-05	5.21432	NA	NA	NA	1	1	1	0	3	-5.10207	1.06736	4.52867	-0.528662	5.52375	0.0914831	NA	NA	3.3596e-07	0.28581	5.93556e-06	0.59704	3.31844e-08	0.927109	NA	NA	0.000105698	0.512448	0.00341621	0.86071	2.76411e-05	0.980981	NA	NA
RAB2A	2.4819e-06	0.000567178	-4.70961	Heart_Left_Ventricle	8.37555e-06	0.00342467	4.45535	Cells_EBV-transformed_lymphocytes	3.53439e-07	0.000141939	5.09246	NA	NA	NA	1	1	1	0	3	-5.10207	1.06736	4.52867	-0.528662	5.43032	0.198991	NA	NA	3.3596e-07	0.28581	5.93556e-06	0.59704	5.62517e-08	0.84227	NA	NA	0.000105698	0.512448	0.00341621	0.86071	5.31386e-05	0.952899	NA	NA
RAB2A	2.4819e-06	0.000567178	-4.70961	Heart_Left_Ventricle	8.37555e-06	0.00342467	4.45535	Colon_Sigmoid	3.53439e-07	0.000164339	5.09246	NA	NA	NA	1	1	1	0	3	-5.10207	1.06736	4.52867	-0.528662	5.43032	0.198991	NA	NA	3.3596e-07	0.28581	5.93556e-06	0.59704	5.62517e-08	0.84227	NA	NA	0.000105698	0.512448	0.00341621	0.86071	6.40008e-05	0.953147	NA	NA
RAB2A	2.4819e-06	0.000567178	-4.70961	Heart_Left_Ventricle	8.37555e-06	0.00342467	4.45535	Lung	1.84491e-07	6.96794e-05	-5.21432	NA	NA	NA	1	1	1	0	3	-5.10207	1.06736	4.52867	-0.528662	-5.52375	-0.0914831	NA	NA	3.3596e-07	0.28581	5.93556e-06	0.59704	3.31844e-08	0.927109	NA	NA	0.000105698	0.512448	0.00341621	0.86071	2.31562e-05	0.978308	NA	NA
RAB2A	2.4819e-06	0.000567178	-4.70961	Heart_Left_Ventricle	8.37555e-06	0.00342467	4.45535	Minor_Salivary_Gland	5.41025e-07	0.000231942	5.01116	NA	NA	NA	1	1	1	0	3	-5.10207	1.06736	4.52867	-0.528662	5.34653	0.203216	NA	NA	3.3596e-07	0.28581	5.93556e-06	0.59704	8.96557e-08	0.838966	NA	NA	0.000105698	0.512448	0.00341621	0.86071	9.13561e-05	0.952203	NA	NA
RAB2A	2.4819e-06	0.000567178	-4.70961	Heart_Left_Ventricle	8.37555e-06	0.00342467	4.45535	Ovary	1.84491e-07	0.000103373	-5.21432	NA	NA	NA	1	1	1	0	3	-5.10207	1.06736	4.52867	-0.528662	-5.52375	-0.0914831	NA	NA	3.3596e-07	0.28581	5.93556e-06	0.59704	3.31844e-08	0.927109	NA	NA	0.000105698	0.512448	0.00341621	0.86071	3.80068e-05	0.977776	NA	NA
RAB2A	2.4819e-06	0.000567178	-4.70961	Heart_Left_Ventricle	8.37555e-06	0.00342467	4.45535	Prostate	3.53439e-07	0.00018015	-5.09246	NA	NA	NA	1	1	1	0	3	-5.10207	1.06736	4.52867	-0.528662	-5.43032	-0.198991	NA	NA	3.3596e-07	0.28581	5.93556e-06	0.59704	5.62517e-08	0.84227	NA	NA	0.000105698	0.512448	0.00341621	0.86071	5.62517e-05	0.955223	NA	NA
RAB2A	2.4819e-06	0.000567178	-4.70961	Heart_Left_Ventricle	8.37555e-06	0.00342467	4.45535	Skin_Sun_Exposed_Lower_leg	3.53439e-07	0.000164513	-5.09246	NA	NA	NA	1	1	1	0	3	-5.10207	1.06736	4.52867	-0.528662	-5.43032	-0.198991	NA	NA	3.3596e-07	0.28581	5.93556e-06	0.59704	5.62517e-08	0.84227	NA	NA	0.000105698	0.512448	0.00341621	0.86071	4.90644e-05	0.953652	NA	NA
RAB2A	2.4819e-06	0.000567178	-4.70961	Heart_Left_Ventricle	8.37555e-06	0.00342467	4.45535	Small_Intestine_Terminal_Ileum	3.58764e-07	0.000173953	-5.08963	NA	NA	NA	1	1	1	0	3	-5.10207	1.06736	4.52867	-0.528662	-5.46946	-0.357932	NA	NA	3.3596e-07	0.28581	5.93556e-06	0.59704	4.51416e-08	0.720394	NA	NA	0.000105698	0.512448	0.00341621	0.86071	5.36577e-05	0.915704	NA	NA
RAB2A	2.4819e-06	0.000567178	-4.70961	Heart_Left_Ventricle	8.37555e-06	0.00342467	4.45535	Spleen	1.84491e-07	8.31885e-05	5.21432	NA	NA	NA	1	1	1	0	3	-5.10207	1.06736	4.52867	-0.528662	5.52375	0.0914831	NA	NA	3.3596e-07	0.28581	5.93556e-06	0.59704	3.31844e-08	0.927109	NA	NA	0.000105698	0.512448	0.00341621	0.86071	3.07639e-05	0.978355	NA	NA
RAB2A	2.4819e-06	0.000567178	-4.70961	Heart_Left_Ventricle	8.37555e-06	0.00342467	4.45535	Testis	2.25684e-07	0.000146695	-5.17683	NA	NA	NA	1	1	1	0	3	-5.10207	1.06736	4.52867	-0.528662	-5.49901	-0.138578	NA	NA	3.3596e-07	0.28581	5.93556e-06	0.59704	3.8194e-08	0.889784	NA	NA	0.000105698	0.512448	0.00341621	0.86071	5.67129e-05	0.969576	NA	NA
RAB2A	2.4819e-06	0.000567178	-4.70961	Heart_Left_Ventricle	8.37555e-06	0.00342467	4.45535	Thyroid	3.53439e-07	0.00015392	5.09246	NA	NA	NA	1	1	1	0	3	-5.10207	1.06736	4.52867	-0.528662	5.43032	0.198991	NA	NA	3.3596e-07	0.28581	5.93556e-06	0.59704	5.62517e-08	0.84227	NA	NA	0.000105698	0.512448	0.00341621	0.86071	4.86831e-05	0.951318	NA	NA
RAB2A	2.4819e-06	0.000567178	-4.70961	Heart_Left_Ventricle	8.37555e-06	0.00342467	4.45535	smultixcan	1.84491e-07	9.6371e-05	-1.04286	NA	NA	NA	1	1	1	0	3	-5.10207	1.06736	4.52867	-0.528662	-1.10475	-0.0182966	NA	NA	3.3596e-07	0.28581	5.93556e-06	0.59704	3.31844e-08	0.927109	NA	NA	0.000105698	0.512448	0.00341621	0.86071	2.87963e-05	0.976707	NA	NA
RAB2A	2.4819e-06	0.000567178	-4.70961	Liver	1.99922e-07	0.000137096	5.19941	Brain_Amygdala	3.53439e-07	0.00020398	5.09246	NA	NA	NA	1	1	1	0	3	-5.10207	1.06736	5.73445	0.831665	5.43032	0.198991	NA	NA	3.3596e-07	0.28581	9.78289e-09	0.405598	5.62517e-08	0.84227	NA	NA	0.000105698	0.512448	9.67705e-06	0.768175	5.34081e-05	0.958236	NA	NA
RAB2A	2.4819e-06	0.000567178	-4.70961	Liver	1.99922e-07	0.000137096	5.19941	Brain_Frontal_Cortex_BA9	3.53439e-07	0.000186435	5.09246	NA	NA	NA	1	1	1	0	3	-5.10207	1.06736	5.73445	0.831665	5.43032	0.198991	NA	NA	3.3596e-07	0.28581	9.78289e-09	0.405598	5.62517e-08	0.84227	NA	NA	0.000105698	0.512448	9.67705e-06	0.768175	7.44979e-05	0.955983	NA	NA
RAB2A	2.4819e-06	0.000567178	-4.70961	Liver	1.99922e-07	0.000137096	5.19941	Brain_Putamen_basal_ganglia	1.82778e-06	0.000804453	4.77159	NA	NA	NA	1	1	1	0	3	-5.10207	1.06736	5.73445	0.831665	4.72657	-0.872185	NA	NA	3.3596e-07	0.28581	9.78289e-09	0.405598	2.28344e-06	0.383107	NA	NA	0.000105698	0.512448	9.67705e-06	0.768175	0.00152684	0.746239	NA	NA
RAB2A	2.4819e-06	0.000567178	-4.70961	Liver	1.99922e-07	0.000137096	5.19941	Brain_Spinal_cord_cervical_c-1	1.84491e-07	9.57912e-05	-5.21432	NA	NA	NA	1	1	1	0	3	-5.10207	1.06736	5.73445	0.831665	-5.52375	-0.0914831	NA	NA	3.3596e-07	0.28581	9.78289e-09	0.405598	3.31844e-08	0.927109	NA	NA	0.000105698	0.512448	9.67705e-06	0.768175	3.74702e-05	0.981491	NA	NA
RAB2A	2.4819e-06	0.000567178	-4.70961	Liver	1.99922e-07	0.000137096	5.19941	Brain_Substantia_nigra	1.84491e-07	9.08854e-05	5.21432	NA	NA	NA	1	1	1	0	3	-5.10207	1.06736	5.73445	0.831665	5.52375	0.0914831	NA	NA	3.3596e-07	0.28581	9.78289e-09	0.405598	3.31844e-08	0.927109	NA	NA	0.000105698	0.512448	9.67705e-06	0.768175	2.76411e-05	0.980981	NA	NA
RAB2A	2.4819e-06	0.000567178	-4.70961	Liver	1.99922e-07	0.000137096	5.19941	Cells_EBV-transformed_lymphocytes	3.53439e-07	0.000141939	5.09246	NA	NA	NA	1	1	1	0	3	-5.10207	1.06736	5.73445	0.831665	5.43032	0.198991	NA	NA	3.3596e-07	0.28581	9.78289e-09	0.405598	5.62517e-08	0.84227	NA	NA	0.000105698	0.512448	9.67705e-06	0.768175	5.31386e-05	0.952899	NA	NA
RAB2A	2.4819e-06	0.000567178	-4.70961	Liver	1.99922e-07	0.000137096	5.19941	Colon_Sigmoid	3.53439e-07	0.000164339	5.09246	NA	NA	NA	1	1	1	0	3	-5.10207	1.06736	5.73445	0.831665	5.43032	0.198991	NA	NA	3.3596e-07	0.28581	9.78289e-09	0.405598	5.62517e-08	0.84227	NA	NA	0.000105698	0.512448	9.67705e-06	0.768175	6.40008e-05	0.953147	NA	NA
RAB2A	2.4819e-06	0.000567178	-4.70961	Liver	1.99922e-07	0.000137096	5.19941	Lung	1.84491e-07	6.96794e-05	-5.21432	NA	NA	NA	1	1	1	0	3	-5.10207	1.06736	5.73445	0.831665	-5.52375	-0.0914831	NA	NA	3.3596e-07	0.28581	9.78289e-09	0.405598	3.31844e-08	0.927109	NA	NA	0.000105698	0.512448	9.67705e-06	0.768175	2.31562e-05	0.978308	NA	NA
RAB2A	2.4819e-06	0.000567178	-4.70961	Liver	1.99922e-07	0.000137096	5.19941	Minor_Salivary_Gland	5.41025e-07	0.000231942	5.01116	NA	NA	NA	1	1	1	0	3	-5.10207	1.06736	5.73445	0.831665	5.34653	0.203216	NA	NA	3.3596e-07	0.28581	9.78289e-09	0.405598	8.96557e-08	0.838966	NA	NA	0.000105698	0.512448	9.67705e-06	0.768175	9.13561e-05	0.952203	NA	NA
RAB2A	2.4819e-06	0.000567178	-4.70961	Liver	1.99922e-07	0.000137096	5.19941	Ovary	1.84491e-07	0.000103373	-5.21432	NA	NA	NA	1	1	1	0	3	-5.10207	1.06736	5.73445	0.831665	-5.52375	-0.0914831	NA	NA	3.3596e-07	0.28581	9.78289e-09	0.405598	3.31844e-08	0.927109	NA	NA	0.000105698	0.512448	9.67705e-06	0.768175	3.80068e-05	0.977776	NA	NA
RAB2A	2.4819e-06	0.000567178	-4.70961	Liver	1.99922e-07	0.000137096	5.19941	Prostate	3.53439e-07	0.00018015	-5.09246	NA	NA	NA	1	1	1	0	3	-5.10207	1.06736	5.73445	0.831665	-5.43032	-0.198991	NA	NA	3.3596e-07	0.28581	9.78289e-09	0.405598	5.62517e-08	0.84227	NA	NA	0.000105698	0.512448	9.67705e-06	0.768175	5.62517e-05	0.955223	NA	NA
RAB2A	2.4819e-06	0.000567178	-4.70961	Liver	1.99922e-07	0.000137096	5.19941	Skin_Sun_Exposed_Lower_leg	3.53439e-07	0.000164513	-5.09246	NA	NA	NA	1	1	1	0	3	-5.10207	1.06736	5.73445	0.831665	-5.43032	-0.198991	NA	NA	3.3596e-07	0.28581	9.78289e-09	0.405598	5.62517e-08	0.84227	NA	NA	0.000105698	0.512448	9.67705e-06	0.768175	4.90644e-05	0.953652	NA	NA
RAB2A	2.4819e-06	0.000567178	-4.70961	Liver	1.99922e-07	0.000137096	5.19941	Small_Intestine_Terminal_Ileum	3.58764e-07	0.000173953	-5.08963	NA	NA	NA	1	1	1	0	3	-5.10207	1.06736	5.73445	0.831665	-5.46946	-0.357932	NA	NA	3.3596e-07	0.28581	9.78289e-09	0.405598	4.51416e-08	0.720394	NA	NA	0.000105698	0.512448	9.67705e-06	0.768175	5.36577e-05	0.915704	NA	NA
RAB2A	2.4819e-06	0.000567178	-4.70961	Liver	1.99922e-07	0.000137096	5.19941	Spleen	1.84491e-07	8.31885e-05	5.21432	NA	NA	NA	1	1	1	0	3	-5.10207	1.06736	5.73445	0.831665	5.52375	0.0914831	NA	NA	3.3596e-07	0.28581	9.78289e-09	0.405598	3.31844e-08	0.927109	NA	NA	0.000105698	0.512448	9.67705e-06	0.768175	3.07639e-05	0.978355	NA	NA
RAB2A	2.4819e-06	0.000567178	-4.70961	Liver	1.99922e-07	0.000137096	5.19941	Testis	2.25684e-07	0.000146695	-5.17683	NA	NA	NA	1	1	1	0	3	-5.10207	1.06736	5.73445	0.831665	-5.49901	-0.138578	NA	NA	3.3596e-07	0.28581	9.78289e-09	0.405598	3.8194e-08	0.889784	NA	NA	0.000105698	0.512448	9.67705e-06	0.768175	5.67129e-05	0.969576	NA	NA
RAB2A	2.4819e-06	0.000567178	-4.70961	Liver	1.99922e-07	0.000137096	5.19941	Thyroid	3.53439e-07	0.00015392	5.09246	NA	NA	NA	1	1	1	0	3	-5.10207	1.06736	5.73445	0.831665	5.43032	0.198991	NA	NA	3.3596e-07	0.28581	9.78289e-09	0.405598	5.62517e-08	0.84227	NA	NA	0.000105698	0.512448	9.67705e-06	0.768175	4.86831e-05	0.951318	NA	NA
RAB2A	2.4819e-06	0.000567178	-4.70961	Liver	1.99922e-07	0.000137096	5.19941	smultixcan	1.84491e-07	9.6371e-05	-1.04286	NA	NA	NA	1	1	1	0	3	-5.10207	1.06736	5.73445	0.831665	-1.10475	-0.0182966	NA	NA	3.3596e-07	0.28581	9.78289e-09	0.405598	3.31844e-08	0.927109	NA	NA	0.000105698	0.512448	9.67705e-06	0.768175	2.87963e-05	0.976707	NA	NA
RAB2A	2.4819e-06	0.000567178	-4.70961	Minor_Salivary_Gland	2.34154e-07	0.000155189	5.16995	Brain_Amygdala	3.53439e-07	0.00020398	5.09246	NA	NA	NA	1	1	1	0	3	-5.10207	1.06736	5.6466	0.666052	5.43032	0.198991	NA	NA	3.3596e-07	0.28581	1.63655e-08	0.505378	5.62517e-08	0.84227	NA	NA	0.000105698	0.512448	1.93604e-05	0.829607	5.34081e-05	0.958236	NA	NA
RAB2A	2.4819e-06	0.000567178	-4.70961	Minor_Salivary_Gland	2.34154e-07	0.000155189	5.16995	Brain_Frontal_Cortex_BA9	3.53439e-07	0.000186435	5.09246	NA	NA	NA	1	1	1	0	3	-5.10207	1.06736	5.6466	0.666052	5.43032	0.198991	NA	NA	3.3596e-07	0.28581	1.63655e-08	0.505378	5.62517e-08	0.84227	NA	NA	0.000105698	0.512448	1.93604e-05	0.829607	7.44979e-05	0.955983	NA	NA
RAB2A	2.4819e-06	0.000567178	-4.70961	Minor_Salivary_Gland	2.34154e-07	0.000155189	5.16995	Brain_Putamen_basal_ganglia	1.82778e-06	0.000804453	4.77159	NA	NA	NA	1	1	1	0	3	-5.10207	1.06736	5.6466	0.666052	4.72657	-0.872185	NA	NA	3.3596e-07	0.28581	1.63655e-08	0.505378	2.28344e-06	0.383107	NA	NA	0.000105698	0.512448	1.93604e-05	0.829607	0.00152684	0.746239	NA	NA
RAB2A	2.4819e-06	0.000567178	-4.70961	Minor_Salivary_Gland	2.34154e-07	0.000155189	5.16995	Brain_Spinal_cord_cervical_c-1	1.84491e-07	9.57912e-05	-5.21432	NA	NA	NA	1	1	1	0	3	-5.10207	1.06736	5.6466	0.666052	-5.52375	-0.0914831	NA	NA	3.3596e-07	0.28581	1.63655e-08	0.505378	3.31844e-08	0.927109	NA	NA	0.000105698	0.512448	1.93604e-05	0.829607	3.74702e-05	0.981491	NA	NA
RAB2A	2.4819e-06	0.000567178	-4.70961	Minor_Salivary_Gland	2.34154e-07	0.000155189	5.16995	Brain_Substantia_nigra	1.84491e-07	9.08854e-05	5.21432	NA	NA	NA	1	1	1	0	3	-5.10207	1.06736	5.6466	0.666052	5.52375	0.0914831	NA	NA	3.3596e-07	0.28581	1.63655e-08	0.505378	3.31844e-08	0.927109	NA	NA	0.000105698	0.512448	1.93604e-05	0.829607	2.76411e-05	0.980981	NA	NA
RAB2A	2.4819e-06	0.000567178	-4.70961	Minor_Salivary_Gland	2.34154e-07	0.000155189	5.16995	Cells_EBV-transformed_lymphocytes	3.53439e-07	0.000141939	5.09246	NA	NA	NA	1	1	1	0	3	-5.10207	1.06736	5.6466	0.666052	5.43032	0.198991	NA	NA	3.3596e-07	0.28581	1.63655e-08	0.505378	5.62517e-08	0.84227	NA	NA	0.000105698	0.512448	1.93604e-05	0.829607	5.31386e-05	0.952899	NA	NA
RAB2A	2.4819e-06	0.000567178	-4.70961	Minor_Salivary_Gland	2.34154e-07	0.000155189	5.16995	Colon_Sigmoid	3.53439e-07	0.000164339	5.09246	NA	NA	NA	1	1	1	0	3	-5.10207	1.06736	5.6466	0.666052	5.43032	0.198991	NA	NA	3.3596e-07	0.28581	1.63655e-08	0.505378	5.62517e-08	0.84227	NA	NA	0.000105698	0.512448	1.93604e-05	0.829607	6.40008e-05	0.953147	NA	NA
RAB2A	2.4819e-06	0.000567178	-4.70961	Minor_Salivary_Gland	2.34154e-07	0.000155189	5.16995	Lung	1.84491e-07	6.96794e-05	-5.21432	NA	NA	NA	1	1	1	0	3	-5.10207	1.06736	5.6466	0.666052	-5.52375	-0.0914831	NA	NA	3.3596e-07	0.28581	1.63655e-08	0.505378	3.31844e-08	0.927109	NA	NA	0.000105698	0.512448	1.93604e-05	0.829607	2.31562e-05	0.978308	NA	NA
RAB2A	2.4819e-06	0.000567178	-4.70961	Minor_Salivary_Gland	2.34154e-07	0.000155189	5.16995	Minor_Salivary_Gland	5.41025e-07	0.000231942	5.01116	NA	NA	NA	1	1	1	0	3	-5.10207	1.06736	5.6466	0.666052	5.34653	0.203216	NA	NA	3.3596e-07	0.28581	1.63655e-08	0.505378	8.96557e-08	0.838966	NA	NA	0.000105698	0.512448	1.93604e-05	0.829607	9.13561e-05	0.952203	NA	NA
RAB2A	2.4819e-06	0.000567178	-4.70961	Minor_Salivary_Gland	2.34154e-07	0.000155189	5.16995	Ovary	1.84491e-07	0.000103373	-5.21432	NA	NA	NA	1	1	1	0	3	-5.10207	1.06736	5.6466	0.666052	-5.52375	-0.0914831	NA	NA	3.3596e-07	0.28581	1.63655e-08	0.505378	3.31844e-08	0.927109	NA	NA	0.000105698	0.512448	1.93604e-05	0.829607	3.80068e-05	0.977776	NA	NA
RAB2A	2.4819e-06	0.000567178	-4.70961	Minor_Salivary_Gland	2.34154e-07	0.000155189	5.16995	Prostate	3.53439e-07	0.00018015	-5.09246	NA	NA	NA	1	1	1	0	3	-5.10207	1.06736	5.6466	0.666052	-5.43032	-0.198991	NA	NA	3.3596e-07	0.28581	1.63655e-08	0.505378	5.62517e-08	0.84227	NA	NA	0.000105698	0.512448	1.93604e-05	0.829607	5.62517e-05	0.955223	NA	NA
RAB2A	2.4819e-06	0.000567178	-4.70961	Minor_Salivary_Gland	2.34154e-07	0.000155189	5.16995	Skin_Sun_Exposed_Lower_leg	3.53439e-07	0.000164513	-5.09246	NA	NA	NA	1	1	1	0	3	-5.10207	1.06736	5.6466	0.666052	-5.43032	-0.198991	NA	NA	3.3596e-07	0.28581	1.63655e-08	0.505378	5.62517e-08	0.84227	NA	NA	0.000105698	0.512448	1.93604e-05	0.829607	4.90644e-05	0.953652	NA	NA
RAB2A	2.4819e-06	0.000567178	-4.70961	Minor_Salivary_Gland	2.34154e-07	0.000155189	5.16995	Small_Intestine_Terminal_Ileum	3.58764e-07	0.000173953	-5.08963	NA	NA	NA	1	1	1	0	3	-5.10207	1.06736	5.6466	0.666052	-5.46946	-0.357932	NA	NA	3.3596e-07	0.28581	1.63655e-08	0.505378	4.51416e-08	0.720394	NA	NA	0.000105698	0.512448	1.93604e-05	0.829607	5.36577e-05	0.915704	NA	NA
RAB2A	2.4819e-06	0.000567178	-4.70961	Minor_Salivary_Gland	2.34154e-07	0.000155189	5.16995	Spleen	1.84491e-07	8.31885e-05	5.21432	NA	NA	NA	1	1	1	0	3	-5.10207	1.06736	5.6466	0.666052	5.52375	0.0914831	NA	NA	3.3596e-07	0.28581	1.63655e-08	0.505378	3.31844e-08	0.927109	NA	NA	0.000105698	0.512448	1.93604e-05	0.829607	3.07639e-05	0.978355	NA	NA
RAB2A	2.4819e-06	0.000567178	-4.70961	Minor_Salivary_Gland	2.34154e-07	0.000155189	5.16995	Testis	2.25684e-07	0.000146695	-5.17683	NA	NA	NA	1	1	1	0	3	-5.10207	1.06736	5.6466	0.666052	-5.49901	-0.138578	NA	NA	3.3596e-07	0.28581	1.63655e-08	0.505378	3.8194e-08	0.889784	NA	NA	0.000105698	0.512448	1.93604e-05	0.829607	5.67129e-05	0.969576	NA	NA
RAB2A	2.4819e-06	0.000567178	-4.70961	Minor_Salivary_Gland	2.34154e-07	0.000155189	5.16995	Thyroid	3.53439e-07	0.00015392	5.09246	NA	NA	NA	1	1	1	0	3	-5.10207	1.06736	5.6466	0.666052	5.43032	0.198991	NA	NA	3.3596e-07	0.28581	1.63655e-08	0.505378	5.62517e-08	0.84227	NA	NA	0.000105698	0.512448	1.93604e-05	0.829607	4.86831e-05	0.951318	NA	NA
RAB2A	2.4819e-06	0.000567178	-4.70961	Minor_Salivary_Gland	2.34154e-07	0.000155189	5.16995	smultixcan	1.84491e-07	9.6371e-05	-1.04286	NA	NA	NA	1	1	1	0	3	-5.10207	1.06736	5.6466	0.666052	-1.10475	-0.0182966	NA	NA	3.3596e-07	0.28581	1.63655e-08	0.505378	3.31844e-08	0.927109	NA	NA	0.000105698	0.512448	1.93604e-05	0.829607	2.87963e-05	0.976707	NA	NA
RAB2A	2.4819e-06	0.000567178	-4.70961	Nerve_Tibial	3.60717e-07	0.000175616	5.0886	Brain_Amygdala	3.53439e-07	0.00020398	5.09246	NA	NA	NA	1	1	1	0	3	-5.10207	1.06736	5.41965	0.176523	5.43032	0.198991	NA	NA	3.3596e-07	0.28581	5.97169e-08	0.859883	5.62517e-08	0.84227	NA	NA	0.000105698	0.512448	5.0849e-05	0.95724	5.34081e-05	0.958236	NA	NA
RAB2A	2.4819e-06	0.000567178	-4.70961	Nerve_Tibial	3.60717e-07	0.000175616	5.0886	Brain_Frontal_Cortex_BA9	3.53439e-07	0.000186435	5.09246	NA	NA	NA	1	1	1	0	3	-5.10207	1.06736	5.41965	0.176523	5.43032	0.198991	NA	NA	3.3596e-07	0.28581	5.97169e-08	0.859883	5.62517e-08	0.84227	NA	NA	0.000105698	0.512448	5.0849e-05	0.95724	7.44979e-05	0.955983	NA	NA
RAB2A	2.4819e-06	0.000567178	-4.70961	Nerve_Tibial	3.60717e-07	0.000175616	5.0886	Brain_Putamen_basal_ganglia	1.82778e-06	0.000804453	4.77159	NA	NA	NA	1	1	1	0	3	-5.10207	1.06736	5.41965	0.176523	4.72657	-0.872185	NA	NA	3.3596e-07	0.28581	5.97169e-08	0.859883	2.28344e-06	0.383107	NA	NA	0.000105698	0.512448	5.0849e-05	0.95724	0.00152684	0.746239	NA	NA
RAB2A	2.4819e-06	0.000567178	-4.70961	Nerve_Tibial	3.60717e-07	0.000175616	5.0886	Brain_Spinal_cord_cervical_c-1	1.84491e-07	9.57912e-05	-5.21432	NA	NA	NA	1	1	1	0	3	-5.10207	1.06736	5.41965	0.176523	-5.52375	-0.0914831	NA	NA	3.3596e-07	0.28581	5.97169e-08	0.859883	3.31844e-08	0.927109	NA	NA	0.000105698	0.512448	5.0849e-05	0.95724	3.74702e-05	0.981491	NA	NA
RAB2A	2.4819e-06	0.000567178	-4.70961	Nerve_Tibial	3.60717e-07	0.000175616	5.0886	Brain_Substantia_nigra	1.84491e-07	9.08854e-05	5.21432	NA	NA	NA	1	1	1	0	3	-5.10207	1.06736	5.41965	0.176523	5.52375	0.0914831	NA	NA	3.3596e-07	0.28581	5.97169e-08	0.859883	3.31844e-08	0.927109	NA	NA	0.000105698	0.512448	5.0849e-05	0.95724	2.76411e-05	0.980981	NA	NA
RAB2A	2.4819e-06	0.000567178	-4.70961	Nerve_Tibial	3.60717e-07	0.000175616	5.0886	Cells_EBV-transformed_lymphocytes	3.53439e-07	0.000141939	5.09246	NA	NA	NA	1	1	1	0	3	-5.10207	1.06736	5.41965	0.176523	5.43032	0.198991	NA	NA	3.3596e-07	0.28581	5.97169e-08	0.859883	5.62517e-08	0.84227	NA	NA	0.000105698	0.512448	5.0849e-05	0.95724	5.31386e-05	0.952899	NA	NA
RAB2A	2.4819e-06	0.000567178	-4.70961	Nerve_Tibial	3.60717e-07	0.000175616	5.0886	Colon_Sigmoid	3.53439e-07	0.000164339	5.09246	NA	NA	NA	1	1	1	0	3	-5.10207	1.06736	5.41965	0.176523	5.43032	0.198991	NA	NA	3.3596e-07	0.28581	5.97169e-08	0.859883	5.62517e-08	0.84227	NA	NA	0.000105698	0.512448	5.0849e-05	0.95724	6.40008e-05	0.953147	NA	NA
RAB2A	2.4819e-06	0.000567178	-4.70961	Nerve_Tibial	3.60717e-07	0.000175616	5.0886	Lung	1.84491e-07	6.96794e-05	-5.21432	NA	NA	NA	1	1	1	0	3	-5.10207	1.06736	5.41965	0.176523	-5.52375	-0.0914831	NA	NA	3.3596e-07	0.28581	5.97169e-08	0.859883	3.31844e-08	0.927109	NA	NA	0.000105698	0.512448	5.0849e-05	0.95724	2.31562e-05	0.978308	NA	NA
RAB2A	2.4819e-06	0.000567178	-4.70961	Nerve_Tibial	3.60717e-07	0.000175616	5.0886	Minor_Salivary_Gland	5.41025e-07	0.000231942	5.01116	NA	NA	NA	1	1	1	0	3	-5.10207	1.06736	5.41965	0.176523	5.34653	0.203216	NA	NA	3.3596e-07	0.28581	5.97169e-08	0.859883	8.96557e-08	0.838966	NA	NA	0.000105698	0.512448	5.0849e-05	0.95724	9.13561e-05	0.952203	NA	NA
RAB2A	2.4819e-06	0.000567178	-4.70961	Nerve_Tibial	3.60717e-07	0.000175616	5.0886	Ovary	1.84491e-07	0.000103373	-5.21432	NA	NA	NA	1	1	1	0	3	-5.10207	1.06736	5.41965	0.176523	-5.52375	-0.0914831	NA	NA	3.3596e-07	0.28581	5.97169e-08	0.859883	3.31844e-08	0.927109	NA	NA	0.000105698	0.512448	5.0849e-05	0.95724	3.80068e-05	0.977776	NA	NA
RAB2A	2.4819e-06	0.000567178	-4.70961	Nerve_Tibial	3.60717e-07	0.000175616	5.0886	Prostate	3.53439e-07	0.00018015	-5.09246	NA	NA	NA	1	1	1	0	3	-5.10207	1.06736	5.41965	0.176523	-5.43032	-0.198991	NA	NA	3.3596e-07	0.28581	5.97169e-08	0.859883	5.62517e-08	0.84227	NA	NA	0.000105698	0.512448	5.0849e-05	0.95724	5.62517e-05	0.955223	NA	NA
RAB2A	2.4819e-06	0.000567178	-4.70961	Nerve_Tibial	3.60717e-07	0.000175616	5.0886	Skin_Sun_Exposed_Lower_leg	3.53439e-07	0.000164513	-5.09246	NA	NA	NA	1	1	1	0	3	-5.10207	1.06736	5.41965	0.176523	-5.43032	-0.198991	NA	NA	3.3596e-07	0.28581	5.97169e-08	0.859883	5.62517e-08	0.84227	NA	NA	0.000105698	0.512448	5.0849e-05	0.95724	4.90644e-05	0.953652	NA	NA
RAB2A	2.4819e-06	0.000567178	-4.70961	Nerve_Tibial	3.60717e-07	0.000175616	5.0886	Small_Intestine_Terminal_Ileum	3.58764e-07	0.000173953	-5.08963	NA	NA	NA	1	1	1	0	3	-5.10207	1.06736	5.41965	0.176523	-5.46946	-0.357932	NA	NA	3.3596e-07	0.28581	5.97169e-08	0.859883	4.51416e-08	0.720394	NA	NA	0.000105698	0.512448	5.0849e-05	0.95724	5.36577e-05	0.915704	NA	NA
RAB2A	2.4819e-06	0.000567178	-4.70961	Nerve_Tibial	3.60717e-07	0.000175616	5.0886	Spleen	1.84491e-07	8.31885e-05	5.21432	NA	NA	NA	1	1	1	0	3	-5.10207	1.06736	5.41965	0.176523	5.52375	0.0914831	NA	NA	3.3596e-07	0.28581	5.97169e-08	0.859883	3.31844e-08	0.927109	NA	NA	0.000105698	0.512448	5.0849e-05	0.95724	3.07639e-05	0.978355	NA	NA
RAB2A	2.4819e-06	0.000567178	-4.70961	Nerve_Tibial	3.60717e-07	0.000175616	5.0886	Testis	2.25684e-07	0.000146695	-5.17683	NA	NA	NA	1	1	1	0	3	-5.10207	1.06736	5.41965	0.176523	-5.49901	-0.138578	NA	NA	3.3596e-07	0.28581	5.97169e-08	0.859883	3.8194e-08	0.889784	NA	NA	0.000105698	0.512448	5.0849e-05	0.95724	5.67129e-05	0.969576	NA	NA
RAB2A	2.4819e-06	0.000567178	-4.70961	Nerve_Tibial	3.60717e-07	0.000175616	5.0886	Thyroid	3.53439e-07	0.00015392	5.09246	NA	NA	NA	1	1	1	0	3	-5.10207	1.06736	5.41965	0.176523	5.43032	0.198991	NA	NA	3.3596e-07	0.28581	5.97169e-08	0.859883	5.62517e-08	0.84227	NA	NA	0.000105698	0.512448	5.0849e-05	0.95724	4.86831e-05	0.951318	NA	NA
RAB2A	2.4819e-06	0.000567178	-4.70961	Nerve_Tibial	3.60717e-07	0.000175616	5.0886	smultixcan	1.84491e-07	9.6371e-05	-1.04286	NA	NA	NA	1	1	1	0	3	-5.10207	1.06736	5.41965	0.176523	-1.10475	-0.0182966	NA	NA	3.3596e-07	0.28581	5.97169e-08	0.859883	3.31844e-08	0.927109	NA	NA	0.000105698	0.512448	5.0849e-05	0.95724	2.87963e-05	0.976707	NA	NA
RAB2A	2.4819e-06	0.000567178	-4.70961	Prostate	8.54572e-07	0.000421055	4.92247	Brain_Amygdala	3.53439e-07	0.00020398	5.09246	NA	NA	NA	1	1	1	0	3	-5.10207	1.06736	5.40755	0.742556	5.43032	0.198991	NA	NA	3.3596e-07	0.28581	6.38937e-08	0.457751	5.62517e-08	0.84227	NA	NA	0.000105698	0.512448	6.09743e-05	0.797636	5.34081e-05	0.958236	NA	NA
RAB2A	2.4819e-06	0.000567178	-4.70961	Prostate	8.54572e-07	0.000421055	4.92247	Brain_Frontal_Cortex_BA9	3.53439e-07	0.000186435	5.09246	NA	NA	NA	1	1	1	0	3	-5.10207	1.06736	5.40755	0.742556	5.43032	0.198991	NA	NA	3.3596e-07	0.28581	6.38937e-08	0.457751	5.62517e-08	0.84227	NA	NA	0.000105698	0.512448	6.09743e-05	0.797636	7.44979e-05	0.955983	NA	NA
RAB2A	2.4819e-06	0.000567178	-4.70961	Prostate	8.54572e-07	0.000421055	4.92247	Brain_Putamen_basal_ganglia	1.82778e-06	0.000804453	4.77159	NA	NA	NA	1	1	1	0	3	-5.10207	1.06736	5.40755	0.742556	4.72657	-0.872185	NA	NA	3.3596e-07	0.28581	6.38937e-08	0.457751	2.28344e-06	0.383107	NA	NA	0.000105698	0.512448	6.09743e-05	0.797636	0.00152684	0.746239	NA	NA
RAB2A	2.4819e-06	0.000567178	-4.70961	Prostate	8.54572e-07	0.000421055	4.92247	Brain_Spinal_cord_cervical_c-1	1.84491e-07	9.57912e-05	-5.21432	NA	NA	NA	1	1	1	0	3	-5.10207	1.06736	5.40755	0.742556	-5.52375	-0.0914831	NA	NA	3.3596e-07	0.28581	6.38937e-08	0.457751	3.31844e-08	0.927109	NA	NA	0.000105698	0.512448	6.09743e-05	0.797636	3.74702e-05	0.981491	NA	NA
RAB2A	2.4819e-06	0.000567178	-4.70961	Prostate	8.54572e-07	0.000421055	4.92247	Brain_Substantia_nigra	1.84491e-07	9.08854e-05	5.21432	NA	NA	NA	1	1	1	0	3	-5.10207	1.06736	5.40755	0.742556	5.52375	0.0914831	NA	NA	3.3596e-07	0.28581	6.38937e-08	0.457751	3.31844e-08	0.927109	NA	NA	0.000105698	0.512448	6.09743e-05	0.797636	2.76411e-05	0.980981	NA	NA
RAB2A	2.4819e-06	0.000567178	-4.70961	Prostate	8.54572e-07	0.000421055	4.92247	Cells_EBV-transformed_lymphocytes	3.53439e-07	0.000141939	5.09246	NA	NA	NA	1	1	1	0	3	-5.10207	1.06736	5.40755	0.742556	5.43032	0.198991	NA	NA	3.3596e-07	0.28581	6.38937e-08	0.457751	5.62517e-08	0.84227	NA	NA	0.000105698	0.512448	6.09743e-05	0.797636	5.31386e-05	0.952899	NA	NA
RAB2A	2.4819e-06	0.000567178	-4.70961	Prostate	8.54572e-07	0.000421055	4.92247	Colon_Sigmoid	3.53439e-07	0.000164339	5.09246	NA	NA	NA	1	1	1	0	3	-5.10207	1.06736	5.40755	0.742556	5.43032	0.198991	NA	NA	3.3596e-07	0.28581	6.38937e-08	0.457751	5.62517e-08	0.84227	NA	NA	0.000105698	0.512448	6.09743e-05	0.797636	6.40008e-05	0.953147	NA	NA
RAB2A	2.4819e-06	0.000567178	-4.70961	Prostate	8.54572e-07	0.000421055	4.92247	Lung	1.84491e-07	6.96794e-05	-5.21432	NA	NA	NA	1	1	1	0	3	-5.10207	1.06736	5.40755	0.742556	-5.52375	-0.0914831	NA	NA	3.3596e-07	0.28581	6.38937e-08	0.457751	3.31844e-08	0.927109	NA	NA	0.000105698	0.512448	6.09743e-05	0.797636	2.31562e-05	0.978308	NA	NA
RAB2A	2.4819e-06	0.000567178	-4.70961	Prostate	8.54572e-07	0.000421055	4.92247	Minor_Salivary_Gland	5.41025e-07	0.000231942	5.01116	NA	NA	NA	1	1	1	0	3	-5.10207	1.06736	5.40755	0.742556	5.34653	0.203216	NA	NA	3.3596e-07	0.28581	6.38937e-08	0.457751	8.96557e-08	0.838966	NA	NA	0.000105698	0.512448	6.09743e-05	0.797636	9.13561e-05	0.952203	NA	NA
RAB2A	2.4819e-06	0.000567178	-4.70961	Prostate	8.54572e-07	0.000421055	4.92247	Ovary	1.84491e-07	0.000103373	-5.21432	NA	NA	NA	1	1	1	0	3	-5.10207	1.06736	5.40755	0.742556	-5.52375	-0.0914831	NA	NA	3.3596e-07	0.28581	6.38937e-08	0.457751	3.31844e-08	0.927109	NA	NA	0.000105698	0.512448	6.09743e-05	0.797636	3.80068e-05	0.977776	NA	NA
RAB2A	2.4819e-06	0.000567178	-4.70961	Prostate	8.54572e-07	0.000421055	4.92247	Prostate	3.53439e-07	0.00018015	-5.09246	NA	NA	NA	1	1	1	0	3	-5.10207	1.06736	5.40755	0.742556	-5.43032	-0.198991	NA	NA	3.3596e-07	0.28581	6.38937e-08	0.457751	5.62517e-08	0.84227	NA	NA	0.000105698	0.512448	6.09743e-05	0.797636	5.62517e-05	0.955223	NA	NA
RAB2A	2.4819e-06	0.000567178	-4.70961	Prostate	8.54572e-07	0.000421055	4.92247	Skin_Sun_Exposed_Lower_leg	3.53439e-07	0.000164513	-5.09246	NA	NA	NA	1	1	1	0	3	-5.10207	1.06736	5.40755	0.742556	-5.43032	-0.198991	NA	NA	3.3596e-07	0.28581	6.38937e-08	0.457751	5.62517e-08	0.84227	NA	NA	0.000105698	0.512448	6.09743e-05	0.797636	4.90644e-05	0.953652	NA	NA
RAB2A	2.4819e-06	0.000567178	-4.70961	Prostate	8.54572e-07	0.000421055	4.92247	Small_Intestine_Terminal_Ileum	3.58764e-07	0.000173953	-5.08963	NA	NA	NA	1	1	1	0	3	-5.10207	1.06736	5.40755	0.742556	-5.46946	-0.357932	NA	NA	3.3596e-07	0.28581	6.38937e-08	0.457751	4.51416e-08	0.720394	NA	NA	0.000105698	0.512448	6.09743e-05	0.797636	5.36577e-05	0.915704	NA	NA
RAB2A	2.4819e-06	0.000567178	-4.70961	Prostate	8.54572e-07	0.000421055	4.92247	Spleen	1.84491e-07	8.31885e-05	5.21432	NA	NA	NA	1	1	1	0	3	-5.10207	1.06736	5.40755	0.742556	5.52375	0.0914831	NA	NA	3.3596e-07	0.28581	6.38937e-08	0.457751	3.31844e-08	0.927109	NA	NA	0.000105698	0.512448	6.09743e-05	0.797636	3.07639e-05	0.978355	NA	NA
RAB2A	2.4819e-06	0.000567178	-4.70961	Prostate	8.54572e-07	0.000421055	4.92247	Testis	2.25684e-07	0.000146695	-5.17683	NA	NA	NA	1	1	1	0	3	-5.10207	1.06736	5.40755	0.742556	-5.49901	-0.138578	NA	NA	3.3596e-07	0.28581	6.38937e-08	0.457751	3.8194e-08	0.889784	NA	NA	0.000105698	0.512448	6.09743e-05	0.797636	5.67129e-05	0.969576	NA	NA
RAB2A	2.4819e-06	0.000567178	-4.70961	Prostate	8.54572e-07	0.000421055	4.92247	Thyroid	3.53439e-07	0.00015392	5.09246	NA	NA	NA	1	1	1	0	3	-5.10207	1.06736	5.40755	0.742556	5.43032	0.198991	NA	NA	3.3596e-07	0.28581	6.38937e-08	0.457751	5.62517e-08	0.84227	NA	NA	0.000105698	0.512448	6.09743e-05	0.797636	4.86831e-05	0.951318	NA	NA
RAB2A	2.4819e-06	0.000567178	-4.70961	Prostate	8.54572e-07	0.000421055	4.92247	smultixcan	1.84491e-07	9.6371e-05	-1.04286	NA	NA	NA	1	1	1	0	3	-5.10207	1.06736	5.40755	0.742556	-1.10475	-0.0182966	NA	NA	3.3596e-07	0.28581	6.38937e-08	0.457751	3.31844e-08	0.927109	NA	NA	0.000105698	0.512448	6.09743e-05	0.797636	2.87963e-05	0.976707	NA	NA
RAB2A	2.4819e-06	0.000567178	-4.70961	Skin_Sun_Exposed_Lower_leg	7.32081e-07	0.000556769	4.95265	Brain_Amygdala	3.53439e-07	0.00020398	5.09246	NA	NA	NA	1	1	1	0	3	-5.10207	1.06736	5.45337	0.791066	5.43032	0.198991	NA	NA	3.3596e-07	0.28581	4.94231e-08	0.428905	5.62517e-08	0.84227	NA	NA	0.000105698	0.512448	4.74603e-05	0.776984	5.34081e-05	0.958236	NA	NA
RAB2A	2.4819e-06	0.000567178	-4.70961	Skin_Sun_Exposed_Lower_leg	7.32081e-07	0.000556769	4.95265	Brain_Frontal_Cortex_BA9	3.53439e-07	0.000186435	5.09246	NA	NA	NA	1	1	1	0	3	-5.10207	1.06736	5.45337	0.791066	5.43032	0.198991	NA	NA	3.3596e-07	0.28581	4.94231e-08	0.428905	5.62517e-08	0.84227	NA	NA	0.000105698	0.512448	4.74603e-05	0.776984	7.44979e-05	0.955983	NA	NA
RAB2A	2.4819e-06	0.000567178	-4.70961	Skin_Sun_Exposed_Lower_leg	7.32081e-07	0.000556769	4.95265	Brain_Putamen_basal_ganglia	1.82778e-06	0.000804453	4.77159	NA	NA	NA	1	1	1	0	3	-5.10207	1.06736	5.45337	0.791066	4.72657	-0.872185	NA	NA	3.3596e-07	0.28581	4.94231e-08	0.428905	2.28344e-06	0.383107	NA	NA	0.000105698	0.512448	4.74603e-05	0.776984	0.00152684	0.746239	NA	NA
RAB2A	2.4819e-06	0.000567178	-4.70961	Skin_Sun_Exposed_Lower_leg	7.32081e-07	0.000556769	4.95265	Brain_Spinal_cord_cervical_c-1	1.84491e-07	9.57912e-05	-5.21432	NA	NA	NA	1	1	1	0	3	-5.10207	1.06736	5.45337	0.791066	-5.52375	-0.0914831	NA	NA	3.3596e-07	0.28581	4.94231e-08	0.428905	3.31844e-08	0.927109	NA	NA	0.000105698	0.512448	4.74603e-05	0.776984	3.74702e-05	0.981491	NA	NA
RAB2A	2.4819e-06	0.000567178	-4.70961	Skin_Sun_Exposed_Lower_leg	7.32081e-07	0.000556769	4.95265	Brain_Substantia_nigra	1.84491e-07	9.08854e-05	5.21432	NA	NA	NA	1	1	1	0	3	-5.10207	1.06736	5.45337	0.791066	5.52375	0.0914831	NA	NA	3.3596e-07	0.28581	4.94231e-08	0.428905	3.31844e-08	0.927109	NA	NA	0.000105698	0.512448	4.74603e-05	0.776984	2.76411e-05	0.980981	NA	NA
RAB2A	2.4819e-06	0.000567178	-4.70961	Skin_Sun_Exposed_Lower_leg	7.32081e-07	0.000556769	4.95265	Cells_EBV-transformed_lymphocytes	3.53439e-07	0.000141939	5.09246	NA	NA	NA	1	1	1	0	3	-5.10207	1.06736	5.45337	0.791066	5.43032	0.198991	NA	NA	3.3596e-07	0.28581	4.94231e-08	0.428905	5.62517e-08	0.84227	NA	NA	0.000105698	0.512448	4.74603e-05	0.776984	5.31386e-05	0.952899	NA	NA
RAB2A	2.4819e-06	0.000567178	-4.70961	Skin_Sun_Exposed_Lower_leg	7.32081e-07	0.000556769	4.95265	Colon_Sigmoid	3.53439e-07	0.000164339	5.09246	NA	NA	NA	1	1	1	0	3	-5.10207	1.06736	5.45337	0.791066	5.43032	0.198991	NA	NA	3.3596e-07	0.28581	4.94231e-08	0.428905	5.62517e-08	0.84227	NA	NA	0.000105698	0.512448	4.74603e-05	0.776984	6.40008e-05	0.953147	NA	NA
RAB2A	2.4819e-06	0.000567178	-4.70961	Skin_Sun_Exposed_Lower_leg	7.32081e-07	0.000556769	4.95265	Lung	1.84491e-07	6.96794e-05	-5.21432	NA	NA	NA	1	1	1	0	3	-5.10207	1.06736	5.45337	0.791066	-5.52375	-0.0914831	NA	NA	3.3596e-07	0.28581	4.94231e-08	0.428905	3.31844e-08	0.927109	NA	NA	0.000105698	0.512448	4.74603e-05	0.776984	2.31562e-05	0.978308	NA	NA
RAB2A	2.4819e-06	0.000567178	-4.70961	Skin_Sun_Exposed_Lower_leg	7.32081e-07	0.000556769	4.95265	Minor_Salivary_Gland	5.41025e-07	0.000231942	5.01116	NA	NA	NA	1	1	1	0	3	-5.10207	1.06736	5.45337	0.791066	5.34653	0.203216	NA	NA	3.3596e-07	0.28581	4.94231e-08	0.428905	8.96557e-08	0.838966	NA	NA	0.000105698	0.512448	4.74603e-05	0.776984	9.13561e-05	0.952203	NA	NA
RAB2A	2.4819e-06	0.000567178	-4.70961	Skin_Sun_Exposed_Lower_leg	7.32081e-07	0.000556769	4.95265	Ovary	1.84491e-07	0.000103373	-5.21432	NA	NA	NA	1	1	1	0	3	-5.10207	1.06736	5.45337	0.791066	-5.52375	-0.0914831	NA	NA	3.3596e-07	0.28581	4.94231e-08	0.428905	3.31844e-08	0.927109	NA	NA	0.000105698	0.512448	4.74603e-05	0.776984	3.80068e-05	0.977776	NA	NA
RAB2A	2.4819e-06	0.000567178	-4.70961	Skin_Sun_Exposed_Lower_leg	7.32081e-07	0.000556769	4.95265	Prostate	3.53439e-07	0.00018015	-5.09246	NA	NA	NA	1	1	1	0	3	-5.10207	1.06736	5.45337	0.791066	-5.43032	-0.198991	NA	NA	3.3596e-07	0.28581	4.94231e-08	0.428905	5.62517e-08	0.84227	NA	NA	0.000105698	0.512448	4.74603e-05	0.776984	5.62517e-05	0.955223	NA	NA
RAB2A	2.4819e-06	0.000567178	-4.70961	Skin_Sun_Exposed_Lower_leg	7.32081e-07	0.000556769	4.95265	Skin_Sun_Exposed_Lower_leg	3.53439e-07	0.000164513	-5.09246	NA	NA	NA	1	1	1	0	3	-5.10207	1.06736	5.45337	0.791066	-5.43032	-0.198991	NA	NA	3.3596e-07	0.28581	4.94231e-08	0.428905	5.62517e-08	0.84227	NA	NA	0.000105698	0.512448	4.74603e-05	0.776984	4.90644e-05	0.953652	NA	NA
RAB2A	2.4819e-06	0.000567178	-4.70961	Skin_Sun_Exposed_Lower_leg	7.32081e-07	0.000556769	4.95265	Small_Intestine_Terminal_Ileum	3.58764e-07	0.000173953	-5.08963	NA	NA	NA	1	1	1	0	3	-5.10207	1.06736	5.45337	0.791066	-5.46946	-0.357932	NA	NA	3.3596e-07	0.28581	4.94231e-08	0.428905	4.51416e-08	0.720394	NA	NA	0.000105698	0.512448	4.74603e-05	0.776984	5.36577e-05	0.915704	NA	NA
RAB2A	2.4819e-06	0.000567178	-4.70961	Skin_Sun_Exposed_Lower_leg	7.32081e-07	0.000556769	4.95265	Spleen	1.84491e-07	8.31885e-05	5.21432	NA	NA	NA	1	1	1	0	3	-5.10207	1.06736	5.45337	0.791066	5.52375	0.0914831	NA	NA	3.3596e-07	0.28581	4.94231e-08	0.428905	3.31844e-08	0.927109	NA	NA	0.000105698	0.512448	4.74603e-05	0.776984	3.07639e-05	0.978355	NA	NA
RAB2A	2.4819e-06	0.000567178	-4.70961	Skin_Sun_Exposed_Lower_leg	7.32081e-07	0.000556769	4.95265	Testis	2.25684e-07	0.000146695	-5.17683	NA	NA	NA	1	1	1	0	3	-5.10207	1.06736	5.45337	0.791066	-5.49901	-0.138578	NA	NA	3.3596e-07	0.28581	4.94231e-08	0.428905	3.8194e-08	0.889784	NA	NA	0.000105698	0.512448	4.74603e-05	0.776984	5.67129e-05	0.969576	NA	NA
RAB2A	2.4819e-06	0.000567178	-4.70961	Skin_Sun_Exposed_Lower_leg	7.32081e-07	0.000556769	4.95265	Thyroid	3.53439e-07	0.00015392	5.09246	NA	NA	NA	1	1	1	0	3	-5.10207	1.06736	5.45337	0.791066	5.43032	0.198991	NA	NA	3.3596e-07	0.28581	4.94231e-08	0.428905	5.62517e-08	0.84227	NA	NA	0.000105698	0.512448	4.74603e-05	0.776984	4.86831e-05	0.951318	NA	NA
RAB2A	2.4819e-06	0.000567178	-4.70961	Skin_Sun_Exposed_Lower_leg	7.32081e-07	0.000556769	4.95265	smultixcan	1.84491e-07	9.6371e-05	-1.04286	NA	NA	NA	1	1	1	0	3	-5.10207	1.06736	5.45337	0.791066	-1.10475	-0.0182966	NA	NA	3.3596e-07	0.28581	4.94231e-08	0.428905	3.31844e-08	0.927109	NA	NA	0.000105698	0.512448	4.74603e-05	0.776984	2.87963e-05	0.976707	NA	NA
RAB2A	2.4819e-06	0.000567178	-4.70961	Spleen	3.33618e-07	0.000204156	5.10339	Brain_Amygdala	3.53439e-07	0.00020398	5.09246	NA	NA	NA	1	1	1	0	3	-5.10207	1.06736	5.58054	0.658192	5.43032	0.198991	NA	NA	3.3596e-07	0.28581	2.39776e-08	0.510414	5.62517e-08	0.84227	NA	NA	0.000105698	0.512448	2.65868e-05	0.817849	5.34081e-05	0.958236	NA	NA
RAB2A	2.4819e-06	0.000567178	-4.70961	Spleen	3.33618e-07	0.000204156	5.10339	Brain_Frontal_Cortex_BA9	3.53439e-07	0.000186435	5.09246	NA	NA	NA	1	1	1	0	3	-5.10207	1.06736	5.58054	0.658192	5.43032	0.198991	NA	NA	3.3596e-07	0.28581	2.39776e-08	0.510414	5.62517e-08	0.84227	NA	NA	0.000105698	0.512448	2.65868e-05	0.817849	7.44979e-05	0.955983	NA	NA
RAB2A	2.4819e-06	0.000567178	-4.70961	Spleen	3.33618e-07	0.000204156	5.10339	Brain_Putamen_basal_ganglia	1.82778e-06	0.000804453	4.77159	NA	NA	NA	1	1	1	0	3	-5.10207	1.06736	5.58054	0.658192	4.72657	-0.872185	NA	NA	3.3596e-07	0.28581	2.39776e-08	0.510414	2.28344e-06	0.383107	NA	NA	0.000105698	0.512448	2.65868e-05	0.817849	0.00152684	0.746239	NA	NA
RAB2A	2.4819e-06	0.000567178	-4.70961	Spleen	3.33618e-07	0.000204156	5.10339	Brain_Spinal_cord_cervical_c-1	1.84491e-07	9.57912e-05	-5.21432	NA	NA	NA	1	1	1	0	3	-5.10207	1.06736	5.58054	0.658192	-5.52375	-0.0914831	NA	NA	3.3596e-07	0.28581	2.39776e-08	0.510414	3.31844e-08	0.927109	NA	NA	0.000105698	0.512448	2.65868e-05	0.817849	3.74702e-05	0.981491	NA	NA
RAB2A	2.4819e-06	0.000567178	-4.70961	Spleen	3.33618e-07	0.000204156	5.10339	Brain_Substantia_nigra	1.84491e-07	9.08854e-05	5.21432	NA	NA	NA	1	1	1	0	3	-5.10207	1.06736	5.58054	0.658192	5.52375	0.0914831	NA	NA	3.3596e-07	0.28581	2.39776e-08	0.510414	3.31844e-08	0.927109	NA	NA	0.000105698	0.512448	2.65868e-05	0.817849	2.76411e-05	0.980981	NA	NA
RAB2A	2.4819e-06	0.000567178	-4.70961	Spleen	3.33618e-07	0.000204156	5.10339	Cells_EBV-transformed_lymphocytes	3.53439e-07	0.000141939	5.09246	NA	NA	NA	1	1	1	0	3	-5.10207	1.06736	5.58054	0.658192	5.43032	0.198991	NA	NA	3.3596e-07	0.28581	2.39776e-08	0.510414	5.62517e-08	0.84227	NA	NA	0.000105698	0.512448	2.65868e-05	0.817849	5.31386e-05	0.952899	NA	NA
RAB2A	2.4819e-06	0.000567178	-4.70961	Spleen	3.33618e-07	0.000204156	5.10339	Colon_Sigmoid	3.53439e-07	0.000164339	5.09246	NA	NA	NA	1	1	1	0	3	-5.10207	1.06736	5.58054	0.658192	5.43032	0.198991	NA	NA	3.3596e-07	0.28581	2.39776e-08	0.510414	5.62517e-08	0.84227	NA	NA	0.000105698	0.512448	2.65868e-05	0.817849	6.40008e-05	0.953147	NA	NA
RAB2A	2.4819e-06	0.000567178	-4.70961	Spleen	3.33618e-07	0.000204156	5.10339	Lung	1.84491e-07	6.96794e-05	-5.21432	NA	NA	NA	1	1	1	0	3	-5.10207	1.06736	5.58054	0.658192	-5.52375	-0.0914831	NA	NA	3.3596e-07	0.28581	2.39776e-08	0.510414	3.31844e-08	0.927109	NA	NA	0.000105698	0.512448	2.65868e-05	0.817849	2.31562e-05	0.978308	NA	NA
RAB2A	2.4819e-06	0.000567178	-4.70961	Spleen	3.33618e-07	0.000204156	5.10339	Minor_Salivary_Gland	5.41025e-07	0.000231942	5.01116	NA	NA	NA	1	1	1	0	3	-5.10207	1.06736	5.58054	0.658192	5.34653	0.203216	NA	NA	3.3596e-07	0.28581	2.39776e-08	0.510414	8.96557e-08	0.838966	NA	NA	0.000105698	0.512448	2.65868e-05	0.817849	9.13561e-05	0.952203	NA	NA
RAB2A	2.4819e-06	0.000567178	-4.70961	Spleen	3.33618e-07	0.000204156	5.10339	Ovary	1.84491e-07	0.000103373	-5.21432	NA	NA	NA	1	1	1	0	3	-5.10207	1.06736	5.58054	0.658192	-5.52375	-0.0914831	NA	NA	3.3596e-07	0.28581	2.39776e-08	0.510414	3.31844e-08	0.927109	NA	NA	0.000105698	0.512448	2.65868e-05	0.817849	3.80068e-05	0.977776	NA	NA
RAB2A	2.4819e-06	0.000567178	-4.70961	Spleen	3.33618e-07	0.000204156	5.10339	Prostate	3.53439e-07	0.00018015	-5.09246	NA	NA	NA	1	1	1	0	3	-5.10207	1.06736	5.58054	0.658192	-5.43032	-0.198991	NA	NA	3.3596e-07	0.28581	2.39776e-08	0.510414	5.62517e-08	0.84227	NA	NA	0.000105698	0.512448	2.65868e-05	0.817849	5.62517e-05	0.955223	NA	NA
RAB2A	2.4819e-06	0.000567178	-4.70961	Spleen	3.33618e-07	0.000204156	5.10339	Skin_Sun_Exposed_Lower_leg	3.53439e-07	0.000164513	-5.09246	NA	NA	NA	1	1	1	0	3	-5.10207	1.06736	5.58054	0.658192	-5.43032	-0.198991	NA	NA	3.3596e-07	0.28581	2.39776e-08	0.510414	5.62517e-08	0.84227	NA	NA	0.000105698	0.512448	2.65868e-05	0.817849	4.90644e-05	0.953652	NA	NA
RAB2A	2.4819e-06	0.000567178	-4.70961	Spleen	3.33618e-07	0.000204156	5.10339	Small_Intestine_Terminal_Ileum	3.58764e-07	0.000173953	-5.08963	NA	NA	NA	1	1	1	0	3	-5.10207	1.06736	5.58054	0.658192	-5.46946	-0.357932	NA	NA	3.3596e-07	0.28581	2.39776e-08	0.510414	4.51416e-08	0.720394	NA	NA	0.000105698	0.512448	2.65868e-05	0.817849	5.36577e-05	0.915704	NA	NA
RAB2A	2.4819e-06	0.000567178	-4.70961	Spleen	3.33618e-07	0.000204156	5.10339	Spleen	1.84491e-07	8.31885e-05	5.21432	NA	NA	NA	1	1	1	0	3	-5.10207	1.06736	5.58054	0.658192	5.52375	0.0914831	NA	NA	3.3596e-07	0.28581	2.39776e-08	0.510414	3.31844e-08	0.927109	NA	NA	0.000105698	0.512448	2.65868e-05	0.817849	3.07639e-05	0.978355	NA	NA
RAB2A	2.4819e-06	0.000567178	-4.70961	Spleen	3.33618e-07	0.000204156	5.10339	Testis	2.25684e-07	0.000146695	-5.17683	NA	NA	NA	1	1	1	0	3	-5.10207	1.06736	5.58054	0.658192	-5.49901	-0.138578	NA	NA	3.3596e-07	0.28581	2.39776e-08	0.510414	3.8194e-08	0.889784	NA	NA	0.000105698	0.512448	2.65868e-05	0.817849	5.67129e-05	0.969576	NA	NA
RAB2A	2.4819e-06	0.000567178	-4.70961	Spleen	3.33618e-07	0.000204156	5.10339	Thyroid	3.53439e-07	0.00015392	5.09246	NA	NA	NA	1	1	1	0	3	-5.10207	1.06736	5.58054	0.658192	5.43032	0.198991	NA	NA	3.3596e-07	0.28581	2.39776e-08	0.510414	5.62517e-08	0.84227	NA	NA	0.000105698	0.512448	2.65868e-05	0.817849	4.86831e-05	0.951318	NA	NA
RAB2A	2.4819e-06	0.000567178	-4.70961	Spleen	3.33618e-07	0.000204156	5.10339	smultixcan	1.84491e-07	9.6371e-05	-1.04286	NA	NA	NA	1	1	1	0	3	-5.10207	1.06736	5.58054	0.658192	-1.10475	-0.0182966	NA	NA	3.3596e-07	0.28581	2.39776e-08	0.510414	3.31844e-08	0.927109	NA	NA	0.000105698	0.512448	2.65868e-05	0.817849	2.87963e-05	0.976707	NA	NA
RAB2A	2.4819e-06	0.000567178	-4.70961	Stomach	4.46245e-07	0.000199885	5.04809	Brain_Amygdala	3.53439e-07	0.00020398	5.09246	NA	NA	NA	1	1	1	0	3	-5.10207	1.06736	5.50245	0.612002	5.43032	0.198991	NA	NA	3.3596e-07	0.28581	3.74558e-08	0.540536	5.62517e-08	0.84227	NA	NA	0.000105698	0.512448	2.84758e-05	0.842552	5.34081e-05	0.958236	NA	NA
RAB2A	2.4819e-06	0.000567178	-4.70961	Stomach	4.46245e-07	0.000199885	5.04809	Brain_Frontal_Cortex_BA9	3.53439e-07	0.000186435	5.09246	NA	NA	NA	1	1	1	0	3	-5.10207	1.06736	5.50245	0.612002	5.43032	0.198991	NA	NA	3.3596e-07	0.28581	3.74558e-08	0.540536	5.62517e-08	0.84227	NA	NA	0.000105698	0.512448	2.84758e-05	0.842552	7.44979e-05	0.955983	NA	NA
RAB2A	2.4819e-06	0.000567178	-4.70961	Stomach	4.46245e-07	0.000199885	5.04809	Brain_Putamen_basal_ganglia	1.82778e-06	0.000804453	4.77159	NA	NA	NA	1	1	1	0	3	-5.10207	1.06736	5.50245	0.612002	4.72657	-0.872185	NA	NA	3.3596e-07	0.28581	3.74558e-08	0.540536	2.28344e-06	0.383107	NA	NA	0.000105698	0.512448	2.84758e-05	0.842552	0.00152684	0.746239	NA	NA
RAB2A	2.4819e-06	0.000567178	-4.70961	Stomach	4.46245e-07	0.000199885	5.04809	Brain_Spinal_cord_cervical_c-1	1.84491e-07	9.57912e-05	-5.21432	NA	NA	NA	1	1	1	0	3	-5.10207	1.06736	5.50245	0.612002	-5.52375	-0.0914831	NA	NA	3.3596e-07	0.28581	3.74558e-08	0.540536	3.31844e-08	0.927109	NA	NA	0.000105698	0.512448	2.84758e-05	0.842552	3.74702e-05	0.981491	NA	NA
RAB2A	2.4819e-06	0.000567178	-4.70961	Stomach	4.46245e-07	0.000199885	5.04809	Brain_Substantia_nigra	1.84491e-07	9.08854e-05	5.21432	NA	NA	NA	1	1	1	0	3	-5.10207	1.06736	5.50245	0.612002	5.52375	0.0914831	NA	NA	3.3596e-07	0.28581	3.74558e-08	0.540536	3.31844e-08	0.927109	NA	NA	0.000105698	0.512448	2.84758e-05	0.842552	2.76411e-05	0.980981	NA	NA
RAB2A	2.4819e-06	0.000567178	-4.70961	Stomach	4.46245e-07	0.000199885	5.04809	Cells_EBV-transformed_lymphocytes	3.53439e-07	0.000141939	5.09246	NA	NA	NA	1	1	1	0	3	-5.10207	1.06736	5.50245	0.612002	5.43032	0.198991	NA	NA	3.3596e-07	0.28581	3.74558e-08	0.540536	5.62517e-08	0.84227	NA	NA	0.000105698	0.512448	2.84758e-05	0.842552	5.31386e-05	0.952899	NA	NA
RAB2A	2.4819e-06	0.000567178	-4.70961	Stomach	4.46245e-07	0.000199885	5.04809	Colon_Sigmoid	3.53439e-07	0.000164339	5.09246	NA	NA	NA	1	1	1	0	3	-5.10207	1.06736	5.50245	0.612002	5.43032	0.198991	NA	NA	3.3596e-07	0.28581	3.74558e-08	0.540536	5.62517e-08	0.84227	NA	NA	0.000105698	0.512448	2.84758e-05	0.842552	6.40008e-05	0.953147	NA	NA
RAB2A	2.4819e-06	0.000567178	-4.70961	Stomach	4.46245e-07	0.000199885	5.04809	Lung	1.84491e-07	6.96794e-05	-5.21432	NA	NA	NA	1	1	1	0	3	-5.10207	1.06736	5.50245	0.612002	-5.52375	-0.0914831	NA	NA	3.3596e-07	0.28581	3.74558e-08	0.540536	3.31844e-08	0.927109	NA	NA	0.000105698	0.512448	2.84758e-05	0.842552	2.31562e-05	0.978308	NA	NA
RAB2A	2.4819e-06	0.000567178	-4.70961	Stomach	4.46245e-07	0.000199885	5.04809	Minor_Salivary_Gland	5.41025e-07	0.000231942	5.01116	NA	NA	NA	1	1	1	0	3	-5.10207	1.06736	5.50245	0.612002	5.34653	0.203216	NA	NA	3.3596e-07	0.28581	3.74558e-08	0.540536	8.96557e-08	0.838966	NA	NA	0.000105698	0.512448	2.84758e-05	0.842552	9.13561e-05	0.952203	NA	NA
RAB2A	2.4819e-06	0.000567178	-4.70961	Stomach	4.46245e-07	0.000199885	5.04809	Ovary	1.84491e-07	0.000103373	-5.21432	NA	NA	NA	1	1	1	0	3	-5.10207	1.06736	5.50245	0.612002	-5.52375	-0.0914831	NA	NA	3.3596e-07	0.28581	3.74558e-08	0.540536	3.31844e-08	0.927109	NA	NA	0.000105698	0.512448	2.84758e-05	0.842552	3.80068e-05	0.977776	NA	NA
RAB2A	2.4819e-06	0.000567178	-4.70961	Stomach	4.46245e-07	0.000199885	5.04809	Prostate	3.53439e-07	0.00018015	-5.09246	NA	NA	NA	1	1	1	0	3	-5.10207	1.06736	5.50245	0.612002	-5.43032	-0.198991	NA	NA	3.3596e-07	0.28581	3.74558e-08	0.540536	5.62517e-08	0.84227	NA	NA	0.000105698	0.512448	2.84758e-05	0.842552	5.62517e-05	0.955223	NA	NA
RAB2A	2.4819e-06	0.000567178	-4.70961	Stomach	4.46245e-07	0.000199885	5.04809	Skin_Sun_Exposed_Lower_leg	3.53439e-07	0.000164513	-5.09246	NA	NA	NA	1	1	1	0	3	-5.10207	1.06736	5.50245	0.612002	-5.43032	-0.198991	NA	NA	3.3596e-07	0.28581	3.74558e-08	0.540536	5.62517e-08	0.84227	NA	NA	0.000105698	0.512448	2.84758e-05	0.842552	4.90644e-05	0.953652	NA	NA
