## Supplementary material for "Disentangling the Shared and Differential Genetic Architecture Between COVID-19 and Other Respiratory Disorders: A Multi-Omics Genome-Wide Analysis": A2_Asthma.xlsx (part 14 of 50)

### Sheet: T8.gene_ddx (continued)
Table 8. Results summary of MAGMA/TWAS/spTWAS/PWAS-DDx
RAB2A	2.4819e-06	0.000567178	-4.70961	Stomach	4.46245e-07	0.000199885	5.04809	Small_Intestine_Terminal_Ileum	3.58764e-07	0.000173953	-5.08963	NA	NA	NA	1	1	1	0	3	-5.10207	1.06736	5.50245	0.612002	-5.46946	-0.357932	NA	NA	3.3596e-07	0.28581	3.74558e-08	0.540536	4.51416e-08	0.720394	NA	NA	0.000105698	0.512448	2.84758e-05	0.842552	5.36577e-05	0.915704	NA	NA
RAB2A	2.4819e-06	0.000567178	-4.70961	Stomach	4.46245e-07	0.000199885	5.04809	Spleen	1.84491e-07	8.31885e-05	5.21432	NA	NA	NA	1	1	1	0	3	-5.10207	1.06736	5.50245	0.612002	5.52375	0.0914831	NA	NA	3.3596e-07	0.28581	3.74558e-08	0.540536	3.31844e-08	0.927109	NA	NA	0.000105698	0.512448	2.84758e-05	0.842552	3.07639e-05	0.978355	NA	NA
RAB2A	2.4819e-06	0.000567178	-4.70961	Stomach	4.46245e-07	0.000199885	5.04809	Testis	2.25684e-07	0.000146695	-5.17683	NA	NA	NA	1	1	1	0	3	-5.10207	1.06736	5.50245	0.612002	-5.49901	-0.138578	NA	NA	3.3596e-07	0.28581	3.74558e-08	0.540536	3.8194e-08	0.889784	NA	NA	0.000105698	0.512448	2.84758e-05	0.842552	5.67129e-05	0.969576	NA	NA
RAB2A	2.4819e-06	0.000567178	-4.70961	Stomach	4.46245e-07	0.000199885	5.04809	Thyroid	3.53439e-07	0.00015392	5.09246	NA	NA	NA	1	1	1	0	3	-5.10207	1.06736	5.50245	0.612002	5.43032	0.198991	NA	NA	3.3596e-07	0.28581	3.74558e-08	0.540536	5.62517e-08	0.84227	NA	NA	0.000105698	0.512448	2.84758e-05	0.842552	4.86831e-05	0.951318	NA	NA
RAB2A	2.4819e-06	0.000567178	-4.70961	Stomach	4.46245e-07	0.000199885	5.04809	smultixcan	1.84491e-07	9.6371e-05	-1.04286	NA	NA	NA	1	1	1	0	3	-5.10207	1.06736	5.50245	0.612002	-1.10475	-0.0182966	NA	NA	3.3596e-07	0.28581	3.74558e-08	0.540536	3.31844e-08	0.927109	NA	NA	0.000105698	0.512448	2.84758e-05	0.842552	2.87963e-05	0.976707	NA	NA
RAB2A	2.4819e-06	0.000567178	-4.70961	Testis	3.60717e-07	0.000244353	5.0886	Brain_Amygdala	3.53439e-07	0.00020398	5.09246	NA	NA	NA	1	1	1	0	3	-5.10207	1.06736	5.41965	0.176523	5.43032	0.198991	NA	NA	3.3596e-07	0.28581	5.97169e-08	0.859883	5.62517e-08	0.84227	NA	NA	0.000105698	0.512448	6.63327e-05	0.963716	5.34081e-05	0.958236	NA	NA
RAB2A	2.4819e-06	0.000567178	-4.70961	Testis	3.60717e-07	0.000244353	5.0886	Brain_Frontal_Cortex_BA9	3.53439e-07	0.000186435	5.09246	NA	NA	NA	1	1	1	0	3	-5.10207	1.06736	5.41965	0.176523	5.43032	0.198991	NA	NA	3.3596e-07	0.28581	5.97169e-08	0.859883	5.62517e-08	0.84227	NA	NA	0.000105698	0.512448	6.63327e-05	0.963716	7.44979e-05	0.955983	NA	NA
RAB2A	2.4819e-06	0.000567178	-4.70961	Testis	3.60717e-07	0.000244353	5.0886	Brain_Putamen_basal_ganglia	1.82778e-06	0.000804453	4.77159	NA	NA	NA	1	1	1	0	3	-5.10207	1.06736	5.41965	0.176523	4.72657	-0.872185	NA	NA	3.3596e-07	0.28581	5.97169e-08	0.859883	2.28344e-06	0.383107	NA	NA	0.000105698	0.512448	6.63327e-05	0.963716	0.00152684	0.746239	NA	NA
RAB2A	2.4819e-06	0.000567178	-4.70961	Testis	3.60717e-07	0.000244353	5.0886	Brain_Spinal_cord_cervical_c-1	1.84491e-07	9.57912e-05	-5.21432	NA	NA	NA	1	1	1	0	3	-5.10207	1.06736	5.41965	0.176523	-5.52375	-0.0914831	NA	NA	3.3596e-07	0.28581	5.97169e-08	0.859883	3.31844e-08	0.927109	NA	NA	0.000105698	0.512448	6.63327e-05	0.963716	3.74702e-05	0.981491	NA	NA
RAB2A	2.4819e-06	0.000567178	-4.70961	Testis	3.60717e-07	0.000244353	5.0886	Brain_Substantia_nigra	1.84491e-07	9.08854e-05	5.21432	NA	NA	NA	1	1	1	0	3	-5.10207	1.06736	5.41965	0.176523	5.52375	0.0914831	NA	NA	3.3596e-07	0.28581	5.97169e-08	0.859883	3.31844e-08	0.927109	NA	NA	0.000105698	0.512448	6.63327e-05	0.963716	2.76411e-05	0.980981	NA	NA
RAB2A	2.4819e-06	0.000567178	-4.70961	Testis	3.60717e-07	0.000244353	5.0886	Cells_EBV-transformed_lymphocytes	3.53439e-07	0.000141939	5.09246	NA	NA	NA	1	1	1	0	3	-5.10207	1.06736	5.41965	0.176523	5.43032	0.198991	NA	NA	3.3596e-07	0.28581	5.97169e-08	0.859883	5.62517e-08	0.84227	NA	NA	0.000105698	0.512448	6.63327e-05	0.963716	5.31386e-05	0.952899	NA	NA
RAB2A	2.4819e-06	0.000567178	-4.70961	Testis	3.60717e-07	0.000244353	5.0886	Colon_Sigmoid	3.53439e-07	0.000164339	5.09246	NA	NA	NA	1	1	1	0	3	-5.10207	1.06736	5.41965	0.176523	5.43032	0.198991	NA	NA	3.3596e-07	0.28581	5.97169e-08	0.859883	5.62517e-08	0.84227	NA	NA	0.000105698	0.512448	6.63327e-05	0.963716	6.40008e-05	0.953147	NA	NA
RAB2A	2.4819e-06	0.000567178	-4.70961	Testis	3.60717e-07	0.000244353	5.0886	Lung	1.84491e-07	6.96794e-05	-5.21432	NA	NA	NA	1	1	1	0	3	-5.10207	1.06736	5.41965	0.176523	-5.52375	-0.0914831	NA	NA	3.3596e-07	0.28581	5.97169e-08	0.859883	3.31844e-08	0.927109	NA	NA	0.000105698	0.512448	6.63327e-05	0.963716	2.31562e-05	0.978308	NA	NA
RAB2A	2.4819e-06	0.000567178	-4.70961	Testis	3.60717e-07	0.000244353	5.0886	Minor_Salivary_Gland	5.41025e-07	0.000231942	5.01116	NA	NA	NA	1	1	1	0	3	-5.10207	1.06736	5.41965	0.176523	5.34653	0.203216	NA	NA	3.3596e-07	0.28581	5.97169e-08	0.859883	8.96557e-08	0.838966	NA	NA	0.000105698	0.512448	6.63327e-05	0.963716	9.13561e-05	0.952203	NA	NA
RAB2A	2.4819e-06	0.000567178	-4.70961	Testis	3.60717e-07	0.000244353	5.0886	Ovary	1.84491e-07	0.000103373	-5.21432	NA	NA	NA	1	1	1	0	3	-5.10207	1.06736	5.41965	0.176523	-5.52375	-0.0914831	NA	NA	3.3596e-07	0.28581	5.97169e-08	0.859883	3.31844e-08	0.927109	NA	NA	0.000105698	0.512448	6.63327e-05	0.963716	3.80068e-05	0.977776	NA	NA
RAB2A	2.4819e-06	0.000567178	-4.70961	Testis	3.60717e-07	0.000244353	5.0886	Prostate	3.53439e-07	0.00018015	-5.09246	NA	NA	NA	1	1	1	0	3	-5.10207	1.06736	5.41965	0.176523	-5.43032	-0.198991	NA	NA	3.3596e-07	0.28581	5.97169e-08	0.859883	5.62517e-08	0.84227	NA	NA	0.000105698	0.512448	6.63327e-05	0.963716	5.62517e-05	0.955223	NA	NA
RAB2A	2.4819e-06	0.000567178	-4.70961	Testis	3.60717e-07	0.000244353	5.0886	Skin_Sun_Exposed_Lower_leg	3.53439e-07	0.000164513	-5.09246	NA	NA	NA	1	1	1	0	3	-5.10207	1.06736	5.41965	0.176523	-5.43032	-0.198991	NA	NA	3.3596e-07	0.28581	5.97169e-08	0.859883	5.62517e-08	0.84227	NA	NA	0.000105698	0.512448	6.63327e-05	0.963716	4.90644e-05	0.953652	NA	NA
RAB2A	2.4819e-06	0.000567178	-4.70961	Testis	3.60717e-07	0.000244353	5.0886	Small_Intestine_Terminal_Ileum	3.58764e-07	0.000173953	-5.08963	NA	NA	NA	1	1	1	0	3	-5.10207	1.06736	5.41965	0.176523	-5.46946	-0.357932	NA	NA	3.3596e-07	0.28581	5.97169e-08	0.859883	4.51416e-08	0.720394	NA	NA	0.000105698	0.512448	6.63327e-05	0.963716	5.36577e-05	0.915704	NA	NA
RAB2A	2.4819e-06	0.000567178	-4.70961	Testis	3.60717e-07	0.000244353	5.0886	Spleen	1.84491e-07	8.31885e-05	5.21432	NA	NA	NA	1	1	1	0	3	-5.10207	1.06736	5.41965	0.176523	5.52375	0.0914831	NA	NA	3.3596e-07	0.28581	5.97169e-08	0.859883	3.31844e-08	0.927109	NA	NA	0.000105698	0.512448	6.63327e-05	0.963716	3.07639e-05	0.978355	NA	NA
RAB2A	2.4819e-06	0.000567178	-4.70961	Testis	3.60717e-07	0.000244353	5.0886	Testis	2.25684e-07	0.000146695	-5.17683	NA	NA	NA	1	1	1	0	3	-5.10207	1.06736	5.41965	0.176523	-5.49901	-0.138578	NA	NA	3.3596e-07	0.28581	5.97169e-08	0.859883	3.8194e-08	0.889784	NA	NA	0.000105698	0.512448	6.63327e-05	0.963716	5.67129e-05	0.969576	NA	NA
RAB2A	2.4819e-06	0.000567178	-4.70961	Testis	3.60717e-07	0.000244353	5.0886	Thyroid	3.53439e-07	0.00015392	5.09246	NA	NA	NA	1	1	1	0	3	-5.10207	1.06736	5.41965	0.176523	5.43032	0.198991	NA	NA	3.3596e-07	0.28581	5.97169e-08	0.859883	5.62517e-08	0.84227	NA	NA	0.000105698	0.512448	6.63327e-05	0.963716	4.86831e-05	0.951318	NA	NA
RAB2A	2.4819e-06	0.000567178	-4.70961	Testis	3.60717e-07	0.000244353	5.0886	smultixcan	1.84491e-07	9.6371e-05	-1.04286	NA	NA	NA	1	1	1	0	3	-5.10207	1.06736	5.41965	0.176523	-1.10475	-0.0182966	NA	NA	3.3596e-07	0.28581	5.97169e-08	0.859883	3.31844e-08	0.927109	NA	NA	0.000105698	0.512448	6.63327e-05	0.963716	2.87963e-05	0.976707	NA	NA
RAB2A	2.4819e-06	0.000567178	-4.70961	Thyroid	2.91466e-05	0.00972524	4.18003	Brain_Amygdala	3.53439e-07	0.00020398	5.09246	NA	NA	NA	1	1	1	0	3	-5.10207	1.06736	4.46705	0.348989	5.43032	0.198991	NA	NA	3.3596e-07	0.28581	7.93067e-06	0.727098	5.62517e-08	0.84227	NA	NA	0.000105698	0.512448	0.00447753	0.915978	5.34081e-05	0.958236	NA	NA
RAB2A	2.4819e-06	0.000567178	-4.70961	Thyroid	2.91466e-05	0.00972524	4.18003	Brain_Frontal_Cortex_BA9	3.53439e-07	0.000186435	5.09246	NA	NA	NA	1	1	1	0	3	-5.10207	1.06736	4.46705	0.348989	5.43032	0.198991	NA	NA	3.3596e-07	0.28581	7.93067e-06	0.727098	5.62517e-08	0.84227	NA	NA	0.000105698	0.512448	0.00447753	0.915978	7.44979e-05	0.955983	NA	NA
RAB2A	2.4819e-06	0.000567178	-4.70961	Thyroid	2.91466e-05	0.00972524	4.18003	Brain_Putamen_basal_ganglia	1.82778e-06	0.000804453	4.77159	NA	NA	NA	1	1	1	0	3	-5.10207	1.06736	4.46705	0.348989	4.72657	-0.872185	NA	NA	3.3596e-07	0.28581	7.93067e-06	0.727098	2.28344e-06	0.383107	NA	NA	0.000105698	0.512448	0.00447753	0.915978	0.00152684	0.746239	NA	NA
RAB2A	2.4819e-06	0.000567178	-4.70961	Thyroid	2.91466e-05	0.00972524	4.18003	Brain_Spinal_cord_cervical_c-1	1.84491e-07	9.57912e-05	-5.21432	NA	NA	NA	1	1	1	0	3	-5.10207	1.06736	4.46705	0.348989	-5.52375	-0.0914831	NA	NA	3.3596e-07	0.28581	7.93067e-06	0.727098	3.31844e-08	0.927109	NA	NA	0.000105698	0.512448	0.00447753	0.915978	3.74702e-05	0.981491	NA	NA
RAB2A	2.4819e-06	0.000567178	-4.70961	Thyroid	2.91466e-05	0.00972524	4.18003	Brain_Substantia_nigra	1.84491e-07	9.08854e-05	5.21432	NA	NA	NA	1	1	1	0	3	-5.10207	1.06736	4.46705	0.348989	5.52375	0.0914831	NA	NA	3.3596e-07	0.28581	7.93067e-06	0.727098	3.31844e-08	0.927109	NA	NA	0.000105698	0.512448	0.00447753	0.915978	2.76411e-05	0.980981	NA	NA
RAB2A	2.4819e-06	0.000567178	-4.70961	Thyroid	2.91466e-05	0.00972524	4.18003	Cells_EBV-transformed_lymphocytes	3.53439e-07	0.000141939	5.09246	NA	NA	NA	1	1	1	0	3	-5.10207	1.06736	4.46705	0.348989	5.43032	0.198991	NA	NA	3.3596e-07	0.28581	7.93067e-06	0.727098	5.62517e-08	0.84227	NA	NA	0.000105698	0.512448	0.00447753	0.915978	5.31386e-05	0.952899	NA	NA
RAB2A	2.4819e-06	0.000567178	-4.70961	Thyroid	2.91466e-05	0.00972524	4.18003	Colon_Sigmoid	3.53439e-07	0.000164339	5.09246	NA	NA	NA	1	1	1	0	3	-5.10207	1.06736	4.46705	0.348989	5.43032	0.198991	NA	NA	3.3596e-07	0.28581	7.93067e-06	0.727098	5.62517e-08	0.84227	NA	NA	0.000105698	0.512448	0.00447753	0.915978	6.40008e-05	0.953147	NA	NA
RAB2A	2.4819e-06	0.000567178	-4.70961	Thyroid	2.91466e-05	0.00972524	4.18003	Lung	1.84491e-07	6.96794e-05	-5.21432	NA	NA	NA	1	1	1	0	3	-5.10207	1.06736	4.46705	0.348989	-5.52375	-0.0914831	NA	NA	3.3596e-07	0.28581	7.93067e-06	0.727098	3.31844e-08	0.927109	NA	NA	0.000105698	0.512448	0.00447753	0.915978	2.31562e-05	0.978308	NA	NA
RAB2A	2.4819e-06	0.000567178	-4.70961	Thyroid	2.91466e-05	0.00972524	4.18003	Minor_Salivary_Gland	5.41025e-07	0.000231942	5.01116	NA	NA	NA	1	1	1	0	3	-5.10207	1.06736	4.46705	0.348989	5.34653	0.203216	NA	NA	3.3596e-07	0.28581	7.93067e-06	0.727098	8.96557e-08	0.838966	NA	NA	0.000105698	0.512448	0.00447753	0.915978	9.13561e-05	0.952203	NA	NA
RAB2A	2.4819e-06	0.000567178	-4.70961	Thyroid	2.91466e-05	0.00972524	4.18003	Ovary	1.84491e-07	0.000103373	-5.21432	NA	NA	NA	1	1	1	0	3	-5.10207	1.06736	4.46705	0.348989	-5.52375	-0.0914831	NA	NA	3.3596e-07	0.28581	7.93067e-06	0.727098	3.31844e-08	0.927109	NA	NA	0.000105698	0.512448	0.00447753	0.915978	3.80068e-05	0.977776	NA	NA
RAB2A	2.4819e-06	0.000567178	-4.70961	Thyroid	2.91466e-05	0.00972524	4.18003	Prostate	3.53439e-07	0.00018015	-5.09246	NA	NA	NA	1	1	1	0	3	-5.10207	1.06736	4.46705	0.348989	-5.43032	-0.198991	NA	NA	3.3596e-07	0.28581	7.93067e-06	0.727098	5.62517e-08	0.84227	NA	NA	0.000105698	0.512448	0.00447753	0.915978	5.62517e-05	0.955223	NA	NA
RAB2A	2.4819e-06	0.000567178	-4.70961	Thyroid	2.91466e-05	0.00972524	4.18003	Skin_Sun_Exposed_Lower_leg	3.53439e-07	0.000164513	-5.09246	NA	NA	NA	1	1	1	0	3	-5.10207	1.06736	4.46705	0.348989	-5.43032	-0.198991	NA	NA	3.3596e-07	0.28581	7.93067e-06	0.727098	5.62517e-08	0.84227	NA	NA	0.000105698	0.512448	0.00447753	0.915978	4.90644e-05	0.953652	NA	NA
RAB2A	2.4819e-06	0.000567178	-4.70961	Thyroid	2.91466e-05	0.00972524	4.18003	Small_Intestine_Terminal_Ileum	3.58764e-07	0.000173953	-5.08963	NA	NA	NA	1	1	1	0	3	-5.10207	1.06736	4.46705	0.348989	-5.46946	-0.357932	NA	NA	3.3596e-07	0.28581	7.93067e-06	0.727098	4.51416e-08	0.720394	NA	NA	0.000105698	0.512448	0.00447753	0.915978	5.36577e-05	0.915704	NA	NA
RAB2A	2.4819e-06	0.000567178	-4.70961	Thyroid	2.91466e-05	0.00972524	4.18003	Spleen	1.84491e-07	8.31885e-05	5.21432	NA	NA	NA	1	1	1	0	3	-5.10207	1.06736	4.46705	0.348989	5.52375	0.0914831	NA	NA	3.3596e-07	0.28581	7.93067e-06	0.727098	3.31844e-08	0.927109	NA	NA	0.000105698	0.512448	0.00447753	0.915978	3.07639e-05	0.978355	NA	NA
RAB2A	2.4819e-06	0.000567178	-4.70961	Thyroid	2.91466e-05	0.00972524	4.18003	Testis	2.25684e-07	0.000146695	-5.17683	NA	NA	NA	1	1	1	0	3	-5.10207	1.06736	4.46705	0.348989	-5.49901	-0.138578	NA	NA	3.3596e-07	0.28581	7.93067e-06	0.727098	3.8194e-08	0.889784	NA	NA	0.000105698	0.512448	0.00447753	0.915978	5.67129e-05	0.969576	NA	NA
RAB2A	2.4819e-06	0.000567178	-4.70961	Thyroid	2.91466e-05	0.00972524	4.18003	Thyroid	3.53439e-07	0.00015392	5.09246	NA	NA	NA	1	1	1	0	3	-5.10207	1.06736	4.46705	0.348989	5.43032	0.198991	NA	NA	3.3596e-07	0.28581	7.93067e-06	0.727098	5.62517e-08	0.84227	NA	NA	0.000105698	0.512448	0.00447753	0.915978	4.86831e-05	0.951318	NA	NA
RAB2A	2.4819e-06	0.000567178	-4.70961	Thyroid	2.91466e-05	0.00972524	4.18003	smultixcan	1.84491e-07	9.6371e-05	-1.04286	NA	NA	NA	1	1	1	0	3	-5.10207	1.06736	4.46705	0.348989	-1.10475	-0.0182966	NA	NA	3.3596e-07	0.28581	7.93067e-06	0.727098	3.31844e-08	0.927109	NA	NA	0.000105698	0.512448	0.00447753	0.915978	2.87963e-05	0.976707	NA	NA
RAB2A	2.4819e-06	0.000567178	-4.70961	Uterus	3.37689e-06	0.00181069	4.64645	Brain_Amygdala	3.53439e-07	0.00020398	5.09246	NA	NA	NA	1	1	1	0	3	-5.10207	1.06736	4.75803	-0.318616	5.43032	0.198991	NA	NA	3.3596e-07	0.28581	1.95496e-06	0.750018	5.62517e-08	0.84227	NA	NA	0.000105698	0.512448	0.00152462	0.927219	5.34081e-05	0.958236	NA	NA
RAB2A	2.4819e-06	0.000567178	-4.70961	Uterus	3.37689e-06	0.00181069	4.64645	Brain_Frontal_Cortex_BA9	3.53439e-07	0.000186435	5.09246	NA	NA	NA	1	1	1	0	3	-5.10207	1.06736	4.75803	-0.318616	5.43032	0.198991	NA	NA	3.3596e-07	0.28581	1.95496e-06	0.750018	5.62517e-08	0.84227	NA	NA	0.000105698	0.512448	0.00152462	0.927219	7.44979e-05	0.955983	NA	NA
RAB2A	2.4819e-06	0.000567178	-4.70961	Uterus	3.37689e-06	0.00181069	4.64645	Brain_Putamen_basal_ganglia	1.82778e-06	0.000804453	4.77159	NA	NA	NA	1	1	1	0	3	-5.10207	1.06736	4.75803	-0.318616	4.72657	-0.872185	NA	NA	3.3596e-07	0.28581	1.95496e-06	0.750018	2.28344e-06	0.383107	NA	NA	0.000105698	0.512448	0.00152462	0.927219	0.00152684	0.746239	NA	NA
RAB2A	2.4819e-06	0.000567178	-4.70961	Uterus	3.37689e-06	0.00181069	4.64645	Brain_Spinal_cord_cervical_c-1	1.84491e-07	9.57912e-05	-5.21432	NA	NA	NA	1	1	1	0	3	-5.10207	1.06736	4.75803	-0.318616	-5.52375	-0.0914831	NA	NA	3.3596e-07	0.28581	1.95496e-06	0.750018	3.31844e-08	0.927109	NA	NA	0.000105698	0.512448	0.00152462	0.927219	3.74702e-05	0.981491	NA	NA
RAB2A	2.4819e-06	0.000567178	-4.70961	Uterus	3.37689e-06	0.00181069	4.64645	Brain_Substantia_nigra	1.84491e-07	9.08854e-05	5.21432	NA	NA	NA	1	1	1	0	3	-5.10207	1.06736	4.75803	-0.318616	5.52375	0.0914831	NA	NA	3.3596e-07	0.28581	1.95496e-06	0.750018	3.31844e-08	0.927109	NA	NA	0.000105698	0.512448	0.00152462	0.927219	2.76411e-05	0.980981	NA	NA
RAB2A	2.4819e-06	0.000567178	-4.70961	Uterus	3.37689e-06	0.00181069	4.64645	Cells_EBV-transformed_lymphocytes	3.53439e-07	0.000141939	5.09246	NA	NA	NA	1	1	1	0	3	-5.10207	1.06736	4.75803	-0.318616	5.43032	0.198991	NA	NA	3.3596e-07	0.28581	1.95496e-06	0.750018	5.62517e-08	0.84227	NA	NA	0.000105698	0.512448	0.00152462	0.927219	5.31386e-05	0.952899	NA	NA
RAB2A	2.4819e-06	0.000567178	-4.70961	Uterus	3.37689e-06	0.00181069	4.64645	Colon_Sigmoid	3.53439e-07	0.000164339	5.09246	NA	NA	NA	1	1	1	0	3	-5.10207	1.06736	4.75803	-0.318616	5.43032	0.198991	NA	NA	3.3596e-07	0.28581	1.95496e-06	0.750018	5.62517e-08	0.84227	NA	NA	0.000105698	0.512448	0.00152462	0.927219	6.40008e-05	0.953147	NA	NA
RAB2A	2.4819e-06	0.000567178	-4.70961	Uterus	3.37689e-06	0.00181069	4.64645	Lung	1.84491e-07	6.96794e-05	-5.21432	NA	NA	NA	1	1	1	0	3	-5.10207	1.06736	4.75803	-0.318616	-5.52375	-0.0914831	NA	NA	3.3596e-07	0.28581	1.95496e-06	0.750018	3.31844e-08	0.927109	NA	NA	0.000105698	0.512448	0.00152462	0.927219	2.31562e-05	0.978308	NA	NA
RAB2A	2.4819e-06	0.000567178	-4.70961	Uterus	3.37689e-06	0.00181069	4.64645	Minor_Salivary_Gland	5.41025e-07	0.000231942	5.01116	NA	NA	NA	1	1	1	0	3	-5.10207	1.06736	4.75803	-0.318616	5.34653	0.203216	NA	NA	3.3596e-07	0.28581	1.95496e-06	0.750018	8.96557e-08	0.838966	NA	NA	0.000105698	0.512448	0.00152462	0.927219	9.13561e-05	0.952203	NA	NA
RAB2A	2.4819e-06	0.000567178	-4.70961	Uterus	3.37689e-06	0.00181069	4.64645	Ovary	1.84491e-07	0.000103373	-5.21432	NA	NA	NA	1	1	1	0	3	-5.10207	1.06736	4.75803	-0.318616	-5.52375	-0.0914831	NA	NA	3.3596e-07	0.28581	1.95496e-06	0.750018	3.31844e-08	0.927109	NA	NA	0.000105698	0.512448	0.00152462	0.927219	3.80068e-05	0.977776	NA	NA
RAB2A	2.4819e-06	0.000567178	-4.70961	Uterus	3.37689e-06	0.00181069	4.64645	Prostate	3.53439e-07	0.00018015	-5.09246	NA	NA	NA	1	1	1	0	3	-5.10207	1.06736	4.75803	-0.318616	-5.43032	-0.198991	NA	NA	3.3596e-07	0.28581	1.95496e-06	0.750018	5.62517e-08	0.84227	NA	NA	0.000105698	0.512448	0.00152462	0.927219	5.62517e-05	0.955223	NA	NA
RAB2A	2.4819e-06	0.000567178	-4.70961	Uterus	3.37689e-06	0.00181069	4.64645	Skin_Sun_Exposed_Lower_leg	3.53439e-07	0.000164513	-5.09246	NA	NA	NA	1	1	1	0	3	-5.10207	1.06736	4.75803	-0.318616	-5.43032	-0.198991	NA	NA	3.3596e-07	0.28581	1.95496e-06	0.750018	5.62517e-08	0.84227	NA	NA	0.000105698	0.512448	0.00152462	0.927219	4.90644e-05	0.953652	NA	NA
RAB2A	2.4819e-06	0.000567178	-4.70961	Uterus	3.37689e-06	0.00181069	4.64645	Small_Intestine_Terminal_Ileum	3.58764e-07	0.000173953	-5.08963	NA	NA	NA	1	1	1	0	3	-5.10207	1.06736	4.75803	-0.318616	-5.46946	-0.357932	NA	NA	3.3596e-07	0.28581	1.95496e-06	0.750018	4.51416e-08	0.720394	NA	NA	0.000105698	0.512448	0.00152462	0.927219	5.36577e-05	0.915704	NA	NA
RAB2A	2.4819e-06	0.000567178	-4.70961	Uterus	3.37689e-06	0.00181069	4.64645	Spleen	1.84491e-07	8.31885e-05	5.21432	NA	NA	NA	1	1	1	0	3	-5.10207	1.06736	4.75803	-0.318616	5.52375	0.0914831	NA	NA	3.3596e-07	0.28581	1.95496e-06	0.750018	3.31844e-08	0.927109	NA	NA	0.000105698	0.512448	0.00152462	0.927219	3.07639e-05	0.978355	NA	NA
RAB2A	2.4819e-06	0.000567178	-4.70961	Uterus	3.37689e-06	0.00181069	4.64645	Testis	2.25684e-07	0.000146695	-5.17683	NA	NA	NA	1	1	1	0	3	-5.10207	1.06736	4.75803	-0.318616	-5.49901	-0.138578	NA	NA	3.3596e-07	0.28581	1.95496e-06	0.750018	3.8194e-08	0.889784	NA	NA	0.000105698	0.512448	0.00152462	0.927219	5.67129e-05	0.969576	NA	NA
RAB2A	2.4819e-06	0.000567178	-4.70961	Uterus	3.37689e-06	0.00181069	4.64645	Thyroid	3.53439e-07	0.00015392	5.09246	NA	NA	NA	1	1	1	0	3	-5.10207	1.06736	4.75803	-0.318616	5.43032	0.198991	NA	NA	3.3596e-07	0.28581	1.95496e-06	0.750018	5.62517e-08	0.84227	NA	NA	0.000105698	0.512448	0.00152462	0.927219	4.86831e-05	0.951318	NA	NA
RAB2A	2.4819e-06	0.000567178	-4.70961	Uterus	3.37689e-06	0.00181069	4.64645	smultixcan	1.84491e-07	9.6371e-05	-1.04286	NA	NA	NA	1	1	1	0	3	-5.10207	1.06736	4.75803	-0.318616	-1.10475	-0.0182966	NA	NA	3.3596e-07	0.28581	1.95496e-06	0.750018	3.31844e-08	0.927109	NA	NA	0.000105698	0.512448	0.00152462	0.927219	2.87963e-05	0.976707	NA	NA
RAB2A	2.4819e-06	0.000567178	-4.70961	smultixcan	1.90089e-06	0.000423703	4.24862	Brain_Amygdala	3.53439e-07	0.00020398	5.09246	NA	NA	NA	1	1	1	0	3	-5.10207	1.06736	4.64445	0.58821	5.43032	0.198991	NA	NA	3.3596e-07	0.28581	2.19367e-07	0.221826	5.62517e-08	0.84227	NA	NA	0.000105698	0.512448	7.25904e-05	0.484337	5.34081e-05	0.958236	NA	NA
RAB2A	2.4819e-06	0.000567178	-4.70961	smultixcan	1.90089e-06	0.000423703	4.24862	Brain_Frontal_Cortex_BA9	3.53439e-07	0.000186435	5.09246	NA	NA	NA	1	1	1	0	3	-5.10207	1.06736	4.64445	0.58821	5.43032	0.198991	NA	NA	3.3596e-07	0.28581	2.19367e-07	0.221826	5.62517e-08	0.84227	NA	NA	0.000105698	0.512448	7.25904e-05	0.484337	7.44979e-05	0.955983	NA	NA
RAB2A	2.4819e-06	0.000567178	-4.70961	smultixcan	1.90089e-06	0.000423703	4.24862	Brain_Putamen_basal_ganglia	1.82778e-06	0.000804453	4.77159	NA	NA	NA	1	1	1	0	3	-5.10207	1.06736	4.64445	0.58821	4.72657	-0.872185	NA	NA	3.3596e-07	0.28581	2.19367e-07	0.221826	2.28344e-06	0.383107	NA	NA	0.000105698	0.512448	7.25904e-05	0.484337	0.00152684	0.746239	NA	NA
RAB2A	2.4819e-06	0.000567178	-4.70961	smultixcan	1.90089e-06	0.000423703	4.24862	Brain_Spinal_cord_cervical_c-1	1.84491e-07	9.57912e-05	-5.21432	NA	NA	NA	1	1	1	0	3	-5.10207	1.06736	4.64445	0.58821	-5.52375	-0.0914831	NA	NA	3.3596e-07	0.28581	2.19367e-07	0.221826	3.31844e-08	0.927109	NA	NA	0.000105698	0.512448	7.25904e-05	0.484337	3.74702e-05	0.981491	NA	NA
RAB2A	2.4819e-06	0.000567178	-4.70961	smultixcan	1.90089e-06	0.000423703	4.24862	Brain_Substantia_nigra	1.84491e-07	9.08854e-05	5.21432	NA	NA	NA	1	1	1	0	3	-5.10207	1.06736	4.64445	0.58821	5.52375	0.0914831	NA	NA	3.3596e-07	0.28581	2.19367e-07	0.221826	3.31844e-08	0.927109	NA	NA	0.000105698	0.512448	7.25904e-05	0.484337	2.76411e-05	0.980981	NA	NA
RAB2A	2.4819e-06	0.000567178	-4.70961	smultixcan	1.90089e-06	0.000423703	4.24862	Cells_EBV-transformed_lymphocytes	3.53439e-07	0.000141939	5.09246	NA	NA	NA	1	1	1	0	3	-5.10207	1.06736	4.64445	0.58821	5.43032	0.198991	NA	NA	3.3596e-07	0.28581	2.19367e-07	0.221826	5.62517e-08	0.84227	NA	NA	0.000105698	0.512448	7.25904e-05	0.484337	5.31386e-05	0.952899	NA	NA
RAB2A	2.4819e-06	0.000567178	-4.70961	smultixcan	1.90089e-06	0.000423703	4.24862	Colon_Sigmoid	3.53439e-07	0.000164339	5.09246	NA	NA	NA	1	1	1	0	3	-5.10207	1.06736	4.64445	0.58821	5.43032	0.198991	NA	NA	3.3596e-07	0.28581	2.19367e-07	0.221826	5.62517e-08	0.84227	NA	NA	0.000105698	0.512448	7.25904e-05	0.484337	6.40008e-05	0.953147	NA	NA
RAB2A	2.4819e-06	0.000567178	-4.70961	smultixcan	1.90089e-06	0.000423703	4.24862	Lung	1.84491e-07	6.96794e-05	-5.21432	NA	NA	NA	1	1	1	0	3	-5.10207	1.06736	4.64445	0.58821	-5.52375	-0.0914831	NA	NA	3.3596e-07	0.28581	2.19367e-07	0.221826	3.31844e-08	0.927109	NA	NA	0.000105698	0.512448	7.25904e-05	0.484337	2.31562e-05	0.978308	NA	NA
RAB2A	2.4819e-06	0.000567178	-4.70961	smultixcan	1.90089e-06	0.000423703	4.24862	Minor_Salivary_Gland	5.41025e-07	0.000231942	5.01116	NA	NA	NA	1	1	1	0	3	-5.10207	1.06736	4.64445	0.58821	5.34653	0.203216	NA	NA	3.3596e-07	0.28581	2.19367e-07	0.221826	8.96557e-08	0.838966	NA	NA	0.000105698	0.512448	7.25904e-05	0.484337	9.13561e-05	0.952203	NA	NA
RAB2A	2.4819e-06	0.000567178	-4.70961	smultixcan	1.90089e-06	0.000423703	4.24862	Ovary	1.84491e-07	0.000103373	-5.21432	NA	NA	NA	1	1	1	0	3	-5.10207	1.06736	4.64445	0.58821	-5.52375	-0.0914831	NA	NA	3.3596e-07	0.28581	2.19367e-07	0.221826	3.31844e-08	0.927109	NA	NA	0.000105698	0.512448	7.25904e-05	0.484337	3.80068e-05	0.977776	NA	NA
RAB2A	2.4819e-06	0.000567178	-4.70961	smultixcan	1.90089e-06	0.000423703	4.24862	Prostate	3.53439e-07	0.00018015	-5.09246	NA	NA	NA	1	1	1	0	3	-5.10207	1.06736	4.64445	0.58821	-5.43032	-0.198991	NA	NA	3.3596e-07	0.28581	2.19367e-07	0.221826	5.62517e-08	0.84227	NA	NA	0.000105698	0.512448	7.25904e-05	0.484337	5.62517e-05	0.955223	NA	NA
RAB2A	2.4819e-06	0.000567178	-4.70961	smultixcan	1.90089e-06	0.000423703	4.24862	Skin_Sun_Exposed_Lower_leg	3.53439e-07	0.000164513	-5.09246	NA	NA	NA	1	1	1	0	3	-5.10207	1.06736	4.64445	0.58821	-5.43032	-0.198991	NA	NA	3.3596e-07	0.28581	2.19367e-07	0.221826	5.62517e-08	0.84227	NA	NA	0.000105698	0.512448	7.25904e-05	0.484337	4.90644e-05	0.953652	NA	NA
RAB2A	2.4819e-06	0.000567178	-4.70961	smultixcan	1.90089e-06	0.000423703	4.24862	Small_Intestine_Terminal_Ileum	3.58764e-07	0.000173953	-5.08963	NA	NA	NA	1	1	1	0	3	-5.10207	1.06736	4.64445	0.58821	-5.46946	-0.357932	NA	NA	3.3596e-07	0.28581	2.19367e-07	0.221826	4.51416e-08	0.720394	NA	NA	0.000105698	0.512448	7.25904e-05	0.484337	5.36577e-05	0.915704	NA	NA
RAB2A	2.4819e-06	0.000567178	-4.70961	smultixcan	1.90089e-06	0.000423703	4.24862	Spleen	1.84491e-07	8.31885e-05	5.21432	NA	NA	NA	1	1	1	0	3	-5.10207	1.06736	4.64445	0.58821	5.52375	0.0914831	NA	NA	3.3596e-07	0.28581	2.19367e-07	0.221826	3.31844e-08	0.927109	NA	NA	0.000105698	0.512448	7.25904e-05	0.484337	3.07639e-05	0.978355	NA	NA
RAB2A	2.4819e-06	0.000567178	-4.70961	smultixcan	1.90089e-06	0.000423703	4.24862	Testis	2.25684e-07	0.000146695	-5.17683	NA	NA	NA	1	1	1	0	3	-5.10207	1.06736	4.64445	0.58821	-5.49901	-0.138578	NA	NA	3.3596e-07	0.28581	2.19367e-07	0.221826	3.8194e-08	0.889784	NA	NA	0.000105698	0.512448	7.25904e-05	0.484337	5.67129e-05	0.969576	NA	NA
RAB2A	2.4819e-06	0.000567178	-4.70961	smultixcan	1.90089e-06	0.000423703	4.24862	Thyroid	3.53439e-07	0.00015392	5.09246	NA	NA	NA	1	1	1	0	3	-5.10207	1.06736	4.64445	0.58821	5.43032	0.198991	NA	NA	3.3596e-07	0.28581	2.19367e-07	0.221826	5.62517e-08	0.84227	NA	NA	0.000105698	0.512448	7.25904e-05	0.484337	4.86831e-05	0.951318	NA	NA
RAB2A	2.4819e-06	0.000567178	-4.70961	smultixcan	1.90089e-06	0.000423703	4.24862	smultixcan	1.84491e-07	9.6371e-05	-1.04286	NA	NA	NA	1	1	1	0	3	-5.10207	1.06736	4.64445	0.58821	-1.10475	-0.0182966	NA	NA	3.3596e-07	0.28581	2.19367e-07	0.221826	3.31844e-08	0.927109	NA	NA	0.000105698	0.512448	7.25904e-05	0.484337	2.87963e-05	0.976707	NA	NA
CDH15	4.6358e-06	0.000990221	-4.58063	Brain_Cerebellum	9.8482e-06	0.00368767	-4.42048	Brain_Cerebellar_Hemisphere	1.11155e-09	7.67824e-07	6.09251	NA	NA	NA	1	1	1	0	3	-4.54576	-1.86318	-4.89403	-0.644516	5.96941	-1.36625	NA	NA	5.4737e-06	0.062437	9.87906e-07	0.519241	2.38119e-09	0.17186	NA	NA	0.00132648	0.224406	0.000704551	0.827798	3.25974e-06	0.535174	NA	NA
CDH15	4.6358e-06	0.000990221	-4.58063	Brain_Cerebellum	9.8482e-06	0.00368767	-4.42048	Brain_Cerebellum	1.08763e-06	0.000404631	4.87508	NA	NA	NA	1	1	1	0	3	-4.54576	-1.86318	-4.89403	-0.644516	4.6535	-1.34296	NA	NA	5.4737e-06	0.062437	9.87906e-07	0.519241	3.26349e-06	0.179285	NA	NA	0.00132648	0.224406	0.000704551	0.827798	0.00211343	0.541235	NA	NA
CDH15	4.6358e-06	0.000990221	-4.58063	Brain_Cerebellum	9.8482e-06	0.00368767	-4.42048	Muscle_Skeletal	2.81871e-05	0.00765168	4.18764	NA	NA	NA	1	1	1	0	3	-4.54576	-1.86318	-4.89403	-0.644516	4.1792	-0.537983	NA	NA	5.4737e-06	0.062437	9.87906e-07	0.519241	2.92532e-05	0.590589	NA	NA	0.00132648	0.224406	0.000704551	0.827798	0.0124838	0.855254	NA	NA
CDH15	4.6358e-06	0.000990221	-4.58063	Brain_Cerebellum	9.8482e-06	0.00368767	-4.42048	Nerve_Tibial	6.42644e-07	0.000247304	-4.97794	NA	NA	NA	1	1	1	0	3	-4.54576	-1.86318	-4.89403	-0.644516	-5.13426	-0.0572415	NA	NA	5.4737e-06	0.062437	9.87906e-07	0.519241	2.83262e-07	0.954353	NA	NA	0.00132648	0.224406	0.000704551	0.827798	0.000220944	0.987071	NA	NA
CDH15	4.6358e-06	0.000990221	-4.58063	Brain_Cerebellum	9.8482e-06	0.00368767	-4.42048	smultixcan	2.28173e-07	0.000114463	5.05174	NA	NA	NA	1	1	1	0	3	-4.54576	-1.86318	-4.89403	-0.644516	4.93404	-1.0824	NA	NA	5.4737e-06	0.062437	9.87906e-07	0.519241	6.44572e-07	0.241072	NA	NA	0.00132648	0.224406	0.000704551	0.827798	0.000390966	0.596545	NA	NA
CDH15	4.6358e-06	0.000990221	-4.58063	Breast_Mammary_Tissue	3.94366e-09	4.35702e-06	5.88654	Brain_Cerebellar_Hemisphere	1.11155e-09	7.67824e-07	6.09251	NA	NA	NA	1	1	1	0	3	-4.54576	-1.86318	5.47451	-0.439397	5.96941	-1.36625	NA	NA	5.4737e-06	0.062437	4.38729e-08	0.660374	2.38119e-09	0.17186	NA	NA	0.00132648	0.224406	4.29043e-05	0.895412	3.25974e-06	0.535174	NA	NA
CDH15	4.6358e-06	0.000990221	-4.58063	Breast_Mammary_Tissue	3.94366e-09	4.35702e-06	5.88654	Brain_Cerebellum	1.08763e-06	0.000404631	4.87508	NA	NA	NA	1	1	1	0	3	-4.54576	-1.86318	5.47451	-0.439397	4.6535	-1.34296	NA	NA	5.4737e-06	0.062437	4.38729e-08	0.660374	3.26349e-06	0.179285	NA	NA	0.00132648	0.224406	4.29043e-05	0.895412	0.00211343	0.541235	NA	NA
CDH15	4.6358e-06	0.000990221	-4.58063	Breast_Mammary_Tissue	3.94366e-09	4.35702e-06	5.88654	Muscle_Skeletal	2.81871e-05	0.00765168	4.18764	NA	NA	NA	1	1	1	0	3	-4.54576	-1.86318	5.47451	-0.439397	4.1792	-0.537983	NA	NA	5.4737e-06	0.062437	4.38729e-08	0.660374	2.92532e-05	0.590589	NA	NA	0.00132648	0.224406	4.29043e-05	0.895412	0.0124838	0.855254	NA	NA
CDH15	4.6358e-06	0.000990221	-4.58063	Breast_Mammary_Tissue	3.94366e-09	4.35702e-06	5.88654	Nerve_Tibial	6.42644e-07	0.000247304	-4.97794	NA	NA	NA	1	1	1	0	3	-4.54576	-1.86318	5.47451	-0.439397	-5.13426	-0.0572415	NA	NA	5.4737e-06	0.062437	4.38729e-08	0.660374	2.83262e-07	0.954353	NA	NA	0.00132648	0.224406	4.29043e-05	0.895412	0.000220944	0.987071	NA	NA
CDH15	4.6358e-06	0.000990221	-4.58063	Breast_Mammary_Tissue	3.94366e-09	4.35702e-06	5.88654	smultixcan	2.28173e-07	0.000114463	5.05174	NA	NA	NA	1	1	1	0	3	-4.54576	-1.86318	5.47451	-0.439397	4.93404	-1.0824	NA	NA	5.4737e-06	0.062437	4.38729e-08	0.660374	6.44572e-07	0.241072	NA	NA	0.00132648	0.224406	4.29043e-05	0.895412	0.000390966	0.596545	NA	NA
CDH15	4.6358e-06	0.000990221	-4.58063	Colon_Transverse	2.04079e-06	0.00141346	4.74934	Brain_Cerebellar_Hemisphere	1.11155e-09	7.67824e-07	6.09251	NA	NA	NA	1	1	1	0	3	-4.54576	-1.86318	4.922	-0.157155	5.96941	-1.36625	NA	NA	5.4737e-06	0.062437	8.56663e-07	0.875122	2.38119e-09	0.17186	NA	NA	0.00132648	0.224406	0.000637206	0.967363	3.25974e-06	0.535174	NA	NA
CDH15	4.6358e-06	0.000990221	-4.58063	Colon_Transverse	2.04079e-06	0.00141346	4.74934	Brain_Cerebellum	1.08763e-06	0.000404631	4.87508	NA	NA	NA	1	1	1	0	3	-4.54576	-1.86318	4.922	-0.157155	4.6535	-1.34296	NA	NA	5.4737e-06	0.062437	8.56663e-07	0.875122	3.26349e-06	0.179285	NA	NA	0.00132648	0.224406	0.000637206	0.967363	0.00211343	0.541235	NA	NA
CDH15	4.6358e-06	0.000990221	-4.58063	Colon_Transverse	2.04079e-06	0.00141346	4.74934	Muscle_Skeletal	2.81871e-05	0.00765168	4.18764	NA	NA	NA	1	1	1	0	3	-4.54576	-1.86318	4.922	-0.157155	4.1792	-0.537983	NA	NA	5.4737e-06	0.062437	8.56663e-07	0.875122	2.92532e-05	0.590589	NA	NA	0.00132648	0.224406	0.000637206	0.967363	0.0124838	0.855254	NA	NA
CDH15	4.6358e-06	0.000990221	-4.58063	Colon_Transverse	2.04079e-06	0.00141346	4.74934	Nerve_Tibial	6.42644e-07	0.000247304	-4.97794	NA	NA	NA	1	1	1	0	3	-4.54576	-1.86318	4.922	-0.157155	-5.13426	-0.0572415	NA	NA	5.4737e-06	0.062437	8.56663e-07	0.875122	2.83262e-07	0.954353	NA	NA	0.00132648	0.224406	0.000637206	0.967363	0.000220944	0.987071	NA	NA
CDH15	4.6358e-06	0.000990221	-4.58063	Colon_Transverse	2.04079e-06	0.00141346	4.74934	smultixcan	2.28173e-07	0.000114463	5.05174	NA	NA	NA	1	1	1	0	3	-4.54576	-1.86318	4.922	-0.157155	4.93404	-1.0824	NA	NA	5.4737e-06	0.062437	8.56663e-07	0.875122	6.44572e-07	0.241072	NA	NA	0.00132648	0.224406	0.000637206	0.967363	0.000390966	0.596545	NA	NA
CDH15	4.6358e-06	0.000990221	-4.58063	Heart_Left_Ventricle	1.08489e-13	2.39544e-10	7.43013	Brain_Cerebellar_Hemisphere	1.11155e-09	7.67824e-07	6.09251	NA	NA	NA	1	1	1	0	3	-4.54576	-1.86318	7.87319	0.0680112	5.96941	-1.36625	NA	NA	5.4737e-06	0.062437	3.45714e-15	0.945777	2.38119e-09	0.17186	NA	NA	0.00132648	0.224406	1.98976e-11	0.985916	3.25974e-06	0.535174	NA	NA
CDH15	4.6358e-06	0.000990221	-4.58063	Heart_Left_Ventricle	1.08489e-13	2.39544e-10	7.43013	Brain_Cerebellum	1.08763e-06	0.000404631	4.87508	NA	NA	NA	1	1	1	0	3	-4.54576	-1.86318	7.87319	0.0680112	4.6535	-1.34296	NA	NA	5.4737e-06	0.062437	3.45714e-15	0.945777	3.26349e-06	0.179285	NA	NA	0.00132648	0.224406	1.98976e-11	0.985916	0.00211343	0.541235	NA	NA
CDH15	4.6358e-06	0.000990221	-4.58063	Heart_Left_Ventricle	1.08489e-13	2.39544e-10	7.43013	Muscle_Skeletal	2.81871e-05	0.00765168	4.18764	NA	NA	NA	1	1	1	0	3	-4.54576	-1.86318	7.87319	0.0680112	4.1792	-0.537983	NA	NA	5.4737e-06	0.062437	3.45714e-15	0.945777	2.92532e-05	0.590589	NA	NA	0.00132648	0.224406	1.98976e-11	0.985916	0.0124838	0.855254	NA	NA
CDH15	4.6358e-06	0.000990221	-4.58063	Heart_Left_Ventricle	1.08489e-13	2.39544e-10	7.43013	Nerve_Tibial	6.42644e-07	0.000247304	-4.97794	NA	NA	NA	1	1	1	0	3	-4.54576	-1.86318	7.87319	0.0680112	-5.13426	-0.0572415	NA	NA	5.4737e-06	0.062437	3.45714e-15	0.945777	2.83262e-07	0.954353	NA	NA	0.00132648	0.224406	1.98976e-11	0.985916	0.000220944	0.987071	NA	NA
CDH15	4.6358e-06	0.000990221	-4.58063	Heart_Left_Ventricle	1.08489e-13	2.39544e-10	7.43013	smultixcan	2.28173e-07	0.000114463	5.05174	NA	NA	NA	1	1	1	0	3	-4.54576	-1.86318	7.87319	0.0680112	4.93404	-1.0824	NA	NA	5.4737e-06	0.062437	3.45714e-15	0.945777	6.44572e-07	0.241072	NA	NA	0.00132648	0.224406	1.98976e-11	0.985916	0.000390966	0.596545	NA	NA
CDH15	4.6358e-06	0.000990221	-4.58063	Pituitary	1.27096e-07	0.000127933	5.28298	Brain_Cerebellar_Hemisphere	1.11155e-09	7.67824e-07	6.09251	NA	NA	NA	1	1	1	0	3	-4.54576	-1.86318	5.54704	0.118816	5.96941	-1.36625	NA	NA	5.4737e-06	0.062437	2.90543e-08	0.905421	2.38119e-09	0.17186	NA	NA	0.00132648	0.224406	2.45102e-05	0.974418	3.25974e-06	0.535174	NA	NA
CDH15	4.6358e-06	0.000990221	-4.58063	Pituitary	1.27096e-07	0.000127933	5.28298	Brain_Cerebellum	1.08763e-06	0.000404631	4.87508	NA	NA	NA	1	1	1	0	3	-4.54576	-1.86318	5.54704	0.118816	4.6535	-1.34296	NA	NA	5.4737e-06	0.062437	2.90543e-08	0.905421	3.26349e-06	0.179285	NA	NA	0.00132648	0.224406	2.45102e-05	0.974418	0.00211343	0.541235	NA	NA
CDH15	4.6358e-06	0.000990221	-4.58063	Pituitary	1.27096e-07	0.000127933	5.28298	Muscle_Skeletal	2.81871e-05	0.00765168	4.18764	NA	NA	NA	1	1	1	0	3	-4.54576	-1.86318	5.54704	0.118816	4.1792	-0.537983	NA	NA	5.4737e-06	0.062437	2.90543e-08	0.905421	2.92532e-05	0.590589	NA	NA	0.00132648	0.224406	2.45102e-05	0.974418	0.0124838	0.855254	NA	NA
CDH15	4.6358e-06	0.000990221	-4.58063	Pituitary	1.27096e-07	0.000127933	5.28298	Nerve_Tibial	6.42644e-07	0.000247304	-4.97794	NA	NA	NA	1	1	1	0	3	-4.54576	-1.86318	5.54704	0.118816	-5.13426	-0.0572415	NA	NA	5.4737e-06	0.062437	2.90543e-08	0.905421	2.83262e-07	0.954353	NA	NA	0.00132648	0.224406	2.45102e-05	0.974418	0.000220944	0.987071	NA	NA
CDH15	4.6358e-06	0.000990221	-4.58063	Pituitary	1.27096e-07	0.000127933	5.28298	smultixcan	2.28173e-07	0.000114463	5.05174	NA	NA	NA	1	1	1	0	3	-4.54576	-1.86318	5.54704	0.118816	4.93404	-1.0824	NA	NA	5.4737e-06	0.062437	2.90543e-08	0.905421	6.44572e-07	0.241072	NA	NA	0.00132648	0.224406	2.45102e-05	0.974418	0.000390966	0.596545	NA	NA
CDH15	4.6358e-06	0.000990221	-4.58063	Prostate	1.63315e-05	0.00568001	4.30992	Brain_Cerebellar_Hemisphere	1.11155e-09	7.67824e-07	6.09251	NA	NA	NA	1	1	1	0	3	-4.54576	-1.86318	4.25481	-0.702831	5.96941	-1.36625	NA	NA	5.4737e-06	0.062437	2.09228e-05	0.482161	2.38119e-09	0.17186	NA	NA	0.00132648	0.224406	0.00786571	0.810047	3.25974e-06	0.535174	NA	NA
CDH15	4.6358e-06	0.000990221	-4.58063	Prostate	1.63315e-05	0.00568001	4.30992	Brain_Cerebellum	1.08763e-06	0.000404631	4.87508	NA	NA	NA	1	1	1	0	3	-4.54576	-1.86318	4.25481	-0.702831	4.6535	-1.34296	NA	NA	5.4737e-06	0.062437	2.09228e-05	0.482161	3.26349e-06	0.179285	NA	NA	0.00132648	0.224406	0.00786571	0.810047	0.00211343	0.541235	NA	NA
CDH15	4.6358e-06	0.000990221	-4.58063	Prostate	1.63315e-05	0.00568001	4.30992	Muscle_Skeletal	2.81871e-05	0.00765168	4.18764	NA	NA	NA	1	1	1	0	3	-4.54576	-1.86318	4.25481	-0.702831	4.1792	-0.537983	NA	NA	5.4737e-06	0.062437	2.09228e-05	0.482161	2.92532e-05	0.590589	NA	NA	0.00132648	0.224406	0.00786571	0.810047	0.0124838	0.855254	NA	NA
CDH15	4.6358e-06	0.000990221	-4.58063	Prostate	1.63315e-05	0.00568001	4.30992	Nerve_Tibial	6.42644e-07	0.000247304	-4.97794	NA	NA	NA	1	1	1	0	3	-4.54576	-1.86318	4.25481	-0.702831	-5.13426	-0.0572415	NA	NA	5.4737e-06	0.062437	2.09228e-05	0.482161	2.83262e-07	0.954353	NA	NA	0.00132648	0.224406	0.00786571	0.810047	0.000220944	0.987071	NA	NA
CDH15	4.6358e-06	0.000990221	-4.58063	Prostate	1.63315e-05	0.00568001	4.30992	smultixcan	2.28173e-07	0.000114463	5.05174	NA	NA	NA	1	1	1	0	3	-4.54576	-1.86318	4.25481	-0.702831	4.93404	-1.0824	NA	NA	5.4737e-06	0.062437	2.09228e-05	0.482161	6.44572e-07	0.241072	NA	NA	0.00132648	0.224406	0.00786571	0.810047	0.000390966	0.596545	NA	NA
CDH15	4.6358e-06	0.000990221	-4.58063	smultixcan	7.8198e-09	3.13096e-06	1.64304	Brain_Cerebellar_Hemisphere	1.11155e-09	7.67824e-07	6.09251	NA	NA	NA	1	1	1	0	3	-4.54576	-1.86318	1.64696	0.0440312	5.96941	-1.36625	NA	NA	5.4737e-06	0.062437	2.23413e-08	0.0259574	2.38119e-09	0.17186	NA	NA	0.00132648	0.224406	9.03583e-06	0.138325	3.25974e-06	0.535174	NA	NA
CDH15	4.6358e-06	0.000990221	-4.58063	smultixcan	7.8198e-09	3.13096e-06	1.64304	Brain_Cerebellum	1.08763e-06	0.000404631	4.87508	NA	NA	NA	1	1	1	0	3	-4.54576	-1.86318	1.64696	0.0440312	4.6535	-1.34296	NA	NA	5.4737e-06	0.062437	2.23413e-08	0.0259574	3.26349e-06	0.179285	NA	NA	0.00132648	0.224406	9.03583e-06	0.138325	0.00211343	0.541235	NA	NA
CDH15	4.6358e-06	0.000990221	-4.58063	smultixcan	7.8198e-09	3.13096e-06	1.64304	Muscle_Skeletal	2.81871e-05	0.00765168	4.18764	NA	NA	NA	1	1	1	0	3	-4.54576	-1.86318	1.64696	0.0440312	4.1792	-0.537983	NA	NA	5.4737e-06	0.062437	2.23413e-08	0.0259574	2.92532e-05	0.590589	NA	NA	0.00132648	0.224406	9.03583e-06	0.138325	0.0124838	0.855254	NA	NA
CDH15	4.6358e-06	0.000990221	-4.58063	smultixcan	7.8198e-09	3.13096e-06	1.64304	Nerve_Tibial	6.42644e-07	0.000247304	-4.97794	NA	NA	NA	1	1	1	0	3	-4.54576	-1.86318	1.64696	0.0440312	-5.13426	-0.0572415	NA	NA	5.4737e-06	0.062437	2.23413e-08	0.0259574	2.83262e-07	0.954353	NA	NA	0.00132648	0.224406	9.03583e-06	0.138325	0.000220944	0.987071	NA	NA
CDH15	4.6358e-06	0.000990221	-4.58063	smultixcan	7.8198e-09	3.13096e-06	1.64304	smultixcan	2.28173e-07	0.000114463	5.05174	NA	NA	NA	1	1	1	0	3	-4.54576	-1.86318	1.64696	0.0440312	4.93404	-1.0824	NA	NA	5.4737e-06	0.062437	2.23413e-08	0.0259574	6.44572e-07	0.241072	NA	NA	0.00132648	0.224406	9.03583e-06	0.138325	0.000390966	0.596545	NA	NA
FBXL20	4.6664e-06	0.000990221	-4.57925	Artery_Tibial	1.64127e-05	0.00696917	4.30882	Adipose_Subcutaneous	6.41956e-07	0.000241029	4.97815	NA	NA	NA	1	1	1	0	3	2.32921	-6.96648	2.04759	-7.28976	2.40069	-8.28637	NA	NA	0.019848	3.2497e-12	0.0406003	3.10514e-13	0.0163644	1.16759e-16	NA	NA	0.426569	9.80326e-10	0.601473	1.31813e-10	0.397127	6.8944e-14	NA	NA
FBXL20	4.6664e-06	0.000990221	-4.57925	Artery_Tibial	1.64127e-05	0.00696917	4.30882	Adipose_Visceral_Omentum	6.41956e-07	0.000246699	4.97815	NA	NA	NA	1	1	1	0	3	2.32921	-6.96648	2.04759	-7.28976	2.40069	-8.28637	NA	NA	0.019848	3.2497e-12	0.0406003	3.10514e-13	0.0163644	1.16759e-16	NA	NA	0.426569	9.80326e-10	0.601473	1.31813e-10	0.419642	6.32986e-14	NA	NA
FBXL20	4.6664e-06	0.000990221	-4.57925	Artery_Tibial	1.64127e-05	0.00696917	4.30882	Adrenal_Gland	6.41956e-07	0.000302461	4.97815	NA	NA	NA	1	1	1	0	3	2.32921	-6.96648	2.04759	-7.28976	2.40069	-8.28637	NA	NA	0.019848	3.2497e-12	0.0406003	3.10514e-13	0.0163644	1.16759e-16	NA	NA	0.426569	9.80326e-10	0.601473	1.31813e-10	0.406487	6.32414e-14	NA	NA
FBXL20	4.6664e-06	0.000990221	-4.57925	Artery_Tibial	1.64127e-05	0.00696917	4.30882	Artery_Aorta	6.41956e-07	0.000260574	4.97815	NA	NA	NA	1	1	1	0	3	2.32921	-6.96648	2.04759	-7.28976	2.40069	-8.28637	NA	NA	0.019848	3.2497e-12	0.0406003	3.10514e-13	0.0163644	1.16759e-16	NA	NA	0.426569	9.80326e-10	0.601473	1.31813e-10	0.414106	6.78878e-14	NA	NA
FBXL20	4.6664e-06	0.000990221	-4.57925	Artery_Tibial	1.64127e-05	0.00696917	4.30882	Artery_Tibial	6.41956e-07	0.000279486	4.97815	NA	NA	NA	1	1	1	0	3	2.32921	-6.96648	2.04759	-7.28976	2.40069	-8.28637	NA	NA	0.019848	3.2497e-12	0.0406003	3.10514e-13	0.0163644	1.16759e-16	NA	NA	0.426569	9.80326e-10	0.601473	1.31813e-10	0.41314	6.52702e-14	NA	NA
FBXL20	4.6664e-06	0.000990221	-4.57925	Artery_Tibial	1.64127e-05	0.00696917	4.30882	Brain_Cerebellar_Hemisphere	6.41956e-07	0.000264833	4.97815	NA	NA	NA	1	1	1	0	3	2.32921	-6.96648	2.04759	-7.28976	2.40069	-8.28637	NA	NA	0.019848	3.2497e-12	0.0406003	3.10514e-13	0.0163644	1.16759e-16	NA	NA	0.426569	9.80326e-10	0.601473	1.31813e-10	0.392222	6.62574e-14	NA	NA
FBXL20	4.6664e-06	0.000990221	-4.57925	Artery_Tibial	1.64127e-05	0.00696917	4.30882	Brain_Cerebellum	6.41956e-07	0.000245396	4.97815	NA	NA	NA	1	1	1	0	3	2.32921	-6.96648	2.04759	-7.28976	2.40069	-8.28637	NA	NA	0.019848	3.2497e-12	0.0406003	3.10514e-13	0.0163644	1.16759e-16	NA	NA	0.426569	9.80326e-10	0.601473	1.31813e-10	0.41044	7.22378e-14	NA	NA
FBXL20	4.6664e-06	0.000990221	-4.57925	Artery_Tibial	1.64127e-05	0.00696917	4.30882	Brain_Putamen_basal_ganglia	1.21777e-05	0.00443563	-4.37438	NA	NA	NA	1	1	1	0	3	2.32921	-6.96648	2.04759	-7.28976	-2.25157	6.81372	NA	NA	0.019848	3.2497e-12	0.0406003	3.10514e-13	0.0243497	9.51094e-12	NA	NA	0.426569	9.80326e-10	0.601473	1.31813e-10	0.483544	4.23047e-09	NA	NA
FBXL20	4.6664e-06	0.000990221	-4.57925	Artery_Tibial	1.64127e-05	0.00696917	4.30882	Breast_Mammary_Tissue	6.41956e-07	0.00023679	4.97815	NA	NA	NA	1	1	1	0	3	2.32921	-6.96648	2.04759	-7.28976	2.40069	-8.28637	NA	NA	0.019848	3.2497e-12	0.0406003	3.10514e-13	0.0163644	1.16759e-16	NA	NA	0.426569	9.80326e-10	0.601473	1.31813e-10	0.417242	6.53256e-14	NA	NA
FBXL20	4.6664e-06	0.000990221	-4.57925	Artery_Tibial	1.64127e-05	0.00696917	4.30882	Cells_Cultured_fibroblasts	6.41956e-07	0.00032623	4.97815	NA	NA	NA	1	1	1	0	3	2.32921	-6.96648	2.04759	-7.28976	2.40069	-8.28637	NA	NA	0.019848	3.2497e-12	0.0406003	3.10514e-13	0.0163644	1.16759e-16	NA	NA	0.426569	9.80326e-10	0.601473	1.31813e-10	0.399471	8.36135e-14	NA	NA
FBXL20	4.6664e-06	0.000990221	-4.57925	Artery_Tibial	1.64127e-05	0.00696917	4.30882	Cells_EBV-transformed_lymphocytes	6.41956e-07	0.000237181	-4.97815	NA	NA	NA	1	1	1	0	3	2.32921	-6.96648	2.04759	-7.28976	-2.40069	8.28637	NA	NA	0.019848	3.2497e-12	0.0406003	3.10514e-13	0.0163644	1.16759e-16	NA	NA	0.426569	9.80326e-10	0.601473	1.31813e-10	0.401605	7.38601e-14	NA	NA
FBXL20	4.6664e-06	0.000990221	-4.57925	Artery_Tibial	1.64127e-05	0.00696917	4.30882	Colon_Sigmoid	6.41956e-07	0.000273957	4.97815	NA	NA	NA	1	1	1	0	3	2.32921	-6.96648	2.04759	-7.28976	2.40069	-8.28637	NA	NA	0.019848	3.2497e-12	0.0406003	3.10514e-13	0.0163644	1.16759e-16	NA	NA	0.426569	9.80326e-10	0.601473	1.31813e-10	0.412825	6.70134e-14	NA	NA
FBXL20	4.6664e-06	0.000990221	-4.57925	Artery_Tibial	1.64127e-05	0.00696917	4.30882	Colon_Transverse	6.41956e-07	0.000309924	-4.97815	NA	NA	NA	1	1	1	0	3	2.32921	-6.96648	2.04759	-7.28976	-2.40069	8.28637	NA	NA	0.019848	3.2497e-12	0.0406003	3.10514e-13	0.0163644	1.16759e-16	NA	NA	0.426569	9.80326e-10	0.601473	1.31813e-10	0.410589	7.15357e-14	NA	NA
FBXL20	4.6664e-06	0.000990221	-4.57925	Artery_Tibial	1.64127e-05	0.00696917	4.30882	Esophagus_Gastroesophageal_Junction	6.41956e-07	0.000277958	4.97815	NA	NA	NA	1	1	1	0	3	2.32921	-6.96648	2.04759	-7.28976	2.40069	-8.28637	NA	NA	0.019848	3.2497e-12	0.0406003	3.10514e-13	0.0163644	1.16759e-16	NA	NA	0.426569	9.80326e-10	0.601473	1.31813e-10	0.411727	5.71782e-14	NA	NA
FBXL20	4.6664e-06	0.000990221	-4.57925	Artery_Tibial	1.64127e-05	0.00696917	4.30882	Esophagus_Mucosa	6.41956e-07	0.000259527	4.97815	NA	NA	NA	1	1	1	0	3	2.32921	-6.96648	2.04759	-7.28976	2.40069	-8.28637	NA	NA	0.019848	3.2497e-12	0.0406003	3.10514e-13	0.0163644	1.16759e-16	NA	NA	0.426569	9.80326e-10	0.601473	1.31813e-10	0.404283	6.44883e-14	NA	NA
FBXL20	4.6664e-06	0.000990221	-4.57925	Artery_Tibial	1.64127e-05	0.00696917	4.30882	Esophagus_Muscularis	6.41956e-07	0.000279122	4.97815	NA	NA	NA	1	1	1	0	3	2.32921	-6.96648	2.04759	-7.28976	2.40069	-8.28637	NA	NA	0.019848	3.2497e-12	0.0406003	3.10514e-13	0.0163644	1.16759e-16	NA	NA	0.426569	9.80326e-10	0.601473	1.31813e-10	0.4017	6.42717e-14	NA	NA
FBXL20	4.6664e-06	0.000990221	-4.57925	Artery_Tibial	1.64127e-05	0.00696917	4.30882	Heart_Atrial_Appendage	8.91942e-06	0.00324917	-4.44184	NA	NA	NA	1	1	1	0	3	2.32921	-6.96648	2.04759	-7.28976	-1.88586	8.08056	NA	NA	0.019848	3.2497e-12	0.0406003	3.10514e-13	0.0593143	6.44687e-16	NA	NA	0.426569	9.80326e-10	0.601473	1.31813e-10	0.604393	3.62428e-13	NA	NA
FBXL20	4.6664e-06	0.000990221	-4.57925	Artery_Tibial	1.64127e-05	0.00696917	4.30882	Lung	6.41956e-07	0.000217967	4.97815	NA	NA	NA	1	1	1	0	3	2.32921	-6.96648	2.04759	-7.28976	2.40069	-8.28637	NA	NA	0.019848	3.2497e-12	0.0406003	3.10514e-13	0.0163644	1.16759e-16	NA	NA	0.426569	9.80326e-10	0.601473	1.31813e-10	0.403586	6.64056e-14	NA	NA
FBXL20	4.6664e-06	0.000990221	-4.57925	Artery_Tibial	1.64127e-05	0.00696917	4.30882	Minor_Salivary_Gland	3.0253e-05	0.00773423	4.17155	NA	NA	NA	1	1	1	0	3	2.32921	-6.96648	2.04759	-7.28976	2.09176	-6.6644	NA	NA	0.019848	3.2497e-12	0.0406003	3.10514e-13	0.03646	2.65754e-11	NA	NA	0.426569	9.80326e-10	0.601473	1.31813e-10	0.526731	9.62554e-09	NA	NA
FBXL20	4.6664e-06	0.000990221	-4.57925	Artery_Tibial	1.64127e-05	0.00696917	4.30882	Muscle_Skeletal	6.41956e-07	0.000281994	4.97815	NA	NA	NA	1	1	1	0	3	2.32921	-6.96648	2.04759	-7.28976	2.40069	-8.28637	NA	NA	0.019848	3.2497e-12	0.0406003	3.10514e-13	0.0163644	1.16759e-16	NA	NA	0.426569	9.80326e-10	0.601473	1.31813e-10	0.400579	6.1673e-14	NA	NA
FBXL20	4.6664e-06	0.000990221	-4.57925	Artery_Tibial	1.64127e-05	0.00696917	4.30882	Nerve_Tibial	6.41956e-07	0.000247304	4.97815	NA	NA	NA	1	1	1	0	3	2.32921	-6.96648	2.04759	-7.28976	2.40069	-8.28637	NA	NA	0.019848	3.2497e-12	0.0406003	3.10514e-13	0.0163644	1.16759e-16	NA	NA	0.426569	9.80326e-10	0.601473	1.31813e-10	0.404803	6.73179e-14	NA	NA
FBXL20	4.6664e-06	0.000990221	-4.57925	Artery_Tibial	1.64127e-05	0.00696917	4.30882	Ovary	3.0253e-05	0.007503	4.17155	NA	NA	NA	1	1	1	0	3	2.32921	-6.96648	2.04759	-7.28976	2.09176	-6.6644	NA	NA	0.019848	3.2497e-12	0.0406003	3.10514e-13	0.03646	2.65754e-11	NA	NA	0.426569	9.80326e-10	0.601473	1.31813e-10	0.526707	9.08792e-09	NA	NA
FBXL20	4.6664e-06	0.000990221	-4.57925	Artery_Tibial	1.64127e-05	0.00696917	4.30882	Skin_Not_Sun_Exposed_Suprapubic	6.41956e-07	0.000246395	4.97815	NA	NA	NA	1	1	1	0	3	2.32921	-6.96648	2.04759	-7.28976	2.40069	-8.28637	NA	NA	0.019848	3.2497e-12	0.0406003	3.10514e-13	0.0163644	1.16759e-16	NA	NA	0.426569	9.80326e-10	0.601473	1.31813e-10	0.390305	6.84862e-14	NA	NA
FBXL20	4.6664e-06	0.000990221	-4.57925	Artery_Tibial	1.64127e-05	0.00696917	4.30882	Skin_Sun_Exposed_Lower_leg	6.41956e-07	0.000267762	4.97815	NA	NA	NA	1	1	1	0	3	2.32921	-6.96648	2.04759	-7.28976	2.40069	-8.28637	NA	NA	0.019848	3.2497e-12	0.0406003	3.10514e-13	0.0163644	1.16759e-16	NA	NA	0.426569	9.80326e-10	0.601473	1.31813e-10	0.399044	6.56574e-14	NA	NA
FBXL20	4.6664e-06	0.000990221	-4.57925	Artery_Tibial	1.64127e-05	0.00696917	4.30882	Testis	6.41956e-07	0.000366832	-4.97815	NA	NA	NA	1	1	1	0	3	2.32921	-6.96648	2.04759	-7.28976	-2.40069	8.28637	NA	NA	0.019848	3.2497e-12	0.0406003	3.10514e-13	0.0163644	1.16759e-16	NA	NA	0.426569	9.80326e-10	0.601473	1.31813e-10	0.428531	8.49366e-14	NA	NA
FBXL20	4.6664e-06	0.000990221	-4.57925	Artery_Tibial	1.64127e-05	0.00696917	4.30882	Thyroid	6.41956e-07	0.000250975	4.97815	NA	NA	NA	1	1	1	0	3	2.32921	-6.96648	2.04759	-7.28976	2.40069	-8.28637	NA	NA	0.019848	3.2497e-12	0.0406003	3.10514e-13	0.0163644	1.16759e-16	NA	NA	0.426569	9.80326e-10	0.601473	1.31813e-10	0.396068	6.59012e-14	NA	NA
FBXL20	4.6664e-06	0.000990221	-4.57925	Artery_Tibial	1.64127e-05	0.00696917	4.30882	Uterus	6.41956e-07	0.000257424	4.97815	NA	NA	NA	1	1	1	0	3	2.32921	-6.96648	2.04759	-7.28976	2.40069	-8.28637	NA	NA	0.019848	3.2497e-12	0.0406003	3.10514e-13	0.0163644	1.16759e-16	NA	NA	0.426569	9.80326e-10	0.601473	1.31813e-10	0.39456	7.55827e-14	NA	NA
FBXL20	4.6664e-06	0.000990221	-4.57925	Artery_Tibial	1.64127e-05	0.00696917	4.30882	Whole_Blood	6.41956e-07	0.000287377	4.97815	NA	NA	NA	1	1	1	0	3	2.32921	-6.96648	2.04759	-7.28976	2.40069	-8.28637	NA	NA	0.019848	3.2497e-12	0.0406003	3.10514e-13	0.0163644	1.16759e-16	NA	NA	0.426569	9.80326e-10	0.601473	1.31813e-10	0.42051	7.02632e-14	NA	NA
FBXL20	4.6664e-06	0.000990221	-4.57925	Artery_Tibial	1.64127e-05	0.00696917	4.30882	smultixcan	6.41956e-07	0.000277957	3.73361	NA	NA	NA	1	1	1	0	3	2.32921	-6.96648	2.04759	-7.28976	1.80051	-6.21478	NA	NA	0.019848	3.2497e-12	0.0406003	3.10514e-13	0.0163644	1.16759e-16	NA	NA	0.426569	9.80326e-10	0.601473	1.31813e-10	0.401476	6.70694e-14	NA	NA
FBXL20	4.6664e-06	0.000990221	-4.57925	Breast_Mammary_Tissue	3.11752e-05	0.00971468	4.16471	Adipose_Subcutaneous	6.41956e-07	0.000241029	4.97815	NA	NA	NA	1	1	1	0	3	2.32921	-6.96648	1.936	-7.14986	2.40069	-8.28637	NA	NA	0.019848	3.2497e-12	0.0528683	8.68635e-13	0.0163644	1.16759e-16	NA	NA	0.426569	9.80326e-10	0.63267	4.05106e-10	0.397127	6.8944e-14	NA	NA
FBXL20	4.6664e-06	0.000990221	-4.57925	Breast_Mammary_Tissue	3.11752e-05	0.00971468	4.16471	Adipose_Visceral_Omentum	6.41956e-07	0.000246699	4.97815	NA	NA	NA	1	1	1	0	3	2.32921	-6.96648	1.936	-7.14986	2.40069	-8.28637	NA	NA	0.019848	3.2497e-12	0.0528683	8.68635e-13	0.0163644	1.16759e-16	NA	NA	0.426569	9.80326e-10	0.63267	4.05106e-10	0.419642	6.32986e-14	NA	NA
FBXL20	4.6664e-06	0.000990221	-4.57925	Breast_Mammary_Tissue	3.11752e-05	0.00971468	4.16471	Adrenal_Gland	6.41956e-07	0.000302461	4.97815	NA	NA	NA	1	1	1	0	3	2.32921	-6.96648	1.936	-7.14986	2.40069	-8.28637	NA	NA	0.019848	3.2497e-12	0.0528683	8.68635e-13	0.0163644	1.16759e-16	NA	NA	0.426569	9.80326e-10	0.63267	4.05106e-10	0.406487	6.32414e-14	NA	NA
FBXL20	4.6664e-06	0.000990221	-4.57925	Breast_Mammary_Tissue	3.11752e-05	0.00971468	4.16471	Artery_Aorta	6.41956e-07	0.000260574	4.97815	NA	NA	NA	1	1	1	0	3	2.32921	-6.96648	1.936	-7.14986	2.40069	-8.28637	NA	NA	0.019848	3.2497e-12	0.0528683	8.68635e-13	0.0163644	1.16759e-16	NA	NA	0.426569	9.80326e-10	0.63267	4.05106e-10	0.414106	6.78878e-14	NA	NA
FBXL20	4.6664e-06	0.000990221	-4.57925	Breast_Mammary_Tissue	3.11752e-05	0.00971468	4.16471	Artery_Tibial	6.41956e-07	0.000279486	4.97815	NA	NA	NA	1	1	1	0	3	2.32921	-6.96648	1.936	-7.14986	2.40069	-8.28637	NA	NA	0.019848	3.2497e-12	0.0528683	8.68635e-13	0.0163644	1.16759e-16	NA	NA	0.426569	9.80326e-10	0.63267	4.05106e-10	0.41314	6.52702e-14	NA	NA
FBXL20	4.6664e-06	0.000990221	-4.57925	Breast_Mammary_Tissue	3.11752e-05	0.00971468	4.16471	Brain_Cerebellar_Hemisphere	6.41956e-07	0.000264833	4.97815	NA	NA	NA	1	1	1	0	3	2.32921	-6.96648	1.936	-7.14986	2.40069	-8.28637	NA	NA	0.019848	3.2497e-12	0.0528683	8.68635e-13	0.0163644	1.16759e-16	NA	NA	0.426569	9.80326e-10	0.63267	4.05106e-10	0.392222	6.62574e-14	NA	NA
FBXL20	4.6664e-06	0.000990221	-4.57925	Breast_Mammary_Tissue	3.11752e-05	0.00971468	4.16471	Brain_Cerebellum	6.41956e-07	0.000245396	4.97815	NA	NA	NA	1	1	1	0	3	2.32921	-6.96648	1.936	-7.14986	2.40069	-8.28637	NA	NA	0.019848	3.2497e-12	0.0528683	8.68635e-13	0.0163644	1.16759e-16	NA	NA	0.426569	9.80326e-10	0.63267	4.05106e-10	0.41044	7.22378e-14	NA	NA
FBXL20	4.6664e-06	0.000990221	-4.57925	Breast_Mammary_Tissue	3.11752e-05	0.00971468	4.16471	Brain_Putamen_basal_ganglia	1.21777e-05	0.00443563	-4.37438	NA	NA	NA	1	1	1	0	3	2.32921	-6.96648	1.936	-7.14986	-2.25157	6.81372	NA	NA	0.019848	3.2497e-12	0.0528683	8.68635e-13	0.0243497	9.51094e-12	NA	NA	0.426569	9.80326e-10	0.63267	4.05106e-10	0.483544	4.23047e-09	NA	NA
FBXL20	4.6664e-06	0.000990221	-4.57925	Breast_Mammary_Tissue	3.11752e-05	0.00971468	4.16471	Breast_Mammary_Tissue	6.41956e-07	0.00023679	4.97815	NA	NA	NA	1	1	1	0	3	2.32921	-6.96648	1.936	-7.14986	2.40069	-8.28637	NA	NA	0.019848	3.2497e-12	0.0528683	8.68635e-13	0.0163644	1.16759e-16	NA	NA	0.426569	9.80326e-10	0.63267	4.05106e-10	0.417242	6.53256e-14	NA	NA
FBXL20	4.6664e-06	0.000990221	-4.57925	Breast_Mammary_Tissue	3.11752e-05	0.00971468	4.16471	Cells_Cultured_fibroblasts	6.41956e-07	0.00032623	4.97815	NA	NA	NA	1	1	1	0	3	2.32921	-6.96648	1.936	-7.14986	2.40069	-8.28637	NA	NA	0.019848	3.2497e-12	0.0528683	8.68635e-13	0.0163644	1.16759e-16	NA	NA	0.426569	9.80326e-10	0.63267	4.05106e-10	0.399471	8.36135e-14	NA	NA
FBXL20	4.6664e-06	0.000990221	-4.57925	Breast_Mammary_Tissue	3.11752e-05	0.00971468	4.16471	Cells_EBV-transformed_lymphocytes	6.41956e-07	0.000237181	-4.97815	NA	NA	NA	1	1	1	0	3	2.32921	-6.96648	1.936	-7.14986	-2.40069	8.28637	NA	NA	0.019848	3.2497e-12	0.0528683	8.68635e-13	0.0163644	1.16759e-16	NA	NA	0.426569	9.80326e-10	0.63267	4.05106e-10	0.401605	7.38601e-14	NA	NA
FBXL20	4.6664e-06	0.000990221	-4.57925	Breast_Mammary_Tissue	3.11752e-05	0.00971468	4.16471	Colon_Sigmoid	6.41956e-07	0.000273957	4.97815	NA	NA	NA	1	1	1	0	3	2.32921	-6.96648	1.936	-7.14986	2.40069	-8.28637	NA	NA	0.019848	3.2497e-12	0.0528683	8.68635e-13	0.0163644	1.16759e-16	NA	NA	0.426569	9.80326e-10	0.63267	4.05106e-10	0.412825	6.70134e-14	NA	NA
FBXL20	4.6664e-06	0.000990221	-4.57925	Breast_Mammary_Tissue	3.11752e-05	0.00971468	4.16471	Colon_Transverse	6.41956e-07	0.000309924	-4.97815	NA	NA	NA	1	1	1	0	3	2.32921	-6.96648	1.936	-7.14986	-2.40069	8.28637	NA	NA	0.019848	3.2497e-12	0.0528683	8.68635e-13	0.0163644	1.16759e-16	NA	NA	0.426569	9.80326e-10	0.63267	4.05106e-10	0.410589	7.15357e-14	NA	NA
FBXL20	4.6664e-06	0.000990221	-4.57925	Breast_Mammary_Tissue	3.11752e-05	0.00971468	4.16471	Esophagus_Gastroesophageal_Junction	6.41956e-07	0.000277958	4.97815	NA	NA	NA	1	1	1	0	3	2.32921	-6.96648	1.936	-7.14986	2.40069	-8.28637	NA	NA	0.019848	3.2497e-12	0.0528683	8.68635e-13	0.0163644	1.16759e-16	NA	NA	0.426569	9.80326e-10	0.63267	4.05106e-10	0.411727	5.71782e-14	NA	NA
FBXL20	4.6664e-06	0.000990221	-4.57925	Breast_Mammary_Tissue	3.11752e-05	0.00971468	4.16471	Esophagus_Mucosa	6.41956e-07	0.000259527	4.97815	NA	NA	NA	1	1	1	0	3	2.32921	-6.96648	1.936	-7.14986	2.40069	-8.28637	NA	NA	0.019848	3.2497e-12	0.0528683	8.68635e-13	0.0163644	1.16759e-16	NA	NA	0.426569	9.80326e-10	0.63267	4.05106e-10	0.404283	6.44883e-14	NA	NA
FBXL20	4.6664e-06	0.000990221	-4.57925	Breast_Mammary_Tissue	3.11752e-05	0.00971468	4.16471	Esophagus_Muscularis	6.41956e-07	0.000279122	4.97815	NA	NA	NA	1	1	1	0	3	2.32921	-6.96648	1.936	-7.14986	2.40069	-8.28637	NA	NA	0.019848	3.2497e-12	0.0528683	8.68635e-13	0.0163644	1.16759e-16	NA	NA	0.426569	9.80326e-10	0.63267	4.05106e-10	0.4017	6.42717e-14	NA	NA
FBXL20	4.6664e-06	0.000990221	-4.57925	Breast_Mammary_Tissue	3.11752e-05	0.00971468	4.16471	Heart_Atrial_Appendage	8.91942e-06	0.00324917	-4.44184	NA	NA	NA	1	1	1	0	3	2.32921	-6.96648	1.936	-7.14986	-1.88586	8.08056	NA	NA	0.019848	3.2497e-12	0.0528683	8.68635e-13	0.0593143	6.44687e-16	NA	NA	0.426569	9.80326e-10	0.63267	4.05106e-10	0.604393	3.62428e-13	NA	NA
FBXL20	4.6664e-06	0.000990221	-4.57925	Breast_Mammary_Tissue	3.11752e-05	0.00971468	4.16471	Lung	6.41956e-07	0.000217967	4.97815	NA	NA	NA	1	1	1	0	3	2.32921	-6.96648	1.936	-7.14986	2.40069	-8.28637	NA	NA	0.019848	3.2497e-12	0.0528683	8.68635e-13	0.0163644	1.16759e-16	NA	NA	0.426569	9.80326e-10	0.63267	4.05106e-10	0.403586	6.64056e-14	NA	NA
FBXL20	4.6664e-06	0.000990221	-4.57925	Breast_Mammary_Tissue	3.11752e-05	0.00971468	4.16471	Minor_Salivary_Gland	3.0253e-05	0.00773423	4.17155	NA	NA	NA	1	1	1	0	3	2.32921	-6.96648	1.936	-7.14986	2.09176	-6.6644	NA	NA	0.019848	3.2497e-12	0.0528683	8.68635e-13	0.03646	2.65754e-11	NA	NA	0.426569	9.80326e-10	0.63267	4.05106e-10	0.526731	9.62554e-09	NA	NA
FBXL20	4.6664e-06	0.000990221	-4.57925	Breast_Mammary_Tissue	3.11752e-05	0.00971468	4.16471	Muscle_Skeletal	6.41956e-07	0.000281994	4.97815	NA	NA	NA	1	1	1	0	3	2.32921	-6.96648	1.936	-7.14986	2.40069	-8.28637	NA	NA	0.019848	3.2497e-12	0.0528683	8.68635e-13	0.0163644	1.16759e-16	NA	NA	0.426569	9.80326e-10	0.63267	4.05106e-10	0.400579	6.1673e-14	NA	NA
FBXL20	4.6664e-06	0.000990221	-4.57925	Breast_Mammary_Tissue	3.11752e-05	0.00971468	4.16471	Nerve_Tibial	6.41956e-07	0.000247304	4.97815	NA	NA	NA	1	1	1	0	3	2.32921	-6.96648	1.936	-7.14986	2.40069	-8.28637	NA	NA	0.019848	3.2497e-12	0.0528683	8.68635e-13	0.0163644	1.16759e-16	NA	NA	0.426569	9.80326e-10	0.63267	4.05106e-10	0.404803	6.73179e-14	NA	NA
FBXL20	4.6664e-06	0.000990221	-4.57925	Breast_Mammary_Tissue	3.11752e-05	0.00971468	4.16471	Ovary	3.0253e-05	0.007503	4.17155	NA	NA	NA	1	1	1	0	3	2.32921	-6.96648	1.936	-7.14986	2.09176	-6.6644	NA	NA	0.019848	3.2497e-12	0.0528683	8.68635e-13	0.03646	2.65754e-11	NA	NA	0.426569	9.80326e-10	0.63267	4.05106e-10	0.526707	9.08792e-09	NA	NA
FBXL20	4.6664e-06	0.000990221	-4.57925	Breast_Mammary_Tissue	3.11752e-05	0.00971468	4.16471	Skin_Not_Sun_Exposed_Suprapubic	6.41956e-07	0.000246395	4.97815	NA	NA	NA	1	1	1	0	3	2.32921	-6.96648	1.936	-7.14986	2.40069	-8.28637	NA	NA	0.019848	3.2497e-12	0.0528683	8.68635e-13	0.0163644	1.16759e-16	NA	NA	0.426569	9.80326e-10	0.63267	4.05106e-10	0.390305	6.84862e-14	NA	NA
FBXL20	4.6664e-06	0.000990221	-4.57925	Breast_Mammary_Tissue	3.11752e-05	0.00971468	4.16471	Skin_Sun_Exposed_Lower_leg	6.41956e-07	0.000267762	4.97815	NA	NA	NA	1	1	1	0	3	2.32921	-6.96648	1.936	-7.14986	2.40069	-8.28637	NA	NA	0.019848	3.2497e-12	0.0528683	8.68635e-13	0.0163644	1.16759e-16	NA	NA	0.426569	9.80326e-10	0.63267	4.05106e-10	0.399044	6.56574e-14	NA	NA
FBXL20	4.6664e-06	0.000990221	-4.57925	Breast_Mammary_Tissue	3.11752e-05	0.00971468	4.16471	Testis	6.41956e-07	0.000366832	-4.97815	NA	NA	NA	1	1	1	0	3	2.32921	-6.96648	1.936	-7.14986	-2.40069	8.28637	NA	NA	0.019848	3.2497e-12	0.0528683	8.68635e-13	0.0163644	1.16759e-16	NA	NA	0.426569	9.80326e-10	0.63267	4.05106e-10	0.428531	8.49366e-14	NA	NA
FBXL20	4.6664e-06	0.000990221	-4.57925	Breast_Mammary_Tissue	3.11752e-05	0.00971468	4.16471	Thyroid	6.41956e-07	0.000250975	4.97815	NA	NA	NA	1	1	1	0	3	2.32921	-6.96648	1.936	-7.14986	2.40069	-8.28637	NA	NA	0.019848	3.2497e-12	0.0528683	8.68635e-13	0.0163644	1.16759e-16	NA	NA	0.426569	9.80326e-10	0.63267	4.05106e-10	0.396068	6.59012e-14	NA	NA
FBXL20	4.6664e-06	0.000990221	-4.57925	Breast_Mammary_Tissue	3.11752e-05	0.00971468	4.16471	Uterus	6.41956e-07	0.000257424	4.97815	NA	NA	NA	1	1	1	0	3	2.32921	-6.96648	1.936	-7.14986	2.40069	-8.28637	NA	NA	0.019848	3.2497e-12	0.0528683	8.68635e-13	0.0163644	1.16759e-16	NA	NA	0.426569	9.80326e-10	0.63267	4.05106e-10	0.39456	7.55827e-14	NA	NA
FBXL20	4.6664e-06	0.000990221	-4.57925	Breast_Mammary_Tissue	3.11752e-05	0.00971468	4.16471	Whole_Blood	6.41956e-07	0.000287377	4.97815	NA	NA	NA	1	1	1	0	3	2.32921	-6.96648	1.936	-7.14986	2.40069	-8.28637	NA	NA	0.019848	3.2497e-12	0.0528683	8.68635e-13	0.0163644	1.16759e-16	NA	NA	0.426569	9.80326e-10	0.63267	4.05106e-10	0.42051	7.02632e-14	NA	NA
FBXL20	4.6664e-06	0.000990221	-4.57925	Breast_Mammary_Tissue	3.11752e-05	0.00971468	4.16471	smultixcan	6.41956e-07	0.000277957	3.73361	NA	NA	NA	1	1	1	0	3	2.32921	-6.96648	1.936	-7.14986	1.80051	-6.21478	NA	NA	0.019848	3.2497e-12	0.0528683	8.68635e-13	0.0163644	1.16759e-16	NA	NA	0.426569	9.80326e-10	0.63267	4.05106e-10	0.401476	6.70694e-14	NA	NA
FBXL20	4.6664e-06	0.000990221	-4.57925	Cells_Cultured_fibroblasts	1.64127e-05	0.00631624	4.30882	Adipose_Subcutaneous	6.41956e-07	0.000241029	4.97815	NA	NA	NA	1	1	1	0	3	2.32921	-6.96648	1.95265	-7.28976	2.40069	-8.28637	NA	NA	0.019848	3.2497e-12	0.0508609	3.10514e-13	0.0163644	1.16759e-16	NA	NA	0.426569	9.80326e-10	0.603524	1.4156e-10	0.397127	6.8944e-14	NA	NA
FBXL20	4.6664e-06	0.000990221	-4.57925	Cells_Cultured_fibroblasts	1.64127e-05	0.00631624	4.30882	Adipose_Visceral_Omentum	6.41956e-07	0.000246699	4.97815	NA	NA	NA	1	1	1	0	3	2.32921	-6.96648	1.95265	-7.28976	2.40069	-8.28637	NA	NA	0.019848	3.2497e-12	0.0508609	3.10514e-13	0.0163644	1.16759e-16	NA	NA	0.426569	9.80326e-10	0.603524	1.4156e-10	0.419642	6.32986e-14	NA	NA
FBXL20	4.6664e-06	0.000990221	-4.57925	Cells_Cultured_fibroblasts	1.64127e-05	0.00631624	4.30882	Adrenal_Gland	6.41956e-07	0.000302461	4.97815	NA	NA	NA	1	1	1	0	3	2.32921	-6.96648	1.95265	-7.28976	2.40069	-8.28637	NA	NA	0.019848	3.2497e-12	0.0508609	3.10514e-13	0.0163644	1.16759e-16	NA	NA	0.426569	9.80326e-10	0.603524	1.4156e-10	0.406487	6.32414e-14	NA	NA
FBXL20	4.6664e-06	0.000990221	-4.57925	Cells_Cultured_fibroblasts	1.64127e-05	0.00631624	4.30882	Artery_Aorta	6.41956e-07	0.000260574	4.97815	NA	NA	NA	1	1	1	0	3	2.32921	-6.96648	1.95265	-7.28976	2.40069	-8.28637	NA	NA	0.019848	3.2497e-12	0.0508609	3.10514e-13	0.0163644	1.16759e-16	NA	NA	0.426569	9.80326e-10	0.603524	1.4156e-10	0.414106	6.78878e-14	NA	NA
FBXL20	4.6664e-06	0.000990221	-4.57925	Cells_Cultured_fibroblasts	1.64127e-05	0.00631624	4.30882	Artery_Tibial	6.41956e-07	0.000279486	4.97815	NA	NA	NA	1	1	1	0	3	2.32921	-6.96648	1.95265	-7.28976	2.40069	-8.28637	NA	NA	0.019848	3.2497e-12	0.0508609	3.10514e-13	0.0163644	1.16759e-16	NA	NA	0.426569	9.80326e-10	0.603524	1.4156e-10	0.41314	6.52702e-14	NA	NA
FBXL20	4.6664e-06	0.000990221	-4.57925	Cells_Cultured_fibroblasts	1.64127e-05	0.00631624	4.30882	Brain_Cerebellar_Hemisphere	6.41956e-07	0.000264833	4.97815	NA	NA	NA	1	1	1	0	3	2.32921	-6.96648	1.95265	-7.28976	2.40069	-8.28637	NA	NA	0.019848	3.2497e-12	0.0508609	3.10514e-13	0.0163644	1.16759e-16	NA	NA	0.426569	9.80326e-10	0.603524	1.4156e-10	0.392222	6.62574e-14	NA	NA
FBXL20	4.6664e-06	0.000990221	-4.57925	Cells_Cultured_fibroblasts	1.64127e-05	0.00631624	4.30882	Brain_Cerebellum	6.41956e-07	0.000245396	4.97815	NA	NA	NA	1	1	1	0	3	2.32921	-6.96648	1.95265	-7.28976	2.40069	-8.28637	NA	NA	0.019848	3.2497e-12	0.0508609	3.10514e-13	0.0163644	1.16759e-16	NA	NA	0.426569	9.80326e-10	0.603524	1.4156e-10	0.41044	7.22378e-14	NA	NA
FBXL20	4.6664e-06	0.000990221	-4.57925	Cells_Cultured_fibroblasts	1.64127e-05	0.00631624	4.30882	Brain_Putamen_basal_ganglia	1.21777e-05	0.00443563	-4.37438	NA	NA	NA	1	1	1	0	3	2.32921	-6.96648	1.95265	-7.28976	-2.25157	6.81372	NA	NA	0.019848	3.2497e-12	0.0508609	3.10514e-13	0.0243497	9.51094e-12	NA	NA	0.426569	9.80326e-10	0.603524	1.4156e-10	0.483544	4.23047e-09	NA	NA
FBXL20	4.6664e-06	0.000990221	-4.57925	Cells_Cultured_fibroblasts	1.64127e-05	0.00631624	4.30882	Breast_Mammary_Tissue	6.41956e-07	0.00023679	4.97815	NA	NA	NA	1	1	1	0	3	2.32921	-6.96648	1.95265	-7.28976	2.40069	-8.28637	NA	NA	0.019848	3.2497e-12	0.0508609	3.10514e-13	0.0163644	1.16759e-16	NA	NA	0.426569	9.80326e-10	0.603524	1.4156e-10	0.417242	6.53256e-14	NA	NA
FBXL20	4.6664e-06	0.000990221	-4.57925	Cells_Cultured_fibroblasts	1.64127e-05	0.00631624	4.30882	Cells_Cultured_fibroblasts	6.41956e-07	0.00032623	4.97815	NA	NA	NA	1	1	1	0	3	2.32921	-6.96648	1.95265	-7.28976	2.40069	-8.28637	NA	NA	0.019848	3.2497e-12	0.0508609	3.10514e-13	0.0163644	1.16759e-16	NA	NA	0.426569	9.80326e-10	0.603524	1.4156e-10	0.399471	8.36135e-14	NA	NA
FBXL20	4.6664e-06	0.000990221	-4.57925	Cells_Cultured_fibroblasts	1.64127e-05	0.00631624	4.30882	Cells_EBV-transformed_lymphocytes	6.41956e-07	0.000237181	-4.97815	NA	NA	NA	1	1	1	0	3	2.32921	-6.96648	1.95265	-7.28976	-2.40069	8.28637	NA	NA	0.019848	3.2497e-12	0.0508609	3.10514e-13	0.0163644	1.16759e-16	NA	NA	0.426569	9.80326e-10	0.603524	1.4156e-10	0.401605	7.38601e-14	NA	NA
FBXL20	4.6664e-06	0.000990221	-4.57925	Cells_Cultured_fibroblasts	1.64127e-05	0.00631624	4.30882	Colon_Sigmoid	6.41956e-07	0.000273957	4.97815	NA	NA	NA	1	1	1	0	3	2.32921	-6.96648	1.95265	-7.28976	2.40069	-8.28637	NA	NA	0.019848	3.2497e-12	0.0508609	3.10514e-13	0.0163644	1.16759e-16	NA	NA	0.426569	9.80326e-10	0.603524	1.4156e-10	0.412825	6.70134e-14	NA	NA
FBXL20	4.6664e-06	0.000990221	-4.57925	Cells_Cultured_fibroblasts	1.64127e-05	0.00631624	4.30882	Colon_Transverse	6.41956e-07	0.000309924	-4.97815	NA	NA	NA	1	1	1	0	3	2.32921	-6.96648	1.95265	-7.28976	-2.40069	8.28637	NA	NA	0.019848	3.2497e-12	0.0508609	3.10514e-13	0.0163644	1.16759e-16	NA	NA	0.426569	9.80326e-10	0.603524	1.4156e-10	0.410589	7.15357e-14	NA	NA
FBXL20	4.6664e-06	0.000990221	-4.57925	Cells_Cultured_fibroblasts	1.64127e-05	0.00631624	4.30882	Esophagus_Gastroesophageal_Junction	6.41956e-07	0.000277958	4.97815	NA	NA	NA	1	1	1	0	3	2.32921	-6.96648	1.95265	-7.28976	2.40069	-8.28637	NA	NA	0.019848	3.2497e-12	0.0508609	3.10514e-13	0.0163644	1.16759e-16	NA	NA	0.426569	9.80326e-10	0.603524	1.4156e-10	0.411727	5.71782e-14	NA	NA
FBXL20	4.6664e-06	0.000990221	-4.57925	Cells_Cultured_fibroblasts	1.64127e-05	0.00631624	4.30882	Esophagus_Mucosa	6.41956e-07	0.000259527	4.97815	NA	NA	NA	1	1	1	0	3	2.32921	-6.96648	1.95265	-7.28976	2.40069	-8.28637	NA	NA	0.019848	3.2497e-12	0.0508609	3.10514e-13	0.0163644	1.16759e-16	NA	NA	0.426569	9.80326e-10	0.603524	1.4156e-10	0.404283	6.44883e-14	NA	NA
FBXL20	4.6664e-06	0.000990221	-4.57925	Cells_Cultured_fibroblasts	1.64127e-05	0.00631624	4.30882	Esophagus_Muscularis	6.41956e-07	0.000279122	4.97815	NA	NA	NA	1	1	1	0	3	2.32921	-6.96648	1.95265	-7.28976	2.40069	-8.28637	NA	NA	0.019848	3.2497e-12	0.0508609	3.10514e-13	0.0163644	1.16759e-16	NA	NA	0.426569	9.80326e-10	0.603524	1.4156e-10	0.4017	6.42717e-14	NA	NA
FBXL20	4.6664e-06	0.000990221	-4.57925	Cells_Cultured_fibroblasts	1.64127e-05	0.00631624	4.30882	Heart_Atrial_Appendage	8.91942e-06	0.00324917	-4.44184	NA	NA	NA	1	1	1	0	3	2.32921	-6.96648	1.95265	-7.28976	-1.88586	8.08056	NA	NA	0.019848	3.2497e-12	0.0508609	3.10514e-13	0.0593143	6.44687e-16	NA	NA	0.426569	9.80326e-10	0.603524	1.4156e-10	0.604393	3.62428e-13	NA	NA
FBXL20	4.6664e-06	0.000990221	-4.57925	Cells_Cultured_fibroblasts	1.64127e-05	0.00631624	4.30882	Lung	6.41956e-07	0.000217967	4.97815	NA	NA	NA	1	1	1	0	3	2.32921	-6.96648	1.95265	-7.28976	2.40069	-8.28637	NA	NA	0.019848	3.2497e-12	0.0508609	3.10514e-13	0.0163644	1.16759e-16	NA	NA	0.426569	9.80326e-10	0.603524	1.4156e-10	0.403586	6.64056e-14	NA	NA
FBXL20	4.6664e-06	0.000990221	-4.57925	Cells_Cultured_fibroblasts	1.64127e-05	0.00631624	4.30882	Minor_Salivary_Gland	3.0253e-05	0.00773423	4.17155	NA	NA	NA	1	1	1	0	3	2.32921	-6.96648	1.95265	-7.28976	2.09176	-6.6644	NA	NA	0.019848	3.2497e-12	0.0508609	3.10514e-13	0.03646	2.65754e-11	NA	NA	0.426569	9.80326e-10	0.603524	1.4156e-10	0.526731	9.62554e-09	NA	NA
FBXL20	4.6664e-06	0.000990221	-4.57925	Cells_Cultured_fibroblasts	1.64127e-05	0.00631624	4.30882	Muscle_Skeletal	6.41956e-07	0.000281994	4.97815	NA	NA	NA	1	1	1	0	3	2.32921	-6.96648	1.95265	-7.28976	2.40069	-8.28637	NA	NA	0.019848	3.2497e-12	0.0508609	3.10514e-13	0.0163644	1.16759e-16	NA	NA	0.426569	9.80326e-10	0.603524	1.4156e-10	0.400579	6.1673e-14	NA	NA
FBXL20	4.6664e-06	0.000990221	-4.57925	Cells_Cultured_fibroblasts	1.64127e-05	0.00631624	4.30882	Nerve_Tibial	6.41956e-07	0.000247304	4.97815	NA	NA	NA	1	1	1	0	3	2.32921	-6.96648	1.95265	-7.28976	2.40069	-8.28637	NA	NA	0.019848	3.2497e-12	0.0508609	3.10514e-13	0.0163644	1.16759e-16	NA	NA	0.426569	9.80326e-10	0.603524	1.4156e-10	0.404803	6.73179e-14	NA	NA
FBXL20	4.6664e-06	0.000990221	-4.57925	Cells_Cultured_fibroblasts	1.64127e-05	0.00631624	4.30882	Ovary	3.0253e-05	0.007503	4.17155	NA	NA	NA	1	1	1	0	3	2.32921	-6.96648	1.95265	-7.28976	2.09176	-6.6644	NA	NA	0.019848	3.2497e-12	0.0508609	3.10514e-13	0.03646	2.65754e-11	NA	NA	0.426569	9.80326e-10	0.603524	1.4156e-10	0.526707	9.08792e-09	NA	NA
FBXL20	4.6664e-06	0.000990221	-4.57925	Cells_Cultured_fibroblasts	1.64127e-05	0.00631624	4.30882	Skin_Not_Sun_Exposed_Suprapubic	6.41956e-07	0.000246395	4.97815	NA	NA	NA	1	1	1	0	3	2.32921	-6.96648	1.95265	-7.28976	2.40069	-8.28637	NA	NA	0.019848	3.2497e-12	0.0508609	3.10514e-13	0.0163644	1.16759e-16	NA	NA	0.426569	9.80326e-10	0.603524	1.4156e-10	0.390305	6.84862e-14	NA	NA
FBXL20	4.6664e-06	0.000990221	-4.57925	Cells_Cultured_fibroblasts	1.64127e-05	0.00631624	4.30882	Skin_Sun_Exposed_Lower_leg	6.41956e-07	0.000267762	4.97815	NA	NA	NA	1	1	1	0	3	2.32921	-6.96648	1.95265	-7.28976	2.40069	-8.28637	NA	NA	0.019848	3.2497e-12	0.0508609	3.10514e-13	0.0163644	1.16759e-16	NA	NA	0.426569	9.80326e-10	0.603524	1.4156e-10	0.399044	6.56574e-14	NA	NA
FBXL20	4.6664e-06	0.000990221	-4.57925	Cells_Cultured_fibroblasts	1.64127e-05	0.00631624	4.30882	Testis	6.41956e-07	0.000366832	-4.97815	NA	NA	NA	1	1	1	0	3	2.32921	-6.96648	1.95265	-7.28976	-2.40069	8.28637	NA	NA	0.019848	3.2497e-12	0.0508609	3.10514e-13	0.0163644	1.16759e-16	NA	NA	0.426569	9.80326e-10	0.603524	1.4156e-10	0.428531	8.49366e-14	NA	NA
FBXL20	4.6664e-06	0.000990221	-4.57925	Cells_Cultured_fibroblasts	1.64127e-05	0.00631624	4.30882	Thyroid	6.41956e-07	0.000250975	4.97815	NA	NA	NA	1	1	1	0	3	2.32921	-6.96648	1.95265	-7.28976	2.40069	-8.28637	NA	NA	0.019848	3.2497e-12	0.0508609	3.10514e-13	0.0163644	1.16759e-16	NA	NA	0.426569	9.80326e-10	0.603524	1.4156e-10	0.396068	6.59012e-14	NA	NA
FBXL20	4.6664e-06	0.000990221	-4.57925	Cells_Cultured_fibroblasts	1.64127e-05	0.00631624	4.30882	Uterus	6.41956e-07	0.000257424	4.97815	NA	NA	NA	1	1	1	0	3	2.32921	-6.96648	1.95265	-7.28976	2.40069	-8.28637	NA	NA	0.019848	3.2497e-12	0.0508609	3.10514e-13	0.0163644	1.16759e-16	NA	NA	0.426569	9.80326e-10	0.603524	1.4156e-10	0.39456	7.55827e-14	NA	NA
FBXL20	4.6664e-06	0.000990221	-4.57925	Cells_Cultured_fibroblasts	1.64127e-05	0.00631624	4.30882	Whole_Blood	6.41956e-07	0.000287377	4.97815	NA	NA	NA	1	1	1	0	3	2.32921	-6.96648	1.95265	-7.28976	2.40069	-8.28637	NA	NA	0.019848	3.2497e-12	0.0508609	3.10514e-13	0.0163644	1.16759e-16	NA	NA	0.426569	9.80326e-10	0.603524	1.4156e-10	0.42051	7.02632e-14	NA	NA
FBXL20	4.6664e-06	0.000990221	-4.57925	Cells_Cultured_fibroblasts	1.64127e-05	0.00631624	4.30882	smultixcan	6.41956e-07	0.000277957	3.73361	NA	NA	NA	1	1	1	0	3	2.32921	-6.96648	1.95265	-7.28976	1.80051	-6.21478	NA	NA	0.019848	3.2497e-12	0.0508609	3.10514e-13	0.0163644	1.16759e-16	NA	NA	0.426569	9.80326e-10	0.603524	1.4156e-10	0.401476	6.70694e-14	NA	NA
FBXL20	4.6664e-06	0.000990221	-4.57925	Colon_Sigmoid	2.03284e-05	0.00787127	4.26125	Adipose_Subcutaneous	6.41956e-07	0.000241029	4.97815	NA	NA	NA	1	1	1	0	3	2.32921	-6.96648	2.242	-7.06736	2.40069	-8.28637	NA	NA	0.019848	3.2497e-12	0.0249616	1.57914e-12	0.0163644	1.16759e-16	NA	NA	0.426569	9.80326e-10	0.504855	8.1793e-10	0.397127	6.8944e-14	NA	NA
FBXL20	4.6664e-06	0.000990221	-4.57925	Colon_Sigmoid	2.03284e-05	0.00787127	4.26125	Adipose_Visceral_Omentum	6.41956e-07	0.000246699	4.97815	NA	NA	NA	1	1	1	0	3	2.32921	-6.96648	2.242	-7.06736	2.40069	-8.28637	NA	NA	0.019848	3.2497e-12	0.0249616	1.57914e-12	0.0163644	1.16759e-16	NA	NA	0.426569	9.80326e-10	0.504855	8.1793e-10	0.419642	6.32986e-14	NA	NA
FBXL20	4.6664e-06	0.000990221	-4.57925	Colon_Sigmoid	2.03284e-05	0.00787127	4.26125	Adrenal_Gland	6.41956e-07	0.000302461	4.97815	NA	NA	NA	1	1	1	0	3	2.32921	-6.96648	2.242	-7.06736	2.40069	-8.28637	NA	NA	0.019848	3.2497e-12	0.0249616	1.57914e-12	0.0163644	1.16759e-16	NA	NA	0.426569	9.80326e-10	0.504855	8.1793e-10	0.406487	6.32414e-14	NA	NA
FBXL20	4.6664e-06	0.000990221	-4.57925	Colon_Sigmoid	2.03284e-05	0.00787127	4.26125	Artery_Aorta	6.41956e-07	0.000260574	4.97815	NA	NA	NA	1	1	1	0	3	2.32921	-6.96648	2.242	-7.06736	2.40069	-8.28637	NA	NA	0.019848	3.2497e-12	0.0249616	1.57914e-12	0.0163644	1.16759e-16	NA	NA	0.426569	9.80326e-10	0.504855	8.1793e-10	0.414106	6.78878e-14	NA	NA
FBXL20	4.6664e-06	0.000990221	-4.57925	Colon_Sigmoid	2.03284e-05	0.00787127	4.26125	Artery_Tibial	6.41956e-07	0.000279486	4.97815	NA	NA	NA	1	1	1	0	3	2.32921	-6.96648	2.242	-7.06736	2.40069	-8.28637	NA	NA	0.019848	3.2497e-12	0.0249616	1.57914e-12	0.0163644	1.16759e-16	NA	NA	0.426569	9.80326e-10	0.504855	8.1793e-10	0.41314	6.52702e-14	NA	NA
FBXL20	4.6664e-06	0.000990221	-4.57925	Colon_Sigmoid	2.03284e-05	0.00787127	4.26125	Brain_Cerebellar_Hemisphere	6.41956e-07	0.000264833	4.97815	NA	NA	NA	1	1	1	0	3	2.32921	-6.96648	2.242	-7.06736	2.40069	-8.28637	NA	NA	0.019848	3.2497e-12	0.0249616	1.57914e-12	0.0163644	1.16759e-16	NA	NA	0.426569	9.80326e-10	0.504855	8.1793e-10	0.392222	6.62574e-14	NA	NA
FBXL20	4.6664e-06	0.000990221	-4.57925	Colon_Sigmoid	2.03284e-05	0.00787127	4.26125	Brain_Cerebellum	6.41956e-07	0.000245396	4.97815	NA	NA	NA	1	1	1	0	3	2.32921	-6.96648	2.242	-7.06736	2.40069	-8.28637	NA	NA	0.019848	3.2497e-12	0.0249616	1.57914e-12	0.0163644	1.16759e-16	NA	NA	0.426569	9.80326e-10	0.504855	8.1793e-10	0.41044	7.22378e-14	NA	NA
FBXL20	4.6664e-06	0.000990221	-4.57925	Colon_Sigmoid	2.03284e-05	0.00787127	4.26125	Brain_Putamen_basal_ganglia	1.21777e-05	0.00443563	-4.37438	NA	NA	NA	1	1	1	0	3	2.32921	-6.96648	2.242	-7.06736	-2.25157	6.81372	NA	NA	0.019848	3.2497e-12	0.0249616	1.57914e-12	0.0243497	9.51094e-12	NA	NA	0.426569	9.80326e-10	0.504855	8.1793e-10	0.483544	4.23047e-09	NA	NA
FBXL20	4.6664e-06	0.000990221	-4.57925	Colon_Sigmoid	2.03284e-05	0.00787127	4.26125	Breast_Mammary_Tissue	6.41956e-07	0.00023679	4.97815	NA	NA	NA	1	1	1	0	3	2.32921	-6.96648	2.242	-7.06736	2.40069	-8.28637	NA	NA	0.019848	3.2497e-12	0.0249616	1.57914e-12	0.0163644	1.16759e-16	NA	NA	0.426569	9.80326e-10	0.504855	8.1793e-10	0.417242	6.53256e-14	NA	NA
FBXL20	4.6664e-06	0.000990221	-4.57925	Colon_Sigmoid	2.03284e-05	0.00787127	4.26125	Cells_Cultured_fibroblasts	6.41956e-07	0.00032623	4.97815	NA	NA	NA	1	1	1	0	3	2.32921	-6.96648	2.242	-7.06736	2.40069	-8.28637	NA	NA	0.019848	3.2497e-12	0.0249616	1.57914e-12	0.0163644	1.16759e-16	NA	NA	0.426569	9.80326e-10	0.504855	8.1793e-10	0.399471	8.36135e-14	NA	NA
FBXL20	4.6664e-06	0.000990221	-4.57925	Colon_Sigmoid	2.03284e-05	0.00787127	4.26125	Cells_EBV-transformed_lymphocytes	6.41956e-07	0.000237181	-4.97815	NA	NA	NA	1	1	1	0	3	2.32921	-6.96648	2.242	-7.06736	-2.40069	8.28637	NA	NA	0.019848	3.2497e-12	0.0249616	1.57914e-12	0.0163644	1.16759e-16	NA	NA	0.426569	9.80326e-10	0.504855	8.1793e-10	0.401605	7.38601e-14	NA	NA
FBXL20	4.6664e-06	0.000990221	-4.57925	Colon_Sigmoid	2.03284e-05	0.00787127	4.26125	Colon_Sigmoid	6.41956e-07	0.000273957	4.97815	NA	NA	NA	1	1	1	0	3	2.32921	-6.96648	2.242	-7.06736	2.40069	-8.28637	NA	NA	0.019848	3.2497e-12	0.0249616	1.57914e-12	0.0163644	1.16759e-16	NA	NA	0.426569	9.80326e-10	0.504855	8.1793e-10	0.412825	6.70134e-14	NA	NA
FBXL20	4.6664e-06	0.000990221	-4.57925	Colon_Sigmoid	2.03284e-05	0.00787127	4.26125	Colon_Transverse	6.41956e-07	0.000309924	-4.97815	NA	NA	NA	1	1	1	0	3	2.32921	-6.96648	2.242	-7.06736	-2.40069	8.28637	NA	NA	0.019848	3.2497e-12	0.0249616	1.57914e-12	0.0163644	1.16759e-16	NA	NA	0.426569	9.80326e-10	0.504855	8.1793e-10	0.410589	7.15357e-14	NA	NA
FBXL20	4.6664e-06	0.000990221	-4.57925	Colon_Sigmoid	2.03284e-05	0.00787127	4.26125	Esophagus_Gastroesophageal_Junction	6.41956e-07	0.000277958	4.97815	NA	NA	NA	1	1	1	0	3	2.32921	-6.96648	2.242	-7.06736	2.40069	-8.28637	NA	NA	0.019848	3.2497e-12	0.0249616	1.57914e-12	0.0163644	1.16759e-16	NA	NA	0.426569	9.80326e-10	0.504855	8.1793e-10	0.411727	5.71782e-14	NA	NA
FBXL20	4.6664e-06	0.000990221	-4.57925	Colon_Sigmoid	2.03284e-05	0.00787127	4.26125	Esophagus_Mucosa	6.41956e-07	0.000259527	4.97815	NA	NA	NA	1	1	1	0	3	2.32921	-6.96648	2.242	-7.06736	2.40069	-8.28637	NA	NA	0.019848	3.2497e-12	0.0249616	1.57914e-12	0.0163644	1.16759e-16	NA	NA	0.426569	9.80326e-10	0.504855	8.1793e-10	0.404283	6.44883e-14	NA	NA
FBXL20	4.6664e-06	0.000990221	-4.57925	Colon_Sigmoid	2.03284e-05	0.00787127	4.26125	Esophagus_Muscularis	6.41956e-07	0.000279122	4.97815	NA	NA	NA	1	1	1	0	3	2.32921	-6.96648	2.242	-7.06736	2.40069	-8.28637	NA	NA	0.019848	3.2497e-12	0.0249616	1.57914e-12	0.0163644	1.16759e-16	NA	NA	0.426569	9.80326e-10	0.504855	8.1793e-10	0.4017	6.42717e-14	NA	NA
FBXL20	4.6664e-06	0.000990221	-4.57925	Colon_Sigmoid	2.03284e-05	0.00787127	4.26125	Heart_Atrial_Appendage	8.91942e-06	0.00324917	-4.44184	NA	NA	NA	1	1	1	0	3	2.32921	-6.96648	2.242	-7.06736	-1.88586	8.08056	NA	NA	0.019848	3.2497e-12	0.0249616	1.57914e-12	0.0593143	6.44687e-16	NA	NA	0.426569	9.80326e-10	0.504855	8.1793e-10	0.604393	3.62428e-13	NA	NA
FBXL20	4.6664e-06	0.000990221	-4.57925	Colon_Sigmoid	2.03284e-05	0.00787127	4.26125	Lung	6.41956e-07	0.000217967	4.97815	NA	NA	NA	1	1	1	0	3	2.32921	-6.96648	2.242	-7.06736	2.40069	-8.28637	NA	NA	0.019848	3.2497e-12	0.0249616	1.57914e-12	0.0163644	1.16759e-16	NA	NA	0.426569	9.80326e-10	0.504855	8.1793e-10	0.403586	6.64056e-14	NA	NA
FBXL20	4.6664e-06	0.000990221	-4.57925	Colon_Sigmoid	2.03284e-05	0.00787127	4.26125	Minor_Salivary_Gland	3.0253e-05	0.00773423	4.17155	NA	NA	NA	1	1	1	0	3	2.32921	-6.96648	2.242	-7.06736	2.09176	-6.6644	NA	NA	0.019848	3.2497e-12	0.0249616	1.57914e-12	0.03646	2.65754e-11	NA	NA	0.426569	9.80326e-10	0.504855	8.1793e-10	0.526731	9.62554e-09	NA	NA
FBXL20	4.6664e-06	0.000990221	-4.57925	Colon_Sigmoid	2.03284e-05	0.00787127	4.26125	Muscle_Skeletal	6.41956e-07	0.000281994	4.97815	NA	NA	NA	1	1	1	0	3	2.32921	-6.96648	2.242	-7.06736	2.40069	-8.28637	NA	NA	0.019848	3.2497e-12	0.0249616	1.57914e-12	0.0163644	1.16759e-16	NA	NA	0.426569	9.80326e-10	0.504855	8.1793e-10	0.400579	6.1673e-14	NA	NA
FBXL20	4.6664e-06	0.000990221	-4.57925	Colon_Sigmoid	2.03284e-05	0.00787127	4.26125	Nerve_Tibial	6.41956e-07	0.000247304	4.97815	NA	NA	NA	1	1	1	0	3	2.32921	-6.96648	2.242	-7.06736	2.40069	-8.28637	NA	NA	0.019848	3.2497e-12	0.0249616	1.57914e-12	0.0163644	1.16759e-16	NA	NA	0.426569	9.80326e-10	0.504855	8.1793e-10	0.404803	6.73179e-14	NA	NA
FBXL20	4.6664e-06	0.000990221	-4.57925	Colon_Sigmoid	2.03284e-05	0.00787127	4.26125	Ovary	3.0253e-05	0.007503	4.17155	NA	NA	NA	1	1	1	0	3	2.32921	-6.96648	2.242	-7.06736	2.09176	-6.6644	NA	NA	0.019848	3.2497e-12	0.0249616	1.57914e-12	0.03646	2.65754e-11	NA	NA	0.426569	9.80326e-10	0.504855	8.1793e-10	0.526707	9.08792e-09	NA	NA
FBXL20	4.6664e-06	0.000990221	-4.57925	Colon_Sigmoid	2.03284e-05	0.00787127	4.26125	Skin_Not_Sun_Exposed_Suprapubic	6.41956e-07	0.000246395	4.97815	NA	NA	NA	1	1	1	0	3	2.32921	-6.96648	2.242	-7.06736	2.40069	-8.28637	NA	NA	0.019848	3.2497e-12	0.0249616	1.57914e-12	0.0163644	1.16759e-16	NA	NA	0.426569	9.80326e-10	0.504855	8.1793e-10	0.390305	6.84862e-14	NA	NA
FBXL20	4.6664e-06	0.000990221	-4.57925	Colon_Sigmoid	2.03284e-05	0.00787127	4.26125	Skin_Sun_Exposed_Lower_leg	6.41956e-07	0.000267762	4.97815	NA	NA	NA	1	1	1	0	3	2.32921	-6.96648	2.242	-7.06736	2.40069	-8.28637	NA	NA	0.019848	3.2497e-12	0.0249616	1.57914e-12	0.0163644	1.16759e-16	NA	NA	0.426569	9.80326e-10	0.504855	8.1793e-10	0.399044	6.56574e-14	NA	NA
FBXL20	4.6664e-06	0.000990221	-4.57925	Colon_Sigmoid	2.03284e-05	0.00787127	4.26125	Testis	6.41956e-07	0.000366832	-4.97815	NA	NA	NA	1	1	1	0	3	2.32921	-6.96648	2.242	-7.06736	-2.40069	8.28637	NA	NA	0.019848	3.2497e-12	0.0249616	1.57914e-12	0.0163644	1.16759e-16	NA	NA	0.426569	9.80326e-10	0.504855	8.1793e-10	0.428531	8.49366e-14	NA	NA
FBXL20	4.6664e-06	0.000990221	-4.57925	Colon_Sigmoid	2.03284e-05	0.00787127	4.26125	Thyroid	6.41956e-07	0.000250975	4.97815	NA	NA	NA	1	1	1	0	3	2.32921	-6.96648	2.242	-7.06736	2.40069	-8.28637	NA	NA	0.019848	3.2497e-12	0.0249616	1.57914e-12	0.0163644	1.16759e-16	NA	NA	0.426569	9.80326e-10	0.504855	8.1793e-10	0.396068	6.59012e-14	NA	NA
FBXL20	4.6664e-06	0.000990221	-4.57925	Colon_Sigmoid	2.03284e-05	0.00787127	4.26125	Uterus	6.41956e-07	0.000257424	4.97815	NA	NA	NA	1	1	1	0	3	2.32921	-6.96648	2.242	-7.06736	2.40069	-8.28637	NA	NA	0.019848	3.2497e-12	0.0249616	1.57914e-12	0.0163644	1.16759e-16	NA	NA	0.426569	9.80326e-10	0.504855	8.1793e-10	0.39456	7.55827e-14	NA	NA
FBXL20	4.6664e-06	0.000990221	-4.57925	Colon_Sigmoid	2.03284e-05	0.00787127	4.26125	Whole_Blood	6.41956e-07	0.000287377	4.97815	NA	NA	NA	1	1	1	0	3	2.32921	-6.96648	2.242	-7.06736	2.40069	-8.28637	NA	NA	0.019848	3.2497e-12	0.0249616	1.57914e-12	0.0163644	1.16759e-16	NA	NA	0.426569	9.80326e-10	0.504855	8.1793e-10	0.42051	7.02632e-14	NA	NA
FBXL20	4.6664e-06	0.000990221	-4.57925	Colon_Sigmoid	2.03284e-05	0.00787127	4.26125	smultixcan	6.41956e-07	0.000277957	3.73361	NA	NA	NA	1	1	1	0	3	2.32921	-6.96648	2.242	-7.06736	1.80051	-6.21478	NA	NA	0.019848	3.2497e-12	0.0249616	1.57914e-12	0.0163644	1.16759e-16	NA	NA	0.426569	9.80326e-10	0.504855	8.1793e-10	0.401476	6.70694e-14	NA	NA
FBXL20	4.6664e-06	0.000990221	-4.57925	Colon_Transverse	1.08143e-06	0.000820464	4.87621	Adipose_Subcutaneous	6.41956e-07	0.000241029	4.97815	NA	NA	NA	1	1	1	0	3	2.32921	-6.96648	2.73225	-7.83305	2.40069	-8.28637	NA	NA	0.019848	3.2497e-12	0.00629029	4.76193e-15	0.0163644	1.16759e-16	NA	NA	0.426569	9.80326e-10	0.328508	3.1549e-12	0.397127	6.8944e-14	NA	NA
FBXL20	4.6664e-06	0.000990221	-4.57925	Colon_Transverse	1.08143e-06	0.000820464	4.87621	Adipose_Visceral_Omentum	6.41956e-07	0.000246699	4.97815	NA	NA	NA	1	1	1	0	3	2.32921	-6.96648	2.73225	-7.83305	2.40069	-8.28637	NA	NA	0.019848	3.2497e-12	0.00629029	4.76193e-15	0.0163644	1.16759e-16	NA	NA	0.426569	9.80326e-10	0.328508	3.1549e-12	0.419642	6.32986e-14	NA	NA
FBXL20	4.6664e-06	0.000990221	-4.57925	Colon_Transverse	1.08143e-06	0.000820464	4.87621	Adrenal_Gland	6.41956e-07	0.000302461	4.97815	NA	NA	NA	1	1	1	0	3	2.32921	-6.96648	2.73225	-7.83305	2.40069	-8.28637	NA	NA	0.019848	3.2497e-12	0.00629029	4.76193e-15	0.0163644	1.16759e-16	NA	NA	0.426569	9.80326e-10	0.328508	3.1549e-12	0.406487	6.32414e-14	NA	NA
FBXL20	4.6664e-06	0.000990221	-4.57925	Colon_Transverse	1.08143e-06	0.000820464	4.87621	Artery_Aorta	6.41956e-07	0.000260574	4.97815	NA	NA	NA	1	1	1	0	3	2.32921	-6.96648	2.73225	-7.83305	2.40069	-8.28637	NA	NA	0.019848	3.2497e-12	0.00629029	4.76193e-15	0.0163644	1.16759e-16	NA	NA	0.426569	9.80326e-10	0.328508	3.1549e-12	0.414106	6.78878e-14	NA	NA
FBXL20	4.6664e-06	0.000990221	-4.57925	Colon_Transverse	1.08143e-06	0.000820464	4.87621	Artery_Tibial	6.41956e-07	0.000279486	4.97815	NA	NA	NA	1	1	1	0	3	2.32921	-6.96648	2.73225	-7.83305	2.40069	-8.28637	NA	NA	0.019848	3.2497e-12	0.00629029	4.76193e-15	0.0163644	1.16759e-16	NA	NA	0.426569	9.80326e-10	0.328508	3.1549e-12	0.41314	6.52702e-14	NA	NA
FBXL20	4.6664e-06	0.000990221	-4.57925	Colon_Transverse	1.08143e-06	0.000820464	4.87621	Brain_Cerebellar_Hemisphere	6.41956e-07	0.000264833	4.97815	NA	NA	NA	1	1	1	0	3	2.32921	-6.96648	2.73225	-7.83305	2.40069	-8.28637	NA	NA	0.019848	3.2497e-12	0.00629029	4.76193e-15	0.0163644	1.16759e-16	NA	NA	0.426569	9.80326e-10	0.328508	3.1549e-12	0.392222	6.62574e-14	NA	NA
FBXL20	4.6664e-06	0.000990221	-4.57925	Colon_Transverse	1.08143e-06	0.000820464	4.87621	Brain_Cerebellum	6.41956e-07	0.000245396	4.97815	NA	NA	NA	1	1	1	0	3	2.32921	-6.96648	2.73225	-7.83305	2.40069	-8.28637	NA	NA	0.019848	3.2497e-12	0.00629029	4.76193e-15	0.0163644	1.16759e-16	NA	NA	0.426569	9.80326e-10	0.328508	3.1549e-12	0.41044	7.22378e-14	NA	NA
FBXL20	4.6664e-06	0.000990221	-4.57925	Colon_Transverse	1.08143e-06	0.000820464	4.87621	Brain_Putamen_basal_ganglia	1.21777e-05	0.00443563	-4.37438	NA	NA	NA	1	1	1	0	3	2.32921	-6.96648	2.73225	-7.83305	-2.25157	6.81372	NA	NA	0.019848	3.2497e-12	0.00629029	4.76193e-15	0.0243497	9.51094e-12	NA	NA	0.426569	9.80326e-10	0.328508	3.1549e-12	0.483544	4.23047e-09	NA	NA
FBXL20	4.6664e-06	0.000990221	-4.57925	Colon_Transverse	1.08143e-06	0.000820464	4.87621	Breast_Mammary_Tissue	6.41956e-07	0.00023679	4.97815	NA	NA	NA	1	1	1	0	3	2.32921	-6.96648	2.73225	-7.83305	2.40069	-8.28637	NA	NA	0.019848	3.2497e-12	0.00629029	4.76193e-15	0.0163644	1.16759e-16	NA	NA	0.426569	9.80326e-10	0.328508	3.1549e-12	0.417242	6.53256e-14	NA	NA
FBXL20	4.6664e-06	0.000990221	-4.57925	Colon_Transverse	1.08143e-06	0.000820464	4.87621	Cells_Cultured_fibroblasts	6.41956e-07	0.00032623	4.97815	NA	NA	NA	1	1	1	0	3	2.32921	-6.96648	2.73225	-7.83305	2.40069	-8.28637	NA	NA	0.019848	3.2497e-12	0.00629029	4.76193e-15	0.0163644	1.16759e-16	NA	NA	0.426569	9.80326e-10	0.328508	3.1549e-12	0.399471	8.36135e-14	NA	NA
FBXL20	4.6664e-06	0.000990221	-4.57925	Colon_Transverse	1.08143e-06	0.000820464	4.87621	Cells_EBV-transformed_lymphocytes	6.41956e-07	0.000237181	-4.97815	NA	NA	NA	1	1	1	0	3	2.32921	-6.96648	2.73225	-7.83305	-2.40069	8.28637	NA	NA	0.019848	3.2497e-12	0.00629029	4.76193e-15	0.0163644	1.16759e-16	NA	NA	0.426569	9.80326e-10	0.328508	3.1549e-12	0.401605	7.38601e-14	NA	NA
FBXL20	4.6664e-06	0.000990221	-4.57925	Colon_Transverse	1.08143e-06	0.000820464	4.87621	Colon_Sigmoid	6.41956e-07	0.000273957	4.97815	NA	NA	NA	1	1	1	0	3	2.32921	-6.96648	2.73225	-7.83305	2.40069	-8.28637	NA	NA	0.019848	3.2497e-12	0.00629029	4.76193e-15	0.0163644	1.16759e-16	NA	NA	0.426569	9.80326e-10	0.328508	3.1549e-12	0.412825	6.70134e-14	NA	NA
FBXL20	4.6664e-06	0.000990221	-4.57925	Colon_Transverse	1.08143e-06	0.000820464	4.87621	Colon_Transverse	6.41956e-07	0.000309924	-4.97815	NA	NA	NA	1	1	1	0	3	2.32921	-6.96648	2.73225	-7.83305	-2.40069	8.28637	NA	NA	0.019848	3.2497e-12	0.00629029	4.76193e-15	0.0163644	1.16759e-16	NA	NA	0.426569	9.80326e-10	0.328508	3.1549e-12	0.410589	7.15357e-14	NA	NA
FBXL20	4.6664e-06	0.000990221	-4.57925	Colon_Transverse	1.08143e-06	0.000820464	4.87621	Esophagus_Gastroesophageal_Junction	6.41956e-07	0.000277958	4.97815	NA	NA	NA	1	1	1	0	3	2.32921	-6.96648	2.73225	-7.83305	2.40069	-8.28637	NA	NA	0.019848	3.2497e-12	0.00629029	4.76193e-15	0.0163644	1.16759e-16	NA	NA	0.426569	9.80326e-10	0.328508	3.1549e-12	0.411727	5.71782e-14	NA	NA
FBXL20	4.6664e-06	0.000990221	-4.57925	Colon_Transverse	1.08143e-06	0.000820464	4.87621	Esophagus_Mucosa	6.41956e-07	0.000259527	4.97815	NA	NA	NA	1	1	1	0	3	2.32921	-6.96648	2.73225	-7.83305	2.40069	-8.28637	NA	NA	0.019848	3.2497e-12	0.00629029	4.76193e-15	0.0163644	1.16759e-16	NA	NA	0.426569	9.80326e-10	0.328508	3.1549e-12	0.404283	6.44883e-14	NA	NA
FBXL20	4.6664e-06	0.000990221	-4.57925	Colon_Transverse	1.08143e-06	0.000820464	4.87621	Esophagus_Muscularis	6.41956e-07	0.000279122	4.97815	NA	NA	NA	1	1	1	0	3	2.32921	-6.96648	2.73225	-7.83305	2.40069	-8.28637	NA	NA	0.019848	3.2497e-12	0.00629029	4.76193e-15	0.0163644	1.16759e-16	NA	NA	0.426569	9.80326e-10	0.328508	3.1549e-12	0.4017	6.42717e-14	NA	NA
FBXL20	4.6664e-06	0.000990221	-4.57925	Colon_Transverse	1.08143e-06	0.000820464	4.87621	Heart_Atrial_Appendage	8.91942e-06	0.00324917	-4.44184	NA	NA	NA	1	1	1	0	3	2.32921	-6.96648	2.73225	-7.83305	-1.88586	8.08056	NA	NA	0.019848	3.2497e-12	0.00629029	4.76193e-15	0.0593143	6.44687e-16	NA	NA	0.426569	9.80326e-10	0.328508	3.1549e-12	0.604393	3.62428e-13	NA	NA
FBXL20	4.6664e-06	0.000990221	-4.57925	Colon_Transverse	1.08143e-06	0.000820464	4.87621	Lung	6.41956e-07	0.000217967	4.97815	NA	NA	NA	1	1	1	0	3	2.32921	-6.96648	2.73225	-7.83305	2.40069	-8.28637	NA	NA	0.019848	3.2497e-12	0.00629029	4.76193e-15	0.0163644	1.16759e-16	NA	NA	0.426569	9.80326e-10	0.328508	3.1549e-12	0.403586	6.64056e-14	NA	NA
FBXL20	4.6664e-06	0.000990221	-4.57925	Colon_Transverse	1.08143e-06	0.000820464	4.87621	Minor_Salivary_Gland	3.0253e-05	0.00773423	4.17155	NA	NA	NA	1	1	1	0	3	2.32921	-6.96648	2.73225	-7.83305	2.09176	-6.6644	NA	NA	0.019848	3.2497e-12	0.00629029	4.76193e-15	0.03646	2.65754e-11	NA	NA	0.426569	9.80326e-10	0.328508	3.1549e-12	0.526731	9.62554e-09	NA	NA
FBXL20	4.6664e-06	0.000990221	-4.57925	Colon_Transverse	1.08143e-06	0.000820464	4.87621	Muscle_Skeletal	6.41956e-07	0.000281994	4.97815	NA	NA	NA	1	1	1	0	3	2.32921	-6.96648	2.73225	-7.83305	2.40069	-8.28637	NA	NA	0.019848	3.2497e-12	0.00629029	4.76193e-15	0.0163644	1.16759e-16	NA	NA	0.426569	9.80326e-10	0.328508	3.1549e-12	0.400579	6.1673e-14	NA	NA
FBXL20	4.6664e-06	0.000990221	-4.57925	Colon_Transverse	1.08143e-06	0.000820464	4.87621	Nerve_Tibial	6.41956e-07	0.000247304	4.97815	NA	NA	NA	1	1	1	0	3	2.32921	-6.96648	2.73225	-7.83305	2.40069	-8.28637	NA	NA	0.019848	3.2497e-12	0.00629029	4.76193e-15	0.0163644	1.16759e-16	NA	NA	0.426569	9.80326e-10	0.328508	3.1549e-12	0.404803	6.73179e-14	NA	NA
FBXL20	4.6664e-06	0.000990221	-4.57925	Colon_Transverse	1.08143e-06	0.000820464	4.87621	Ovary	3.0253e-05	0.007503	4.17155	NA	NA	NA	1	1	1	0	3	2.32921	-6.96648	2.73225	-7.83305	2.09176	-6.6644	NA	NA	0.019848	3.2497e-12	0.00629029	4.76193e-15	0.03646	2.65754e-11	NA	NA	0.426569	9.80326e-10	0.328508	3.1549e-12	0.526707	9.08792e-09	NA	NA
FBXL20	4.6664e-06	0.000990221	-4.57925	Colon_Transverse	1.08143e-06	0.000820464	4.87621	Skin_Not_Sun_Exposed_Suprapubic	6.41956e-07	0.000246395	4.97815	NA	NA	NA	1	1	1	0	3	2.32921	-6.96648	2.73225	-7.83305	2.40069	-8.28637	NA	NA	0.019848	3.2497e-12	0.00629029	4.76193e-15	0.0163644	1.16759e-16	NA	NA	0.426569	9.80326e-10	0.328508	3.1549e-12	0.390305	6.84862e-14	NA	NA
FBXL20	4.6664e-06	0.000990221	-4.57925	Colon_Transverse	1.08143e-06	0.000820464	4.87621	Skin_Sun_Exposed_Lower_leg	6.41956e-07	0.000267762	4.97815	NA	NA	NA	1	1	1	0	3	2.32921	-6.96648	2.73225	-7.83305	2.40069	-8.28637	NA	NA	0.019848	3.2497e-12	0.00629029	4.76193e-15	0.0163644	1.16759e-16	NA	NA	0.426569	9.80326e-10	0.328508	3.1549e-12	0.399044	6.56574e-14	NA	NA
FBXL20	4.6664e-06	0.000990221	-4.57925	Colon_Transverse	1.08143e-06	0.000820464	4.87621	Testis	6.41956e-07	0.000366832	-4.97815	NA	NA	NA	1	1	1	0	3	2.32921	-6.96648	2.73225	-7.83305	-2.40069	8.28637	NA	NA	0.019848	3.2497e-12	0.00629029	4.76193e-15	0.0163644	1.16759e-16	NA	NA	0.426569	9.80326e-10	0.328508	3.1549e-12	0.428531	8.49366e-14	NA	NA
FBXL20	4.6664e-06	0.000990221	-4.57925	Colon_Transverse	1.08143e-06	0.000820464	4.87621	Thyroid	6.41956e-07	0.000250975	4.97815	NA	NA	NA	1	1	1	0	3	2.32921	-6.96648	2.73225	-7.83305	2.40069	-8.28637	NA	NA	0.019848	3.2497e-12	0.00629029	4.76193e-15	0.0163644	1.16759e-16	NA	NA	0.426569	9.80326e-10	0.328508	3.1549e-12	0.396068	6.59012e-14	NA	NA
FBXL20	4.6664e-06	0.000990221	-4.57925	Colon_Transverse	1.08143e-06	0.000820464	4.87621	Uterus	6.41956e-07	0.000257424	4.97815	NA	NA	NA	1	1	1	0	3	2.32921	-6.96648	2.73225	-7.83305	2.40069	-8.28637	NA	NA	0.019848	3.2497e-12	0.00629029	4.76193e-15	0.0163644	1.16759e-16	NA	NA	0.426569	9.80326e-10	0.328508	3.1549e-12	0.39456	7.55827e-14	NA	NA
FBXL20	4.6664e-06	0.000990221	-4.57925	Colon_Transverse	1.08143e-06	0.000820464	4.87621	Whole_Blood	6.41956e-07	0.000287377	4.97815	NA	NA	NA	1	1	1	0	3	2.32921	-6.96648	2.73225	-7.83305	2.40069	-8.28637	NA	NA	0.019848	3.2497e-12	0.00629029	4.76193e-15	0.0163644	1.16759e-16	NA	NA	0.426569	9.80326e-10	0.328508	3.1549e-12	0.42051	7.02632e-14	NA	NA
FBXL20	4.6664e-06	0.000990221	-4.57925	Colon_Transverse	1.08143e-06	0.000820464	4.87621	smultixcan	6.41956e-07	0.000277957	3.73361	NA	NA	NA	1	1	1	0	3	2.32921	-6.96648	2.73225	-7.83305	1.80051	-6.21478	NA	NA	0.019848	3.2497e-12	0.00629029	4.76193e-15	0.0163644	1.16759e-16	NA	NA	0.426569	9.80326e-10	0.328508	3.1549e-12	0.401476	6.70694e-14	NA	NA
FBXL20	4.6664e-06	0.000990221	-4.57925	Heart_Atrial_Appendage	3.49453e-05	0.00949699	4.13859	Adipose_Subcutaneous	6.41956e-07	0.000241029	4.97815	NA	NA	NA	1	1	1	0	3	2.32921	-6.96648	1.65926	-7.34949	2.40069	-8.28637	NA	NA	0.019848	3.2497e-12	0.0970641	1.98969e-13	0.0163644	1.16759e-16	NA	NA	0.426569	9.80326e-10	0.711031	8.61395e-11	0.397127	6.8944e-14	NA	NA
FBXL20	4.6664e-06	0.000990221	-4.57925	Heart_Atrial_Appendage	3.49453e-05	0.00949699	4.13859	Adipose_Visceral_Omentum	6.41956e-07	0.000246699	4.97815	NA	NA	NA	1	1	1	0	3	2.32921	-6.96648	1.65926	-7.34949	2.40069	-8.28637	NA	NA	0.019848	3.2497e-12	0.0970641	1.98969e-13	0.0163644	1.16759e-16	NA	NA	0.426569	9.80326e-10	0.711031	8.61395e-11	0.419642	6.32986e-14	NA	NA
FBXL20	4.6664e-06	0.000990221	-4.57925	Heart_Atrial_Appendage	3.49453e-05	0.00949699	4.13859	Adrenal_Gland	6.41956e-07	0.000302461	4.97815	NA	NA	NA	1	1	1	0	3	2.32921	-6.96648	1.65926	-7.34949	2.40069	-8.28637	NA	NA	0.019848	3.2497e-12	0.0970641	1.98969e-13	0.0163644	1.16759e-16	NA	NA	0.426569	9.80326e-10	0.711031	8.61395e-11	0.406487	6.32414e-14	NA	NA
FBXL20	4.6664e-06	0.000990221	-4.57925	Heart_Atrial_Appendage	3.49453e-05	0.00949699	4.13859	Artery_Aorta	6.41956e-07	0.000260574	4.97815	NA	NA	NA	1	1	1	0	3	2.32921	-6.96648	1.65926	-7.34949	2.40069	-8.28637	NA	NA	0.019848	3.2497e-12	0.0970641	1.98969e-13	0.0163644	1.16759e-16	NA	NA	0.426569	9.80326e-10	0.711031	8.61395e-11	0.414106	6.78878e-14	NA	NA
FBXL20	4.6664e-06	0.000990221	-4.57925	Heart_Atrial_Appendage	3.49453e-05	0.00949699	4.13859	Artery_Tibial	6.41956e-07	0.000279486	4.97815	NA	NA	NA	1	1	1	0	3	2.32921	-6.96648	1.65926	-7.34949	2.40069	-8.28637	NA	NA	0.019848	3.2497e-12	0.0970641	1.98969e-13	0.0163644	1.16759e-16	NA	NA	0.426569	9.80326e-10	0.711031	8.61395e-11	0.41314	6.52702e-14	NA	NA
FBXL20	4.6664e-06	0.000990221	-4.57925	Heart_Atrial_Appendage	3.49453e-05	0.00949699	4.13859	Brain_Cerebellar_Hemisphere	6.41956e-07	0.000264833	4.97815	NA	NA	NA	1	1	1	0	3	2.32921	-6.96648	1.65926	-7.34949	2.40069	-8.28637	NA	NA	0.019848	3.2497e-12	0.0970641	1.98969e-13	0.0163644	1.16759e-16	NA	NA	0.426569	9.80326e-10	0.711031	8.61395e-11	0.392222	6.62574e-14	NA	NA
FBXL20	4.6664e-06	0.000990221	-4.57925	Heart_Atrial_Appendage	3.49453e-05	0.00949699	4.13859	Brain_Cerebellum	6.41956e-07	0.000245396	4.97815	NA	NA	NA	1	1	1	0	3	2.32921	-6.96648	1.65926	-7.34949	2.40069	-8.28637	NA	NA	0.019848	3.2497e-12	0.0970641	1.98969e-13	0.0163644	1.16759e-16	NA	NA	0.426569	9.80326e-10	0.711031	8.61395e-11	0.41044	7.22378e-14	NA	NA
FBXL20	4.6664e-06	0.000990221	-4.57925	Heart_Atrial_Appendage	3.49453e-05	0.00949699	4.13859	Brain_Putamen_basal_ganglia	1.21777e-05	0.00443563	-4.37438	NA	NA	NA	1	1	1	0	3	2.32921	-6.96648	1.65926	-7.34949	-2.25157	6.81372	NA	NA	0.019848	3.2497e-12	0.0970641	1.98969e-13	0.0243497	9.51094e-12	NA	NA	0.426569	9.80326e-10	0.711031	8.61395e-11	0.483544	4.23047e-09	NA	NA
FBXL20	4.6664e-06	0.000990221	-4.57925	Heart_Atrial_Appendage	3.49453e-05	0.00949699	4.13859	Breast_Mammary_Tissue	6.41956e-07	0.00023679	4.97815	NA	NA	NA	1	1	1	0	3	2.32921	-6.96648	1.65926	-7.34949	2.40069	-8.28637	NA	NA	0.019848	3.2497e-12	0.0970641	1.98969e-13	0.0163644	1.16759e-16	NA	NA	0.426569	9.80326e-10	0.711031	8.61395e-11	0.417242	6.53256e-14	NA	NA
FBXL20	4.6664e-06	0.000990221	-4.57925	Heart_Atrial_Appendage	3.49453e-05	0.00949699	4.13859	Cells_Cultured_fibroblasts	6.41956e-07	0.00032623	4.97815	NA	NA	NA	1	1	1	0	3	2.32921	-6.96648	1.65926	-7.34949	2.40069	-8.28637	NA	NA	0.019848	3.2497e-12	0.0970641	1.98969e-13	0.0163644	1.16759e-16	NA	NA	0.426569	9.80326e-10	0.711031	8.61395e-11	0.399471	8.36135e-14	NA	NA
FBXL20	4.6664e-06	0.000990221	-4.57925	Heart_Atrial_Appendage	3.49453e-05	0.00949699	4.13859	Cells_EBV-transformed_lymphocytes	6.41956e-07	0.000237181	-4.97815	NA	NA	NA	1	1	1	0	3	2.32921	-6.96648	1.65926	-7.34949	-2.40069	8.28637	NA	NA	0.019848	3.2497e-12	0.0970641	1.98969e-13	0.0163644	1.16759e-16	NA	NA	0.426569	9.80326e-10	0.711031	8.61395e-11	0.401605	7.38601e-14	NA	NA
FBXL20	4.6664e-06	0.000990221	-4.57925	Heart_Atrial_Appendage	3.49453e-05	0.00949699	4.13859	Colon_Sigmoid	6.41956e-07	0.000273957	4.97815	NA	NA	NA	1	1	1	0	3	2.32921	-6.96648	1.65926	-7.34949	2.40069	-8.28637	NA	NA	0.019848	3.2497e-12	0.0970641	1.98969e-13	0.0163644	1.16759e-16	NA	NA	0.426569	9.80326e-10	0.711031	8.61395e-11	0.412825	6.70134e-14	NA	NA
FBXL20	4.6664e-06	0.000990221	-4.57925	Heart_Atrial_Appendage	3.49453e-05	0.00949699	4.13859	Colon_Transverse	6.41956e-07	0.000309924	-4.97815	NA	NA	NA	1	1	1	0	3	2.32921	-6.96648	1.65926	-7.34949	-2.40069	8.28637	NA	NA	0.019848	3.2497e-12	0.0970641	1.98969e-13	0.0163644	1.16759e-16	NA	NA	0.426569	9.80326e-10	0.711031	8.61395e-11	0.410589	7.15357e-14	NA	NA
FBXL20	4.6664e-06	0.000990221	-4.57925	Heart_Atrial_Appendage	3.49453e-05	0.00949699	4.13859	Esophagus_Gastroesophageal_Junction	6.41956e-07	0.000277958	4.97815	NA	NA	NA	1	1	1	0	3	2.32921	-6.96648	1.65926	-7.34949	2.40069	-8.28637	NA	NA	0.019848	3.2497e-12	0.0970641	1.98969e-13	0.0163644	1.16759e-16	NA	NA	0.426569	9.80326e-10	0.711031	8.61395e-11	0.411727	5.71782e-14	NA	NA
FBXL20	4.6664e-06	0.000990221	-4.57925	Heart_Atrial_Appendage	3.49453e-05	0.00949699	4.13859	Esophagus_Mucosa	6.41956e-07	0.000259527	4.97815	NA	NA	NA	1	1	1	0	3	2.32921	-6.96648	1.65926	-7.34949	2.40069	-8.28637	NA	NA	0.019848	3.2497e-12	0.0970641	1.98969e-13	0.0163644	1.16759e-16	NA	NA	0.426569	9.80326e-10	0.711031	8.61395e-11	0.404283	6.44883e-14	NA	NA
FBXL20	4.6664e-06	0.000990221	-4.57925	Heart_Atrial_Appendage	3.49453e-05	0.00949699	4.13859	Esophagus_Muscularis	6.41956e-07	0.000279122	4.97815	NA	NA	NA	1	1	1	0	3	2.32921	-6.96648	1.65926	-7.34949	2.40069	-8.28637	NA	NA	0.019848	3.2497e-12	0.0970641	1.98969e-13	0.0163644	1.16759e-16	NA	NA	0.426569	9.80326e-10	0.711031	8.61395e-11	0.4017	6.42717e-14	NA	NA
FBXL20	4.6664e-06	0.000990221	-4.57925	Heart_Atrial_Appendage	3.49453e-05	0.00949699	4.13859	Heart_Atrial_Appendage	8.91942e-06	0.00324917	-4.44184	NA	NA	NA	1	1	1	0	3	2.32921	-6.96648	1.65926	-7.34949	-1.88586	8.08056	NA	NA	0.019848	3.2497e-12	0.0970641	1.98969e-13	0.0593143	6.44687e-16	NA	NA	0.426569	9.80326e-10	0.711031	8.61395e-11	0.604393	3.62428e-13	NA	NA
FBXL20	4.6664e-06	0.000990221	-4.57925	Heart_Atrial_Appendage	3.49453e-05	0.00949699	4.13859	Lung	6.41956e-07	0.000217967	4.97815	NA	NA	NA	1	1	1	0	3	2.32921	-6.96648	1.65926	-7.34949	2.40069	-8.28637	NA	NA	0.019848	3.2497e-12	0.0970641	1.98969e-13	0.0163644	1.16759e-16	NA	NA	0.426569	9.80326e-10	0.711031	8.61395e-11	0.403586	6.64056e-14	NA	NA
FBXL20	4.6664e-06	0.000990221	-4.57925	Heart_Atrial_Appendage	3.49453e-05	0.00949699	4.13859	Minor_Salivary_Gland	3.0253e-05	0.00773423	4.17155	NA	NA	NA	1	1	1	0	3	2.32921	-6.96648	1.65926	-7.34949	2.09176	-6.6644	NA	NA	0.019848	3.2497e-12	0.0970641	1.98969e-13	0.03646	2.65754e-11	NA	NA	0.426569	9.80326e-10	0.711031	8.61395e-11	0.526731	9.62554e-09	NA	NA
FBXL20	4.6664e-06	0.000990221	-4.57925	Heart_Atrial_Appendage	3.49453e-05	0.00949699	4.13859	Muscle_Skeletal	6.41956e-07	0.000281994	4.97815	NA	NA	NA	1	1	1	0	3	2.32921	-6.96648	1.65926	-7.34949	2.40069	-8.28637	NA	NA	0.019848	3.2497e-12	0.0970641	1.98969e-13	0.0163644	1.16759e-16	NA	NA	0.426569	9.80326e-10	0.711031	8.61395e-11	0.400579	6.1673e-14	NA	NA
FBXL20	4.6664e-06	0.000990221	-4.57925	Heart_Atrial_Appendage	3.49453e-05	0.00949699	4.13859	Nerve_Tibial	6.41956e-07	0.000247304	4.97815	NA	NA	NA	1	1	1	0	3	2.32921	-6.96648	1.65926	-7.34949	2.40069	-8.28637	NA	NA	0.019848	3.2497e-12	0.0970641	1.98969e-13	0.0163644	1.16759e-16	NA	NA	0.426569	9.80326e-10	0.711031	8.61395e-11	0.404803	6.73179e-14	NA	NA
FBXL20	4.6664e-06	0.000990221	-4.57925	Heart_Atrial_Appendage	3.49453e-05	0.00949699	4.13859	Ovary	3.0253e-05	0.007503	4.17155	NA	NA	NA	1	1	1	0	3	2.32921	-6.96648	1.65926	-7.34949	2.09176	-6.6644	NA	NA	0.019848	3.2497e-12	0.0970641	1.98969e-13	0.03646	2.65754e-11	NA	NA	0.426569	9.80326e-10	0.711031	8.61395e-11	0.526707	9.08792e-09	NA	NA
FBXL20	4.6664e-06	0.000990221	-4.57925	Heart_Atrial_Appendage	3.49453e-05	0.00949699	4.13859	Skin_Not_Sun_Exposed_Suprapubic	6.41956e-07	0.000246395	4.97815	NA	NA	NA	1	1	1	0	3	2.32921	-6.96648	1.65926	-7.34949	2.40069	-8.28637	NA	NA	0.019848	3.2497e-12	0.0970641	1.98969e-13	0.0163644	1.16759e-16	NA	NA	0.426569	9.80326e-10	0.711031	8.61395e-11	0.390305	6.84862e-14	NA	NA
FBXL20	4.6664e-06	0.000990221	-4.57925	Heart_Atrial_Appendage	3.49453e-05	0.00949699	4.13859	Skin_Sun_Exposed_Lower_leg	6.41956e-07	0.000267762	4.97815	NA	NA	NA	1	1	1	0	3	2.32921	-6.96648	1.65926	-7.34949	2.40069	-8.28637	NA	NA	0.019848	3.2497e-12	0.0970641	1.98969e-13	0.0163644	1.16759e-16	NA	NA	0.426569	9.80326e-10	0.711031	8.61395e-11	0.399044	6.56574e-14	NA	NA
FBXL20	4.6664e-06	0.000990221	-4.57925	Heart_Atrial_Appendage	3.49453e-05	0.00949699	4.13859	Testis	6.41956e-07	0.000366832	-4.97815	NA	NA	NA	1	1	1	0	3	2.32921	-6.96648	1.65926	-7.34949	-2.40069	8.28637	NA	NA	0.019848	3.2497e-12	0.0970641	1.98969e-13	0.0163644	1.16759e-16	NA	NA	0.426569	9.80326e-10	0.711031	8.61395e-11	0.428531	8.49366e-14	NA	NA
FBXL20	4.6664e-06	0.000990221	-4.57925	Heart_Atrial_Appendage	3.49453e-05	0.00949699	4.13859	Thyroid	6.41956e-07	0.000250975	4.97815	NA	NA	NA	1	1	1	0	3	2.32921	-6.96648	1.65926	-7.34949	2.40069	-8.28637	NA	NA	0.019848	3.2497e-12	0.0970641	1.98969e-13	0.0163644	1.16759e-16	NA	NA	0.426569	9.80326e-10	0.711031	8.61395e-11	0.396068	6.59012e-14	NA	NA
FBXL20	4.6664e-06	0.000990221	-4.57925	Heart_Atrial_Appendage	3.49453e-05	0.00949699	4.13859	Uterus	6.41956e-07	0.000257424	4.97815	NA	NA	NA	1	1	1	0	3	2.32921	-6.96648	1.65926	-7.34949	2.40069	-8.28637	NA	NA	0.019848	3.2497e-12	0.0970641	1.98969e-13	0.0163644	1.16759e-16	NA	NA	0.426569	9.80326e-10	0.711031	8.61395e-11	0.39456	7.55827e-14	NA	NA
FBXL20	4.6664e-06	0.000990221	-4.57925	Heart_Atrial_Appendage	3.49453e-05	0.00949699	4.13859	Whole_Blood	6.41956e-07	0.000287377	4.97815	NA	NA	NA	1	1	1	0	3	2.32921	-6.96648	1.65926	-7.34949	2.40069	-8.28637	NA	NA	0.019848	3.2497e-12	0.0970641	1.98969e-13	0.0163644	1.16759e-16	NA	NA	0.426569	9.80326e-10	0.711031	8.61395e-11	0.42051	7.02632e-14	NA	NA
FBXL20	4.6664e-06	0.000990221	-4.57925	Heart_Atrial_Appendage	3.49453e-05	0.00949699	4.13859	smultixcan	6.41956e-07	0.000277957	3.73361	NA	NA	NA	1	1	1	0	3	2.32921	-6.96648	1.65926	-7.34949	1.80051	-6.21478	NA	NA	0.019848	3.2497e-12	0.0970641	1.98969e-13	0.0163644	1.16759e-16	NA	NA	0.426569	9.80326e-10	0.711031	8.61395e-11	0.401476	6.70694e-14	NA	NA
FBXL20	4.6664e-06	0.000990221	-4.57925	Kidney_Cortex	3.11752e-05	0.0094805	4.16471	Adipose_Subcutaneous	6.41956e-07	0.000241029	4.97815	NA	NA	NA	1	1	1	0	3	2.32921	-6.96648	1.936	-7.14986	2.40069	-8.28637	NA	NA	0.019848	3.2497e-12	0.0528683	8.68635e-13	0.0163644	1.16759e-16	NA	NA	0.426569	9.80326e-10	0.675811	3.99833e-10	0.397127	6.8944e-14	NA	NA
FBXL20	4.6664e-06	0.000990221	-4.57925	Kidney_Cortex	3.11752e-05	0.0094805	4.16471	Adipose_Visceral_Omentum	6.41956e-07	0.000246699	4.97815	NA	NA	NA	1	1	1	0	3	2.32921	-6.96648	1.936	-7.14986	2.40069	-8.28637	NA	NA	0.019848	3.2497e-12	0.0528683	8.68635e-13	0.0163644	1.16759e-16	NA	NA	0.426569	9.80326e-10	0.675811	3.99833e-10	0.419642	6.32986e-14	NA	NA
FBXL20	4.6664e-06	0.000990221	-4.57925	Kidney_Cortex	3.11752e-05	0.0094805	4.16471	Adrenal_Gland	6.41956e-07	0.000302461	4.97815	NA	NA	NA	1	1	1	0	3	2.32921	-6.96648	1.936	-7.14986	2.40069	-8.28637	NA	NA	0.019848	3.2497e-12	0.0528683	8.68635e-13	0.0163644	1.16759e-16	NA	NA	0.426569	9.80326e-10	0.675811	3.99833e-10	0.406487	6.32414e-14	NA	NA
FBXL20	4.6664e-06	0.000990221	-4.57925	Kidney_Cortex	3.11752e-05	0.0094805	4.16471	Artery_Aorta	6.41956e-07	0.000260574	4.97815	NA	NA	NA	1	1	1	0	3	2.32921	-6.96648	1.936	-7.14986	2.40069	-8.28637	NA	NA	0.019848	3.2497e-12	0.0528683	8.68635e-13	0.0163644	1.16759e-16	NA	NA	0.426569	9.80326e-10	0.675811	3.99833e-10	0.414106	6.78878e-14	NA	NA
FBXL20	4.6664e-06	0.000990221	-4.57925	Kidney_Cortex	3.11752e-05	0.0094805	4.16471	Artery_Tibial	6.41956e-07	0.000279486	4.97815	NA	NA	NA	1	1	1	0	3	2.32921	-6.96648	1.936	-7.14986	2.40069	-8.28637	NA	NA	0.019848	3.2497e-12	0.0528683	8.68635e-13	0.0163644	1.16759e-16	NA	NA	0.426569	9.80326e-10	0.675811	3.99833e-10	0.41314	6.52702e-14	NA	NA
FBXL20	4.6664e-06	0.000990221	-4.57925	Kidney_Cortex	3.11752e-05	0.0094805	4.16471	Brain_Cerebellar_Hemisphere	6.41956e-07	0.000264833	4.97815	NA	NA	NA	1	1	1	0	3	2.32921	-6.96648	1.936	-7.14986	2.40069	-8.28637	NA	NA	0.019848	3.2497e-12	0.0528683	8.68635e-13	0.0163644	1.16759e-16	NA	NA	0.426569	9.80326e-10	0.675811	3.99833e-10	0.392222	6.62574e-14	NA	NA
FBXL20	4.6664e-06	0.000990221	-4.57925	Kidney_Cortex	3.11752e-05	0.0094805	4.16471	Brain_Cerebellum	6.41956e-07	0.000245396	4.97815	NA	NA	NA	1	1	1	0	3	2.32921	-6.96648	1.936	-7.14986	2.40069	-8.28637	NA	NA	0.019848	3.2497e-12	0.0528683	8.68635e-13	0.0163644	1.16759e-16	NA	NA	0.426569	9.80326e-10	0.675811	3.99833e-10	0.41044	7.22378e-14	NA	NA
FBXL20	4.6664e-06	0.000990221	-4.57925	Kidney_Cortex	3.11752e-05	0.0094805	4.16471	Brain_Putamen_basal_ganglia	1.21777e-05	0.00443563	-4.37438	NA	NA	NA	1	1	1	0	3	2.32921	-6.96648	1.936	-7.14986	-2.25157	6.81372	NA	NA	0.019848	3.2497e-12	0.0528683	8.68635e-13	0.0243497	9.51094e-12	NA	NA	0.426569	9.80326e-10	0.675811	3.99833e-10	0.483544	4.23047e-09	NA	NA
FBXL20	4.6664e-06	0.000990221	-4.57925	Kidney_Cortex	3.11752e-05	0.0094805	4.16471	Breast_Mammary_Tissue	6.41956e-07	0.00023679	4.97815	NA	NA	NA	1	1	1	0	3	2.32921	-6.96648	1.936	-7.14986	2.40069	-8.28637	NA	NA	0.019848	3.2497e-12	0.0528683	8.68635e-13	0.0163644	1.16759e-16	NA	NA	0.426569	9.80326e-10	0.675811	3.99833e-10	0.417242	6.53256e-14	NA	NA
FBXL20	4.6664e-06	0.000990221	-4.57925	Kidney_Cortex	3.11752e-05	0.0094805	4.16471	Cells_Cultured_fibroblasts	6.41956e-07	0.00032623	4.97815	NA	NA	NA	1	1	1	0	3	2.32921	-6.96648	1.936	-7.14986	2.40069	-8.28637	NA	NA	0.019848	3.2497e-12	0.0528683	8.68635e-13	0.0163644	1.16759e-16	NA	NA	0.426569	9.80326e-10	0.675811	3.99833e-10	0.399471	8.36135e-14	NA	NA
FBXL20	4.6664e-06	0.000990221	-4.57925	Kidney_Cortex	3.11752e-05	0.0094805	4.16471	Cells_EBV-transformed_lymphocytes	6.41956e-07	0.000237181	-4.97815	NA	NA	NA	1	1	1	0	3	2.32921	-6.96648	1.936	-7.14986	-2.40069	8.28637	NA	NA	0.019848	3.2497e-12	0.0528683	8.68635e-13	0.0163644	1.16759e-16	NA	NA	0.426569	9.80326e-10	0.675811	3.99833e-10	0.401605	7.38601e-14	NA	NA
FBXL20	4.6664e-06	0.000990221	-4.57925	Kidney_Cortex	3.11752e-05	0.0094805	4.16471	Colon_Sigmoid	6.41956e-07	0.000273957	4.97815	NA	NA	NA	1	1	1	0	3	2.32921	-6.96648	1.936	-7.14986	2.40069	-8.28637	NA	NA	0.019848	3.2497e-12	0.0528683	8.68635e-13	0.0163644	1.16759e-16	NA	NA	0.426569	9.80326e-10	0.675811	3.99833e-10	0.412825	6.70134e-14	NA	NA
FBXL20	4.6664e-06	0.000990221	-4.57925	Kidney_Cortex	3.11752e-05	0.0094805	4.16471	Colon_Transverse	6.41956e-07	0.000309924	-4.97815	NA	NA	NA	1	1	1	0	3	2.32921	-6.96648	1.936	-7.14986	-2.40069	8.28637	NA	NA	0.019848	3.2497e-12	0.0528683	8.68635e-13	0.0163644	1.16759e-16	NA	NA	0.426569	9.80326e-10	0.675811	3.99833e-10	0.410589	7.15357e-14	NA	NA
FBXL20	4.6664e-06	0.000990221	-4.57925	Kidney_Cortex	3.11752e-05	0.0094805	4.16471	Esophagus_Gastroesophageal_Junction	6.41956e-07	0.000277958	4.97815	NA	NA	NA	1	1	1	0	3	2.32921	-6.96648	1.936	-7.14986	2.40069	-8.28637	NA	NA	0.019848	3.2497e-12	0.0528683	8.68635e-13	0.0163644	1.16759e-16	NA	NA	0.426569	9.80326e-10	0.675811	3.99833e-10	0.411727	5.71782e-14	NA	NA
FBXL20	4.6664e-06	0.000990221	-4.57925	Kidney_Cortex	3.11752e-05	0.0094805	4.16471	Esophagus_Mucosa	6.41956e-07	0.000259527	4.97815	NA	NA	NA	1	1	1	0	3	2.32921	-6.96648	1.936	-7.14986	2.40069	-8.28637	NA	NA	0.019848	3.2497e-12	0.0528683	8.68635e-13	0.0163644	1.16759e-16	NA	NA	0.426569	9.80326e-10	0.675811	3.99833e-10	0.404283	6.44883e-14	NA	NA
FBXL20	4.6664e-06	0.000990221	-4.57925	Kidney_Cortex	3.11752e-05	0.0094805	4.16471	Esophagus_Muscularis	6.41956e-07	0.000279122	4.97815	NA	NA	NA	1	1	1	0	3	2.32921	-6.96648	1.936	-7.14986	2.40069	-8.28637	NA	NA	0.019848	3.2497e-12	0.0528683	8.68635e-13	0.0163644	1.16759e-16	NA	NA	0.426569	9.80326e-10	0.675811	3.99833e-10	0.4017	6.42717e-14	NA	NA
FBXL20	4.6664e-06	0.000990221	-4.57925	Kidney_Cortex	3.11752e-05	0.0094805	4.16471	Heart_Atrial_Appendage	8.91942e-06	0.00324917	-4.44184	NA	NA	NA	1	1	1	0	3	2.32921	-6.96648	1.936	-7.14986	-1.88586	8.08056	NA	NA	0.019848	3.2497e-12	0.0528683	8.68635e-13	0.0593143	6.44687e-16	NA	NA	0.426569	9.80326e-10	0.675811	3.99833e-10	0.604393	3.62428e-13	NA	NA
FBXL20	4.6664e-06	0.000990221	-4.57925	Kidney_Cortex	3.11752e-05	0.0094805	4.16471	Lung	6.41956e-07	0.000217967	4.97815	NA	NA	NA	1	1	1	0	3	2.32921	-6.96648	1.936	-7.14986	2.40069	-8.28637	NA	NA	0.019848	3.2497e-12	0.0528683	8.68635e-13	0.0163644	1.16759e-16	NA	NA	0.426569	9.80326e-10	0.675811	3.99833e-10	0.403586	6.64056e-14	NA	NA
FBXL20	4.6664e-06	0.000990221	-4.57925	Kidney_Cortex	3.11752e-05	0.0094805	4.16471	Minor_Salivary_Gland	3.0253e-05	0.00773423	4.17155	NA	NA	NA	1	1	1	0	3	2.32921	-6.96648	1.936	-7.14986	2.09176	-6.6644	NA	NA	0.019848	3.2497e-12	0.0528683	8.68635e-13	0.03646	2.65754e-11	NA	NA	0.426569	9.80326e-10	0.675811	3.99833e-10	0.526731	9.62554e-09	NA	NA
FBXL20	4.6664e-06	0.000990221	-4.57925	Kidney_Cortex	3.11752e-05	0.0094805	4.16471	Muscle_Skeletal	6.41956e-07	0.000281994	4.97815	NA	NA	NA	1	1	1	0	3	2.32921	-6.96648	1.936	-7.14986	2.40069	-8.28637	NA	NA	0.019848	3.2497e-12	0.0528683	8.68635e-13	0.0163644	1.16759e-16	NA	NA	0.426569	9.80326e-10	0.675811	3.99833e-10	0.400579	6.1673e-14	NA	NA
FBXL20	4.6664e-06	0.000990221	-4.57925	Kidney_Cortex	3.11752e-05	0.0094805	4.16471	Nerve_Tibial	6.41956e-07	0.000247304	4.97815	NA	NA	NA	1	1	1	0	3	2.32921	-6.96648	1.936	-7.14986	2.40069	-8.28637	NA	NA	0.019848	3.2497e-12	0.0528683	8.68635e-13	0.0163644	1.16759e-16	NA	NA	0.426569	9.80326e-10	0.675811	3.99833e-10	0.404803	6.73179e-14	NA	NA
FBXL20	4.6664e-06	0.000990221	-4.57925	Kidney_Cortex	3.11752e-05	0.0094805	4.16471	Ovary	3.0253e-05	0.007503	4.17155	NA	NA	NA	1	1	1	0	3	2.32921	-6.96648	1.936	-7.14986	2.09176	-6.6644	NA	NA	0.019848	3.2497e-12	0.0528683	8.68635e-13	0.03646	2.65754e-11	NA	NA	0.426569	9.80326e-10	0.675811	3.99833e-10	0.526707	9.08792e-09	NA	NA
FBXL20	4.6664e-06	0.000990221	-4.57925	Kidney_Cortex	3.11752e-05	0.0094805	4.16471	Skin_Not_Sun_Exposed_Suprapubic	6.41956e-07	0.000246395	4.97815	NA	NA	NA	1	1	1	0	3	2.32921	-6.96648	1.936	-7.14986	2.40069	-8.28637	NA	NA	0.019848	3.2497e-12	0.0528683	8.68635e-13	0.0163644	1.16759e-16	NA	NA	0.426569	9.80326e-10	0.675811	3.99833e-10	0.390305	6.84862e-14	NA	NA
FBXL20	4.6664e-06	0.000990221	-4.57925	Kidney_Cortex	3.11752e-05	0.0094805	4.16471	Skin_Sun_Exposed_Lower_leg	6.41956e-07	0.000267762	4.97815	NA	NA	NA	1	1	1	0	3	2.32921	-6.96648	1.936	-7.14986	2.40069	-8.28637	NA	NA	0.019848	3.2497e-12	0.0528683	8.68635e-13	0.0163644	1.16759e-16	NA	NA	0.426569	9.80326e-10	0.675811	3.99833e-10	0.399044	6.56574e-14	NA	NA
FBXL20	4.6664e-06	0.000990221	-4.57925	Kidney_Cortex	3.11752e-05	0.0094805	4.16471	Testis	6.41956e-07	0.000366832	-4.97815	NA	NA	NA	1	1	1	0	3	2.32921	-6.96648	1.936	-7.14986	-2.40069	8.28637	NA	NA	0.019848	3.2497e-12	0.0528683	8.68635e-13	0.0163644	1.16759e-16	NA	NA	0.426569	9.80326e-10	0.675811	3.99833e-10	0.428531	8.49366e-14	NA	NA
FBXL20	4.6664e-06	0.000990221	-4.57925	Kidney_Cortex	3.11752e-05	0.0094805	4.16471	Thyroid	6.41956e-07	0.000250975	4.97815	NA	NA	NA	1	1	1	0	3	2.32921	-6.96648	1.936	-7.14986	2.40069	-8.28637	NA	NA	0.019848	3.2497e-12	0.0528683	8.68635e-13	0.0163644	1.16759e-16	NA	NA	0.426569	9.80326e-10	0.675811	3.99833e-10	0.396068	6.59012e-14	NA	NA
FBXL20	4.6664e-06	0.000990221	-4.57925	Kidney_Cortex	3.11752e-05	0.0094805	4.16471	Uterus	6.41956e-07	0.000257424	4.97815	NA	NA	NA	1	1	1	0	3	2.32921	-6.96648	1.936	-7.14986	2.40069	-8.28637	NA	NA	0.019848	3.2497e-12	0.0528683	8.68635e-13	0.0163644	1.16759e-16	NA	NA	0.426569	9.80326e-10	0.675811	3.99833e-10	0.39456	7.55827e-14	NA	NA
FBXL20	4.6664e-06	0.000990221	-4.57925	Kidney_Cortex	3.11752e-05	0.0094805	4.16471	Whole_Blood	6.41956e-07	0.000287377	4.97815	NA	NA	NA	1	1	1	0	3	2.32921	-6.96648	1.936	-7.14986	2.40069	-8.28637	NA	NA	0.019848	3.2497e-12	0.0528683	8.68635e-13	0.0163644	1.16759e-16	NA	NA	0.426569	9.80326e-10	0.675811	3.99833e-10	0.42051	7.02632e-14	NA	NA
FBXL20	4.6664e-06	0.000990221	-4.57925	Kidney_Cortex	3.11752e-05	0.0094805	4.16471	smultixcan	6.41956e-07	0.000277957	3.73361	NA	NA	NA	1	1	1	0	3	2.32921	-6.96648	1.936	-7.14986	1.80051	-6.21478	NA	NA	0.019848	3.2497e-12	0.0528683	8.68635e-13	0.0163644	1.16759e-16	NA	NA	0.426569	9.80326e-10	0.675811	3.99833e-10	0.401476	6.70694e-14	NA	NA
FBXL20	4.6664e-06	0.000990221	-4.57925	Liver	3.11752e-05	0.0095222	4.16471	Adipose_Subcutaneous	6.41956e-07	0.000241029	4.97815	NA	NA	NA	1	1	1	0	3	2.32921	-6.96648	1.59287	-7.14986	2.40069	-8.28637	NA	NA	0.019848	3.2497e-12	0.11119	8.68635e-13	0.0163644	1.16759e-16	NA	NA	0.426569	9.80326e-10	0.721324	4.07616e-10	0.397127	6.8944e-14	NA	NA
FBXL20	4.6664e-06	0.000990221	-4.57925	Liver	3.11752e-05	0.0095222	4.16471	Adipose_Visceral_Omentum	6.41956e-07	0.000246699	4.97815	NA	NA	NA	1	1	1	0	3	2.32921	-6.96648	1.59287	-7.14986	2.40069	-8.28637	NA	NA	0.019848	3.2497e-12	0.11119	8.68635e-13	0.0163644	1.16759e-16	NA	NA	0.426569	9.80326e-10	0.721324	4.07616e-10	0.419642	6.32986e-14	NA	NA
FBXL20	4.6664e-06	0.000990221	-4.57925	Liver	3.11752e-05	0.0095222	4.16471	Adrenal_Gland	6.41956e-07	0.000302461	4.97815	NA	NA	NA	1	1	1	0	3	2.32921	-6.96648	1.59287	-7.14986	2.40069	-8.28637	NA	NA	0.019848	3.2497e-12	0.11119	8.68635e-13	0.0163644	1.16759e-16	NA	NA	0.426569	9.80326e-10	0.721324	4.07616e-10	0.406487	6.32414e-14	NA	NA
FBXL20	4.6664e-06	0.000990221	-4.57925	Liver	3.11752e-05	0.0095222	4.16471	Artery_Aorta	6.41956e-07	0.000260574	4.97815	NA	NA	NA	1	1	1	0	3	2.32921	-6.96648	1.59287	-7.14986	2.40069	-8.28637	NA	NA	0.019848	3.2497e-12	0.11119	8.68635e-13	0.0163644	1.16759e-16	NA	NA	0.426569	9.80326e-10	0.721324	4.07616e-10	0.414106	6.78878e-14	NA	NA
FBXL20	4.6664e-06	0.000990221	-4.57925	Liver	3.11752e-05	0.0095222	4.16471	Artery_Tibial	6.41956e-07	0.000279486	4.97815	NA	NA	NA	1	1	1	0	3	2.32921	-6.96648	1.59287	-7.14986	2.40069	-8.28637	NA	NA	0.019848	3.2497e-12	0.11119	8.68635e-13	0.0163644	1.16759e-16	NA	NA	0.426569	9.80326e-10	0.721324	4.07616e-10	0.41314	6.52702e-14	NA	NA
FBXL20	4.6664e-06	0.000990221	-4.57925	Liver	3.11752e-05	0.0095222	4.16471	Brain_Cerebellar_Hemisphere	6.41956e-07	0.000264833	4.97815	NA	NA	NA	1	1	1	0	3	2.32921	-6.96648	1.59287	-7.14986	2.40069	-8.28637	NA	NA	0.019848	3.2497e-12	0.11119	8.68635e-13	0.0163644	1.16759e-16	NA	NA	0.426569	9.80326e-10	0.721324	4.07616e-10	0.392222	6.62574e-14	NA	NA
FBXL20	4.6664e-06	0.000990221	-4.57925	Liver	3.11752e-05	0.0095222	4.16471	Brain_Cerebellum	6.41956e-07	0.000245396	4.97815	NA	NA	NA	1	1	1	0	3	2.32921	-6.96648	1.59287	-7.14986	2.40069	-8.28637	NA	NA	0.019848	3.2497e-12	0.11119	8.68635e-13	0.0163644	1.16759e-16	NA	NA	0.426569	9.80326e-10	0.721324	4.07616e-10	0.41044	7.22378e-14	NA	NA
FBXL20	4.6664e-06	0.000990221	-4.57925	Liver	3.11752e-05	0.0095222	4.16471	Brain_Putamen_basal_ganglia	1.21777e-05	0.00443563	-4.37438	NA	NA	NA	1	1	1	0	3	2.32921	-6.96648	1.59287	-7.14986	-2.25157	6.81372	NA	NA	0.019848	3.2497e-12	0.11119	8.68635e-13	0.0243497	9.51094e-12	NA	NA	0.426569	9.80326e-10	0.721324	4.07616e-10	0.483544	4.23047e-09	NA	NA
FBXL20	4.6664e-06	0.000990221	-4.57925	Liver	3.11752e-05	0.0095222	4.16471	Breast_Mammary_Tissue	6.41956e-07	0.00023679	4.97815	NA	NA	NA	1	1	1	0	3	2.32921	-6.96648	1.59287	-7.14986	2.40069	-8.28637	NA	NA	0.019848	3.2497e-12	0.11119	8.68635e-13	0.0163644	1.16759e-16	NA	NA	0.426569	9.80326e-10	0.721324	4.07616e-10	0.417242	6.53256e-14	NA	NA
FBXL20	4.6664e-06	0.000990221	-4.57925	Liver	3.11752e-05	0.0095222	4.16471	Cells_Cultured_fibroblasts	6.41956e-07	0.00032623	4.97815	NA	NA	NA	1	1	1	0	3	2.32921	-6.96648	1.59287	-7.14986	2.40069	-8.28637	NA	NA	0.019848	3.2497e-12	0.11119	8.68635e-13	0.0163644	1.16759e-16	NA	NA	0.426569	9.80326e-10	0.721324	4.07616e-10	0.399471	8.36135e-14	NA	NA
FBXL20	4.6664e-06	0.000990221	-4.57925	Liver	3.11752e-05	0.0095222	4.16471	Cells_EBV-transformed_lymphocytes	6.41956e-07	0.000237181	-4.97815	NA	NA	NA	1	1	1	0	3	2.32921	-6.96648	1.59287	-7.14986	-2.40069	8.28637	NA	NA	0.019848	3.2497e-12	0.11119	8.68635e-13	0.0163644	1.16759e-16	NA	NA	0.426569	9.80326e-10	0.721324	4.07616e-10	0.401605	7.38601e-14	NA	NA
FBXL20	4.6664e-06	0.000990221	-4.57925	Liver	3.11752e-05	0.0095222	4.16471	Colon_Sigmoid	6.41956e-07	0.000273957	4.97815	NA	NA	NA	1	1	1	0	3	2.32921	-6.96648	1.59287	-7.14986	2.40069	-8.28637	NA	NA	0.019848	3.2497e-12	0.11119	8.68635e-13	0.0163644	1.16759e-16	NA	NA	0.426569	9.80326e-10	0.721324	4.07616e-10	0.412825	6.70134e-14	NA	NA
FBXL20	4.6664e-06	0.000990221	-4.57925	Liver	3.11752e-05	0.0095222	4.16471	Colon_Transverse	6.41956e-07	0.000309924	-4.97815	NA	NA	NA	1	1	1	0	3	2.32921	-6.96648	1.59287	-7.14986	-2.40069	8.28637	NA	NA	0.019848	3.2497e-12	0.11119	8.68635e-13	0.0163644	1.16759e-16	NA	NA	0.426569	9.80326e-10	0.721324	4.07616e-10	0.410589	7.15357e-14	NA	NA
FBXL20	4.6664e-06	0.000990221	-4.57925	Liver	3.11752e-05	0.0095222	4.16471	Esophagus_Gastroesophageal_Junction	6.41956e-07	0.000277958	4.97815	NA	NA	NA	1	1	1	0	3	2.32921	-6.96648	1.59287	-7.14986	2.40069	-8.28637	NA	NA	0.019848	3.2497e-12	0.11119	8.68635e-13	0.0163644	1.16759e-16	NA	NA	0.426569	9.80326e-10	0.721324	4.07616e-10	0.411727	5.71782e-14	NA	NA
FBXL20	4.6664e-06	0.000990221	-4.57925	Liver	3.11752e-05	0.0095222	4.16471	Esophagus_Mucosa	6.41956e-07	0.000259527	4.97815	NA	NA	NA	1	1	1	0	3	2.32921	-6.96648	1.59287	-7.14986	2.40069	-8.28637	NA	NA	0.019848	3.2497e-12	0.11119	8.68635e-13	0.0163644	1.16759e-16	NA	NA	0.426569	9.80326e-10	0.721324	4.07616e-10	0.404283	6.44883e-14	NA	NA
FBXL20	4.6664e-06	0.000990221	-4.57925	Liver	3.11752e-05	0.0095222	4.16471	Esophagus_Muscularis	6.41956e-07	0.000279122	4.97815	NA	NA	NA	1	1	1	0	3	2.32921	-6.96648	1.59287	-7.14986	2.40069	-8.28637	NA	NA	0.019848	3.2497e-12	0.11119	8.68635e-13	0.0163644	1.16759e-16	NA	NA	0.426569	9.80326e-10	0.721324	4.07616e-10	0.4017	6.42717e-14	NA	NA
FBXL20	4.6664e-06	0.000990221	-4.57925	Liver	3.11752e-05	0.0095222	4.16471	Heart_Atrial_Appendage	8.91942e-06	0.00324917	-4.44184	NA	NA	NA	1	1	1	0	3	2.32921	-6.96648	1.59287	-7.14986	-1.88586	8.08056	NA	NA	0.019848	3.2497e-12	0.11119	8.68635e-13	0.0593143	6.44687e-16	NA	NA	0.426569	9.80326e-10	0.721324	4.07616e-10	0.604393	3.62428e-13	NA	NA
FBXL20	4.6664e-06	0.000990221	-4.57925	Liver	3.11752e-05	0.0095222	4.16471	Lung	6.41956e-07	0.000217967	4.97815	NA	NA	NA	1	1	1	0	3	2.32921	-6.96648	1.59287	-7.14986	2.40069	-8.28637	NA	NA	0.019848	3.2497e-12	0.11119	8.68635e-13	0.0163644	1.16759e-16	NA	NA	0.426569	9.80326e-10	0.721324	4.07616e-10	0.403586	6.64056e-14	NA	NA
FBXL20	4.6664e-06	0.000990221	-4.57925	Liver	3.11752e-05	0.0095222	4.16471	Minor_Salivary_Gland	3.0253e-05	0.00773423	4.17155	NA	NA	NA	1	1	1	0	3	2.32921	-6.96648	1.59287	-7.14986	2.09176	-6.6644	NA	NA	0.019848	3.2497e-12	0.11119	8.68635e-13	0.03646	2.65754e-11	NA	NA	0.426569	9.80326e-10	0.721324	4.07616e-10	0.526731	9.62554e-09	NA	NA
FBXL20	4.6664e-06	0.000990221	-4.57925	Liver	3.11752e-05	0.0095222	4.16471	Muscle_Skeletal	6.41956e-07	0.000281994	4.97815	NA	NA	NA	1	1	1	0	3	2.32921	-6.96648	1.59287	-7.14986	2.40069	-8.28637	NA	NA	0.019848	3.2497e-12	0.11119	8.68635e-13	0.0163644	1.16759e-16	NA	NA	0.426569	9.80326e-10	0.721324	4.07616e-10	0.400579	6.1673e-14	NA	NA
FBXL20	4.6664e-06	0.000990221	-4.57925	Liver	3.11752e-05	0.0095222	4.16471	Nerve_Tibial	6.41956e-07	0.000247304	4.97815	NA	NA	NA	1	1	1	0	3	2.32921	-6.96648	1.59287	-7.14986	2.40069	-8.28637	NA	NA	0.019848	3.2497e-12	0.11119	8.68635e-13	0.0163644	1.16759e-16	NA	NA	0.426569	9.80326e-10	0.721324	4.07616e-10	0.404803	6.73179e-14	NA	NA
FBXL20	4.6664e-06	0.000990221	-4.57925	Liver	3.11752e-05	0.0095222	4.16471	Ovary	3.0253e-05	0.007503	4.17155	NA	NA	NA	1	1	1	0	3	2.32921	-6.96648	1.59287	-7.14986	2.09176	-6.6644	NA	NA	0.019848	3.2497e-12	0.11119	8.68635e-13	0.03646	2.65754e-11	NA	NA	0.426569	9.80326e-10	0.721324	4.07616e-10	0.526707	9.08792e-09	NA	NA
FBXL20	4.6664e-06	0.000990221	-4.57925	Liver	3.11752e-05	0.0095222	4.16471	Skin_Not_Sun_Exposed_Suprapubic	6.41956e-07	0.000246395	4.97815	NA	NA	NA	1	1	1	0	3	2.32921	-6.96648	1.59287	-7.14986	2.40069	-8.28637	NA	NA	0.019848	3.2497e-12	0.11119	8.68635e-13	0.0163644	1.16759e-16	NA	NA	0.426569	9.80326e-10	0.721324	4.07616e-10	0.390305	6.84862e-14	NA	NA
FBXL20	4.6664e-06	0.000990221	-4.57925	Liver	3.11752e-05	0.0095222	4.16471	Skin_Sun_Exposed_Lower_leg	6.41956e-07	0.000267762	4.97815	NA	NA	NA	1	1	1	0	3	2.32921	-6.96648	1.59287	-7.14986	2.40069	-8.28637	NA	NA	0.019848	3.2497e-12	0.11119	8.68635e-13	0.0163644	1.16759e-16	NA	NA	0.426569	9.80326e-10	0.721324	4.07616e-10	0.399044	6.56574e-14	NA	NA
FBXL20	4.6664e-06	0.000990221	-4.57925	Liver	3.11752e-05	0.0095222	4.16471	Testis	6.41956e-07	0.000366832	-4.97815	NA	NA	NA	1	1	1	0	3	2.32921	-6.96648	1.59287	-7.14986	-2.40069	8.28637	NA	NA	0.019848	3.2497e-12	0.11119	8.68635e-13	0.0163644	1.16759e-16	NA	NA	0.426569	9.80326e-10	0.721324	4.07616e-10	0.428531	8.49366e-14	NA	NA
FBXL20	4.6664e-06	0.000990221	-4.57925	Liver	3.11752e-05	0.0095222	4.16471	Thyroid	6.41956e-07	0.000250975	4.97815	NA	NA	NA	1	1	1	0	3	2.32921	-6.96648	1.59287	-7.14986	2.40069	-8.28637	NA	NA	0.019848	3.2497e-12	0.11119	8.68635e-13	0.0163644	1.16759e-16	NA	NA	0.426569	9.80326e-10	0.721324	4.07616e-10	0.396068	6.59012e-14	NA	NA
FBXL20	4.6664e-06	0.000990221	-4.57925	Liver	3.11752e-05	0.0095222	4.16471	Uterus	6.41956e-07	0.000257424	4.97815	NA	NA	NA	1	1	1	0	3	2.32921	-6.96648	1.59287	-7.14986	2.40069	-8.28637	NA	NA	0.019848	3.2497e-12	0.11119	8.68635e-13	0.0163644	1.16759e-16	NA	NA	0.426569	9.80326e-10	0.721324	4.07616e-10	0.39456	7.55827e-14	NA	NA
FBXL20	4.6664e-06	0.000990221	-4.57925	Liver	3.11752e-05	0.0095222	4.16471	Whole_Blood	6.41956e-07	0.000287377	4.97815	NA	NA	NA	1	1	1	0	3	2.32921	-6.96648	1.59287	-7.14986	2.40069	-8.28637	NA	NA	0.019848	3.2497e-12	0.11119	8.68635e-13	0.0163644	1.16759e-16	NA	NA	0.426569	9.80326e-10	0.721324	4.07616e-10	0.42051	7.02632e-14	NA	NA
FBXL20	4.6664e-06	0.000990221	-4.57925	Liver	3.11752e-05	0.0095222	4.16471	smultixcan	6.41956e-07	0.000277957	3.73361	NA	NA	NA	1	1	1	0	3	2.32921	-6.96648	1.59287	-7.14986	1.80051	-6.21478	NA	NA	0.019848	3.2497e-12	0.11119	8.68635e-13	0.0163644	1.16759e-16	NA	NA	0.426569	9.80326e-10	0.721324	4.07616e-10	0.401476	6.70694e-14	NA	NA
FBXL20	4.6664e-06	0.000990221	-4.57925	Pancreas	3.11752e-05	0.00984445	4.16471	Adipose_Subcutaneous	6.41956e-07	0.000241029	4.97815	NA	NA	NA	1	1	1	0	3	2.32921	-6.96648	1.93828	-7.14986	2.40069	-8.28637	NA	NA	0.019848	3.2497e-12	0.0525893	8.68635e-13	0.0163644	1.16759e-16	NA	NA	0.426569	9.80326e-10	0.621371	4.45232e-10	0.397127	6.8944e-14	NA	NA
FBXL20	4.6664e-06	0.000990221	-4.57925	Pancreas	3.11752e-05	0.00984445	4.16471	Adipose_Visceral_Omentum	6.41956e-07	0.000246699	4.97815	NA	NA	NA	1	1	1	0	3	2.32921	-6.96648	1.93828	-7.14986	2.40069	-8.28637	NA	NA	0.019848	3.2497e-12	0.0525893	8.68635e-13	0.0163644	1.16759e-16	NA	NA	0.426569	9.80326e-10	0.621371	4.45232e-10	0.419642	6.32986e-14	NA	NA
FBXL20	4.6664e-06	0.000990221	-4.57925	Pancreas	3.11752e-05	0.00984445	4.16471	Adrenal_Gland	6.41956e-07	0.000302461	4.97815	NA	NA	NA	1	1	1	0	3	2.32921	-6.96648	1.93828	-7.14986	2.40069	-8.28637	NA	NA	0.019848	3.2497e-12	0.0525893	8.68635e-13	0.0163644	1.16759e-16	NA	NA	0.426569	9.80326e-10	0.621371	4.45232e-10	0.406487	6.32414e-14	NA	NA
FBXL20	4.6664e-06	0.000990221	-4.57925	Pancreas	3.11752e-05	0.00984445	4.16471	Artery_Aorta	6.41956e-07	0.000260574	4.97815	NA	NA	NA	1	1	1	0	3	2.32921	-6.96648	1.93828	-7.14986	2.40069	-8.28637	NA	NA	0.019848	3.2497e-12	0.0525893	8.68635e-13	0.0163644	1.16759e-16	NA	NA	0.426569	9.80326e-10	0.621371	4.45232e-10	0.414106	6.78878e-14	NA	NA
FBXL20	4.6664e-06	0.000990221	-4.57925	Pancreas	3.11752e-05	0.00984445	4.16471	Artery_Tibial	6.41956e-07	0.000279486	4.97815	NA	NA	NA	1	1	1	0	3	2.32921	-6.96648	1.93828	-7.14986	2.40069	-8.28637	NA	NA	0.019848	3.2497e-12	0.0525893	8.68635e-13	0.0163644	1.16759e-16	NA	NA	0.426569	9.80326e-10	0.621371	4.45232e-10	0.41314	6.52702e-14	NA	NA
FBXL20	4.6664e-06	0.000990221	-4.57925	Pancreas	3.11752e-05	0.00984445	4.16471	Brain_Cerebellar_Hemisphere	6.41956e-07	0.000264833	4.97815	NA	NA	NA	1	1	1	0	3	2.32921	-6.96648	1.93828	-7.14986	2.40069	-8.28637	NA	NA	0.019848	3.2497e-12	0.0525893	8.68635e-13	0.0163644	1.16759e-16	NA	NA	0.426569	9.80326e-10	0.621371	4.45232e-10	0.392222	6.62574e-14	NA	NA
FBXL20	4.6664e-06	0.000990221	-4.57925	Pancreas	3.11752e-05	0.00984445	4.16471	Brain_Cerebellum	6.41956e-07	0.000245396	4.97815	NA	NA	NA	1	1	1	0	3	2.32921	-6.96648	1.93828	-7.14986	2.40069	-8.28637	NA	NA	0.019848	3.2497e-12	0.0525893	8.68635e-13	0.0163644	1.16759e-16	NA	NA	0.426569	9.80326e-10	0.621371	4.45232e-10	0.41044	7.22378e-14	NA	NA
FBXL20	4.6664e-06	0.000990221	-4.57925	Pancreas	3.11752e-05	0.00984445	4.16471	Brain_Putamen_basal_ganglia	1.21777e-05	0.00443563	-4.37438	NA	NA	NA	1	1	1	0	3	2.32921	-6.96648	1.93828	-7.14986	-2.25157	6.81372	NA	NA	0.019848	3.2497e-12	0.0525893	8.68635e-13	0.0243497	9.51094e-12	NA	NA	0.426569	9.80326e-10	0.621371	4.45232e-10	0.483544	4.23047e-09	NA	NA
FBXL20	4.6664e-06	0.000990221	-4.57925	Pancreas	3.11752e-05	0.00984445	4.16471	Breast_Mammary_Tissue	6.41956e-07	0.00023679	4.97815	NA	NA	NA	1	1	1	0	3	2.32921	-6.96648	1.93828	-7.14986	2.40069	-8.28637	NA	NA	0.019848	3.2497e-12	0.0525893	8.68635e-13	0.0163644	1.16759e-16	NA	NA	0.426569	9.80326e-10	0.621371	4.45232e-10	0.417242	6.53256e-14	NA	NA
FBXL20	4.6664e-06	0.000990221	-4.57925	Pancreas	3.11752e-05	0.00984445	4.16471	Cells_Cultured_fibroblasts	6.41956e-07	0.00032623	4.97815	NA	NA	NA	1	1	1	0	3	2.32921	-6.96648	1.93828	-7.14986	2.40069	-8.28637	NA	NA	0.019848	3.2497e-12	0.0525893	8.68635e-13	0.0163644	1.16759e-16	NA	NA	0.426569	9.80326e-10	0.621371	4.45232e-10	0.399471	8.36135e-14	NA	NA
FBXL20	4.6664e-06	0.000990221	-4.57925	Pancreas	3.11752e-05	0.00984445	4.16471	Cells_EBV-transformed_lymphocytes	6.41956e-07	0.000237181	-4.97815	NA	NA	NA	1	1	1	0	3	2.32921	-6.96648	1.93828	-7.14986	-2.40069	8.28637	NA	NA	0.019848	3.2497e-12	0.0525893	8.68635e-13	0.0163644	1.16759e-16	NA	NA	0.426569	9.80326e-10	0.621371	4.45232e-10	0.401605	7.38601e-14	NA	NA
FBXL20	4.6664e-06	0.000990221	-4.57925	Pancreas	3.11752e-05	0.00984445	4.16471	Colon_Sigmoid	6.41956e-07	0.000273957	4.97815	NA	NA	NA	1	1	1	0	3	2.32921	-6.96648	1.93828	-7.14986	2.40069	-8.28637	NA	NA	0.019848	3.2497e-12	0.0525893	8.68635e-13	0.0163644	1.16759e-16	NA	NA	0.426569	9.80326e-10	0.621371	4.45232e-10	0.412825	6.70134e-14	NA	NA
FBXL20	4.6664e-06	0.000990221	-4.57925	Pancreas	3.11752e-05	0.00984445	4.16471	Colon_Transverse	6.41956e-07	0.000309924	-4.97815	NA	NA	NA	1	1	1	0	3	2.32921	-6.96648	1.93828	-7.14986	-2.40069	8.28637	NA	NA	0.019848	3.2497e-12	0.0525893	8.68635e-13	0.0163644	1.16759e-16	NA	NA	0.426569	9.80326e-10	0.621371	4.45232e-10	0.410589	7.15357e-14	NA	NA
FBXL20	4.6664e-06	0.000990221	-4.57925	Pancreas	3.11752e-05	0.00984445	4.16471	Esophagus_Gastroesophageal_Junction	6.41956e-07	0.000277958	4.97815	NA	NA	NA	1	1	1	0	3	2.32921	-6.96648	1.93828	-7.14986	2.40069	-8.28637	NA	NA	0.019848	3.2497e-12	0.0525893	8.68635e-13	0.0163644	1.16759e-16	NA	NA	0.426569	9.80326e-10	0.621371	4.45232e-10	0.411727	5.71782e-14	NA	NA
FBXL20	4.6664e-06	0.000990221	-4.57925	Pancreas	3.11752e-05	0.00984445	4.16471	Esophagus_Mucosa	6.41956e-07	0.000259527	4.97815	NA	NA	NA	1	1	1	0	3	2.32921	-6.96648	1.93828	-7.14986	2.40069	-8.28637	NA	NA	0.019848	3.2497e-12	0.0525893	8.68635e-13	0.0163644	1.16759e-16	NA	NA	0.426569	9.80326e-10	0.621371	4.45232e-10	0.404283	6.44883e-14	NA	NA
FBXL20	4.6664e-06	0.000990221	-4.57925	Pancreas	3.11752e-05	0.00984445	4.16471	Esophagus_Muscularis	6.41956e-07	0.000279122	4.97815	NA	NA	NA	1	1	1	0	3	2.32921	-6.96648	1.93828	-7.14986	2.40069	-8.28637	NA	NA	0.019848	3.2497e-12	0.0525893	8.68635e-13	0.0163644	1.16759e-16	NA	NA	0.426569	9.80326e-10	0.621371	4.45232e-10	0.4017	6.42717e-14	NA	NA
FBXL20	4.6664e-06	0.000990221	-4.57925	Pancreas	3.11752e-05	0.00984445	4.16471	Heart_Atrial_Appendage	8.91942e-06	0.00324917	-4.44184	NA	NA	NA	1	1	1	0	3	2.32921	-6.96648	1.93828	-7.14986	-1.88586	8.08056	NA	NA	0.019848	3.2497e-12	0.0525893	8.68635e-13	0.0593143	6.44687e-16	NA	NA	0.426569	9.80326e-10	0.621371	4.45232e-10	0.604393	3.62428e-13	NA	NA
FBXL20	4.6664e-06	0.000990221	-4.57925	Pancreas	3.11752e-05	0.00984445	4.16471	Lung	6.41956e-07	0.000217967	4.97815	NA	NA	NA	1	1	1	0	3	2.32921	-6.96648	1.93828	-7.14986	2.40069	-8.28637	NA	NA	0.019848	3.2497e-12	0.0525893	8.68635e-13	0.0163644	1.16759e-16	NA	NA	0.426569	9.80326e-10	0.621371	4.45232e-10	0.403586	6.64056e-14	NA	NA
FBXL20	4.6664e-06	0.000990221	-4.57925	Pancreas	3.11752e-05	0.00984445	4.16471	Minor_Salivary_Gland	3.0253e-05	0.00773423	4.17155	NA	NA	NA	1	1	1	0	3	2.32921	-6.96648	1.93828	-7.14986	2.09176	-6.6644	NA	NA	0.019848	3.2497e-12	0.0525893	8.68635e-13	0.03646	2.65754e-11	NA	NA	0.426569	9.80326e-10	0.621371	4.45232e-10	0.526731	9.62554e-09	NA	NA
FBXL20	4.6664e-06	0.000990221	-4.57925	Pancreas	3.11752e-05	0.00984445	4.16471	Muscle_Skeletal	6.41956e-07	0.000281994	4.97815	NA	NA	NA	1	1	1	0	3	2.32921	-6.96648	1.93828	-7.14986	2.40069	-8.28637	NA	NA	0.019848	3.2497e-12	0.0525893	8.68635e-13	0.0163644	1.16759e-16	NA	NA	0.426569	9.80326e-10	0.621371	4.45232e-10	0.400579	6.1673e-14	NA	NA
FBXL20	4.6664e-06	0.000990221	-4.57925	Pancreas	3.11752e-05	0.00984445	4.16471	Nerve_Tibial	6.41956e-07	0.000247304	4.97815	NA	NA	NA	1	1	1	0	3	2.32921	-6.96648	1.93828	-7.14986	2.40069	-8.28637	NA	NA	0.019848	3.2497e-12	0.0525893	8.68635e-13	0.0163644	1.16759e-16	NA	NA	0.426569	9.80326e-10	0.621371	4.45232e-10	0.404803	6.73179e-14	NA	NA
FBXL20	4.6664e-06	0.000990221	-4.57925	Pancreas	3.11752e-05	0.00984445	4.16471	Ovary	3.0253e-05	0.007503	4.17155	NA	NA	NA	1	1	1	0	3	2.32921	-6.96648	1.93828	-7.14986	2.09176	-6.6644	NA	NA	0.019848	3.2497e-12	0.0525893	8.68635e-13	0.03646	2.65754e-11	NA	NA	0.426569	9.80326e-10	0.621371	4.45232e-10	0.526707	9.08792e-09	NA	NA
FBXL20	4.6664e-06	0.000990221	-4.57925	Pancreas	3.11752e-05	0.00984445	4.16471	Skin_Not_Sun_Exposed_Suprapubic	6.41956e-07	0.000246395	4.97815	NA	NA	NA	1	1	1	0	3	2.32921	-6.96648	1.93828	-7.14986	2.40069	-8.28637	NA	NA	0.019848	3.2497e-12	0.0525893	8.68635e-13	0.0163644	1.16759e-16	NA	NA	0.426569	9.80326e-10	0.621371	4.45232e-10	0.390305	6.84862e-14	NA	NA
FBXL20	4.6664e-06	0.000990221	-4.57925	Pancreas	3.11752e-05	0.00984445	4.16471	Skin_Sun_Exposed_Lower_leg	6.41956e-07	0.000267762	4.97815	NA	NA	NA	1	1	1	0	3	2.32921	-6.96648	1.93828	-7.14986	2.40069	-8.28637	NA	NA	0.019848	3.2497e-12	0.0525893	8.68635e-13	0.0163644	1.16759e-16	NA	NA	0.426569	9.80326e-10	0.621371	4.45232e-10	0.399044	6.56574e-14	NA	NA
FBXL20	4.6664e-06	0.000990221	-4.57925	Pancreas	3.11752e-05	0.00984445	4.16471	Testis	6.41956e-07	0.000366832	-4.97815	NA	NA	NA	1	1	1	0	3	2.32921	-6.96648	1.93828	-7.14986	-2.40069	8.28637	NA	NA	0.019848	3.2497e-12	0.0525893	8.68635e-13	0.0163644	1.16759e-16	NA	NA	0.426569	9.80326e-10	0.621371	4.45232e-10	0.428531	8.49366e-14	NA	NA
FBXL20	4.6664e-06	0.000990221	-4.57925	Pancreas	3.11752e-05	0.00984445	4.16471	Thyroid	6.41956e-07	0.000250975	4.97815	NA	NA	NA	1	1	1	0	3	2.32921	-6.96648	1.93828	-7.14986	2.40069	-8.28637	NA	NA	0.019848	3.2497e-12	0.0525893	8.68635e-13	0.0163644	1.16759e-16	NA	NA	0.426569	9.80326e-10	0.621371	4.45232e-10	0.396068	6.59012e-14	NA	NA
FBXL20	4.6664e-06	0.000990221	-4.57925	Pancreas	3.11752e-05	0.00984445	4.16471	Uterus	6.41956e-07	0.000257424	4.97815	NA	NA	NA	1	1	1	0	3	2.32921	-6.96648	1.93828	-7.14986	2.40069	-8.28637	NA	NA	0.019848	3.2497e-12	0.0525893	8.68635e-13	0.0163644	1.16759e-16	NA	NA	0.426569	9.80326e-10	0.621371	4.45232e-10	0.39456	7.55827e-14	NA	NA
FBXL20	4.6664e-06	0.000990221	-4.57925	Pancreas	3.11752e-05	0.00984445	4.16471	Whole_Blood	6.41956e-07	0.000287377	4.97815	NA	NA	NA	1	1	1	0	3	2.32921	-6.96648	1.93828	-7.14986	2.40069	-8.28637	NA	NA	0.019848	3.2497e-12	0.0525893	8.68635e-13	0.0163644	1.16759e-16	NA	NA	0.426569	9.80326e-10	0.621371	4.45232e-10	0.42051	7.02632e-14	NA	NA
FBXL20	4.6664e-06	0.000990221	-4.57925	Pancreas	3.11752e-05	0.00984445	4.16471	smultixcan	6.41956e-07	0.000277957	3.73361	NA	NA	NA	1	1	1	0	3	2.32921	-6.96648	1.93828	-7.14986	1.80051	-6.21478	NA	NA	0.019848	3.2497e-12	0.0525893	8.68635e-13	0.0163644	1.16759e-16	NA	NA	0.426569	9.80326e-10	0.621371	4.45232e-10	0.401476	6.70694e-14	NA	NA
FBXL20	4.6664e-06	0.000990221	-4.57925	Prostate	3.11752e-05	0.00996344	4.16471	Adipose_Subcutaneous	6.41956e-07	0.000241029	4.97815	NA	NA	NA	1	1	1	0	3	2.32921	-6.96648	1.75731	-7.14986	2.40069	-8.28637	NA	NA	0.019848	3.2497e-12	0.0788648	8.68635e-13	0.0163644	1.16759e-16	NA	NA	0.426569	9.80326e-10	0.703167	4.44307e-10	0.397127	6.8944e-14	NA	NA
FBXL20	4.6664e-06	0.000990221	-4.57925	Prostate	3.11752e-05	0.00996344	4.16471	Adipose_Visceral_Omentum	6.41956e-07	0.000246699	4.97815	NA	NA	NA	1	1	1	0	3	2.32921	-6.96648	1.75731	-7.14986	2.40069	-8.28637	NA	NA	0.019848	3.2497e-12	0.0788648	8.68635e-13	0.0163644	1.16759e-16	NA	NA	0.426569	9.80326e-10	0.703167	4.44307e-10	0.419642	6.32986e-14	NA	NA
FBXL20	4.6664e-06	0.000990221	-4.57925	Prostate	3.11752e-05	0.00996344	4.16471	Adrenal_Gland	6.41956e-07	0.000302461	4.97815	NA	NA	NA	1	1	1	0	3	2.32921	-6.96648	1.75731	-7.14986	2.40069	-8.28637	NA	NA	0.019848	3.2497e-12	0.0788648	8.68635e-13	0.0163644	1.16759e-16	NA	NA	0.426569	9.80326e-10	0.703167	4.44307e-10	0.406487	6.32414e-14	NA	NA
FBXL20	4.6664e-06	0.000990221	-4.57925	Prostate	3.11752e-05	0.00996344	4.16471	Artery_Aorta	6.41956e-07	0.000260574	4.97815	NA	NA	NA	1	1	1	0	3	2.32921	-6.96648	1.75731	-7.14986	2.40069	-8.28637	NA	NA	0.019848	3.2497e-12	0.0788648	8.68635e-13	0.0163644	1.16759e-16	NA	NA	0.426569	9.80326e-10	0.703167	4.44307e-10	0.414106	6.78878e-14	NA	NA
FBXL20	4.6664e-06	0.000990221	-4.57925	Prostate	3.11752e-05	0.00996344	4.16471	Artery_Tibial	6.41956e-07	0.000279486	4.97815	NA	NA	NA	1	1	1	0	3	2.32921	-6.96648	1.75731	-7.14986	2.40069	-8.28637	NA	NA	0.019848	3.2497e-12	0.0788648	8.68635e-13	0.0163644	1.16759e-16	NA	NA	0.426569	9.80326e-10	0.703167	4.44307e-10	0.41314	6.52702e-14	NA	NA
FBXL20	4.6664e-06	0.000990221	-4.57925	Prostate	3.11752e-05	0.00996344	4.16471	Brain_Cerebellar_Hemisphere	6.41956e-07	0.000264833	4.97815	NA	NA	NA	1	1	1	0	3	2.32921	-6.96648	1.75731	-7.14986	2.40069	-8.28637	NA	NA	0.019848	3.2497e-12	0.0788648	8.68635e-13	0.0163644	1.16759e-16	NA	NA	0.426569	9.80326e-10	0.703167	4.44307e-10	0.392222	6.62574e-14	NA	NA
FBXL20	4.6664e-06	0.000990221	-4.57925	Prostate	3.11752e-05	0.00996344	4.16471	Brain_Cerebellum	6.41956e-07	0.000245396	4.97815	NA	NA	NA	1	1	1	0	3	2.32921	-6.96648	1.75731	-7.14986	2.40069	-8.28637	NA	NA	0.019848	3.2497e-12	0.0788648	8.68635e-13	0.0163644	1.16759e-16	NA	NA	0.426569	9.80326e-10	0.703167	4.44307e-10	0.41044	7.22378e-14	NA	NA
FBXL20	4.6664e-06	0.000990221	-4.57925	Prostate	3.11752e-05	0.00996344	4.16471	Brain_Putamen_basal_ganglia	1.21777e-05	0.00443563	-4.37438	NA	NA	NA	1	1	1	0	3	2.32921	-6.96648	1.75731	-7.14986	-2.25157	6.81372	NA	NA	0.019848	3.2497e-12	0.0788648	8.68635e-13	0.0243497	9.51094e-12	NA	NA	0.426569	9.80326e-10	0.703167	4.44307e-10	0.483544	4.23047e-09	NA	NA
FBXL20	4.6664e-06	0.000990221	-4.57925	Prostate	3.11752e-05	0.00996344	4.16471	Breast_Mammary_Tissue	6.41956e-07	0.00023679	4.97815	NA	NA	NA	1	1	1	0	3	2.32921	-6.96648	1.75731	-7.14986	2.40069	-8.28637	NA	NA	0.019848	3.2497e-12	0.0788648	8.68635e-13	0.0163644	1.16759e-16	NA	NA	0.426569	9.80326e-10	0.703167	4.44307e-10	0.417242	6.53256e-14	NA	NA
FBXL20	4.6664e-06	0.000990221	-4.57925	Prostate	3.11752e-05	0.00996344	4.16471	Cells_Cultured_fibroblasts	6.41956e-07	0.00032623	4.97815	NA	NA	NA	1	1	1	0	3	2.32921	-6.96648	1.75731	-7.14986	2.40069	-8.28637	NA	NA	0.019848	3.2497e-12	0.0788648	8.68635e-13	0.0163644	1.16759e-16	NA	NA	0.426569	9.80326e-10	0.703167	4.44307e-10	0.399471	8.36135e-14	NA	NA
FBXL20	4.6664e-06	0.000990221	-4.57925	Prostate	3.11752e-05	0.00996344	4.16471	Cells_EBV-transformed_lymphocytes	6.41956e-07	0.000237181	-4.97815	NA	NA	NA	1	1	1	0	3	2.32921	-6.96648	1.75731	-7.14986	-2.40069	8.28637	NA	NA	0.019848	3.2497e-12	0.0788648	8.68635e-13	0.0163644	1.16759e-16	NA	NA	0.426569	9.80326e-10	0.703167	4.44307e-10	0.401605	7.38601e-14	NA	NA
FBXL20	4.6664e-06	0.000990221	-4.57925	Prostate	3.11752e-05	0.00996344	4.16471	Colon_Sigmoid	6.41956e-07	0.000273957	4.97815	NA	NA	NA	1	1	1	0	3	2.32921	-6.96648	1.75731	-7.14986	2.40069	-8.28637	NA	NA	0.019848	3.2497e-12	0.0788648	8.68635e-13	0.0163644	1.16759e-16	NA	NA	0.426569	9.80326e-10	0.703167	4.44307e-10	0.412825	6.70134e-14	NA	NA
FBXL20	4.6664e-06	0.000990221	-4.57925	Prostate	3.11752e-05	0.00996344	4.16471	Colon_Transverse	6.41956e-07	0.000309924	-4.97815	NA	NA	NA	1	1	1	0	3	2.32921	-6.96648	1.75731	-7.14986	-2.40069	8.28637	NA	NA	0.019848	3.2497e-12	0.0788648	8.68635e-13	0.0163644	1.16759e-16	NA	NA	0.426569	9.80326e-10	0.703167	4.44307e-10	0.410589	7.15357e-14	NA	NA
FBXL20	4.6664e-06	0.000990221	-4.57925	Prostate	3.11752e-05	0.00996344	4.16471	Esophagus_Gastroesophageal_Junction	6.41956e-07	0.000277958	4.97815	NA	NA	NA	1	1	1	0	3	2.32921	-6.96648	1.75731	-7.14986	2.40069	-8.28637	NA	NA	0.019848	3.2497e-12	0.0788648	8.68635e-13	0.0163644	1.16759e-16	NA	NA	0.426569	9.80326e-10	0.703167	4.44307e-10	0.411727	5.71782e-14	NA	NA
FBXL20	4.6664e-06	0.000990221	-4.57925	Prostate	3.11752e-05	0.00996344	4.16471	Esophagus_Mucosa	6.41956e-07	0.000259527	4.97815	NA	NA	NA	1	1	1	0	3	2.32921	-6.96648	1.75731	-7.14986	2.40069	-8.28637	NA	NA	0.019848	3.2497e-12	0.0788648	8.68635e-13	0.0163644	1.16759e-16	NA	NA	0.426569	9.80326e-10	0.703167	4.44307e-10	0.404283	6.44883e-14	NA	NA
FBXL20	4.6664e-06	0.000990221	-4.57925	Prostate	3.11752e-05	0.00996344	4.16471	Esophagus_Muscularis	6.41956e-07	0.000279122	4.97815	NA	NA	NA	1	1	1	0	3	2.32921	-6.96648	1.75731	-7.14986	2.40069	-8.28637	NA	NA	0.019848	3.2497e-12	0.0788648	8.68635e-13	0.0163644	1.16759e-16	NA	NA	0.426569	9.80326e-10	0.703167	4.44307e-10	0.4017	6.42717e-14	NA	NA
FBXL20	4.6664e-06	0.000990221	-4.57925	Prostate	3.11752e-05	0.00996344	4.16471	Heart_Atrial_Appendage	8.91942e-06	0.00324917	-4.44184	NA	NA	NA	1	1	1	0	3	2.32921	-6.96648	1.75731	-7.14986	-1.88586	8.08056	NA	NA	0.019848	3.2497e-12	0.0788648	8.68635e-13	0.0593143	6.44687e-16	NA	NA	0.426569	9.80326e-10	0.703167	4.44307e-10	0.604393	3.62428e-13	NA	NA
FBXL20	4.6664e-06	0.000990221	-4.57925	Prostate	3.11752e-05	0.00996344	4.16471	Lung	6.41956e-07	0.000217967	4.97815	NA	NA	NA	1	1	1	0	3	2.32921	-6.96648	1.75731	-7.14986	2.40069	-8.28637	NA	NA	0.019848	3.2497e-12	0.0788648	8.68635e-13	0.0163644	1.16759e-16	NA	NA	0.426569	9.80326e-10	0.703167	4.44307e-10	0.403586	6.64056e-14	NA	NA
FBXL20	4.6664e-06	0.000990221	-4.57925	Prostate	3.11752e-05	0.00996344	4.16471	Minor_Salivary_Gland	3.0253e-05	0.00773423	4.17155	NA	NA	NA	1	1	1	0	3	2.32921	-6.96648	1.75731	-7.14986	2.09176	-6.6644	NA	NA	0.019848	3.2497e-12	0.0788648	8.68635e-13	0.03646	2.65754e-11	NA	NA	0.426569	9.80326e-10	0.703167	4.44307e-10	0.526731	9.62554e-09	NA	NA
FBXL20	4.6664e-06	0.000990221	-4.57925	Prostate	3.11752e-05	0.00996344	4.16471	Muscle_Skeletal	6.41956e-07	0.000281994	4.97815	NA	NA	NA	1	1	1	0	3	2.32921	-6.96648	1.75731	-7.14986	2.40069	-8.28637	NA	NA	0.019848	3.2497e-12	0.0788648	8.68635e-13	0.0163644	1.16759e-16	NA	NA	0.426569	9.80326e-10	0.703167	4.44307e-10	0.400579	6.1673e-14	NA	NA
FBXL20	4.6664e-06	0.000990221	-4.57925	Prostate	3.11752e-05	0.00996344	4.16471	Nerve_Tibial	6.41956e-07	0.000247304	4.97815	NA	NA	NA	1	1	1	0	3	2.32921	-6.96648	1.75731	-7.14986	2.40069	-8.28637	NA	NA	0.019848	3.2497e-12	0.0788648	8.68635e-13	0.0163644	1.16759e-16	NA	NA	0.426569	9.80326e-10	0.703167	4.44307e-10	0.404803	6.73179e-14	NA	NA
FBXL20	4.6664e-06	0.000990221	-4.57925	Prostate	3.11752e-05	0.00996344	4.16471	Ovary	3.0253e-05	0.007503	4.17155	NA	NA	NA	1	1	1	0	3	2.32921	-6.96648	1.75731	-7.14986	2.09176	-6.6644	NA	NA	0.019848	3.2497e-12	0.0788648	8.68635e-13	0.03646	2.65754e-11	NA	NA	0.426569	9.80326e-10	0.703167	4.44307e-10	0.526707	9.08792e-09	NA	NA
FBXL20	4.6664e-06	0.000990221	-4.57925	Prostate	3.11752e-05	0.00996344	4.16471	Skin_Not_Sun_Exposed_Suprapubic	6.41956e-07	0.000246395	4.97815	NA	NA	NA	1	1	1	0	3	2.32921	-6.96648	1.75731	-7.14986	2.40069	-8.28637	NA	NA	0.019848	3.2497e-12	0.0788648	8.68635e-13	0.0163644	1.16759e-16	NA	NA	0.426569	9.80326e-10	0.703167	4.44307e-10	0.390305	6.84862e-14	NA	NA
FBXL20	4.6664e-06	0.000990221	-4.57925	Prostate	3.11752e-05	0.00996344	4.16471	Skin_Sun_Exposed_Lower_leg	6.41956e-07	0.000267762	4.97815	NA	NA	NA	1	1	1	0	3	2.32921	-6.96648	1.75731	-7.14986	2.40069	-8.28637	NA	NA	0.019848	3.2497e-12	0.0788648	8.68635e-13	0.0163644	1.16759e-16	NA	NA	0.426569	9.80326e-10	0.703167	4.44307e-10	0.399044	6.56574e-14	NA	NA
FBXL20	4.6664e-06	0.000990221	-4.57925	Prostate	3.11752e-05	0.00996344	4.16471	Testis	6.41956e-07	0.000366832	-4.97815	NA	NA	NA	1	1	1	0	3	2.32921	-6.96648	1.75731	-7.14986	-2.40069	8.28637	NA	NA	0.019848	3.2497e-12	0.0788648	8.68635e-13	0.0163644	1.16759e-16	NA	NA	0.426569	9.80326e-10	0.703167	4.44307e-10	0.428531	8.49366e-14	NA	NA
FBXL20	4.6664e-06	0.000990221	-4.57925	Prostate	3.11752e-05	0.00996344	4.16471	Thyroid	6.41956e-07	0.000250975	4.97815	NA	NA	NA	1	1	1	0	3	2.32921	-6.96648	1.75731	-7.14986	2.40069	-8.28637	NA	NA	0.019848	3.2497e-12	0.0788648	8.68635e-13	0.0163644	1.16759e-16	NA	NA	0.426569	9.80326e-10	0.703167	4.44307e-10	0.396068	6.59012e-14	NA	NA
FBXL20	4.6664e-06	0.000990221	-4.57925	Prostate	3.11752e-05	0.00996344	4.16471	Uterus	6.41956e-07	0.000257424	4.97815	NA	NA	NA	1	1	1	0	3	2.32921	-6.96648	1.75731	-7.14986	2.40069	-8.28637	NA	NA	0.019848	3.2497e-12	0.0788648	8.68635e-13	0.0163644	1.16759e-16	NA	NA	0.426569	9.80326e-10	0.703167	4.44307e-10	0.39456	7.55827e-14	NA	NA
FBXL20	4.6664e-06	0.000990221	-4.57925	Prostate	3.11752e-05	0.00996344	4.16471	Whole_Blood	6.41956e-07	0.000287377	4.97815	NA	NA	NA	1	1	1	0	3	2.32921	-6.96648	1.75731	-7.14986	2.40069	-8.28637	NA	NA	0.019848	3.2497e-12	0.0788648	8.68635e-13	0.0163644	1.16759e-16	NA	NA	0.426569	9.80326e-10	0.703167	4.44307e-10	0.42051	7.02632e-14	NA	NA
FBXL20	4.6664e-06	0.000990221	-4.57925	Prostate	3.11752e-05	0.00996344	4.16471	smultixcan	6.41956e-07	0.000277957	3.73361	NA	NA	NA	1	1	1	0	3	2.32921	-6.96648	1.75731	-7.14986	1.80051	-6.21478	NA	NA	0.019848	3.2497e-12	0.0788648	8.68635e-13	0.0163644	1.16759e-16	NA	NA	0.426569	9.80326e-10	0.703167	4.44307e-10	0.401476	6.70694e-14	NA	NA
FBXL20	4.6664e-06	0.000990221	-4.57925	Skin_Sun_Exposed_Lower_leg	3.11752e-05	0.00959678	4.16471	Adipose_Subcutaneous	6.41956e-07	0.000241029	4.97815	NA	NA	NA	1	1	1	0	3	2.32921	-6.96648	1.84683	-7.14986	2.40069	-8.28637	NA	NA	0.019848	3.2497e-12	0.0647716	8.68635e-13	0.0163644	1.16759e-16	NA	NA	0.426569	9.80326e-10	0.669442	3.51718e-10	0.397127	6.8944e-14	NA	NA
FBXL20	4.6664e-06	0.000990221	-4.57925	Skin_Sun_Exposed_Lower_leg	3.11752e-05	0.00959678	4.16471	Adipose_Visceral_Omentum	6.41956e-07	0.000246699	4.97815	NA	NA	NA	1	1	1	0	3	2.32921	-6.96648	1.84683	-7.14986	2.40069	-8.28637	NA	NA	0.019848	3.2497e-12	0.0647716	8.68635e-13	0.0163644	1.16759e-16	NA	NA	0.426569	9.80326e-10	0.669442	3.51718e-10	0.419642	6.32986e-14	NA	NA
FBXL20	4.6664e-06	0.000990221	-4.57925	Skin_Sun_Exposed_Lower_leg	3.11752e-05	0.00959678	4.16471	Adrenal_Gland	6.41956e-07	0.000302461	4.97815	NA	NA	NA	1	1	1	0	3	2.32921	-6.96648	1.84683	-7.14986	2.40069	-8.28637	NA	NA	0.019848	3.2497e-12	0.0647716	8.68635e-13	0.0163644	1.16759e-16	NA	NA	0.426569	9.80326e-10	0.669442	3.51718e-10	0.406487	6.32414e-14	NA	NA
FBXL20	4.6664e-06	0.000990221	-4.57925	Skin_Sun_Exposed_Lower_leg	3.11752e-05	0.00959678	4.16471	Artery_Aorta	6.41956e-07	0.000260574	4.97815	NA	NA	NA	1	1	1	0	3	2.32921	-6.96648	1.84683	-7.14986	2.40069	-8.28637	NA	NA	0.019848	3.2497e-12	0.0647716	8.68635e-13	0.0163644	1.16759e-16	NA	NA	0.426569	9.80326e-10	0.669442	3.51718e-10	0.414106	6.78878e-14	NA	NA
FBXL20	4.6664e-06	0.000990221	-4.57925	Skin_Sun_Exposed_Lower_leg	3.11752e-05	0.00959678	4.16471	Artery_Tibial	6.41956e-07	0.000279486	4.97815	NA	NA	NA	1	1	1	0	3	2.32921	-6.96648	1.84683	-7.14986	2.40069	-8.28637	NA	NA	0.019848	3.2497e-12	0.0647716	8.68635e-13	0.0163644	1.16759e-16	NA	NA	0.426569	9.80326e-10	0.669442	3.51718e-10	0.41314	6.52702e-14	NA	NA
FBXL20	4.6664e-06	0.000990221	-4.57925	Skin_Sun_Exposed_Lower_leg	3.11752e-05	0.00959678	4.16471	Brain_Cerebellar_Hemisphere	6.41956e-07	0.000264833	4.97815	NA	NA	NA	1	1	1	0	3	2.32921	-6.96648	1.84683	-7.14986	2.40069	-8.28637	NA	NA	0.019848	3.2497e-12	0.0647716	8.68635e-13	0.0163644	1.16759e-16	NA	NA	0.426569	9.80326e-10	0.669442	3.51718e-10	0.392222	6.62574e-14	NA	NA
FBXL20	4.6664e-06	0.000990221	-4.57925	Skin_Sun_Exposed_Lower_leg	3.11752e-05	0.00959678	4.16471	Brain_Cerebellum	6.41956e-07	0.000245396	4.97815	NA	NA	NA	1	1	1	0	3	2.32921	-6.96648	1.84683	-7.14986	2.40069	-8.28637	NA	NA	0.019848	3.2497e-12	0.0647716	8.68635e-13	0.0163644	1.16759e-16	NA	NA	0.426569	9.80326e-10	0.669442	3.51718e-10	0.41044	7.22378e-14	NA	NA
FBXL20	4.6664e-06	0.000990221	-4.57925	Skin_Sun_Exposed_Lower_leg	3.11752e-05	0.00959678	4.16471	Brain_Putamen_basal_ganglia	1.21777e-05	0.00443563	-4.37438	NA	NA	NA	1	1	1	0	3	2.32921	-6.96648	1.84683	-7.14986	-2.25157	6.81372	NA	NA	0.019848	3.2497e-12	0.0647716	8.68635e-13	0.0243497	9.51094e-12	NA	NA	0.426569	9.80326e-10	0.669442	3.51718e-10	0.483544	4.23047e-09	NA	NA
FBXL20	4.6664e-06	0.000990221	-4.57925	Skin_Sun_Exposed_Lower_leg	3.11752e-05	0.00959678	4.16471	Breast_Mammary_Tissue	6.41956e-07	0.00023679	4.97815	NA	NA	NA	1	1	1	0	3	2.32921	-6.96648	1.84683	-7.14986	2.40069	-8.28637	NA	NA	0.019848	3.2497e-12	0.0647716	8.68635e-13	0.0163644	1.16759e-16	NA	NA	0.426569	9.80326e-10	0.669442	3.51718e-10	0.417242	6.53256e-14	NA	NA
FBXL20	4.6664e-06	0.000990221	-4.57925	Skin_Sun_Exposed_Lower_leg	3.11752e-05	0.00959678	4.16471	Cells_Cultured_fibroblasts	6.41956e-07	0.00032623	4.97815	NA	NA	NA	1	1	1	0	3	2.32921	-6.96648	1.84683	-7.14986	2.40069	-8.28637	NA	NA	0.019848	3.2497e-12	0.0647716	8.68635e-13	0.0163644	1.16759e-16	NA	NA	0.426569	9.80326e-10	0.669442	3.51718e-10	0.399471	8.36135e-14	NA	NA
FBXL20	4.6664e-06	0.000990221	-4.57925	Skin_Sun_Exposed_Lower_leg	3.11752e-05	0.00959678	4.16471	Cells_EBV-transformed_lymphocytes	6.41956e-07	0.000237181	-4.97815	NA	NA	NA	1	1	1	0	3	2.32921	-6.96648	1.84683	-7.14986	-2.40069	8.28637	NA	NA	0.019848	3.2497e-12	0.0647716	8.68635e-13	0.0163644	1.16759e-16	NA	NA	0.426569	9.80326e-10	0.669442	3.51718e-10	0.401605	7.38601e-14	NA	NA
FBXL20	4.6664e-06	0.000990221	-4.57925	Skin_Sun_Exposed_Lower_leg	3.11752e-05	0.00959678	4.16471	Colon_Sigmoid	6.41956e-07	0.000273957	4.97815	NA	NA	NA	1	1	1	0	3	2.32921	-6.96648	1.84683	-7.14986	2.40069	-8.28637	NA	NA	0.019848	3.2497e-12	0.0647716	8.68635e-13	0.0163644	1.16759e-16	NA	NA	0.426569	9.80326e-10	0.669442	3.51718e-10	0.412825	6.70134e-14	NA	NA
FBXL20	4.6664e-06	0.000990221	-4.57925	Skin_Sun_Exposed_Lower_leg	3.11752e-05	0.00959678	4.16471	Colon_Transverse	6.41956e-07	0.000309924	-4.97815	NA	NA	NA	1	1	1	0	3	2.32921	-6.96648	1.84683	-7.14986	-2.40069	8.28637	NA	NA	0.019848	3.2497e-12	0.0647716	8.68635e-13	0.0163644	1.16759e-16	NA	NA	0.426569	9.80326e-10	0.669442	3.51718e-10	0.410589	7.15357e-14	NA	NA
FBXL20	4.6664e-06	0.000990221	-4.57925	Skin_Sun_Exposed_Lower_leg	3.11752e-05	0.00959678	4.16471	Esophagus_Gastroesophageal_Junction	6.41956e-07	0.000277958	4.97815	NA	NA	NA	1	1	1	0	3	2.32921	-6.96648	1.84683	-7.14986	2.40069	-8.28637	NA	NA	0.019848	3.2497e-12	0.0647716	8.68635e-13	0.0163644	1.16759e-16	NA	NA	0.426569	9.80326e-10	0.669442	3.51718e-10	0.411727	5.71782e-14	NA	NA
FBXL20	4.6664e-06	0.000990221	-4.57925	Skin_Sun_Exposed_Lower_leg	3.11752e-05	0.00959678	4.16471	Esophagus_Mucosa	6.41956e-07	0.000259527	4.97815	NA	NA	NA	1	1	1	0	3	2.32921	-6.96648	1.84683	-7.14986	2.40069	-8.28637	NA	NA	0.019848	3.2497e-12	0.0647716	8.68635e-13	0.0163644	1.16759e-16	NA	NA	0.426569	9.80326e-10	0.669442	3.51718e-10	0.404283	6.44883e-14	NA	NA
FBXL20	4.6664e-06	0.000990221	-4.57925	Skin_Sun_Exposed_Lower_leg	3.11752e-05	0.00959678	4.16471	Esophagus_Muscularis	6.41956e-07	0.000279122	4.97815	NA	NA	NA	1	1	1	0	3	2.32921	-6.96648	1.84683	-7.14986	2.40069	-8.28637	NA	NA	0.019848	3.2497e-12	0.0647716	8.68635e-13	0.0163644	1.16759e-16	NA	NA	0.426569	9.80326e-10	0.669442	3.51718e-10	0.4017	6.42717e-14	NA	NA
FBXL20	4.6664e-06	0.000990221	-4.57925	Skin_Sun_Exposed_Lower_leg	3.11752e-05	0.00959678	4.16471	Heart_Atrial_Appendage	8.91942e-06	0.00324917	-4.44184	NA	NA	NA	1	1	1	0	3	2.32921	-6.96648	1.84683	-7.14986	-1.88586	8.08056	NA	NA	0.019848	3.2497e-12	0.0647716	8.68635e-13	0.0593143	6.44687e-16	NA	NA	0.426569	9.80326e-10	0.669442	3.51718e-10	0.604393	3.62428e-13	NA	NA
FBXL20	4.6664e-06	0.000990221	-4.57925	Skin_Sun_Exposed_Lower_leg	3.11752e-05	0.00959678	4.16471	Lung	6.41956e-07	0.000217967	4.97815	NA	NA	NA	1	1	1	0	3	2.32921	-6.96648	1.84683	-7.14986	2.40069	-8.28637	NA	NA	0.019848	3.2497e-12	0.0647716	8.68635e-13	0.0163644	1.16759e-16	NA	NA	0.426569	9.80326e-10	0.669442	3.51718e-10	0.403586	6.64056e-14	NA	NA
FBXL20	4.6664e-06	0.000990221	-4.57925	Skin_Sun_Exposed_Lower_leg	3.11752e-05	0.00959678	4.16471	Minor_Salivary_Gland	3.0253e-05	0.00773423	4.17155	NA	NA	NA	1	1	1	0	3	2.32921	-6.96648	1.84683	-7.14986	2.09176	-6.6644	NA	NA	0.019848	3.2497e-12	0.0647716	8.68635e-13	0.03646	2.65754e-11	NA	NA	0.426569	9.80326e-10	0.669442	3.51718e-10	0.526731	9.62554e-09	NA	NA
FBXL20	4.6664e-06	0.000990221	-4.57925	Skin_Sun_Exposed_Lower_leg	3.11752e-05	0.00959678	4.16471	Muscle_Skeletal	6.41956e-07	0.000281994	4.97815	NA	NA	NA	1	1	1	0	3	2.32921	-6.96648	1.84683	-7.14986	2.40069	-8.28637	NA	NA	0.019848	3.2497e-12	0.0647716	8.68635e-13	0.0163644	1.16759e-16	NA	NA	0.426569	9.80326e-10	0.669442	3.51718e-10	0.400579	6.1673e-14	NA	NA
FBXL20	4.6664e-06	0.000990221	-4.57925	Skin_Sun_Exposed_Lower_leg	3.11752e-05	0.00959678	4.16471	Nerve_Tibial	6.41956e-07	0.000247304	4.97815	NA	NA	NA	1	1	1	0	3	2.32921	-6.96648	1.84683	-7.14986	2.40069	-8.28637	NA	NA	0.019848	3.2497e-12	0.0647716	8.68635e-13	0.0163644	1.16759e-16	NA	NA	0.426569	9.80326e-10	0.669442	3.51718e-10	0.404803	6.73179e-14	NA	NA
FBXL20	4.6664e-06	0.000990221	-4.57925	Skin_Sun_Exposed_Lower_leg	3.11752e-05	0.00959678	4.16471	Ovary	3.0253e-05	0.007503	4.17155	NA	NA	NA	1	1	1	0	3	2.32921	-6.96648	1.84683	-7.14986	2.09176	-6.6644	NA	NA	0.019848	3.2497e-12	0.0647716	8.68635e-13	0.03646	2.65754e-11	NA	NA	0.426569	9.80326e-10	0.669442	3.51718e-10	0.526707	9.08792e-09	NA	NA
FBXL20	4.6664e-06	0.000990221	-4.57925	Skin_Sun_Exposed_Lower_leg	3.11752e-05	0.00959678	4.16471	Skin_Not_Sun_Exposed_Suprapubic	6.41956e-07	0.000246395	4.97815	NA	NA	NA	1	1	1	0	3	2.32921	-6.96648	1.84683	-7.14986	2.40069	-8.28637	NA	NA	0.019848	3.2497e-12	0.0647716	8.68635e-13	0.0163644	1.16759e-16	NA	NA	0.426569	9.80326e-10	0.669442	3.51718e-10	0.390305	6.84862e-14	NA	NA
FBXL20	4.6664e-06	0.000990221	-4.57925	Skin_Sun_Exposed_Lower_leg	3.11752e-05	0.00959678	4.16471	Skin_Sun_Exposed_Lower_leg	6.41956e-07	0.000267762	4.97815	NA	NA	NA	1	1	1	0	3	2.32921	-6.96648	1.84683	-7.14986	2.40069	-8.28637	NA	NA	0.019848	3.2497e-12	0.0647716	8.68635e-13	0.0163644	1.16759e-16	NA	NA	0.426569	9.80326e-10	0.669442	3.51718e-10	0.399044	6.56574e-14	NA	NA
FBXL20	4.6664e-06	0.000990221	-4.57925	Skin_Sun_Exposed_Lower_leg	3.11752e-05	0.00959678	4.16471	Testis	6.41956e-07	0.000366832	-4.97815	NA	NA	NA	1	1	1	0	3	2.32921	-6.96648	1.84683	-7.14986	-2.40069	8.28637	NA	NA	0.019848	3.2497e-12	0.0647716	8.68635e-13	0.0163644	1.16759e-16	NA	NA	0.426569	9.80326e-10	0.669442	3.51718e-10	0.428531	8.49366e-14	NA	NA
FBXL20	4.6664e-06	0.000990221	-4.57925	Skin_Sun_Exposed_Lower_leg	3.11752e-05	0.00959678	4.16471	Thyroid	6.41956e-07	0.000250975	4.97815	NA	NA	NA	1	1	1	0	3	2.32921	-6.96648	1.84683	-7.14986	2.40069	-8.28637	NA	NA	0.019848	3.2497e-12	0.0647716	8.68635e-13	0.0163644	1.16759e-16	NA	NA	0.426569	9.80326e-10	0.669442	3.51718e-10	0.396068	6.59012e-14	NA	NA
FBXL20	4.6664e-06	0.000990221	-4.57925	Skin_Sun_Exposed_Lower_leg	3.11752e-05	0.00959678	4.16471	Uterus	6.41956e-07	0.000257424	4.97815	NA	NA	NA	1	1	1	0	3	2.32921	-6.96648	1.84683	-7.14986	2.40069	-8.28637	NA	NA	0.019848	3.2497e-12	0.0647716	8.68635e-13	0.0163644	1.16759e-16	NA	NA	0.426569	9.80326e-10	0.669442	3.51718e-10	0.39456	7.55827e-14	NA	NA
FBXL20	4.6664e-06	0.000990221	-4.57925	Skin_Sun_Exposed_Lower_leg	3.11752e-05	0.00959678	4.16471	Whole_Blood	6.41956e-07	0.000287377	4.97815	NA	NA	NA	1	1	1	0	3	2.32921	-6.96648	1.84683	-7.14986	2.40069	-8.28637	NA	NA	0.019848	3.2497e-12	0.0647716	8.68635e-13	0.0163644	1.16759e-16	NA	NA	0.426569	9.80326e-10	0.669442	3.51718e-10	0.42051	7.02632e-14	NA	NA
FBXL20	4.6664e-06	0.000990221	-4.57925	Skin_Sun_Exposed_Lower_leg	3.11752e-05	0.00959678	4.16471	smultixcan	6.41956e-07	0.000277957	3.73361	NA	NA	NA	1	1	1	0	3	2.32921	-6.96648	1.84683	-7.14986	1.80051	-6.21478	NA	NA	0.019848	3.2497e-12	0.0647716	8.68635e-13	0.0163644	1.16759e-16	NA	NA	0.426569	9.80326e-10	0.669442	3.51718e-10	0.401476	6.70694e-14	NA	NA
FBXL20	4.6664e-06	0.000990221	-4.57925	smultixcan	1.93243e-06	0.000426337	3.01043	Adipose_Subcutaneous	6.41956e-07	0.000241029	4.97815	NA	NA	NA	1	1	1	0	3	2.32921	-6.96648	0.533228	-5.247	2.40069	-8.28637	NA	NA	0.019848	3.2497e-12	0.0633881	1.39045e-16	0.0163644	1.16759e-16	NA	NA	0.426569	9.80326e-10	0.54212	4.33144e-14	0.397127	6.8944e-14	NA	NA
FBXL20	4.6664e-06	0.000990221	-4.57925	smultixcan	1.93243e-06	0.000426337	3.01043	Adipose_Visceral_Omentum	6.41956e-07	0.000246699	4.97815	NA	NA	NA	1	1	1	0	3	2.32921	-6.96648	0.533228	-5.247	2.40069	-8.28637	NA	NA	0.019848	3.2497e-12	0.0633881	1.39045e-16	0.0163644	1.16759e-16	NA	NA	0.426569	9.80326e-10	0.54212	4.33144e-14	0.419642	6.32986e-14	NA	NA
FBXL20	4.6664e-06	0.000990221	-4.57925	smultixcan	1.93243e-06	0.000426337	3.01043	Adrenal_Gland	6.41956e-07	0.000302461	4.97815	NA	NA	NA	1	1	1	0	3	2.32921	-6.96648	0.533228	-5.247	2.40069	-8.28637	NA	NA	0.019848	3.2497e-12	0.0633881	1.39045e-16	0.0163644	1.16759e-16	NA	NA	0.426569	9.80326e-10	0.54212	4.33144e-14	0.406487	6.32414e-14	NA	NA
FBXL20	4.6664e-06	0.000990221	-4.57925	smultixcan	1.93243e-06	0.000426337	3.01043	Artery_Aorta	6.41956e-07	0.000260574	4.97815	NA	NA	NA	1	1	1	0	3	2.32921	-6.96648	0.533228	-5.247	2.40069	-8.28637	NA	NA	0.019848	3.2497e-12	0.0633881	1.39045e-16	0.0163644	1.16759e-16	NA	NA	0.426569	9.80326e-10	0.54212	4.33144e-14	0.414106	6.78878e-14	NA	NA
FBXL20	4.6664e-06	0.000990221	-4.57925	smultixcan	1.93243e-06	0.000426337	3.01043	Artery_Tibial	6.41956e-07	0.000279486	4.97815	NA	NA	NA	1	1	1	0	3	2.32921	-6.96648	0.533228	-5.247	2.40069	-8.28637	NA	NA	0.019848	3.2497e-12	0.0633881	1.39045e-16	0.0163644	1.16759e-16	NA	NA	0.426569	9.80326e-10	0.54212	4.33144e-14	0.41314	6.52702e-14	NA	NA
FBXL20	4.6664e-06	0.000990221	-4.57925	smultixcan	1.93243e-06	0.000426337	3.01043	Brain_Cerebellar_Hemisphere	6.41956e-07	0.000264833	4.97815	NA	NA	NA	1	1	1	0	3	2.32921	-6.96648	0.533228	-5.247	2.40069	-8.28637	NA	NA	0.019848	3.2497e-12	0.0633881	1.39045e-16	0.0163644	1.16759e-16	NA	NA	0.426569	9.80326e-10	0.54212	4.33144e-14	0.392222	6.62574e-14	NA	NA
FBXL20	4.6664e-06	0.000990221	-4.57925	smultixcan	1.93243e-06	0.000426337	3.01043	Brain_Cerebellum	6.41956e-07	0.000245396	4.97815	NA	NA	NA	1	1	1	0	3	2.32921	-6.96648	0.533228	-5.247	2.40069	-8.28637	NA	NA	0.019848	3.2497e-12	0.0633881	1.39045e-16	0.0163644	1.16759e-16	NA	NA	0.426569	9.80326e-10	0.54212	4.33144e-14	0.41044	7.22378e-14	NA	NA
FBXL20	4.6664e-06	0.000990221	-4.57925	smultixcan	1.93243e-06	0.000426337	3.01043	Brain_Putamen_basal_ganglia	1.21777e-05	0.00443563	-4.37438	NA	NA	NA	1	1	1	0	3	2.32921	-6.96648	0.533228	-5.247	-2.25157	6.81372	NA	NA	0.019848	3.2497e-12	0.0633881	1.39045e-16	0.0243497	9.51094e-12	NA	NA	0.426569	9.80326e-10	0.54212	4.33144e-14	0.483544	4.23047e-09	NA	NA
FBXL20	4.6664e-06	0.000990221	-4.57925	smultixcan	1.93243e-06	0.000426337	3.01043	Breast_Mammary_Tissue	6.41956e-07	0.00023679	4.97815	NA	NA	NA	1	1	1	0	3	2.32921	-6.96648	0.533228	-5.247	2.40069	-8.28637	NA	NA	0.019848	3.2497e-12	0.0633881	1.39045e-16	0.0163644	1.16759e-16	NA	NA	0.426569	9.80326e-10	0.54212	4.33144e-14	0.417242	6.53256e-14	NA	NA
FBXL20	4.6664e-06	0.000990221	-4.57925	smultixcan	1.93243e-06	0.000426337	3.01043	Cells_Cultured_fibroblasts	6.41956e-07	0.00032623	4.97815	NA	NA	NA	1	1	1	0	3	2.32921	-6.96648	0.533228	-5.247	2.40069	-8.28637	NA	NA	0.019848	3.2497e-12	0.0633881	1.39045e-16	0.0163644	1.16759e-16	NA	NA	0.426569	9.80326e-10	0.54212	4.33144e-14	0.399471	8.36135e-14	NA	NA
FBXL20	4.6664e-06	0.000990221	-4.57925	smultixcan	1.93243e-06	0.000426337	3.01043	Cells_EBV-transformed_lymphocytes	6.41956e-07	0.000237181	-4.97815	NA	NA	NA	1	1	1	0	3	2.32921	-6.96648	0.533228	-5.247	-2.40069	8.28637	NA	NA	0.019848	3.2497e-12	0.0633881	1.39045e-16	0.0163644	1.16759e-16	NA	NA	0.426569	9.80326e-10	0.54212	4.33144e-14	0.401605	7.38601e-14	NA	NA
FBXL20	4.6664e-06	0.000990221	-4.57925	smultixcan	1.93243e-06	0.000426337	3.01043	Colon_Sigmoid	6.41956e-07	0.000273957	4.97815	NA	NA	NA	1	1	1	0	3	2.32921	-6.96648	0.533228	-5.247	2.40069	-8.28637	NA	NA	0.019848	3.2497e-12	0.0633881	1.39045e-16	0.0163644	1.16759e-16	NA	NA	0.426569	9.80326e-10	0.54212	4.33144e-14	0.412825	6.70134e-14	NA	NA
FBXL20	4.6664e-06	0.000990221	-4.57925	smultixcan	1.93243e-06	0.000426337	3.01043	Colon_Transverse	6.41956e-07	0.000309924	-4.97815	NA	NA	NA	1	1	1	0	3	2.32921	-6.96648	0.533228	-5.247	-2.40069	8.28637	NA	NA	0.019848	3.2497e-12	0.0633881	1.39045e-16	0.0163644	1.16759e-16	NA	NA	0.426569	9.80326e-10	0.54212	4.33144e-14	0.410589	7.15357e-14	NA	NA
FBXL20	4.6664e-06	0.000990221	-4.57925	smultixcan	1.93243e-06	0.000426337	3.01043	Esophagus_Gastroesophageal_Junction	6.41956e-07	0.000277958	4.97815	NA	NA	NA	1	1	1	0	3	2.32921	-6.96648	0.533228	-5.247	2.40069	-8.28637	NA	NA	0.019848	3.2497e-12	0.0633881	1.39045e-16	0.0163644	1.16759e-16	NA	NA	0.426569	9.80326e-10	0.54212	4.33144e-14	0.411727	5.71782e-14	NA	NA
FBXL20	4.6664e-06	0.000990221	-4.57925	smultixcan	1.93243e-06	0.000426337	3.01043	Esophagus_Mucosa	6.41956e-07	0.000259527	4.97815	NA	NA	NA	1	1	1	0	3	2.32921	-6.96648	0.533228	-5.247	2.40069	-8.28637	NA	NA	0.019848	3.2497e-12	0.0633881	1.39045e-16	0.0163644	1.16759e-16	NA	NA	0.426569	9.80326e-10	0.54212	4.33144e-14	0.404283	6.44883e-14	NA	NA
FBXL20	4.6664e-06	0.000990221	-4.57925	smultixcan	1.93243e-06	0.000426337	3.01043	Esophagus_Muscularis	6.41956e-07	0.000279122	4.97815	NA	NA	NA	1	1	1	0	3	2.32921	-6.96648	0.533228	-5.247	2.40069	-8.28637	NA	NA	0.019848	3.2497e-12	0.0633881	1.39045e-16	0.0163644	1.16759e-16	NA	NA	0.426569	9.80326e-10	0.54212	4.33144e-14	0.4017	6.42717e-14	NA	NA
FBXL20	4.6664e-06	0.000990221	-4.57925	smultixcan	1.93243e-06	0.000426337	3.01043	Heart_Atrial_Appendage	8.91942e-06	0.00324917	-4.44184	NA	NA	NA	1	1	1	0	3	2.32921	-6.96648	0.533228	-5.247	-1.88586	8.08056	NA	NA	0.019848	3.2497e-12	0.0633881	1.39045e-16	0.0593143	6.44687e-16	NA	NA	0.426569	9.80326e-10	0.54212	4.33144e-14	0.604393	3.62428e-13	NA	NA
FBXL20	4.6664e-06	0.000990221	-4.57925	smultixcan	1.93243e-06	0.000426337	3.01043	Lung	6.41956e-07	0.000217967	4.97815	NA	NA	NA	1	1	1	0	3	2.32921	-6.96648	0.533228	-5.247	2.40069	-8.28637	NA	NA	0.019848	3.2497e-12	0.0633881	1.39045e-16	0.0163644	1.16759e-16	NA	NA	0.426569	9.80326e-10	0.54212	4.33144e-14	0.403586	6.64056e-14	NA	NA
FBXL20	4.6664e-06	0.000990221	-4.57925	smultixcan	1.93243e-06	0.000426337	3.01043	Minor_Salivary_Gland	3.0253e-05	0.00773423	4.17155	NA	NA	NA	1	1	1	0	3	2.32921	-6.96648	0.533228	-5.247	2.09176	-6.6644	NA	NA	0.019848	3.2497e-12	0.0633881	1.39045e-16	0.03646	2.65754e-11	NA	NA	0.426569	9.80326e-10	0.54212	4.33144e-14	0.526731	9.62554e-09	NA	NA
FBXL20	4.6664e-06	0.000990221	-4.57925	smultixcan	1.93243e-06	0.000426337	3.01043	Muscle_Skeletal	6.41956e-07	0.000281994	4.97815	NA	NA	NA	1	1	1	0	3	2.32921	-6.96648	0.533228	-5.247	2.40069	-8.28637	NA	NA	0.019848	3.2497e-12	0.0633881	1.39045e-16	0.0163644	1.16759e-16	NA	NA	0.426569	9.80326e-10	0.54212	4.33144e-14	0.400579	6.1673e-14	NA	NA
FBXL20	4.6664e-06	0.000990221	-4.57925	smultixcan	1.93243e-06	0.000426337	3.01043	Nerve_Tibial	6.41956e-07	0.000247304	4.97815	NA	NA	NA	1	1	1	0	3	2.32921	-6.96648	0.533228	-5.247	2.40069	-8.28637	NA	NA	0.019848	3.2497e-12	0.0633881	1.39045e-16	0.0163644	1.16759e-16	NA	NA	0.426569	9.80326e-10	0.54212	4.33144e-14	0.404803	6.73179e-14	NA	NA
FBXL20	4.6664e-06	0.000990221	-4.57925	smultixcan	1.93243e-06	0.000426337	3.01043	Ovary	3.0253e-05	0.007503	4.17155	NA	NA	NA	1	1	1	0	3	2.32921	-6.96648	0.533228	-5.247	2.09176	-6.6644	NA	NA	0.019848	3.2497e-12	0.0633881	1.39045e-16	0.03646	2.65754e-11	NA	NA	0.426569	9.80326e-10	0.54212	4.33144e-14	0.526707	9.08792e-09	NA	NA
FBXL20	4.6664e-06	0.000990221	-4.57925	smultixcan	1.93243e-06	0.000426337	3.01043	Skin_Not_Sun_Exposed_Suprapubic	6.41956e-07	0.000246395	4.97815	NA	NA	NA	1	1	1	0	3	2.32921	-6.96648	0.533228	-5.247	2.40069	-8.28637	NA	NA	0.019848	3.2497e-12	0.0633881	1.39045e-16	0.0163644	1.16759e-16	NA	NA	0.426569	9.80326e-10	0.54212	4.33144e-14	0.390305	6.84862e-14	NA	NA
FBXL20	4.6664e-06	0.000990221	-4.57925	smultixcan	1.93243e-06	0.000426337	3.01043	Skin_Sun_Exposed_Lower_leg	6.41956e-07	0.000267762	4.97815	NA	NA	NA	1	1	1	0	3	2.32921	-6.96648	0.533228	-5.247	2.40069	-8.28637	NA	NA	0.019848	3.2497e-12	0.0633881	1.39045e-16	0.0163644	1.16759e-16	NA	NA	0.426569	9.80326e-10	0.54212	4.33144e-14	0.399044	6.56574e-14	NA	NA
FBXL20	4.6664e-06	0.000990221	-4.57925	smultixcan	1.93243e-06	0.000426337	3.01043	Testis	6.41956e-07	0.000366832	-4.97815	NA	NA	NA	1	1	1	0	3	2.32921	-6.96648	0.533228	-5.247	-2.40069	8.28637	NA	NA	0.019848	3.2497e-12	0.0633881	1.39045e-16	0.0163644	1.16759e-16	NA	NA	0.426569	9.80326e-10	0.54212	4.33144e-14	0.428531	8.49366e-14	NA	NA
FBXL20	4.6664e-06	0.000990221	-4.57925	smultixcan	1.93243e-06	0.000426337	3.01043	Thyroid	6.41956e-07	0.000250975	4.97815	NA	NA	NA	1	1	1	0	3	2.32921	-6.96648	0.533228	-5.247	2.40069	-8.28637	NA	NA	0.019848	3.2497e-12	0.0633881	1.39045e-16	0.0163644	1.16759e-16	NA	NA	0.426569	9.80326e-10	0.54212	4.33144e-14	0.396068	6.59012e-14	NA	NA
FBXL20	4.6664e-06	0.000990221	-4.57925	smultixcan	1.93243e-06	0.000426337	3.01043	Uterus	6.41956e-07	0.000257424	4.97815	NA	NA	NA	1	1	1	0	3	2.32921	-6.96648	0.533228	-5.247	2.40069	-8.28637	NA	NA	0.019848	3.2497e-12	0.0633881	1.39045e-16	0.0163644	1.16759e-16	NA	NA	0.426569	9.80326e-10	0.54212	4.33144e-14	0.39456	7.55827e-14	NA	NA
FBXL20	4.6664e-06	0.000990221	-4.57925	smultixcan	1.93243e-06	0.000426337	3.01043	Whole_Blood	6.41956e-07	0.000287377	4.97815	NA	NA	NA	1	1	1	0	3	2.32921	-6.96648	0.533228	-5.247	2.40069	-8.28637	NA	NA	0.019848	3.2497e-12	0.0633881	1.39045e-16	0.0163644	1.16759e-16	NA	NA	0.426569	9.80326e-10	0.54212	4.33144e-14	0.42051	7.02632e-14	NA	NA
FBXL20	4.6664e-06	0.000990221	-4.57925	smultixcan	1.93243e-06	0.000426337	3.01043	smultixcan	6.41956e-07	0.000277957	3.73361	NA	NA	NA	1	1	1	0	3	2.32921	-6.96648	0.533228	-5.247	1.80051	-6.21478	NA	NA	0.019848	3.2497e-12	0.0633881	1.39045e-16	0.0163644	1.16759e-16	NA	NA	0.426569	9.80326e-10	0.54212	4.33144e-14	0.401476	6.70694e-14	NA	NA
CAT	4.8294e-06	0.00100098	-4.57207	Artery_Aorta	2.53963e-09	3.41241e-06	5.95889	Adipose_Subcutaneous	7.18285e-06	0.00211377	4.4882	NA	NA	NA	1	1	1	0	3	4.61694	-2.2222	4.56418	-1.99321	4.47838	-0.733457	NA	NA	3.8944e-06	0.02627	5.01448e-06	0.0462388	7.52112e-06	0.46328	NA	NA	0.000976078	0.136165	0.00351097	0.290482	0.00320456	0.792115	NA	NA
CAT	4.8294e-06	0.00100098	-4.57207	Artery_Aorta	2.53963e-09	3.41241e-06	5.95889	Adipose_Visceral_Omentum	7.18285e-06	0.00228632	4.4882	NA	NA	NA	1	1	1	0	3	4.61694	-2.2222	4.56418	-1.99321	4.47838	-0.733457	NA	NA	3.8944e-06	0.02627	5.01448e-06	0.0462388	7.52112e-06	0.46328	NA	NA	0.000976078	0.136165	0.00351097	0.290482	0.00321943	0.789612	NA	NA
CAT	4.8294e-06	0.00100098	-4.57207	Artery_Aorta	2.53963e-09	3.41241e-06	5.95889	Adrenal_Gland	7.18285e-06	0.00265251	4.4882	NA	NA	NA	1	1	1	0	3	4.61694	-2.2222	4.56418	-1.99321	4.47838	-0.733457	NA	NA	3.8944e-06	0.02627	5.01448e-06	0.0462388	7.52112e-06	0.46328	NA	NA	0.000976078	0.136165	0.00351097	0.290482	0.00403745	0.784215	NA	NA
CAT	4.8294e-06	0.00100098	-4.57207	Artery_Aorta	2.53963e-09	3.41241e-06	5.95889	Artery_Aorta	7.18285e-06	0.00245494	4.4882	NA	NA	NA	1	1	1	0	3	4.61694	-2.2222	4.56418	-1.99321	4.47838	-0.733457	NA	NA	3.8944e-06	0.02627	5.01448e-06	0.0462388	7.52112e-06	0.46328	NA	NA	0.000976078	0.136165	0.00351097	0.290482	0.00356579	0.789973	NA	NA
CAT	4.8294e-06	0.00100098	-4.57207	Artery_Aorta	2.53963e-09	3.41241e-06	5.95889	Artery_Coronary	7.18285e-06	0.0027394	4.4882	NA	NA	NA	1	1	1	0	3	4.61694	-2.2222	4.56418	-1.99321	4.47838	-0.733457	NA	NA	3.8944e-06	0.02627	5.01448e-06	0.0462388	7.52112e-06	0.46328	NA	NA	0.000976078	0.136165	0.00351097	0.290482	0.00382157	0.79182	NA	NA
CAT	4.8294e-06	0.00100098	-4.57207	Artery_Aorta	2.53963e-09	3.41241e-06	5.95889	Artery_Tibial	7.18285e-06	0.00255206	4.4882	NA	NA	NA	1	1	1	0	3	4.61694	-2.2222	4.56418	-1.99321	4.47838	-0.733457	NA	NA	3.8944e-06	0.02627	5.01448e-06	0.0462388	7.52112e-06	0.46328	NA	NA	0.000976078	0.136165	0.00351097	0.290482	0.00346332	0.788054	NA	NA
CAT	4.8294e-06	0.00100098	-4.57207	Artery_Aorta	2.53963e-09	3.41241e-06	5.95889	Brain_Caudate_basal_ganglia	7.18285e-06	0.00281109	4.4882	NA	NA	NA	1	1	1	0	3	4.61694	-2.2222	4.56418	-1.99321	4.47838	-0.733457	NA	NA	3.8944e-06	0.02627	5.01448e-06	0.0462388	7.52112e-06	0.46328	NA	NA	0.000976078	0.136165	0.00351097	0.290482	0.00400654	0.798417	NA	NA
CAT	4.8294e-06	0.00100098	-4.57207	Artery_Aorta	2.53963e-09	3.41241e-06	5.95889	Brain_Cerebellum	7.18285e-06	0.0023122	4.4882	NA	NA	NA	1	1	1	0	3	4.61694	-2.2222	4.56418	-1.99321	4.47838	-0.733457	NA	NA	3.8944e-06	0.02627	5.01448e-06	0.0462388	7.52112e-06	0.46328	NA	NA	0.000976078	0.136165	0.00351097	0.290482	0.00399236	0.783877	NA	NA
CAT	4.8294e-06	0.00100098	-4.57207	Artery_Aorta	2.53963e-09	3.41241e-06	5.95889	Brain_Cortex	7.18285e-06	0.00260868	4.4882	NA	NA	NA	1	1	1	0	3	4.61694	-2.2222	4.56418	-1.99321	4.47838	-0.733457	NA	NA	3.8944e-06	0.02627	5.01448e-06	0.0462388	7.52112e-06	0.46328	NA	NA	0.000976078	0.136165	0.00351097	0.290482	0.0037968	0.792806	NA	NA
CAT	4.8294e-06	0.00100098	-4.57207	Artery_Aorta	2.53963e-09	3.41241e-06	5.95889	Brain_Frontal_Cortex_BA9	7.18285e-06	0.00269179	4.4882	NA	NA	NA	1	1	1	0	3	4.61694	-2.2222	4.56418	-1.99321	4.47838	-0.733457	NA	NA	3.8944e-06	0.02627	5.01448e-06	0.0462388	7.52112e-06	0.46328	NA	NA	0.000976078	0.136165	0.00351097	0.290482	0.00461595	0.801217	NA	NA
CAT	4.8294e-06	0.00100098	-4.57207	Artery_Aorta	2.53963e-09	3.41241e-06	5.95889	Brain_Hippocampus	7.18285e-06	0.00302144	4.4882	NA	NA	NA	1	1	1	0	3	4.61694	-2.2222	4.56418	-1.99321	4.47838	-0.733457	NA	NA	3.8944e-06	0.02627	5.01448e-06	0.0462388	7.52112e-06	0.46328	NA	NA	0.000976078	0.136165	0.00351097	0.290482	0.00402831	0.801003	NA	NA
CAT	4.8294e-06	0.00100098	-4.57207	Artery_Aorta	2.53963e-09	3.41241e-06	5.95889	Brain_Hypothalamus	7.18285e-06	0.00292721	4.4882	NA	NA	NA	1	1	1	0	3	4.61694	-2.2222	4.56418	-1.99321	4.47838	-0.733457	NA	NA	3.8944e-06	0.02627	5.01448e-06	0.0462388	7.52112e-06	0.46328	NA	NA	0.000976078	0.136165	0.00351097	0.290482	0.00397048	0.800975	NA	NA
CAT	4.8294e-06	0.00100098	-4.57207	Artery_Aorta	2.53963e-09	3.41241e-06	5.95889	Brain_Nucleus_accumbens_basal_ganglia	7.18285e-06	0.00273409	4.4882	NA	NA	NA	1	1	1	0	3	4.61694	-2.2222	4.56418	-1.99321	4.47838	-0.733457	NA	NA	3.8944e-06	0.02627	5.01448e-06	0.0462388	7.52112e-06	0.46328	NA	NA	0.000976078	0.136165	0.00351097	0.290482	0.00441165	0.791988	NA	NA
CAT	4.8294e-06	0.00100098	-4.57207	Artery_Aorta	2.53963e-09	3.41241e-06	5.95889	Brain_Putamen_basal_ganglia	7.18285e-06	0.00273795	4.4882	NA	NA	NA	1	1	1	0	3	4.61694	-2.2222	4.56418	-1.99321	4.47838	-0.733457	NA	NA	3.8944e-06	0.02627	5.01448e-06	0.0462388	7.52112e-06	0.46328	NA	NA	0.000976078	0.136165	0.00351097	0.290482	0.00337247	0.796845	NA	NA
CAT	4.8294e-06	0.00100098	-4.57207	Artery_Aorta	2.53963e-09	3.41241e-06	5.95889	Brain_Spinal_cord_cervical_c-1	7.18285e-06	0.00283164	4.4882	NA	NA	NA	1	1	1	0	3	4.61694	-2.2222	4.56418	-1.99321	4.47838	-0.733457	NA	NA	3.8944e-06	0.02627	5.01448e-06	0.0462388	7.52112e-06	0.46328	NA	NA	0.000976078	0.136165	0.00351097	0.290482	0.00361382	0.799001	NA	NA
CAT	4.8294e-06	0.00100098	-4.57207	Artery_Aorta	2.53963e-09	3.41241e-06	5.95889	Breast_Mammary_Tissue	7.18285e-06	0.00213087	4.4882	NA	NA	NA	1	1	1	0	3	4.61694	-2.2222	4.56418	-1.99321	4.47838	-0.733457	NA	NA	3.8944e-06	0.02627	5.01448e-06	0.0462388	7.52112e-06	0.46328	NA	NA	0.000976078	0.136165	0.00351097	0.290482	0.00287299	0.791508	NA	NA
CAT	4.8294e-06	0.00100098	-4.57207	Artery_Aorta	2.53963e-09	3.41241e-06	5.95889	Cells_Cultured_fibroblasts	7.18285e-06	0.00250951	4.4882	NA	NA	NA	1	1	1	0	3	4.61694	-2.2222	4.56418	-1.99321	4.47838	-0.733457	NA	NA	3.8944e-06	0.02627	5.01448e-06	0.0462388	7.52112e-06	0.46328	NA	NA	0.000976078	0.136165	0.00351097	0.290482	0.00365255	0.789917	NA	NA
CAT	4.8294e-06	0.00100098	-4.57207	Artery_Aorta	2.53963e-09	3.41241e-06	5.95889	Cells_EBV-transformed_lymphocytes	7.18285e-06	0.00220999	4.4882	NA	NA	NA	1	1	1	0	3	4.61694	-2.2222	4.56418	-1.99321	4.47838	-0.733457	NA	NA	3.8944e-06	0.02627	5.01448e-06	0.0462388	7.52112e-06	0.46328	NA	NA	0.000976078	0.136165	0.00351097	0.290482	0.00310665	0.783186	NA	NA
CAT	4.8294e-06	0.00100098	-4.57207	Artery_Aorta	2.53963e-09	3.41241e-06	5.95889	Colon_Sigmoid	7.18285e-06	0.00254042	4.4882	NA	NA	NA	1	1	1	0	3	4.61694	-2.2222	4.56418	-1.99321	4.47838	-0.733457	NA	NA	3.8944e-06	0.02627	5.01448e-06	0.0462388	7.52112e-06	0.46328	NA	NA	0.000976078	0.136165	0.00351097	0.290482	0.00413599	0.789543	NA	NA
CAT	4.8294e-06	0.00100098	-4.57207	Artery_Aorta	2.53963e-09	3.41241e-06	5.95889	Colon_Transverse	7.18285e-06	0.00280931	4.4882	NA	NA	NA	1	1	1	0	3	4.61694	-2.2222	4.56418	-1.99321	4.47838	-0.733457	NA	NA	3.8944e-06	0.02627	5.01448e-06	0.0462388	7.52112e-06	0.46328	NA	NA	0.000976078	0.136165	0.00351097	0.290482	0.0041044	0.793399	NA	NA
CAT	4.8294e-06	0.00100098	-4.57207	Artery_Aorta	2.53963e-09	3.41241e-06	5.95889	Esophagus_Gastroesophageal_Junction	7.18285e-06	0.00253539	4.4882	NA	NA	NA	1	1	1	0	3	4.61694	-2.2222	4.56418	-1.99321	4.47838	-0.733457	NA	NA	3.8944e-06	0.02627	5.01448e-06	0.0462388	7.52112e-06	0.46328	NA	NA	0.000976078	0.136165	0.00351097	0.290482	0.0036547	0.788606	NA	NA
CAT	4.8294e-06	0.00100098	-4.57207	Artery_Aorta	2.53963e-09	3.41241e-06	5.95889	Esophagus_Mucosa	7.18285e-06	0.00246893	4.4882	NA	NA	NA	1	1	1	0	3	4.61694	-2.2222	4.56418	-1.99321	4.47838	-0.733457	NA	NA	3.8944e-06	0.02627	5.01448e-06	0.0462388	7.52112e-06	0.46328	NA	NA	0.000976078	0.136165	0.00351097	0.290482	0.00353039	0.786908	NA	NA
CAT	4.8294e-06	0.00100098	-4.57207	Artery_Aorta	2.53963e-09	3.41241e-06	5.95889	Esophagus_Muscularis	7.18285e-06	0.00263394	4.4882	NA	NA	NA	1	1	1	0	3	4.61694	-2.2222	4.56418	-1.99321	4.47838	-0.733457	NA	NA	3.8944e-06	0.02627	5.01448e-06	0.0462388	7.52112e-06	0.46328	NA	NA	0.000976078	0.136165	0.00351097	0.290482	0.00391062	0.794855	NA	NA
CAT	4.8294e-06	0.00100098	-4.57207	Artery_Aorta	2.53963e-09	3.41241e-06	5.95889	Heart_Atrial_Appendage	7.18285e-06	0.00275397	4.4882	NA	NA	NA	1	1	1	0	3	4.61694	-2.2222	4.56418	-1.99321	4.47838	-0.733457	NA	NA	3.8944e-06	0.02627	5.01448e-06	0.0462388	7.52112e-06	0.46328	NA	NA	0.000976078	0.136165	0.00351097	0.290482	0.00388936	0.795127	NA	NA
CAT	4.8294e-06	0.00100098	-4.57207	Artery_Aorta	2.53963e-09	3.41241e-06	5.95889	Lung	7.18285e-06	0.00191623	4.4882	NA	NA	NA	1	1	1	0	3	4.61694	-2.2222	4.56418	-1.99321	4.47838	-0.733457	NA	NA	3.8944e-06	0.02627	5.01448e-06	0.0462388	7.52112e-06	0.46328	NA	NA	0.000976078	0.136165	0.00351097	0.290482	0.00257367	0.789654	NA	NA
CAT	4.8294e-06	0.00100098	-4.57207	Artery_Aorta	2.53963e-09	3.41241e-06	5.95889	Minor_Salivary_Gland	7.18285e-06	0.00249681	4.4882	NA	NA	NA	1	1	1	0	3	4.61694	-2.2222	4.56418	-1.99321	4.47838	-0.733457	NA	NA	3.8944e-06	0.02627	5.01448e-06	0.0462388	7.52112e-06	0.46328	NA	NA	0.000976078	0.136165	0.00351097	0.290482	0.00308679	0.793524	NA	NA
CAT	4.8294e-06	0.00100098	-4.57207	Artery_Aorta	2.53963e-09	3.41241e-06	5.95889	Muscle_Skeletal	7.18285e-06	0.00251504	4.4882	NA	NA	NA	1	1	1	0	3	4.61694	-2.2222	4.56418	-1.99321	4.47838	-0.733457	NA	NA	3.8944e-06	0.02627	5.01448e-06	0.0462388	7.52112e-06	0.46328	NA	NA	0.000976078	0.136165	0.00351097	0.290482	0.00385157	0.783741	NA	NA
CAT	4.8294e-06	0.00100098	-4.57207	Artery_Aorta	2.53963e-09	3.41241e-06	5.95889	Nerve_Tibial	7.18285e-06	0.0022823	4.4882	NA	NA	NA	1	1	1	0	3	4.61694	-2.2222	4.56418	-1.99321	4.47838	-0.733457	NA	NA	3.8944e-06	0.02627	5.01448e-06	0.0462388	7.52112e-06	0.46328	NA	NA	0.000976078	0.136165	0.00351097	0.290482	0.00332198	0.790525	NA	NA
CAT	4.8294e-06	0.00100098	-4.57207	Artery_Aorta	2.53963e-09	3.41241e-06	5.95889	Ovary	7.18285e-06	0.00252408	4.4882	NA	NA	NA	1	1	1	0	3	4.61694	-2.2222	4.56418	-1.99321	4.47838	-0.733457	NA	NA	3.8944e-06	0.02627	5.01448e-06	0.0462388	7.52112e-06	0.46328	NA	NA	0.000976078	0.136165	0.00351097	0.290482	0.00339711	0.790509	NA	NA
CAT	4.8294e-06	0.00100098	-4.57207	Artery_Aorta	2.53963e-09	3.41241e-06	5.95889	Pancreas	7.18285e-06	0.00309473	4.4882	NA	NA	NA	1	1	1	0	3	4.61694	-2.2222	4.56418	-1.99321	4.47838	-0.733457	NA	NA	3.8944e-06	0.02627	5.01448e-06	0.0462388	7.52112e-06	0.46328	NA	NA	0.000976078	0.136165	0.00351097	0.290482	0.0049241	0.790927	NA	NA
CAT	4.8294e-06	0.00100098	-4.57207	Artery_Aorta	2.53963e-09	3.41241e-06	5.95889	Pituitary	7.18285e-06	0.00271939	4.4882	NA	NA	NA	1	1	1	0	3	4.61694	-2.2222	4.56418	-1.99321	4.47838	-0.733457	NA	NA	3.8944e-06	0.02627	5.01448e-06	0.0462388	7.52112e-06	0.46328	NA	NA	0.000976078	0.136165	0.00351097	0.290482	0.004154	0.797107	NA	NA
CAT	4.8294e-06	0.00100098	-4.57207	Artery_Aorta	2.53963e-09	3.41241e-06	5.95889	Prostate	7.18285e-06	0.00253783	4.4882	NA	NA	NA	1	1	1	0	3	4.61694	-2.2222	4.56418	-1.99321	4.47838	-0.733457	NA	NA	3.8944e-06	0.02627	5.01448e-06	0.0462388	7.52112e-06	0.46328	NA	NA	0.000976078	0.136165	0.00351097	0.290482	0.00359706	0.793917	NA	NA
CAT	4.8294e-06	0.00100098	-4.57207	Artery_Aorta	2.53963e-09	3.41241e-06	5.95889	Skin_Not_Sun_Exposed_Suprapubic	7.18285e-06	0.00215872	4.4882	NA	NA	NA	1	1	1	0	3	4.61694	-2.2222	4.56418	-1.99321	4.47838	-0.733457	NA	NA	3.8944e-06	0.02627	5.01448e-06	0.0462388	7.52112e-06	0.46328	NA	NA	0.000976078	0.136165	0.00351097	0.290482	0.00317288	0.787648	NA	NA
CAT	4.8294e-06	0.00100098	-4.57207	Artery_Aorta	2.53963e-09	3.41241e-06	5.95889	Skin_Sun_Exposed_Lower_leg	7.18285e-06	0.00237827	4.4882	NA	NA	NA	1	1	1	0	3	4.61694	-2.2222	4.56418	-1.99321	4.47838	-0.733457	NA	NA	3.8944e-06	0.02627	5.01448e-06	0.0462388	7.52112e-06	0.46328	NA	NA	0.000976078	0.136165	0.00351097	0.290482	0.00328008	0.790184	NA	NA
CAT	4.8294e-06	0.00100098	-4.57207	Artery_Aorta	2.53963e-09	3.41241e-06	5.95889	Small_Intestine_Terminal_Ileum	7.18285e-06	0.00248766	4.4882	NA	NA	NA	1	1	1	0	3	4.61694	-2.2222	4.56418	-1.99321	4.47838	-0.733457	NA	NA	3.8944e-06	0.02627	5.01448e-06	0.0462388	7.52112e-06	0.46328	NA	NA	0.000976078	0.136165	0.00351097	0.290482	0.00400759	0.795213	NA	NA
CAT	4.8294e-06	0.00100098	-4.57207	Artery_Aorta	2.53963e-09	3.41241e-06	5.95889	Spleen	7.18285e-06	0.00234769	4.4882	NA	NA	NA	1	1	1	0	3	4.61694	-2.2222	4.56418	-1.99321	4.47838	-0.733457	NA	NA	3.8944e-06	0.02627	5.01448e-06	0.0462388	7.52112e-06	0.46328	NA	NA	0.000976078	0.136165	0.00351097	0.290482	0.00324748	0.784247	NA	NA
CAT	4.8294e-06	0.00100098	-4.57207	Artery_Aorta	2.53963e-09	3.41241e-06	5.95889	Stomach	7.18285e-06	0.00248849	4.4882	NA	NA	NA	1	1	1	0	3	4.61694	-2.2222	4.56418	-1.99321	4.47838	-0.733457	NA	NA	3.8944e-06	0.02627	5.01448e-06	0.0462388	7.52112e-06	0.46328	NA	NA	0.000976078	0.136165	0.00351097	0.290482	0.00358958	0.794643	NA	NA
CAT	4.8294e-06	0.00100098	-4.57207	Artery_Aorta	2.53963e-09	3.41241e-06	5.95889	Testis	7.18285e-06	0.0032479	4.4882	NA	NA	NA	1	1	1	0	3	4.61694	-2.2222	4.56418	-1.99321	4.47838	-0.733457	NA	NA	3.8944e-06	0.02627	5.01448e-06	0.0462388	7.52112e-06	0.46328	NA	NA	0.000976078	0.136165	0.00351097	0.290482	0.00444312	0.801338	NA	NA
CAT	4.8294e-06	0.00100098	-4.57207	Artery_Aorta	2.53963e-09	3.41241e-06	5.95889	Thyroid	7.18285e-06	0.00235351	4.4882	NA	NA	NA	1	1	1	0	3	4.61694	-2.2222	4.56418	-1.99321	4.47838	-0.733457	NA	NA	3.8944e-06	0.02627	5.01448e-06	0.0462388	7.52112e-06	0.46328	NA	NA	0.000976078	0.136165	0.00351097	0.290482	0.00337513	0.791067	NA	NA
CAT	4.8294e-06	0.00100098	-4.57207	Artery_Aorta	2.53963e-09	3.41241e-06	5.95889	Uterus	7.18285e-06	0.00227894	4.4882	NA	NA	NA	1	1	1	0	3	4.61694	-2.2222	4.56418	-1.99321	4.47838	-0.733457	NA	NA	3.8944e-06	0.02627	5.01448e-06	0.0462388	7.52112e-06	0.46328	NA	NA	0.000976078	0.136165	0.00351097	0.290482	0.00334036	0.791204	NA	NA
CAT	4.8294e-06	0.00100098	-4.57207	Artery_Aorta	2.53963e-09	3.41241e-06	5.95889	Vagina	7.18285e-06	0.00290412	4.4882	NA	NA	NA	1	1	1	0	3	4.61694	-2.2222	4.56418	-1.99321	4.47838	-0.733457	NA	NA	3.8944e-06	0.02627	5.01448e-06	0.0462388	7.52112e-06	0.46328	NA	NA	0.000976078	0.136165	0.00351097	0.290482	0.00360324	0.792707	NA	NA
CAT	4.8294e-06	0.00100098	-4.57207	Artery_Aorta	2.53963e-09	3.41241e-06	5.95889	smultixcan	7.18285e-06	0.00225952	4.4882	NA	NA	NA	1	1	1	0	3	4.61694	-2.2222	4.56418	-1.99321	4.47838	-0.733457	NA	NA	3.8944e-06	0.02627	5.01448e-06	0.0462388	7.52112e-06	0.46328	NA	NA	0.000976078	0.136165	0.00351097	0.290482	0.00307265	0.772619	NA	NA
CAT	4.8294e-06	0.00100098	-4.57207	Brain_Cerebellar_Hemisphere	1.62503e-06	0.00087852	4.79521	Adipose_Subcutaneous	7.18285e-06	0.00211377	4.4882	NA	NA	NA	1	1	1	0	3	4.61694	-2.2222	4.74718	-0.940515	4.47838	-0.733457	NA	NA	3.8944e-06	0.02627	2.06268e-06	0.346953	7.52112e-06	0.46328	NA	NA	0.000976078	0.136165	0.00163116	0.726193	0.00320456	0.792115	NA	NA
CAT	4.8294e-06	0.00100098	-4.57207	Brain_Cerebellar_Hemisphere	1.62503e-06	0.00087852	4.79521	Adipose_Visceral_Omentum	7.18285e-06	0.00228632	4.4882	NA	NA	NA	1	1	1	0	3	4.61694	-2.2222	4.74718	-0.940515	4.47838	-0.733457	NA	NA	3.8944e-06	0.02627	2.06268e-06	0.346953	7.52112e-06	0.46328	NA	NA	0.000976078	0.136165	0.00163116	0.726193	0.00321943	0.789612	NA	NA
CAT	4.8294e-06	0.00100098	-4.57207	Brain_Cerebellar_Hemisphere	1.62503e-06	0.00087852	4.79521	Adrenal_Gland	7.18285e-06	0.00265251	4.4882	NA	NA	NA	1	1	1	0	3	4.61694	-2.2222	4.74718	-0.940515	4.47838	-0.733457	NA	NA	3.8944e-06	0.02627	2.06268e-06	0.346953	7.52112e-06	0.46328	NA	NA	0.000976078	0.136165	0.00163116	0.726193	0.00403745	0.784215	NA	NA
CAT	4.8294e-06	0.00100098	-4.57207	Brain_Cerebellar_Hemisphere	1.62503e-06	0.00087852	4.79521	Artery_Aorta	7.18285e-06	0.00245494	4.4882	NA	NA	NA	1	1	1	0	3	4.61694	-2.2222	4.74718	-0.940515	4.47838	-0.733457	NA	NA	3.8944e-06	0.02627	2.06268e-06	0.346953	7.52112e-06	0.46328	NA	NA	0.000976078	0.136165	0.00163116	0.726193	0.00356579	0.789973	NA	NA
CAT	4.8294e-06	0.00100098	-4.57207	Brain_Cerebellar_Hemisphere	1.62503e-06	0.00087852	4.79521	Artery_Coronary	7.18285e-06	0.0027394	4.4882	NA	NA	NA	1	1	1	0	3	4.61694	-2.2222	4.74718	-0.940515	4.47838	-0.733457	NA	NA	3.8944e-06	0.02627	2.06268e-06	0.346953	7.52112e-06	0.46328	NA	NA	0.000976078	0.136165	0.00163116	0.726193	0.00382157	0.79182	NA	NA
CAT	4.8294e-06	0.00100098	-4.57207	Brain_Cerebellar_Hemisphere	1.62503e-06	0.00087852	4.79521	Artery_Tibial	7.18285e-06	0.00255206	4.4882	NA	NA	NA	1	1	1	0	3	4.61694	-2.2222	4.74718	-0.940515	4.47838	-0.733457	NA	NA	3.8944e-06	0.02627	2.06268e-06	0.346953	7.52112e-06	0.46328	NA	NA	0.000976078	0.136165	0.00163116	0.726193	0.00346332	0.788054	NA	NA
CAT	4.8294e-06	0.00100098	-4.57207	Brain_Cerebellar_Hemisphere	1.62503e-06	0.00087852	4.79521	Brain_Caudate_basal_ganglia	7.18285e-06	0.00281109	4.4882	NA	NA	NA	1	1	1	0	3	4.61694	-2.2222	4.74718	-0.940515	4.47838	-0.733457	NA	NA	3.8944e-06	0.02627	2.06268e-06	0.346953	7.52112e-06	0.46328	NA	NA	0.000976078	0.136165	0.00163116	0.726193	0.00400654	0.798417	NA	NA
CAT	4.8294e-06	0.00100098	-4.57207	Brain_Cerebellar_Hemisphere	1.62503e-06	0.00087852	4.79521	Brain_Cerebellum	7.18285e-06	0.0023122	4.4882	NA	NA	NA	1	1	1	0	3	4.61694	-2.2222	4.74718	-0.940515	4.47838	-0.733457	NA	NA	3.8944e-06	0.02627	2.06268e-06	0.346953	7.52112e-06	0.46328	NA	NA	0.000976078	0.136165	0.00163116	0.726193	0.00399236	0.783877	NA	NA
CAT	4.8294e-06	0.00100098	-4.57207	Brain_Cerebellar_Hemisphere	1.62503e-06	0.00087852	4.79521	Brain_Cortex	7.18285e-06	0.00260868	4.4882	NA	NA	NA	1	1	1	0	3	4.61694	-2.2222	4.74718	-0.940515	4.47838	-0.733457	NA	NA	3.8944e-06	0.02627	2.06268e-06	0.346953	7.52112e-06	0.46328	NA	NA	0.000976078	0.136165	0.00163116	0.726193	0.0037968	0.792806	NA	NA
CAT	4.8294e-06	0.00100098	-4.57207	Brain_Cerebellar_Hemisphere	1.62503e-06	0.00087852	4.79521	Brain_Frontal_Cortex_BA9	7.18285e-06	0.00269179	4.4882	NA	NA	NA	1	1	1	0	3	4.61694	-2.2222	4.74718	-0.940515	4.47838	-0.733457	NA	NA	3.8944e-06	0.02627	2.06268e-06	0.346953	7.52112e-06	0.46328	NA	NA	0.000976078	0.136165	0.00163116	0.726193	0.00461595	0.801217	NA	NA
CAT	4.8294e-06	0.00100098	-4.57207	Brain_Cerebellar_Hemisphere	1.62503e-06	0.00087852	4.79521	Brain_Hippocampus	7.18285e-06	0.00302144	4.4882	NA	NA	NA	1	1	1	0	3	4.61694	-2.2222	4.74718	-0.940515	4.47838	-0.733457	NA	NA	3.8944e-06	0.02627	2.06268e-06	0.346953	7.52112e-06	0.46328	NA	NA	0.000976078	0.136165	0.00163116	0.726193	0.00402831	0.801003	NA	NA
CAT	4.8294e-06	0.00100098	-4.57207	Brain_Cerebellar_Hemisphere	1.62503e-06	0.00087852	4.79521	Brain_Hypothalamus	7.18285e-06	0.00292721	4.4882	NA	NA	NA	1	1	1	0	3	4.61694	-2.2222	4.74718	-0.940515	4.47838	-0.733457	NA	NA	3.8944e-06	0.02627	2.06268e-06	0.346953	7.52112e-06	0.46328	NA	NA	0.000976078	0.136165	0.00163116	0.726193	0.00397048	0.800975	NA	NA
CAT	4.8294e-06	0.00100098	-4.57207	Brain_Cerebellar_Hemisphere	1.62503e-06	0.00087852	4.79521	Brain_Nucleus_accumbens_basal_ganglia	7.18285e-06	0.00273409	4.4882	NA	NA	NA	1	1	1	0	3	4.61694	-2.2222	4.74718	-0.940515	4.47838	-0.733457	NA	NA	3.8944e-06	0.02627	2.06268e-06	0.346953	7.52112e-06	0.46328	NA	NA	0.000976078	0.136165	0.00163116	0.726193	0.00441165	0.791988	NA	NA
CAT	4.8294e-06	0.00100098	-4.57207	Brain_Cerebellar_Hemisphere	1.62503e-06	0.00087852	4.79521	Brain_Putamen_basal_ganglia	7.18285e-06	0.00273795	4.4882	NA	NA	NA	1	1	1	0	3	4.61694	-2.2222	4.74718	-0.940515	4.47838	-0.733457	NA	NA	3.8944e-06	0.02627	2.06268e-06	0.346953	7.52112e-06	0.46328	NA	NA	0.000976078	0.136165	0.00163116	0.726193	0.00337247	0.796845	NA	NA
CAT	4.8294e-06	0.00100098	-4.57207	Brain_Cerebellar_Hemisphere	1.62503e-06	0.00087852	4.79521	Brain_Spinal_cord_cervical_c-1	7.18285e-06	0.00283164	4.4882	NA	NA	NA	1	1	1	0	3	4.61694	-2.2222	4.74718	-0.940515	4.47838	-0.733457	NA	NA	3.8944e-06	0.02627	2.06268e-06	0.346953	7.52112e-06	0.46328	NA	NA	0.000976078	0.136165	0.00163116	0.726193	0.00361382	0.799001	NA	NA
CAT	4.8294e-06	0.00100098	-4.57207	Brain_Cerebellar_Hemisphere	1.62503e-06	0.00087852	4.79521	Breast_Mammary_Tissue	7.18285e-06	0.00213087	4.4882	NA	NA	NA	1	1	1	0	3	4.61694	-2.2222	4.74718	-0.940515	4.47838	-0.733457	NA	NA	3.8944e-06	0.02627	2.06268e-06	0.346953	7.52112e-06	0.46328	NA	NA	0.000976078	0.136165	0.00163116	0.726193	0.00287299	0.791508	NA	NA
CAT	4.8294e-06	0.00100098	-4.57207	Brain_Cerebellar_Hemisphere	1.62503e-06	0.00087852	4.79521	Cells_Cultured_fibroblasts	7.18285e-06	0.00250951	4.4882	NA	NA	NA	1	1	1	0	3	4.61694	-2.2222	4.74718	-0.940515	4.47838	-0.733457	NA	NA	3.8944e-06	0.02627	2.06268e-06	0.346953	7.52112e-06	0.46328	NA	NA	0.000976078	0.136165	0.00163116	0.726193	0.00365255	0.789917	NA	NA
CAT	4.8294e-06	0.00100098	-4.57207	Brain_Cerebellar_Hemisphere	1.62503e-06	0.00087852	4.79521	Cells_EBV-transformed_lymphocytes	7.18285e-06	0.00220999	4.4882	NA	NA	NA	1	1	1	0	3	4.61694	-2.2222	4.74718	-0.940515	4.47838	-0.733457	NA	NA	3.8944e-06	0.02627	2.06268e-06	0.346953	7.52112e-06	0.46328	NA	NA	0.000976078	0.136165	0.00163116	0.726193	0.00310665	0.783186	NA	NA
CAT	4.8294e-06	0.00100098	-4.57207	Brain_Cerebellar_Hemisphere	1.62503e-06	0.00087852	4.79521	Colon_Sigmoid	7.18285e-06	0.00254042	4.4882	NA	NA	NA	1	1	1	0	3	4.61694	-2.2222	4.74718	-0.940515	4.47838	-0.733457	NA	NA	3.8944e-06	0.02627	2.06268e-06	0.346953	7.52112e-06	0.46328	NA	NA	0.000976078	0.136165	0.00163116	0.726193	0.00413599	0.789543	NA	NA
CAT	4.8294e-06	0.00100098	-4.57207	Brain_Cerebellar_Hemisphere	1.62503e-06	0.00087852	4.79521	Colon_Transverse	7.18285e-06	0.00280931	4.4882	NA	NA	NA	1	1	1	0	3	4.61694	-2.2222	4.74718	-0.940515	4.47838	-0.733457	NA	NA	3.8944e-06	0.02627	2.06268e-06	0.346953	7.52112e-06	0.46328	NA	NA	0.000976078	0.136165	0.00163116	0.726193	0.0041044	0.793399	NA	NA
CAT	4.8294e-06	0.00100098	-4.57207	Brain_Cerebellar_Hemisphere	1.62503e-06	0.00087852	4.79521	Esophagus_Gastroesophageal_Junction	7.18285e-06	0.00253539	4.4882	NA	NA	NA	1	1	1	0	3	4.61694	-2.2222	4.74718	-0.940515	4.47838	-0.733457	NA	NA	3.8944e-06	0.02627	2.06268e-06	0.346953	7.52112e-06	0.46328	NA	NA	0.000976078	0.136165	0.00163116	0.726193	0.0036547	0.788606	NA	NA
CAT	4.8294e-06	0.00100098	-4.57207	Brain_Cerebellar_Hemisphere	1.62503e-06	0.00087852	4.79521	Esophagus_Mucosa	7.18285e-06	0.00246893	4.4882	NA	NA	NA	1	1	1	0	3	4.61694	-2.2222	4.74718	-0.940515	4.47838	-0.733457	NA	NA	3.8944e-06	0.02627	2.06268e-06	0.346953	7.52112e-06	0.46328	NA	NA	0.000976078	0.136165	0.00163116	0.726193	0.00353039	0.786908	NA	NA
CAT	4.8294e-06	0.00100098	-4.57207	Brain_Cerebellar_Hemisphere	1.62503e-06	0.00087852	4.79521	Esophagus_Muscularis	7.18285e-06	0.00263394	4.4882	NA	NA	NA	1	1	1	0	3	4.61694	-2.2222	4.74718	-0.940515	4.47838	-0.733457	NA	NA	3.8944e-06	0.02627	2.06268e-06	0.346953	7.52112e-06	0.46328	NA	NA	0.000976078	0.136165	0.00163116	0.726193	0.00391062	0.794855	NA	NA
CAT	4.8294e-06	0.00100098	-4.57207	Brain_Cerebellar_Hemisphere	1.62503e-06	0.00087852	4.79521	Heart_Atrial_Appendage	7.18285e-06	0.00275397	4.4882	NA	NA	NA	1	1	1	0	3	4.61694	-2.2222	4.74718	-0.940515	4.47838	-0.733457	NA	NA	3.8944e-06	0.02627	2.06268e-06	0.346953	7.52112e-06	0.46328	NA	NA	0.000976078	0.136165	0.00163116	0.726193	0.00388936	0.795127	NA	NA
CAT	4.8294e-06	0.00100098	-4.57207	Brain_Cerebellar_Hemisphere	1.62503e-06	0.00087852	4.79521	Lung	7.18285e-06	0.00191623	4.4882	NA	NA	NA	1	1	1	0	3	4.61694	-2.2222	4.74718	-0.940515	4.47838	-0.733457	NA	NA	3.8944e-06	0.02627	2.06268e-06	0.346953	7.52112e-06	0.46328	NA	NA	0.000976078	0.136165	0.00163116	0.726193	0.00257367	0.789654	NA	NA
CAT	4.8294e-06	0.00100098	-4.57207	Brain_Cerebellar_Hemisphere	1.62503e-06	0.00087852	4.79521	Minor_Salivary_Gland	7.18285e-06	0.00249681	4.4882	NA	NA	NA	1	1	1	0	3	4.61694	-2.2222	4.74718	-0.940515	4.47838	-0.733457	NA	NA	3.8944e-06	0.02627	2.06268e-06	0.346953	7.52112e-06	0.46328	NA	NA	0.000976078	0.136165	0.00163116	0.726193	0.00308679	0.793524	NA	NA
CAT	4.8294e-06	0.00100098	-4.57207	Brain_Cerebellar_Hemisphere	1.62503e-06	0.00087852	4.79521	Muscle_Skeletal	7.18285e-06	0.00251504	4.4882	NA	NA	NA	1	1	1	0	3	4.61694	-2.2222	4.74718	-0.940515	4.47838	-0.733457	NA	NA	3.8944e-06	0.02627	2.06268e-06	0.346953	7.52112e-06	0.46328	NA	NA	0.000976078	0.136165	0.00163116	0.726193	0.00385157	0.783741	NA	NA
CAT	4.8294e-06	0.00100098	-4.57207	Brain_Cerebellar_Hemisphere	1.62503e-06	0.00087852	4.79521	Nerve_Tibial	7.18285e-06	0.0022823	4.4882	NA	NA	NA	1	1	1	0	3	4.61694	-2.2222	4.74718	-0.940515	4.47838	-0.733457	NA	NA	3.8944e-06	0.02627	2.06268e-06	0.346953	7.52112e-06	0.46328	NA	NA	0.000976078	0.136165	0.00163116	0.726193	0.00332198	0.790525	NA	NA
CAT	4.8294e-06	0.00100098	-4.57207	Brain_Cerebellar_Hemisphere	1.62503e-06	0.00087852	4.79521	Ovary	7.18285e-06	0.00252408	4.4882	NA	NA	NA	1	1	1	0	3	4.61694	-2.2222	4.74718	-0.940515	4.47838	-0.733457	NA	NA	3.8944e-06	0.02627	2.06268e-06	0.346953	7.52112e-06	0.46328	NA	NA	0.000976078	0.136165	0.00163116	0.726193	0.00339711	0.790509	NA	NA
CAT	4.8294e-06	0.00100098	-4.57207	Brain_Cerebellar_Hemisphere	1.62503e-06	0.00087852	4.79521	Pancreas	7.18285e-06	0.00309473	4.4882	NA	NA	NA	1	1	1	0	3	4.61694	-2.2222	4.74718	-0.940515	4.47838	-0.733457	NA	NA	3.8944e-06	0.02627	2.06268e-06	0.346953	7.52112e-06	0.46328	NA	NA	0.000976078	0.136165	0.00163116	0.726193	0.0049241	0.790927	NA	NA
CAT	4.8294e-06	0.00100098	-4.57207	Brain_Cerebellar_Hemisphere	1.62503e-06	0.00087852	4.79521	Pituitary	7.18285e-06	0.00271939	4.4882	NA	NA	NA	1	1	1	0	3	4.61694	-2.2222	4.74718	-0.940515	4.47838	-0.733457	NA	NA	3.8944e-06	0.02627	2.06268e-06	0.346953	7.52112e-06	0.46328	NA	NA	0.000976078	0.136165	0.00163116	0.726193	0.004154	0.797107	NA	NA
CAT	4.8294e-06	0.00100098	-4.57207	Brain_Cerebellar_Hemisphere	1.62503e-06	0.00087852	4.79521	Prostate	7.18285e-06	0.00253783	4.4882	NA	NA	NA	1	1	1	0	3	4.61694	-2.2222	4.74718	-0.940515	4.47838	-0.733457	NA	NA	3.8944e-06	0.02627	2.06268e-06	0.346953	7.52112e-06	0.46328	NA	NA	0.000976078	0.136165	0.00163116	0.726193	0.00359706	0.793917	NA	NA
CAT	4.8294e-06	0.00100098	-4.57207	Brain_Cerebellar_Hemisphere	1.62503e-06	0.00087852	4.79521	Skin_Not_Sun_Exposed_Suprapubic	7.18285e-06	0.00215872	4.4882	NA	NA	NA	1	1	1	0	3	4.61694	-2.2222	4.74718	-0.940515	4.47838	-0.733457	NA	NA	3.8944e-06	0.02627	2.06268e-06	0.346953	7.52112e-06	0.46328	NA	NA	0.000976078	0.136165	0.00163116	0.726193	0.00317288	0.787648	NA	NA
CAT	4.8294e-06	0.00100098	-4.57207	Brain_Cerebellar_Hemisphere	1.62503e-06	0.00087852	4.79521	Skin_Sun_Exposed_Lower_leg	7.18285e-06	0.00237827	4.4882	NA	NA	NA	1	1	1	0	3	4.61694	-2.2222	4.74718	-0.940515	4.47838	-0.733457	NA	NA	3.8944e-06	0.02627	2.06268e-06	0.346953	7.52112e-06	0.46328	NA	NA	0.000976078	0.136165	0.00163116	0.726193	0.00328008	0.790184	NA	NA
CAT	4.8294e-06	0.00100098	-4.57207	Brain_Cerebellar_Hemisphere	1.62503e-06	0.00087852	4.79521	Small_Intestine_Terminal_Ileum	7.18285e-06	0.00248766	4.4882	NA	NA	NA	1	1	1	0	3	4.61694	-2.2222	4.74718	-0.940515	4.47838	-0.733457	NA	NA	3.8944e-06	0.02627	2.06268e-06	0.346953	7.52112e-06	0.46328	NA	NA	0.000976078	0.136165	0.00163116	0.726193	0.00400759	0.795213	NA	NA
CAT	4.8294e-06	0.00100098	-4.57207	Brain_Cerebellar_Hemisphere	1.62503e-06	0.00087852	4.79521	Spleen	7.18285e-06	0.00234769	4.4882	NA	NA	NA	1	1	1	0	3	4.61694	-2.2222	4.74718	-0.940515	4.47838	-0.733457	NA	NA	3.8944e-06	0.02627	2.06268e-06	0.346953	7.52112e-06	0.46328	NA	NA	0.000976078	0.136165	0.00163116	0.726193	0.00324748	0.784247	NA	NA
CAT	4.8294e-06	0.00100098	-4.57207	Brain_Cerebellar_Hemisphere	1.62503e-06	0.00087852	4.79521	Stomach	7.18285e-06	0.00248849	4.4882	NA	NA	NA	1	1	1	0	3	4.61694	-2.2222	4.74718	-0.940515	4.47838	-0.733457	NA	NA	3.8944e-06	0.02627	2.06268e-06	0.346953	7.52112e-06	0.46328	NA	NA	0.000976078	0.136165	0.00163116	0.726193	0.00358958	0.794643	NA	NA
CAT	4.8294e-06	0.00100098	-4.57207	Brain_Cerebellar_Hemisphere	1.62503e-06	0.00087852	4.79521	Testis	7.18285e-06	0.0032479	4.4882	NA	NA	NA	1	1	1	0	3	4.61694	-2.2222	4.74718	-0.940515	4.47838	-0.733457	NA	NA	3.8944e-06	0.02627	2.06268e-06	0.346953	7.52112e-06	0.46328	NA	NA	0.000976078	0.136165	0.00163116	0.726193	0.00444312	0.801338	NA	NA
CAT	4.8294e-06	0.00100098	-4.57207	Brain_Cerebellar_Hemisphere	1.62503e-06	0.00087852	4.79521	Thyroid	7.18285e-06	0.00235351	4.4882	NA	NA	NA	1	1	1	0	3	4.61694	-2.2222	4.74718	-0.940515	4.47838	-0.733457	NA	NA	3.8944e-06	0.02627	2.06268e-06	0.346953	7.52112e-06	0.46328	NA	NA	0.000976078	0.136165	0.00163116	0.726193	0.00337513	0.791067	NA	NA
CAT	4.8294e-06	0.00100098	-4.57207	Brain_Cerebellar_Hemisphere	1.62503e-06	0.00087852	4.79521	Uterus	7.18285e-06	0.00227894	4.4882	NA	NA	NA	1	1	1	0	3	4.61694	-2.2222	4.74718	-0.940515	4.47838	-0.733457	NA	NA	3.8944e-06	0.02627	2.06268e-06	0.346953	7.52112e-06	0.46328	NA	NA	0.000976078	0.136165	0.00163116	0.726193	0.00334036	0.791204	NA	NA
CAT	4.8294e-06	0.00100098	-4.57207	Brain_Cerebellar_Hemisphere	1.62503e-06	0.00087852	4.79521	Vagina	7.18285e-06	0.00290412	4.4882	NA	NA	NA	1	1	1	0	3	4.61694	-2.2222	4.74718	-0.940515	4.47838	-0.733457	NA	NA	3.8944e-06	0.02627	2.06268e-06	0.346953	7.52112e-06	0.46328	NA	NA	0.000976078	0.136165	0.00163116	0.726193	0.00360324	0.792707	NA	NA
CAT	4.8294e-06	0.00100098	-4.57207	Brain_Cerebellar_Hemisphere	1.62503e-06	0.00087852	4.79521	smultixcan	7.18285e-06	0.00225952	4.4882	NA	NA	NA	1	1	1	0	3	4.61694	-2.2222	4.74718	-0.940515	4.47838	-0.733457	NA	NA	3.8944e-06	0.02627	2.06268e-06	0.346953	7.52112e-06	0.46328	NA	NA	0.000976078	0.136165	0.00163116	0.726193	0.00307265	0.772619	NA	NA
CAT	4.8294e-06	0.00100098	-4.57207	Brain_Cerebellum	3.69004e-07	0.000244263	5.08429	Adipose_Subcutaneous	7.18285e-06	0.00211377	4.4882	NA	NA	NA	1	1	1	0	3	4.61694	-2.2222	4.76588	-2.06335	4.47838	-0.733457	NA	NA	3.8944e-06	0.02627	1.8803e-06	0.0390796	7.52112e-06	0.46328	NA	NA	0.000976078	0.136165	0.00113984	0.261993	0.00320456	0.792115	NA	NA
CAT	4.8294e-06	0.00100098	-4.57207	Brain_Cerebellum	3.69004e-07	0.000244263	5.08429	Adipose_Visceral_Omentum	7.18285e-06	0.00228632	4.4882	NA	NA	NA	1	1	1	0	3	4.61694	-2.2222	4.76588	-2.06335	4.47838	-0.733457	NA	NA	3.8944e-06	0.02627	1.8803e-06	0.0390796	7.52112e-06	0.46328	NA	NA	0.000976078	0.136165	0.00113984	0.261993	0.00321943	0.789612	NA	NA
CAT	4.8294e-06	0.00100098	-4.57207	Brain_Cerebellum	3.69004e-07	0.000244263	5.08429	Adrenal_Gland	7.18285e-06	0.00265251	4.4882	NA	NA	NA	1	1	1	0	3	4.61694	-2.2222	4.76588	-2.06335	4.47838	-0.733457	NA	NA	3.8944e-06	0.02627	1.8803e-06	0.0390796	7.52112e-06	0.46328	NA	NA	0.000976078	0.136165	0.00113984	0.261993	0.00403745	0.784215	NA	NA
CAT	4.8294e-06	0.00100098	-4.57207	Brain_Cerebellum	3.69004e-07	0.000244263	5.08429	Artery_Aorta	7.18285e-06	0.00245494	4.4882	NA	NA	NA	1	1	1	0	3	4.61694	-2.2222	4.76588	-2.06335	4.47838	-0.733457	NA	NA	3.8944e-06	0.02627	1.8803e-06	0.0390796	7.52112e-06	0.46328	NA	NA	0.000976078	0.136165	0.00113984	0.261993	0.00356579	0.789973	NA	NA
CAT	4.8294e-06	0.00100098	-4.57207	Brain_Cerebellum	3.69004e-07	0.000244263	5.08429	Artery_Coronary	7.18285e-06	0.0027394	4.4882	NA	NA	NA	1	1	1	0	3	4.61694	-2.2222	4.76588	-2.06335	4.47838	-0.733457	NA	NA	3.8944e-06	0.02627	1.8803e-06	0.0390796	7.52112e-06	0.46328	NA	NA	0.000976078	0.136165	0.00113984	0.261993	0.00382157	0.79182	NA	NA
CAT	4.8294e-06	0.00100098	-4.57207	Brain_Cerebellum	3.69004e-07	0.000244263	5.08429	Artery_Tibial	7.18285e-06	0.00255206	4.4882	NA	NA	NA	1	1	1	0	3	4.61694	-2.2222	4.76588	-2.06335	4.47838	-0.733457	NA	NA	3.8944e-06	0.02627	1.8803e-06	0.0390796	7.52112e-06	0.46328	NA	NA	0.000976078	0.136165	0.00113984	0.261993	0.00346332	0.788054	NA	NA
CAT	4.8294e-06	0.00100098	-4.57207	Brain_Cerebellum	3.69004e-07	0.000244263	5.08429	Brain_Caudate_basal_ganglia	7.18285e-06	0.00281109	4.4882	NA	NA	NA	1	1	1	0	3	4.61694	-2.2222	4.76588	-2.06335	4.47838	-0.733457	NA	NA	3.8944e-06	0.02627	1.8803e-06	0.0390796	7.52112e-06	0.46328	NA	NA	0.000976078	0.136165	0.00113984	0.261993	0.00400654	0.798417	NA	NA
CAT	4.8294e-06	0.00100098	-4.57207	Brain_Cerebellum	3.69004e-07	0.000244263	5.08429	Brain_Cerebellum	7.18285e-06	0.0023122	4.4882	NA	NA	NA	1	1	1	0	3	4.61694	-2.2222	4.76588	-2.06335	4.47838	-0.733457	NA	NA	3.8944e-06	0.02627	1.8803e-06	0.0390796	7.52112e-06	0.46328	NA	NA	0.000976078	0.136165	0.00113984	0.261993	0.00399236	0.783877	NA	NA
CAT	4.8294e-06	0.00100098	-4.57207	Brain_Cerebellum	3.69004e-07	0.000244263	5.08429	Brain_Cortex	7.18285e-06	0.00260868	4.4882	NA	NA	NA	1	1	1	0	3	4.61694	-2.2222	4.76588	-2.06335	4.47838	-0.733457	NA	NA	3.8944e-06	0.02627	1.8803e-06	0.0390796	7.52112e-06	0.46328	NA	NA	0.000976078	0.136165	0.00113984	0.261993	0.0037968	0.792806	NA	NA
CAT	4.8294e-06	0.00100098	-4.57207	Brain_Cerebellum	3.69004e-07	0.000244263	5.08429	Brain_Frontal_Cortex_BA9	7.18285e-06	0.00269179	4.4882	NA	NA	NA	1	1	1	0	3	4.61694	-2.2222	4.76588	-2.06335	4.47838	-0.733457	NA	NA	3.8944e-06	0.02627	1.8803e-06	0.0390796	7.52112e-06	0.46328	NA	NA	0.000976078	0.136165	0.00113984	0.261993	0.00461595	0.801217	NA	NA
CAT	4.8294e-06	0.00100098	-4.57207	Brain_Cerebellum	3.69004e-07	0.000244263	5.08429	Brain_Hippocampus	7.18285e-06	0.00302144	4.4882	NA	NA	NA	1	1	1	0	3	4.61694	-2.2222	4.76588	-2.06335	4.47838	-0.733457	NA	NA	3.8944e-06	0.02627	1.8803e-06	0.0390796	7.52112e-06	0.46328	NA	NA	0.000976078	0.136165	0.00113984	0.261993	0.00402831	0.801003	NA	NA
CAT	4.8294e-06	0.00100098	-4.57207	Brain_Cerebellum	3.69004e-07	0.000244263	5.08429	Brain_Hypothalamus	7.18285e-06	0.00292721	4.4882	NA	NA	NA	1	1	1	0	3	4.61694	-2.2222	4.76588	-2.06335	4.47838	-0.733457	NA	NA	3.8944e-06	0.02627	1.8803e-06	0.0390796	7.52112e-06	0.46328	NA	NA	0.000976078	0.136165	0.00113984	0.261993	0.00397048	0.800975	NA	NA
CAT	4.8294e-06	0.00100098	-4.57207	Brain_Cerebellum	3.69004e-07	0.000244263	5.08429	Brain_Nucleus_accumbens_basal_ganglia	7.18285e-06	0.00273409	4.4882	NA	NA	NA	1	1	1	0	3	4.61694	-2.2222	4.76588	-2.06335	4.47838	-0.733457	NA	NA	3.8944e-06	0.02627	1.8803e-06	0.0390796	7.52112e-06	0.46328	NA	NA	0.000976078	0.136165	0.00113984	0.261993	0.00441165	0.791988	NA	NA
CAT	4.8294e-06	0.00100098	-4.57207	Brain_Cerebellum	3.69004e-07	0.000244263	5.08429	Brain_Putamen_basal_ganglia	7.18285e-06	0.00273795	4.4882	NA	NA	NA	1	1	1	0	3	4.61694	-2.2222	4.76588	-2.06335	4.47838	-0.733457	NA	NA	3.8944e-06	0.02627	1.8803e-06	0.0390796	7.52112e-06	0.46328	NA	NA	0.000976078	0.136165	0.00113984	0.261993	0.00337247	0.796845	NA	NA
CAT	4.8294e-06	0.00100098	-4.57207	Brain_Cerebellum	3.69004e-07	0.000244263	5.08429	Brain_Spinal_cord_cervical_c-1	7.18285e-06	0.00283164	4.4882	NA	NA	NA	1	1	1	0	3	4.61694	-2.2222	4.76588	-2.06335	4.47838	-0.733457	NA	NA	3.8944e-06	0.02627	1.8803e-06	0.0390796	7.52112e-06	0.46328	NA	NA	0.000976078	0.136165	0.00113984	0.261993	0.00361382	0.799001	NA	NA
CAT	4.8294e-06	0.00100098	-4.57207	Brain_Cerebellum	3.69004e-07	0.000244263	5.08429	Breast_Mammary_Tissue	7.18285e-06	0.00213087	4.4882	NA	NA	NA	1	1	1	0	3	4.61694	-2.2222	4.76588	-2.06335	4.47838	-0.733457	NA	NA	3.8944e-06	0.02627	1.8803e-06	0.0390796	7.52112e-06	0.46328	NA	NA	0.000976078	0.136165	0.00113984	0.261993	0.00287299	0.791508	NA	NA
CAT	4.8294e-06	0.00100098	-4.57207	Brain_Cerebellum	3.69004e-07	0.000244263	5.08429	Cells_Cultured_fibroblasts	7.18285e-06	0.00250951	4.4882	NA	NA	NA	1	1	1	0	3	4.61694	-2.2222	4.76588	-2.06335	4.47838	-0.733457	NA	NA	3.8944e-06	0.02627	1.8803e-06	0.0390796	7.52112e-06	0.46328	NA	NA	0.000976078	0.136165	0.00113984	0.261993	0.00365255	0.789917	NA	NA
CAT	4.8294e-06	0.00100098	-4.57207	Brain_Cerebellum	3.69004e-07	0.000244263	5.08429	Cells_EBV-transformed_lymphocytes	7.18285e-06	0.00220999	4.4882	NA	NA	NA	1	1	1	0	3	4.61694	-2.2222	4.76588	-2.06335	4.47838	-0.733457	NA	NA	3.8944e-06	0.02627	1.8803e-06	0.0390796	7.52112e-06	0.46328	NA	NA	0.000976078	0.136165	0.00113984	0.261993	0.00310665	0.783186	NA	NA
CAT	4.8294e-06	0.00100098	-4.57207	Brain_Cerebellum	3.69004e-07	0.000244263	5.08429	Colon_Sigmoid	7.18285e-06	0.00254042	4.4882	NA	NA	NA	1	1	1	0	3	4.61694	-2.2222	4.76588	-2.06335	4.47838	-0.733457	NA	NA	3.8944e-06	0.02627	1.8803e-06	0.0390796	7.52112e-06	0.46328	NA	NA	0.000976078	0.136165	0.00113984	0.261993	0.00413599	0.789543	NA	NA
CAT	4.8294e-06	0.00100098	-4.57207	Brain_Cerebellum	3.69004e-07	0.000244263	5.08429	Colon_Transverse	7.18285e-06	0.00280931	4.4882	NA	NA	NA	1	1	1	0	3	4.61694	-2.2222	4.76588	-2.06335	4.47838	-0.733457	NA	NA	3.8944e-06	0.02627	1.8803e-06	0.0390796	7.52112e-06	0.46328	NA	NA	0.000976078	0.136165	0.00113984	0.261993	0.0041044	0.793399	NA	NA
CAT	4.8294e-06	0.00100098	-4.57207	Brain_Cerebellum	3.69004e-07	0.000244263	5.08429	Esophagus_Gastroesophageal_Junction	7.18285e-06	0.00253539	4.4882	NA	NA	NA	1	1	1	0	3	4.61694	-2.2222	4.76588	-2.06335	4.47838	-0.733457	NA	NA	3.8944e-06	0.02627	1.8803e-06	0.0390796	7.52112e-06	0.46328	NA	NA	0.000976078	0.136165	0.00113984	0.261993	0.0036547	0.788606	NA	NA
CAT	4.8294e-06	0.00100098	-4.57207	Brain_Cerebellum	3.69004e-07	0.000244263	5.08429	Esophagus_Mucosa	7.18285e-06	0.00246893	4.4882	NA	NA	NA	1	1	1	0	3	4.61694	-2.2222	4.76588	-2.06335	4.47838	-0.733457	NA	NA	3.8944e-06	0.02627	1.8803e-06	0.0390796	7.52112e-06	0.46328	NA	NA	0.000976078	0.136165	0.00113984	0.261993	0.00353039	0.786908	NA	NA
CAT	4.8294e-06	0.00100098	-4.57207	Brain_Cerebellum	3.69004e-07	0.000244263	5.08429	Esophagus_Muscularis	7.18285e-06	0.00263394	4.4882	NA	NA	NA	1	1	1	0	3	4.61694	-2.2222	4.76588	-2.06335	4.47838	-0.733457	NA	NA	3.8944e-06	0.02627	1.8803e-06	0.0390796	7.52112e-06	0.46328	NA	NA	0.000976078	0.136165	0.00113984	0.261993	0.00391062	0.794855	NA	NA
CAT	4.8294e-06	0.00100098	-4.57207	Brain_Cerebellum	3.69004e-07	0.000244263	5.08429	Heart_Atrial_Appendage	7.18285e-06	0.00275397	4.4882	NA	NA	NA	1	1	1	0	3	4.61694	-2.2222	4.76588	-2.06335	4.47838	-0.733457	NA	NA	3.8944e-06	0.02627	1.8803e-06	0.0390796	7.52112e-06	0.46328	NA	NA	0.000976078	0.136165	0.00113984	0.261993	0.00388936	0.795127	NA	NA
CAT	4.8294e-06	0.00100098	-4.57207	Brain_Cerebellum	3.69004e-07	0.000244263	5.08429	Lung	7.18285e-06	0.00191623	4.4882	NA	NA	NA	1	1	1	0	3	4.61694	-2.2222	4.76588	-2.06335	4.47838	-0.733457	NA	NA	3.8944e-06	0.02627	1.8803e-06	0.0390796	7.52112e-06	0.46328	NA	NA	0.000976078	0.136165	0.00113984	0.261993	0.00257367	0.789654	NA	NA
CAT	4.8294e-06	0.00100098	-4.57207	Brain_Cerebellum	3.69004e-07	0.000244263	5.08429	Minor_Salivary_Gland	7.18285e-06	0.00249681	4.4882	NA	NA	NA	1	1	1	0	3	4.61694	-2.2222	4.76588	-2.06335	4.47838	-0.733457	NA	NA	3.8944e-06	0.02627	1.8803e-06	0.0390796	7.52112e-06	0.46328	NA	NA	0.000976078	0.136165	0.00113984	0.261993	0.00308679	0.793524	NA	NA
CAT	4.8294e-06	0.00100098	-4.57207	Brain_Cerebellum	3.69004e-07	0.000244263	5.08429	Muscle_Skeletal	7.18285e-06	0.00251504	4.4882	NA	NA	NA	1	1	1	0	3	4.61694	-2.2222	4.76588	-2.06335	4.47838	-0.733457	NA	NA	3.8944e-06	0.02627	1.8803e-06	0.0390796	7.52112e-06	0.46328	NA	NA	0.000976078	0.136165	0.00113984	0.261993	0.00385157	0.783741	NA	NA
CAT	4.8294e-06	0.00100098	-4.57207	Brain_Cerebellum	3.69004e-07	0.000244263	5.08429	Nerve_Tibial	7.18285e-06	0.0022823	4.4882	NA	NA	NA	1	1	1	0	3	4.61694	-2.2222	4.76588	-2.06335	4.47838	-0.733457	NA	NA	3.8944e-06	0.02627	1.8803e-06	0.0390796	7.52112e-06	0.46328	NA	NA	0.000976078	0.136165	0.00113984	0.261993	0.00332198	0.790525	NA	NA
CAT	4.8294e-06	0.00100098	-4.57207	Brain_Cerebellum	3.69004e-07	0.000244263	5.08429	Ovary	7.18285e-06	0.00252408	4.4882	NA	NA	NA	1	1	1	0	3	4.61694	-2.2222	4.76588	-2.06335	4.47838	-0.733457	NA	NA	3.8944e-06	0.02627	1.8803e-06	0.0390796	7.52112e-06	0.46328	NA	NA	0.000976078	0.136165	0.00113984	0.261993	0.00339711	0.790509	NA	NA
CAT	4.8294e-06	0.00100098	-4.57207	Brain_Cerebellum	3.69004e-07	0.000244263	5.08429	Pancreas	7.18285e-06	0.00309473	4.4882	NA	NA	NA	1	1	1	0	3	4.61694	-2.2222	4.76588	-2.06335	4.47838	-0.733457	NA	NA	3.8944e-06	0.02627	1.8803e-06	0.0390796	7.52112e-06	0.46328	NA	NA	0.000976078	0.136165	0.00113984	0.261993	0.0049241	0.790927	NA	NA
CAT	4.8294e-06	0.00100098	-4.57207	Brain_Cerebellum	3.69004e-07	0.000244263	5.08429	Pituitary	7.18285e-06	0.00271939	4.4882	NA	NA	NA	1	1	1	0	3	4.61694	-2.2222	4.76588	-2.06335	4.47838	-0.733457	NA	NA	3.8944e-06	0.02627	1.8803e-06	0.0390796	7.52112e-06	0.46328	NA	NA	0.000976078	0.136165	0.00113984	0.261993	0.004154	0.797107	NA	NA
CAT	4.8294e-06	0.00100098	-4.57207	Brain_Cerebellum	3.69004e-07	0.000244263	5.08429	Prostate	7.18285e-06	0.00253783	4.4882	NA	NA	NA	1	1	1	0	3	4.61694	-2.2222	4.76588	-2.06335	4.47838	-0.733457	NA	NA	3.8944e-06	0.02627	1.8803e-06	0.0390796	7.52112e-06	0.46328	NA	NA	0.000976078	0.136165	0.00113984	0.261993	0.00359706	0.793917	NA	NA
CAT	4.8294e-06	0.00100098	-4.57207	Brain_Cerebellum	3.69004e-07	0.000244263	5.08429	Skin_Not_Sun_Exposed_Suprapubic	7.18285e-06	0.00215872	4.4882	NA	NA	NA	1	1	1	0	3	4.61694	-2.2222	4.76588	-2.06335	4.47838	-0.733457	NA	NA	3.8944e-06	0.02627	1.8803e-06	0.0390796	7.52112e-06	0.46328	NA	NA	0.000976078	0.136165	0.00113984	0.261993	0.00317288	0.787648	NA	NA
CAT	4.8294e-06	0.00100098	-4.57207	Brain_Cerebellum	3.69004e-07	0.000244263	5.08429	Skin_Sun_Exposed_Lower_leg	7.18285e-06	0.00237827	4.4882	NA	NA	NA	1	1	1	0	3	4.61694	-2.2222	4.76588	-2.06335	4.47838	-0.733457	NA	NA	3.8944e-06	0.02627	1.8803e-06	0.0390796	7.52112e-06	0.46328	NA	NA	0.000976078	0.136165	0.00113984	0.261993	0.00328008	0.790184	NA	NA
CAT	4.8294e-06	0.00100098	-4.57207	Brain_Cerebellum	3.69004e-07	0.000244263	5.08429	Small_Intestine_Terminal_Ileum	7.18285e-06	0.00248766	4.4882	NA	NA	NA	1	1	1	0	3	4.61694	-2.2222	4.76588	-2.06335	4.47838	-0.733457	NA	NA	3.8944e-06	0.02627	1.8803e-06	0.0390796	7.52112e-06	0.46328	NA	NA	0.000976078	0.136165	0.00113984	0.261993	0.00400759	0.795213	NA	NA
CAT	4.8294e-06	0.00100098	-4.57207	Brain_Cerebellum	3.69004e-07	0.000244263	5.08429	Spleen	7.18285e-06	0.00234769	4.4882	NA	NA	NA	1	1	1	0	3	4.61694	-2.2222	4.76588	-2.06335	4.47838	-0.733457	NA	NA	3.8944e-06	0.02627	1.8803e-06	0.0390796	7.52112e-06	0.46328	NA	NA	0.000976078	0.136165	0.00113984	0.261993	0.00324748	0.784247	NA	NA
CAT	4.8294e-06	0.00100098	-4.57207	Brain_Cerebellum	3.69004e-07	0.000244263	5.08429	Stomach	7.18285e-06	0.00248849	4.4882	NA	NA	NA	1	1	1	0	3	4.61694	-2.2222	4.76588	-2.06335	4.47838	-0.733457	NA	NA	3.8944e-06	0.02627	1.8803e-06	0.0390796	7.52112e-06	0.46328	NA	NA	0.000976078	0.136165	0.00113984	0.261993	0.00358958	0.794643	NA	NA
CAT	4.8294e-06	0.00100098	-4.57207	Brain_Cerebellum	3.69004e-07	0.000244263	5.08429	Testis	7.18285e-06	0.0032479	4.4882	NA	NA	NA	1	1	1	0	3	4.61694	-2.2222	4.76588	-2.06335	4.47838	-0.733457	NA	NA	3.8944e-06	0.02627	1.8803e-06	0.0390796	7.52112e-06	0.46328	NA	NA	0.000976078	0.136165	0.00113984	0.261993	0.00444312	0.801338	NA	NA
CAT	4.8294e-06	0.00100098	-4.57207	Brain_Cerebellum	3.69004e-07	0.000244263	5.08429	Thyroid	7.18285e-06	0.00235351	4.4882	NA	NA	NA	1	1	1	0	3	4.61694	-2.2222	4.76588	-2.06335	4.47838	-0.733457	NA	NA	3.8944e-06	0.02627	1.8803e-06	0.0390796	7.52112e-06	0.46328	NA	NA	0.000976078	0.136165	0.00113984	0.261993	0.00337513	0.791067	NA	NA
CAT	4.8294e-06	0.00100098	-4.57207	Brain_Cerebellum	3.69004e-07	0.000244263	5.08429	Uterus	7.18285e-06	0.00227894	4.4882	NA	NA	NA	1	1	1	0	3	4.61694	-2.2222	4.76588	-2.06335	4.47838	-0.733457	NA	NA	3.8944e-06	0.02627	1.8803e-06	0.0390796	7.52112e-06	0.46328	NA	NA	0.000976078	0.136165	0.00113984	0.261993	0.00334036	0.791204	NA	NA
CAT	4.8294e-06	0.00100098	-4.57207	Brain_Cerebellum	3.69004e-07	0.000244263	5.08429	Vagina	7.18285e-06	0.00290412	4.4882	NA	NA	NA	1	1	1	0	3	4.61694	-2.2222	4.76588	-2.06335	4.47838	-0.733457	NA	NA	3.8944e-06	0.02627	1.8803e-06	0.0390796	7.52112e-06	0.46328	NA	NA	0.000976078	0.136165	0.00113984	0.261993	0.00360324	0.792707	NA	NA
CAT	4.8294e-06	0.00100098	-4.57207	Brain_Cerebellum	3.69004e-07	0.000244263	5.08429	smultixcan	7.18285e-06	0.00225952	4.4882	NA	NA	NA	1	1	1	0	3	4.61694	-2.2222	4.76588	-2.06335	4.47838	-0.733457	NA	NA	3.8944e-06	0.02627	1.8803e-06	0.0390796	7.52112e-06	0.46328	NA	NA	0.000976078	0.136165	0.00113984	0.261993	0.00307265	0.772619	NA	NA
CAT	4.8294e-06	0.00100098	-4.57207	Brain_Hypothalamus	1.58627e-11	2.96077e-08	6.73978	Adipose_Subcutaneous	7.18285e-06	0.00211377	4.4882	NA	NA	NA	1	1	1	0	3	4.61694	-2.2222	6.46289	-1.91313	4.47838	-0.733457	NA	NA	3.8944e-06	0.02627	1.0272e-10	0.0557309	7.52112e-06	0.46328	NA	NA	0.000976078	0.136165	1.93842e-07	0.316633	0.00320456	0.792115	NA	NA
CAT	4.8294e-06	0.00100098	-4.57207	Brain_Hypothalamus	1.58627e-11	2.96077e-08	6.73978	Adipose_Visceral_Omentum	7.18285e-06	0.00228632	4.4882	NA	NA	NA	1	1	1	0	3	4.61694	-2.2222	6.46289	-1.91313	4.47838	-0.733457	NA	NA	3.8944e-06	0.02627	1.0272e-10	0.0557309	7.52112e-06	0.46328	NA	NA	0.000976078	0.136165	1.93842e-07	0.316633	0.00321943	0.789612	NA	NA
CAT	4.8294e-06	0.00100098	-4.57207	Brain_Hypothalamus	1.58627e-11	2.96077e-08	6.73978	Adrenal_Gland	7.18285e-06	0.00265251	4.4882	NA	NA	NA	1	1	1	0	3	4.61694	-2.2222	6.46289	-1.91313	4.47838	-0.733457	NA	NA	3.8944e-06	0.02627	1.0272e-10	0.0557309	7.52112e-06	0.46328	NA	NA	0.000976078	0.136165	1.93842e-07	0.316633	0.00403745	0.784215	NA	NA
CAT	4.8294e-06	0.00100098	-4.57207	Brain_Hypothalamus	1.58627e-11	2.96077e-08	6.73978	Artery_Aorta	7.18285e-06	0.00245494	4.4882	NA	NA	NA	1	1	1	0	3	4.61694	-2.2222	6.46289	-1.91313	4.47838	-0.733457	NA	NA	3.8944e-06	0.02627	1.0272e-10	0.0557309	7.52112e-06	0.46328	NA	NA	0.000976078	0.136165	1.93842e-07	0.316633	0.00356579	0.789973	NA	NA
CAT	4.8294e-06	0.00100098	-4.57207	Brain_Hypothalamus	1.58627e-11	2.96077e-08	6.73978	Artery_Coronary	7.18285e-06	0.0027394	4.4882	NA	NA	NA	1	1	1	0	3	4.61694	-2.2222	6.46289	-1.91313	4.47838	-0.733457	NA	NA	3.8944e-06	0.02627	1.0272e-10	0.0557309	7.52112e-06	0.46328	NA	NA	0.000976078	0.136165	1.93842e-07	0.316633	0.00382157	0.79182	NA	NA
CAT	4.8294e-06	0.00100098	-4.57207	Brain_Hypothalamus	1.58627e-11	2.96077e-08	6.73978	Artery_Tibial	7.18285e-06	0.00255206	4.4882	NA	NA	NA	1	1	1	0	3	4.61694	-2.2222	6.46289	-1.91313	4.47838	-0.733457	NA	NA	3.8944e-06	0.02627	1.0272e-10	0.0557309	7.52112e-06	0.46328	NA	NA	0.000976078	0.136165	1.93842e-07	0.316633	0.00346332	0.788054	NA	NA
CAT	4.8294e-06	0.00100098	-4.57207	Brain_Hypothalamus	1.58627e-11	2.96077e-08	6.73978	Brain_Caudate_basal_ganglia	7.18285e-06	0.00281109	4.4882	NA	NA	NA	1	1	1	0	3	4.61694	-2.2222	6.46289	-1.91313	4.47838	-0.733457	NA	NA	3.8944e-06	0.02627	1.0272e-10	0.0557309	7.52112e-06	0.46328	NA	NA	0.000976078	0.136165	1.93842e-07	0.316633	0.00400654	0.798417	NA	NA
CAT	4.8294e-06	0.00100098	-4.57207	Brain_Hypothalamus	1.58627e-11	2.96077e-08	6.73978	Brain_Cerebellum	7.18285e-06	0.0023122	4.4882	NA	NA	NA	1	1	1	0	3	4.61694	-2.2222	6.46289	-1.91313	4.47838	-0.733457	NA	NA	3.8944e-06	0.02627	1.0272e-10	0.0557309	7.52112e-06	0.46328	NA	NA	0.000976078	0.136165	1.93842e-07	0.316633	0.00399236	0.783877	NA	NA
CAT	4.8294e-06	0.00100098	-4.57207	Brain_Hypothalamus	1.58627e-11	2.96077e-08	6.73978	Brain_Cortex	7.18285e-06	0.00260868	4.4882	NA	NA	NA	1	1	1	0	3	4.61694	-2.2222	6.46289	-1.91313	4.47838	-0.733457	NA	NA	3.8944e-06	0.02627	1.0272e-10	0.0557309	7.52112e-06	0.46328	NA	NA	0.000976078	0.136165	1.93842e-07	0.316633	0.0037968	0.792806	NA	NA
CAT	4.8294e-06	0.00100098	-4.57207	Brain_Hypothalamus	1.58627e-11	2.96077e-08	6.73978	Brain_Frontal_Cortex_BA9	7.18285e-06	0.00269179	4.4882	NA	NA	NA	1	1	1	0	3	4.61694	-2.2222	6.46289	-1.91313	4.47838	-0.733457	NA	NA	3.8944e-06	0.02627	1.0272e-10	0.0557309	7.52112e-06	0.46328	NA	NA	0.000976078	0.136165	1.93842e-07	0.316633	0.00461595	0.801217	NA	NA
CAT	4.8294e-06	0.00100098	-4.57207	Brain_Hypothalamus	1.58627e-11	2.96077e-08	6.73978	Brain_Hippocampus	7.18285e-06	0.00302144	4.4882	NA	NA	NA	1	1	1	0	3	4.61694	-2.2222	6.46289	-1.91313	4.47838	-0.733457	NA	NA	3.8944e-06	0.02627	1.0272e-10	0.0557309	7.52112e-06	0.46328	NA	NA	0.000976078	0.136165	1.93842e-07	0.316633	0.00402831	0.801003	NA	NA
CAT	4.8294e-06	0.00100098	-4.57207	Brain_Hypothalamus	1.58627e-11	2.96077e-08	6.73978	Brain_Hypothalamus	7.18285e-06	0.00292721	4.4882	NA	NA	NA	1	1	1	0	3	4.61694	-2.2222	6.46289	-1.91313	4.47838	-0.733457	NA	NA	3.8944e-06	0.02627	1.0272e-10	0.0557309	7.52112e-06	0.46328	NA	NA	0.000976078	0.136165	1.93842e-07	0.316633	0.00397048	0.800975	NA	NA
CAT	4.8294e-06	0.00100098	-4.57207	Brain_Hypothalamus	1.58627e-11	2.96077e-08	6.73978	Brain_Nucleus_accumbens_basal_ganglia	7.18285e-06	0.00273409	4.4882	NA	NA	NA	1	1	1	0	3	4.61694	-2.2222	6.46289	-1.91313	4.47838	-0.733457	NA	NA	3.8944e-06	0.02627	1.0272e-10	0.0557309	7.52112e-06	0.46328	NA	NA	0.000976078	0.136165	1.93842e-07	0.316633	0.00441165	0.791988	NA	NA
CAT	4.8294e-06	0.00100098	-4.57207	Brain_Hypothalamus	1.58627e-11	2.96077e-08	6.73978	Brain_Putamen_basal_ganglia	7.18285e-06	0.00273795	4.4882	NA	NA	NA	1	1	1	0	3	4.61694	-2.2222	6.46289	-1.91313	4.47838	-0.733457	NA	NA	3.8944e-06	0.02627	1.0272e-10	0.0557309	7.52112e-06	0.46328	NA	NA	0.000976078	0.136165	1.93842e-07	0.316633	0.00337247	0.796845	NA	NA
CAT	4.8294e-06	0.00100098	-4.57207	Brain_Hypothalamus	1.58627e-11	2.96077e-08	6.73978	Brain_Spinal_cord_cervical_c-1	7.18285e-06	0.00283164	4.4882	NA	NA	NA	1	1	1	0	3	4.61694	-2.2222	6.46289	-1.91313	4.47838	-0.733457	NA	NA	3.8944e-06	0.02627	1.0272e-10	0.0557309	7.52112e-06	0.46328	NA	NA	0.000976078	0.136165	1.93842e-07	0.316633	0.00361382	0.799001	NA	NA
CAT	4.8294e-06	0.00100098	-4.57207	Brain_Hypothalamus	1.58627e-11	2.96077e-08	6.73978	Breast_Mammary_Tissue	7.18285e-06	0.00213087	4.4882	NA	NA	NA	1	1	1	0	3	4.61694	-2.2222	6.46289	-1.91313	4.47838	-0.733457	NA	NA	3.8944e-06	0.02627	1.0272e-10	0.0557309	7.52112e-06	0.46328	NA	NA	0.000976078	0.136165	1.93842e-07	0.316633	0.00287299	0.791508	NA	NA
CAT	4.8294e-06	0.00100098	-4.57207	Brain_Hypothalamus	1.58627e-11	2.96077e-08	6.73978	Cells_Cultured_fibroblasts	7.18285e-06	0.00250951	4.4882	NA	NA	NA	1	1	1	0	3	4.61694	-2.2222	6.46289	-1.91313	4.47838	-0.733457	NA	NA	3.8944e-06	0.02627	1.0272e-10	0.0557309	7.52112e-06	0.46328	NA	NA	0.000976078	0.136165	1.93842e-07	0.316633	0.00365255	0.789917	NA	NA
CAT	4.8294e-06	0.00100098	-4.57207	Brain_Hypothalamus	1.58627e-11	2.96077e-08	6.73978	Cells_EBV-transformed_lymphocytes	7.18285e-06	0.00220999	4.4882	NA	NA	NA	1	1	1	0	3	4.61694	-2.2222	6.46289	-1.91313	4.47838	-0.733457	NA	NA	3.8944e-06	0.02627	1.0272e-10	0.0557309	7.52112e-06	0.46328	NA	NA	0.000976078	0.136165	1.93842e-07	0.316633	0.00310665	0.783186	NA	NA
CAT	4.8294e-06	0.00100098	-4.57207	Brain_Hypothalamus	1.58627e-11	2.96077e-08	6.73978	Colon_Sigmoid	7.18285e-06	0.00254042	4.4882	NA	NA	NA	1	1	1	0	3	4.61694	-2.2222	6.46289	-1.91313	4.47838	-0.733457	NA	NA	3.8944e-06	0.02627	1.0272e-10	0.0557309	7.52112e-06	0.46328	NA	NA	0.000976078	0.136165	1.93842e-07	0.316633	0.00413599	0.789543	NA	NA
CAT	4.8294e-06	0.00100098	-4.57207	Brain_Hypothalamus	1.58627e-11	2.96077e-08	6.73978	Colon_Transverse	7.18285e-06	0.00280931	4.4882	NA	NA	NA	1	1	1	0	3	4.61694	-2.2222	6.46289	-1.91313	4.47838	-0.733457	NA	NA	3.8944e-06	0.02627	1.0272e-10	0.0557309	7.52112e-06	0.46328	NA	NA	0.000976078	0.136165	1.93842e-07	0.316633	0.0041044	0.793399	NA	NA
CAT	4.8294e-06	0.00100098	-4.57207	Brain_Hypothalamus	1.58627e-11	2.96077e-08	6.73978	Esophagus_Gastroesophageal_Junction	7.18285e-06	0.00253539	4.4882	NA	NA	NA	1	1	1	0	3	4.61694	-2.2222	6.46289	-1.91313	4.47838	-0.733457	NA	NA	3.8944e-06	0.02627	1.0272e-10	0.0557309	7.52112e-06	0.46328	NA	NA	0.000976078	0.136165	1.93842e-07	0.316633	0.0036547	0.788606	NA	NA
CAT	4.8294e-06	0.00100098	-4.57207	Brain_Hypothalamus	1.58627e-11	2.96077e-08	6.73978	Esophagus_Mucosa	7.18285e-06	0.00246893	4.4882	NA	NA	NA	1	1	1	0	3	4.61694	-2.2222	6.46289	-1.91313	4.47838	-0.733457	NA	NA	3.8944e-06	0.02627	1.0272e-10	0.0557309	7.52112e-06	0.46328	NA	NA	0.000976078	0.136165	1.93842e-07	0.316633	0.00353039	0.786908	NA	NA
CAT	4.8294e-06	0.00100098	-4.57207	Brain_Hypothalamus	1.58627e-11	2.96077e-08	6.73978	Esophagus_Muscularis	7.18285e-06	0.00263394	4.4882	NA	NA	NA	1	1	1	0	3	4.61694	-2.2222	6.46289	-1.91313	4.47838	-0.733457	NA	NA	3.8944e-06	0.02627	1.0272e-10	0.0557309	7.52112e-06	0.46328	NA	NA	0.000976078	0.136165	1.93842e-07	0.316633	0.00391062	0.794855	NA	NA
CAT	4.8294e-06	0.00100098	-4.57207	Brain_Hypothalamus	1.58627e-11	2.96077e-08	6.73978	Heart_Atrial_Appendage	7.18285e-06	0.00275397	4.4882	NA	NA	NA	1	1	1	0	3	4.61694	-2.2222	6.46289	-1.91313	4.47838	-0.733457	NA	NA	3.8944e-06	0.02627	1.0272e-10	0.0557309	7.52112e-06	0.46328	NA	NA	0.000976078	0.136165	1.93842e-07	0.316633	0.00388936	0.795127	NA	NA
CAT	4.8294e-06	0.00100098	-4.57207	Brain_Hypothalamus	1.58627e-11	2.96077e-08	6.73978	Lung	7.18285e-06	0.00191623	4.4882	NA	NA	NA	1	1	1	0	3	4.61694	-2.2222	6.46289	-1.91313	4.47838	-0.733457	NA	NA	3.8944e-06	0.02627	1.0272e-10	0.0557309	7.52112e-06	0.46328	NA	NA	0.000976078	0.136165	1.93842e-07	0.316633	0.00257367	0.789654	NA	NA
CAT	4.8294e-06	0.00100098	-4.57207	Brain_Hypothalamus	1.58627e-11	2.96077e-08	6.73978	Minor_Salivary_Gland	7.18285e-06	0.00249681	4.4882	NA	NA	NA	1	1	1	0	3	4.61694	-2.2222	6.46289	-1.91313	4.47838	-0.733457	NA	NA	3.8944e-06	0.02627	1.0272e-10	0.0557309	7.52112e-06	0.46328	NA	NA	0.000976078	0.136165	1.93842e-07	0.316633	0.00308679	0.793524	NA	NA
CAT	4.8294e-06	0.00100098	-4.57207	Brain_Hypothalamus	1.58627e-11	2.96077e-08	6.73978	Muscle_Skeletal	7.18285e-06	0.00251504	4.4882	NA	NA	NA	1	1	1	0	3	4.61694	-2.2222	6.46289	-1.91313	4.47838	-0.733457	NA	NA	3.8944e-06	0.02627	1.0272e-10	0.0557309	7.52112e-06	0.46328	NA	NA	0.000976078	0.136165	1.93842e-07	0.316633	0.00385157	0.783741	NA	NA
CAT	4.8294e-06	0.00100098	-4.57207	Brain_Hypothalamus	1.58627e-11	2.96077e-08	6.73978	Nerve_Tibial	7.18285e-06	0.0022823	4.4882	NA	NA	NA	1	1	1	0	3	4.61694	-2.2222	6.46289	-1.91313	4.47838	-0.733457	NA	NA	3.8944e-06	0.02627	1.0272e-10	0.0557309	7.52112e-06	0.46328	NA	NA	0.000976078	0.136165	1.93842e-07	0.316633	0.00332198	0.790525	NA	NA
CAT	4.8294e-06	0.00100098	-4.57207	Brain_Hypothalamus	1.58627e-11	2.96077e-08	6.73978	Ovary	7.18285e-06	0.00252408	4.4882	NA	NA	NA	1	1	1	0	3	4.61694	-2.2222	6.46289	-1.91313	4.47838	-0.733457	NA	NA	3.8944e-06	0.02627	1.0272e-10	0.0557309	7.52112e-06	0.46328	NA	NA	0.000976078	0.136165	1.93842e-07	0.316633	0.00339711	0.790509	NA	NA
CAT	4.8294e-06	0.00100098	-4.57207	Brain_Hypothalamus	1.58627e-11	2.96077e-08	6.73978	Pancreas	7.18285e-06	0.00309473	4.4882	NA	NA	NA	1	1	1	0	3	4.61694	-2.2222	6.46289	-1.91313	4.47838	-0.733457	NA	NA	3.8944e-06	0.02627	1.0272e-10	0.0557309	7.52112e-06	0.46328	NA	NA	0.000976078	0.136165	1.93842e-07	0.316633	0.0049241	0.790927	NA	NA
CAT	4.8294e-06	0.00100098	-4.57207	Brain_Hypothalamus	1.58627e-11	2.96077e-08	6.73978	Pituitary	7.18285e-06	0.00271939	4.4882	NA	NA	NA	1	1	1	0	3	4.61694	-2.2222	6.46289	-1.91313	4.47838	-0.733457	NA	NA	3.8944e-06	0.02627	1.0272e-10	0.0557309	7.52112e-06	0.46328	NA	NA	0.000976078	0.136165	1.93842e-07	0.316633	0.004154	0.797107	NA	NA
CAT	4.8294e-06	0.00100098	-4.57207	Brain_Hypothalamus	1.58627e-11	2.96077e-08	6.73978	Prostate	7.18285e-06	0.00253783	4.4882	NA	NA	NA	1	1	1	0	3	4.61694	-2.2222	6.46289	-1.91313	4.47838	-0.733457	NA	NA	3.8944e-06	0.02627	1.0272e-10	0.0557309	7.52112e-06	0.46328	NA	NA	0.000976078	0.136165	1.93842e-07	0.316633	0.00359706	0.793917	NA	NA
CAT	4.8294e-06	0.00100098	-4.57207	Brain_Hypothalamus	1.58627e-11	2.96077e-08	6.73978	Skin_Not_Sun_Exposed_Suprapubic	7.18285e-06	0.00215872	4.4882	NA	NA	NA	1	1	1	0	3	4.61694	-2.2222	6.46289	-1.91313	4.47838	-0.733457	NA	NA	3.8944e-06	0.02627	1.0272e-10	0.0557309	7.52112e-06	0.46328	NA	NA	0.000976078	0.136165	1.93842e-07	0.316633	0.00317288	0.787648	NA	NA
CAT	4.8294e-06	0.00100098	-4.57207	Brain_Hypothalamus	1.58627e-11	2.96077e-08	6.73978	Skin_Sun_Exposed_Lower_leg	7.18285e-06	0.00237827	4.4882	NA	NA	NA	1	1	1	0	3	4.61694	-2.2222	6.46289	-1.91313	4.47838	-0.733457	NA	NA	3.8944e-06	0.02627	1.0272e-10	0.0557309	7.52112e-06	0.46328	NA	NA	0.000976078	0.136165	1.93842e-07	0.316633	0.00328008	0.790184	NA	NA
CAT	4.8294e-06	0.00100098	-4.57207	Brain_Hypothalamus	1.58627e-11	2.96077e-08	6.73978	Small_Intestine_Terminal_Ileum	7.18285e-06	0.00248766	4.4882	NA	NA	NA	1	1	1	0	3	4.61694	-2.2222	6.46289	-1.91313	4.47838	-0.733457	NA	NA	3.8944e-06	0.02627	1.0272e-10	0.0557309	7.52112e-06	0.46328	NA	NA	0.000976078	0.136165	1.93842e-07	0.316633	0.00400759	0.795213	NA	NA
CAT	4.8294e-06	0.00100098	-4.57207	Brain_Hypothalamus	1.58627e-11	2.96077e-08	6.73978	Spleen	7.18285e-06	0.00234769	4.4882	NA	NA	NA	1	1	1	0	3	4.61694	-2.2222	6.46289	-1.91313	4.47838	-0.733457	NA	NA	3.8944e-06	0.02627	1.0272e-10	0.0557309	7.52112e-06	0.46328	NA	NA	0.000976078	0.136165	1.93842e-07	0.316633	0.00324748	0.784247	NA	NA
CAT	4.8294e-06	0.00100098	-4.57207	Brain_Hypothalamus	1.58627e-11	2.96077e-08	6.73978	Stomach	7.18285e-06	0.00248849	4.4882	NA	NA	NA	1	1	1	0	3	4.61694	-2.2222	6.46289	-1.91313	4.47838	-0.733457	NA	NA	3.8944e-06	0.02627	1.0272e-10	0.0557309	7.52112e-06	0.46328	NA	NA	0.000976078	0.136165	1.93842e-07	0.316633	0.00358958	0.794643	NA	NA
CAT	4.8294e-06	0.00100098	-4.57207	Brain_Hypothalamus	1.58627e-11	2.96077e-08	6.73978	Testis	7.18285e-06	0.0032479	4.4882	NA	NA	NA	1	1	1	0	3	4.61694	-2.2222	6.46289	-1.91313	4.47838	-0.733457	NA	NA	3.8944e-06	0.02627	1.0272e-10	0.0557309	7.52112e-06	0.46328	NA	NA	0.000976078	0.136165	1.93842e-07	0.316633	0.00444312	0.801338	NA	NA
CAT	4.8294e-06	0.00100098	-4.57207	Brain_Hypothalamus	1.58627e-11	2.96077e-08	6.73978	Thyroid	7.18285e-06	0.00235351	4.4882	NA	NA	NA	1	1	1	0	3	4.61694	-2.2222	6.46289	-1.91313	4.47838	-0.733457	NA	NA	3.8944e-06	0.02627	1.0272e-10	0.0557309	7.52112e-06	0.46328	NA	NA	0.000976078	0.136165	1.93842e-07	0.316633	0.00337513	0.791067	NA	NA
CAT	4.8294e-06	0.00100098	-4.57207	Brain_Hypothalamus	1.58627e-11	2.96077e-08	6.73978	Uterus	7.18285e-06	0.00227894	4.4882	NA	NA	NA	1	1	1	0	3	4.61694	-2.2222	6.46289	-1.91313	4.47838	-0.733457	NA	NA	3.8944e-06	0.02627	1.0272e-10	0.0557309	7.52112e-06	0.46328	NA	NA	0.000976078	0.136165	1.93842e-07	0.316633	0.00334036	0.791204	NA	NA
CAT	4.8294e-06	0.00100098	-4.57207	Brain_Hypothalamus	1.58627e-11	2.96077e-08	6.73978	Vagina	7.18285e-06	0.00290412	4.4882	NA	NA	NA	1	1	1	0	3	4.61694	-2.2222	6.46289	-1.91313	4.47838	-0.733457	NA	NA	3.8944e-06	0.02627	1.0272e-10	0.0557309	7.52112e-06	0.46328	NA	NA	0.000976078	0.136165	1.93842e-07	0.316633	0.00360324	0.792707	NA	NA
CAT	4.8294e-06	0.00100098	-4.57207	Brain_Hypothalamus	1.58627e-11	2.96077e-08	6.73978	smultixcan	7.18285e-06	0.00225952	4.4882	NA	NA	NA	1	1	1	0	3	4.61694	-2.2222	6.46289	-1.91313	4.47838	-0.733457	NA	NA	3.8944e-06	0.02627	1.0272e-10	0.0557309	7.52112e-06	0.46328	NA	NA	0.000976078	0.136165	1.93842e-07	0.316633	0.00307265	0.772619	NA	NA
CAT	4.8294e-06	0.00100098	-4.57207	Colon_Sigmoid	9.80822e-06	0.00458152	4.42136	Adipose_Subcutaneous	7.18285e-06	0.00211377	4.4882	NA	NA	NA	1	1	1	0	3	4.61694	-2.2222	3.90763	-2.2473	4.47838	-0.733457	NA	NA	3.8944e-06	0.02627	9.32053e-05	0.0246206	7.52112e-06	0.46328	NA	NA	0.000976078	0.136165	0.0291383	0.210929	0.00320456	0.792115	NA	NA
CAT	4.8294e-06	0.00100098	-4.57207	Colon_Sigmoid	9.80822e-06	0.00458152	4.42136	Adipose_Visceral_Omentum	7.18285e-06	0.00228632	4.4882	NA	NA	NA	1	1	1	0	3	4.61694	-2.2222	3.90763	-2.2473	4.47838	-0.733457	NA	NA	3.8944e-06	0.02627	9.32053e-05	0.0246206	7.52112e-06	0.46328	NA	NA	0.000976078	0.136165	0.0291383	0.210929	0.00321943	0.789612	NA	NA
CAT	4.8294e-06	0.00100098	-4.57207	Colon_Sigmoid	9.80822e-06	0.00458152	4.42136	Adrenal_Gland	7.18285e-06	0.00265251	4.4882	NA	NA	NA	1	1	1	0	3	4.61694	-2.2222	3.90763	-2.2473	4.47838	-0.733457	NA	NA	3.8944e-06	0.02627	9.32053e-05	0.0246206	7.52112e-06	0.46328	NA	NA	0.000976078	0.136165	0.0291383	0.210929	0.00403745	0.784215	NA	NA
CAT	4.8294e-06	0.00100098	-4.57207	Colon_Sigmoid	9.80822e-06	0.00458152	4.42136	Artery_Aorta	7.18285e-06	0.00245494	4.4882	NA	NA	NA	1	1	1	0	3	4.61694	-2.2222	3.90763	-2.2473	4.47838	-0.733457	NA	NA	3.8944e-06	0.02627	9.32053e-05	0.0246206	7.52112e-06	0.46328	NA	NA	0.000976078	0.136165	0.0291383	0.210929	0.00356579	0.789973	NA	NA
CAT	4.8294e-06	0.00100098	-4.57207	Colon_Sigmoid	9.80822e-06	0.00458152	4.42136	Artery_Coronary	7.18285e-06	0.0027394	4.4882	NA	NA	NA	1	1	1	0	3	4.61694	-2.2222	3.90763	-2.2473	4.47838	-0.733457	NA	NA	3.8944e-06	0.02627	9.32053e-05	0.0246206	7.52112e-06	0.46328	NA	NA	0.000976078	0.136165	0.0291383	0.210929	0.00382157	0.79182	NA	NA
CAT	4.8294e-06	0.00100098	-4.57207	Colon_Sigmoid	9.80822e-06	0.00458152	4.42136	Artery_Tibial	7.18285e-06	0.00255206	4.4882	NA	NA	NA	1	1	1	0	3	4.61694	-2.2222	3.90763	-2.2473	4.47838	-0.733457	NA	NA	3.8944e-06	0.02627	9.32053e-05	0.0246206	7.52112e-06	0.46328	NA	NA	0.000976078	0.136165	0.0291383	0.210929	0.00346332	0.788054	NA	NA
CAT	4.8294e-06	0.00100098	-4.57207	Colon_Sigmoid	9.80822e-06	0.00458152	4.42136	Brain_Caudate_basal_ganglia	7.18285e-06	0.00281109	4.4882	NA	NA	NA	1	1	1	0	3	4.61694	-2.2222	3.90763	-2.2473	4.47838	-0.733457	NA	NA	3.8944e-06	0.02627	9.32053e-05	0.0246206	7.52112e-06	0.46328	NA	NA	0.000976078	0.136165	0.0291383	0.210929	0.00400654	0.798417	NA	NA
CAT	4.8294e-06	0.00100098	-4.57207	Colon_Sigmoid	9.80822e-06	0.00458152	4.42136	Brain_Cerebellum	7.18285e-06	0.0023122	4.4882	NA	NA	NA	1	1	1	0	3	4.61694	-2.2222	3.90763	-2.2473	4.47838	-0.733457	NA	NA	3.8944e-06	0.02627	9.32053e-05	0.0246206	7.52112e-06	0.46328	NA	NA	0.000976078	0.136165	0.0291383	0.210929	0.00399236	0.783877	NA	NA
CAT	4.8294e-06	0.00100098	-4.57207	Colon_Sigmoid	9.80822e-06	0.00458152	4.42136	Brain_Cortex	7.18285e-06	0.00260868	4.4882	NA	NA	NA	1	1	1	0	3	4.61694	-2.2222	3.90763	-2.2473	4.47838	-0.733457	NA	NA	3.8944e-06	0.02627	9.32053e-05	0.0246206	7.52112e-06	0.46328	NA	NA	0.000976078	0.136165	0.0291383	0.210929	0.0037968	0.792806	NA	NA
CAT	4.8294e-06	0.00100098	-4.57207	Colon_Sigmoid	9.80822e-06	0.00458152	4.42136	Brain_Frontal_Cortex_BA9	7.18285e-06	0.00269179	4.4882	NA	NA	NA	1	1	1	0	3	4.61694	-2.2222	3.90763	-2.2473	4.47838	-0.733457	NA	NA	3.8944e-06	0.02627	9.32053e-05	0.0246206	7.52112e-06	0.46328	NA	NA	0.000976078	0.136165	0.0291383	0.210929	0.00461595	0.801217	NA	NA
CAT	4.8294e-06	0.00100098	-4.57207	Colon_Sigmoid	9.80822e-06	0.00458152	4.42136	Brain_Hippocampus	7.18285e-06	0.00302144	4.4882	NA	NA	NA	1	1	1	0	3	4.61694	-2.2222	3.90763	-2.2473	4.47838	-0.733457	NA	NA	3.8944e-06	0.02627	9.32053e-05	0.0246206	7.52112e-06	0.46328	NA	NA	0.000976078	0.136165	0.0291383	0.210929	0.00402831	0.801003	NA	NA
CAT	4.8294e-06	0.00100098	-4.57207	Colon_Sigmoid	9.80822e-06	0.00458152	4.42136	Brain_Hypothalamus	7.18285e-06	0.00292721	4.4882	NA	NA	NA	1	1	1	0	3	4.61694	-2.2222	3.90763	-2.2473	4.47838	-0.733457	NA	NA	3.8944e-06	0.02627	9.32053e-05	0.0246206	7.52112e-06	0.46328	NA	NA	0.000976078	0.136165	0.0291383	0.210929	0.00397048	0.800975	NA	NA
CAT	4.8294e-06	0.00100098	-4.57207	Colon_Sigmoid	9.80822e-06	0.00458152	4.42136	Brain_Nucleus_accumbens_basal_ganglia	7.18285e-06	0.00273409	4.4882	NA	NA	NA	1	1	1	0	3	4.61694	-2.2222	3.90763	-2.2473	4.47838	-0.733457	NA	NA	3.8944e-06	0.02627	9.32053e-05	0.0246206	7.52112e-06	0.46328	NA	NA	0.000976078	0.136165	0.0291383	0.210929	0.00441165	0.791988	NA	NA
CAT	4.8294e-06	0.00100098	-4.57207	Colon_Sigmoid	9.80822e-06	0.00458152	4.42136	Brain_Putamen_basal_ganglia	7.18285e-06	0.00273795	4.4882	NA	NA	NA	1	1	1	0	3	4.61694	-2.2222	3.90763	-2.2473	4.47838	-0.733457	NA	NA	3.8944e-06	0.02627	9.32053e-05	0.0246206	7.52112e-06	0.46328	NA	NA	0.000976078	0.136165	0.0291383	0.210929	0.00337247	0.796845	NA	NA
CAT	4.8294e-06	0.00100098	-4.57207	Colon_Sigmoid	9.80822e-06	0.00458152	4.42136	Brain_Spinal_cord_cervical_c-1	7.18285e-06	0.00283164	4.4882	NA	NA	NA	1	1	1	0	3	4.61694	-2.2222	3.90763	-2.2473	4.47838	-0.733457	NA	NA	3.8944e-06	0.02627	9.32053e-05	0.0246206	7.52112e-06	0.46328	NA	NA	0.000976078	0.136165	0.0291383	0.210929	0.00361382	0.799001	NA	NA
CAT	4.8294e-06	0.00100098	-4.57207	Colon_Sigmoid	9.80822e-06	0.00458152	4.42136	Breast_Mammary_Tissue	7.18285e-06	0.00213087	4.4882	NA	NA	NA	1	1	1	0	3	4.61694	-2.2222	3.90763	-2.2473	4.47838	-0.733457	NA	NA	3.8944e-06	0.02627	9.32053e-05	0.0246206	7.52112e-06	0.46328	NA	NA	0.000976078	0.136165	0.0291383	0.210929	0.00287299	0.791508	NA	NA
CAT	4.8294e-06	0.00100098	-4.57207	Colon_Sigmoid	9.80822e-06	0.00458152	4.42136	Cells_Cultured_fibroblasts	7.18285e-06	0.00250951	4.4882	NA	NA	NA	1	1	1	0	3	4.61694	-2.2222	3.90763	-2.2473	4.47838	-0.733457	NA	NA	3.8944e-06	0.02627	9.32053e-05	0.0246206	7.52112e-06	0.46328	NA	NA	0.000976078	0.136165	0.0291383	0.210929	0.00365255	0.789917	NA	NA
CAT	4.8294e-06	0.00100098	-4.57207	Colon_Sigmoid	9.80822e-06	0.00458152	4.42136	Cells_EBV-transformed_lymphocytes	7.18285e-06	0.00220999	4.4882	NA	NA	NA	1	1	1	0	3	4.61694	-2.2222	3.90763	-2.2473	4.47838	-0.733457	NA	NA	3.8944e-06	0.02627	9.32053e-05	0.0246206	7.52112e-06	0.46328	NA	NA	0.000976078	0.136165	0.0291383	0.210929	0.00310665	0.783186	NA	NA
CAT	4.8294e-06	0.00100098	-4.57207	Colon_Sigmoid	9.80822e-06	0.00458152	4.42136	Colon_Sigmoid	7.18285e-06	0.00254042	4.4882	NA	NA	NA	1	1	1	0	3	4.61694	-2.2222	3.90763	-2.2473	4.47838	-0.733457	NA	NA	3.8944e-06	0.02627	9.32053e-05	0.0246206	7.52112e-06	0.46328	NA	NA	0.000976078	0.136165	0.0291383	0.210929	0.00413599	0.789543	NA	NA
CAT	4.8294e-06	0.00100098	-4.57207	Colon_Sigmoid	9.80822e-06	0.00458152	4.42136	Colon_Transverse	7.18285e-06	0.00280931	4.4882	NA	NA	NA	1	1	1	0	3	4.61694	-2.2222	3.90763	-2.2473	4.47838	-0.733457	NA	NA	3.8944e-06	0.02627	9.32053e-05	0.0246206	7.52112e-06	0.46328	NA	NA	0.000976078	0.136165	0.0291383	0.210929	0.0041044	0.793399	NA	NA
CAT	4.8294e-06	0.00100098	-4.57207	Colon_Sigmoid	9.80822e-06	0.00458152	4.42136	Esophagus_Gastroesophageal_Junction	7.18285e-06	0.00253539	4.4882	NA	NA	NA	1	1	1	0	3	4.61694	-2.2222	3.90763	-2.2473	4.47838	-0.733457	NA	NA	3.8944e-06	0.02627	9.32053e-05	0.0246206	7.52112e-06	0.46328	NA	NA	0.000976078	0.136165	0.0291383	0.210929	0.0036547	0.788606	NA	NA
CAT	4.8294e-06	0.00100098	-4.57207	Colon_Sigmoid	9.80822e-06	0.00458152	4.42136	Esophagus_Mucosa	7.18285e-06	0.00246893	4.4882	NA	NA	NA	1	1	1	0	3	4.61694	-2.2222	3.90763	-2.2473	4.47838	-0.733457	NA	NA	3.8944e-06	0.02627	9.32053e-05	0.0246206	7.52112e-06	0.46328	NA	NA	0.000976078	0.136165	0.0291383	0.210929	0.00353039	0.786908	NA	NA
CAT	4.8294e-06	0.00100098	-4.57207	Colon_Sigmoid	9.80822e-06	0.00458152	4.42136	Esophagus_Muscularis	7.18285e-06	0.00263394	4.4882	NA	NA	NA	1	1	1	0	3	4.61694	-2.2222	3.90763	-2.2473	4.47838	-0.733457	NA	NA	3.8944e-06	0.02627	9.32053e-05	0.0246206	7.52112e-06	0.46328	NA	NA	0.000976078	0.136165	0.0291383	0.210929	0.00391062	0.794855	NA	NA
CAT	4.8294e-06	0.00100098	-4.57207	Colon_Sigmoid	9.80822e-06	0.00458152	4.42136	Heart_Atrial_Appendage	7.18285e-06	0.00275397	4.4882	NA	NA	NA	1	1	1	0	3	4.61694	-2.2222	3.90763	-2.2473	4.47838	-0.733457	NA	NA	3.8944e-06	0.02627	9.32053e-05	0.0246206	7.52112e-06	0.46328	NA	NA	0.000976078	0.136165	0.0291383	0.210929	0.00388936	0.795127	NA	NA
CAT	4.8294e-06	0.00100098	-4.57207	Colon_Sigmoid	9.80822e-06	0.00458152	4.42136	Lung	7.18285e-06	0.00191623	4.4882	NA	NA	NA	1	1	1	0	3	4.61694	-2.2222	3.90763	-2.2473	4.47838	-0.733457	NA	NA	3.8944e-06	0.02627	9.32053e-05	0.0246206	7.52112e-06	0.46328	NA	NA	0.000976078	0.136165	0.0291383	0.210929	0.00257367	0.789654	NA	NA
CAT	4.8294e-06	0.00100098	-4.57207	Colon_Sigmoid	9.80822e-06	0.00458152	4.42136	Minor_Salivary_Gland	7.18285e-06	0.00249681	4.4882	NA	NA	NA	1	1	1	0	3	4.61694	-2.2222	3.90763	-2.2473	4.47838	-0.733457	NA	NA	3.8944e-06	0.02627	9.32053e-05	0.0246206	7.52112e-06	0.46328	NA	NA	0.000976078	0.136165	0.0291383	0.210929	0.00308679	0.793524	NA	NA
CAT	4.8294e-06	0.00100098	-4.57207	Colon_Sigmoid	9.80822e-06	0.00458152	4.42136	Muscle_Skeletal	7.18285e-06	0.00251504	4.4882	NA	NA	NA	1	1	1	0	3	4.61694	-2.2222	3.90763	-2.2473	4.47838	-0.733457	NA	NA	3.8944e-06	0.02627	9.32053e-05	0.0246206	7.52112e-06	0.46328	NA	NA	0.000976078	0.136165	0.0291383	0.210929	0.00385157	0.783741	NA	NA
CAT	4.8294e-06	0.00100098	-4.57207	Colon_Sigmoid	9.80822e-06	0.00458152	4.42136	Nerve_Tibial	7.18285e-06	0.0022823	4.4882	NA	NA	NA	1	1	1	0	3	4.61694	-2.2222	3.90763	-2.2473	4.47838	-0.733457	NA	NA	3.8944e-06	0.02627	9.32053e-05	0.0246206	7.52112e-06	0.46328	NA	NA	0.000976078	0.136165	0.0291383	0.210929	0.00332198	0.790525	NA	NA
CAT	4.8294e-06	0.00100098	-4.57207	Colon_Sigmoid	9.80822e-06	0.00458152	4.42136	Ovary	7.18285e-06	0.00252408	4.4882	NA	NA	NA	1	1	1	0	3	4.61694	-2.2222	3.90763	-2.2473	4.47838	-0.733457	NA	NA	3.8944e-06	0.02627	9.32053e-05	0.0246206	7.52112e-06	0.46328	NA	NA	0.000976078	0.136165	0.0291383	0.210929	0.00339711	0.790509	NA	NA
CAT	4.8294e-06	0.00100098	-4.57207	Colon_Sigmoid	9.80822e-06	0.00458152	4.42136	Pancreas	7.18285e-06	0.00309473	4.4882	NA	NA	NA	1	1	1	0	3	4.61694	-2.2222	3.90763	-2.2473	4.47838	-0.733457	NA	NA	3.8944e-06	0.02627	9.32053e-05	0.0246206	7.52112e-06	0.46328	NA	NA	0.000976078	0.136165	0.0291383	0.210929	0.0049241	0.790927	NA	NA
CAT	4.8294e-06	0.00100098	-4.57207	Colon_Sigmoid	9.80822e-06	0.00458152	4.42136	Pituitary	7.18285e-06	0.00271939	4.4882	NA	NA	NA	1	1	1	0	3	4.61694	-2.2222	3.90763	-2.2473	4.47838	-0.733457	NA	NA	3.8944e-06	0.02627	9.32053e-05	0.0246206	7.52112e-06	0.46328	NA	NA	0.000976078	0.136165	0.0291383	0.210929	0.004154	0.797107	NA	NA
CAT	4.8294e-06	0.00100098	-4.57207	Colon_Sigmoid	9.80822e-06	0.00458152	4.42136	Prostate	7.18285e-06	0.00253783	4.4882	NA	NA	NA	1	1	1	0	3	4.61694	-2.2222	3.90763	-2.2473	4.47838	-0.733457	NA	NA	3.8944e-06	0.02627	9.32053e-05	0.0246206	7.52112e-06	0.46328	NA	NA	0.000976078	0.136165	0.0291383	0.210929	0.00359706	0.793917	NA	NA
CAT	4.8294e-06	0.00100098	-4.57207	Colon_Sigmoid	9.80822e-06	0.00458152	4.42136	Skin_Not_Sun_Exposed_Suprapubic	7.18285e-06	0.00215872	4.4882	NA	NA	NA	1	1	1	0	3	4.61694	-2.2222	3.90763	-2.2473	4.47838	-0.733457	NA	NA	3.8944e-06	0.02627	9.32053e-05	0.0246206	7.52112e-06	0.46328	NA	NA	0.000976078	0.136165	0.0291383	0.210929	0.00317288	0.787648	NA	NA
CAT	4.8294e-06	0.00100098	-4.57207	Colon_Sigmoid	9.80822e-06	0.00458152	4.42136	Skin_Sun_Exposed_Lower_leg	7.18285e-06	0.00237827	4.4882	NA	NA	NA	1	1	1	0	3	4.61694	-2.2222	3.90763	-2.2473	4.47838	-0.733457	NA	NA	3.8944e-06	0.02627	9.32053e-05	0.0246206	7.52112e-06	0.46328	NA	NA	0.000976078	0.136165	0.0291383	0.210929	0.00328008	0.790184	NA	NA
CAT	4.8294e-06	0.00100098	-4.57207	Colon_Sigmoid	9.80822e-06	0.00458152	4.42136	Small_Intestine_Terminal_Ileum	7.18285e-06	0.00248766	4.4882	NA	NA	NA	1	1	1	0	3	4.61694	-2.2222	3.90763	-2.2473	4.47838	-0.733457	NA	NA	3.8944e-06	0.02627	9.32053e-05	0.0246206	7.52112e-06	0.46328	NA	NA	0.000976078	0.136165	0.0291383	0.210929	0.00400759	0.795213	NA	NA
CAT	4.8294e-06	0.00100098	-4.57207	Colon_Sigmoid	9.80822e-06	0.00458152	4.42136	Spleen	7.18285e-06	0.00234769	4.4882	NA	NA	NA	1	1	1	0	3	4.61694	-2.2222	3.90763	-2.2473	4.47838	-0.733457	NA	NA	3.8944e-06	0.02627	9.32053e-05	0.0246206	7.52112e-06	0.46328	NA	NA	0.000976078	0.136165	0.0291383	0.210929	0.00324748	0.784247	NA	NA
CAT	4.8294e-06	0.00100098	-4.57207	Colon_Sigmoid	9.80822e-06	0.00458152	4.42136	Stomach	7.18285e-06	0.00248849	4.4882	NA	NA	NA	1	1	1	0	3	4.61694	-2.2222	3.90763	-2.2473	4.47838	-0.733457	NA	NA	3.8944e-06	0.02627	9.32053e-05	0.0246206	7.52112e-06	0.46328	NA	NA	0.000976078	0.136165	0.0291383	0.210929	0.00358958	0.794643	NA	NA
CAT	4.8294e-06	0.00100098	-4.57207	Colon_Sigmoid	9.80822e-06	0.00458152	4.42136	Testis	7.18285e-06	0.0032479	4.4882	NA	NA	NA	1	1	1	0	3	4.61694	-2.2222	3.90763	-2.2473	4.47838	-0.733457	NA	NA	3.8944e-06	0.02627	9.32053e-05	0.0246206	7.52112e-06	0.46328	NA	NA	0.000976078	0.136165	0.0291383	0.210929	0.00444312	0.801338	NA	NA
CAT	4.8294e-06	0.00100098	-4.57207	Colon_Sigmoid	9.80822e-06	0.00458152	4.42136	Thyroid	7.18285e-06	0.00235351	4.4882	NA	NA	NA	1	1	1	0	3	4.61694	-2.2222	3.90763	-2.2473	4.47838	-0.733457	NA	NA	3.8944e-06	0.02627	9.32053e-05	0.0246206	7.52112e-06	0.46328	NA	NA	0.000976078	0.136165	0.0291383	0.210929	0.00337513	0.791067	NA	NA
CAT	4.8294e-06	0.00100098	-4.57207	Colon_Sigmoid	9.80822e-06	0.00458152	4.42136	Uterus	7.18285e-06	0.00227894	4.4882	NA	NA	NA	1	1	1	0	3	4.61694	-2.2222	3.90763	-2.2473	4.47838	-0.733457	NA	NA	3.8944e-06	0.02627	9.32053e-05	0.0246206	7.52112e-06	0.46328	NA	NA	0.000976078	0.136165	0.0291383	0.210929	0.00334036	0.791204	NA	NA
CAT	4.8294e-06	0.00100098	-4.57207	Colon_Sigmoid	9.80822e-06	0.00458152	4.42136	Vagina	7.18285e-06	0.00290412	4.4882	NA	NA	NA	1	1	1	0	3	4.61694	-2.2222	3.90763	-2.2473	4.47838	-0.733457	NA	NA	3.8944e-06	0.02627	9.32053e-05	0.0246206	7.52112e-06	0.46328	NA	NA	0.000976078	0.136165	0.0291383	0.210929	0.00360324	0.792707	NA	NA
CAT	4.8294e-06	0.00100098	-4.57207	Colon_Sigmoid	9.80822e-06	0.00458152	4.42136	smultixcan	7.18285e-06	0.00225952	4.4882	NA	NA	NA	1	1	1	0	3	4.61694	-2.2222	3.90763	-2.2473	4.47838	-0.733457	NA	NA	3.8944e-06	0.02627	9.32053e-05	0.0246206	7.52112e-06	0.46328	NA	NA	0.000976078	0.136165	0.0291383	0.210929	0.00307265	0.772619	NA	NA
CAT	4.8294e-06	0.00100098	-4.57207	Esophagus_Mucosa	3.29468e-10	6.77771e-07	6.28424	Adipose_Subcutaneous	7.18285e-06	0.00211377	4.4882	NA	NA	NA	1	1	1	0	3	4.61694	-2.2222	4.65899	-2.6897	4.47838	-0.733457	NA	NA	3.8944e-06	0.02627	3.17757e-06	0.00715165	7.52112e-06	0.46328	NA	NA	0.000976078	0.136165	0.0022649	0.0967785	0.00320456	0.792115	NA	NA
CAT	4.8294e-06	0.00100098	-4.57207	Esophagus_Mucosa	3.29468e-10	6.77771e-07	6.28424	Adipose_Visceral_Omentum	7.18285e-06	0.00228632	4.4882	NA	NA	NA	1	1	1	0	3	4.61694	-2.2222	4.65899	-2.6897	4.47838	-0.733457	NA	NA	3.8944e-06	0.02627	3.17757e-06	0.00715165	7.52112e-06	0.46328	NA	NA	0.000976078	0.136165	0.0022649	0.0967785	0.00321943	0.789612	NA	NA
CAT	4.8294e-06	0.00100098	-4.57207	Esophagus_Mucosa	3.29468e-10	6.77771e-07	6.28424	Adrenal_Gland	7.18285e-06	0.00265251	4.4882	NA	NA	NA	1	1	1	0	3	4.61694	-2.2222	4.65899	-2.6897	4.47838	-0.733457	NA	NA	3.8944e-06	0.02627	3.17757e-06	0.00715165	7.52112e-06	0.46328	NA	NA	0.000976078	0.136165	0.0022649	0.0967785	0.00403745	0.784215	NA	NA
CAT	4.8294e-06	0.00100098	-4.57207	Esophagus_Mucosa	3.29468e-10	6.77771e-07	6.28424	Artery_Aorta	7.18285e-06	0.00245494	4.4882	NA	NA	NA	1	1	1	0	3	4.61694	-2.2222	4.65899	-2.6897	4.47838	-0.733457	NA	NA	3.8944e-06	0.02627	3.17757e-06	0.00715165	7.52112e-06	0.46328	NA	NA	0.000976078	0.136165	0.0022649	0.0967785	0.00356579	0.789973	NA	NA
CAT	4.8294e-06	0.00100098	-4.57207	Esophagus_Mucosa	3.29468e-10	6.77771e-07	6.28424	Artery_Coronary	7.18285e-06	0.0027394	4.4882	NA	NA	NA	1	1	1	0	3	4.61694	-2.2222	4.65899	-2.6897	4.47838	-0.733457	NA	NA	3.8944e-06	0.02627	3.17757e-06	0.00715165	7.52112e-06	0.46328	NA	NA	0.000976078	0.136165	0.0022649	0.0967785	0.00382157	0.79182	NA	NA
CAT	4.8294e-06	0.00100098	-4.57207	Esophagus_Mucosa	3.29468e-10	6.77771e-07	6.28424	Artery_Tibial	7.18285e-06	0.00255206	4.4882	NA	NA	NA	1	1	1	0	3	4.61694	-2.2222	4.65899	-2.6897	4.47838	-0.733457	NA	NA	3.8944e-06	0.02627	3.17757e-06	0.00715165	7.52112e-06	0.46328	NA	NA	0.000976078	0.136165	0.0022649	0.0967785	0.00346332	0.788054	NA	NA
CAT	4.8294e-06	0.00100098	-4.57207	Esophagus_Mucosa	3.29468e-10	6.77771e-07	6.28424	Brain_Caudate_basal_ganglia	7.18285e-06	0.00281109	4.4882	NA	NA	NA	1	1	1	0	3	4.61694	-2.2222	4.65899	-2.6897	4.47838	-0.733457	NA	NA	3.8944e-06	0.02627	3.17757e-06	0.00715165	7.52112e-06	0.46328	NA	NA	0.000976078	0.136165	0.0022649	0.0967785	0.00400654	0.798417	NA	NA
CAT	4.8294e-06	0.00100098	-4.57207	Esophagus_Mucosa	3.29468e-10	6.77771e-07	6.28424	Brain_Cerebellum	7.18285e-06	0.0023122	4.4882	NA	NA	NA	1	1	1	0	3	4.61694	-2.2222	4.65899	-2.6897	4.47838	-0.733457	NA	NA	3.8944e-06	0.02627	3.17757e-06	0.00715165	7.52112e-06	0.46328	NA	NA	0.000976078	0.136165	0.0022649	0.0967785	0.00399236	0.783877	NA	NA
CAT	4.8294e-06	0.00100098	-4.57207	Esophagus_Mucosa	3.29468e-10	6.77771e-07	6.28424	Brain_Cortex	7.18285e-06	0.00260868	4.4882	NA	NA	NA	1	1	1	0	3	4.61694	-2.2222	4.65899	-2.6897	4.47838	-0.733457	NA	NA	3.8944e-06	0.02627	3.17757e-06	0.00715165	7.52112e-06	0.46328	NA	NA	0.000976078	0.136165	0.0022649	0.0967785	0.0037968	0.792806	NA	NA
CAT	4.8294e-06	0.00100098	-4.57207	Esophagus_Mucosa	3.29468e-10	6.77771e-07	6.28424	Brain_Frontal_Cortex_BA9	7.18285e-06	0.00269179	4.4882	NA	NA	NA	1	1	1	0	3	4.61694	-2.2222	4.65899	-2.6897	4.47838	-0.733457	NA	NA	3.8944e-06	0.02627	3.17757e-06	0.00715165	7.52112e-06	0.46328	NA	NA	0.000976078	0.136165	0.0022649	0.0967785	0.00461595	0.801217	NA	NA
CAT	4.8294e-06	0.00100098	-4.57207	Esophagus_Mucosa	3.29468e-10	6.77771e-07	6.28424	Brain_Hippocampus	7.18285e-06	0.00302144	4.4882	NA	NA	NA	1	1	1	0	3	4.61694	-2.2222	4.65899	-2.6897	4.47838	-0.733457	NA	NA	3.8944e-06	0.02627	3.17757e-06	0.00715165	7.52112e-06	0.46328	NA	NA	0.000976078	0.136165	0.0022649	0.0967785	0.00402831	0.801003	NA	NA
CAT	4.8294e-06	0.00100098	-4.57207	Esophagus_Mucosa	3.29468e-10	6.77771e-07	6.28424	Brain_Hypothalamus	7.18285e-06	0.00292721	4.4882	NA	NA	NA	1	1	1	0	3	4.61694	-2.2222	4.65899	-2.6897	4.47838	-0.733457	NA	NA	3.8944e-06	0.02627	3.17757e-06	0.00715165	7.52112e-06	0.46328	NA	NA	0.000976078	0.136165	0.0022649	0.0967785	0.00397048	0.800975	NA	NA
CAT	4.8294e-06	0.00100098	-4.57207	Esophagus_Mucosa	3.29468e-10	6.77771e-07	6.28424	Brain_Nucleus_accumbens_basal_ganglia	7.18285e-06	0.00273409	4.4882	NA	NA	NA	1	1	1	0	3	4.61694	-2.2222	4.65899	-2.6897	4.47838	-0.733457	NA	NA	3.8944e-06	0.02627	3.17757e-06	0.00715165	7.52112e-06	0.46328	NA	NA	0.000976078	0.136165	0.0022649	0.0967785	0.00441165	0.791988	NA	NA
CAT	4.8294e-06	0.00100098	-4.57207	Esophagus_Mucosa	3.29468e-10	6.77771e-07	6.28424	Brain_Putamen_basal_ganglia	7.18285e-06	0.00273795	4.4882	NA	NA	NA	1	1	1	0	3	4.61694	-2.2222	4.65899	-2.6897	4.47838	-0.733457	NA	NA	3.8944e-06	0.02627	3.17757e-06	0.00715165	7.52112e-06	0.46328	NA	NA	0.000976078	0.136165	0.0022649	0.0967785	0.00337247	0.796845	NA	NA
CAT	4.8294e-06	0.00100098	-4.57207	Esophagus_Mucosa	3.29468e-10	6.77771e-07	6.28424	Brain_Spinal_cord_cervical_c-1	7.18285e-06	0.00283164	4.4882	NA	NA	NA	1	1	1	0	3	4.61694	-2.2222	4.65899	-2.6897	4.47838	-0.733457	NA	NA	3.8944e-06	0.02627	3.17757e-06	0.00715165	7.52112e-06	0.46328	NA	NA	0.000976078	0.136165	0.0022649	0.0967785	0.00361382	0.799001	NA	NA
CAT	4.8294e-06	0.00100098	-4.57207	Esophagus_Mucosa	3.29468e-10	6.77771e-07	6.28424	Breast_Mammary_Tissue	7.18285e-06	0.00213087	4.4882	NA	NA	NA	1	1	1	0	3	4.61694	-2.2222	4.65899	-2.6897	4.47838	-0.733457	NA	NA	3.8944e-06	0.02627	3.17757e-06	0.00715165	7.52112e-06	0.46328	NA	NA	0.000976078	0.136165	0.0022649	0.0967785	0.00287299	0.791508	NA	NA
CAT	4.8294e-06	0.00100098	-4.57207	Esophagus_Mucosa	3.29468e-10	6.77771e-07	6.28424	Cells_Cultured_fibroblasts	7.18285e-06	0.00250951	4.4882	NA	NA	NA	1	1	1	0	3	4.61694	-2.2222	4.65899	-2.6897	4.47838	-0.733457	NA	NA	3.8944e-06	0.02627	3.17757e-06	0.00715165	7.52112e-06	0.46328	NA	NA	0.000976078	0.136165	0.0022649	0.0967785	0.00365255	0.789917	NA	NA
CAT	4.8294e-06	0.00100098	-4.57207	Esophagus_Mucosa	3.29468e-10	6.77771e-07	6.28424	Cells_EBV-transformed_lymphocytes	7.18285e-06	0.00220999	4.4882	NA	NA	NA	1	1	1	0	3	4.61694	-2.2222	4.65899	-2.6897	4.47838	-0.733457	NA	NA	3.8944e-06	0.02627	3.17757e-06	0.00715165	7.52112e-06	0.46328	NA	NA	0.000976078	0.136165	0.0022649	0.0967785	0.00310665	0.783186	NA	NA
CAT	4.8294e-06	0.00100098	-4.57207	Esophagus_Mucosa	3.29468e-10	6.77771e-07	6.28424	Colon_Sigmoid	7.18285e-06	0.00254042	4.4882	NA	NA	NA	1	1	1	0	3	4.61694	-2.2222	4.65899	-2.6897	4.47838	-0.733457	NA	NA	3.8944e-06	0.02627	3.17757e-06	0.00715165	7.52112e-06	0.46328	NA	NA	0.000976078	0.136165	0.0022649	0.0967785	0.00413599	0.789543	NA	NA
CAT	4.8294e-06	0.00100098	-4.57207	Esophagus_Mucosa	3.29468e-10	6.77771e-07	6.28424	Colon_Transverse	7.18285e-06	0.00280931	4.4882	NA	NA	NA	1	1	1	0	3	4.61694	-2.2222	4.65899	-2.6897	4.47838	-0.733457	NA	NA	3.8944e-06	0.02627	3.17757e-06	0.00715165	7.52112e-06	0.46328	NA	NA	0.000976078	0.136165	0.0022649	0.0967785	0.0041044	0.793399	NA	NA
CAT	4.8294e-06	0.00100098	-4.57207	Esophagus_Mucosa	3.29468e-10	6.77771e-07	6.28424	Esophagus_Gastroesophageal_Junction	7.18285e-06	0.00253539	4.4882	NA	NA	NA	1	1	1	0	3	4.61694	-2.2222	4.65899	-2.6897	4.47838	-0.733457	NA	NA	3.8944e-06	0.02627	3.17757e-06	0.00715165	7.52112e-06	0.46328	NA	NA	0.000976078	0.136165	0.0022649	0.0967785	0.0036547	0.788606	NA	NA
CAT	4.8294e-06	0.00100098	-4.57207	Esophagus_Mucosa	3.29468e-10	6.77771e-07	6.28424	Esophagus_Mucosa	7.18285e-06	0.00246893	4.4882	NA	NA	NA	1	1	1	0	3	4.61694	-2.2222	4.65899	-2.6897	4.47838	-0.733457	NA	NA	3.8944e-06	0.02627	3.17757e-06	0.00715165	7.52112e-06	0.46328	NA	NA	0.000976078	0.136165	0.0022649	0.0967785	0.00353039	0.786908	NA	NA
CAT	4.8294e-06	0.00100098	-4.57207	Esophagus_Mucosa	3.29468e-10	6.77771e-07	6.28424	Esophagus_Muscularis	7.18285e-06	0.00263394	4.4882	NA	NA	NA	1	1	1	0	3	4.61694	-2.2222	4.65899	-2.6897	4.47838	-0.733457	NA	NA	3.8944e-06	0.02627	3.17757e-06	0.00715165	7.52112e-06	0.46328	NA	NA	0.000976078	0.136165	0.0022649	0.0967785	0.00391062	0.794855	NA	NA
CAT	4.8294e-06	0.00100098	-4.57207	Esophagus_Mucosa	3.29468e-10	6.77771e-07	6.28424	Heart_Atrial_Appendage	7.18285e-06	0.00275397	4.4882	NA	NA	NA	1	1	1	0	3	4.61694	-2.2222	4.65899	-2.6897	4.47838	-0.733457	NA	NA	3.8944e-06	0.02627	3.17757e-06	0.00715165	7.52112e-06	0.46328	NA	NA	0.000976078	0.136165	0.0022649	0.0967785	0.00388936	0.795127	NA	NA
CAT	4.8294e-06	0.00100098	-4.57207	Esophagus_Mucosa	3.29468e-10	6.77771e-07	6.28424	Lung	7.18285e-06	0.00191623	4.4882	NA	NA	NA	1	1	1	0	3	4.61694	-2.2222	4.65899	-2.6897	4.47838	-0.733457	NA	NA	3.8944e-06	0.02627	3.17757e-06	0.00715165	7.52112e-06	0.46328	NA	NA	0.000976078	0.136165	0.0022649	0.0967785	0.00257367	0.789654	NA	NA
CAT	4.8294e-06	0.00100098	-4.57207	Esophagus_Mucosa	3.29468e-10	6.77771e-07	6.28424	Minor_Salivary_Gland	7.18285e-06	0.00249681	4.4882	NA	NA	NA	1	1	1	0	3	4.61694	-2.2222	4.65899	-2.6897	4.47838	-0.733457	NA	NA	3.8944e-06	0.02627	3.17757e-06	0.00715165	7.52112e-06	0.46328	NA	NA	0.000976078	0.136165	0.0022649	0.0967785	0.00308679	0.793524	NA	NA
CAT	4.8294e-06	0.00100098	-4.57207	Esophagus_Mucosa	3.29468e-10	6.77771e-07	6.28424	Muscle_Skeletal	7.18285e-06	0.00251504	4.4882	NA	NA	NA	1	1	1	0	3	4.61694	-2.2222	4.65899	-2.6897	4.47838	-0.733457	NA	NA	3.8944e-06	0.02627	3.17757e-06	0.00715165	7.52112e-06	0.46328	NA	NA	0.000976078	0.136165	0.0022649	0.0967785	0.00385157	0.783741	NA	NA
CAT	4.8294e-06	0.00100098	-4.57207	Esophagus_Mucosa	3.29468e-10	6.77771e-07	6.28424	Nerve_Tibial	7.18285e-06	0.0022823	4.4882	NA	NA	NA	1	1	1	0	3	4.61694	-2.2222	4.65899	-2.6897	4.47838	-0.733457	NA	NA	3.8944e-06	0.02627	3.17757e-06	0.00715165	7.52112e-06	0.46328	NA	NA	0.000976078	0.136165	0.0022649	0.0967785	0.00332198	0.790525	NA	NA
CAT	4.8294e-06	0.00100098	-4.57207	Esophagus_Mucosa	3.29468e-10	6.77771e-07	6.28424	Ovary	7.18285e-06	0.00252408	4.4882	NA	NA	NA	1	1	1	0	3	4.61694	-2.2222	4.65899	-2.6897	4.47838	-0.733457	NA	NA	3.8944e-06	0.02627	3.17757e-06	0.00715165	7.52112e-06	0.46328	NA	NA	0.000976078	0.136165	0.0022649	0.0967785	0.00339711	0.790509	NA	NA
CAT	4.8294e-06	0.00100098	-4.57207	Esophagus_Mucosa	3.29468e-10	6.77771e-07	6.28424	Pancreas	7.18285e-06	0.00309473	4.4882	NA	NA	NA	1	1	1	0	3	4.61694	-2.2222	4.65899	-2.6897	4.47838	-0.733457	NA	NA	3.8944e-06	0.02627	3.17757e-06	0.00715165	7.52112e-06	0.46328	NA	NA	0.000976078	0.136165	0.0022649	0.0967785	0.0049241	0.790927	NA	NA
CAT	4.8294e-06	0.00100098	-4.57207	Esophagus_Mucosa	3.29468e-10	6.77771e-07	6.28424	Pituitary	7.18285e-06	0.00271939	4.4882	NA	NA	NA	1	1	1	0	3	4.61694	-2.2222	4.65899	-2.6897	4.47838	-0.733457	NA	NA	3.8944e-06	0.02627	3.17757e-06	0.00715165	7.52112e-06	0.46328	NA	NA	0.000976078	0.136165	0.0022649	0.0967785	0.004154	0.797107	NA	NA
CAT	4.8294e-06	0.00100098	-4.57207	Esophagus_Mucosa	3.29468e-10	6.77771e-07	6.28424	Prostate	7.18285e-06	0.00253783	4.4882	NA	NA	NA	1	1	1	0	3	4.61694	-2.2222	4.65899	-2.6897	4.47838	-0.733457	NA	NA	3.8944e-06	0.02627	3.17757e-06	0.00715165	7.52112e-06	0.46328	NA	NA	0.000976078	0.136165	0.0022649	0.0967785	0.00359706	0.793917	NA	NA
CAT	4.8294e-06	0.00100098	-4.57207	Esophagus_Mucosa	3.29468e-10	6.77771e-07	6.28424	Skin_Not_Sun_Exposed_Suprapubic	7.18285e-06	0.00215872	4.4882	NA	NA	NA	1	1	1	0	3	4.61694	-2.2222	4.65899	-2.6897	4.47838	-0.733457	NA	NA	3.8944e-06	0.02627	3.17757e-06	0.00715165	7.52112e-06	0.46328	NA	NA	0.000976078	0.136165	0.0022649	0.0967785	0.00317288	0.787648	NA	NA
CAT	4.8294e-06	0.00100098	-4.57207	Esophagus_Mucosa	3.29468e-10	6.77771e-07	6.28424	Skin_Sun_Exposed_Lower_leg	7.18285e-06	0.00237827	4.4882	NA	NA	NA	1	1	1	0	3	4.61694	-2.2222	4.65899	-2.6897	4.47838	-0.733457	NA	NA	3.8944e-06	0.02627	3.17757e-06	0.00715165	7.52112e-06	0.46328	NA	NA	0.000976078	0.136165	0.0022649	0.0967785	0.00328008	0.790184	NA	NA
CAT	4.8294e-06	0.00100098	-4.57207	Esophagus_Mucosa	3.29468e-10	6.77771e-07	6.28424	Small_Intestine_Terminal_Ileum	7.18285e-06	0.00248766	4.4882	NA	NA	NA	1	1	1	0	3	4.61694	-2.2222	4.65899	-2.6897	4.47838	-0.733457	NA	NA	3.8944e-06	0.02627	3.17757e-06	0.00715165	7.52112e-06	0.46328	NA	NA	0.000976078	0.136165	0.0022649	0.0967785	0.00400759	0.795213	NA	NA
CAT	4.8294e-06	0.00100098	-4.57207	Esophagus_Mucosa	3.29468e-10	6.77771e-07	6.28424	Spleen	7.18285e-06	0.00234769	4.4882	NA	NA	NA	1	1	1	0	3	4.61694	-2.2222	4.65899	-2.6897	4.47838	-0.733457	NA	NA	3.8944e-06	0.02627	3.17757e-06	0.00715165	7.52112e-06	0.46328	NA	NA	0.000976078	0.136165	0.0022649	0.0967785	0.00324748	0.784247	NA	NA
CAT	4.8294e-06	0.00100098	-4.57207	Esophagus_Mucosa	3.29468e-10	6.77771e-07	6.28424	Stomach	7.18285e-06	0.00248849	4.4882	NA	NA	NA	1	1	1	0	3	4.61694	-2.2222	4.65899	-2.6897	4.47838	-0.733457	NA	NA	3.8944e-06	0.02627	3.17757e-06	0.00715165	7.52112e-06	0.46328	NA	NA	0.000976078	0.136165	0.0022649	0.0967785	0.00358958	0.794643	NA	NA
CAT	4.8294e-06	0.00100098	-4.57207	Esophagus_Mucosa	3.29468e-10	6.77771e-07	6.28424	Testis	7.18285e-06	0.0032479	4.4882	NA	NA	NA	1	1	1	0	3	4.61694	-2.2222	4.65899	-2.6897	4.47838	-0.733457	NA	NA	3.8944e-06	0.02627	3.17757e-06	0.00715165	7.52112e-06	0.46328	NA	NA	0.000976078	0.136165	0.0022649	0.0967785	0.00444312	0.801338	NA	NA
CAT	4.8294e-06	0.00100098	-4.57207	Esophagus_Mucosa	3.29468e-10	6.77771e-07	6.28424	Thyroid	7.18285e-06	0.00235351	4.4882	NA	NA	NA	1	1	1	0	3	4.61694	-2.2222	4.65899	-2.6897	4.47838	-0.733457	NA	NA	3.8944e-06	0.02627	3.17757e-06	0.00715165	7.52112e-06	0.46328	NA	NA	0.000976078	0.136165	0.0022649	0.0967785	0.00337513	0.791067	NA	NA
CAT	4.8294e-06	0.00100098	-4.57207	Esophagus_Mucosa	3.29468e-10	6.77771e-07	6.28424	Uterus	7.18285e-06	0.00227894	4.4882	NA	NA	NA	1	1	1	0	3	4.61694	-2.2222	4.65899	-2.6897	4.47838	-0.733457	NA	NA	3.8944e-06	0.02627	3.17757e-06	0.00715165	7.52112e-06	0.46328	NA	NA	0.000976078	0.136165	0.0022649	0.0967785	0.00334036	0.791204	NA	NA
CAT	4.8294e-06	0.00100098	-4.57207	Esophagus_Mucosa	3.29468e-10	6.77771e-07	6.28424	Vagina	7.18285e-06	0.00290412	4.4882	NA	NA	NA	1	1	1	0	3	4.61694	-2.2222	4.65899	-2.6897	4.47838	-0.733457	NA	NA	3.8944e-06	0.02627	3.17757e-06	0.00715165	7.52112e-06	0.46328	NA	NA	0.000976078	0.136165	0.0022649	0.0967785	0.00360324	0.792707	NA	NA
CAT	4.8294e-06	0.00100098	-4.57207	Esophagus_Mucosa	3.29468e-10	6.77771e-07	6.28424	smultixcan	7.18285e-06	0.00225952	4.4882	NA	NA	NA	1	1	1	0	3	4.61694	-2.2222	4.65899	-2.6897	4.47838	-0.733457	NA	NA	3.8944e-06	0.02627	3.17757e-06	0.00715165	7.52112e-06	0.46328	NA	NA	0.000976078	0.136165	0.0022649	0.0967785	0.00307265	0.772619	NA	NA
CAT	4.8294e-06	0.00100098	-4.57207	Heart_Atrial_Appendage	2.27783e-05	0.00665467	4.23576	Adipose_Subcutaneous	7.18285e-06	0.00211377	4.4882	NA	NA	NA	1	1	1	0	3	4.61694	-2.2222	4.15502	-0.925342	4.47838	-0.733457	NA	NA	3.8944e-06	0.02627	3.25253e-05	0.354788	7.52112e-06	0.46328	NA	NA	0.000976078	0.136165	0.0124267	0.726599	0.00320456	0.792115	NA	NA
CAT	4.8294e-06	0.00100098	-4.57207	Heart_Atrial_Appendage	2.27783e-05	0.00665467	4.23576	Adipose_Visceral_Omentum	7.18285e-06	0.00228632	4.4882	NA	NA	NA	1	1	1	0	3	4.61694	-2.2222	4.15502	-0.925342	4.47838	-0.733457	NA	NA	3.8944e-06	0.02627	3.25253e-05	0.354788	7.52112e-06	0.46328	NA	NA	0.000976078	0.136165	0.0124267	0.726599	0.00321943	0.789612	NA	NA
CAT	4.8294e-06	0.00100098	-4.57207	Heart_Atrial_Appendage	2.27783e-05	0.00665467	4.23576	Adrenal_Gland	7.18285e-06	0.00265251	4.4882	NA	NA	NA	1	1	1	0	3	4.61694	-2.2222	4.15502	-0.925342	4.47838	-0.733457	NA	NA	3.8944e-06	0.02627	3.25253e-05	0.354788	7.52112e-06	0.46328	NA	NA	0.000976078	0.136165	0.0124267	0.726599	0.00403745	0.784215	NA	NA
CAT	4.8294e-06	0.00100098	-4.57207	Heart_Atrial_Appendage	2.27783e-05	0.00665467	4.23576	Artery_Aorta	7.18285e-06	0.00245494	4.4882	NA	NA	NA	1	1	1	0	3	4.61694	-2.2222	4.15502	-0.925342	4.47838	-0.733457	NA	NA	3.8944e-06	0.02627	3.25253e-05	0.354788	7.52112e-06	0.46328	NA	NA	0.000976078	0.136165	0.0124267	0.726599	0.00356579	0.789973	NA	NA
CAT	4.8294e-06	0.00100098	-4.57207	Heart_Atrial_Appendage	2.27783e-05	0.00665467	4.23576	Artery_Coronary	7.18285e-06	0.0027394	4.4882	NA	NA	NA	1	1	1	0	3	4.61694	-2.2222	4.15502	-0.925342	4.47838	-0.733457	NA	NA	3.8944e-06	0.02627	3.25253e-05	0.354788	7.52112e-06	0.46328	NA	NA	0.000976078	0.136165	0.0124267	0.726599	0.00382157	0.79182	NA	NA
CAT	4.8294e-06	0.00100098	-4.57207	Heart_Atrial_Appendage	2.27783e-05	0.00665467	4.23576	Artery_Tibial	7.18285e-06	0.00255206	4.4882	NA	NA	NA	1	1	1	0	3	4.61694	-2.2222	4.15502	-0.925342	4.47838	-0.733457	NA	NA	3.8944e-06	0.02627	3.25253e-05	0.354788	7.52112e-06	0.46328	NA	NA	0.000976078	0.136165	0.0124267	0.726599	0.00346332	0.788054	NA	NA
CAT	4.8294e-06	0.00100098	-4.57207	Heart_Atrial_Appendage	2.27783e-05	0.00665467	4.23576	Brain_Caudate_basal_ganglia	7.18285e-06	0.00281109	4.4882	NA	NA	NA	1	1	1	0	3	4.61694	-2.2222	4.15502	-0.925342	4.47838	-0.733457	NA	NA	3.8944e-06	0.02627	3.25253e-05	0.354788	7.52112e-06	0.46328	NA	NA	0.000976078	0.136165	0.0124267	0.726599	0.00400654	0.798417	NA	NA
CAT	4.8294e-06	0.00100098	-4.57207	Heart_Atrial_Appendage	2.27783e-05	0.00665467	4.23576	Brain_Cerebellum	7.18285e-06	0.0023122	4.4882	NA	NA	NA	1	1	1	0	3	4.61694	-2.2222	4.15502	-0.925342	4.47838	-0.733457	NA	NA	3.8944e-06	0.02627	3.25253e-05	0.354788	7.52112e-06	0.46328	NA	NA	0.000976078	0.136165	0.0124267	0.726599	0.00399236	0.783877	NA	NA
CAT	4.8294e-06	0.00100098	-4.57207	Heart_Atrial_Appendage	2.27783e-05	0.00665467	4.23576	Brain_Cortex	7.18285e-06	0.00260868	4.4882	NA	NA	NA	1	1	1	0	3	4.61694	-2.2222	4.15502	-0.925342	4.47838	-0.733457	NA	NA	3.8944e-06	0.02627	3.25253e-05	0.354788	7.52112e-06	0.46328	NA	NA	0.000976078	0.136165	0.0124267	0.726599	0.0037968	0.792806	NA	NA
CAT	4.8294e-06	0.00100098	-4.57207	Heart_Atrial_Appendage	2.27783e-05	0.00665467	4.23576	Brain_Frontal_Cortex_BA9	7.18285e-06	0.00269179	4.4882	NA	NA	NA	1	1	1	0	3	4.61694	-2.2222	4.15502	-0.925342	4.47838	-0.733457	NA	NA	3.8944e-06	0.02627	3.25253e-05	0.354788	7.52112e-06	0.46328	NA	NA	0.000976078	0.136165	0.0124267	0.726599	0.00461595	0.801217	NA	NA
CAT	4.8294e-06	0.00100098	-4.57207	Heart_Atrial_Appendage	2.27783e-05	0.00665467	4.23576	Brain_Hippocampus	7.18285e-06	0.00302144	4.4882	NA	NA	NA	1	1	1	0	3	4.61694	-2.2222	4.15502	-0.925342	4.47838	-0.733457	NA	NA	3.8944e-06	0.02627	3.25253e-05	0.354788	7.52112e-06	0.46328	NA	NA	0.000976078	0.136165	0.0124267	0.726599	0.00402831	0.801003	NA	NA
CAT	4.8294e-06	0.00100098	-4.57207	Heart_Atrial_Appendage	2.27783e-05	0.00665467	4.23576	Brain_Hypothalamus	7.18285e-06	0.00292721	4.4882	NA	NA	NA	1	1	1	0	3	4.61694	-2.2222	4.15502	-0.925342	4.47838	-0.733457	NA	NA	3.8944e-06	0.02627	3.25253e-05	0.354788	7.52112e-06	0.46328	NA	NA	0.000976078	0.136165	0.0124267	0.726599	0.00397048	0.800975	NA	NA
CAT	4.8294e-06	0.00100098	-4.57207	Heart_Atrial_Appendage	2.27783e-05	0.00665467	4.23576	Brain_Nucleus_accumbens_basal_ganglia	7.18285e-06	0.00273409	4.4882	NA	NA	NA	1	1	1	0	3	4.61694	-2.2222	4.15502	-0.925342	4.47838	-0.733457	NA	NA	3.8944e-06	0.02627	3.25253e-05	0.354788	7.52112e-06	0.46328	NA	NA	0.000976078	0.136165	0.0124267	0.726599	0.00441165	0.791988	NA	NA
CAT	4.8294e-06	0.00100098	-4.57207	Heart_Atrial_Appendage	2.27783e-05	0.00665467	4.23576	Brain_Putamen_basal_ganglia	7.18285e-06	0.00273795	4.4882	NA	NA	NA	1	1	1	0	3	4.61694	-2.2222	4.15502	-0.925342	4.47838	-0.733457	NA	NA	3.8944e-06	0.02627	3.25253e-05	0.354788	7.52112e-06	0.46328	NA	NA	0.000976078	0.136165	0.0124267	0.726599	0.00337247	0.796845	NA	NA
CAT	4.8294e-06	0.00100098	-4.57207	Heart_Atrial_Appendage	2.27783e-05	0.00665467	4.23576	Brain_Spinal_cord_cervical_c-1	7.18285e-06	0.00283164	4.4882	NA	NA	NA	1	1	1	0	3	4.61694	-2.2222	4.15502	-0.925342	4.47838	-0.733457	NA	NA	3.8944e-06	0.02627	3.25253e-05	0.354788	7.52112e-06	0.46328	NA	NA	0.000976078	0.136165	0.0124267	0.726599	0.00361382	0.799001	NA	NA
CAT	4.8294e-06	0.00100098	-4.57207	Heart_Atrial_Appendage	2.27783e-05	0.00665467	4.23576	Breast_Mammary_Tissue	7.18285e-06	0.00213087	4.4882	NA	NA	NA	1	1	1	0	3	4.61694	-2.2222	4.15502	-0.925342	4.47838	-0.733457	NA	NA	3.8944e-06	0.02627	3.25253e-05	0.354788	7.52112e-06	0.46328	NA	NA	0.000976078	0.136165	0.0124267	0.726599	0.00287299	0.791508	NA	NA
CAT	4.8294e-06	0.00100098	-4.57207	Heart_Atrial_Appendage	2.27783e-05	0.00665467	4.23576	Cells_Cultured_fibroblasts	7.18285e-06	0.00250951	4.4882	NA	NA	NA	1	1	1	0	3	4.61694	-2.2222	4.15502	-0.925342	4.47838	-0.733457	NA	NA	3.8944e-06	0.02627	3.25253e-05	0.354788	7.52112e-06	0.46328	NA	NA	0.000976078	0.136165	0.0124267	0.726599	0.00365255	0.789917	NA	NA
CAT	4.8294e-06	0.00100098	-4.57207	Heart_Atrial_Appendage	2.27783e-05	0.00665467	4.23576	Cells_EBV-transformed_lymphocytes	7.18285e-06	0.00220999	4.4882	NA	NA	NA	1	1	1	0	3	4.61694	-2.2222	4.15502	-0.925342	4.47838	-0.733457	NA	NA	3.8944e-06	0.02627	3.25253e-05	0.354788	7.52112e-06	0.46328	NA	NA	0.000976078	0.136165	0.0124267	0.726599	0.00310665	0.783186	NA	NA
CAT	4.8294e-06	0.00100098	-4.57207	Heart_Atrial_Appendage	2.27783e-05	0.00665467	4.23576	Colon_Sigmoid	7.18285e-06	0.00254042	4.4882	NA	NA	NA	1	1	1	0	3	4.61694	-2.2222	4.15502	-0.925342	4.47838	-0.733457	NA	NA	3.8944e-06	0.02627	3.25253e-05	0.354788	7.52112e-06	0.46328	NA	NA	0.000976078	0.136165	0.0124267	0.726599	0.00413599	0.789543	NA	NA
CAT	4.8294e-06	0.00100098	-4.57207	Heart_Atrial_Appendage	2.27783e-05	0.00665467	4.23576	Colon_Transverse	7.18285e-06	0.00280931	4.4882	NA	NA	NA	1	1	1	0	3	4.61694	-2.2222	4.15502	-0.925342	4.47838	-0.733457	NA	NA	3.8944e-06	0.02627	3.25253e-05	0.354788	7.52112e-06	0.46328	NA	NA	0.000976078	0.136165	0.0124267	0.726599	0.0041044	0.793399	NA	NA
CAT	4.8294e-06	0.00100098	-4.57207	Heart_Atrial_Appendage	2.27783e-05	0.00665467	4.23576	Esophagus_Gastroesophageal_Junction	7.18285e-06	0.00253539	4.4882	NA	NA	NA	1	1	1	0	3	4.61694	-2.2222	4.15502	-0.925342	4.47838	-0.733457	NA	NA	3.8944e-06	0.02627	3.25253e-05	0.354788	7.52112e-06	0.46328	NA	NA	0.000976078	0.136165	0.0124267	0.726599	0.0036547	0.788606	NA	NA
CAT	4.8294e-06	0.00100098	-4.57207	Heart_Atrial_Appendage	2.27783e-05	0.00665467	4.23576	Esophagus_Mucosa	7.18285e-06	0.00246893	4.4882	NA	NA	NA	1	1	1	0	3	4.61694	-2.2222	4.15502	-0.925342	4.47838	-0.733457	NA	NA	3.8944e-06	0.02627	3.25253e-05	0.354788	7.52112e-06	0.46328	NA	NA	0.000976078	0.136165	0.0124267	0.726599	0.00353039	0.786908	NA	NA
CAT	4.8294e-06	0.00100098	-4.57207	Heart_Atrial_Appendage	2.27783e-05	0.00665467	4.23576	Esophagus_Muscularis	7.18285e-06	0.00263394	4.4882	NA	NA	NA	1	1	1	0	3	4.61694	-2.2222	4.15502	-0.925342	4.47838	-0.733457	NA	NA	3.8944e-06	0.02627	3.25253e-05	0.354788	7.52112e-06	0.46328	NA	NA	0.000976078	0.136165	0.0124267	0.726599	0.00391062	0.794855	NA	NA
CAT	4.8294e-06	0.00100098	-4.57207	Heart_Atrial_Appendage	2.27783e-05	0.00665467	4.23576	Heart_Atrial_Appendage	7.18285e-06	0.00275397	4.4882	NA	NA	NA	1	1	1	0	3	4.61694	-2.2222	4.15502	-0.925342	4.47838	-0.733457	NA	NA	3.8944e-06	0.02627	3.25253e-05	0.354788	7.52112e-06	0.46328	NA	NA	0.000976078	0.136165	0.0124267	0.726599	0.00388936	0.795127	NA	NA
CAT	4.8294e-06	0.00100098	-4.57207	Heart_Atrial_Appendage	2.27783e-05	0.00665467	4.23576	Lung	7.18285e-06	0.00191623	4.4882	NA	NA	NA	1	1	1	0	3	4.61694	-2.2222	4.15502	-0.925342	4.47838	-0.733457	NA	NA	3.8944e-06	0.02627	3.25253e-05	0.354788	7.52112e-06	0.46328	NA	NA	0.000976078	0.136165	0.0124267	0.726599	0.00257367	0.789654	NA	NA
CAT	4.8294e-06	0.00100098	-4.57207	Heart_Atrial_Appendage	2.27783e-05	0.00665467	4.23576	Minor_Salivary_Gland	7.18285e-06	0.00249681	4.4882	NA	NA	NA	1	1	1	0	3	4.61694	-2.2222	4.15502	-0.925342	4.47838	-0.733457	NA	NA	3.8944e-06	0.02627	3.25253e-05	0.354788	7.52112e-06	0.46328	NA	NA	0.000976078	0.136165	0.0124267	0.726599	0.00308679	0.793524	NA	NA
CAT	4.8294e-06	0.00100098	-4.57207	Heart_Atrial_Appendage	2.27783e-05	0.00665467	4.23576	Muscle_Skeletal	7.18285e-06	0.00251504	4.4882	NA	NA	NA	1	1	1	0	3	4.61694	-2.2222	4.15502	-0.925342	4.47838	-0.733457	NA	NA	3.8944e-06	0.02627	3.25253e-05	0.354788	7.52112e-06	0.46328	NA	NA	0.000976078	0.136165	0.0124267	0.726599	0.00385157	0.783741	NA	NA
CAT	4.8294e-06	0.00100098	-4.57207	Heart_Atrial_Appendage	2.27783e-05	0.00665467	4.23576	Nerve_Tibial	7.18285e-06	0.0022823	4.4882	NA	NA	NA	1	1	1	0	3	4.61694	-2.2222	4.15502	-0.925342	4.47838	-0.733457	NA	NA	3.8944e-06	0.02627	3.25253e-05	0.354788	7.52112e-06	0.46328	NA	NA	0.000976078	0.136165	0.0124267	0.726599	0.00332198	0.790525	NA	NA
CAT	4.8294e-06	0.00100098	-4.57207	Heart_Atrial_Appendage	2.27783e-05	0.00665467	4.23576	Ovary	7.18285e-06	0.00252408	4.4882	NA	NA	NA	1	1	1	0	3	4.61694	-2.2222	4.15502	-0.925342	4.47838	-0.733457	NA	NA	3.8944e-06	0.02627	3.25253e-05	0.354788	7.52112e-06	0.46328	NA	NA	0.000976078	0.136165	0.0124267	0.726599	0.00339711	0.790509	NA	NA
CAT	4.8294e-06	0.00100098	-4.57207	Heart_Atrial_Appendage	2.27783e-05	0.00665467	4.23576	Pancreas	7.18285e-06	0.00309473	4.4882	NA	NA	NA	1	1	1	0	3	4.61694	-2.2222	4.15502	-0.925342	4.47838	-0.733457	NA	NA	3.8944e-06	0.02627	3.25253e-05	0.354788	7.52112e-06	0.46328	NA	NA	0.000976078	0.136165	0.0124267	0.726599	0.0049241	0.790927	NA	NA
CAT	4.8294e-06	0.00100098	-4.57207	Heart_Atrial_Appendage	2.27783e-05	0.00665467	4.23576	Pituitary	7.18285e-06	0.00271939	4.4882	NA	NA	NA	1	1	1	0	3	4.61694	-2.2222	4.15502	-0.925342	4.47838	-0.733457	NA	NA	3.8944e-06	0.02627	3.25253e-05	0.354788	7.52112e-06	0.46328	NA	NA	0.000976078	0.136165	0.0124267	0.726599	0.004154	0.797107	NA	NA
CAT	4.8294e-06	0.00100098	-4.57207	Heart_Atrial_Appendage	2.27783e-05	0.00665467	4.23576	Prostate	7.18285e-06	0.00253783	4.4882	NA	NA	NA	1	1	1	0	3	4.61694	-2.2222	4.15502	-0.925342	4.47838	-0.733457	NA	NA	3.8944e-06	0.02627	3.25253e-05	0.354788	7.52112e-06	0.46328	NA	NA	0.000976078	0.136165	0.0124267	0.726599	0.00359706	0.793917	NA	NA
CAT	4.8294e-06	0.00100098	-4.57207	Heart_Atrial_Appendage	2.27783e-05	0.00665467	4.23576	Skin_Not_Sun_Exposed_Suprapubic	7.18285e-06	0.00215872	4.4882	NA	NA	NA	1	1	1	0	3	4.61694	-2.2222	4.15502	-0.925342	4.47838	-0.733457	NA	NA	3.8944e-06	0.02627	3.25253e-05	0.354788	7.52112e-06	0.46328	NA	NA	0.000976078	0.136165	0.0124267	0.726599	0.00317288	0.787648	NA	NA
CAT	4.8294e-06	0.00100098	-4.57207	Heart_Atrial_Appendage	2.27783e-05	0.00665467	4.23576	Skin_Sun_Exposed_Lower_leg	7.18285e-06	0.00237827	4.4882	NA	NA	NA	1	1	1	0	3	4.61694	-2.2222	4.15502	-0.925342	4.47838	-0.733457	NA	NA	3.8944e-06	0.02627	3.25253e-05	0.354788	7.52112e-06	0.46328	NA	NA	0.000976078	0.136165	0.0124267	0.726599	0.00328008	0.790184	NA	NA
CAT	4.8294e-06	0.00100098	-4.57207	Heart_Atrial_Appendage	2.27783e-05	0.00665467	4.23576	Small_Intestine_Terminal_Ileum	7.18285e-06	0.00248766	4.4882	NA	NA	NA	1	1	1	0	3	4.61694	-2.2222	4.15502	-0.925342	4.47838	-0.733457	NA	NA	3.8944e-06	0.02627	3.25253e-05	0.354788	7.52112e-06	0.46328	NA	NA	0.000976078	0.136165	0.0124267	0.726599	0.00400759	0.795213	NA	NA
CAT	4.8294e-06	0.00100098	-4.57207	Heart_Atrial_Appendage	2.27783e-05	0.00665467	4.23576	Spleen	7.18285e-06	0.00234769	4.4882	NA	NA	NA	1	1	1	0	3	4.61694	-2.2222	4.15502	-0.925342	4.47838	-0.733457	NA	NA	3.8944e-06	0.02627	3.25253e-05	0.354788	7.52112e-06	0.46328	NA	NA	0.000976078	0.136165	0.0124267	0.726599	0.00324748	0.784247	NA	NA
CAT	4.8294e-06	0.00100098	-4.57207	Heart_Atrial_Appendage	2.27783e-05	0.00665467	4.23576	Stomach	7.18285e-06	0.00248849	4.4882	NA	NA	NA	1	1	1	0	3	4.61694	-2.2222	4.15502	-0.925342	4.47838	-0.733457	NA	NA	3.8944e-06	0.02627	3.25253e-05	0.354788	7.52112e-06	0.46328	NA	NA	0.000976078	0.136165	0.0124267	0.726599	0.00358958	0.794643	NA	NA
CAT	4.8294e-06	0.00100098	-4.57207	Heart_Atrial_Appendage	2.27783e-05	0.00665467	4.23576	Testis	7.18285e-06	0.0032479	4.4882	NA	NA	NA	1	1	1	0	3	4.61694	-2.2222	4.15502	-0.925342	4.47838	-0.733457	NA	NA	3.8944e-06	0.02627	3.25253e-05	0.354788	7.52112e-06	0.46328	NA	NA	0.000976078	0.136165	0.0124267	0.726599	0.00444312	0.801338	NA	NA
CAT	4.8294e-06	0.00100098	-4.57207	Heart_Atrial_Appendage	2.27783e-05	0.00665467	4.23576	Thyroid	7.18285e-06	0.00235351	4.4882	NA	NA	NA	1	1	1	0	3	4.61694	-2.2222	4.15502	-0.925342	4.47838	-0.733457	NA	NA	3.8944e-06	0.02627	3.25253e-05	0.354788	7.52112e-06	0.46328	NA	NA	0.000976078	0.136165	0.0124267	0.726599	0.00337513	0.791067	NA	NA
CAT	4.8294e-06	0.00100098	-4.57207	Heart_Atrial_Appendage	2.27783e-05	0.00665467	4.23576	Uterus	7.18285e-06	0.00227894	4.4882	NA	NA	NA	1	1	1	0	3	4.61694	-2.2222	4.15502	-0.925342	4.47838	-0.733457	NA	NA	3.8944e-06	0.02627	3.25253e-05	0.354788	7.52112e-06	0.46328	NA	NA	0.000976078	0.136165	0.0124267	0.726599	0.00334036	0.791204	NA	NA
CAT	4.8294e-06	0.00100098	-4.57207	Heart_Atrial_Appendage	2.27783e-05	0.00665467	4.23576	Vagina	7.18285e-06	0.00290412	4.4882	NA	NA	NA	1	1	1	0	3	4.61694	-2.2222	4.15502	-0.925342	4.47838	-0.733457	NA	NA	3.8944e-06	0.02627	3.25253e-05	0.354788	7.52112e-06	0.46328	NA	NA	0.000976078	0.136165	0.0124267	0.726599	0.00360324	0.792707	NA	NA
CAT	4.8294e-06	0.00100098	-4.57207	Heart_Atrial_Appendage	2.27783e-05	0.00665467	4.23576	smultixcan	7.18285e-06	0.00225952	4.4882	NA	NA	NA	1	1	1	0	3	4.61694	-2.2222	4.15502	-0.925342	4.47838	-0.733457	NA	NA	3.8944e-06	0.02627	3.25253e-05	0.354788	7.52112e-06	0.46328	NA	NA	0.000976078	0.136165	0.0124267	0.726599	0.00307265	0.772619	NA	NA
CAT	4.8294e-06	0.00100098	-4.57207	Heart_Left_Ventricle	2.45343e-07	0.000150477	5.16122	Adipose_Subcutaneous	7.18285e-06	0.00211377	4.4882	NA	NA	NA	1	1	1	0	3	4.61694	-2.2222	4.76981	-2.01046	4.47838	-0.733457	NA	NA	3.8944e-06	0.02627	1.84404e-06	0.0443822	7.52112e-06	0.46328	NA	NA	0.000976078	0.136165	0.00124863	0.284169	0.00320456	0.792115	NA	NA
CAT	4.8294e-06	0.00100098	-4.57207	Heart_Left_Ventricle	2.45343e-07	0.000150477	5.16122	Adipose_Visceral_Omentum	7.18285e-06	0.00228632	4.4882	NA	NA	NA	1	1	1	0	3	4.61694	-2.2222	4.76981	-2.01046	4.47838	-0.733457	NA	NA	3.8944e-06	0.02627	1.84404e-06	0.0443822	7.52112e-06	0.46328	NA	NA	0.000976078	0.136165	0.00124863	0.284169	0.00321943	0.789612	NA	NA
CAT	4.8294e-06	0.00100098	-4.57207	Heart_Left_Ventricle	2.45343e-07	0.000150477	5.16122	Adrenal_Gland	7.18285e-06	0.00265251	4.4882	NA	NA	NA	1	1	1	0	3	4.61694	-2.2222	4.76981	-2.01046	4.47838	-0.733457	NA	NA	3.8944e-06	0.02627	1.84404e-06	0.0443822	7.52112e-06	0.46328	NA	NA	0.000976078	0.136165	0.00124863	0.284169	0.00403745	0.784215	NA	NA
CAT	4.8294e-06	0.00100098	-4.57207	Heart_Left_Ventricle	2.45343e-07	0.000150477	5.16122	Artery_Aorta	7.18285e-06	0.00245494	4.4882	NA	NA	NA	1	1	1	0	3	4.61694	-2.2222	4.76981	-2.01046	4.47838	-0.733457	NA	NA	3.8944e-06	0.02627	1.84404e-06	0.0443822	7.52112e-06	0.46328	NA	NA	0.000976078	0.136165	0.00124863	0.284169	0.00356579	0.789973	NA	NA
CAT	4.8294e-06	0.00100098	-4.57207	Heart_Left_Ventricle	2.45343e-07	0.000150477	5.16122	Artery_Coronary	7.18285e-06	0.0027394	4.4882	NA	NA	NA	1	1	1	0	3	4.61694	-2.2222	4.76981	-2.01046	4.47838	-0.733457	NA	NA	3.8944e-06	0.02627	1.84404e-06	0.0443822	7.52112e-06	0.46328	NA	NA	0.000976078	0.136165	0.00124863	0.284169	0.00382157	0.79182	NA	NA
CAT	4.8294e-06	0.00100098	-4.57207	Heart_Left_Ventricle	2.45343e-07	0.000150477	5.16122	Artery_Tibial	7.18285e-06	0.00255206	4.4882	NA	NA	NA	1	1	1	0	3	4.61694	-2.2222	4.76981	-2.01046	4.47838	-0.733457	NA	NA	3.8944e-06	0.02627	1.84404e-06	0.0443822	7.52112e-06	0.46328	NA	NA	0.000976078	0.136165	0.00124863	0.284169	0.00346332	0.788054	NA	NA
CAT	4.8294e-06	0.00100098	-4.57207	Heart_Left_Ventricle	2.45343e-07	0.000150477	5.16122	Brain_Caudate_basal_ganglia	7.18285e-06	0.00281109	4.4882	NA	NA	NA	1	1	1	0	3	4.61694	-2.2222	4.76981	-2.01046	4.47838	-0.733457	NA	NA	3.8944e-06	0.02627	1.84404e-06	0.0443822	7.52112e-06	0.46328	NA	NA	0.000976078	0.136165	0.00124863	0.284169	0.00400654	0.798417	NA	NA
CAT	4.8294e-06	0.00100098	-4.57207	Heart_Left_Ventricle	2.45343e-07	0.000150477	5.16122	Brain_Cerebellum	7.18285e-06	0.0023122	4.4882	NA	NA	NA	1	1	1	0	3	4.61694	-2.2222	4.76981	-2.01046	4.47838	-0.733457	NA	NA	3.8944e-06	0.02627	1.84404e-06	0.0443822	7.52112e-06	0.46328	NA	NA	0.000976078	0.136165	0.00124863	0.284169	0.00399236	0.783877	NA	NA
CAT	4.8294e-06	0.00100098	-4.57207	Heart_Left_Ventricle	2.45343e-07	0.000150477	5.16122	Brain_Cortex	7.18285e-06	0.00260868	4.4882	NA	NA	NA	1	1	1	0	3	4.61694	-2.2222	4.76981	-2.01046	4.47838	-0.733457	NA	NA	3.8944e-06	0.02627	1.84404e-06	0.0443822	7.52112e-06	0.46328	NA	NA	0.000976078	0.136165	0.00124863	0.284169	0.0037968	0.792806	NA	NA
CAT	4.8294e-06	0.00100098	-4.57207	Heart_Left_Ventricle	2.45343e-07	0.000150477	5.16122	Brain_Frontal_Cortex_BA9	7.18285e-06	0.00269179	4.4882	NA	NA	NA	1	1	1	0	3	4.61694	-2.2222	4.76981	-2.01046	4.47838	-0.733457	NA	NA	3.8944e-06	0.02627	1.84404e-06	0.0443822	7.52112e-06	0.46328	NA	NA	0.000976078	0.136165	0.00124863	0.284169	0.00461595	0.801217	NA	NA
CAT	4.8294e-06	0.00100098	-4.57207	Heart_Left_Ventricle	2.45343e-07	0.000150477	5.16122	Brain_Hippocampus	7.18285e-06	0.00302144	4.4882	NA	NA	NA	1	1	1	0	3	4.61694	-2.2222	4.76981	-2.01046	4.47838	-0.733457	NA	NA	3.8944e-06	0.02627	1.84404e-06	0.0443822	7.52112e-06	0.46328	NA	NA	0.000976078	0.136165	0.00124863	0.284169	0.00402831	0.801003	NA	NA
CAT	4.8294e-06	0.00100098	-4.57207	Heart_Left_Ventricle	2.45343e-07	0.000150477	5.16122	Brain_Hypothalamus	7.18285e-06	0.00292721	4.4882	NA	NA	NA	1	1	1	0	3	4.61694	-2.2222	4.76981	-2.01046	4.47838	-0.733457	NA	NA	3.8944e-06	0.02627	1.84404e-06	0.0443822	7.52112e-06	0.46328	NA	NA	0.000976078	0.136165	0.00124863	0.284169	0.00397048	0.800975	NA	NA
CAT	4.8294e-06	0.00100098	-4.57207	Heart_Left_Ventricle	2.45343e-07	0.000150477	5.16122	Brain_Nucleus_accumbens_basal_ganglia	7.18285e-06	0.00273409	4.4882	NA	NA	NA	1	1	1	0	3	4.61694	-2.2222	4.76981	-2.01046	4.47838	-0.733457	NA	NA	3.8944e-06	0.02627	1.84404e-06	0.0443822	7.52112e-06	0.46328	NA	NA	0.000976078	0.136165	0.00124863	0.284169	0.00441165	0.791988	NA	NA
CAT	4.8294e-06	0.00100098	-4.57207	Heart_Left_Ventricle	2.45343e-07	0.000150477	5.16122	Brain_Putamen_basal_ganglia	7.18285e-06	0.00273795	4.4882	NA	NA	NA	1	1	1	0	3	4.61694	-2.2222	4.76981	-2.01046	4.47838	-0.733457	NA	NA	3.8944e-06	0.02627	1.84404e-06	0.0443822	7.52112e-06	0.46328	NA	NA	0.000976078	0.136165	0.00124863	0.284169	0.00337247	0.796845	NA	NA
CAT	4.8294e-06	0.00100098	-4.57207	Heart_Left_Ventricle	2.45343e-07	0.000150477	5.16122	Brain_Spinal_cord_cervical_c-1	7.18285e-06	0.00283164	4.4882	NA	NA	NA	1	1	1	0	3	4.61694	-2.2222	4.76981	-2.01046	4.47838	-0.733457	NA	NA	3.8944e-06	0.02627	1.84404e-06	0.0443822	7.52112e-06	0.46328	NA	NA	0.000976078	0.136165	0.00124863	0.284169	0.00361382	0.799001	NA	NA
CAT	4.8294e-06	0.00100098	-4.57207	Heart_Left_Ventricle	2.45343e-07	0.000150477	5.16122	Breast_Mammary_Tissue	7.18285e-06	0.00213087	4.4882	NA	NA	NA	1	1	1	0	3	4.61694	-2.2222	4.76981	-2.01046	4.47838	-0.733457	NA	NA	3.8944e-06	0.02627	1.84404e-06	0.0443822	7.52112e-06	0.46328	NA	NA	0.000976078	0.136165	0.00124863	0.284169	0.00287299	0.791508	NA	NA
CAT	4.8294e-06	0.00100098	-4.57207	Heart_Left_Ventricle	2.45343e-07	0.000150477	5.16122	Cells_Cultured_fibroblasts	7.18285e-06	0.00250951	4.4882	NA	NA	NA	1	1	1	0	3	4.61694	-2.2222	4.76981	-2.01046	4.47838	-0.733457	NA	NA	3.8944e-06	0.02627	1.84404e-06	0.0443822	7.52112e-06	0.46328	NA	NA	0.000976078	0.136165	0.00124863	0.284169	0.00365255	0.789917	NA	NA
CAT	4.8294e-06	0.00100098	-4.57207	Heart_Left_Ventricle	2.45343e-07	0.000150477	5.16122	Cells_EBV-transformed_lymphocytes	7.18285e-06	0.00220999	4.4882	NA	NA	NA	1	1	1	0	3	4.61694	-2.2222	4.76981	-2.01046	4.47838	-0.733457	NA	NA	3.8944e-06	0.02627	1.84404e-06	0.0443822	7.52112e-06	0.46328	NA	NA	0.000976078	0.136165	0.00124863	0.284169	0.00310665	0.783186	NA	NA
CAT	4.8294e-06	0.00100098	-4.57207	Heart_Left_Ventricle	2.45343e-07	0.000150477	5.16122	Colon_Sigmoid	7.18285e-06	0.00254042	4.4882	NA	NA	NA	1	1	1	0	3	4.61694	-2.2222	4.76981	-2.01046	4.47838	-0.733457	NA	NA	3.8944e-06	0.02627	1.84404e-06	0.0443822	7.52112e-06	0.46328	NA	NA	0.000976078	0.136165	0.00124863	0.284169	0.00413599	0.789543	NA	NA
CAT	4.8294e-06	0.00100098	-4.57207	Heart_Left_Ventricle	2.45343e-07	0.000150477	5.16122	Colon_Transverse	7.18285e-06	0.00280931	4.4882	NA	NA	NA	1	1	1	0	3	4.61694	-2.2222	4.76981	-2.01046	4.47838	-0.733457	NA	NA	3.8944e-06	0.02627	1.84404e-06	0.0443822	7.52112e-06	0.46328	NA	NA	0.000976078	0.136165	0.00124863	0.284169	0.0041044	0.793399	NA	NA
CAT	4.8294e-06	0.00100098	-4.57207	Heart_Left_Ventricle	2.45343e-07	0.000150477	5.16122	Esophagus_Gastroesophageal_Junction	7.18285e-06	0.00253539	4.4882	NA	NA	NA	1	1	1	0	3	4.61694	-2.2222	4.76981	-2.01046	4.47838	-0.733457	NA	NA	3.8944e-06	0.02627	1.84404e-06	0.0443822	7.52112e-06	0.46328	NA	NA	0.000976078	0.136165	0.00124863	0.284169	0.0036547	0.788606	NA	NA
CAT	4.8294e-06	0.00100098	-4.57207	Heart_Left_Ventricle	2.45343e-07	0.000150477	5.16122	Esophagus_Mucosa	7.18285e-06	0.00246893	4.4882	NA	NA	NA	1	1	1	0	3	4.61694	-2.2222	4.76981	-2.01046	4.47838	-0.733457	NA	NA	3.8944e-06	0.02627	1.84404e-06	0.0443822	7.52112e-06	0.46328	NA	NA	0.000976078	0.136165	0.00124863	0.284169	0.00353039	0.786908	NA	NA
CAT	4.8294e-06	0.00100098	-4.57207	Heart_Left_Ventricle	2.45343e-07	0.000150477	5.16122	Esophagus_Muscularis	7.18285e-06	0.00263394	4.4882	NA	NA	NA	1	1	1	0	3	4.61694	-2.2222	4.76981	-2.01046	4.47838	-0.733457	NA	NA	3.8944e-06	0.02627	1.84404e-06	0.0443822	7.52112e-06	0.46328	NA	NA	0.000976078	0.136165	0.00124863	0.284169	0.00391062	0.794855	NA	NA
CAT	4.8294e-06	0.00100098	-4.57207	Heart_Left_Ventricle	2.45343e-07	0.000150477	5.16122	Heart_Atrial_Appendage	7.18285e-06	0.00275397	4.4882	NA	NA	NA	1	1	1	0	3	4.61694	-2.2222	4.76981	-2.01046	4.47838	-0.733457	NA	NA	3.8944e-06	0.02627	1.84404e-06	0.0443822	7.52112e-06	0.46328	NA	NA	0.000976078	0.136165	0.00124863	0.284169	0.00388936	0.795127	NA	NA
CAT	4.8294e-06	0.00100098	-4.57207	Heart_Left_Ventricle	2.45343e-07	0.000150477	5.16122	Lung	7.18285e-06	0.00191623	4.4882	NA	NA	NA	1	1	1	0	3	4.61694	-2.2222	4.76981	-2.01046	4.47838	-0.733457	NA	NA	3.8944e-06	0.02627	1.84404e-06	0.0443822	7.52112e-06	0.46328	NA	NA	0.000976078	0.136165	0.00124863	0.284169	0.00257367	0.789654	NA	NA
CAT	4.8294e-06	0.00100098	-4.57207	Heart_Left_Ventricle	2.45343e-07	0.000150477	5.16122	Minor_Salivary_Gland	7.18285e-06	0.00249681	4.4882	NA	NA	NA	1	1	1	0	3	4.61694	-2.2222	4.76981	-2.01046	4.47838	-0.733457	NA	NA	3.8944e-06	0.02627	1.84404e-06	0.0443822	7.52112e-06	0.46328	NA	NA	0.000976078	0.136165	0.00124863	0.284169	0.00308679	0.793524	NA	NA
CAT	4.8294e-06	0.00100098	-4.57207	Heart_Left_Ventricle	2.45343e-07	0.000150477	5.16122	Muscle_Skeletal	7.18285e-06	0.00251504	4.4882	NA	NA	NA	1	1	1	0	3	4.61694	-2.2222	4.76981	-2.01046	4.47838	-0.733457	NA	NA	3.8944e-06	0.02627	1.84404e-06	0.0443822	7.52112e-06	0.46328	NA	NA	0.000976078	0.136165	0.00124863	0.284169	0.00385157	0.783741	NA	NA
CAT	4.8294e-06	0.00100098	-4.57207	Heart_Left_Ventricle	2.45343e-07	0.000150477	5.16122	Nerve_Tibial	7.18285e-06	0.0022823	4.4882	NA	NA	NA	1	1	1	0	3	4.61694	-2.2222	4.76981	-2.01046	4.47838	-0.733457	NA	NA	3.8944e-06	0.02627	1.84404e-06	0.0443822	7.52112e-06	0.46328	NA	NA	0.000976078	0.136165	0.00124863	0.284169	0.00332198	0.790525	NA	NA
CAT	4.8294e-06	0.00100098	-4.57207	Heart_Left_Ventricle	2.45343e-07	0.000150477	5.16122	Ovary	7.18285e-06	0.00252408	4.4882	NA	NA	NA	1	1	1	0	3	4.61694	-2.2222	4.76981	-2.01046	4.47838	-0.733457	NA	NA	3.8944e-06	0.02627	1.84404e-06	0.0443822	7.52112e-06	0.46328	NA	NA	0.000976078	0.136165	0.00124863	0.284169	0.00339711	0.790509	NA	NA
CAT	4.8294e-06	0.00100098	-4.57207	Heart_Left_Ventricle	2.45343e-07	0.000150477	5.16122	Pancreas	7.18285e-06	0.00309473	4.4882	NA	NA	NA	1	1	1	0	3	4.61694	-2.2222	4.76981	-2.01046	4.47838	-0.733457	NA	NA	3.8944e-06	0.02627	1.84404e-06	0.0443822	7.52112e-06	0.46328	NA	NA	0.000976078	0.136165	0.00124863	0.284169	0.0049241	0.790927	NA	NA
CAT	4.8294e-06	0.00100098	-4.57207	Heart_Left_Ventricle	2.45343e-07	0.000150477	5.16122	Pituitary	7.18285e-06	0.00271939	4.4882	NA	NA	NA	1	1	1	0	3	4.61694	-2.2222	4.76981	-2.01046	4.47838	-0.733457	NA	NA	3.8944e-06	0.02627	1.84404e-06	0.0443822	7.52112e-06	0.46328	NA	NA	0.000976078	0.136165	0.00124863	0.284169	0.004154	0.797107	NA	NA
CAT	4.8294e-06	0.00100098	-4.57207	Heart_Left_Ventricle	2.45343e-07	0.000150477	5.16122	Prostate	7.18285e-06	0.00253783	4.4882	NA	NA	NA	1	1	1	0	3	4.61694	-2.2222	4.76981	-2.01046	4.47838	-0.733457	NA	NA	3.8944e-06	0.02627	1.84404e-06	0.0443822	7.52112e-06	0.46328	NA	NA	0.000976078	0.136165	0.00124863	0.284169	0.00359706	0.793917	NA	NA
CAT	4.8294e-06	0.00100098	-4.57207	Heart_Left_Ventricle	2.45343e-07	0.000150477	5.16122	Skin_Not_Sun_Exposed_Suprapubic	7.18285e-06	0.00215872	4.4882	NA	NA	NA	1	1	1	0	3	4.61694	-2.2222	4.76981	-2.01046	4.47838	-0.733457	NA	NA	3.8944e-06	0.02627	1.84404e-06	0.0443822	7.52112e-06	0.46328	NA	NA	0.000976078	0.136165	0.00124863	0.284169	0.00317288	0.787648	NA	NA
CAT	4.8294e-06	0.00100098	-4.57207	Heart_Left_Ventricle	2.45343e-07	0.000150477	5.16122	Skin_Sun_Exposed_Lower_leg	7.18285e-06	0.00237827	4.4882	NA	NA	NA	1	1	1	0	3	4.61694	-2.2222	4.76981	-2.01046	4.47838	-0.733457	NA	NA	3.8944e-06	0.02627	1.84404e-06	0.0443822	7.52112e-06	0.46328	NA	NA	0.000976078	0.136165	0.00124863	0.284169	0.00328008	0.790184	NA	NA
CAT	4.8294e-06	0.00100098	-4.57207	Heart_Left_Ventricle	2.45343e-07	0.000150477	5.16122	Small_Intestine_Terminal_Ileum	7.18285e-06	0.00248766	4.4882	NA	NA	NA	1	1	1	0	3	4.61694	-2.2222	4.76981	-2.01046	4.47838	-0.733457	NA	NA	3.8944e-06	0.02627	1.84404e-06	0.0443822	7.52112e-06	0.46328	NA	NA	0.000976078	0.136165	0.00124863	0.284169	0.00400759	0.795213	NA	NA
CAT	4.8294e-06	0.00100098	-4.57207	Heart_Left_Ventricle	2.45343e-07	0.000150477	5.16122	Spleen	7.18285e-06	0.00234769	4.4882	NA	NA	NA	1	1	1	0	3	4.61694	-2.2222	4.76981	-2.01046	4.47838	-0.733457	NA	NA	3.8944e-06	0.02627	1.84404e-06	0.0443822	7.52112e-06	0.46328	NA	NA	0.000976078	0.136165	0.00124863	0.284169	0.00324748	0.784247	NA	NA
CAT	4.8294e-06	0.00100098	-4.57207	Heart_Left_Ventricle	2.45343e-07	0.000150477	5.16122	Stomach	7.18285e-06	0.00248849	4.4882	NA	NA	NA	1	1	1	0	3	4.61694	-2.2222	4.76981	-2.01046	4.47838	-0.733457	NA	NA	3.8944e-06	0.02627	1.84404e-06	0.0443822	7.52112e-06	0.46328	NA	NA	0.000976078	0.136165	0.00124863	0.284169	0.00358958	0.794643	NA	NA
CAT	4.8294e-06	0.00100098	-4.57207	Heart_Left_Ventricle	2.45343e-07	0.000150477	5.16122	Testis	7.18285e-06	0.0032479	4.4882	NA	NA	NA	1	1	1	0	3	4.61694	-2.2222	4.76981	-2.01046	4.47838	-0.733457	NA	NA	3.8944e-06	0.02627	1.84404e-06	0.0443822	7.52112e-06	0.46328	NA	NA	0.000976078	0.136165	0.00124863	0.284169	0.00444312	0.801338	NA	NA
CAT	4.8294e-06	0.00100098	-4.57207	Heart_Left_Ventricle	2.45343e-07	0.000150477	5.16122	Thyroid	7.18285e-06	0.00235351	4.4882	NA	NA	NA	1	1	1	0	3	4.61694	-2.2222	4.76981	-2.01046	4.47838	-0.733457	NA	NA	3.8944e-06	0.02627	1.84404e-06	0.0443822	7.52112e-06	0.46328	NA	NA	0.000976078	0.136165	0.00124863	0.284169	0.00337513	0.791067	NA	NA
CAT	4.8294e-06	0.00100098	-4.57207	Heart_Left_Ventricle	2.45343e-07	0.000150477	5.16122	Uterus	7.18285e-06	0.00227894	4.4882	NA	NA	NA	1	1	1	0	3	4.61694	-2.2222	4.76981	-2.01046	4.47838	-0.733457	NA	NA	3.8944e-06	0.02627	1.84404e-06	0.0443822	7.52112e-06	0.46328	NA	NA	0.000976078	0.136165	0.00124863	0.284169	0.00334036	0.791204	NA	NA
CAT	4.8294e-06	0.00100098	-4.57207	Heart_Left_Ventricle	2.45343e-07	0.000150477	5.16122	Vagina	7.18285e-06	0.00290412	4.4882	NA	NA	NA	1	1	1	0	3	4.61694	-2.2222	4.76981	-2.01046	4.47838	-0.733457	NA	NA	3.8944e-06	0.02627	1.84404e-06	0.0443822	7.52112e-06	0.46328	NA	NA	0.000976078	0.136165	0.00124863	0.284169	0.00360324	0.792707	NA	NA
CAT	4.8294e-06	0.00100098	-4.57207	Heart_Left_Ventricle	2.45343e-07	0.000150477	5.16122	smultixcan	7.18285e-06	0.00225952	4.4882	NA	NA	NA	1	1	1	0	3	4.61694	-2.2222	4.76981	-2.01046	4.47838	-0.733457	NA	NA	3.8944e-06	0.02627	1.84404e-06	0.0443822	7.52112e-06	0.46328	NA	NA	0.000976078	0.136165	0.00124863	0.284169	0.00307265	0.772619	NA	NA
CAT	4.8294e-06	0.00100098	-4.57207	Lung	7.80816e-06	0.00328854	4.47038	Adipose_Subcutaneous	7.18285e-06	0.00211377	4.4882	NA	NA	NA	1	1	1	0	3	4.61694	-2.2222	4.03831	-2.00553	4.47838	-0.733457	NA	NA	3.8944e-06	0.02627	5.38373e-05	0.044906	7.52112e-06	0.46328	NA	NA	0.000976078	0.136165	0.0208746	0.288303	0.00320456	0.792115	NA	NA
CAT	4.8294e-06	0.00100098	-4.57207	Lung	7.80816e-06	0.00328854	4.47038	Adipose_Visceral_Omentum	7.18285e-06	0.00228632	4.4882	NA	NA	NA	1	1	1	0	3	4.61694	-2.2222	4.03831	-2.00553	4.47838	-0.733457	NA	NA	3.8944e-06	0.02627	5.38373e-05	0.044906	7.52112e-06	0.46328	NA	NA	0.000976078	0.136165	0.0208746	0.288303	0.00321943	0.789612	NA	NA
CAT	4.8294e-06	0.00100098	-4.57207	Lung	7.80816e-06	0.00328854	4.47038	Adrenal_Gland	7.18285e-06	0.00265251	4.4882	NA	NA	NA	1	1	1	0	3	4.61694	-2.2222	4.03831	-2.00553	4.47838	-0.733457	NA	NA	3.8944e-06	0.02627	5.38373e-05	0.044906	7.52112e-06	0.46328	NA	NA	0.000976078	0.136165	0.0208746	0.288303	0.00403745	0.784215	NA	NA
CAT	4.8294e-06	0.00100098	-4.57207	Lung	7.80816e-06	0.00328854	4.47038	Artery_Aorta	7.18285e-06	0.00245494	4.4882	NA	NA	NA	1	1	1	0	3	4.61694	-2.2222	4.03831	-2.00553	4.47838	-0.733457	NA	NA	3.8944e-06	0.02627	5.38373e-05	0.044906	7.52112e-06	0.46328	NA	NA	0.000976078	0.136165	0.0208746	0.288303	0.00356579	0.789973	NA	NA
CAT	4.8294e-06	0.00100098	-4.57207	Lung	7.80816e-06	0.00328854	4.47038	Artery_Coronary	7.18285e-06	0.0027394	4.4882	NA	NA	NA	1	1	1	0	3	4.61694	-2.2222	4.03831	-2.00553	4.47838	-0.733457	NA	NA	3.8944e-06	0.02627	5.38373e-05	0.044906	7.52112e-06	0.46328	NA	NA	0.000976078	0.136165	0.0208746	0.288303	0.00382157	0.79182	NA	NA
CAT	4.8294e-06	0.00100098	-4.57207	Lung	7.80816e-06	0.00328854	4.47038	Artery_Tibial	7.18285e-06	0.00255206	4.4882	NA	NA	NA	1	1	1	0	3	4.61694	-2.2222	4.03831	-2.00553	4.47838	-0.733457	NA	NA	3.8944e-06	0.02627	5.38373e-05	0.044906	7.52112e-06	0.46328	NA	NA	0.000976078	0.136165	0.0208746	0.288303	0.00346332	0.788054	NA	NA
CAT	4.8294e-06	0.00100098	-4.57207	Lung	7.80816e-06	0.00328854	4.47038	Brain_Caudate_basal_ganglia	7.18285e-06	0.00281109	4.4882	NA	NA	NA	1	1	1	0	3	4.61694	-2.2222	4.03831	-2.00553	4.47838	-0.733457	NA	NA	3.8944e-06	0.02627	5.38373e-05	0.044906	7.52112e-06	0.46328	NA	NA	0.000976078	0.136165	0.0208746	0.288303	0.00400654	0.798417	NA	NA
CAT	4.8294e-06	0.00100098	-4.57207	Lung	7.80816e-06	0.00328854	4.47038	Brain_Cerebellum	7.18285e-06	0.0023122	4.4882	NA	NA	NA	1	1	1	0	3	4.61694	-2.2222	4.03831	-2.00553	4.47838	-0.733457	NA	NA	3.8944e-06	0.02627	5.38373e-05	0.044906	7.52112e-06	0.46328	NA	NA	0.000976078	0.136165	0.0208746	0.288303	0.00399236	0.783877	NA	NA
CAT	4.8294e-06	0.00100098	-4.57207	Lung	7.80816e-06	0.00328854	4.47038	Brain_Cortex	7.18285e-06	0.00260868	4.4882	NA	NA	NA	1	1	1	0	3	4.61694	-2.2222	4.03831	-2.00553	4.47838	-0.733457	NA	NA	3.8944e-06	0.02627	5.38373e-05	0.044906	7.52112e-06	0.46328	NA	NA	0.000976078	0.136165	0.0208746	0.288303	0.0037968	0.792806	NA	NA
CAT	4.8294e-06	0.00100098	-4.57207	Lung	7.80816e-06	0.00328854	4.47038	Brain_Frontal_Cortex_BA9	7.18285e-06	0.00269179	4.4882	NA	NA	NA	1	1	1	0	3	4.61694	-2.2222	4.03831	-2.00553	4.47838	-0.733457	NA	NA	3.8944e-06	0.02627	5.38373e-05	0.044906	7.52112e-06	0.46328	NA	NA	0.000976078	0.136165	0.0208746	0.288303	0.00461595	0.801217	NA	NA
CAT	4.8294e-06	0.00100098	-4.57207	Lung	7.80816e-06	0.00328854	4.47038	Brain_Hippocampus	7.18285e-06	0.00302144	4.4882	NA	NA	NA	1	1	1	0	3	4.61694	-2.2222	4.03831	-2.00553	4.47838	-0.733457	NA	NA	3.8944e-06	0.02627	5.38373e-05	0.044906	7.52112e-06	0.46328	NA	NA	0.000976078	0.136165	0.0208746	0.288303	0.00402831	0.801003	NA	NA
CAT	4.8294e-06	0.00100098	-4.57207	Lung	7.80816e-06	0.00328854	4.47038	Brain_Hypothalamus	7.18285e-06	0.00292721	4.4882	NA	NA	NA	1	1	1	0	3	4.61694	-2.2222	4.03831	-2.00553	4.47838	-0.733457	NA	NA	3.8944e-06	0.02627	5.38373e-05	0.044906	7.52112e-06	0.46328	NA	NA	0.000976078	0.136165	0.0208746	0.288303	0.00397048	0.800975	NA	NA
CAT	4.8294e-06	0.00100098	-4.57207	Lung	7.80816e-06	0.00328854	4.47038	Brain_Nucleus_accumbens_basal_ganglia	7.18285e-06	0.00273409	4.4882	NA	NA	NA	1	1	1	0	3	4.61694	-2.2222	4.03831	-2.00553	4.47838	-0.733457	NA	NA	3.8944e-06	0.02627	5.38373e-05	0.044906	7.52112e-06	0.46328	NA	NA	0.000976078	0.136165	0.0208746	0.288303	0.00441165	0.791988	NA	NA
CAT	4.8294e-06	0.00100098	-4.57207	Lung	7.80816e-06	0.00328854	4.47038	Brain_Putamen_basal_ganglia	7.18285e-06	0.00273795	4.4882	NA	NA	NA	1	1	1	0	3	4.61694	-2.2222	4.03831	-2.00553	4.47838	-0.733457	NA	NA	3.8944e-06	0.02627	5.38373e-05	0.044906	7.52112e-06	0.46328	NA	NA	0.000976078	0.136165	0.0208746	0.288303	0.00337247	0.796845	NA	NA
CAT	4.8294e-06	0.00100098	-4.57207	Lung	7.80816e-06	0.00328854	4.47038	Brain_Spinal_cord_cervical_c-1	7.18285e-06	0.00283164	4.4882	NA	NA	NA	1	1	1	0	3	4.61694	-2.2222	4.03831	-2.00553	4.47838	-0.733457	NA	NA	3.8944e-06	0.02627	5.38373e-05	0.044906	7.52112e-06	0.46328	NA	NA	0.000976078	0.136165	0.0208746	0.288303	0.00361382	0.799001	NA	NA
CAT	4.8294e-06	0.00100098	-4.57207	Lung	7.80816e-06	0.00328854	4.47038	Breast_Mammary_Tissue	7.18285e-06	0.00213087	4.4882	NA	NA	NA	1	1	1	0	3	4.61694	-2.2222	4.03831	-2.00553	4.47838	-0.733457	NA	NA	3.8944e-06	0.02627	5.38373e-05	0.044906	7.52112e-06	0.46328	NA	NA	0.000976078	0.136165	0.0208746	0.288303	0.00287299	0.791508	NA	NA
CAT	4.8294e-06	0.00100098	-4.57207	Lung	7.80816e-06	0.00328854	4.47038	Cells_Cultured_fibroblasts	7.18285e-06	0.00250951	4.4882	NA	NA	NA	1	1	1	0	3	4.61694	-2.2222	4.03831	-2.00553	4.47838	-0.733457	NA	NA	3.8944e-06	0.02627	5.38373e-05	0.044906	7.52112e-06	0.46328	NA	NA	0.000976078	0.136165	0.0208746	0.288303	0.00365255	0.789917	NA	NA
CAT	4.8294e-06	0.00100098	-4.57207	Lung	7.80816e-06	0.00328854	4.47038	Cells_EBV-transformed_lymphocytes	7.18285e-06	0.00220999	4.4882	NA	NA	NA	1	1	1	0	3	4.61694	-2.2222	4.03831	-2.00553	4.47838	-0.733457	NA	NA	3.8944e-06	0.02627	5.38373e-05	0.044906	7.52112e-06	0.46328	NA	NA	0.000976078	0.136165	0.0208746	0.288303	0.00310665	0.783186	NA	NA
CAT	4.8294e-06	0.00100098	-4.57207	Lung	7.80816e-06	0.00328854	4.47038	Colon_Sigmoid	7.18285e-06	0.00254042	4.4882	NA	NA	NA	1	1	1	0	3	4.61694	-2.2222	4.03831	-2.00553	4.47838	-0.733457	NA	NA	3.8944e-06	0.02627	5.38373e-05	0.044906	7.52112e-06	0.46328	NA	NA	0.000976078	0.136165	0.0208746	0.288303	0.00413599	0.789543	NA	NA
CAT	4.8294e-06	0.00100098	-4.57207	Lung	7.80816e-06	0.00328854	4.47038	Colon_Transverse	7.18285e-06	0.00280931	4.4882	NA	NA	NA	1	1	1	0	3	4.61694	-2.2222	4.03831	-2.00553	4.47838	-0.733457	NA	NA	3.8944e-06	0.02627	5.38373e-05	0.044906	7.52112e-06	0.46328	NA	NA	0.000976078	0.136165	0.0208746	0.288303	0.0041044	0.793399	NA	NA
CAT	4.8294e-06	0.00100098	-4.57207	Lung	7.80816e-06	0.00328854	4.47038	Esophagus_Gastroesophageal_Junction	7.18285e-06	0.00253539	4.4882	NA	NA	NA	1	1	1	0	3	4.61694	-2.2222	4.03831	-2.00553	4.47838	-0.733457	NA	NA	3.8944e-06	0.02627	5.38373e-05	0.044906	7.52112e-06	0.46328	NA	NA	0.000976078	0.136165	0.0208746	0.288303	0.0036547	0.788606	NA	NA
CAT	4.8294e-06	0.00100098	-4.57207	Lung	7.80816e-06	0.00328854	4.47038	Esophagus_Mucosa	7.18285e-06	0.00246893	4.4882	NA	NA	NA	1	1	1	0	3	4.61694	-2.2222	4.03831	-2.00553	4.47838	-0.733457	NA	NA	3.8944e-06	0.02627	5.38373e-05	0.044906	7.52112e-06	0.46328	NA	NA	0.000976078	0.136165	0.0208746	0.288303	0.00353039	0.786908	NA	NA
CAT	4.8294e-06	0.00100098	-4.57207	Lung	7.80816e-06	0.00328854	4.47038	Esophagus_Muscularis	7.18285e-06	0.00263394	4.4882	NA	NA	NA	1	1	1	0	3	4.61694	-2.2222	4.03831	-2.00553	4.47838	-0.733457	NA	NA	3.8944e-06	0.02627	5.38373e-05	0.044906	7.52112e-06	0.46328	NA	NA	0.000976078	0.136165	0.0208746	0.288303	0.00391062	0.794855	NA	NA
CAT	4.8294e-06	0.00100098	-4.57207	Lung	7.80816e-06	0.00328854	4.47038	Heart_Atrial_Appendage	7.18285e-06	0.00275397	4.4882	NA	NA	NA	1	1	1	0	3	4.61694	-2.2222	4.03831	-2.00553	4.47838	-0.733457	NA	NA	3.8944e-06	0.02627	5.38373e-05	0.044906	7.52112e-06	0.46328	NA	NA	0.000976078	0.136165	0.0208746	0.288303	0.00388936	0.795127	NA	NA
CAT	4.8294e-06	0.00100098	-4.57207	Lung	7.80816e-06	0.00328854	4.47038	Lung	7.18285e-06	0.00191623	4.4882	NA	NA	NA	1	1	1	0	3	4.61694	-2.2222	4.03831	-2.00553	4.47838	-0.733457	NA	NA	3.8944e-06	0.02627	5.38373e-05	0.044906	7.52112e-06	0.46328	NA	NA	0.000976078	0.136165	0.0208746	0.288303	0.00257367	0.789654	NA	NA
CAT	4.8294e-06	0.00100098	-4.57207	Lung	7.80816e-06	0.00328854	4.47038	Minor_Salivary_Gland	7.18285e-06	0.00249681	4.4882	NA	NA	NA	1	1	1	0	3	4.61694	-2.2222	4.03831	-2.00553	4.47838	-0.733457	NA	NA	3.8944e-06	0.02627	5.38373e-05	0.044906	7.52112e-06	0.46328	NA	NA	0.000976078	0.136165	0.0208746	0.288303	0.00308679	0.793524	NA	NA
CAT	4.8294e-06	0.00100098	-4.57207	Lung	7.80816e-06	0.00328854	4.47038	Muscle_Skeletal	7.18285e-06	0.00251504	4.4882	NA	NA	NA	1	1	1	0	3	4.61694	-2.2222	4.03831	-2.00553	4.47838	-0.733457	NA	NA	3.8944e-06	0.02627	5.38373e-05	0.044906	7.52112e-06	0.46328	NA	NA	0.000976078	0.136165	0.0208746	0.288303	0.00385157	0.783741	NA	NA
CAT	4.8294e-06	0.00100098	-4.57207	Lung	7.80816e-06	0.00328854	4.47038	Nerve_Tibial	7.18285e-06	0.0022823	4.4882	NA	NA	NA	1	1	1	0	3	4.61694	-2.2222	4.03831	-2.00553	4.47838	-0.733457	NA	NA	3.8944e-06	0.02627	5.38373e-05	0.044906	7.52112e-06	0.46328	NA	NA	0.000976078	0.136165	0.0208746	0.288303	0.00332198	0.790525	NA	NA
CAT	4.8294e-06	0.00100098	-4.57207	Lung	7.80816e-06	0.00328854	4.47038	Ovary	7.18285e-06	0.00252408	4.4882	NA	NA	NA	1	1	1	0	3	4.61694	-2.2222	4.03831	-2.00553	4.47838	-0.733457	NA	NA	3.8944e-06	0.02627	5.38373e-05	0.044906	7.52112e-06	0.46328	NA	NA	0.000976078	0.136165	0.0208746	0.288303	0.00339711	0.790509	NA	NA
CAT	4.8294e-06	0.00100098	-4.57207	Lung	7.80816e-06	0.00328854	4.47038	Pancreas	7.18285e-06	0.00309473	4.4882	NA	NA	NA	1	1	1	0	3	4.61694	-2.2222	4.03831	-2.00553	4.47838	-0.733457	NA	NA	3.8944e-06	0.02627	5.38373e-05	0.044906	7.52112e-06	0.46328	NA	NA	0.000976078	0.136165	0.0208746	0.288303	0.0049241	0.790927	NA	NA
CAT	4.8294e-06	0.00100098	-4.57207	Lung	7.80816e-06	0.00328854	4.47038	Pituitary	7.18285e-06	0.00271939	4.4882	NA	NA	NA	1	1	1	0	3	4.61694	-2.2222	4.03831	-2.00553	4.47838	-0.733457	NA	NA	3.8944e-06	0.02627	5.38373e-05	0.044906	7.52112e-06	0.46328	NA	NA	0.000976078	0.136165	0.0208746	0.288303	0.004154	0.797107	NA	NA
CAT	4.8294e-06	0.00100098	-4.57207	Lung	7.80816e-06	0.00328854	4.47038	Prostate	7.18285e-06	0.00253783	4.4882	NA	NA	NA	1	1	1	0	3	4.61694	-2.2222	4.03831	-2.00553	4.47838	-0.733457	NA	NA	3.8944e-06	0.02627	5.38373e-05	0.044906	7.52112e-06	0.46328	NA	NA	0.000976078	0.136165	0.0208746	0.288303	0.00359706	0.793917	NA	NA
CAT	4.8294e-06	0.00100098	-4.57207	Lung	7.80816e-06	0.00328854	4.47038	Skin_Not_Sun_Exposed_Suprapubic	7.18285e-06	0.00215872	4.4882	NA	NA	NA	1	1	1	0	3	4.61694	-2.2222	4.03831	-2.00553	4.47838	-0.733457	NA	NA	3.8944e-06	0.02627	5.38373e-05	0.044906	7.52112e-06	0.46328	NA	NA	0.000976078	0.136165	0.0208746	0.288303	0.00317288	0.787648	NA	NA
CAT	4.8294e-06	0.00100098	-4.57207	Lung	7.80816e-06	0.00328854	4.47038	Skin_Sun_Exposed_Lower_leg	7.18285e-06	0.00237827	4.4882	NA	NA	NA	1	1	1	0	3	4.61694	-2.2222	4.03831	-2.00553	4.47838	-0.733457	NA	NA	3.8944e-06	0.02627	5.38373e-05	0.044906	7.52112e-06	0.46328	NA	NA	0.000976078	0.136165	0.0208746	0.288303	0.00328008	0.790184	NA	NA
CAT	4.8294e-06	0.00100098	-4.57207	Lung	7.80816e-06	0.00328854	4.47038	Small_Intestine_Terminal_Ileum	7.18285e-06	0.00248766	4.4882	NA	NA	NA	1	1	1	0	3	4.61694	-2.2222	4.03831	-2.00553	4.47838	-0.733457	NA	NA	3.8944e-06	0.02627	5.38373e-05	0.044906	7.52112e-06	0.46328	NA	NA	0.000976078	0.136165	0.0208746	0.288303	0.00400759	0.795213	NA	NA
CAT	4.8294e-06	0.00100098	-4.57207	Lung	7.80816e-06	0.00328854	4.47038	Spleen	7.18285e-06	0.00234769	4.4882	NA	NA	NA	1	1	1	0	3	4.61694	-2.2222	4.03831	-2.00553	4.47838	-0.733457	NA	NA	3.8944e-06	0.02627	5.38373e-05	0.044906	7.52112e-06	0.46328	NA	NA	0.000976078	0.136165	0.0208746	0.288303	0.00324748	0.784247	NA	NA
CAT	4.8294e-06	0.00100098	-4.57207	Lung	7.80816e-06	0.00328854	4.47038	Stomach	7.18285e-06	0.00248849	4.4882	NA	NA	NA	1	1	1	0	3	4.61694	-2.2222	4.03831	-2.00553	4.47838	-0.733457	NA	NA	3.8944e-06	0.02627	5.38373e-05	0.044906	7.52112e-06	0.46328	NA	NA	0.000976078	0.136165	0.0208746	0.288303	0.00358958	0.794643	NA	NA
CAT	4.8294e-06	0.00100098	-4.57207	Lung	7.80816e-06	0.00328854	4.47038	Testis	7.18285e-06	0.0032479	4.4882	NA	NA	NA	1	1	1	0	3	4.61694	-2.2222	4.03831	-2.00553	4.47838	-0.733457	NA	NA	3.8944e-06	0.02627	5.38373e-05	0.044906	7.52112e-06	0.46328	NA	NA	0.000976078	0.136165	0.0208746	0.288303	0.00444312	0.801338	NA	NA
CAT	4.8294e-06	0.00100098	-4.57207	Lung	7.80816e-06	0.00328854	4.47038	Thyroid	7.18285e-06	0.00235351	4.4882	NA	NA	NA	1	1	1	0	3	4.61694	-2.2222	4.03831	-2.00553	4.47838	-0.733457	NA	NA	3.8944e-06	0.02627	5.38373e-05	0.044906	7.52112e-06	0.46328	NA	NA	0.000976078	0.136165	0.0208746	0.288303	0.00337513	0.791067	NA	NA
CAT	4.8294e-06	0.00100098	-4.57207	Lung	7.80816e-06	0.00328854	4.47038	Uterus	7.18285e-06	0.00227894	4.4882	NA	NA	NA	1	1	1	0	3	4.61694	-2.2222	4.03831	-2.00553	4.47838	-0.733457	NA	NA	3.8944e-06	0.02627	5.38373e-05	0.044906	7.52112e-06	0.46328	NA	NA	0.000976078	0.136165	0.0208746	0.288303	0.00334036	0.791204	NA	NA
CAT	4.8294e-06	0.00100098	-4.57207	Lung	7.80816e-06	0.00328854	4.47038	Vagina	7.18285e-06	0.00290412	4.4882	NA	NA	NA	1	1	1	0	3	4.61694	-2.2222	4.03831	-2.00553	4.47838	-0.733457	NA	NA	3.8944e-06	0.02627	5.38373e-05	0.044906	7.52112e-06	0.46328	NA	NA	0.000976078	0.136165	0.0208746	0.288303	0.00360324	0.792707	NA	NA
CAT	4.8294e-06	0.00100098	-4.57207	Lung	7.80816e-06	0.00328854	4.47038	smultixcan	7.18285e-06	0.00225952	4.4882	NA	NA	NA	1	1	1	0	3	4.61694	-2.2222	4.03831	-2.00553	4.47838	-0.733457	NA	NA	3.8944e-06	0.02627	5.38373e-05	0.044906	7.52112e-06	0.46328	NA	NA	0.000976078	0.136165	0.0208746	0.288303	0.00307265	0.772619	NA	NA
CAT	4.8294e-06	0.00100098	-4.57207	Small_Intestine_Terminal_Ileum	3.11393e-06	0.00142157	4.66316	Adipose_Subcutaneous	7.18285e-06	0.00211377	4.4882	NA	NA	NA	1	1	1	0	3	4.61694	-2.2222	4.27895	-1.99326	4.47838	-0.733457	NA	NA	3.8944e-06	0.02627	1.8778e-05	0.046233	7.52112e-06	0.46328	NA	NA	0.000976078	0.136165	0.00939056	0.291601	0.00320456	0.792115	NA	NA
CAT	4.8294e-06	0.00100098	-4.57207	Small_Intestine_Terminal_Ileum	3.11393e-06	0.00142157	4.66316	Adipose_Visceral_Omentum	7.18285e-06	0.00228632	4.4882	NA	NA	NA	1	1	1	0	3	4.61694	-2.2222	4.27895	-1.99326	4.47838	-0.733457	NA	NA	3.8944e-06	0.02627	1.8778e-05	0.046233	7.52112e-06	0.46328	NA	NA	0.000976078	0.136165	0.00939056	0.291601	0.00321943	0.789612	NA	NA
CAT	4.8294e-06	0.00100098	-4.57207	Small_Intestine_Terminal_Ileum	3.11393e-06	0.00142157	4.66316	Adrenal_Gland	7.18285e-06	0.00265251	4.4882	NA	NA	NA	1	1	1	0	3	4.61694	-2.2222	4.27895	-1.99326	4.47838	-0.733457	NA	NA	3.8944e-06	0.02627	1.8778e-05	0.046233	7.52112e-06	0.46328	NA	NA	0.000976078	0.136165	0.00939056	0.291601	0.00403745	0.784215	NA	NA
CAT	4.8294e-06	0.00100098	-4.57207	Small_Intestine_Terminal_Ileum	3.11393e-06	0.00142157	4.66316	Artery_Aorta	7.18285e-06	0.00245494	4.4882	NA	NA	NA	1	1	1	0	3	4.61694	-2.2222	4.27895	-1.99326	4.47838	-0.733457	NA	NA	3.8944e-06	0.02627	1.8778e-05	0.046233	7.52112e-06	0.46328	NA	NA	0.000976078	0.136165	0.00939056	0.291601	0.00356579	0.789973	NA	NA
CAT	4.8294e-06	0.00100098	-4.57207	Small_Intestine_Terminal_Ileum	3.11393e-06	0.00142157	4.66316	Artery_Coronary	7.18285e-06	0.0027394	4.4882	NA	NA	NA	1	1	1	0	3	4.61694	-2.2222	4.27895	-1.99326	4.47838	-0.733457	NA	NA	3.8944e-06	0.02627	1.8778e-05	0.046233	7.52112e-06	0.46328	NA	NA	0.000976078	0.136165	0.00939056	0.291601	0.00382157	0.79182	NA	NA
CAT	4.8294e-06	0.00100098	-4.57207	Small_Intestine_Terminal_Ileum	3.11393e-06	0.00142157	4.66316	Artery_Tibial	7.18285e-06	0.00255206	4.4882	NA	NA	NA	1	1	1	0	3	4.61694	-2.2222	4.27895	-1.99326	4.47838	-0.733457	NA	NA	3.8944e-06	0.02627	1.8778e-05	0.046233	7.52112e-06	0.46328	NA	NA	0.000976078	0.136165	0.00939056	0.291601	0.00346332	0.788054	NA	NA
CAT	4.8294e-06	0.00100098	-4.57207	Small_Intestine_Terminal_Ileum	3.11393e-06	0.00142157	4.66316	Brain_Caudate_basal_ganglia	7.18285e-06	0.00281109	4.4882	NA	NA	NA	1	1	1	0	3	4.61694	-2.2222	4.27895	-1.99326	4.47838	-0.733457	NA	NA	3.8944e-06	0.02627	1.8778e-05	0.046233	7.52112e-06	0.46328	NA	NA	0.000976078	0.136165	0.00939056	0.291601	0.00400654	0.798417	NA	NA
CAT	4.8294e-06	0.00100098	-4.57207	Small_Intestine_Terminal_Ileum	3.11393e-06	0.00142157	4.66316	Brain_Cerebellum	7.18285e-06	0.0023122	4.4882	NA	NA	NA	1	1	1	0	3	4.61694	-2.2222	4.27895	-1.99326	4.47838	-0.733457	NA	NA	3.8944e-06	0.02627	1.8778e-05	0.046233	7.52112e-06	0.46328	NA	NA	0.000976078	0.136165	0.00939056	0.291601	0.00399236	0.783877	NA	NA
CAT	4.8294e-06	0.00100098	-4.57207	Small_Intestine_Terminal_Ileum	3.11393e-06	0.00142157	4.66316	Brain_Cortex	7.18285e-06	0.00260868	4.4882	NA	NA	NA	1	1	1	0	3	4.61694	-2.2222	4.27895	-1.99326	4.47838	-0.733457	NA	NA	3.8944e-06	0.02627	1.8778e-05	0.046233	7.52112e-06	0.46328	NA	NA	0.000976078	0.136165	0.00939056	0.291601	0.0037968	0.792806	NA	NA
CAT	4.8294e-06	0.00100098	-4.57207	Small_Intestine_Terminal_Ileum	3.11393e-06	0.00142157	4.66316	Brain_Frontal_Cortex_BA9	7.18285e-06	0.00269179	4.4882	NA	NA	NA	1	1	1	0	3	4.61694	-2.2222	4.27895	-1.99326	4.47838	-0.733457	NA	NA	3.8944e-06	0.02627	1.8778e-05	0.046233	7.52112e-06	0.46328	NA	NA	0.000976078	0.136165	0.00939056	0.291601	0.00461595	0.801217	NA	NA
CAT	4.8294e-06	0.00100098	-4.57207	Small_Intestine_Terminal_Ileum	3.11393e-06	0.00142157	4.66316	Brain_Hippocampus	7.18285e-06	0.00302144	4.4882	NA	NA	NA	1	1	1	0	3	4.61694	-2.2222	4.27895	-1.99326	4.47838	-0.733457	NA	NA	3.8944e-06	0.02627	1.8778e-05	0.046233	7.52112e-06	0.46328	NA	NA	0.000976078	0.136165	0.00939056	0.291601	0.00402831	0.801003	NA	NA
CAT	4.8294e-06	0.00100098	-4.57207	Small_Intestine_Terminal_Ileum	3.11393e-06	0.00142157	4.66316	Brain_Hypothalamus	7.18285e-06	0.00292721	4.4882	NA	NA	NA	1	1	1	0	3	4.61694	-2.2222	4.27895	-1.99326	4.47838	-0.733457	NA	NA	3.8944e-06	0.02627	1.8778e-05	0.046233	7.52112e-06	0.46328	NA	NA	0.000976078	0.136165	0.00939056	0.291601	0.00397048	0.800975	NA	NA
CAT	4.8294e-06	0.00100098	-4.57207	Small_Intestine_Terminal_Ileum	3.11393e-06	0.00142157	4.66316	Brain_Nucleus_accumbens_basal_ganglia	7.18285e-06	0.00273409	4.4882	NA	NA	NA	1	1	1	0	3	4.61694	-2.2222	4.27895	-1.99326	4.47838	-0.733457	NA	NA	3.8944e-06	0.02627	1.8778e-05	0.046233	7.52112e-06	0.46328	NA	NA	0.000976078	0.136165	0.00939056	0.291601	0.00441165	0.791988	NA	NA
CAT	4.8294e-06	0.00100098	-4.57207	Small_Intestine_Terminal_Ileum	3.11393e-06	0.00142157	4.66316	Brain_Putamen_basal_ganglia	7.18285e-06	0.00273795	4.4882	NA	NA	NA	1	1	1	0	3	4.61694	-2.2222	4.27895	-1.99326	4.47838	-0.733457	NA	NA	3.8944e-06	0.02627	1.8778e-05	0.046233	7.52112e-06	0.46328	NA	NA	0.000976078	0.136165	0.00939056	0.291601	0.00337247	0.796845	NA	NA
CAT	4.8294e-06	0.00100098	-4.57207	Small_Intestine_Terminal_Ileum	3.11393e-06	0.00142157	4.66316	Brain_Spinal_cord_cervical_c-1	7.18285e-06	0.00283164	4.4882	NA	NA	NA	1	1	1	0	3	4.61694	-2.2222	4.27895	-1.99326	4.47838	-0.733457	NA	NA	3.8944e-06	0.02627	1.8778e-05	0.046233	7.52112e-06	0.46328	NA	NA	0.000976078	0.136165	0.00939056	0.291601	0.00361382	0.799001	NA	NA
CAT	4.8294e-06	0.00100098	-4.57207	Small_Intestine_Terminal_Ileum	3.11393e-06	0.00142157	4.66316	Breast_Mammary_Tissue	7.18285e-06	0.00213087	4.4882	NA	NA	NA	1	1	1	0	3	4.61694	-2.2222	4.27895	-1.99326	4.47838	-0.733457	NA	NA	3.8944e-06	0.02627	1.8778e-05	0.046233	7.52112e-06	0.46328	NA	NA	0.000976078	0.136165	0.00939056	0.291601	0.00287299	0.791508	NA	NA
CAT	4.8294e-06	0.00100098	-4.57207	Small_Intestine_Terminal_Ileum	3.11393e-06	0.00142157	4.66316	Cells_Cultured_fibroblasts	7.18285e-06	0.00250951	4.4882	NA	NA	NA	1	1	1	0	3	4.61694	-2.2222	4.27895	-1.99326	4.47838	-0.733457	NA	NA	3.8944e-06	0.02627	1.8778e-05	0.046233	7.52112e-06	0.46328	NA	NA	0.000976078	0.136165	0.00939056	0.291601	0.00365255	0.789917	NA	NA
CAT	4.8294e-06	0.00100098	-4.57207	Small_Intestine_Terminal_Ileum	3.11393e-06	0.00142157	4.66316	Cells_EBV-transformed_lymphocytes	7.18285e-06	0.00220999	4.4882	NA	NA	NA	1	1	1	0	3	4.61694	-2.2222	4.27895	-1.99326	4.47838	-0.733457	NA	NA	3.8944e-06	0.02627	1.8778e-05	0.046233	7.52112e-06	0.46328	NA	NA	0.000976078	0.136165	0.00939056	0.291601	0.00310665	0.783186	NA	NA
CAT	4.8294e-06	0.00100098	-4.57207	Small_Intestine_Terminal_Ileum	3.11393e-06	0.00142157	4.66316	Colon_Sigmoid	7.18285e-06	0.00254042	4.4882	NA	NA	NA	1	1	1	0	3	4.61694	-2.2222	4.27895	-1.99326	4.47838	-0.733457	NA	NA	3.8944e-06	0.02627	1.8778e-05	0.046233	7.52112e-06	0.46328	NA	NA	0.000976078	0.136165	0.00939056	0.291601	0.00413599	0.789543	NA	NA
CAT	4.8294e-06	0.00100098	-4.57207	Small_Intestine_Terminal_Ileum	3.11393e-06	0.00142157	4.66316	Colon_Transverse	7.18285e-06	0.00280931	4.4882	NA	NA	NA	1	1	1	0	3	4.61694	-2.2222	4.27895	-1.99326	4.47838	-0.733457	NA	NA	3.8944e-06	0.02627	1.8778e-05	0.046233	7.52112e-06	0.46328	NA	NA	0.000976078	0.136165	0.00939056	0.291601	0.0041044	0.793399	NA	NA
CAT	4.8294e-06	0.00100098	-4.57207	Small_Intestine_Terminal_Ileum	3.11393e-06	0.00142157	4.66316	Esophagus_Gastroesophageal_Junction	7.18285e-06	0.00253539	4.4882	NA	NA	NA	1	1	1	0	3	4.61694	-2.2222	4.27895	-1.99326	4.47838	-0.733457	NA	NA	3.8944e-06	0.02627	1.8778e-05	0.046233	7.52112e-06	0.46328	NA	NA	0.000976078	0.136165	0.00939056	0.291601	0.0036547	0.788606	NA	NA
CAT	4.8294e-06	0.00100098	-4.57207	Small_Intestine_Terminal_Ileum	3.11393e-06	0.00142157	4.66316	Esophagus_Mucosa	7.18285e-06	0.00246893	4.4882	NA	NA	NA	1	1	1	0	3	4.61694	-2.2222	4.27895	-1.99326	4.47838	-0.733457	NA	NA	3.8944e-06	0.02627	1.8778e-05	0.046233	7.52112e-06	0.46328	NA	NA	0.000976078	0.136165	0.00939056	0.291601	0.00353039	0.786908	NA	NA
CAT	4.8294e-06	0.00100098	-4.57207	Small_Intestine_Terminal_Ileum	3.11393e-06	0.00142157	4.66316	Esophagus_Muscularis	7.18285e-06	0.00263394	4.4882	NA	NA	NA	1	1	1	0	3	4.61694	-2.2222	4.27895	-1.99326	4.47838	-0.733457	NA	NA	3.8944e-06	0.02627	1.8778e-05	0.046233	7.52112e-06	0.46328	NA	NA	0.000976078	0.136165	0.00939056	0.291601	0.00391062	0.794855	NA	NA
CAT	4.8294e-06	0.00100098	-4.57207	Small_Intestine_Terminal_Ileum	3.11393e-06	0.00142157	4.66316	Heart_Atrial_Appendage	7.18285e-06	0.00275397	4.4882	NA	NA	NA	1	1	1	0	3	4.61694	-2.2222	4.27895	-1.99326	4.47838	-0.733457	NA	NA	3.8944e-06	0.02627	1.8778e-05	0.046233	7.52112e-06	0.46328	NA	NA	0.000976078	0.136165	0.00939056	0.291601	0.00388936	0.795127	NA	NA
CAT	4.8294e-06	0.00100098	-4.57207	Small_Intestine_Terminal_Ileum	3.11393e-06	0.00142157	4.66316	Lung	7.18285e-06	0.00191623	4.4882	NA	NA	NA	1	1	1	0	3	4.61694	-2.2222	4.27895	-1.99326	4.47838	-0.733457	NA	NA	3.8944e-06	0.02627	1.8778e-05	0.046233	7.52112e-06	0.46328	NA	NA	0.000976078	0.136165	0.00939056	0.291601	0.00257367	0.789654	NA	NA
CAT	4.8294e-06	0.00100098	-4.57207	Small_Intestine_Terminal_Ileum	3.11393e-06	0.00142157	4.66316	Minor_Salivary_Gland	7.18285e-06	0.00249681	4.4882	NA	NA	NA	1	1	1	0	3	4.61694	-2.2222	4.27895	-1.99326	4.47838	-0.733457	NA	NA	3.8944e-06	0.02627	1.8778e-05	0.046233	7.52112e-06	0.46328	NA	NA	0.000976078	0.136165	0.00939056	0.291601	0.00308679	0.793524	NA	NA
CAT	4.8294e-06	0.00100098	-4.57207	Small_Intestine_Terminal_Ileum	3.11393e-06	0.00142157	4.66316	Muscle_Skeletal	7.18285e-06	0.00251504	4.4882	NA	NA	NA	1	1	1	0	3	4.61694	-2.2222	4.27895	-1.99326	4.47838	-0.733457	NA	NA	3.8944e-06	0.02627	1.8778e-05	0.046233	7.52112e-06	0.46328	NA	NA	0.000976078	0.136165	0.00939056	0.291601	0.00385157	0.783741	NA	NA
CAT	4.8294e-06	0.00100098	-4.57207	Small_Intestine_Terminal_Ileum	3.11393e-06	0.00142157	4.66316	Nerve_Tibial	7.18285e-06	0.0022823	4.4882	NA	NA	NA	1	1	1	0	3	4.61694	-2.2222	4.27895	-1.99326	4.47838	-0.733457	NA	NA	3.8944e-06	0.02627	1.8778e-05	0.046233	7.52112e-06	0.46328	NA	NA	0.000976078	0.136165	0.00939056	0.291601	0.00332198	0.790525	NA	NA
CAT	4.8294e-06	0.00100098	-4.57207	Small_Intestine_Terminal_Ileum	3.11393e-06	0.00142157	4.66316	Ovary	7.18285e-06	0.00252408	4.4882	NA	NA	NA	1	1	1	0	3	4.61694	-2.2222	4.27895	-1.99326	4.47838	-0.733457	NA	NA	3.8944e-06	0.02627	1.8778e-05	0.046233	7.52112e-06	0.46328	NA	NA	0.000976078	0.136165	0.00939056	0.291601	0.00339711	0.790509	NA	NA
CAT	4.8294e-06	0.00100098	-4.57207	Small_Intestine_Terminal_Ileum	3.11393e-06	0.00142157	4.66316	Pancreas	7.18285e-06	0.00309473	4.4882	NA	NA	NA	1	1	1	0	3	4.61694	-2.2222	4.27895	-1.99326	4.47838	-0.733457	NA	NA	3.8944e-06	0.02627	1.8778e-05	0.046233	7.52112e-06	0.46328	NA	NA	0.000976078	0.136165	0.00939056	0.291601	0.0049241	0.790927	NA	NA
CAT	4.8294e-06	0.00100098	-4.57207	Small_Intestine_Terminal_Ileum	3.11393e-06	0.00142157	4.66316	Pituitary	7.18285e-06	0.00271939	4.4882	NA	NA	NA	1	1	1	0	3	4.61694	-2.2222	4.27895	-1.99326	4.47838	-0.733457	NA	NA	3.8944e-06	0.02627	1.8778e-05	0.046233	7.52112e-06	0.46328	NA	NA	0.000976078	0.136165	0.00939056	0.291601	0.004154	0.797107	NA	NA
CAT	4.8294e-06	0.00100098	-4.57207	Small_Intestine_Terminal_Ileum	3.11393e-06	0.00142157	4.66316	Prostate	7.18285e-06	0.00253783	4.4882	NA	NA	NA	1	1	1	0	3	4.61694	-2.2222	4.27895	-1.99326	4.47838	-0.733457	NA	NA	3.8944e-06	0.02627	1.8778e-05	0.046233	7.52112e-06	0.46328	NA	NA	0.000976078	0.136165	0.00939056	0.291601	0.00359706	0.793917	NA	NA
CAT	4.8294e-06	0.00100098	-4.57207	Small_Intestine_Terminal_Ileum	3.11393e-06	0.00142157	4.66316	Skin_Not_Sun_Exposed_Suprapubic	7.18285e-06	0.00215872	4.4882	NA	NA	NA	1	1	1	0	3	4.61694	-2.2222	4.27895	-1.99326	4.47838	-0.733457	NA	NA	3.8944e-06	0.02627	1.8778e-05	0.046233	7.52112e-06	0.46328	NA	NA	0.000976078	0.136165	0.00939056	0.291601	0.00317288	0.787648	NA	NA
CAT	4.8294e-06	0.00100098	-4.57207	Small_Intestine_Terminal_Ileum	3.11393e-06	0.00142157	4.66316	Skin_Sun_Exposed_Lower_leg	7.18285e-06	0.00237827	4.4882	NA	NA	NA	1	1	1	0	3	4.61694	-2.2222	4.27895	-1.99326	4.47838	-0.733457	NA	NA	3.8944e-06	0.02627	1.8778e-05	0.046233	7.52112e-06	0.46328	NA	NA	0.000976078	0.136165	0.00939056	0.291601	0.00328008	0.790184	NA	NA
CAT	4.8294e-06	0.00100098	-4.57207	Small_Intestine_Terminal_Ileum	3.11393e-06	0.00142157	4.66316	Small_Intestine_Terminal_Ileum	7.18285e-06	0.00248766	4.4882	NA	NA	NA	1	1	1	0	3	4.61694	-2.2222	4.27895	-1.99326	4.47838	-0.733457	NA	NA	3.8944e-06	0.02627	1.8778e-05	0.046233	7.52112e-06	0.46328	NA	NA	0.000976078	0.136165	0.00939056	0.291601	0.00400759	0.795213	NA	NA
CAT	4.8294e-06	0.00100098	-4.57207	Small_Intestine_Terminal_Ileum	3.11393e-06	0.00142157	4.66316	Spleen	7.18285e-06	0.00234769	4.4882	NA	NA	NA	1	1	1	0	3	4.61694	-2.2222	4.27895	-1.99326	4.47838	-0.733457	NA	NA	3.8944e-06	0.02627	1.8778e-05	0.046233	7.52112e-06	0.46328	NA	NA	0.000976078	0.136165	0.00939056	0.291601	0.00324748	0.784247	NA	NA
CAT	4.8294e-06	0.00100098	-4.57207	Small_Intestine_Terminal_Ileum	3.11393e-06	0.00142157	4.66316	Stomach	7.18285e-06	0.00248849	4.4882	NA	NA	NA	1	1	1	0	3	4.61694	-2.2222	4.27895	-1.99326	4.47838	-0.733457	NA	NA	3.8944e-06	0.02627	1.8778e-05	0.046233	7.52112e-06	0.46328	NA	NA	0.000976078	0.136165	0.00939056	0.291601	0.00358958	0.794643	NA	NA
CAT	4.8294e-06	0.00100098	-4.57207	Small_Intestine_Terminal_Ileum	3.11393e-06	0.00142157	4.66316	Testis	7.18285e-06	0.0032479	4.4882	NA	NA	NA	1	1	1	0	3	4.61694	-2.2222	4.27895	-1.99326	4.47838	-0.733457	NA	NA	3.8944e-06	0.02627	1.8778e-05	0.046233	7.52112e-06	0.46328	NA	NA	0.000976078	0.136165	0.00939056	0.291601	0.00444312	0.801338	NA	NA
CAT	4.8294e-06	0.00100098	-4.57207	Small_Intestine_Terminal_Ileum	3.11393e-06	0.00142157	4.66316	Thyroid	7.18285e-06	0.00235351	4.4882	NA	NA	NA	1	1	1	0	3	4.61694	-2.2222	4.27895	-1.99326	4.47838	-0.733457	NA	NA	3.8944e-06	0.02627	1.8778e-05	0.046233	7.52112e-06	0.46328	NA	NA	0.000976078	0.136165	0.00939056	0.291601	0.00337513	0.791067	NA	NA
CAT	4.8294e-06	0.00100098	-4.57207	Small_Intestine_Terminal_Ileum	3.11393e-06	0.00142157	4.66316	Uterus	7.18285e-06	0.00227894	4.4882	NA	NA	NA	1	1	1	0	3	4.61694	-2.2222	4.27895	-1.99326	4.47838	-0.733457	NA	NA	3.8944e-06	0.02627	1.8778e-05	0.046233	7.52112e-06	0.46328	NA	NA	0.000976078	0.136165	0.00939056	0.291601	0.00334036	0.791204	NA	NA
CAT	4.8294e-06	0.00100098	-4.57207	Small_Intestine_Terminal_Ileum	3.11393e-06	0.00142157	4.66316	Vagina	7.18285e-06	0.00290412	4.4882	NA	NA	NA	1	1	1	0	3	4.61694	-2.2222	4.27895	-1.99326	4.47838	-0.733457	NA	NA	3.8944e-06	0.02627	1.8778e-05	0.046233	7.52112e-06	0.46328	NA	NA	0.000976078	0.136165	0.00939056	0.291601	0.00360324	0.792707	NA	NA
CAT	4.8294e-06	0.00100098	-4.57207	Small_Intestine_Terminal_Ileum	3.11393e-06	0.00142157	4.66316	smultixcan	7.18285e-06	0.00225952	4.4882	NA	NA	NA	1	1	1	0	3	4.61694	-2.2222	4.27895	-1.99326	4.47838	-0.733457	NA	NA	3.8944e-06	0.02627	1.8778e-05	0.046233	7.52112e-06	0.46328	NA	NA	0.000976078	0.136165	0.00939056	0.291601	0.00307265	0.772619	NA	NA
CAT	4.8294e-06	0.00100098	-4.57207	Spleen	4.37705e-06	0.00191758	4.59263	Adipose_Subcutaneous	7.18285e-06	0.00211377	4.4882	NA	NA	NA	1	1	1	0	3	4.61694	-2.2222	3.84703	-2.92751	4.47838	-0.733457	NA	NA	3.8944e-06	0.02627	0.00011956	0.00341683	7.52112e-06	0.46328	NA	NA	0.000976078	0.136165	0.0317017	0.0619242	0.00320456	0.792115	NA	NA
CAT	4.8294e-06	0.00100098	-4.57207	Spleen	4.37705e-06	0.00191758	4.59263	Adipose_Visceral_Omentum	7.18285e-06	0.00228632	4.4882	NA	NA	NA	1	1	1	0	3	4.61694	-2.2222	3.84703	-2.92751	4.47838	-0.733457	NA	NA	3.8944e-06	0.02627	0.00011956	0.00341683	7.52112e-06	0.46328	NA	NA	0.000976078	0.136165	0.0317017	0.0619242	0.00321943	0.789612	NA	NA
CAT	4.8294e-06	0.00100098	-4.57207	Spleen	4.37705e-06	0.00191758	4.59263	Adrenal_Gland	7.18285e-06	0.00265251	4.4882	NA	NA	NA	1	1	1	0	3	4.61694	-2.2222	3.84703	-2.92751	4.47838	-0.733457	NA	NA	3.8944e-06	0.02627	0.00011956	0.00341683	7.52112e-06	0.46328	NA	NA	0.000976078	0.136165	0.0317017	0.0619242	0.00403745	0.784215	NA	NA
CAT	4.8294e-06	0.00100098	-4.57207	Spleen	4.37705e-06	0.00191758	4.59263	Artery_Aorta	7.18285e-06	0.00245494	4.4882	NA	NA	NA	1	1	1	0	3	4.61694	-2.2222	3.84703	-2.92751	4.47838	-0.733457	NA	NA	3.8944e-06	0.02627	0.00011956	0.00341683	7.52112e-06	0.46328	NA	NA	0.000976078	0.136165	0.0317017	0.0619242	0.00356579	0.789973	NA	NA
CAT	4.8294e-06	0.00100098	-4.57207	Spleen	4.37705e-06	0.00191758	4.59263	Artery_Coronary	7.18285e-06	0.0027394	4.4882	NA	NA	NA	1	1	1	0	3	4.61694	-2.2222	3.84703	-2.92751	4.47838	-0.733457	NA	NA	3.8944e-06	0.02627	0.00011956	0.00341683	7.52112e-06	0.46328	NA	NA	0.000976078	0.136165	0.0317017	0.0619242	0.00382157	0.79182	NA	NA
CAT	4.8294e-06	0.00100098	-4.57207	Spleen	4.37705e-06	0.00191758	4.59263	Artery_Tibial	7.18285e-06	0.00255206	4.4882	NA	NA	NA	1	1	1	0	3	4.61694	-2.2222	3.84703	-2.92751	4.47838	-0.733457	NA	NA	3.8944e-06	0.02627	0.00011956	0.00341683	7.52112e-06	0.46328	NA	NA	0.000976078	0.136165	0.0317017	0.0619242	0.00346332	0.788054	NA	NA
CAT	4.8294e-06	0.00100098	-4.57207	Spleen	4.37705e-06	0.00191758	4.59263	Brain_Caudate_basal_ganglia	7.18285e-06	0.00281109	4.4882	NA	NA	NA	1	1	1	0	3	4.61694	-2.2222	3.84703	-2.92751	4.47838	-0.733457	NA	NA	3.8944e-06	0.02627	0.00011956	0.00341683	7.52112e-06	0.46328	NA	NA	0.000976078	0.136165	0.0317017	0.0619242	0.00400654	0.798417	NA	NA
CAT	4.8294e-06	0.00100098	-4.57207	Spleen	4.37705e-06	0.00191758	4.59263	Brain_Cerebellum	7.18285e-06	0.0023122	4.4882	NA	NA	NA	1	1	1	0	3	4.61694	-2.2222	3.84703	-2.92751	4.47838	-0.733457	NA	NA	3.8944e-06	0.02627	0.00011956	0.00341683	7.52112e-06	0.46328	NA	NA	0.000976078	0.136165	0.0317017	0.0619242	0.00399236	0.783877	NA	NA
CAT	4.8294e-06	0.00100098	-4.57207	Spleen	4.37705e-06	0.00191758	4.59263	Brain_Cortex	7.18285e-06	0.00260868	4.4882	NA	NA	NA	1	1	1	0	3	4.61694	-2.2222	3.84703	-2.92751	4.47838	-0.733457	NA	NA	3.8944e-06	0.02627	0.00011956	0.00341683	7.52112e-06	0.46328	NA	NA	0.000976078	0.136165	0.0317017	0.0619242	0.0037968	0.792806	NA	NA
CAT	4.8294e-06	0.00100098	-4.57207	Spleen	4.37705e-06	0.00191758	4.59263	Brain_Frontal_Cortex_BA9	7.18285e-06	0.00269179	4.4882	NA	NA	NA	1	1	1	0	3	4.61694	-2.2222	3.84703	-2.92751	4.47838	-0.733457	NA	NA	3.8944e-06	0.02627	0.00011956	0.00341683	7.52112e-06	0.46328	NA	NA	0.000976078	0.136165	0.0317017	0.0619242	0.00461595	0.801217	NA	NA
CAT	4.8294e-06	0.00100098	-4.57207	Spleen	4.37705e-06	0.00191758	4.59263	Brain_Hippocampus	7.18285e-06	0.00302144	4.4882	NA	NA	NA	1	1	1	0	3	4.61694	-2.2222	3.84703	-2.92751	4.47838	-0.733457	NA	NA	3.8944e-06	0.02627	0.00011956	0.00341683	7.52112e-06	0.46328	NA	NA	0.000976078	0.136165	0.0317017	0.0619242	0.00402831	0.801003	NA	NA
CAT	4.8294e-06	0.00100098	-4.57207	Spleen	4.37705e-06	0.00191758	4.59263	Brain_Hypothalamus	7.18285e-06	0.00292721	4.4882	NA	NA	NA	1	1	1	0	3	4.61694	-2.2222	3.84703	-2.92751	4.47838	-0.733457	NA	NA	3.8944e-06	0.02627	0.00011956	0.00341683	7.52112e-06	0.46328	NA	NA	0.000976078	0.136165	0.0317017	0.0619242	0.00397048	0.800975	NA	NA
CAT	4.8294e-06	0.00100098	-4.57207	Spleen	4.37705e-06	0.00191758	4.59263	Brain_Nucleus_accumbens_basal_ganglia	7.18285e-06	0.00273409	4.4882	NA	NA	NA	1	1	1	0	3	4.61694	-2.2222	3.84703	-2.92751	4.47838	-0.733457	NA	NA	3.8944e-06	0.02627	0.00011956	0.00341683	7.52112e-06	0.46328	NA	NA	0.000976078	0.136165	0.0317017	0.0619242	0.00441165	0.791988	NA	NA
CAT	4.8294e-06	0.00100098	-4.57207	Spleen	4.37705e-06	0.00191758	4.59263	Brain_Putamen_basal_ganglia	7.18285e-06	0.00273795	4.4882	NA	NA	NA	1	1	1	0	3	4.61694	-2.2222	3.84703	-2.92751	4.47838	-0.733457	NA	NA	3.8944e-06	0.02627	0.00011956	0.00341683	7.52112e-06	0.46328	NA	NA	0.000976078	0.136165	0.0317017	0.0619242	0.00337247	0.796845	NA	NA
CAT	4.8294e-06	0.00100098	-4.57207	Spleen	4.37705e-06	0.00191758	4.59263	Brain_Spinal_cord_cervical_c-1	7.18285e-06	0.00283164	4.4882	NA	NA	NA	1	1	1	0	3	4.61694	-2.2222	3.84703	-2.92751	4.47838	-0.733457	NA	NA	3.8944e-06	0.02627	0.00011956	0.00341683	7.52112e-06	0.46328	NA	NA	0.000976078	0.136165	0.0317017	0.0619242	0.00361382	0.799001	NA	NA
CAT	4.8294e-06	0.00100098	-4.57207	Spleen	4.37705e-06	0.00191758	4.59263	Breast_Mammary_Tissue	7.18285e-06	0.00213087	4.4882	NA	NA	NA	1	1	1	0	3	4.61694	-2.2222	3.84703	-2.92751	4.47838	-0.733457	NA	NA	3.8944e-06	0.02627	0.00011956	0.00341683	7.52112e-06	0.46328	NA	NA	0.000976078	0.136165	0.0317017	0.0619242	0.00287299	0.791508	NA	NA
CAT	4.8294e-06	0.00100098	-4.57207	Spleen	4.37705e-06	0.00191758	4.59263	Cells_Cultured_fibroblasts	7.18285e-06	0.00250951	4.4882	NA	NA	NA	1	1	1	0	3	4.61694	-2.2222	3.84703	-2.92751	4.47838	-0.733457	NA	NA	3.8944e-06	0.02627	0.00011956	0.00341683	7.52112e-06	0.46328	NA	NA	0.000976078	0.136165	0.0317017	0.0619242	0.00365255	0.789917	NA	NA
CAT	4.8294e-06	0.00100098	-4.57207	Spleen	4.37705e-06	0.00191758	4.59263	Cells_EBV-transformed_lymphocytes	7.18285e-06	0.00220999	4.4882	NA	NA	NA	1	1	1	0	3	4.61694	-2.2222	3.84703	-2.92751	4.47838	-0.733457	NA	NA	3.8944e-06	0.02627	0.00011956	0.00341683	7.52112e-06	0.46328	NA	NA	0.000976078	0.136165	0.0317017	0.0619242	0.00310665	0.783186	NA	NA
CAT	4.8294e-06	0.00100098	-4.57207	Spleen	4.37705e-06	0.00191758	4.59263	Colon_Sigmoid	7.18285e-06	0.00254042	4.4882	NA	NA	NA	1	1	1	0	3	4.61694	-2.2222	3.84703	-2.92751	4.47838	-0.733457	NA	NA	3.8944e-06	0.02627	0.00011956	0.00341683	7.52112e-06	0.46328	NA	NA	0.000976078	0.136165	0.0317017	0.0619242	0.00413599	0.789543	NA	NA
CAT	4.8294e-06	0.00100098	-4.57207	Spleen	4.37705e-06	0.00191758	4.59263	Colon_Transverse	7.18285e-06	0.00280931	4.4882	NA	NA	NA	1	1	1	0	3	4.61694	-2.2222	3.84703	-2.92751	4.47838	-0.733457	NA	NA	3.8944e-06	0.02627	0.00011956	0.00341683	7.52112e-06	0.46328	NA	NA	0.000976078	0.136165	0.0317017	0.0619242	0.0041044	0.793399	NA	NA
CAT	4.8294e-06	0.00100098	-4.57207	Spleen	4.37705e-06	0.00191758	4.59263	Esophagus_Gastroesophageal_Junction	7.18285e-06	0.00253539	4.4882	NA	NA	NA	1	1	1	0	3	4.61694	-2.2222	3.84703	-2.92751	4.47838	-0.733457	NA	NA	3.8944e-06	0.02627	0.00011956	0.00341683	7.52112e-06	0.46328	NA	NA	0.000976078	0.136165	0.0317017	0.0619242	0.0036547	0.788606	NA	NA
CAT	4.8294e-06	0.00100098	-4.57207	Spleen	4.37705e-06	0.00191758	4.59263	Esophagus_Mucosa	7.18285e-06	0.00246893	4.4882	NA	NA	NA	1	1	1	0	3	4.61694	-2.2222	3.84703	-2.92751	4.47838	-0.733457	NA	NA	3.8944e-06	0.02627	0.00011956	0.00341683	7.52112e-06	0.46328	NA	NA	0.000976078	0.136165	0.0317017	0.0619242	0.00353039	0.786908	NA	NA
CAT	4.8294e-06	0.00100098	-4.57207	Spleen	4.37705e-06	0.00191758	4.59263	Esophagus_Muscularis	7.18285e-06	0.00263394	4.4882	NA	NA	NA	1	1	1	0	3	4.61694	-2.2222	3.84703	-2.92751	4.47838	-0.733457	NA	NA	3.8944e-06	0.02627	0.00011956	0.00341683	7.52112e-06	0.46328	NA	NA	0.000976078	0.136165	0.0317017	0.0619242	0.00391062	0.794855	NA	NA
CAT	4.8294e-06	0.00100098	-4.57207	Spleen	4.37705e-06	0.00191758	4.59263	Heart_Atrial_Appendage	7.18285e-06	0.00275397	4.4882	NA	NA	NA	1	1	1	0	3	4.61694	-2.2222	3.84703	-2.92751	4.47838	-0.733457	NA	NA	3.8944e-06	0.02627	0.00011956	0.00341683	7.52112e-06	0.46328	NA	NA	0.000976078	0.136165	0.0317017	0.0619242	0.00388936	0.795127	NA	NA
CAT	4.8294e-06	0.00100098	-4.57207	Spleen	4.37705e-06	0.00191758	4.59263	Lung	7.18285e-06	0.00191623	4.4882	NA	NA	NA	1	1	1	0	3	4.61694	-2.2222	3.84703	-2.92751	4.47838	-0.733457	NA	NA	3.8944e-06	0.02627	0.00011956	0.00341683	7.52112e-06	0.46328	NA	NA	0.000976078	0.136165	0.0317017	0.0619242	0.00257367	0.789654	NA	NA
CAT	4.8294e-06	0.00100098	-4.57207	Spleen	4.37705e-06	0.00191758	4.59263	Minor_Salivary_Gland	7.18285e-06	0.00249681	4.4882	NA	NA	NA	1	1	1	0	3	4.61694	-2.2222	3.84703	-2.92751	4.47838	-0.733457	NA	NA	3.8944e-06	0.02627	0.00011956	0.00341683	7.52112e-06	0.46328	NA	NA	0.000976078	0.136165	0.0317017	0.0619242	0.00308679	0.793524	NA	NA
CAT	4.8294e-06	0.00100098	-4.57207	Spleen	4.37705e-06	0.00191758	4.59263	Muscle_Skeletal	7.18285e-06	0.00251504	4.4882	NA	NA	NA	1	1	1	0	3	4.61694	-2.2222	3.84703	-2.92751	4.47838	-0.733457	NA	NA	3.8944e-06	0.02627	0.00011956	0.00341683	7.52112e-06	0.46328	NA	NA	0.000976078	0.136165	0.0317017	0.0619242	0.00385157	0.783741	NA	NA
CAT	4.8294e-06	0.00100098	-4.57207	Spleen	4.37705e-06	0.00191758	4.59263	Nerve_Tibial	7.18285e-06	0.0022823	4.4882	NA	NA	NA	1	1	1	0	3	4.61694	-2.2222	3.84703	-2.92751	4.47838	-0.733457	NA	NA	3.8944e-06	0.02627	0.00011956	0.00341683	7.52112e-06	0.46328	NA	NA	0.000976078	0.136165	0.0317017	0.0619242	0.00332198	0.790525	NA	NA
CAT	4.8294e-06	0.00100098	-4.57207	Spleen	4.37705e-06	0.00191758	4.59263	Ovary	7.18285e-06	0.00252408	4.4882	NA	NA	NA	1	1	1	0	3	4.61694	-2.2222	3.84703	-2.92751	4.47838	-0.733457	NA	NA	3.8944e-06	0.02627	0.00011956	0.00341683	7.52112e-06	0.46328	NA	NA	0.000976078	0.136165	0.0317017	0.0619242	0.00339711	0.790509	NA	NA
CAT	4.8294e-06	0.00100098	-4.57207	Spleen	4.37705e-06	0.00191758	4.59263	Pancreas	7.18285e-06	0.00309473	4.4882	NA	NA	NA	1	1	1	0	3	4.61694	-2.2222	3.84703	-2.92751	4.47838	-0.733457	NA	NA	3.8944e-06	0.02627	0.00011956	0.00341683	7.52112e-06	0.46328	NA	NA	0.000976078	0.136165	0.0317017	0.0619242	0.0049241	0.790927	NA	NA
CAT	4.8294e-06	0.00100098	-4.57207	Spleen	4.37705e-06	0.00191758	4.59263	Pituitary	7.18285e-06	0.00271939	4.4882	NA	NA	NA	1	1	1	0	3	4.61694	-2.2222	3.84703	-2.92751	4.47838	-0.733457	NA	NA	3.8944e-06	0.02627	0.00011956	0.00341683	7.52112e-06	0.46328	NA	NA	0.000976078	0.136165	0.0317017	0.0619242	0.004154	0.797107	NA	NA
CAT	4.8294e-06	0.00100098	-4.57207	Spleen	4.37705e-06	0.00191758	4.59263	Prostate	7.18285e-06	0.00253783	4.4882	NA	NA	NA	1	1	1	0	3	4.61694	-2.2222	3.84703	-2.92751	4.47838	-0.733457	NA	NA	3.8944e-06	0.02627	0.00011956	0.00341683	7.52112e-06	0.46328	NA	NA	0.000976078	0.136165	0.0317017	0.0619242	0.00359706	0.793917	NA	NA
CAT	4.8294e-06	0.00100098	-4.57207	Spleen	4.37705e-06	0.00191758	4.59263	Skin_Not_Sun_Exposed_Suprapubic	7.18285e-06	0.00215872	4.4882	NA	NA	NA	1	1	1	0	3	4.61694	-2.2222	3.84703	-2.92751	4.47838	-0.733457	NA	NA	3.8944e-06	0.02627	0.00011956	0.00341683	7.52112e-06	0.46328	NA	NA	0.000976078	0.136165	0.0317017	0.0619242	0.00317288	0.787648	NA	NA
CAT	4.8294e-06	0.00100098	-4.57207	Spleen	4.37705e-06	0.00191758	4.59263	Skin_Sun_Exposed_Lower_leg	7.18285e-06	0.00237827	4.4882	NA	NA	NA	1	1	1	0	3	4.61694	-2.2222	3.84703	-2.92751	4.47838	-0.733457	NA	NA	3.8944e-06	0.02627	0.00011956	0.00341683	7.52112e-06	0.46328	NA	NA	0.000976078	0.136165	0.0317017	0.0619242	0.00328008	0.790184	NA	NA
CAT	4.8294e-06	0.00100098	-4.57207	Spleen	4.37705e-06	0.00191758	4.59263	Small_Intestine_Terminal_Ileum	7.18285e-06	0.00248766	4.4882	NA	NA	NA	1	1	1	0	3	4.61694	-2.2222	3.84703	-2.92751	4.47838	-0.733457	NA	NA	3.8944e-06	0.02627	0.00011956	0.00341683	7.52112e-06	0.46328	NA	NA	0.000976078	0.136165	0.0317017	0.0619242	0.00400759	0.795213	NA	NA
CAT	4.8294e-06	0.00100098	-4.57207	Spleen	4.37705e-06	0.00191758	4.59263	Spleen	7.18285e-06	0.00234769	4.4882	NA	NA	NA	1	1	1	0	3	4.61694	-2.2222	3.84703	-2.92751	4.47838	-0.733457	NA	NA	3.8944e-06	0.02627	0.00011956	0.00341683	7.52112e-06	0.46328	NA	NA	0.000976078	0.136165	0.0317017	0.0619242	0.00324748	0.784247	NA	NA
CAT	4.8294e-06	0.00100098	-4.57207	Spleen	4.37705e-06	0.00191758	4.59263	Stomach	7.18285e-06	0.00248849	4.4882	NA	NA	NA	1	1	1	0	3	4.61694	-2.2222	3.84703	-2.92751	4.47838	-0.733457	NA	NA	3.8944e-06	0.02627	0.00011956	0.00341683	7.52112e-06	0.46328	NA	NA	0.000976078	0.136165	0.0317017	0.0619242	0.00358958	0.794643	NA	NA
CAT	4.8294e-06	0.00100098	-4.57207	Spleen	4.37705e-06	0.00191758	4.59263	Testis	7.18285e-06	0.0032479	4.4882	NA	NA	NA	1	1	1	0	3	4.61694	-2.2222	3.84703	-2.92751	4.47838	-0.733457	NA	NA	3.8944e-06	0.02627	0.00011956	0.00341683	7.52112e-06	0.46328	NA	NA	0.000976078	0.136165	0.0317017	0.0619242	0.00444312	0.801338	NA	NA
CAT	4.8294e-06	0.00100098	-4.57207	Spleen	4.37705e-06	0.00191758	4.59263	Thyroid	7.18285e-06	0.00235351	4.4882	NA	NA	NA	1	1	1	0	3	4.61694	-2.2222	3.84703	-2.92751	4.47838	-0.733457	NA	NA	3.8944e-06	0.02627	0.00011956	0.00341683	7.52112e-06	0.46328	NA	NA	0.000976078	0.136165	0.0317017	0.0619242	0.00337513	0.791067	NA	NA
CAT	4.8294e-06	0.00100098	-4.57207	Spleen	4.37705e-06	0.00191758	4.59263	Uterus	7.18285e-06	0.00227894	4.4882	NA	NA	NA	1	1	1	0	3	4.61694	-2.2222	3.84703	-2.92751	4.47838	-0.733457	NA	NA	3.8944e-06	0.02627	0.00011956	0.00341683	7.52112e-06	0.46328	NA	NA	0.000976078	0.136165	0.0317017	0.0619242	0.00334036	0.791204	NA	NA
CAT	4.8294e-06	0.00100098	-4.57207	Spleen	4.37705e-06	0.00191758	4.59263	Vagina	7.18285e-06	0.00290412	4.4882	NA	NA	NA	1	1	1	0	3	4.61694	-2.2222	3.84703	-2.92751	4.47838	-0.733457	NA	NA	3.8944e-06	0.02627	0.00011956	0.00341683	7.52112e-06	0.46328	NA	NA	0.000976078	0.136165	0.0317017	0.0619242	0.00360324	0.792707	NA	NA
CAT	4.8294e-06	0.00100098	-4.57207	Spleen	4.37705e-06	0.00191758	4.59263	smultixcan	7.18285e-06	0.00225952	4.4882	NA	NA	NA	1	1	1	0	3	4.61694	-2.2222	3.84703	-2.92751	4.47838	-0.733457	NA	NA	3.8944e-06	0.02627	0.00011956	0.00341683	7.52112e-06	0.46328	NA	NA	0.000976078	0.136165	0.0317017	0.0619242	0.00307265	0.772619	NA	NA
CAT	4.8294e-06	0.00100098	-4.57207	Testis	3.25921e-08	3.03575e-05	5.52691	Adipose_Subcutaneous	7.18285e-06	0.00211377	4.4882	NA	NA	NA	1	1	1	0	3	4.61694	-2.2222	5.15411	-2.00031	4.47838	-0.733457	NA	NA	3.8944e-06	0.02627	2.54844e-07	0.0454673	7.52112e-06	0.46328	NA	NA	0.000976078	0.136165	0.000213157	0.305391	0.00320456	0.792115	NA	NA
CAT	4.8294e-06	0.00100098	-4.57207	Testis	3.25921e-08	3.03575e-05	5.52691	Adipose_Visceral_Omentum	7.18285e-06	0.00228632	4.4882	NA	NA	NA	1	1	1	0	3	4.61694	-2.2222	5.15411	-2.00031	4.47838	-0.733457	NA	NA	3.8944e-06	0.02627	2.54844e-07	0.0454673	7.52112e-06	0.46328	NA	NA	0.000976078	0.136165	0.000213157	0.305391	0.00321943	0.789612	NA	NA
CAT	4.8294e-06	0.00100098	-4.57207	Testis	3.25921e-08	3.03575e-05	5.52691	Adrenal_Gland	7.18285e-06	0.00265251	4.4882	NA	NA	NA	1	1	1	0	3	4.61694	-2.2222	5.15411	-2.00031	4.47838	-0.733457	NA	NA	3.8944e-06	0.02627	2.54844e-07	0.0454673	7.52112e-06	0.46328	NA	NA	0.000976078	0.136165	0.000213157	0.305391	0.00403745	0.784215	NA	NA
CAT	4.8294e-06	0.00100098	-4.57207	Testis	3.25921e-08	3.03575e-05	5.52691	Artery_Aorta	7.18285e-06	0.00245494	4.4882	NA	NA	NA	1	1	1	0	3	4.61694	-2.2222	5.15411	-2.00031	4.47838	-0.733457	NA	NA	3.8944e-06	0.02627	2.54844e-07	0.0454673	7.52112e-06	0.46328	NA	NA	0.000976078	0.136165	0.000213157	0.305391	0.00356579	0.789973	NA	NA
CAT	4.8294e-06	0.00100098	-4.57207	Testis	3.25921e-08	3.03575e-05	5.52691	Artery_Coronary	7.18285e-06	0.0027394	4.4882	NA	NA	NA	1	1	1	0	3	4.61694	-2.2222	5.15411	-2.00031	4.47838	-0.733457	NA	NA	3.8944e-06	0.02627	2.54844e-07	0.0454673	7.52112e-06	0.46328	NA	NA	0.000976078	0.136165	0.000213157	0.305391	0.00382157	0.79182	NA	NA
CAT	4.8294e-06	0.00100098	-4.57207	Testis	3.25921e-08	3.03575e-05	5.52691	Artery_Tibial	7.18285e-06	0.00255206	4.4882	NA	NA	NA	1	1	1	0	3	4.61694	-2.2222	5.15411	-2.00031	4.47838	-0.733457	NA	NA	3.8944e-06	0.02627	2.54844e-07	0.0454673	7.52112e-06	0.46328	NA	NA	0.000976078	0.136165	0.000213157	0.305391	0.00346332	0.788054	NA	NA
CAT	4.8294e-06	0.00100098	-4.57207	Testis	3.25921e-08	3.03575e-05	5.52691	Brain_Caudate_basal_ganglia	7.18285e-06	0.00281109	4.4882	NA	NA	NA	1	1	1	0	3	4.61694	-2.2222	5.15411	-2.00031	4.47838	-0.733457	NA	NA	3.8944e-06	0.02627	2.54844e-07	0.0454673	7.52112e-06	0.46328	NA	NA	0.000976078	0.136165	0.000213157	0.305391	0.00400654	0.798417	NA	NA
CAT	4.8294e-06	0.00100098	-4.57207	Testis	3.25921e-08	3.03575e-05	5.52691	Brain_Cerebellum	7.18285e-06	0.0023122	4.4882	NA	NA	NA	1	1	1	0	3	4.61694	-2.2222	5.15411	-2.00031	4.47838	-0.733457	NA	NA	3.8944e-06	0.02627	2.54844e-07	0.0454673	7.52112e-06	0.46328	NA	NA	0.000976078	0.136165	0.000213157	0.305391	0.00399236	0.783877	NA	NA
CAT	4.8294e-06	0.00100098	-4.57207	Testis	3.25921e-08	3.03575e-05	5.52691	Brain_Cortex	7.18285e-06	0.00260868	4.4882	NA	NA	NA	1	1	1	0	3	4.61694	-2.2222	5.15411	-2.00031	4.47838	-0.733457	NA	NA	3.8944e-06	0.02627	2.54844e-07	0.0454673	7.52112e-06	0.46328	NA	NA	0.000976078	0.136165	0.000213157	0.305391	0.0037968	0.792806	NA	NA
CAT	4.8294e-06	0.00100098	-4.57207	Testis	3.25921e-08	3.03575e-05	5.52691	Brain_Frontal_Cortex_BA9	7.18285e-06	0.00269179	4.4882	NA	NA	NA	1	1	1	0	3	4.61694	-2.2222	5.15411	-2.00031	4.47838	-0.733457	NA	NA	3.8944e-06	0.02627	2.54844e-07	0.0454673	7.52112e-06	0.46328	NA	NA	0.000976078	0.136165	0.000213157	0.305391	0.00461595	0.801217	NA	NA
CAT	4.8294e-06	0.00100098	-4.57207	Testis	3.25921e-08	3.03575e-05	5.52691	Brain_Hippocampus	7.18285e-06	0.00302144	4.4882	NA	NA	NA	1	1	1	0	3	4.61694	-2.2222	5.15411	-2.00031	4.47838	-0.733457	NA	NA	3.8944e-06	0.02627	2.54844e-07	0.0454673	7.52112e-06	0.46328	NA	NA	0.000976078	0.136165	0.000213157	0.305391	0.00402831	0.801003	NA	NA
CAT	4.8294e-06	0.00100098	-4.57207	Testis	3.25921e-08	3.03575e-05	5.52691	Brain_Hypothalamus	7.18285e-06	0.00292721	4.4882	NA	NA	NA	1	1	1	0	3	4.61694	-2.2222	5.15411	-2.00031	4.47838	-0.733457	NA	NA	3.8944e-06	0.02627	2.54844e-07	0.0454673	7.52112e-06	0.46328	NA	NA	0.000976078	0.136165	0.000213157	0.305391	0.00397048	0.800975	NA	NA
CAT	4.8294e-06	0.00100098	-4.57207	Testis	3.25921e-08	3.03575e-05	5.52691	Brain_Nucleus_accumbens_basal_ganglia	7.18285e-06	0.00273409	4.4882	NA	NA	NA	1	1	1	0	3	4.61694	-2.2222	5.15411	-2.00031	4.47838	-0.733457	NA	NA	3.8944e-06	0.02627	2.54844e-07	0.0454673	7.52112e-06	0.46328	NA	NA	0.000976078	0.136165	0.000213157	0.305391	0.00441165	0.791988	NA	NA
CAT	4.8294e-06	0.00100098	-4.57207	Testis	3.25921e-08	3.03575e-05	5.52691	Brain_Putamen_basal_ganglia	7.18285e-06	0.00273795	4.4882	NA	NA	NA	1	1	1	0	3	4.61694	-2.2222	5.15411	-2.00031	4.47838	-0.733457	NA	NA	3.8944e-06	0.02627	2.54844e-07	0.0454673	7.52112e-06	0.46328	NA	NA	0.000976078	0.136165	0.000213157	0.305391	0.00337247	0.796845	NA	NA
CAT	4.8294e-06	0.00100098	-4.57207	Testis	3.25921e-08	3.03575e-05	5.52691	Brain_Spinal_cord_cervical_c-1	7.18285e-06	0.00283164	4.4882	NA	NA	NA	1	1	1	0	3	4.61694	-2.2222	5.15411	-2.00031	4.47838	-0.733457	NA	NA	3.8944e-06	0.02627	2.54844e-07	0.0454673	7.52112e-06	0.46328	NA	NA	0.000976078	0.136165	0.000213157	0.305391	0.00361382	0.799001	NA	NA
CAT	4.8294e-06	0.00100098	-4.57207	Testis	3.25921e-08	3.03575e-05	5.52691	Breast_Mammary_Tissue	7.18285e-06	0.00213087	4.4882	NA	NA	NA	1	1	1	0	3	4.61694	-2.2222	5.15411	-2.00031	4.47838	-0.733457	NA	NA	3.8944e-06	0.02627	2.54844e-07	0.0454673	7.52112e-06	0.46328	NA	NA	0.000976078	0.136165	0.000213157	0.305391	0.00287299	0.791508	NA	NA
CAT	4.8294e-06	0.00100098	-4.57207	Testis	3.25921e-08	3.03575e-05	5.52691	Cells_Cultured_fibroblasts	7.18285e-06	0.00250951	4.4882	NA	NA	NA	1	1	1	0	3	4.61694	-2.2222	5.15411	-2.00031	4.47838	-0.733457	NA	NA	3.8944e-06	0.02627	2.54844e-07	0.0454673	7.52112e-06	0.46328	NA	NA	0.000976078	0.136165	0.000213157	0.305391	0.00365255	0.789917	NA	NA
CAT	4.8294e-06	0.00100098	-4.57207	Testis	3.25921e-08	3.03575e-05	5.52691	Cells_EBV-transformed_lymphocytes	7.18285e-06	0.00220999	4.4882	NA	NA	NA	1	1	1	0	3	4.61694	-2.2222	5.15411	-2.00031	4.47838	-0.733457	NA	NA	3.8944e-06	0.02627	2.54844e-07	0.0454673	7.52112e-06	0.46328	NA	NA	0.000976078	0.136165	0.000213157	0.305391	0.00310665	0.783186	NA	NA
CAT	4.8294e-06	0.00100098	-4.57207	Testis	3.25921e-08	3.03575e-05	5.52691	Colon_Sigmoid	7.18285e-06	0.00254042	4.4882	NA	NA	NA	1	1	1	0	3	4.61694	-2.2222	5.15411	-2.00031	4.47838	-0.733457	NA	NA	3.8944e-06	0.02627	2.54844e-07	0.0454673	7.52112e-06	0.46328	NA	NA	0.000976078	0.136165	0.000213157	0.305391	0.00413599	0.789543	NA	NA
CAT	4.8294e-06	0.00100098	-4.57207	Testis	3.25921e-08	3.03575e-05	5.52691	Colon_Transverse	7.18285e-06	0.00280931	4.4882	NA	NA	NA	1	1	1	0	3	4.61694	-2.2222	5.15411	-2.00031	4.47838	-0.733457	NA	NA	3.8944e-06	0.02627	2.54844e-07	0.0454673	7.52112e-06	0.46328	NA	NA	0.000976078	0.136165	0.000213157	0.305391	0.0041044	0.793399	NA	NA
CAT	4.8294e-06	0.00100098	-4.57207	Testis	3.25921e-08	3.03575e-05	5.52691	Esophagus_Gastroesophageal_Junction	7.18285e-06	0.00253539	4.4882	NA	NA	NA	1	1	1	0	3	4.61694	-2.2222	5.15411	-2.00031	4.47838	-0.733457	NA	NA	3.8944e-06	0.02627	2.54844e-07	0.0454673	7.52112e-06	0.46328	NA	NA	0.000976078	0.136165	0.000213157	0.305391	0.0036547	0.788606	NA	NA
CAT	4.8294e-06	0.00100098	-4.57207	Testis	3.25921e-08	3.03575e-05	5.52691	Esophagus_Mucosa	7.18285e-06	0.00246893	4.4882	NA	NA	NA	1	1	1	0	3	4.61694	-2.2222	5.15411	-2.00031	4.47838	-0.733457	NA	NA	3.8944e-06	0.02627	2.54844e-07	0.0454673	7.52112e-06	0.46328	NA	NA	0.000976078	0.136165	0.000213157	0.305391	0.00353039	0.786908	NA	NA
CAT	4.8294e-06	0.00100098	-4.57207	Testis	3.25921e-08	3.03575e-05	5.52691	Esophagus_Muscularis	7.18285e-06	0.00263394	4.4882	NA	NA	NA	1	1	1	0	3	4.61694	-2.2222	5.15411	-2.00031	4.47838	-0.733457	NA	NA	3.8944e-06	0.02627	2.54844e-07	0.0454673	7.52112e-06	0.46328	NA	NA	0.000976078	0.136165	0.000213157	0.305391	0.00391062	0.794855	NA	NA
CAT	4.8294e-06	0.00100098	-4.57207	Testis	3.25921e-08	3.03575e-05	5.52691	Heart_Atrial_Appendage	7.18285e-06	0.00275397	4.4882	NA	NA	NA	1	1	1	0	3	4.61694	-2.2222	5.15411	-2.00031	4.47838	-0.733457	NA	NA	3.8944e-06	0.02627	2.54844e-07	0.0454673	7.52112e-06	0.46328	NA	NA	0.000976078	0.136165	0.000213157	0.305391	0.00388936	0.795127	NA	NA
CAT	4.8294e-06	0.00100098	-4.57207	Testis	3.25921e-08	3.03575e-05	5.52691	Lung	7.18285e-06	0.00191623	4.4882	NA	NA	NA	1	1	1	0	3	4.61694	-2.2222	5.15411	-2.00031	4.47838	-0.733457	NA	NA	3.8944e-06	0.02627	2.54844e-07	0.0454673	7.52112e-06	0.46328	NA	NA	0.000976078	0.136165	0.000213157	0.305391	0.00257367	0.789654	NA	NA
CAT	4.8294e-06	0.00100098	-4.57207	Testis	3.25921e-08	3.03575e-05	5.52691	Minor_Salivary_Gland	7.18285e-06	0.00249681	4.4882	NA	NA	NA	1	1	1	0	3	4.61694	-2.2222	5.15411	-2.00031	4.47838	-0.733457	NA	NA	3.8944e-06	0.02627	2.54844e-07	0.0454673	7.52112e-06	0.46328	NA	NA	0.000976078	0.136165	0.000213157	0.305391	0.00308679	0.793524	NA	NA
CAT	4.8294e-06	0.00100098	-4.57207	Testis	3.25921e-08	3.03575e-05	5.52691	Muscle_Skeletal	7.18285e-06	0.00251504	4.4882	NA	NA	NA	1	1	1	0	3	4.61694	-2.2222	5.15411	-2.00031	4.47838	-0.733457	NA	NA	3.8944e-06	0.02627	2.54844e-07	0.0454673	7.52112e-06	0.46328	NA	NA	0.000976078	0.136165	0.000213157	0.305391	0.00385157	0.783741	NA	NA
CAT	4.8294e-06	0.00100098	-4.57207	Testis	3.25921e-08	3.03575e-05	5.52691	Nerve_Tibial	7.18285e-06	0.0022823	4.4882	NA	NA	NA	1	1	1	0	3	4.61694	-2.2222	5.15411	-2.00031	4.47838	-0.733457	NA	NA	3.8944e-06	0.02627	2.54844e-07	0.0454673	7.52112e-06	0.46328	NA	NA	0.000976078	0.136165	0.000213157	0.305391	0.00332198	0.790525	NA	NA
CAT	4.8294e-06	0.00100098	-4.57207	Testis	3.25921e-08	3.03575e-05	5.52691	Ovary	7.18285e-06	0.00252408	4.4882	NA	NA	NA	1	1	1	0	3	4.61694	-2.2222	5.15411	-2.00031	4.47838	-0.733457	NA	NA	3.8944e-06	0.02627	2.54844e-07	0.0454673	7.52112e-06	0.46328	NA	NA	0.000976078	0.136165	0.000213157	0.305391	0.00339711	0.790509	NA	NA
CAT	4.8294e-06	0.00100098	-4.57207	Testis	3.25921e-08	3.03575e-05	5.52691	Pancreas	7.18285e-06	0.00309473	4.4882	NA	NA	NA	1	1	1	0	3	4.61694	-2.2222	5.15411	-2.00031	4.47838	-0.733457	NA	NA	3.8944e-06	0.02627	2.54844e-07	0.0454673	7.52112e-06	0.46328	NA	NA	0.000976078	0.136165	0.000213157	0.305391	0.0049241	0.790927	NA	NA
CAT	4.8294e-06	0.00100098	-4.57207	Testis	3.25921e-08	3.03575e-05	5.52691	Pituitary	7.18285e-06	0.00271939	4.4882	NA	NA	NA	1	1	1	0	3	4.61694	-2.2222	5.15411	-2.00031	4.47838	-0.733457	NA	NA	3.8944e-06	0.02627	2.54844e-07	0.0454673	7.52112e-06	0.46328	NA	NA	0.000976078	0.136165	0.000213157	0.305391	0.004154	0.797107	NA	NA
CAT	4.8294e-06	0.00100098	-4.57207	Testis	3.25921e-08	3.03575e-05	5.52691	Prostate	7.18285e-06	0.00253783	4.4882	NA	NA	NA	1	1	1	0	3	4.61694	-2.2222	5.15411	-2.00031	4.47838	-0.733457	NA	NA	3.8944e-06	0.02627	2.54844e-07	0.0454673	7.52112e-06	0.46328	NA	NA	0.000976078	0.136165	0.000213157	0.305391	0.00359706	0.793917	NA	NA
CAT	4.8294e-06	0.00100098	-4.57207	Testis	3.25921e-08	3.03575e-05	5.52691	Skin_Not_Sun_Exposed_Suprapubic	7.18285e-06	0.00215872	4.4882	NA	NA	NA	1	1	1	0	3	4.61694	-2.2222	5.15411	-2.00031	4.47838	-0.733457	NA	NA	3.8944e-06	0.02627	2.54844e-07	0.0454673	7.52112e-06	0.46328	NA	NA	0.000976078	0.136165	0.000213157	0.305391	0.00317288	0.787648	NA	NA
CAT	4.8294e-06	0.00100098	-4.57207	Testis	3.25921e-08	3.03575e-05	5.52691	Skin_Sun_Exposed_Lower_leg	7.18285e-06	0.00237827	4.4882	NA	NA	NA	1	1	1	0	3	4.61694	-2.2222	5.15411	-2.00031	4.47838	-0.733457	NA	NA	3.8944e-06	0.02627	2.54844e-07	0.0454673	7.52112e-06	0.46328	NA	NA	0.000976078	0.136165	0.000213157	0.305391	0.00328008	0.790184	NA	NA
CAT	4.8294e-06	0.00100098	-4.57207	Testis	3.25921e-08	3.03575e-05	5.52691	Small_Intestine_Terminal_Ileum	7.18285e-06	0.00248766	4.4882	NA	NA	NA	1	1	1	0	3	4.61694	-2.2222	5.15411	-2.00031	4.47838	-0.733457	NA	NA	3.8944e-06	0.02627	2.54844e-07	0.0454673	7.52112e-06	0.46328	NA	NA	0.000976078	0.136165	0.000213157	0.305391	0.00400759	0.795213	NA	NA
CAT	4.8294e-06	0.00100098	-4.57207	Testis	3.25921e-08	3.03575e-05	5.52691	Spleen	7.18285e-06	0.00234769	4.4882	NA	NA	NA	1	1	1	0	3	4.61694	-2.2222	5.15411	-2.00031	4.47838	-0.733457	NA	NA	3.8944e-06	0.02627	2.54844e-07	0.0454673	7.52112e-06	0.46328	NA	NA	0.000976078	0.136165	0.000213157	0.305391	0.00324748	0.784247	NA	NA
CAT	4.8294e-06	0.00100098	-4.57207	Testis	3.25921e-08	3.03575e-05	5.52691	Stomach	7.18285e-06	0.00248849	4.4882	NA	NA	NA	1	1	1	0	3	4.61694	-2.2222	5.15411	-2.00031	4.47838	-0.733457	NA	NA	3.8944e-06	0.02627	2.54844e-07	0.0454673	7.52112e-06	0.46328	NA	NA	0.000976078	0.136165	0.000213157	0.305391	0.00358958	0.794643	NA	NA
CAT	4.8294e-06	0.00100098	-4.57207	Testis	3.25921e-08	3.03575e-05	5.52691	Testis	7.18285e-06	0.0032479	4.4882	NA	NA	NA	1	1	1	0	3	4.61694	-2.2222	5.15411	-2.00031	4.47838	-0.733457	NA	NA	3.8944e-06	0.02627	2.54844e-07	0.0454673	7.52112e-06	0.46328	NA	NA	0.000976078	0.136165	0.000213157	0.305391	0.00444312	0.801338	NA	NA
CAT	4.8294e-06	0.00100098	-4.57207	Testis	3.25921e-08	3.03575e-05	5.52691	Thyroid	7.18285e-06	0.00235351	4.4882	NA	NA	NA	1	1	1	0	3	4.61694	-2.2222	5.15411	-2.00031	4.47838	-0.733457	NA	NA	3.8944e-06	0.02627	2.54844e-07	0.0454673	7.52112e-06	0.46328	NA	NA	0.000976078	0.136165	0.000213157	0.305391	0.00337513	0.791067	NA	NA
CAT	4.8294e-06	0.00100098	-4.57207	Testis	3.25921e-08	3.03575e-05	5.52691	Uterus	7.18285e-06	0.00227894	4.4882	NA	NA	NA	1	1	1	0	3	4.61694	-2.2222	5.15411	-2.00031	4.47838	-0.733457	NA	NA	3.8944e-06	0.02627	2.54844e-07	0.0454673	7.52112e-06	0.46328	NA	NA	0.000976078	0.136165	0.000213157	0.305391	0.00334036	0.791204	NA	NA
CAT	4.8294e-06	0.00100098	-4.57207	Testis	3.25921e-08	3.03575e-05	5.52691	Vagina	7.18285e-06	0.00290412	4.4882	NA	NA	NA	1	1	1	0	3	4.61694	-2.2222	5.15411	-2.00031	4.47838	-0.733457	NA	NA	3.8944e-06	0.02627	2.54844e-07	0.0454673	7.52112e-06	0.46328	NA	NA	0.000976078	0.136165	0.000213157	0.305391	0.00360324	0.792707	NA	NA
CAT	4.8294e-06	0.00100098	-4.57207	Testis	3.25921e-08	3.03575e-05	5.52691	smultixcan	7.18285e-06	0.00225952	4.4882	NA	NA	NA	1	1	1	0	3	4.61694	-2.2222	5.15411	-2.00031	4.47838	-0.733457	NA	NA	3.8944e-06	0.02627	2.54844e-07	0.0454673	7.52112e-06	0.46328	NA	NA	0.000976078	0.136165	0.000213157	0.305391	0.00307265	0.772619	NA	NA
CAT	4.8294e-06	0.00100098	-4.57207	Thyroid	1.09045e-11	2.83799e-08	6.79403	Adipose_Subcutaneous	7.18285e-06	0.00211377	4.4882	NA	NA	NA	1	1	1	0	3	4.61694	-2.2222	6.09064	-3.21381	4.47838	-0.733457	NA	NA	3.8944e-06	0.02627	1.12459e-09	0.00130986	7.52112e-06	0.46328	NA	NA	0.000976078	0.136165	3.04764e-06	0.0335574	0.00320456	0.792115	NA	NA
CAT	4.8294e-06	0.00100098	-4.57207	Thyroid	1.09045e-11	2.83799e-08	6.79403	Adipose_Visceral_Omentum	7.18285e-06	0.00228632	4.4882	NA	NA	NA	1	1	1	0	3	4.61694	-2.2222	6.09064	-3.21381	4.47838	-0.733457	NA	NA	3.8944e-06	0.02627	1.12459e-09	0.00130986	7.52112e-06	0.46328	NA	NA	0.000976078	0.136165	3.04764e-06	0.0335574	0.00321943	0.789612	NA	NA
CAT	4.8294e-06	0.00100098	-4.57207	Thyroid	1.09045e-11	2.83799e-08	6.79403	Adrenal_Gland	7.18285e-06	0.00265251	4.4882	NA	NA	NA	1	1	1	0	3	4.61694	-2.2222	6.09064	-3.21381	4.47838	-0.733457	NA	NA	3.8944e-06	0.02627	1.12459e-09	0.00130986	7.52112e-06	0.46328	NA	NA	0.000976078	0.136165	3.04764e-06	0.0335574	0.00403745	0.784215	NA	NA
CAT	4.8294e-06	0.00100098	-4.57207	Thyroid	1.09045e-11	2.83799e-08	6.79403	Artery_Aorta	7.18285e-06	0.00245494	4.4882	NA	NA	NA	1	1	1	0	3	4.61694	-2.2222	6.09064	-3.21381	4.47838	-0.733457	NA	NA	3.8944e-06	0.02627	1.12459e-09	0.00130986	7.52112e-06	0.46328	NA	NA	0.000976078	0.136165	3.04764e-06	0.0335574	0.00356579	0.789973	NA	NA
CAT	4.8294e-06	0.00100098	-4.57207	Thyroid	1.09045e-11	2.83799e-08	6.79403	Artery_Coronary	7.18285e-06	0.0027394	4.4882	NA	NA	NA	1	1	1	0	3	4.61694	-2.2222	6.09064	-3.21381	4.47838	-0.733457	NA	NA	3.8944e-06	0.02627	1.12459e-09	0.00130986	7.52112e-06	0.46328	NA	NA	0.000976078	0.136165	3.04764e-06	0.0335574	0.00382157	0.79182	NA	NA
CAT	4.8294e-06	0.00100098	-4.57207	Thyroid	1.09045e-11	2.83799e-08	6.79403	Artery_Tibial	7.18285e-06	0.00255206	4.4882	NA	NA	NA	1	1	1	0	3	4.61694	-2.2222	6.09064	-3.21381	4.47838	-0.733457	NA	NA	3.8944e-06	0.02627	1.12459e-09	0.00130986	7.52112e-06	0.46328	NA	NA	0.000976078	0.136165	3.04764e-06	0.0335574	0.00346332	0.788054	NA	NA
CAT	4.8294e-06	0.00100098	-4.57207	Thyroid	1.09045e-11	2.83799e-08	6.79403	Brain_Caudate_basal_ganglia	7.18285e-06	0.00281109	4.4882	NA	NA	NA	1	1	1	0	3	4.61694	-2.2222	6.09064	-3.21381	4.47838	-0.733457	NA	NA	3.8944e-06	0.02627	1.12459e-09	0.00130986	7.52112e-06	0.46328	NA	NA	0.000976078	0.136165	3.04764e-06	0.0335574	0.00400654	0.798417	NA	NA
CAT	4.8294e-06	0.00100098	-4.57207	Thyroid	1.09045e-11	2.83799e-08	6.79403	Brain_Cerebellum	7.18285e-06	0.0023122	4.4882	NA	NA	NA	1	1	1	0	3	4.61694	-2.2222	6.09064	-3.21381	4.47838	-0.733457	NA	NA	3.8944e-06	0.02627	1.12459e-09	0.00130986	7.52112e-06	0.46328	NA	NA	0.000976078	0.136165	3.04764e-06	0.0335574	0.00399236	0.783877	NA	NA
CAT	4.8294e-06	0.00100098	-4.57207	Thyroid	1.09045e-11	2.83799e-08	6.79403	Brain_Cortex	7.18285e-06	0.00260868	4.4882	NA	NA	NA	1	1	1	0	3	4.61694	-2.2222	6.09064	-3.21381	4.47838	-0.733457	NA	NA	3.8944e-06	0.02627	1.12459e-09	0.00130986	7.52112e-06	0.46328	NA	NA	0.000976078	0.136165	3.04764e-06	0.0335574	0.0037968	0.792806	NA	NA
CAT	4.8294e-06	0.00100098	-4.57207	Thyroid	1.09045e-11	2.83799e-08	6.79403	Brain_Frontal_Cortex_BA9	7.18285e-06	0.00269179	4.4882	NA	NA	NA	1	1	1	0	3	4.61694	-2.2222	6.09064	-3.21381	4.47838	-0.733457	NA	NA	3.8944e-06	0.02627	1.12459e-09	0.00130986	7.52112e-06	0.46328	NA	NA	0.000976078	0.136165	3.04764e-06	0.0335574	0.00461595	0.801217	NA	NA
CAT	4.8294e-06	0.00100098	-4.57207	Thyroid	1.09045e-11	2.83799e-08	6.79403	Brain_Hippocampus	7.18285e-06	0.00302144	4.4882	NA	NA	NA	1	1	1	0	3	4.61694	-2.2222	6.09064	-3.21381	4.47838	-0.733457	NA	NA	3.8944e-06	0.02627	1.12459e-09	0.00130986	7.52112e-06	0.46328	NA	NA	0.000976078	0.136165	3.04764e-06	0.0335574	0.00402831	0.801003	NA	NA
CAT	4.8294e-06	0.00100098	-4.57207	Thyroid	1.09045e-11	2.83799e-08	6.79403	Brain_Hypothalamus	7.18285e-06	0.00292721	4.4882	NA	NA	NA	1	1	1	0	3	4.61694	-2.2222	6.09064	-3.21381	4.47838	-0.733457	NA	NA	3.8944e-06	0.02627	1.12459e-09	0.00130986	7.52112e-06	0.46328	NA	NA	0.000976078	0.136165	3.04764e-06	0.0335574	0.00397048	0.800975	NA	NA
CAT	4.8294e-06	0.00100098	-4.57207	Thyroid	1.09045e-11	2.83799e-08	6.79403	Brain_Nucleus_accumbens_basal_ganglia	7.18285e-06	0.00273409	4.4882	NA	NA	NA	1	1	1	0	3	4.61694	-2.2222	6.09064	-3.21381	4.47838	-0.733457	NA	NA	3.8944e-06	0.02627	1.12459e-09	0.00130986	7.52112e-06	0.46328	NA	NA	0.000976078	0.136165	3.04764e-06	0.0335574	0.00441165	0.791988	NA	NA
CAT	4.8294e-06	0.00100098	-4.57207	Thyroid	1.09045e-11	2.83799e-08	6.79403	Brain_Putamen_basal_ganglia	7.18285e-06	0.00273795	4.4882	NA	NA	NA	1	1	1	0	3	4.61694	-2.2222	6.09064	-3.21381	4.47838	-0.733457	NA	NA	3.8944e-06	0.02627	1.12459e-09	0.00130986	7.52112e-06	0.46328	NA	NA	0.000976078	0.136165	3.04764e-06	0.0335574	0.00337247	0.796845	NA	NA
CAT	4.8294e-06	0.00100098	-4.57207	Thyroid	1.09045e-11	2.83799e-08	6.79403	Brain_Spinal_cord_cervical_c-1	7.18285e-06	0.00283164	4.4882	NA	NA	NA	1	1	1	0	3	4.61694	-2.2222	6.09064	-3.21381	4.47838	-0.733457	NA	NA	3.8944e-06	0.02627	1.12459e-09	0.00130986	7.52112e-06	0.46328	NA	NA	0.000976078	0.136165	3.04764e-06	0.0335574	0.00361382	0.799001	NA	NA
CAT	4.8294e-06	0.00100098	-4.57207	Thyroid	1.09045e-11	2.83799e-08	6.79403	Breast_Mammary_Tissue	7.18285e-06	0.00213087	4.4882	NA	NA	NA	1	1	1	0	3	4.61694	-2.2222	6.09064	-3.21381	4.47838	-0.733457	NA	NA	3.8944e-06	0.02627	1.12459e-09	0.00130986	7.52112e-06	0.46328	NA	NA	0.000976078	0.136165	3.04764e-06	0.0335574	0.00287299	0.791508	NA	NA
CAT	4.8294e-06	0.00100098	-4.57207	Thyroid	1.09045e-11	2.83799e-08	6.79403	Cells_Cultured_fibroblasts	7.18285e-06	0.00250951	4.4882	NA	NA	NA	1	1	1	0	3	4.61694	-2.2222	6.09064	-3.21381	4.47838	-0.733457	NA	NA	3.8944e-06	0.02627	1.12459e-09	0.00130986	7.52112e-06	0.46328	NA	NA	0.000976078	0.136165	3.04764e-06	0.0335574	0.00365255	0.789917	NA	NA
CAT	4.8294e-06	0.00100098	-4.57207	Thyroid	1.09045e-11	2.83799e-08	6.79403	Cells_EBV-transformed_lymphocytes	7.18285e-06	0.00220999	4.4882	NA	NA	NA	1	1	1	0	3	4.61694	-2.2222	6.09064	-3.21381	4.47838	-0.733457	NA	NA	3.8944e-06	0.02627	1.12459e-09	0.00130986	7.52112e-06	0.46328	NA	NA	0.000976078	0.136165	3.04764e-06	0.0335574	0.00310665	0.783186	NA	NA
CAT	4.8294e-06	0.00100098	-4.57207	Thyroid	1.09045e-11	2.83799e-08	6.79403	Colon_Sigmoid	7.18285e-06	0.00254042	4.4882	NA	NA	NA	1	1	1	0	3	4.61694	-2.2222	6.09064	-3.21381	4.47838	-0.733457	NA	NA	3.8944e-06	0.02627	1.12459e-09	0.00130986	7.52112e-06	0.46328	NA	NA	0.000976078	0.136165	3.04764e-06	0.0335574	0.00413599	0.789543	NA	NA
CAT	4.8294e-06	0.00100098	-4.57207	Thyroid	1.09045e-11	2.83799e-08	6.79403	Colon_Transverse	7.18285e-06	0.00280931	4.4882	NA	NA	NA	1	1	1	0	3	4.61694	-2.2222	6.09064	-3.21381	4.47838	-0.733457	NA	NA	3.8944e-06	0.02627	1.12459e-09	0.00130986	7.52112e-06	0.46328	NA	NA	0.000976078	0.136165	3.04764e-06	0.0335574	0.0041044	0.793399	NA	NA
CAT	4.8294e-06	0.00100098	-4.57207	Thyroid	1.09045e-11	2.83799e-08	6.79403	Esophagus_Gastroesophageal_Junction	7.18285e-06	0.00253539	4.4882	NA	NA	NA	1	1	1	0	3	4.61694	-2.2222	6.09064	-3.21381	4.47838	-0.733457	NA	NA	3.8944e-06	0.02627	1.12459e-09	0.00130986	7.52112e-06	0.46328	NA	NA	0.000976078	0.136165	3.04764e-06	0.0335574	0.0036547	0.788606	NA	NA
CAT	4.8294e-06	0.00100098	-4.57207	Thyroid	1.09045e-11	2.83799e-08	6.79403	Esophagus_Mucosa	7.18285e-06	0.00246893	4.4882	NA	NA	NA	1	1	1	0	3	4.61694	-2.2222	6.09064	-3.21381	4.47838	-0.733457	NA	NA	3.8944e-06	0.02627	1.12459e-09	0.00130986	7.52112e-06	0.46328	NA	NA	0.000976078	0.136165	3.04764e-06	0.0335574	0.00353039	0.786908	NA	NA
CAT	4.8294e-06	0.00100098	-4.57207	Thyroid	1.09045e-11	2.83799e-08	6.79403	Esophagus_Muscularis	7.18285e-06	0.00263394	4.4882	NA	NA	NA	1	1	1	0	3	4.61694	-2.2222	6.09064	-3.21381	4.47838	-0.733457	NA	NA	3.8944e-06	0.02627	1.12459e-09	0.00130986	7.52112e-06	0.46328	NA	NA	0.000976078	0.136165	3.04764e-06	0.0335574	0.00391062	0.794855	NA	NA
CAT	4.8294e-06	0.00100098	-4.57207	Thyroid	1.09045e-11	2.83799e-08	6.79403	Heart_Atrial_Appendage	7.18285e-06	0.00275397	4.4882	NA	NA	NA	1	1	1	0	3	4.61694	-2.2222	6.09064	-3.21381	4.47838	-0.733457	NA	NA	3.8944e-06	0.02627	1.12459e-09	0.00130986	7.52112e-06	0.46328	NA	NA	0.000976078	0.136165	3.04764e-06	0.0335574	0.00388936	0.795127	NA	NA
CAT	4.8294e-06	0.00100098	-4.57207	Thyroid	1.09045e-11	2.83799e-08	6.79403	Lung	7.18285e-06	0.00191623	4.4882	NA	NA	NA	1	1	1	0	3	4.61694	-2.2222	6.09064	-3.21381	4.47838	-0.733457	NA	NA	3.8944e-06	0.02627	1.12459e-09	0.00130986	7.52112e-06	0.46328	NA	NA	0.000976078	0.136165	3.04764e-06	0.0335574	0.00257367	0.789654	NA	NA
CAT	4.8294e-06	0.00100098	-4.57207	Thyroid	1.09045e-11	2.83799e-08	6.79403	Minor_Salivary_Gland	7.18285e-06	0.00249681	4.4882	NA	NA	NA	1	1	1	0	3	4.61694	-2.2222	6.09064	-3.21381	4.47838	-0.733457	NA	NA	3.8944e-06	0.02627	1.12459e-09	0.00130986	7.52112e-06	0.46328	NA	NA	0.000976078	0.136165	3.04764e-06	0.0335574	0.00308679	0.793524	NA	NA
CAT	4.8294e-06	0.00100098	-4.57207	Thyroid	1.09045e-11	2.83799e-08	6.79403	Muscle_Skeletal	7.18285e-06	0.00251504	4.4882	NA	NA	NA	1	1	1	0	3	4.61694	-2.2222	6.09064	-3.21381	4.47838	-0.733457	NA	NA	3.8944e-06	0.02627	1.12459e-09	0.00130986	7.52112e-06	0.46328	NA	NA	0.000976078	0.136165	3.04764e-06	0.0335574	0.00385157	0.783741	NA	NA
CAT	4.8294e-06	0.00100098	-4.57207	Thyroid	1.09045e-11	2.83799e-08	6.79403	Nerve_Tibial	7.18285e-06	0.0022823	4.4882	NA	NA	NA	1	1	1	0	3	4.61694	-2.2222	6.09064	-3.21381	4.47838	-0.733457	NA	NA	3.8944e-06	0.02627	1.12459e-09	0.00130986	7.52112e-06	0.46328	NA	NA	0.000976078	0.136165	3.04764e-06	0.0335574	0.00332198	0.790525	NA	NA
CAT	4.8294e-06	0.00100098	-4.57207	Thyroid	1.09045e-11	2.83799e-08	6.79403	Ovary	7.18285e-06	0.00252408	4.4882	NA	NA	NA	1	1	1	0	3	4.61694	-2.2222	6.09064	-3.21381	4.47838	-0.733457	NA	NA	3.8944e-06	0.02627	1.12459e-09	0.00130986	7.52112e-06	0.46328	NA	NA	0.000976078	0.136165	3.04764e-06	0.0335574	0.00339711	0.790509	NA	NA
CAT	4.8294e-06	0.00100098	-4.57207	Thyroid	1.09045e-11	2.83799e-08	6.79403	Pancreas	7.18285e-06	0.00309473	4.4882	NA	NA	NA	1	1	1	0	3	4.61694	-2.2222	6.09064	-3.21381	4.47838	-0.733457	NA	NA	3.8944e-06	0.02627	1.12459e-09	0.00130986	7.52112e-06	0.46328	NA	NA	0.000976078	0.136165	3.04764e-06	0.0335574	0.0049241	0.790927	NA	NA
CAT	4.8294e-06	0.00100098	-4.57207	Thyroid	1.09045e-11	2.83799e-08	6.79403	Pituitary	7.18285e-06	0.00271939	4.4882	NA	NA	NA	1	1	1	0	3	4.61694	-2.2222	6.09064	-3.21381	4.47838	-0.733457	NA	NA	3.8944e-06	0.02627	1.12459e-09	0.00130986	7.52112e-06	0.46328	NA	NA	0.000976078	0.136165	3.04764e-06	0.0335574	0.004154	0.797107	NA	NA
CAT	4.8294e-06	0.00100098	-4.57207	Thyroid	1.09045e-11	2.83799e-08	6.79403	Prostate	7.18285e-06	0.00253783	4.4882	NA	NA	NA	1	1	1	0	3	4.61694	-2.2222	6.09064	-3.21381	4.47838	-0.733457	NA	NA	3.8944e-06	0.02627	1.12459e-09	0.00130986	7.52112e-06	0.46328	NA	NA	0.000976078	0.136165	3.04764e-06	0.0335574	0.00359706	0.793917	NA	NA
CAT	4.8294e-06	0.00100098	-4.57207	Thyroid	1.09045e-11	2.83799e-08	6.79403	Skin_Not_Sun_Exposed_Suprapubic	7.18285e-06	0.00215872	4.4882	NA	NA	NA	1	1	1	0	3	4.61694	-2.2222	6.09064	-3.21381	4.47838	-0.733457	NA	NA	3.8944e-06	0.02627	1.12459e-09	0.00130986	7.52112e-06	0.46328	NA	NA	0.000976078	0.136165	3.04764e-06	0.0335574	0.00317288	0.787648	NA	NA
CAT	4.8294e-06	0.00100098	-4.57207	Thyroid	1.09045e-11	2.83799e-08	6.79403	Skin_Sun_Exposed_Lower_leg	7.18285e-06	0.00237827	4.4882	NA	NA	NA	1	1	1	0	3	4.61694	-2.2222	6.09064	-3.21381	4.47838	-0.733457	NA	NA	3.8944e-06	0.02627	1.12459e-09	0.00130986	7.52112e-06	0.46328	NA	NA	0.000976078	0.136165	3.04764e-06	0.0335574	0.00328008	0.790184	NA	NA
CAT	4.8294e-06	0.00100098	-4.57207	Thyroid	1.09045e-11	2.83799e-08	6.79403	Small_Intestine_Terminal_Ileum	7.18285e-06	0.00248766	4.4882	NA	NA	NA	1	1	1	0	3	4.61694	-2.2222	6.09064	-3.21381	4.47838	-0.733457	NA	NA	3.8944e-06	0.02627	1.12459e-09	0.00130986	7.52112e-06	0.46328	NA	NA	0.000976078	0.136165	3.04764e-06	0.0335574	0.00400759	0.795213	NA	NA
CAT	4.8294e-06	0.00100098	-4.57207	Thyroid	1.09045e-11	2.83799e-08	6.79403	Spleen	7.18285e-06	0.00234769	4.4882	NA	NA	NA	1	1	1	0	3	4.61694	-2.2222	6.09064	-3.21381	4.47838	-0.733457	NA	NA	3.8944e-06	0.02627	1.12459e-09	0.00130986	7.52112e-06	0.46328	NA	NA	0.000976078	0.136165	3.04764e-06	0.0335574	0.00324748	0.784247	NA	NA
CAT	4.8294e-06	0.00100098	-4.57207	Thyroid	1.09045e-11	2.83799e-08	6.79403	Stomach	7.18285e-06	0.00248849	4.4882	NA	NA	NA	1	1	1	0	3	4.61694	-2.2222	6.09064	-3.21381	4.47838	-0.733457	NA	NA	3.8944e-06	0.02627	1.12459e-09	0.00130986	7.52112e-06	0.46328	NA	NA	0.000976078	0.136165	3.04764e-06	0.0335574	0.00358958	0.794643	NA	NA
CAT	4.8294e-06	0.00100098	-4.57207	Thyroid	1.09045e-11	2.83799e-08	6.79403	Testis	7.18285e-06	0.0032479	4.4882	NA	NA	NA	1	1	1	0	3	4.61694	-2.2222	6.09064	-3.21381	4.47838	-0.733457	NA	NA	3.8944e-06	0.02627	1.12459e-09	0.00130986	7.52112e-06	0.46328	NA	NA	0.000976078	0.136165	3.04764e-06	0.0335574	0.00444312	0.801338	NA	NA
CAT	4.8294e-06	0.00100098	-4.57207	Thyroid	1.09045e-11	2.83799e-08	6.79403	Thyroid	7.18285e-06	0.00235351	4.4882	NA	NA	NA	1	1	1	0	3	4.61694	-2.2222	6.09064	-3.21381	4.47838	-0.733457	NA	NA	3.8944e-06	0.02627	1.12459e-09	0.00130986	7.52112e-06	0.46328	NA	NA	0.000976078	0.136165	3.04764e-06	0.0335574	0.00337513	0.791067	NA	NA
CAT	4.8294e-06	0.00100098	-4.57207	Thyroid	1.09045e-11	2.83799e-08	6.79403	Uterus	7.18285e-06	0.00227894	4.4882	NA	NA	NA	1	1	1	0	3	4.61694	-2.2222	6.09064	-3.21381	4.47838	-0.733457	NA	NA	3.8944e-06	0.02627	1.12459e-09	0.00130986	7.52112e-06	0.46328	NA	NA	0.000976078	0.136165	3.04764e-06	0.0335574	0.00334036	0.791204	NA	NA
CAT	4.8294e-06	0.00100098	-4.57207	Thyroid	1.09045e-11	2.83799e-08	6.79403	Vagina	7.18285e-06	0.00290412	4.4882	NA	NA	NA	1	1	1	0	3	4.61694	-2.2222	6.09064	-3.21381	4.47838	-0.733457	NA	NA	3.8944e-06	0.02627	1.12459e-09	0.00130986	7.52112e-06	0.46328	NA	NA	0.000976078	0.136165	3.04764e-06	0.0335574	0.00360324	0.792707	NA	NA
CAT	4.8294e-06	0.00100098	-4.57207	Thyroid	1.09045e-11	2.83799e-08	6.79403	smultixcan	7.18285e-06	0.00225952	4.4882	NA	NA	NA	1	1	1	0	3	4.61694	-2.2222	6.09064	-3.21381	4.47838	-0.733457	NA	NA	3.8944e-06	0.02627	1.12459e-09	0.00130986	7.52112e-06	0.46328	NA	NA	0.000976078	0.136165	3.04764e-06	0.0335574	0.00307265	0.772619	NA	NA
CAT	4.8294e-06	0.00100098	-4.57207	Uterus	1.03626e-09	2.22258e-06	6.10372	Adipose_Subcutaneous	7.18285e-06	0.00211377	4.4882	NA	NA	NA	1	1	1	0	3	4.61694	-2.2222	5.77741	-1.96959	4.47838	-0.733457	NA	NA	3.8944e-06	0.02627	7.58614e-09	0.0488851	7.52112e-06	0.46328	NA	NA	0.000976078	0.136165	1.06746e-05	0.302389	0.00320456	0.792115	NA	NA
CAT	4.8294e-06	0.00100098	-4.57207	Uterus	1.03626e-09	2.22258e-06	6.10372	Adipose_Visceral_Omentum	7.18285e-06	0.00228632	4.4882	NA	NA	NA	1	1	1	0	3	4.61694	-2.2222	5.77741	-1.96959	4.47838	-0.733457	NA	NA	3.8944e-06	0.02627	7.58614e-09	0.0488851	7.52112e-06	0.46328	NA	NA	0.000976078	0.136165	1.06746e-05	0.302389	0.00321943	0.789612	NA	NA
CAT	4.8294e-06	0.00100098	-4.57207	Uterus	1.03626e-09	2.22258e-06	6.10372	Adrenal_Gland	7.18285e-06	0.00265251	4.4882	NA	NA	NA	1	1	1	0	3	4.61694	-2.2222	5.77741	-1.96959	4.47838	-0.733457	NA	NA	3.8944e-06	0.02627	7.58614e-09	0.0488851	7.52112e-06	0.46328	NA	NA	0.000976078	0.136165	1.06746e-05	0.302389	0.00403745	0.784215	NA	NA
CAT	4.8294e-06	0.00100098	-4.57207	Uterus	1.03626e-09	2.22258e-06	6.10372	Artery_Aorta	7.18285e-06	0.00245494	4.4882	NA	NA	NA	1	1	1	0	3	4.61694	-2.2222	5.77741	-1.96959	4.47838	-0.733457	NA	NA	3.8944e-06	0.02627	7.58614e-09	0.0488851	7.52112e-06	0.46328	NA	NA	0.000976078	0.136165	1.06746e-05	0.302389	0.00356579	0.789973	NA	NA
CAT	4.8294e-06	0.00100098	-4.57207	Uterus	1.03626e-09	2.22258e-06	6.10372	Artery_Coronary	7.18285e-06	0.0027394	4.4882	NA	NA	NA	1	1	1	0	3	4.61694	-2.2222	5.77741	-1.96959	4.47838	-0.733457	NA	NA	3.8944e-06	0.02627	7.58614e-09	0.0488851	7.52112e-06	0.46328	NA	NA	0.000976078	0.136165	1.06746e-05	0.302389	0.00382157	0.79182	NA	NA
CAT	4.8294e-06	0.00100098	-4.57207	Uterus	1.03626e-09	2.22258e-06	6.10372	Artery_Tibial	7.18285e-06	0.00255206	4.4882	NA	NA	NA	1	1	1	0	3	4.61694	-2.2222	5.77741	-1.96959	4.47838	-0.733457	NA	NA	3.8944e-06	0.02627	7.58614e-09	0.0488851	7.52112e-06	0.46328	NA	NA	0.000976078	0.136165	1.06746e-05	0.302389	0.00346332	0.788054	NA	NA
CAT	4.8294e-06	0.00100098	-4.57207	Uterus	1.03626e-09	2.22258e-06	6.10372	Brain_Caudate_basal_ganglia	7.18285e-06	0.00281109	4.4882	NA	NA	NA	1	1	1	0	3	4.61694	-2.2222	5.77741	-1.96959	4.47838	-0.733457	NA	NA	3.8944e-06	0.02627	7.58614e-09	0.0488851	7.52112e-06	0.46328	NA	NA	0.000976078	0.136165	1.06746e-05	0.302389	0.00400654	0.798417	NA	NA
CAT	4.8294e-06	0.00100098	-4.57207	Uterus	1.03626e-09	2.22258e-06	6.10372	Brain_Cerebellum	7.18285e-06	0.0023122	4.4882	NA	NA	NA	1	1	1	0	3	4.61694	-2.2222	5.77741	-1.96959	4.47838	-0.733457	NA	NA	3.8944e-06	0.02627	7.58614e-09	0.0488851	7.52112e-06	0.46328	NA	NA	0.000976078	0.136165	1.06746e-05	0.302389	0.00399236	0.783877	NA	NA
CAT	4.8294e-06	0.00100098	-4.57207	Uterus	1.03626e-09	2.22258e-06	6.10372	Brain_Cortex	7.18285e-06	0.00260868	4.4882	NA	NA	NA	1	1	1	0	3	4.61694	-2.2222	5.77741	-1.96959	4.47838	-0.733457	NA	NA	3.8944e-06	0.02627	7.58614e-09	0.0488851	7.52112e-06	0.46328	NA	NA	0.000976078	0.136165	1.06746e-05	0.302389	0.0037968	0.792806	NA	NA
CAT	4.8294e-06	0.00100098	-4.57207	Uterus	1.03626e-09	2.22258e-06	6.10372	Brain_Frontal_Cortex_BA9	7.18285e-06	0.00269179	4.4882	NA	NA	NA	1	1	1	0	3	4.61694	-2.2222	5.77741	-1.96959	4.47838	-0.733457	NA	NA	3.8944e-06	0.02627	7.58614e-09	0.0488851	7.52112e-06	0.46328	NA	NA	0.000976078	0.136165	1.06746e-05	0.302389	0.00461595	0.801217	NA	NA
CAT	4.8294e-06	0.00100098	-4.57207	Uterus	1.03626e-09	2.22258e-06	6.10372	Brain_Hippocampus	7.18285e-06	0.00302144	4.4882	NA	NA	NA	1	1	1	0	3	4.61694	-2.2222	5.77741	-1.96959	4.47838	-0.733457	NA	NA	3.8944e-06	0.02627	7.58614e-09	0.0488851	7.52112e-06	0.46328	NA	NA	0.000976078	0.136165	1.06746e-05	0.302389	0.00402831	0.801003	NA	NA
CAT	4.8294e-06	0.00100098	-4.57207	Uterus	1.03626e-09	2.22258e-06	6.10372	Brain_Hypothalamus	7.18285e-06	0.00292721	4.4882	NA	NA	NA	1	1	1	0	3	4.61694	-2.2222	5.77741	-1.96959	4.47838	-0.733457	NA	NA	3.8944e-06	0.02627	7.58614e-09	0.0488851	7.52112e-06	0.46328	NA	NA	0.000976078	0.136165	1.06746e-05	0.302389	0.00397048	0.800975	NA	NA
CAT	4.8294e-06	0.00100098	-4.57207	Uterus	1.03626e-09	2.22258e-06	6.10372	Brain_Nucleus_accumbens_basal_ganglia	7.18285e-06	0.00273409	4.4882	NA	NA	NA	1	1	1	0	3	4.61694	-2.2222	5.77741	-1.96959	4.47838	-0.733457	NA	NA	3.8944e-06	0.02627	7.58614e-09	0.0488851	7.52112e-06	0.46328	NA	NA	0.000976078	0.136165	1.06746e-05	0.302389	0.00441165	0.791988	NA	NA
CAT	4.8294e-06	0.00100098	-4.57207	Uterus	1.03626e-09	2.22258e-06	6.10372	Brain_Putamen_basal_ganglia	7.18285e-06	0.00273795	4.4882	NA	NA	NA	1	1	1	0	3	4.61694	-2.2222	5.77741	-1.96959	4.47838	-0.733457	NA	NA	3.8944e-06	0.02627	7.58614e-09	0.0488851	7.52112e-06	0.46328	NA	NA	0.000976078	0.136165	1.06746e-05	0.302389	0.00337247	0.796845	NA	NA
CAT	4.8294e-06	0.00100098	-4.57207	Uterus	1.03626e-09	2.22258e-06	6.10372	Brain_Spinal_cord_cervical_c-1	7.18285e-06	0.00283164	4.4882	NA	NA	NA	1	1	1	0	3	4.61694	-2.2222	5.77741	-1.96959	4.47838	-0.733457	NA	NA	3.8944e-06	0.02627	7.58614e-09	0.0488851	7.52112e-06	0.46328	NA	NA	0.000976078	0.136165	1.06746e-05	0.302389	0.00361382	0.799001	NA	NA
CAT	4.8294e-06	0.00100098	-4.57207	Uterus	1.03626e-09	2.22258e-06	6.10372	Breast_Mammary_Tissue	7.18285e-06	0.00213087	4.4882	NA	NA	NA	1	1	1	0	3	4.61694	-2.2222	5.77741	-1.96959	4.47838	-0.733457	NA	NA	3.8944e-06	0.02627	7.58614e-09	0.0488851	7.52112e-06	0.46328	NA	NA	0.000976078	0.136165	1.06746e-05	0.302389	0.00287299	0.791508	NA	NA
CAT	4.8294e-06	0.00100098	-4.57207	Uterus	1.03626e-09	2.22258e-06	6.10372	Cells_Cultured_fibroblasts	7.18285e-06	0.00250951	4.4882	NA	NA	NA	1	1	1	0	3	4.61694	-2.2222	5.77741	-1.96959	4.47838	-0.733457	NA	NA	3.8944e-06	0.02627	7.58614e-09	0.0488851	7.52112e-06	0.46328	NA	NA	0.000976078	0.136165	1.06746e-05	0.302389	0.00365255	0.789917	NA	NA
CAT	4.8294e-06	0.00100098	-4.57207	Uterus	1.03626e-09	2.22258e-06	6.10372	Cells_EBV-transformed_lymphocytes	7.18285e-06	0.00220999	4.4882	NA	NA	NA	1	1	1	0	3	4.61694	-2.2222	5.77741	-1.96959	4.47838	-0.733457	NA	NA	3.8944e-06	0.02627	7.58614e-09	0.0488851	7.52112e-06	0.46328	NA	NA	0.000976078	0.136165	1.06746e-05	0.302389	0.00310665	0.783186	NA	NA
CAT	4.8294e-06	0.00100098	-4.57207	Uterus	1.03626e-09	2.22258e-06	6.10372	Colon_Sigmoid	7.18285e-06	0.00254042	4.4882	NA	NA	NA	1	1	1	0	3	4.61694	-2.2222	5.77741	-1.96959	4.47838	-0.733457	NA	NA	3.8944e-06	0.02627	7.58614e-09	0.0488851	7.52112e-06	0.46328	NA	NA	0.000976078	0.136165	1.06746e-05	0.302389	0.00413599	0.789543	NA	NA
CAT	4.8294e-06	0.00100098	-4.57207	Uterus	1.03626e-09	2.22258e-06	6.10372	Colon_Transverse	7.18285e-06	0.00280931	4.4882	NA	NA	NA	1	1	1	0	3	4.61694	-2.2222	5.77741	-1.96959	4.47838	-0.733457	NA	NA	3.8944e-06	0.02627	7.58614e-09	0.0488851	7.52112e-06	0.46328	NA	NA	0.000976078	0.136165	1.06746e-05	0.302389	0.0041044	0.793399	NA	NA
CAT	4.8294e-06	0.00100098	-4.57207	Uterus	1.03626e-09	2.22258e-06	6.10372	Esophagus_Gastroesophageal_Junction	7.18285e-06	0.00253539	4.4882	NA	NA	NA	1	1	1	0	3	4.61694	-2.2222	5.77741	-1.96959	4.47838	-0.733457	NA	NA	3.8944e-06	0.02627	7.58614e-09	0.0488851	7.52112e-06	0.46328	NA	NA	0.000976078	0.136165	1.06746e-05	0.302389	0.0036547	0.788606	NA	NA
CAT	4.8294e-06	0.00100098	-4.57207	Uterus	1.03626e-09	2.22258e-06	6.10372	Esophagus_Mucosa	7.18285e-06	0.00246893	4.4882	NA	NA	NA	1	1	1	0	3	4.61694	-2.2222	5.77741	-1.96959	4.47838	-0.733457	NA	NA	3.8944e-06	0.02627	7.58614e-09	0.0488851	7.52112e-06	0.46328	NA	NA	0.000976078	0.136165	1.06746e-05	0.302389	0.00353039	0.786908	NA	NA
CAT	4.8294e-06	0.00100098	-4.57207	Uterus	1.03626e-09	2.22258e-06	6.10372	Esophagus_Muscularis	7.18285e-06	0.00263394	4.4882	NA	NA	NA	1	1	1	0	3	4.61694	-2.2222	5.77741	-1.96959	4.47838	-0.733457	NA	NA	3.8944e-06	0.02627	7.58614e-09	0.0488851	7.52112e-06	0.46328	NA	NA	0.000976078	0.136165	1.06746e-05	0.302389	0.00391062	0.794855	NA	NA
CAT	4.8294e-06	0.00100098	-4.57207	Uterus	1.03626e-09	2.22258e-06	6.10372	Heart_Atrial_Appendage	7.18285e-06	0.00275397	4.4882	NA	NA	NA	1	1	1	0	3	4.61694	-2.2222	5.77741	-1.96959	4.47838	-0.733457	NA	NA	3.8944e-06	0.02627	7.58614e-09	0.0488851	7.52112e-06	0.46328	NA	NA	0.000976078	0.136165	1.06746e-05	0.302389	0.00388936	0.795127	NA	NA
CAT	4.8294e-06	0.00100098	-4.57207	Uterus	1.03626e-09	2.22258e-06	6.10372	Lung	7.18285e-06	0.00191623	4.4882	NA	NA	NA	1	1	1	0	3	4.61694	-2.2222	5.77741	-1.96959	4.47838	-0.733457	NA	NA	3.8944e-06	0.02627	7.58614e-09	0.0488851	7.52112e-06	0.46328	NA	NA	0.000976078	0.136165	1.06746e-05	0.302389	0.00257367	0.789654	NA	NA
CAT	4.8294e-06	0.00100098	-4.57207	Uterus	1.03626e-09	2.22258e-06	6.10372	Minor_Salivary_Gland	7.18285e-06	0.00249681	4.4882	NA	NA	NA	1	1	1	0	3	4.61694	-2.2222	5.77741	-1.96959	4.47838	-0.733457	NA	NA	3.8944e-06	0.02627	7.58614e-09	0.0488851	7.52112e-06	0.46328	NA	NA	0.000976078	0.136165	1.06746e-05	0.302389	0.00308679	0.793524	NA	NA
CAT	4.8294e-06	0.00100098	-4.57207	Uterus	1.03626e-09	2.22258e-06	6.10372	Muscle_Skeletal	7.18285e-06	0.00251504	4.4882	NA	NA	NA	1	1	1	0	3	4.61694	-2.2222	5.77741	-1.96959	4.47838	-0.733457	NA	NA	3.8944e-06	0.02627	7.58614e-09	0.0488851	7.52112e-06	0.46328	NA	NA	0.000976078	0.136165	1.06746e-05	0.302389	0.00385157	0.783741	NA	NA
CAT	4.8294e-06	0.00100098	-4.57207	Uterus	1.03626e-09	2.22258e-06	6.10372	Nerve_Tibial	7.18285e-06	0.0022823	4.4882	NA	NA	NA	1	1	1	0	3	4.61694	-2.2222	5.77741	-1.96959	4.47838	-0.733457	NA	NA	3.8944e-06	0.02627	7.58614e-09	0.0488851	7.52112e-06	0.46328	NA	NA	0.000976078	0.136165	1.06746e-05	0.302389	0.00332198	0.790525	NA	NA
CAT	4.8294e-06	0.00100098	-4.57207	Uterus	1.03626e-09	2.22258e-06	6.10372	Ovary	7.18285e-06	0.00252408	4.4882	NA	NA	NA	1	1	1	0	3	4.61694	-2.2222	5.77741	-1.96959	4.47838	-0.733457	NA	NA	3.8944e-06	0.02627	7.58614e-09	0.0488851	7.52112e-06	0.46328	NA	NA	0.000976078	0.136165	1.06746e-05	0.302389	0.00339711	0.790509	NA	NA
CAT	4.8294e-06	0.00100098	-4.57207	Uterus	1.03626e-09	2.22258e-06	6.10372	Pancreas	7.18285e-06	0.00309473	4.4882	NA	NA	NA	1	1	1	0	3	4.61694	-2.2222	5.77741	-1.96959	4.47838	-0.733457	NA	NA	3.8944e-06	0.02627	7.58614e-09	0.0488851	7.52112e-06	0.46328	NA	NA	0.000976078	0.136165	1.06746e-05	0.302389	0.0049241	0.790927	NA	NA
CAT	4.8294e-06	0.00100098	-4.57207	Uterus	1.03626e-09	2.22258e-06	6.10372	Pituitary	7.18285e-06	0.00271939	4.4882	NA	NA	NA	1	1	1	0	3	4.61694	-2.2222	5.77741	-1.96959	4.47838	-0.733457	NA	NA	3.8944e-06	0.02627	7.58614e-09	0.0488851	7.52112e-06	0.46328	NA	NA	0.000976078	0.136165	1.06746e-05	0.302389	0.004154	0.797107	NA	NA
CAT	4.8294e-06	0.00100098	-4.57207	Uterus	1.03626e-09	2.22258e-06	6.10372	Prostate	7.18285e-06	0.00253783	4.4882	NA	NA	NA	1	1	1	0	3	4.61694	-2.2222	5.77741	-1.96959	4.47838	-0.733457	NA	NA	3.8944e-06	0.02627	7.58614e-09	0.0488851	7.52112e-06	0.46328	NA	NA	0.000976078	0.136165	1.06746e-05	0.302389	0.00359706	0.793917	NA	NA
CAT	4.8294e-06	0.00100098	-4.57207	Uterus	1.03626e-09	2.22258e-06	6.10372	Skin_Not_Sun_Exposed_Suprapubic	7.18285e-06	0.00215872	4.4882	NA	NA	NA	1	1	1	0	3	4.61694	-2.2222	5.77741	-1.96959	4.47838	-0.733457	NA	NA	3.8944e-06	0.02627	7.58614e-09	0.0488851	7.52112e-06	0.46328	NA	NA	0.000976078	0.136165	1.06746e-05	0.302389	0.00317288	0.787648	NA	NA
CAT	4.8294e-06	0.00100098	-4.57207	Uterus	1.03626e-09	2.22258e-06	6.10372	Skin_Sun_Exposed_Lower_leg	7.18285e-06	0.00237827	4.4882	NA	NA	NA	1	1	1	0	3	4.61694	-2.2222	5.77741	-1.96959	4.47838	-0.733457	NA	NA	3.8944e-06	0.02627	7.58614e-09	0.0488851	7.52112e-06	0.46328	NA	NA	0.000976078	0.136165	1.06746e-05	0.302389	0.00328008	0.790184	NA	NA
CAT	4.8294e-06	0.00100098	-4.57207	Uterus	1.03626e-09	2.22258e-06	6.10372	Small_Intestine_Terminal_Ileum	7.18285e-06	0.00248766	4.4882	NA	NA	NA	1	1	1	0	3	4.61694	-2.2222	5.77741	-1.96959	4.47838	-0.733457	NA	NA	3.8944e-06	0.02627	7.58614e-09	0.0488851	7.52112e-06	0.46328	NA	NA	0.000976078	0.136165	1.06746e-05	0.302389	0.00400759	0.795213	NA	NA
CAT	4.8294e-06	0.00100098	-4.57207	Uterus	1.03626e-09	2.22258e-06	6.10372	Spleen	7.18285e-06	0.00234769	4.4882	NA	NA	NA	1	1	1	0	3	4.61694	-2.2222	5.77741	-1.96959	4.47838	-0.733457	NA	NA	3.8944e-06	0.02627	7.58614e-09	0.0488851	7.52112e-06	0.46328	NA	NA	0.000976078	0.136165	1.06746e-05	0.302389	0.00324748	0.784247	NA	NA
CAT	4.8294e-06	0.00100098	-4.57207	Uterus	1.03626e-09	2.22258e-06	6.10372	Stomach	7.18285e-06	0.00248849	4.4882	NA	NA	NA	1	1	1	0	3	4.61694	-2.2222	5.77741	-1.96959	4.47838	-0.733457	NA	NA	3.8944e-06	0.02627	7.58614e-09	0.0488851	7.52112e-06	0.46328	NA	NA	0.000976078	0.136165	1.06746e-05	0.302389	0.00358958	0.794643	NA	NA
CAT	4.8294e-06	0.00100098	-4.57207	Uterus	1.03626e-09	2.22258e-06	6.10372	Testis	7.18285e-06	0.0032479	4.4882	NA	NA	NA	1	1	1	0	3	4.61694	-2.2222	5.77741	-1.96959	4.47838	-0.733457	NA	NA	3.8944e-06	0.02627	7.58614e-09	0.0488851	7.52112e-06	0.46328	NA	NA	0.000976078	0.136165	1.06746e-05	0.302389	0.00444312	0.801338	NA	NA
CAT	4.8294e-06	0.00100098	-4.57207	Uterus	1.03626e-09	2.22258e-06	6.10372	Thyroid	7.18285e-06	0.00235351	4.4882	NA	NA	NA	1	1	1	0	3	4.61694	-2.2222	5.77741	-1.96959	4.47838	-0.733457	NA	NA	3.8944e-06	0.02627	7.58614e-09	0.0488851	7.52112e-06	0.46328	NA	NA	0.000976078	0.136165	1.06746e-05	0.302389	0.00337513	0.791067	NA	NA
CAT	4.8294e-06	0.00100098	-4.57207	Uterus	1.03626e-09	2.22258e-06	6.10372	Uterus	7.18285e-06	0.00227894	4.4882	NA	NA	NA	1	1	1	0	3	4.61694	-2.2222	5.77741	-1.96959	4.47838	-0.733457	NA	NA	3.8944e-06	0.02627	7.58614e-09	0.0488851	7.52112e-06	0.46328	NA	NA	0.000976078	0.136165	1.06746e-05	0.302389	0.00334036	0.791204	NA	NA
CAT	4.8294e-06	0.00100098	-4.57207	Uterus	1.03626e-09	2.22258e-06	6.10372	Vagina	7.18285e-06	0.00290412	4.4882	NA	NA	NA	1	1	1	0	3	4.61694	-2.2222	5.77741	-1.96959	4.47838	-0.733457	NA	NA	3.8944e-06	0.02627	7.58614e-09	0.0488851	7.52112e-06	0.46328	NA	NA	0.000976078	0.136165	1.06746e-05	0.302389	0.00360324	0.792707	NA	NA
CAT	4.8294e-06	0.00100098	-4.57207	Uterus	1.03626e-09	2.22258e-06	6.10372	smultixcan	7.18285e-06	0.00225952	4.4882	NA	NA	NA	1	1	1	0	3	4.61694	-2.2222	5.77741	-1.96959	4.47838	-0.733457	NA	NA	3.8944e-06	0.02627	7.58614e-09	0.0488851	7.52112e-06	0.46328	NA	NA	0.000976078	0.136165	1.06746e-05	0.302389	0.00307265	0.772619	NA	NA
CAT	4.8294e-06	0.00100098	-4.57207	smultixcan	2.01769e-09	9.2818e-07	3.50484	Adipose_Subcutaneous	7.18285e-06	0.00211377	4.4882	NA	NA	NA	1	1	1	0	3	4.61694	-2.2222	2.94057	-1.65759	4.47838	-0.733457	NA	NA	3.8944e-06	0.02627	2.99906e-10	0.146729	7.52112e-06	0.46328	NA	NA	0.000976078	0.136165	1.92646e-07	0.38379	0.00320456	0.792115	NA	NA
CAT	4.8294e-06	0.00100098	-4.57207	smultixcan	2.01769e-09	9.2818e-07	3.50484	Adipose_Visceral_Omentum	7.18285e-06	0.00228632	4.4882	NA	NA	NA	1	1	1	0	3	4.61694	-2.2222	2.94057	-1.65759	4.47838	-0.733457	NA	NA	3.8944e-06	0.02627	2.99906e-10	0.146729	7.52112e-06	0.46328	NA	NA	0.000976078	0.136165	1.92646e-07	0.38379	0.00321943	0.789612	NA	NA
CAT	4.8294e-06	0.00100098	-4.57207	smultixcan	2.01769e-09	9.2818e-07	3.50484	Adrenal_Gland	7.18285e-06	0.00265251	4.4882	NA	NA	NA	1	1	1	0	3	4.61694	-2.2222	2.94057	-1.65759	4.47838	-0.733457	NA	NA	3.8944e-06	0.02627	2.99906e-10	0.146729	7.52112e-06	0.46328	NA	NA	0.000976078	0.136165	1.92646e-07	0.38379	0.00403745	0.784215	NA	NA
CAT	4.8294e-06	0.00100098	-4.57207	smultixcan	2.01769e-09	9.2818e-07	3.50484	Artery_Aorta	7.18285e-06	0.00245494	4.4882	NA	NA	NA	1	1	1	0	3	4.61694	-2.2222	2.94057	-1.65759	4.47838	-0.733457	NA	NA	3.8944e-06	0.02627	2.99906e-10	0.146729	7.52112e-06	0.46328	NA	NA	0.000976078	0.136165	1.92646e-07	0.38379	0.00356579	0.789973	NA	NA
CAT	4.8294e-06	0.00100098	-4.57207	smultixcan	2.01769e-09	9.2818e-07	3.50484	Artery_Coronary	7.18285e-06	0.0027394	4.4882	NA	NA	NA	1	1	1	0	3	4.61694	-2.2222	2.94057	-1.65759	4.47838	-0.733457	NA	NA	3.8944e-06	0.02627	2.99906e-10	0.146729	7.52112e-06	0.46328	NA	NA	0.000976078	0.136165	1.92646e-07	0.38379	0.00382157	0.79182	NA	NA
CAT	4.8294e-06	0.00100098	-4.57207	smultixcan	2.01769e-09	9.2818e-07	3.50484	Artery_Tibial	7.18285e-06	0.00255206	4.4882	NA	NA	NA	1	1	1	0	3	4.61694	-2.2222	2.94057	-1.65759	4.47838	-0.733457	NA	NA	3.8944e-06	0.02627	2.99906e-10	0.146729	7.52112e-06	0.46328	NA	NA	0.000976078	0.136165	1.92646e-07	0.38379	0.00346332	0.788054	NA	NA
CAT	4.8294e-06	0.00100098	-4.57207	smultixcan	2.01769e-09	9.2818e-07	3.50484	Brain_Caudate_basal_ganglia	7.18285e-06	0.00281109	4.4882	NA	NA	NA	1	1	1	0	3	4.61694	-2.2222	2.94057	-1.65759	4.47838	-0.733457	NA	NA	3.8944e-06	0.02627	2.99906e-10	0.146729	7.52112e-06	0.46328	NA	NA	0.000976078	0.136165	1.92646e-07	0.38379	0.00400654	0.798417	NA	NA
CAT	4.8294e-06	0.00100098	-4.57207	smultixcan	2.01769e-09	9.2818e-07	3.50484	Brain_Cerebellum	7.18285e-06	0.0023122	4.4882	NA	NA	NA	1	1	1	0	3	4.61694	-2.2222	2.94057	-1.65759	4.47838	-0.733457	NA	NA	3.8944e-06	0.02627	2.99906e-10	0.146729	7.52112e-06	0.46328	NA	NA	0.000976078	0.136165	1.92646e-07	0.38379	0.00399236	0.783877	NA	NA
CAT	4.8294e-06	0.00100098	-4.57207	smultixcan	2.01769e-09	9.2818e-07	3.50484	Brain_Cortex	7.18285e-06	0.00260868	4.4882	NA	NA	NA	1	1	1	0	3	4.61694	-2.2222	2.94057	-1.65759	4.47838	-0.733457	NA	NA	3.8944e-06	0.02627	2.99906e-10	0.146729	7.52112e-06	0.46328	NA	NA	0.000976078	0.136165	1.92646e-07	0.38379	0.0037968	0.792806	NA	NA
CAT	4.8294e-06	0.00100098	-4.57207	smultixcan	2.01769e-09	9.2818e-07	3.50484	Brain_Frontal_Cortex_BA9	7.18285e-06	0.00269179	4.4882	NA	NA	NA	1	1	1	0	3	4.61694	-2.2222	2.94057	-1.65759	4.47838	-0.733457	NA	NA	3.8944e-06	0.02627	2.99906e-10	0.146729	7.52112e-06	0.46328	NA	NA	0.000976078	0.136165	1.92646e-07	0.38379	0.00461595	0.801217	NA	NA
CAT	4.8294e-06	0.00100098	-4.57207	smultixcan	2.01769e-09	9.2818e-07	3.50484	Brain_Hippocampus	7.18285e-06	0.00302144	4.4882	NA	NA	NA	1	1	1	0	3	4.61694	-2.2222	2.94057	-1.65759	4.47838	-0.733457	NA	NA	3.8944e-06	0.02627	2.99906e-10	0.146729	7.52112e-06	0.46328	NA	NA	0.000976078	0.136165	1.92646e-07	0.38379	0.00402831	0.801003	NA	NA
CAT	4.8294e-06	0.00100098	-4.57207	smultixcan	2.01769e-09	9.2818e-07	3.50484	Brain_Hypothalamus	7.18285e-06	0.00292721	4.4882	NA	NA	NA	1	1	1	0	3	4.61694	-2.2222	2.94057	-1.65759	4.47838	-0.733457	NA	NA	3.8944e-06	0.02627	2.99906e-10	0.146729	7.52112e-06	0.46328	NA	NA	0.000976078	0.136165	1.92646e-07	0.38379	0.00397048	0.800975	NA	NA
CAT	4.8294e-06	0.00100098	-4.57207	smultixcan	2.01769e-09	9.2818e-07	3.50484	Brain_Nucleus_accumbens_basal_ganglia	7.18285e-06	0.00273409	4.4882	NA	NA	NA	1	1	1	0	3	4.61694	-2.2222	2.94057	-1.65759	4.47838	-0.733457	NA	NA	3.8944e-06	0.02627	2.99906e-10	0.146729	7.52112e-06	0.46328	NA	NA	0.000976078	0.136165	1.92646e-07	0.38379	0.00441165	0.791988	NA	NA
CAT	4.8294e-06	0.00100098	-4.57207	smultixcan	2.01769e-09	9.2818e-07	3.50484	Brain_Putamen_basal_ganglia	7.18285e-06	0.00273795	4.4882	NA	NA	NA	1	1	1	0	3	4.61694	-2.2222	2.94057	-1.65759	4.47838	-0.733457	NA	NA	3.8944e-06	0.02627	2.99906e-10	0.146729	7.52112e-06	0.46328	NA	NA	0.000976078	0.136165	1.92646e-07	0.38379	0.00337247	0.796845	NA	NA
CAT	4.8294e-06	0.00100098	-4.57207	smultixcan	2.01769e-09	9.2818e-07	3.50484	Brain_Spinal_cord_cervical_c-1	7.18285e-06	0.00283164	4.4882	NA	NA	NA	1	1	1	0	3	4.61694	-2.2222	2.94057	-1.65759	4.47838	-0.733457	NA	NA	3.8944e-06	0.02627	2.99906e-10	0.146729	7.52112e-06	0.46328	NA	NA	0.000976078	0.136165	1.92646e-07	0.38379	0.00361382	0.799001	NA	NA
CAT	4.8294e-06	0.00100098	-4.57207	smultixcan	2.01769e-09	9.2818e-07	3.50484	Breast_Mammary_Tissue	7.18285e-06	0.00213087	4.4882	NA	NA	NA	1	1	1	0	3	4.61694	-2.2222	2.94057	-1.65759	4.47838	-0.733457	NA	NA	3.8944e-06	0.02627	2.99906e-10	0.146729	7.52112e-06	0.46328	NA	NA	0.000976078	0.136165	1.92646e-07	0.38379	0.00287299	0.791508	NA	NA
CAT	4.8294e-06	0.00100098	-4.57207	smultixcan	2.01769e-09	9.2818e-07	3.50484	Cells_Cultured_fibroblasts	7.18285e-06	0.00250951	4.4882	NA	NA	NA	1	1	1	0	3	4.61694	-2.2222	2.94057	-1.65759	4.47838	-0.733457	NA	NA	3.8944e-06	0.02627	2.99906e-10	0.146729	7.52112e-06	0.46328	NA	NA	0.000976078	0.136165	1.92646e-07	0.38379	0.00365255	0.789917	NA	NA
CAT	4.8294e-06	0.00100098	-4.57207	smultixcan	2.01769e-09	9.2818e-07	3.50484	Cells_EBV-transformed_lymphocytes	7.18285e-06	0.00220999	4.4882	NA	NA	NA	1	1	1	0	3	4.61694	-2.2222	2.94057	-1.65759	4.47838	-0.733457	NA	NA	3.8944e-06	0.02627	2.99906e-10	0.146729	7.52112e-06	0.46328	NA	NA	0.000976078	0.136165	1.92646e-07	0.38379	0.00310665	0.783186	NA	NA
CAT	4.8294e-06	0.00100098	-4.57207	smultixcan	2.01769e-09	9.2818e-07	3.50484	Colon_Sigmoid	7.18285e-06	0.00254042	4.4882	NA	NA	NA	1	1	1	0	3	4.61694	-2.2222	2.94057	-1.65759	4.47838	-0.733457	NA	NA	3.8944e-06	0.02627	2.99906e-10	0.146729	7.52112e-06	0.46328	NA	NA	0.000976078	0.136165	1.92646e-07	0.38379	0.00413599	0.789543	NA	NA
CAT	4.8294e-06	0.00100098	-4.57207	smultixcan	2.01769e-09	9.2818e-07	3.50484	Colon_Transverse	7.18285e-06	0.00280931	4.4882	NA	NA	NA	1	1	1	0	3	4.61694	-2.2222	2.94057	-1.65759	4.47838	-0.733457	NA	NA	3.8944e-06	0.02627	2.99906e-10	0.146729	7.52112e-06	0.46328	NA	NA	0.000976078	0.136165	1.92646e-07	0.38379	0.0041044	0.793399	NA	NA
CAT	4.8294e-06	0.00100098	-4.57207	smultixcan	2.01769e-09	9.2818e-07	3.50484	Esophagus_Gastroesophageal_Junction	7.18285e-06	0.00253539	4.4882	NA	NA	NA	1	1	1	0	3	4.61694	-2.2222	2.94057	-1.65759	4.47838	-0.733457	NA	NA	3.8944e-06	0.02627	2.99906e-10	0.146729	7.52112e-06	0.46328	NA	NA	0.000976078	0.136165	1.92646e-07	0.38379	0.0036547	0.788606	NA	NA
CAT	4.8294e-06	0.00100098	-4.57207	smultixcan	2.01769e-09	9.2818e-07	3.50484	Esophagus_Mucosa	7.18285e-06	0.00246893	4.4882	NA	NA	NA	1	1	1	0	3	4.61694	-2.2222	2.94057	-1.65759	4.47838	-0.733457	NA	NA	3.8944e-06	0.02627	2.99906e-10	0.146729	7.52112e-06	0.46328	NA	NA	0.000976078	0.136165	1.92646e-07	0.38379	0.00353039	0.786908	NA	NA
CAT	4.8294e-06	0.00100098	-4.57207	smultixcan	2.01769e-09	9.2818e-07	3.50484	Esophagus_Muscularis	7.18285e-06	0.00263394	4.4882	NA	NA	NA	1	1	1	0	3	4.61694	-2.2222	2.94057	-1.65759	4.47838	-0.733457	NA	NA	3.8944e-06	0.02627	2.99906e-10	0.146729	7.52112e-06	0.46328	NA	NA	0.000976078	0.136165	1.92646e-07	0.38379	0.00391062	0.794855	NA	NA
CAT	4.8294e-06	0.00100098	-4.57207	smultixcan	2.01769e-09	9.2818e-07	3.50484	Heart_Atrial_Appendage	7.18285e-06	0.00275397	4.4882	NA	NA	NA	1	1	1	0	3	4.61694	-2.2222	2.94057	-1.65759	4.47838	-0.733457	NA	NA	3.8944e-06	0.02627	2.99906e-10	0.146729	7.52112e-06	0.46328	NA	NA	0.000976078	0.136165	1.92646e-07	0.38379	0.00388936	0.795127	NA	NA
CAT	4.8294e-06	0.00100098	-4.57207	smultixcan	2.01769e-09	9.2818e-07	3.50484	Lung	7.18285e-06	0.00191623	4.4882	NA	NA	NA	1	1	1	0	3	4.61694	-2.2222	2.94057	-1.65759	4.47838	-0.733457	NA	NA	3.8944e-06	0.02627	2.99906e-10	0.146729	7.52112e-06	0.46328	NA	NA	0.000976078	0.136165	1.92646e-07	0.38379	0.00257367	0.789654	NA	NA
CAT	4.8294e-06	0.00100098	-4.57207	smultixcan	2.01769e-09	9.2818e-07	3.50484	Minor_Salivary_Gland	7.18285e-06	0.00249681	4.4882	NA	NA	NA	1	1	1	0	3	4.61694	-2.2222	2.94057	-1.65759	4.47838	-0.733457	NA	NA	3.8944e-06	0.02627	2.99906e-10	0.146729	7.52112e-06	0.46328	NA	NA	0.000976078	0.136165	1.92646e-07	0.38379	0.00308679	0.793524	NA	NA
CAT	4.8294e-06	0.00100098	-4.57207	smultixcan	2.01769e-09	9.2818e-07	3.50484	Muscle_Skeletal	7.18285e-06	0.00251504	4.4882	NA	NA	NA	1	1	1	0	3	4.61694	-2.2222	2.94057	-1.65759	4.47838	-0.733457	NA	NA	3.8944e-06	0.02627	2.99906e-10	0.146729	7.52112e-06	0.46328	NA	NA	0.000976078	0.136165	1.92646e-07	0.38379	0.00385157	0.783741	NA	NA
CAT	4.8294e-06	0.00100098	-4.57207	smultixcan	2.01769e-09	9.2818e-07	3.50484	Nerve_Tibial	7.18285e-06	0.0022823	4.4882	NA	NA	NA	1	1	1	0	3	4.61694	-2.2222	2.94057	-1.65759	4.47838	-0.733457	NA	NA	3.8944e-06	0.02627	2.99906e-10	0.146729	7.52112e-06	0.46328	NA	NA	0.000976078	0.136165	1.92646e-07	0.38379	0.00332198	0.790525	NA	NA
CAT	4.8294e-06	0.00100098	-4.57207	smultixcan	2.01769e-09	9.2818e-07	3.50484	Ovary	7.18285e-06	0.00252408	4.4882	NA	NA	NA	1	1	1	0	3	4.61694	-2.2222	2.94057	-1.65759	4.47838	-0.733457	NA	NA	3.8944e-06	0.02627	2.99906e-10	0.146729	7.52112e-06	0.46328	NA	NA	0.000976078	0.136165	1.92646e-07	0.38379	0.00339711	0.790509	NA	NA
CAT	4.8294e-06	0.00100098	-4.57207	smultixcan	2.01769e-09	9.2818e-07	3.50484	Pancreas	7.18285e-06	0.00309473	4.4882	NA	NA	NA	1	1	1	0	3	4.61694	-2.2222	2.94057	-1.65759	4.47838	-0.733457	NA	NA	3.8944e-06	0.02627	2.99906e-10	0.146729	7.52112e-06	0.46328	NA	NA	0.000976078	0.136165	1.92646e-07	0.38379	0.0049241	0.790927	NA	NA
CAT	4.8294e-06	0.00100098	-4.57207	smultixcan	2.01769e-09	9.2818e-07	3.50484	Pituitary	7.18285e-06	0.00271939	4.4882	NA	NA	NA	1	1	1	0	3	4.61694	-2.2222	2.94057	-1.65759	4.47838	-0.733457	NA	NA	3.8944e-06	0.02627	2.99906e-10	0.146729	7.52112e-06	0.46328	NA	NA	0.000976078	0.136165	1.92646e-07	0.38379	0.004154	0.797107	NA	NA
CAT	4.8294e-06	0.00100098	-4.57207	smultixcan	2.01769e-09	9.2818e-07	3.50484	Prostate	7.18285e-06	0.00253783	4.4882	NA	NA	NA	1	1	1	0	3	4.61694	-2.2222	2.94057	-1.65759	4.47838	-0.733457	NA	NA	3.8944e-06	0.02627	2.99906e-10	0.146729	7.52112e-06	0.46328	NA	NA	0.000976078	0.136165	1.92646e-07	0.38379	0.00359706	0.793917	NA	NA
CAT	4.8294e-06	0.00100098	-4.57207	smultixcan	2.01769e-09	9.2818e-07	3.50484	Skin_Not_Sun_Exposed_Suprapubic	7.18285e-06	0.00215872	4.4882	NA	NA	NA	1	1	1	0	3	4.61694	-2.2222	2.94057	-1.65759	4.47838	-0.733457	NA	NA	3.8944e-06	0.02627	2.99906e-10	0.146729	7.52112e-06	0.46328	NA	NA	0.000976078	0.136165	1.92646e-07	0.38379	0.00317288	0.787648	NA	NA
CAT	4.8294e-06	0.00100098	-4.57207	smultixcan	2.01769e-09	9.2818e-07	3.50484	Skin_Sun_Exposed_Lower_leg	7.18285e-06	0.00237827	4.4882	NA	NA	NA	1	1	1	0	3	4.61694	-2.2222	2.94057	-1.65759	4.47838	-0.733457	NA	NA	3.8944e-06	0.02627	2.99906e-10	0.146729	7.52112e-06	0.46328	NA	NA	0.000976078	0.136165	1.92646e-07	0.38379	0.00328008	0.790184	NA	NA
CAT	4.8294e-06	0.00100098	-4.57207	smultixcan	2.01769e-09	9.2818e-07	3.50484	Small_Intestine_Terminal_Ileum	7.18285e-06	0.00248766	4.4882	NA	NA	NA	1	1	1	0	3	4.61694	-2.2222	2.94057	-1.65759	4.47838	-0.733457	NA	NA	3.8944e-06	0.02627	2.99906e-10	0.146729	7.52112e-06	0.46328	NA	NA	0.000976078	0.136165	1.92646e-07	0.38379	0.00400759	0.795213	NA	NA
CAT	4.8294e-06	0.00100098	-4.57207	smultixcan	2.01769e-09	9.2818e-07	3.50484	Spleen	7.18285e-06	0.00234769	4.4882	NA	NA	NA	1	1	1	0	3	4.61694	-2.2222	2.94057	-1.65759	4.47838	-0.733457	NA	NA	3.8944e-06	0.02627	2.99906e-10	0.146729	7.52112e-06	0.46328	NA	NA	0.000976078	0.136165	1.92646e-07	0.38379	0.00324748	0.784247	NA	NA
CAT	4.8294e-06	0.00100098	-4.57207	smultixcan	2.01769e-09	9.2818e-07	3.50484	Stomach	7.18285e-06	0.00248849	4.4882	NA	NA	NA	1	1	1	0	3	4.61694	-2.2222	2.94057	-1.65759	4.47838	-0.733457	NA	NA	3.8944e-06	0.02627	2.99906e-10	0.146729	7.52112e-06	0.46328	NA	NA	0.000976078	0.136165	1.92646e-07	0.38379	0.00358958	0.794643	NA	NA
CAT	4.8294e-06	0.00100098	-4.57207	smultixcan	2.01769e-09	9.2818e-07	3.50484	Testis	7.18285e-06	0.0032479	4.4882	NA	NA	NA	1	1	1	0	3	4.61694	-2.2222	2.94057	-1.65759	4.47838	-0.733457	NA	NA	3.8944e-06	0.02627	2.99906e-10	0.146729	7.52112e-06	0.46328	NA	NA	0.000976078	0.136165	1.92646e-07	0.38379	0.00444312	0.801338	NA	NA
CAT	4.8294e-06	0.00100098	-4.57207	smultixcan	2.01769e-09	9.2818e-07	3.50484	Thyroid	7.18285e-06	0.00235351	4.4882	NA	NA	NA	1	1	1	0	3	4.61694	-2.2222	2.94057	-1.65759	4.47838	-0.733457	NA	NA	3.8944e-06	0.02627	2.99906e-10	0.146729	7.52112e-06	0.46328	NA	NA	0.000976078	0.136165	1.92646e-07	0.38379	0.00337513	0.791067	NA	NA
CAT	4.8294e-06	0.00100098	-4.57207	smultixcan	2.01769e-09	9.2818e-07	3.50484	Uterus	7.18285e-06	0.00227894	4.4882	NA	NA	NA	1	1	1	0	3	4.61694	-2.2222	2.94057	-1.65759	4.47838	-0.733457	NA	NA	3.8944e-06	0.02627	2.99906e-10	0.146729	7.52112e-06	0.46328	NA	NA	0.000976078	0.136165	1.92646e-07	0.38379	0.00334036	0.791204	NA	NA
CAT	4.8294e-06	0.00100098	-4.57207	smultixcan	2.01769e-09	9.2818e-07	3.50484	Vagina	7.18285e-06	0.00290412	4.4882	NA	NA	NA	1	1	1	0	3	4.61694	-2.2222	2.94057	-1.65759	4.47838	-0.733457	NA	NA	3.8944e-06	0.02627	2.99906e-10	0.146729	7.52112e-06	0.46328	NA	NA	0.000976078	0.136165	1.92646e-07	0.38379	0.00360324	0.792707	NA	NA
CAT	4.8294e-06	0.00100098	-4.57207	smultixcan	2.01769e-09	9.2818e-07	3.50484	smultixcan	7.18285e-06	0.00225952	4.4882	NA	NA	NA	1	1	1	0	3	4.61694	-2.2222	2.94057	-1.65759	4.47838	-0.733457	NA	NA	3.8944e-06	0.02627	2.99906e-10	0.146729	7.52112e-06	0.46328	NA	NA	0.000976078	0.136165	1.92646e-07	0.38379	0.00307265	0.772619	NA	NA
MED1	4.7893e-06	0.00100098	-4.57381	Adipose_Subcutaneous	1.92254e-05	0.00797854	-4.2737	Adipose_Subcutaneous	2.58447e-06	0.000879392	4.70135	NA	NA	NA	1	1	1	0	3	-2.45156	7.45524	-2.75398	6.4036	2.42577	-7.23488	NA	NA	0.014224	8.9706e-14	0.00588755	1.51751e-10	0.0152759	4.6593e-13	NA	NA	0.36552	3.60817e-11	0.363305	4.88488e-08	0.385223	1.97002e-10	NA	NA
MED1	4.7893e-06	0.00100098	-4.57381	Adipose_Subcutaneous	1.92254e-05	0.00797854	-4.2737	Adipose_Visceral_Omentum	2.58447e-06	0.000904908	4.70135	NA	NA	NA	1	1	1	0	3	-2.45156	7.45524	-2.75398	6.4036	2.42577	-7.23488	NA	NA	0.014224	8.9706e-14	0.00588755	1.51751e-10	0.0152759	4.6593e-13	NA	NA	0.36552	3.60817e-11	0.363305	4.88488e-08	0.410692	1.98062e-10	NA	NA
MED1	4.7893e-06	0.00100098	-4.57381	Adipose_Subcutaneous	1.92254e-05	0.00797854	-4.2737	Adrenal_Gland	1.64666e-06	0.000714259	4.79256	NA	NA	NA	1	1	1	0	3	-2.45156	7.45524	-2.75398	6.4036	2.07986	-8.54572	NA	NA	0.014224	8.9706e-14	0.00588755	1.51751e-10	0.0375388	1.27735e-17	NA	NA	0.36552	3.60817e-11	0.363305	4.88488e-08	0.530543	7.8019e-15	NA	NA
MED1	4.7893e-06	0.00100098	-4.57381	Adipose_Subcutaneous	1.92254e-05	0.00797854	-4.2737	Artery_Aorta	1.64666e-06	0.000634548	-4.79256	NA	NA	NA	1	1	1	0	3	-2.45156	7.45524	-2.75398	6.4036	-2.07986	8.54572	NA	NA	0.014224	8.9706e-14	0.00588755	1.51751e-10	0.0375388	1.27735e-17	NA	NA	0.36552	3.60817e-11	0.363305	4.88488e-08	0.542072	8.69115e-15	NA	NA
MED1	4.7893e-06	0.00100098	-4.57381	Adipose_Subcutaneous	1.92254e-05	0.00797854	-4.2737	Artery_Tibial	1.10788e-06	0.000469117	4.87144	NA	NA	NA	1	1	1	0	3	-2.45156	7.45524	-2.75398	6.4036	3.04208	-7.28294	NA	NA	0.014224	8.9706e-14	0.00588755	1.51751e-10	0.00234949	3.26619e-13	NA	NA	0.36552	3.60817e-11	0.363305	4.88488e-08	0.198112	1.43108e-10	NA	NA
MED1	4.7893e-06	0.00100098	-4.57381	Adipose_Subcutaneous	1.92254e-05	0.00797854	-4.2737	Brain_Amygdala	1.64666e-06	0.000718546	-4.79256	NA	NA	NA	1	1	1	0	3	-2.45156	7.45524	-2.75398	6.4036	-2.07986	8.54572	NA	NA	0.014224	8.9706e-14	0.00588755	1.51751e-10	0.0375388	1.27735e-17	NA	NA	0.36552	3.60817e-11	0.363305	4.88488e-08	0.558577	1.33611e-14	NA	NA
MED1	4.7893e-06	0.00100098	-4.57381	Adipose_Subcutaneous	1.92254e-05	0.00797854	-4.2737	Brain_Cerebellar_Hemisphere	2.58447e-06	0.000947734	4.70135	NA	NA	NA	1	1	1	0	3	-2.45156	7.45524	-2.75398	6.4036	2.42577	-7.23488	NA	NA	0.014224	8.9706e-14	0.00588755	1.51751e-10	0.0152759	4.6593e-13	NA	NA	0.36552	3.60817e-11	0.363305	4.88488e-08	0.381425	1.84562e-10	NA	NA
MED1	4.7893e-06	0.00100098	-4.57381	Adipose_Subcutaneous	1.92254e-05	0.00797854	-4.2737	Brain_Cerebellum	2.58447e-06	0.000908455	4.70135	NA	NA	NA	1	1	1	0	3	-2.45156	7.45524	-2.75398	6.4036	2.42577	-7.23488	NA	NA	0.014224	8.9706e-14	0.00588755	1.51751e-10	0.0152759	4.6593e-13	NA	NA	0.36552	3.60817e-11	0.363305	4.88488e-08	0.399321	1.97235e-10	NA	NA
MED1	4.7893e-06	0.00100098	-4.57381	Adipose_Subcutaneous	1.92254e-05	0.00797854	-4.2737	Breast_Mammary_Tissue	1.64666e-06	0.000575748	4.79256	NA	NA	NA	1	1	1	0	3	-2.45156	7.45524	-2.75398	6.4036	2.07986	-8.54572	NA	NA	0.014224	8.9706e-14	0.00588755	1.51751e-10	0.0375388	1.27735e-17	NA	NA	0.36552	3.60817e-11	0.363305	4.88488e-08	0.540457	7.76277e-15	NA	NA
MED1	4.7893e-06	0.00100098	-4.57381	Adipose_Subcutaneous	1.92254e-05	0.00797854	-4.2737	Cells_Cultured_fibroblasts	1.64666e-06	0.000754494	4.79256	NA	NA	NA	1	1	1	0	3	-2.45156	7.45524	-2.75398	6.4036	2.07986	-8.54572	NA	NA	0.014224	8.9706e-14	0.00588755	1.51751e-10	0.0375388	1.27735e-17	NA	NA	0.36552	3.60817e-11	0.363305	4.88488e-08	0.532193	1.01363e-14	NA	NA
MED1	4.7893e-06	0.00100098	-4.57381	Adipose_Subcutaneous	1.92254e-05	0.00797854	-4.2737	Cells_EBV-transformed_lymphocytes	1.64666e-06	0.000592584	-4.79256	NA	NA	NA	1	1	1	0	3	-2.45156	7.45524	-2.75398	6.4036	-2.07986	8.54572	NA	NA	0.014224	8.9706e-14	0.00588755	1.51751e-10	0.0375388	1.27735e-17	NA	NA	0.36552	3.60817e-11	0.363305	4.88488e-08	0.521792	8.84992e-15	NA	NA
MED1	4.7893e-06	0.00100098	-4.57381	Adipose_Subcutaneous	1.92254e-05	0.00797854	-4.2737	Colon_Sigmoid	2.58447e-06	0.000981877	4.70135	NA	NA	NA	1	1	1	0	3	-2.45156	7.45524	-2.75398	6.4036	2.42577	-7.23488	NA	NA	0.014224	8.9706e-14	0.00588755	1.51751e-10	0.0152759	4.6593e-13	NA	NA	0.36552	3.60817e-11	0.363305	4.88488e-08	0.403789	1.9848e-10	NA	NA
MED1	4.7893e-06	0.00100098	-4.57381	Adipose_Subcutaneous	1.92254e-05	0.00797854	-4.2737	Colon_Transverse	1.64666e-06	0.000748213	4.79256	NA	NA	NA	1	1	1	0	3	-2.45156	7.45524	-2.75398	6.4036	2.07986	-8.54572	NA	NA	0.014224	8.9706e-14	0.00588755	1.51751e-10	0.0375388	1.27735e-17	NA	NA	0.36552	3.60817e-11	0.363305	4.88488e-08	0.529997	8.64128e-15	NA	NA
MED1	4.7893e-06	0.00100098	-4.57381	Adipose_Subcutaneous	1.92254e-05	0.00797854	-4.2737	Esophagus_Gastroesophageal_Junction	1.10788e-06	0.000460248	4.87144	NA	NA	NA	1	1	1	0	3	-2.45156	7.45524	-2.75398	6.4036	3.04208	-7.28294	NA	NA	0.014224	8.9706e-14	0.00588755	1.51751e-10	0.00234949	3.26619e-13	NA	NA	0.36552	3.60817e-11	0.363305	4.88488e-08	0.194016	1.22752e-10	NA	NA
MED1	4.7893e-06	0.00100098	-4.57381	Adipose_Subcutaneous	1.92254e-05	0.00797854	-4.2737	Heart_Atrial_Appendage	1.64666e-06	0.000671469	4.79256	NA	NA	NA	1	1	1	0	3	-2.45156	7.45524	-2.75398	6.4036	2.07986	-8.54572	NA	NA	0.014224	8.9706e-14	0.00588755	1.51751e-10	0.0375388	1.27735e-17	NA	NA	0.36552	3.60817e-11	0.363305	4.88488e-08	0.537716	8.13361e-15	NA	NA
MED1	4.7893e-06	0.00100098	-4.57381	Adipose_Subcutaneous	1.92254e-05	0.00797854	-4.2737	Heart_Left_Ventricle	2.58447e-06	0.000959363	4.70135	NA	NA	NA	1	1	1	0	3	-2.45156	7.45524	-2.75398	6.4036	2.42577	-7.23488	NA	NA	0.014224	8.9706e-14	0.00588755	1.51751e-10	0.0152759	4.6593e-13	NA	NA	0.36552	3.60817e-11	0.363305	4.88488e-08	0.402937	1.73405e-10	NA	NA
MED1	4.7893e-06	0.00100098	-4.57381	Adipose_Subcutaneous	1.92254e-05	0.00797854	-4.2737	Liver	2.58447e-06	0.00101735	-4.70135	NA	NA	NA	1	1	1	0	3	-2.45156	7.45524	-2.75398	6.4036	-2.42577	7.23488	NA	NA	0.014224	8.9706e-14	0.00588755	1.51751e-10	0.0152759	4.6593e-13	NA	NA	0.36552	3.60817e-11	0.363305	4.88488e-08	0.404966	2.05178e-10	NA	NA
MED1	4.7893e-06	0.00100098	-4.57381	Adipose_Subcutaneous	1.92254e-05	0.00797854	-4.2737	Lung	1.10788e-06	0.000358078	4.87144	NA	NA	NA	1	1	1	0	3	-2.45156	7.45524	-2.75398	6.4036	3.04208	-7.28294	NA	NA	0.014224	8.9706e-14	0.00588755	1.51751e-10	0.00234949	3.26619e-13	NA	NA	0.36552	3.60817e-11	0.363305	4.88488e-08	0.17416	1.25187e-10	NA	NA
MED1	4.7893e-06	0.00100098	-4.57381	Adipose_Subcutaneous	1.92254e-05	0.00797854	-4.2737	Muscle_Skeletal	1.10788e-06	0.000453666	4.87144	NA	NA	NA	1	1	1	0	3	-2.45156	7.45524	-2.75398	6.4036	3.04208	-7.28294	NA	NA	0.014224	8.9706e-14	0.00588755	1.51751e-10	0.00234949	3.26619e-13	NA	NA	0.36552	3.60817e-11	0.363305	4.88488e-08	0.2012	1.40358e-10	NA	NA
MED1	4.7893e-06	0.00100098	-4.57381	Adipose_Subcutaneous	1.92254e-05	0.00797854	-4.2737	Pituitary	2.58447e-06	0.00102739	4.70135	NA	NA	NA	1	1	1	0	3	-2.45156	7.45524	-2.75398	6.4036	2.42577	-7.23488	NA	NA	0.014224	8.9706e-14	0.00588755	1.51751e-10	0.0152759	4.6593e-13	NA	NA	0.36552	3.60817e-11	0.363305	4.88488e-08	0.407813	1.90708e-10	NA	NA
MED1	4.7893e-06	0.00100098	-4.57381	Adipose_Subcutaneous	1.92254e-05	0.00797854	-4.2737	Skin_Not_Sun_Exposed_Suprapubic	1.64666e-06	0.000577841	-4.79256	NA	NA	NA	1	1	1	0	3	-2.45156	7.45524	-2.75398	6.4036	-2.07986	8.54572	NA	NA	0.014224	8.9706e-14	0.00588755	1.51751e-10	0.0375388	1.27735e-17	NA	NA	0.36552	3.60817e-11	0.363305	4.88488e-08	0.520045	8.05792e-15	NA	NA
MED1	4.7893e-06	0.00100098	-4.57381	Adipose_Subcutaneous	1.92254e-05	0.00797854	-4.2737	Skin_Sun_Exposed_Lower_leg	1.10788e-06	0.000428695	4.87144	NA	NA	NA	1	1	1	0	3	-2.45156	7.45524	-2.75398	6.4036	3.04208	-7.28294	NA	NA	0.014224	8.9706e-14	0.00588755	1.51751e-10	0.00234949	3.26619e-13	NA	NA	0.36552	3.60817e-11	0.363305	4.88488e-08	0.179199	1.37752e-10	NA	NA
MED1	4.7893e-06	0.00100098	-4.57381	Adipose_Subcutaneous	1.92254e-05	0.00797854	-4.2737	Stomach	1.10788e-06	0.000476059	4.87144	NA	NA	NA	1	1	1	0	3	-2.45156	7.45524	-2.75398	6.4036	3.04208	-7.28294	NA	NA	0.014224	8.9706e-14	0.00588755	1.51751e-10	0.00234949	3.26619e-13	NA	NA	0.36552	3.60817e-11	0.363305	4.88488e-08	0.182331	1.6866e-10	NA	NA
MED1	4.7893e-06	0.00100098	-4.57381	Adipose_Subcutaneous	1.92254e-05	0.00797854	-4.2737	Testis	1.10788e-06	0.000588905	4.87144	NA	NA	NA	1	1	1	0	3	-2.45156	7.45524	-2.75398	6.4036	3.04208	-7.28294	NA	NA	0.014224	8.9706e-14	0.00588755	1.51751e-10	0.00234949	3.26619e-13	NA	NA	0.36552	3.60817e-11	0.363305	4.88488e-08	0.223865	1.57699e-10	NA	NA
MED1	4.7893e-06	0.00100098	-4.57381	Adipose_Subcutaneous	1.92254e-05	0.00797854	-4.2737	smultixcan	1.64666e-06	0.000637164	-0.435687	NA	NA	NA	1	1	1	0	3	-2.45156	7.45524	-2.75398	6.4036	-0.189078	0.776884	NA	NA	0.014224	8.9706e-14	0.00588755	1.51751e-10	0.0375388	1.27735e-17	NA	NA	0.36552	3.60817e-11	0.363305	4.88488e-08	0.527825	8.30503e-15	NA	NA
MED1	4.7893e-06	0.00100098	-4.57381	Adipose_Visceral_Omentum	2.02297e-05	0.00691705	-4.26234	Adipose_Subcutaneous	2.58447e-06	0.000879392	4.70135	NA	NA	NA	1	1	1	0	3	-2.45156	7.45524	-2.74802	6.38111	2.42577	-7.23488	NA	NA	0.014224	8.9706e-14	0.00599568	1.75805e-10	0.0152759	4.6593e-13	NA	NA	0.36552	3.60817e-11	0.34567	5.31477e-08	0.385223	1.97002e-10	NA	NA
MED1	4.7893e-06	0.00100098	-4.57381	Adipose_Visceral_Omentum	2.02297e-05	0.00691705	-4.26234	Adipose_Visceral_Omentum	2.58447e-06	0.000904908	4.70135	NA	NA	NA	1	1	1	0	3	-2.45156	7.45524	-2.74802	6.38111	2.42577	-7.23488	NA	NA	0.014224	8.9706e-14	0.00599568	1.75805e-10	0.0152759	4.6593e-13	NA	NA	0.36552	3.60817e-11	0.34567	5.31477e-08	0.410692	1.98062e-10	NA	NA
MED1	4.7893e-06	0.00100098	-4.57381	Adipose_Visceral_Omentum	2.02297e-05	0.00691705	-4.26234	Adrenal_Gland	1.64666e-06	0.000714259	4.79256	NA	NA	NA	1	1	1	0	3	-2.45156	7.45524	-2.74802	6.38111	2.07986	-8.54572	NA	NA	0.014224	8.9706e-14	0.00599568	1.75805e-10	0.0375388	1.27735e-17	NA	NA	0.36552	3.60817e-11	0.34567	5.31477e-08	0.530543	7.8019e-15	NA	NA
MED1	4.7893e-06	0.00100098	-4.57381	Adipose_Visceral_Omentum	2.02297e-05	0.00691705	-4.26234	Artery_Aorta	1.64666e-06	0.000634548	-4.79256	NA	NA	NA	1	1	1	0	3	-2.45156	7.45524	-2.74802	6.38111	-2.07986	8.54572	NA	NA	0.014224	8.9706e-14	0.00599568	1.75805e-10	0.0375388	1.27735e-17	NA	NA	0.36552	3.60817e-11	0.34567	5.31477e-08	0.542072	8.69115e-15	NA	NA
MED1	4.7893e-06	0.00100098	-4.57381	Adipose_Visceral_Omentum	2.02297e-05	0.00691705	-4.26234	Artery_Tibial	1.10788e-06	0.000469117	4.87144	NA	NA	NA	1	1	1	0	3	-2.45156	7.45524	-2.74802	6.38111	3.04208	-7.28294	NA	NA	0.014224	8.9706e-14	0.00599568	1.75805e-10	0.00234949	3.26619e-13	NA	NA	0.36552	3.60817e-11	0.34567	5.31477e-08	0.198112	1.43108e-10	NA	NA
MED1	4.7893e-06	0.00100098	-4.57381	Adipose_Visceral_Omentum	2.02297e-05	0.00691705	-4.26234	Brain_Amygdala	1.64666e-06	0.000718546	-4.79256	NA	NA	NA	1	1	1	0	3	-2.45156	7.45524	-2.74802	6.38111	-2.07986	8.54572	NA	NA	0.014224	8.9706e-14	0.00599568	1.75805e-10	0.0375388	1.27735e-17	NA	NA	0.36552	3.60817e-11	0.34567	5.31477e-08	0.558577	1.33611e-14	NA	NA
MED1	4.7893e-06	0.00100098	-4.57381	Adipose_Visceral_Omentum	2.02297e-05	0.00691705	-4.26234	Brain_Cerebellar_Hemisphere	2.58447e-06	0.000947734	4.70135	NA	NA	NA	1	1	1	0	3	-2.45156	7.45524	-2.74802	6.38111	2.42577	-7.23488	NA	NA	0.014224	8.9706e-14	0.00599568	1.75805e-10	0.0152759	4.6593e-13	NA	NA	0.36552	3.60817e-11	0.34567	5.31477e-08	0.381425	1.84562e-10	NA	NA
MED1	4.7893e-06	0.00100098	-4.57381	Adipose_Visceral_Omentum	2.02297e-05	0.00691705	-4.26234	Brain_Cerebellum	2.58447e-06	0.000908455	4.70135	NA	NA	NA	1	1	1	0	3	-2.45156	7.45524	-2.74802	6.38111	2.42577	-7.23488	NA	NA	0.014224	8.9706e-14	0.00599568	1.75805e-10	0.0152759	4.6593e-13	NA	NA	0.36552	3.60817e-11	0.34567	5.31477e-08	0.399321	1.97235e-10	NA	NA
MED1	4.7893e-06	0.00100098	-4.57381	Adipose_Visceral_Omentum	2.02297e-05	0.00691705	-4.26234	Breast_Mammary_Tissue	1.64666e-06	0.000575748	4.79256	NA	NA	NA	1	1	1	0	3	-2.45156	7.45524	-2.74802	6.38111	2.07986	-8.54572	NA	NA	0.014224	8.9706e-14	0.00599568	1.75805e-10	0.0375388	1.27735e-17	NA	NA	0.36552	3.60817e-11	0.34567	5.31477e-08	0.540457	7.76277e-15	NA	NA
MED1	4.7893e-06	0.00100098	-4.57381	Adipose_Visceral_Omentum	2.02297e-05	0.00691705	-4.26234	Cells_Cultured_fibroblasts	1.64666e-06	0.000754494	4.79256	NA	NA	NA	1	1	1	0	3	-2.45156	7.45524	-2.74802	6.38111	2.07986	-8.54572	NA	NA	0.014224	8.9706e-14	0.00599568	1.75805e-10	0.0375388	1.27735e-17	NA	NA	0.36552	3.60817e-11	0.34567	5.31477e-08	0.532193	1.01363e-14	NA	NA
MED1	4.7893e-06	0.00100098	-4.57381	Adipose_Visceral_Omentum	2.02297e-05	0.00691705	-4.26234	Cells_EBV-transformed_lymphocytes	1.64666e-06	0.000592584	-4.79256	NA	NA	NA	1	1	1	0	3	-2.45156	7.45524	-2.74802	6.38111	-2.07986	8.54572	NA	NA	0.014224	8.9706e-14	0.00599568	1.75805e-10	0.0375388	1.27735e-17	NA	NA	0.36552	3.60817e-11	0.34567	5.31477e-08	0.521792	8.84992e-15	NA	NA
MED1	4.7893e-06	0.00100098	-4.57381	Adipose_Visceral_Omentum	2.02297e-05	0.00691705	-4.26234	Colon_Sigmoid	2.58447e-06	0.000981877	4.70135	NA	NA	NA	1	1	1	0	3	-2.45156	7.45524	-2.74802	6.38111	2.42577	-7.23488	NA	NA	0.014224	8.9706e-14	0.00599568	1.75805e-10	0.0152759	4.6593e-13	NA	NA	0.36552	3.60817e-11	0.34567	5.31477e-08	0.403789	1.9848e-10	NA	NA
MED1	4.7893e-06	0.00100098	-4.57381	Adipose_Visceral_Omentum	2.02297e-05	0.00691705	-4.26234	Colon_Transverse	1.64666e-06	0.000748213	4.79256	NA	NA	NA	1	1	1	0	3	-2.45156	7.45524	-2.74802	6.38111	2.07986	-8.54572	NA	NA	0.014224	8.9706e-14	0.00599568	1.75805e-10	0.0375388	1.27735e-17	NA	NA	0.36552	3.60817e-11	0.34567	5.31477e-08	0.529997	8.64128e-15	NA	NA
MED1	4.7893e-06	0.00100098	-4.57381	Adipose_Visceral_Omentum	2.02297e-05	0.00691705	-4.26234	Esophagus_Gastroesophageal_Junction	1.10788e-06	0.000460248	4.87144	NA	NA	NA	1	1	1	0	3	-2.45156	7.45524	-2.74802	6.38111	3.04208	-7.28294	NA	NA	0.014224	8.9706e-14	0.00599568	1.75805e-10	0.00234949	3.26619e-13	NA	NA	0.36552	3.60817e-11	0.34567	5.31477e-08	0.194016	1.22752e-10	NA	NA
MED1	4.7893e-06	0.00100098	-4.57381	Adipose_Visceral_Omentum	2.02297e-05	0.00691705	-4.26234	Heart_Atrial_Appendage	1.64666e-06	0.000671469	4.79256	NA	NA	NA	1	1	1	0	3	-2.45156	7.45524	-2.74802	6.38111	2.07986	-8.54572	NA	NA	0.014224	8.9706e-14	0.00599568	1.75805e-10	0.0375388	1.27735e-17	NA	NA	0.36552	3.60817e-11	0.34567	5.31477e-08	0.537716	8.13361e-15	NA	NA
MED1	4.7893e-06	0.00100098	-4.57381	Adipose_Visceral_Omentum	2.02297e-05	0.00691705	-4.26234	Heart_Left_Ventricle	2.58447e-06	0.000959363	4.70135	NA	NA	NA	1	1	1	0	3	-2.45156	7.45524	-2.74802	6.38111	2.42577	-7.23488	NA	NA	0.014224	8.9706e-14	0.00599568	1.75805e-10	0.0152759	4.6593e-13	NA	NA	0.36552	3.60817e-11	0.34567	5.31477e-08	0.402937	1.73405e-10	NA	NA
MED1	4.7893e-06	0.00100098	-4.57381	Adipose_Visceral_Omentum	2.02297e-05	0.00691705	-4.26234	Liver	2.58447e-06	0.00101735	-4.70135	NA	NA	NA	1	1	1	0	3	-2.45156	7.45524	-2.74802	6.38111	-2.42577	7.23488	NA	NA	0.014224	8.9706e-14	0.00599568	1.75805e-10	0.0152759	4.6593e-13	NA	NA	0.36552	3.60817e-11	0.34567	5.31477e-08	0.404966	2.05178e-10	NA	NA
MED1	4.7893e-06	0.00100098	-4.57381	Adipose_Visceral_Omentum	2.02297e-05	0.00691705	-4.26234	Lung	1.10788e-06	0.000358078	4.87144	NA	NA	NA	1	1	1	0	3	-2.45156	7.45524	-2.74802	6.38111	3.04208	-7.28294	NA	NA	0.014224	8.9706e-14	0.00599568	1.75805e-10	0.00234949	3.26619e-13	NA	NA	0.36552	3.60817e-11	0.34567	5.31477e-08	0.17416	1.25187e-10	NA	NA
MED1	4.7893e-06	0.00100098	-4.57381	Adipose_Visceral_Omentum	2.02297e-05	0.00691705	-4.26234	Muscle_Skeletal	1.10788e-06	0.000453666	4.87144	NA	NA	NA	1	1	1	0	3	-2.45156	7.45524	-2.74802	6.38111	3.04208	-7.28294	NA	NA	0.014224	8.9706e-14	0.00599568	1.75805e-10	0.00234949	3.26619e-13	NA	NA	0.36552	3.60817e-11	0.34567	5.31477e-08	0.2012	1.40358e-10	NA	NA
MED1	4.7893e-06	0.00100098	-4.57381	Adipose_Visceral_Omentum	2.02297e-05	0.00691705	-4.26234	Pituitary	2.58447e-06	0.00102739	4.70135	NA	NA	NA	1	1	1	0	3	-2.45156	7.45524	-2.74802	6.38111	2.42577	-7.23488	NA	NA	0.014224	8.9706e-14	0.00599568	1.75805e-10	0.0152759	4.6593e-13	NA	NA	0.36552	3.60817e-11	0.34567	5.31477e-08	0.407813	1.90708e-10	NA	NA
MED1	4.7893e-06	0.00100098	-4.57381	Adipose_Visceral_Omentum	2.02297e-05	0.00691705	-4.26234	Skin_Not_Sun_Exposed_Suprapubic	1.64666e-06	0.000577841	-4.79256	NA	NA	NA	1	1	1	0	3	-2.45156	7.45524	-2.74802	6.38111	-2.07986	8.54572	NA	NA	0.014224	8.9706e-14	0.00599568	1.75805e-10	0.0375388	1.27735e-17	NA	NA	0.36552	3.60817e-11	0.34567	5.31477e-08	0.520045	8.05792e-15	NA	NA
MED1	4.7893e-06	0.00100098	-4.57381	Adipose_Visceral_Omentum	2.02297e-05	0.00691705	-4.26234	Skin_Sun_Exposed_Lower_leg	1.10788e-06	0.000428695	4.87144	NA	NA	NA	1	1	1	0	3	-2.45156	7.45524	-2.74802	6.38111	3.04208	-7.28294	NA	NA	0.014224	8.9706e-14	0.00599568	1.75805e-10	0.00234949	3.26619e-13	NA	NA	0.36552	3.60817e-11	0.34567	5.31477e-08	0.179199	1.37752e-10	NA	NA
MED1	4.7893e-06	0.00100098	-4.57381	Adipose_Visceral_Omentum	2.02297e-05	0.00691705	-4.26234	Stomach	1.10788e-06	0.000476059	4.87144	NA	NA	NA	1	1	1	0	3	-2.45156	7.45524	-2.74802	6.38111	3.04208	-7.28294	NA	NA	0.014224	8.9706e-14	0.00599568	1.75805e-10	0.00234949	3.26619e-13	NA	NA	0.36552	3.60817e-11	0.34567	5.31477e-08	0.182331	1.6866e-10	NA	NA
MED1	4.7893e-06	0.00100098	-4.57381	Adipose_Visceral_Omentum	2.02297e-05	0.00691705	-4.26234	Testis	1.10788e-06	0.000588905	4.87144	NA	NA	NA	1	1	1	0	3	-2.45156	7.45524	-2.74802	6.38111	3.04208	-7.28294	NA	NA	0.014224	8.9706e-14	0.00599568	1.75805e-10	0.00234949	3.26619e-13	NA	NA	0.36552	3.60817e-11	0.34567	5.31477e-08	0.223865	1.57699e-10	NA	NA
MED1	4.7893e-06	0.00100098	-4.57381	Adipose_Visceral_Omentum	2.02297e-05	0.00691705	-4.26234	smultixcan	1.64666e-06	0.000637164	-0.435687	NA	NA	NA	1	1	1	0	3	-2.45156	7.45524	-2.74802	6.38111	-0.189078	0.776884	NA	NA	0.014224	8.9706e-14	0.00599568	1.75805e-10	0.0375388	1.27735e-17	NA	NA	0.36552	3.60817e-11	0.34567	5.31477e-08	0.527825	8.30503e-15	NA	NA
MED1	4.7893e-06	0.00100098	-4.57381	Adrenal_Gland	2.3646e-05	0.00734341	-4.22735	Adipose_Subcutaneous	2.58447e-06	0.000879392	4.70135	NA	NA	NA	1	1	1	0	3	-2.45156	7.45524	-2.73499	6.29043	2.42577	-7.23488	NA	NA	0.014224	8.9706e-14	0.00623826	3.16592e-10	0.0152759	4.6593e-13	NA	NA	0.36552	3.60817e-11	0.344576	9.95297e-08	0.385223	1.97002e-10	NA	NA
MED1	4.7893e-06	0.00100098	-4.57381	Adrenal_Gland	2.3646e-05	0.00734341	-4.22735	Adipose_Visceral_Omentum	2.58447e-06	0.000904908	4.70135	NA	NA	NA	1	1	1	0	3	-2.45156	7.45524	-2.73499	6.29043	2.42577	-7.23488	NA	NA	0.014224	8.9706e-14	0.00623826	3.16592e-10	0.0152759	4.6593e-13	NA	NA	0.36552	3.60817e-11	0.344576	9.95297e-08	0.410692	1.98062e-10	NA	NA
MED1	4.7893e-06	0.00100098	-4.57381	Adrenal_Gland	2.3646e-05	0.00734341	-4.22735	Adrenal_Gland	1.64666e-06	0.000714259	4.79256	NA	NA	NA	1	1	1	0	3	-2.45156	7.45524	-2.73499	6.29043	2.07986	-8.54572	NA	NA	0.014224	8.9706e-14	0.00623826	3.16592e-10	0.0375388	1.27735e-17	NA	NA	0.36552	3.60817e-11	0.344576	9.95297e-08	0.530543	7.8019e-15	NA	NA
MED1	4.7893e-06	0.00100098	-4.57381	Adrenal_Gland	2.3646e-05	0.00734341	-4.22735	Artery_Aorta	1.64666e-06	0.000634548	-4.79256	NA	NA	NA	1	1	1	0	3	-2.45156	7.45524	-2.73499	6.29043	-2.07986	8.54572	NA	NA	0.014224	8.9706e-14	0.00623826	3.16592e-10	0.0375388	1.27735e-17	NA	NA	0.36552	3.60817e-11	0.344576	9.95297e-08	0.542072	8.69115e-15	NA	NA
MED1	4.7893e-06	0.00100098	-4.57381	Adrenal_Gland	2.3646e-05	0.00734341	-4.22735	Artery_Tibial	1.10788e-06	0.000469117	4.87144	NA	NA	NA	1	1	1	0	3	-2.45156	7.45524	-2.73499	6.29043	3.04208	-7.28294	NA	NA	0.014224	8.9706e-14	0.00623826	3.16592e-10	0.00234949	3.26619e-13	NA	NA	0.36552	3.60817e-11	0.344576	9.95297e-08	0.198112	1.43108e-10	NA	NA
MED1	4.7893e-06	0.00100098	-4.57381	Adrenal_Gland	2.3646e-05	0.00734341	-4.22735	Brain_Amygdala	1.64666e-06	0.000718546	-4.79256	NA	NA	NA	1	1	1	0	3	-2.45156	7.45524	-2.73499	6.29043	-2.07986	8.54572	NA	NA	0.014224	8.9706e-14	0.00623826	3.16592e-10	0.0375388	1.27735e-17	NA	NA	0.36552	3.60817e-11	0.344576	9.95297e-08	0.558577	1.33611e-14	NA	NA
MED1	4.7893e-06	0.00100098	-4.57381	Adrenal_Gland	2.3646e-05	0.00734341	-4.22735	Brain_Cerebellar_Hemisphere	2.58447e-06	0.000947734	4.70135	NA	NA	NA	1	1	1	0	3	-2.45156	7.45524	-2.73499	6.29043	2.42577	-7.23488	NA	NA	0.014224	8.9706e-14	0.00623826	3.16592e-10	0.0152759	4.6593e-13	NA	NA	0.36552	3.60817e-11	0.344576	9.95297e-08	0.381425	1.84562e-10	NA	NA
MED1	4.7893e-06	0.00100098	-4.57381	Adrenal_Gland	2.3646e-05	0.00734341	-4.22735	Brain_Cerebellum	2.58447e-06	0.000908455	4.70135	NA	NA	NA	1	1	1	0	3	-2.45156	7.45524	-2.73499	6.29043	2.42577	-7.23488	NA	NA	0.014224	8.9706e-14	0.00623826	3.16592e-10	0.0152759	4.6593e-13	NA	NA	0.36552	3.60817e-11	0.344576	9.95297e-08	0.399321	1.97235e-10	NA	NA
MED1	4.7893e-06	0.00100098	-4.57381	Adrenal_Gland	2.3646e-05	0.00734341	-4.22735	Breast_Mammary_Tissue	1.64666e-06	0.000575748	4.79256	NA	NA	NA	1	1	1	0	3	-2.45156	7.45524	-2.73499	6.29043	2.07986	-8.54572	NA	NA	0.014224	8.9706e-14	0.00623826	3.16592e-10	0.0375388	1.27735e-17	NA	NA	0.36552	3.60817e-11	0.344576	9.95297e-08	0.540457	7.76277e-15	NA	NA
MED1	4.7893e-06	0.00100098	-4.57381	Adrenal_Gland	2.3646e-05	0.00734341	-4.22735	Cells_Cultured_fibroblasts	1.64666e-06	0.000754494	4.79256	NA	NA	NA	1	1	1	0	3	-2.45156	7.45524	-2.73499	6.29043	2.07986	-8.54572	NA	NA	0.014224	8.9706e-14	0.00623826	3.16592e-10	0.0375388	1.27735e-17	NA	NA	0.36552	3.60817e-11	0.344576	9.95297e-08	0.532193	1.01363e-14	NA	NA
MED1	4.7893e-06	0.00100098	-4.57381	Adrenal_Gland	2.3646e-05	0.00734341	-4.22735	Cells_EBV-transformed_lymphocytes	1.64666e-06	0.000592584	-4.79256	NA	NA	NA	1	1	1	0	3	-2.45156	7.45524	-2.73499	6.29043	-2.07986	8.54572	NA	NA	0.014224	8.9706e-14	0.00623826	3.16592e-10	0.0375388	1.27735e-17	NA	NA	0.36552	3.60817e-11	0.344576	9.95297e-08	0.521792	8.84992e-15	NA	NA
MED1	4.7893e-06	0.00100098	-4.57381	Adrenal_Gland	2.3646e-05	0.00734341	-4.22735	Colon_Sigmoid	2.58447e-06	0.000981877	4.70135	NA	NA	NA	1	1	1	0	3	-2.45156	7.45524	-2.73499	6.29043	2.42577	-7.23488	NA	NA	0.014224	8.9706e-14	0.00623826	3.16592e-10	0.0152759	4.6593e-13	NA	NA	0.36552	3.60817e-11	0.344576	9.95297e-08	0.403789	1.9848e-10	NA	NA
MED1	4.7893e-06	0.00100098	-4.57381	Adrenal_Gland	2.3646e-05	0.00734341	-4.22735	Colon_Transverse	1.64666e-06	0.000748213	4.79256	NA	NA	NA	1	1	1	0	3	-2.45156	7.45524	-2.73499	6.29043	2.07986	-8.54572	NA	NA	0.014224	8.9706e-14	0.00623826	3.16592e-10	0.0375388	1.27735e-17	NA	NA	0.36552	3.60817e-11	0.344576	9.95297e-08	0.529997	8.64128e-15	NA	NA
MED1	4.7893e-06	0.00100098	-4.57381	Adrenal_Gland	2.3646e-05	0.00734341	-4.22735	Esophagus_Gastroesophageal_Junction	1.10788e-06	0.000460248	4.87144	NA	NA	NA	1	1	1	0	3	-2.45156	7.45524	-2.73499	6.29043	3.04208	-7.28294	NA	NA	0.014224	8.9706e-14	0.00623826	3.16592e-10	0.00234949	3.26619e-13	NA	NA	0.36552	3.60817e-11	0.344576	9.95297e-08	0.194016	1.22752e-10	NA	NA
MED1	4.7893e-06	0.00100098	-4.57381	Adrenal_Gland	2.3646e-05	0.00734341	-4.22735	Heart_Atrial_Appendage	1.64666e-06	0.000671469	4.79256	NA	NA	NA	1	1	1	0	3	-2.45156	7.45524	-2.73499	6.29043	2.07986	-8.54572	NA	NA	0.014224	8.9706e-14	0.00623826	3.16592e-10	0.0375388	1.27735e-17	NA	NA	0.36552	3.60817e-11	0.344576	9.95297e-08	0.537716	8.13361e-15	NA	NA
MED1	4.7893e-06	0.00100098	-4.57381	Adrenal_Gland	2.3646e-05	0.00734341	-4.22735	Heart_Left_Ventricle	2.58447e-06	0.000959363	4.70135	NA	NA	NA	1	1	1	0	3	-2.45156	7.45524	-2.73499	6.29043	2.42577	-7.23488	NA	NA	0.014224	8.9706e-14	0.00623826	3.16592e-10	0.0152759	4.6593e-13	NA	NA	0.36552	3.60817e-11	0.344576	9.95297e-08	0.402937	1.73405e-10	NA	NA
MED1	4.7893e-06	0.00100098	-4.57381	Adrenal_Gland	2.3646e-05	0.00734341	-4.22735	Liver	2.58447e-06	0.00101735	-4.70135	NA	NA	NA	1	1	1	0	3	-2.45156	7.45524	-2.73499	6.29043	-2.42577	7.23488	NA	NA	0.014224	8.9706e-14	0.00623826	3.16592e-10	0.0152759	4.6593e-13	NA	NA	0.36552	3.60817e-11	0.344576	9.95297e-08	0.404966	2.05178e-10	NA	NA
MED1	4.7893e-06	0.00100098	-4.57381	Adrenal_Gland	2.3646e-05	0.00734341	-4.22735	Lung	1.10788e-06	0.000358078	4.87144	NA	NA	NA	1	1	1	0	3	-2.45156	7.45524	-2.73499	6.29043	3.04208	-7.28294	NA	NA	0.014224	8.9706e-14	0.00623826	3.16592e-10	0.00234949	3.26619e-13	NA	NA	0.36552	3.60817e-11	0.344576	9.95297e-08	0.17416	1.25187e-10	NA	NA
MED1	4.7893e-06	0.00100098	-4.57381	Adrenal_Gland	2.3646e-05	0.00734341	-4.22735	Muscle_Skeletal	1.10788e-06	0.000453666	4.87144	NA	NA	NA	1	1	1	0	3	-2.45156	7.45524	-2.73499	6.29043	3.04208	-7.28294	NA	NA	0.014224	8.9706e-14	0.00623826	3.16592e-10	0.00234949	3.26619e-13	NA	NA	0.36552	3.60817e-11	0.344576	9.95297e-08	0.2012	1.40358e-10	NA	NA
MED1	4.7893e-06	0.00100098	-4.57381	Adrenal_Gland	2.3646e-05	0.00734341	-4.22735	Pituitary	2.58447e-06	0.00102739	4.70135	NA	NA	NA	1	1	1	0	3	-2.45156	7.45524	-2.73499	6.29043	2.42577	-7.23488	NA	NA	0.014224	8.9706e-14	0.00623826	3.16592e-10	0.0152759	4.6593e-13	NA	NA	0.36552	3.60817e-11	0.344576	9.95297e-08	0.407813	1.90708e-10	NA	NA
MED1	4.7893e-06	0.00100098	-4.57381	Adrenal_Gland	2.3646e-05	0.00734341	-4.22735	Skin_Not_Sun_Exposed_Suprapubic	1.64666e-06	0.000577841	-4.79256	NA	NA	NA	1	1	1	0	3	-2.45156	7.45524	-2.73499	6.29043	-2.07986	8.54572	NA	NA	0.014224	8.9706e-14	0.00623826	3.16592e-10	0.0375388	1.27735e-17	NA	NA	0.36552	3.60817e-11	0.344576	9.95297e-08	0.520045	8.05792e-15	NA	NA
MED1	4.7893e-06	0.00100098	-4.57381	Adrenal_Gland	2.3646e-05	0.00734341	-4.22735	Skin_Sun_Exposed_Lower_leg	1.10788e-06	0.000428695	4.87144	NA	NA	NA	1	1	1	0	3	-2.45156	7.45524	-2.73499	6.29043	3.04208	-7.28294	NA	NA	0.014224	8.9706e-14	0.00623826	3.16592e-10	0.00234949	3.26619e-13	NA	NA	0.36552	3.60817e-11	0.344576	9.95297e-08	0.179199	1.37752e-10	NA	NA
MED1	4.7893e-06	0.00100098	-4.57381	Adrenal_Gland	2.3646e-05	0.00734341	-4.22735	Stomach	1.10788e-06	0.000476059	4.87144	NA	NA	NA	1	1	1	0	3	-2.45156	7.45524	-2.73499	6.29043	3.04208	-7.28294	NA	NA	0.014224	8.9706e-14	0.00623826	3.16592e-10	0.00234949	3.26619e-13	NA	NA	0.36552	3.60817e-11	0.344576	9.95297e-08	0.182331	1.6866e-10	NA	NA
MED1	4.7893e-06	0.00100098	-4.57381	Adrenal_Gland	2.3646e-05	0.00734341	-4.22735	Testis	1.10788e-06	0.000588905	4.87144	NA	NA	NA	1	1	1	0	3	-2.45156	7.45524	-2.73499	6.29043	3.04208	-7.28294	NA	NA	0.014224	8.9706e-14	0.00623826	3.16592e-10	0.00234949	3.26619e-13	NA	NA	0.36552	3.60817e-11	0.344576	9.95297e-08	0.223865	1.57699e-10	NA	NA
MED1	4.7893e-06	0.00100098	-4.57381	Adrenal_Gland	2.3646e-05	0.00734341	-4.22735	smultixcan	1.64666e-06	0.000637164	-0.435687	NA	NA	NA	1	1	1	0	3	-2.45156	7.45524	-2.73499	6.29043	-0.189078	0.776884	NA	NA	0.014224	8.9706e-14	0.00623826	3.16592e-10	0.0375388	1.27735e-17	NA	NA	0.36552	3.60817e-11	0.344576	9.95297e-08	0.527825	8.30503e-15	NA	NA
MED1	4.7893e-06	0.00100098	-4.57381	Artery_Tibial	9.5277e-06	0.00466004	-4.42762	Adipose_Subcutaneous	2.58447e-06	0.000879392	4.70135	NA	NA	NA	1	1	1	0	3	-2.45156	7.45524	-2.83914	6.69032	2.42577	-7.23488	NA	NA	0.014224	8.9706e-14	0.00452346	2.22676e-11	0.0152759	4.6593e-13	NA	NA	0.36552	3.60817e-11	0.299399	7.87717e-09	0.385223	1.97002e-10	NA	NA
MED1	4.7893e-06	0.00100098	-4.57381	Artery_Tibial	9.5277e-06	0.00466004	-4.42762	Adipose_Visceral_Omentum	2.58447e-06	0.000904908	4.70135	NA	NA	NA	1	1	1	0	3	-2.45156	7.45524	-2.83914	6.69032	2.42577	-7.23488	NA	NA	0.014224	8.9706e-14	0.00452346	2.22676e-11	0.0152759	4.6593e-13	NA	NA	0.36552	3.60817e-11	0.299399	7.87717e-09	0.410692	1.98062e-10	NA	NA
MED1	4.7893e-06	0.00100098	-4.57381	Artery_Tibial	9.5277e-06	0.00466004	-4.42762	Adrenal_Gland	1.64666e-06	0.000714259	4.79256	NA	NA	NA	1	1	1	0	3	-2.45156	7.45524	-2.83914	6.69032	2.07986	-8.54572	NA	NA	0.014224	8.9706e-14	0.00452346	2.22676e-11	0.0375388	1.27735e-17	NA	NA	0.36552	3.60817e-11	0.299399	7.87717e-09	0.530543	7.8019e-15	NA	NA
MED1	4.7893e-06	0.00100098	-4.57381	Artery_Tibial	9.5277e-06	0.00466004	-4.42762	Artery_Aorta	1.64666e-06	0.000634548	-4.79256	NA	NA	NA	1	1	1	0	3	-2.45156	7.45524	-2.83914	6.69032	-2.07986	8.54572	NA	NA	0.014224	8.9706e-14	0.00452346	2.22676e-11	0.0375388	1.27735e-17	NA	NA	0.36552	3.60817e-11	0.299399	7.87717e-09	0.542072	8.69115e-15	NA	NA
MED1	4.7893e-06	0.00100098	-4.57381	Artery_Tibial	9.5277e-06	0.00466004	-4.42762	Artery_Tibial	1.10788e-06	0.000469117	4.87144	NA	NA	NA	1	1	1	0	3	-2.45156	7.45524	-2.83914	6.69032	3.04208	-7.28294	NA	NA	0.014224	8.9706e-14	0.00452346	2.22676e-11	0.00234949	3.26619e-13	NA	NA	0.36552	3.60817e-11	0.299399	7.87717e-09	0.198112	1.43108e-10	NA	NA
MED1	4.7893e-06	0.00100098	-4.57381	Artery_Tibial	9.5277e-06	0.00466004	-4.42762	Brain_Amygdala	1.64666e-06	0.000718546	-4.79256	NA	NA	NA	1	1	1	0	3	-2.45156	7.45524	-2.83914	6.69032	-2.07986	8.54572	NA	NA	0.014224	8.9706e-14	0.00452346	2.22676e-11	0.0375388	1.27735e-17	NA	NA	0.36552	3.60817e-11	0.299399	7.87717e-09	0.558577	1.33611e-14	NA	NA
MED1	4.7893e-06	0.00100098	-4.57381	Artery_Tibial	9.5277e-06	0.00466004	-4.42762	Brain_Cerebellar_Hemisphere	2.58447e-06	0.000947734	4.70135	NA	NA	NA	1	1	1	0	3	-2.45156	7.45524	-2.83914	6.69032	2.42577	-7.23488	NA	NA	0.014224	8.9706e-14	0.00452346	2.22676e-11	0.0152759	4.6593e-13	NA	NA	0.36552	3.60817e-11	0.299399	7.87717e-09	0.381425	1.84562e-10	NA	NA
MED1	4.7893e-06	0.00100098	-4.57381	Artery_Tibial	9.5277e-06	0.00466004	-4.42762	Brain_Cerebellum	2.58447e-06	0.000908455	4.70135	NA	NA	NA	1	1	1	0	3	-2.45156	7.45524	-2.83914	6.69032	2.42577	-7.23488	NA	NA	0.014224	8.9706e-14	0.00452346	2.22676e-11	0.0152759	4.6593e-13	NA	NA	0.36552	3.60817e-11	0.299399	7.87717e-09	0.399321	1.97235e-10	NA	NA
MED1	4.7893e-06	0.00100098	-4.57381	Artery_Tibial	9.5277e-06	0.00466004	-4.42762	Breast_Mammary_Tissue	1.64666e-06	0.000575748	4.79256	NA	NA	NA	1	1	1	0	3	-2.45156	7.45524	-2.83914	6.69032	2.07986	-8.54572	NA	NA	0.014224	8.9706e-14	0.00452346	2.22676e-11	0.0375388	1.27735e-17	NA	NA	0.36552	3.60817e-11	0.299399	7.87717e-09	0.540457	7.76277e-15	NA	NA
MED1	4.7893e-06	0.00100098	-4.57381	Artery_Tibial	9.5277e-06	0.00466004	-4.42762	Cells_Cultured_fibroblasts	1.64666e-06	0.000754494	4.79256	NA	NA	NA	1	1	1	0	3	-2.45156	7.45524	-2.83914	6.69032	2.07986	-8.54572	NA	NA	0.014224	8.9706e-14	0.00452346	2.22676e-11	0.0375388	1.27735e-17	NA	NA	0.36552	3.60817e-11	0.299399	7.87717e-09	0.532193	1.01363e-14	NA	NA
MED1	4.7893e-06	0.00100098	-4.57381	Artery_Tibial	9.5277e-06	0.00466004	-4.42762	Cells_EBV-transformed_lymphocytes	1.64666e-06	0.000592584	-4.79256	NA	NA	NA	1	1	1	0	3	-2.45156	7.45524	-2.83914	6.69032	-2.07986	8.54572	NA	NA	0.014224	8.9706e-14	0.00452346	2.22676e-11	0.0375388	1.27735e-17	NA	NA	0.36552	3.60817e-11	0.299399	7.87717e-09	0.521792	8.84992e-15	NA	NA
MED1	4.7893e-06	0.00100098	-4.57381	Artery_Tibial	9.5277e-06	0.00466004	-4.42762	Colon_Sigmoid	2.58447e-06	0.000981877	4.70135	NA	NA	NA	1	1	1	0	3	-2.45156	7.45524	-2.83914	6.69032	2.42577	-7.23488	NA	NA	0.014224	8.9706e-14	0.00452346	2.22676e-11	0.0152759	4.6593e-13	NA	NA	0.36552	3.60817e-11	0.299399	7.87717e-09	0.403789	1.9848e-10	NA	NA
MED1	4.7893e-06	0.00100098	-4.57381	Artery_Tibial	9.5277e-06	0.00466004	-4.42762	Colon_Transverse	1.64666e-06	0.000748213	4.79256	NA	NA	NA	1	1	1	0	3	-2.45156	7.45524	-2.83914	6.69032	2.07986	-8.54572	NA	NA	0.014224	8.9706e-14	0.00452346	2.22676e-11	0.0375388	1.27735e-17	NA	NA	0.36552	3.60817e-11	0.299399	7.87717e-09	0.529997	8.64128e-15	NA	NA
MED1	4.7893e-06	0.00100098	-4.57381	Artery_Tibial	9.5277e-06	0.00466004	-4.42762	Esophagus_Gastroesophageal_Junction	1.10788e-06	0.000460248	4.87144	NA	NA	NA	1	1	1	0	3	-2.45156	7.45524	-2.83914	6.69032	3.04208	-7.28294	NA	NA	0.014224	8.9706e-14	0.00452346	2.22676e-11	0.00234949	3.26619e-13	NA	NA	0.36552	3.60817e-11	0.299399	7.87717e-09	0.194016	1.22752e-10	NA	NA
MED1	4.7893e-06	0.00100098	-4.57381	Artery_Tibial	9.5277e-06	0.00466004	-4.42762	Heart_Atrial_Appendage	1.64666e-06	0.000671469	4.79256	NA	NA	NA	1	1	1	0	3	-2.45156	7.45524	-2.83914	6.69032	2.07986	-8.54572	NA	NA	0.014224	8.9706e-14	0.00452346	2.22676e-11	0.0375388	1.27735e-17	NA	NA	0.36552	3.60817e-11	0.299399	7.87717e-09	0.537716	8.13361e-15	NA	NA
MED1	4.7893e-06	0.00100098	-4.57381	Artery_Tibial	9.5277e-06	0.00466004	-4.42762	Heart_Left_Ventricle	2.58447e-06	0.000959363	4.70135	NA	NA	NA	1	1	1	0	3	-2.45156	7.45524	-2.83914	6.69032	2.42577	-7.23488	NA	NA	0.014224	8.9706e-14	0.00452346	2.22676e-11	0.0152759	4.6593e-13	NA	NA	0.36552	3.60817e-11	0.299399	7.87717e-09	0.402937	1.73405e-10	NA	NA
MED1	4.7893e-06	0.00100098	-4.57381	Artery_Tibial	9.5277e-06	0.00466004	-4.42762	Liver	2.58447e-06	0.00101735	-4.70135	NA	NA	NA	1	1	1	0	3	-2.45156	7.45524	-2.83914	6.69032	-2.42577	7.23488	NA	NA	0.014224	8.9706e-14	0.00452346	2.22676e-11	0.0152759	4.6593e-13	NA	NA	0.36552	3.60817e-11	0.299399	7.87717e-09	0.404966	2.05178e-10	NA	NA
MED1	4.7893e-06	0.00100098	-4.57381	Artery_Tibial	9.5277e-06	0.00466004	-4.42762	Lung	1.10788e-06	0.000358078	4.87144	NA	NA	NA	1	1	1	0	3	-2.45156	7.45524	-2.83914	6.69032	3.04208	-7.28294	NA	NA	0.014224	8.9706e-14	0.00452346	2.22676e-11	0.00234949	3.26619e-13	NA	NA	0.36552	3.60817e-11	0.299399	7.87717e-09	0.17416	1.25187e-10	NA	NA
MED1	4.7893e-06	0.00100098	-4.57381	Artery_Tibial	9.5277e-06	0.00466004	-4.42762	Muscle_Skeletal	1.10788e-06	0.000453666	4.87144	NA	NA	NA	1	1	1	0	3	-2.45156	7.45524	-2.83914	6.69032	3.04208	-7.28294	NA	NA	0.014224	8.9706e-14	0.00452346	2.22676e-11	0.00234949	3.26619e-13	NA	NA	0.36552	3.60817e-11	0.299399	7.87717e-09	0.2012	1.40358e-10	NA	NA
MED1	4.7893e-06	0.00100098	-4.57381	Artery_Tibial	9.5277e-06	0.00466004	-4.42762	Pituitary	2.58447e-06	0.00102739	4.70135	NA	NA	NA	1	1	1	0	3	-2.45156	7.45524	-2.83914	6.69032	2.42577	-7.23488	NA	NA	0.014224	8.9706e-14	0.00452346	2.22676e-11	0.0152759	4.6593e-13	NA	NA	0.36552	3.60817e-11	0.299399	7.87717e-09	0.407813	1.90708e-10	NA	NA
MED1	4.7893e-06	0.00100098	-4.57381	Artery_Tibial	9.5277e-06	0.00466004	-4.42762	Skin_Not_Sun_Exposed_Suprapubic	1.64666e-06	0.000577841	-4.79256	NA	NA	NA	1	1	1	0	3	-2.45156	7.45524	-2.83914	6.69032	-2.07986	8.54572	NA	NA	0.014224	8.9706e-14	0.00452346	2.22676e-11	0.0375388	1.27735e-17	NA	NA	0.36552	3.60817e-11	0.299399	7.87717e-09	0.520045	8.05792e-15	NA	NA
MED1	4.7893e-06	0.00100098	-4.57381	Artery_Tibial	9.5277e-06	0.00466004	-4.42762	Skin_Sun_Exposed_Lower_leg	1.10788e-06	0.000428695	4.87144	NA	NA	NA	1	1	1	0	3	-2.45156	7.45524	-2.83914	6.69032	3.04208	-7.28294	NA	NA	0.014224	8.9706e-14	0.00452346	2.22676e-11	0.00234949	3.26619e-13	NA	NA	0.36552	3.60817e-11	0.299399	7.87717e-09	0.179199	1.37752e-10	NA	NA
MED1	4.7893e-06	0.00100098	-4.57381	Artery_Tibial	9.5277e-06	0.00466004	-4.42762	Stomach	1.10788e-06	0.000476059	4.87144	NA	NA	NA	1	1	1	0	3	-2.45156	7.45524	-2.83914	6.69032	3.04208	-7.28294	NA	NA	0.014224	8.9706e-14	0.00452346	2.22676e-11	0.00234949	3.26619e-13	NA	NA	0.36552	3.60817e-11	0.299399	7.87717e-09	0.182331	1.6866e-10	NA	NA
MED1	4.7893e-06	0.00100098	-4.57381	Artery_Tibial	9.5277e-06	0.00466004	-4.42762	Testis	1.10788e-06	0.000588905	4.87144	NA	NA	NA	1	1	1	0	3	-2.45156	7.45524	-2.83914	6.69032	3.04208	-7.28294	NA	NA	0.014224	8.9706e-14	0.00452346	2.22676e-11	0.00234949	3.26619e-13	NA	NA	0.36552	3.60817e-11	0.299399	7.87717e-09	0.223865	1.57699e-10	NA	NA
MED1	4.7893e-06	0.00100098	-4.57381	Artery_Tibial	9.5277e-06	0.00466004	-4.42762	smultixcan	1.64666e-06	0.000637164	-0.435687	NA	NA	NA	1	1	1	0	3	-2.45156	7.45524	-2.83914	6.69032	-0.189078	0.776884	NA	NA	0.014224	8.9706e-14	0.00452346	2.22676e-11	0.0375388	1.27735e-17	NA	NA	0.36552	3.60817e-11	0.299399	7.87717e-09	0.527825	8.30503e-15	NA	NA
MED1	4.7893e-06	0.00100098	-4.57381	Esophagus_Muscularis	1.83617e-05	0.00730854	-4.28393	Adipose_Subcutaneous	2.58447e-06	0.000879392	4.70135	NA	NA	NA	1	1	1	0	3	-2.45156	7.45524	-2.75854	6.42674	2.42577	-7.23488	NA	NA	0.014224	8.9706e-14	0.00580602	1.3037e-10	0.0152759	4.6593e-13	NA	NA	0.36552	3.60817e-11	0.332213	3.96231e-08	0.385223	1.97002e-10	NA	NA
MED1	4.7893e-06	0.00100098	-4.57381	Esophagus_Muscularis	1.83617e-05	0.00730854	-4.28393	Adipose_Visceral_Omentum	2.58447e-06	0.000904908	4.70135	NA	NA	NA	1	1	1	0	3	-2.45156	7.45524	-2.75854	6.42674	2.42577	-7.23488	NA	NA	0.014224	8.9706e-14	0.00580602	1.3037e-10	0.0152759	4.6593e-13	NA	NA	0.36552	3.60817e-11	0.332213	3.96231e-08	0.410692	1.98062e-10	NA	NA
MED1	4.7893e-06	0.00100098	-4.57381	Esophagus_Muscularis	1.83617e-05	0.00730854	-4.28393	Adrenal_Gland	1.64666e-06	0.000714259	4.79256	NA	NA	NA	1	1	1	0	3	-2.45156	7.45524	-2.75854	6.42674	2.07986	-8.54572	NA	NA	0.014224	8.9706e-14	0.00580602	1.3037e-10	0.0375388	1.27735e-17	NA	NA	0.36552	3.60817e-11	0.332213	3.96231e-08	0.530543	7.8019e-15	NA	NA
MED1	4.7893e-06	0.00100098	-4.57381	Esophagus_Muscularis	1.83617e-05	0.00730854	-4.28393	Artery_Aorta	1.64666e-06	0.000634548	-4.79256	NA	NA	NA	1	1	1	0	3	-2.45156	7.45524	-2.75854	6.42674	-2.07986	8.54572	NA	NA	0.014224	8.9706e-14	0.00580602	1.3037e-10	0.0375388	1.27735e-17	NA	NA	0.36552	3.60817e-11	0.332213	3.96231e-08	0.542072	8.69115e-15	NA	NA
MED1	4.7893e-06	0.00100098	-4.57381	Esophagus_Muscularis	1.83617e-05	0.00730854	-4.28393	Artery_Tibial	1.10788e-06	0.000469117	4.87144	NA	NA	NA	1	1	1	0	3	-2.45156	7.45524	-2.75854	6.42674	3.04208	-7.28294	NA	NA	0.014224	8.9706e-14	0.00580602	1.3037e-10	0.00234949	3.26619e-13	NA	NA	0.36552	3.60817e-11	0.332213	3.96231e-08	0.198112	1.43108e-10	NA	NA
MED1	4.7893e-06	0.00100098	-4.57381	Esophagus_Muscularis	1.83617e-05	0.00730854	-4.28393	Brain_Amygdala	1.64666e-06	0.000718546	-4.79256	NA	NA	NA	1	1	1	0	3	-2.45156	7.45524	-2.75854	6.42674	-2.07986	8.54572	NA	NA	0.014224	8.9706e-14	0.00580602	1.3037e-10	0.0375388	1.27735e-17	NA	NA	0.36552	3.60817e-11	0.332213	3.96231e-08	0.558577	1.33611e-14	NA	NA
MED1	4.7893e-06	0.00100098	-4.57381	Esophagus_Muscularis	1.83617e-05	0.00730854	-4.28393	Brain_Cerebellar_Hemisphere	2.58447e-06	0.000947734	4.70135	NA	NA	NA	1	1	1	0	3	-2.45156	7.45524	-2.75854	6.42674	2.42577	-7.23488	NA	NA	0.014224	8.9706e-14	0.00580602	1.3037e-10	0.0152759	4.6593e-13	NA	NA	0.36552	3.60817e-11	0.332213	3.96231e-08	0.381425	1.84562e-10	NA	NA
MED1	4.7893e-06	0.00100098	-4.57381	Esophagus_Muscularis	1.83617e-05	0.00730854	-4.28393	Brain_Cerebellum	2.58447e-06	0.000908455	4.70135	NA	NA	NA	1	1	1	0	3	-2.45156	7.45524	-2.75854	6.42674	2.42577	-7.23488	NA	NA	0.014224	8.9706e-14	0.00580602	1.3037e-10	0.0152759	4.6593e-13	NA	NA	0.36552	3.60817e-11	0.332213	3.96231e-08	0.399321	1.97235e-10	NA	NA
MED1	4.7893e-06	0.00100098	-4.57381	Esophagus_Muscularis	1.83617e-05	0.00730854	-4.28393	Breast_Mammary_Tissue	1.64666e-06	0.000575748	4.79256	NA	NA	NA	1	1	1	0	3	-2.45156	7.45524	-2.75854	6.42674	2.07986	-8.54572	NA	NA	0.014224	8.9706e-14	0.00580602	1.3037e-10	0.0375388	1.27735e-17	NA	NA	0.36552	3.60817e-11	0.332213	3.96231e-08	0.540457	7.76277e-15	NA	NA
MED1	4.7893e-06	0.00100098	-4.57381	Esophagus_Muscularis	1.83617e-05	0.00730854	-4.28393	Cells_Cultured_fibroblasts	1.64666e-06	0.000754494	4.79256	NA	NA	NA	1	1	1	0	3	-2.45156	7.45524	-2.75854	6.42674	2.07986	-8.54572	NA	NA	0.014224	8.9706e-14	0.00580602	1.3037e-10	0.0375388	1.27735e-17	NA	NA	0.36552	3.60817e-11	0.332213	3.96231e-08	0.532193	1.01363e-14	NA	NA
MED1	4.7893e-06	0.00100098	-4.57381	Esophagus_Muscularis	1.83617e-05	0.00730854	-4.28393	Cells_EBV-transformed_lymphocytes	1.64666e-06	0.000592584	-4.79256	NA	NA	NA	1	1	1	0	3	-2.45156	7.45524	-2.75854	6.42674	-2.07986	8.54572	NA	NA	0.014224	8.9706e-14	0.00580602	1.3037e-10	0.0375388	1.27735e-17	NA	NA	0.36552	3.60817e-11	0.332213	3.96231e-08	0.521792	8.84992e-15	NA	NA
MED1	4.7893e-06	0.00100098	-4.57381	Esophagus_Muscularis	1.83617e-05	0.00730854	-4.28393	Colon_Sigmoid	2.58447e-06	0.000981877	4.70135	NA	NA	NA	1	1	1	0	3	-2.45156	7.45524	-2.75854	6.42674	2.42577	-7.23488	NA	NA	0.014224	8.9706e-14	0.00580602	1.3037e-10	0.0152759	4.6593e-13	NA	NA	0.36552	3.60817e-11	0.332213	3.96231e-08	0.403789	1.9848e-10	NA	NA
MED1	4.7893e-06	0.00100098	-4.57381	Esophagus_Muscularis	1.83617e-05	0.00730854	-4.28393	Colon_Transverse	1.64666e-06	0.000748213	4.79256	NA	NA	NA	1	1	1	0	3	-2.45156	7.45524	-2.75854	6.42674	2.07986	-8.54572	NA	NA	0.014224	8.9706e-14	0.00580602	1.3037e-10	0.0375388	1.27735e-17	NA	NA	0.36552	3.60817e-11	0.332213	3.96231e-08	0.529997	8.64128e-15	NA	NA
MED1	4.7893e-06	0.00100098	-4.57381	Esophagus_Muscularis	1.83617e-05	0.00730854	-4.28393	Esophagus_Gastroesophageal_Junction	1.10788e-06	0.000460248	4.87144	NA	NA	NA	1	1	1	0	3	-2.45156	7.45524	-2.75854	6.42674	3.04208	-7.28294	NA	NA	0.014224	8.9706e-14	0.00580602	1.3037e-10	0.00234949	3.26619e-13	NA	NA	0.36552	3.60817e-11	0.332213	3.96231e-08	0.194016	1.22752e-10	NA	NA
MED1	4.7893e-06	0.00100098	-4.57381	Esophagus_Muscularis	1.83617e-05	0.00730854	-4.28393	Heart_Atrial_Appendage	1.64666e-06	0.000671469	4.79256	NA	NA	NA	1	1	1	0	3	-2.45156	7.45524	-2.75854	6.42674	2.07986	-8.54572	NA	NA	0.014224	8.9706e-14	0.00580602	1.3037e-10	0.0375388	1.27735e-17	NA	NA	0.36552	3.60817e-11	0.332213	3.96231e-08	0.537716	8.13361e-15	NA	NA
MED1	4.7893e-06	0.00100098	-4.57381	Esophagus_Muscularis	1.83617e-05	0.00730854	-4.28393	Heart_Left_Ventricle	2.58447e-06	0.000959363	4.70135	NA	NA	NA	1	1	1	0	3	-2.45156	7.45524	-2.75854	6.42674	2.42577	-7.23488	NA	NA	0.014224	8.9706e-14	0.00580602	1.3037e-10	0.0152759	4.6593e-13	NA	NA	0.36552	3.60817e-11	0.332213	3.96231e-08	0.402937	1.73405e-10	NA	NA
MED1	4.7893e-06	0.00100098	-4.57381	Esophagus_Muscularis	1.83617e-05	0.00730854	-4.28393	Liver	2.58447e-06	0.00101735	-4.70135	NA	NA	NA	1	1	1	0	3	-2.45156	7.45524	-2.75854	6.42674	-2.42577	7.23488	NA	NA	0.014224	8.9706e-14	0.00580602	1.3037e-10	0.0152759	4.6593e-13	NA	NA	0.36552	3.60817e-11	0.332213	3.96231e-08	0.404966	2.05178e-10	NA	NA
MED1	4.7893e-06	0.00100098	-4.57381	Esophagus_Muscularis	1.83617e-05	0.00730854	-4.28393	Lung	1.10788e-06	0.000358078	4.87144	NA	NA	NA	1	1	1	0	3	-2.45156	7.45524	-2.75854	6.42674	3.04208	-7.28294	NA	NA	0.014224	8.9706e-14	0.00580602	1.3037e-10	0.00234949	3.26619e-13	NA	NA	0.36552	3.60817e-11	0.332213	3.96231e-08	0.17416	1.25187e-10	NA	NA
MED1	4.7893e-06	0.00100098	-4.57381	Esophagus_Muscularis	1.83617e-05	0.00730854	-4.28393	Muscle_Skeletal	1.10788e-06	0.000453666	4.87144	NA	NA	NA	1	1	1	0	3	-2.45156	7.45524	-2.75854	6.42674	3.04208	-7.28294	NA	NA	0.014224	8.9706e-14	0.00580602	1.3037e-10	0.00234949	3.26619e-13	NA	NA	0.36552	3.60817e-11	0.332213	3.96231e-08	0.2012	1.40358e-10	NA	NA
MED1	4.7893e-06	0.00100098	-4.57381	Esophagus_Muscularis	1.83617e-05	0.00730854	-4.28393	Pituitary	2.58447e-06	0.00102739	4.70135	NA	NA	NA	1	1	1	0	3	-2.45156	7.45524	-2.75854	6.42674	2.42577	-7.23488	NA	NA	0.014224	8.9706e-14	0.00580602	1.3037e-10	0.0152759	4.6593e-13	NA	NA	0.36552	3.60817e-11	0.332213	3.96231e-08	0.407813	1.90708e-10	NA	NA
MED1	4.7893e-06	0.00100098	-4.57381	Esophagus_Muscularis	1.83617e-05	0.00730854	-4.28393	Skin_Not_Sun_Exposed_Suprapubic	1.64666e-06	0.000577841	-4.79256	NA	NA	NA	1	1	1	0	3	-2.45156	7.45524	-2.75854	6.42674	-2.07986	8.54572	NA	NA	0.014224	8.9706e-14	0.00580602	1.3037e-10	0.0375388	1.27735e-17	NA	NA	0.36552	3.60817e-11	0.332213	3.96231e-08	0.520045	8.05792e-15	NA	NA
MED1	4.7893e-06	0.00100098	-4.57381	Esophagus_Muscularis	1.83617e-05	0.00730854	-4.28393	Skin_Sun_Exposed_Lower_leg	1.10788e-06	0.000428695	4.87144	NA	NA	NA	1	1	1	0	3	-2.45156	7.45524	-2.75854	6.42674	3.04208	-7.28294	NA	NA	0.014224	8.9706e-14	0.00580602	1.3037e-10	0.00234949	3.26619e-13	NA	NA	0.36552	3.60817e-11	0.332213	3.96231e-08	0.179199	1.37752e-10	NA	NA
MED1	4.7893e-06	0.00100098	-4.57381	Esophagus_Muscularis	1.83617e-05	0.00730854	-4.28393	Stomach	1.10788e-06	0.000476059	4.87144	NA	NA	NA	1	1	1	0	3	-2.45156	7.45524	-2.75854	6.42674	3.04208	-7.28294	NA	NA	0.014224	8.9706e-14	0.00580602	1.3037e-10	0.00234949	3.26619e-13	NA	NA	0.36552	3.60817e-11	0.332213	3.96231e-08	0.182331	1.6866e-10	NA	NA
MED1	4.7893e-06	0.00100098	-4.57381	Esophagus_Muscularis	1.83617e-05	0.00730854	-4.28393	Testis	1.10788e-06	0.000588905	4.87144	NA	NA	NA	1	1	1	0	3	-2.45156	7.45524	-2.75854	6.42674	3.04208	-7.28294	NA	NA	0.014224	8.9706e-14	0.00580602	1.3037e-10	0.00234949	3.26619e-13	NA	NA	0.36552	3.60817e-11	0.332213	3.96231e-08	0.223865	1.57699e-10	NA	NA
MED1	4.7893e-06	0.00100098	-4.57381	Esophagus_Muscularis	1.83617e-05	0.00730854	-4.28393	smultixcan	1.64666e-06	0.000637164	-0.435687	NA	NA	NA	1	1	1	0	3	-2.45156	7.45524	-2.75854	6.42674	-0.189078	0.776884	NA	NA	0.014224	8.9706e-14	0.00580602	1.3037e-10	0.0375388	1.27735e-17	NA	NA	0.36552	3.60817e-11	0.332213	3.96231e-08	0.527825	8.30503e-15	NA	NA
MED1	4.7893e-06	0.00100098	-4.57381	Heart_Atrial_Appendage	1.02772e-05	0.00333608	-4.41126	Adipose_Subcutaneous	2.58447e-06	0.000879392	4.70135	NA	NA	NA	1	1	1	0	3	-2.45156	7.45524	-2.83091	6.6565	2.42577	-7.23488	NA	NA	0.014224	8.9706e-14	0.00464161	2.80419e-11	0.0152759	4.6593e-13	NA	NA	0.36552	3.60817e-11	0.286642	8.94537e-09	0.385223	1.97002e-10	NA	NA
MED1	4.7893e-06	0.00100098	-4.57381	Heart_Atrial_Appendage	1.02772e-05	0.00333608	-4.41126	Adipose_Visceral_Omentum	2.58447e-06	0.000904908	4.70135	NA	NA	NA	1	1	1	0	3	-2.45156	7.45524	-2.83091	6.6565	2.42577	-7.23488	NA	NA	0.014224	8.9706e-14	0.00464161	2.80419e-11	0.0152759	4.6593e-13	NA	NA	0.36552	3.60817e-11	0.286642	8.94537e-09	0.410692	1.98062e-10	NA	NA
MED1	4.7893e-06	0.00100098	-4.57381	Heart_Atrial_Appendage	1.02772e-05	0.00333608	-4.41126	Adrenal_Gland	1.64666e-06	0.000714259	4.79256	NA	NA	NA	1	1	1	0	3	-2.45156	7.45524	-2.83091	6.6565	2.07986	-8.54572	NA	NA	0.014224	8.9706e-14	0.00464161	2.80419e-11	0.0375388	1.27735e-17	NA	NA	0.36552	3.60817e-11	0.286642	8.94537e-09	0.530543	7.8019e-15	NA	NA
MED1	4.7893e-06	0.00100098	-4.57381	Heart_Atrial_Appendage	1.02772e-05	0.00333608	-4.41126	Artery_Aorta	1.64666e-06	0.000634548	-4.79256	NA	NA	NA	1	1	1	0	3	-2.45156	7.45524	-2.83091	6.6565	-2.07986	8.54572	NA	NA	0.014224	8.9706e-14	0.00464161	2.80419e-11	0.0375388	1.27735e-17	NA	NA	0.36552	3.60817e-11	0.286642	8.94537e-09	0.542072	8.69115e-15	NA	NA
MED1	4.7893e-06	0.00100098	-4.57381	Heart_Atrial_Appendage	1.02772e-05	0.00333608	-4.41126	Artery_Tibial	1.10788e-06	0.000469117	4.87144	NA	NA	NA	1	1	1	0	3	-2.45156	7.45524	-2.83091	6.6565	3.04208	-7.28294	NA	NA	0.014224	8.9706e-14	0.00464161	2.80419e-11	0.00234949	3.26619e-13	NA	NA	0.36552	3.60817e-11	0.286642	8.94537e-09	0.198112	1.43108e-10	NA	NA
MED1	4.7893e-06	0.00100098	-4.57381	Heart_Atrial_Appendage	1.02772e-05	0.00333608	-4.41126	Brain_Amygdala	1.64666e-06	0.000718546	-4.79256	NA	NA	NA	1	1	1	0	3	-2.45156	7.45524	-2.83091	6.6565	-2.07986	8.54572	NA	NA	0.014224	8.9706e-14	0.00464161	2.80419e-11	0.0375388	1.27735e-17	NA	NA	0.36552	3.60817e-11	0.286642	8.94537e-09	0.558577	1.33611e-14	NA	NA
MED1	4.7893e-06	0.00100098	-4.57381	Heart_Atrial_Appendage	1.02772e-05	0.00333608	-4.41126	Brain_Cerebellar_Hemisphere	2.58447e-06	0.000947734	4.70135	NA	NA	NA	1	1	1	0	3	-2.45156	7.45524	-2.83091	6.6565	2.42577	-7.23488	NA	NA	0.014224	8.9706e-14	0.00464161	2.80419e-11	0.0152759	4.6593e-13	NA	NA	0.36552	3.60817e-11	0.286642	8.94537e-09	0.381425	1.84562e-10	NA	NA
MED1	4.7893e-06	0.00100098	-4.57381	Heart_Atrial_Appendage	1.02772e-05	0.00333608	-4.41126	Brain_Cerebellum	2.58447e-06	0.000908455	4.70135	NA	NA	NA	1	1	1	0	3	-2.45156	7.45524	-2.83091	6.6565	2.42577	-7.23488	NA	NA	0.014224	8.9706e-14	0.00464161	2.80419e-11	0.0152759	4.6593e-13	NA	NA	0.36552	3.60817e-11	0.286642	8.94537e-09	0.399321	1.97235e-10	NA	NA
MED1	4.7893e-06	0.00100098	-4.57381	Heart_Atrial_Appendage	1.02772e-05	0.00333608	-4.41126	Breast_Mammary_Tissue	1.64666e-06	0.000575748	4.79256	NA	NA	NA	1	1	1	0	3	-2.45156	7.45524	-2.83091	6.6565	2.07986	-8.54572	NA	NA	0.014224	8.9706e-14	0.00464161	2.80419e-11	0.0375388	1.27735e-17	NA	NA	0.36552	3.60817e-11	0.286642	8.94537e-09	0.540457	7.76277e-15	NA	NA
MED1	4.7893e-06	0.00100098	-4.57381	Heart_Atrial_Appendage	1.02772e-05	0.00333608	-4.41126	Cells_Cultured_fibroblasts	1.64666e-06	0.000754494	4.79256	NA	NA	NA	1	1	1	0	3	-2.45156	7.45524	-2.83091	6.6565	2.07986	-8.54572	NA	NA	0.014224	8.9706e-14	0.00464161	2.80419e-11	0.0375388	1.27735e-17	NA	NA	0.36552	3.60817e-11	0.286642	8.94537e-09	0.532193	1.01363e-14	NA	NA
MED1	4.7893e-06	0.00100098	-4.57381	Heart_Atrial_Appendage	1.02772e-05	0.00333608	-4.41126	Cells_EBV-transformed_lymphocytes	1.64666e-06	0.000592584	-4.79256	NA	NA	NA	1	1	1	0	3	-2.45156	7.45524	-2.83091	6.6565	-2.07986	8.54572	NA	NA	0.014224	8.9706e-14	0.00464161	2.80419e-11	0.0375388	1.27735e-17	NA	NA	0.36552	3.60817e-11	0.286642	8.94537e-09	0.521792	8.84992e-15	NA	NA
MED1	4.7893e-06	0.00100098	-4.57381	Heart_Atrial_Appendage	1.02772e-05	0.00333608	-4.41126	Colon_Sigmoid	2.58447e-06	0.000981877	4.70135	NA	NA	NA	1	1	1	0	3	-2.45156	7.45524	-2.83091	6.6565	2.42577	-7.23488	NA	NA	0.014224	8.9706e-14	0.00464161	2.80419e-11	0.0152759	4.6593e-13	NA	NA	0.36552	3.60817e-11	0.286642	8.94537e-09	0.403789	1.9848e-10	NA	NA
MED1	4.7893e-06	0.00100098	-4.57381	Heart_Atrial_Appendage	1.02772e-05	0.00333608	-4.41126	Colon_Transverse	1.64666e-06	0.000748213	4.79256	NA	NA	NA	1	1	1	0	3	-2.45156	7.45524	-2.83091	6.6565	2.07986	-8.54572	NA	NA	0.014224	8.9706e-14	0.00464161	2.80419e-11	0.0375388	1.27735e-17	NA	NA	0.36552	3.60817e-11	0.286642	8.94537e-09	0.529997	8.64128e-15	NA	NA
MED1	4.7893e-06	0.00100098	-4.57381	Heart_Atrial_Appendage	1.02772e-05	0.00333608	-4.41126	Esophagus_Gastroesophageal_Junction	1.10788e-06	0.000460248	4.87144	NA	NA	NA	1	1	1	0	3	-2.45156	7.45524	-2.83091	6.6565	3.04208	-7.28294	NA	NA	0.014224	8.9706e-14	0.00464161	2.80419e-11	0.00234949	3.26619e-13	NA	NA	0.36552	3.60817e-11	0.286642	8.94537e-09	0.194016	1.22752e-10	NA	NA
MED1	4.7893e-06	0.00100098	-4.57381	Heart_Atrial_Appendage	1.02772e-05	0.00333608	-4.41126	Heart_Atrial_Appendage	1.64666e-06	0.000671469	4.79256	NA	NA	NA	1	1	1	0	3	-2.45156	7.45524	-2.83091	6.6565	2.07986	-8.54572	NA	NA	0.014224	8.9706e-14	0.00464161	2.80419e-11	0.0375388	1.27735e-17	NA	NA	0.36552	3.60817e-11	0.286642	8.94537e-09	0.537716	8.13361e-15	NA	NA
MED1	4.7893e-06	0.00100098	-4.57381	Heart_Atrial_Appendage	1.02772e-05	0.00333608	-4.41126	Heart_Left_Ventricle	2.58447e-06	0.000959363	4.70135	NA	NA	NA	1	1	1	0	3	-2.45156	7.45524	-2.83091	6.6565	2.42577	-7.23488	NA	NA	0.014224	8.9706e-14	0.00464161	2.80419e-11	0.0152759	4.6593e-13	NA	NA	0.36552	3.60817e-11	0.286642	8.94537e-09	0.402937	1.73405e-10	NA	NA
MED1	4.7893e-06	0.00100098	-4.57381	Heart_Atrial_Appendage	1.02772e-05	0.00333608	-4.41126	Liver	2.58447e-06	0.00101735	-4.70135	NA	NA	NA	1	1	1	0	3	-2.45156	7.45524	-2.83091	6.6565	-2.42577	7.23488	NA	NA	0.014224	8.9706e-14	0.00464161	2.80419e-11	0.0152759	4.6593e-13	NA	NA	0.36552	3.60817e-11	0.286642	8.94537e-09	0.404966	2.05178e-10	NA	NA
MED1	4.7893e-06	0.00100098	-4.57381	Heart_Atrial_Appendage	1.02772e-05	0.00333608	-4.41126	Lung	1.10788e-06	0.000358078	4.87144	NA	NA	NA	1	1	1	0	3	-2.45156	7.45524	-2.83091	6.6565	3.04208	-7.28294	NA	NA	0.014224	8.9706e-14	0.00464161	2.80419e-11	0.00234949	3.26619e-13	NA	NA	0.36552	3.60817e-11	0.286642	8.94537e-09	0.17416	1.25187e-10	NA	NA
MED1	4.7893e-06	0.00100098	-4.57381	Heart_Atrial_Appendage	1.02772e-05	0.00333608	-4.41126	Muscle_Skeletal	1.10788e-06	0.000453666	4.87144	NA	NA	NA	1	1	1	0	3	-2.45156	7.45524	-2.83091	6.6565	3.04208	-7.28294	NA	NA	0.014224	8.9706e-14	0.00464161	2.80419e-11	0.00234949	3.26619e-13	NA	NA	0.36552	3.60817e-11	0.286642	8.94537e-09	0.2012	1.40358e-10	NA	NA
MED1	4.7893e-06	0.00100098	-4.57381	Heart_Atrial_Appendage	1.02772e-05	0.00333608	-4.41126	Pituitary	2.58447e-06	0.00102739	4.70135	NA	NA	NA	1	1	1	0	3	-2.45156	7.45524	-2.83091	6.6565	2.42577	-7.23488	NA	NA	0.014224	8.9706e-14	0.00464161	2.80419e-11	0.0152759	4.6593e-13	NA	NA	0.36552	3.60817e-11	0.286642	8.94537e-09	0.407813	1.90708e-10	NA	NA
MED1	4.7893e-06	0.00100098	-4.57381	Heart_Atrial_Appendage	1.02772e-05	0.00333608	-4.41126	Skin_Not_Sun_Exposed_Suprapubic	1.64666e-06	0.000577841	-4.79256	NA	NA	NA	1	1	1	0	3	-2.45156	7.45524	-2.83091	6.6565	-2.07986	8.54572	NA	NA	0.014224	8.9706e-14	0.00464161	2.80419e-11	0.0375388	1.27735e-17	NA	NA	0.36552	3.60817e-11	0.286642	8.94537e-09	0.520045	8.05792e-15	NA	NA
MED1	4.7893e-06	0.00100098	-4.57381	Heart_Atrial_Appendage	1.02772e-05	0.00333608	-4.41126	Skin_Sun_Exposed_Lower_leg	1.10788e-06	0.000428695	4.87144	NA	NA	NA	1	1	1	0	3	-2.45156	7.45524	-2.83091	6.6565	3.04208	-7.28294	NA	NA	0.014224	8.9706e-14	0.00464161	2.80419e-11	0.00234949	3.26619e-13	NA	NA	0.36552	3.60817e-11	0.286642	8.94537e-09	0.179199	1.37752e-10	NA	NA
MED1	4.7893e-06	0.00100098	-4.57381	Heart_Atrial_Appendage	1.02772e-05	0.00333608	-4.41126	Stomach	1.10788e-06	0.000476059	4.87144	NA	NA	NA	1	1	1	0	3	-2.45156	7.45524	-2.83091	6.6565	3.04208	-7.28294	NA	NA	0.014224	8.9706e-14	0.00464161	2.80419e-11	0.00234949	3.26619e-13	NA	NA	0.36552	3.60817e-11	0.286642	8.94537e-09	0.182331	1.6866e-10	NA	NA
MED1	4.7893e-06	0.00100098	-4.57381	Heart_Atrial_Appendage	1.02772e-05	0.00333608	-4.41126	Testis	1.10788e-06	0.000588905	4.87144	NA	NA	NA	1	1	1	0	3	-2.45156	7.45524	-2.83091	6.6565	3.04208	-7.28294	NA	NA	0.014224	8.9706e-14	0.00464161	2.80419e-11	0.00234949	3.26619e-13	NA	NA	0.36552	3.60817e-11	0.286642	8.94537e-09	0.223865	1.57699e-10	NA	NA
MED1	4.7893e-06	0.00100098	-4.57381	Heart_Atrial_Appendage	1.02772e-05	0.00333608	-4.41126	smultixcan	1.64666e-06	0.000637164	-0.435687	NA	NA	NA	1	1	1	0	3	-2.45156	7.45524	-2.83091	6.6565	-0.189078	0.776884	NA	NA	0.014224	8.9706e-14	0.00464161	2.80419e-11	0.0375388	1.27735e-17	NA	NA	0.36552	3.60817e-11	0.286642	8.94537e-09	0.527825	8.30503e-15	NA	NA
MED1	4.7893e-06	0.00100098	-4.57381	Heart_Left_Ventricle	1.00512e-05	0.00369883	-4.41607	Adipose_Subcutaneous	2.58447e-06	0.000879392	4.70135	NA	NA	NA	1	1	1	0	3	-2.45156	7.45524	-2.83608	6.65569	2.42577	-7.23488	NA	NA	0.014224	8.9706e-14	0.00456714	2.81977e-11	0.0152759	4.6593e-13	NA	NA	0.36552	3.60817e-11	0.303985	9.48934e-09	0.385223	1.97002e-10	NA	NA
MED1	4.7893e-06	0.00100098	-4.57381	Heart_Left_Ventricle	1.00512e-05	0.00369883	-4.41607	Adipose_Visceral_Omentum	2.58447e-06	0.000904908	4.70135	NA	NA	NA	1	1	1	0	3	-2.45156	7.45524	-2.83608	6.65569	2.42577	-7.23488	NA	NA	0.014224	8.9706e-14	0.00456714	2.81977e-11	0.0152759	4.6593e-13	NA	NA	0.36552	3.60817e-11	0.303985	9.48934e-09	0.410692	1.98062e-10	NA	NA
MED1	4.7893e-06	0.00100098	-4.57381	Heart_Left_Ventricle	1.00512e-05	0.00369883	-4.41607	Adrenal_Gland	1.64666e-06	0.000714259	4.79256	NA	NA	NA	1	1	1	0	3	-2.45156	7.45524	-2.83608	6.65569	2.07986	-8.54572	NA	NA	0.014224	8.9706e-14	0.00456714	2.81977e-11	0.0375388	1.27735e-17	NA	NA	0.36552	3.60817e-11	0.303985	9.48934e-09	0.530543	7.8019e-15	NA	NA
MED1	4.7893e-06	0.00100098	-4.57381	Heart_Left_Ventricle	1.00512e-05	0.00369883	-4.41607	Artery_Aorta	1.64666e-06	0.000634548	-4.79256	NA	NA	NA	1	1	1	0	3	-2.45156	7.45524	-2.83608	6.65569	-2.07986	8.54572	NA	NA	0.014224	8.9706e-14	0.00456714	2.81977e-11	0.0375388	1.27735e-17	NA	NA	0.36552	3.60817e-11	0.303985	9.48934e-09	0.542072	8.69115e-15	NA	NA
MED1	4.7893e-06	0.00100098	-4.57381	Heart_Left_Ventricle	1.00512e-05	0.00369883	-4.41607	Artery_Tibial	1.10788e-06	0.000469117	4.87144	NA	NA	NA	1	1	1	0	3	-2.45156	7.45524	-2.83608	6.65569	3.04208	-7.28294	NA	NA	0.014224	8.9706e-14	0.00456714	2.81977e-11	0.00234949	3.26619e-13	NA	NA	0.36552	3.60817e-11	0.303985	9.48934e-09	0.198112	1.43108e-10	NA	NA
MED1	4.7893e-06	0.00100098	-4.57381	Heart_Left_Ventricle	1.00512e-05	0.00369883	-4.41607	Brain_Amygdala	1.64666e-06	0.000718546	-4.79256	NA	NA	NA	1	1	1	0	3	-2.45156	7.45524	-2.83608	6.65569	-2.07986	8.54572	NA	NA	0.014224	8.9706e-14	0.00456714	2.81977e-11	0.0375388	1.27735e-17	NA	NA	0.36552	3.60817e-11	0.303985	9.48934e-09	0.558577	1.33611e-14	NA	NA
MED1	4.7893e-06	0.00100098	-4.57381	Heart_Left_Ventricle	1.00512e-05	0.00369883	-4.41607	Brain_Cerebellar_Hemisphere	2.58447e-06	0.000947734	4.70135	NA	NA	NA	1	1	1	0	3	-2.45156	7.45524	-2.83608	6.65569	2.42577	-7.23488	NA	NA	0.014224	8.9706e-14	0.00456714	2.81977e-11	0.0152759	4.6593e-13	NA	NA	0.36552	3.60817e-11	0.303985	9.48934e-09	0.381425	1.84562e-10	NA	NA
MED1	4.7893e-06	0.00100098	-4.57381	Heart_Left_Ventricle	1.00512e-05	0.00369883	-4.41607	Brain_Cerebellum	2.58447e-06	0.000908455	4.70135	NA	NA	NA	1	1	1	0	3	-2.45156	7.45524	-2.83608	6.65569	2.42577	-7.23488	NA	NA	0.014224	8.9706e-14	0.00456714	2.81977e-11	0.0152759	4.6593e-13	NA	NA	0.36552	3.60817e-11	0.303985	9.48934e-09	0.399321	1.97235e-10	NA	NA
MED1	4.7893e-06	0.00100098	-4.57381	Heart_Left_Ventricle	1.00512e-05	0.00369883	-4.41607	Breast_Mammary_Tissue	1.64666e-06	0.000575748	4.79256	NA	NA	NA	1	1	1	0	3	-2.45156	7.45524	-2.83608	6.65569	2.07986	-8.54572	NA	NA	0.014224	8.9706e-14	0.00456714	2.81977e-11	0.0375388	1.27735e-17	NA	NA	0.36552	3.60817e-11	0.303985	9.48934e-09	0.540457	7.76277e-15	NA	NA
MED1	4.7893e-06	0.00100098	-4.57381	Heart_Left_Ventricle	1.00512e-05	0.00369883	-4.41607	Cells_Cultured_fibroblasts	1.64666e-06	0.000754494	4.79256	NA	NA	NA	1	1	1	0	3	-2.45156	7.45524	-2.83608	6.65569	2.07986	-8.54572	NA	NA	0.014224	8.9706e-14	0.00456714	2.81977e-11	0.0375388	1.27735e-17	NA	NA	0.36552	3.60817e-11	0.303985	9.48934e-09	0.532193	1.01363e-14	NA	NA
MED1	4.7893e-06	0.00100098	-4.57381	Heart_Left_Ventricle	1.00512e-05	0.00369883	-4.41607	Cells_EBV-transformed_lymphocytes	1.64666e-06	0.000592584	-4.79256	NA	NA	NA	1	1	1	0	3	-2.45156	7.45524	-2.83608	6.65569	-2.07986	8.54572	NA	NA	0.014224	8.9706e-14	0.00456714	2.81977e-11	0.0375388	1.27735e-17	NA	NA	0.36552	3.60817e-11	0.303985	9.48934e-09	0.521792	8.84992e-15	NA	NA
MED1	4.7893e-06	0.00100098	-4.57381	Heart_Left_Ventricle	1.00512e-05	0.00369883	-4.41607	Colon_Sigmoid	2.58447e-06	0.000981877	4.70135	NA	NA	NA	1	1	1	0	3	-2.45156	7.45524	-2.83608	6.65569	2.42577	-7.23488	NA	NA	0.014224	8.9706e-14	0.00456714	2.81977e-11	0.0152759	4.6593e-13	NA	NA	0.36552	3.60817e-11	0.303985	9.48934e-09	0.403789	1.9848e-10	NA	NA
MED1	4.7893e-06	0.00100098	-4.57381	Heart_Left_Ventricle	1.00512e-05	0.00369883	-4.41607	Colon_Transverse	1.64666e-06	0.000748213	4.79256	NA	NA	NA	1	1	1	0	3	-2.45156	7.45524	-2.83608	6.65569	2.07986	-8.54572	NA	NA	0.014224	8.9706e-14	0.00456714	2.81977e-11	0.0375388	1.27735e-17	NA	NA	0.36552	3.60817e-11	0.303985	9.48934e-09	0.529997	8.64128e-15	NA	NA
MED1	4.7893e-06	0.00100098	-4.57381	Heart_Left_Ventricle	1.00512e-05	0.00369883	-4.41607	Esophagus_Gastroesophageal_Junction	1.10788e-06	0.000460248	4.87144	NA	NA	NA	1	1	1	0	3	-2.45156	7.45524	-2.83608	6.65569	3.04208	-7.28294	NA	NA	0.014224	8.9706e-14	0.00456714	2.81977e-11	0.00234949	3.26619e-13	NA	NA	0.36552	3.60817e-11	0.303985	9.48934e-09	0.194016	1.22752e-10	NA	NA
MED1	4.7893e-06	0.00100098	-4.57381	Heart_Left_Ventricle	1.00512e-05	0.00369883	-4.41607	Heart_Atrial_Appendage	1.64666e-06	0.000671469	4.79256	NA	NA	NA	1	1	1	0	3	-2.45156	7.45524	-2.83608	6.65569	2.07986	-8.54572	NA	NA	0.014224	8.9706e-14	0.00456714	2.81977e-11	0.0375388	1.27735e-17	NA	NA	0.36552	3.60817e-11	0.303985	9.48934e-09	0.537716	8.13361e-15	NA	NA
MED1	4.7893e-06	0.00100098	-4.57381	Heart_Left_Ventricle	1.00512e-05	0.00369883	-4.41607	Heart_Left_Ventricle	2.58447e-06	0.000959363	4.70135	NA	NA	NA	1	1	1	0	3	-2.45156	7.45524	-2.83608	6.65569	2.42577	-7.23488	NA	NA	0.014224	8.9706e-14	0.00456714	2.81977e-11	0.0152759	4.6593e-13	NA	NA	0.36552	3.60817e-11	0.303985	9.48934e-09	0.402937	1.73405e-10	NA	NA
MED1	4.7893e-06	0.00100098	-4.57381	Heart_Left_Ventricle	1.00512e-05	0.00369883	-4.41607	Liver	2.58447e-06	0.00101735	-4.70135	NA	NA	NA	1	1	1	0	3	-2.45156	7.45524	-2.83608	6.65569	-2.42577	7.23488	NA	NA	0.014224	8.9706e-14	0.00456714	2.81977e-11	0.0152759	4.6593e-13	NA	NA	0.36552	3.60817e-11	0.303985	9.48934e-09	0.404966	2.05178e-10	NA	NA
MED1	4.7893e-06	0.00100098	-4.57381	Heart_Left_Ventricle	1.00512e-05	0.00369883	-4.41607	Lung	1.10788e-06	0.000358078	4.87144	NA	NA	NA	1	1	1	0	3	-2.45156	7.45524	-2.83608	6.65569	3.04208	-7.28294	NA	NA	0.014224	8.9706e-14	0.00456714	2.81977e-11	0.00234949	3.26619e-13	NA	NA	0.36552	3.60817e-11	0.303985	9.48934e-09	0.17416	1.25187e-10	NA	NA
MED1	4.7893e-06	0.00100098	-4.57381	Heart_Left_Ventricle	1.00512e-05	0.00369883	-4.41607	Muscle_Skeletal	1.10788e-06	0.000453666	4.87144	NA	NA	NA	1	1	1	0	3	-2.45156	7.45524	-2.83608	6.65569	3.04208	-7.28294	NA	NA	0.014224	8.9706e-14	0.00456714	2.81977e-11	0.00234949	3.26619e-13	NA	NA	0.36552	3.60817e-11	0.303985	9.48934e-09	0.2012	1.40358e-10	NA	NA
MED1	4.7893e-06	0.00100098	-4.57381	Heart_Left_Ventricle	1.00512e-05	0.00369883	-4.41607	Pituitary	2.58447e-06	0.00102739	4.70135	NA	NA	NA	1	1	1	0	3	-2.45156	7.45524	-2.83608	6.65569	2.42577	-7.23488	NA	NA	0.014224	8.9706e-14	0.00456714	2.81977e-11	0.0152759	4.6593e-13	NA	NA	0.36552	3.60817e-11	0.303985	9.48934e-09	0.407813	1.90708e-10	NA	NA
MED1	4.7893e-06	0.00100098	-4.57381	Heart_Left_Ventricle	1.00512e-05	0.00369883	-4.41607	Skin_Not_Sun_Exposed_Suprapubic	1.64666e-06	0.000577841	-4.79256	NA	NA	NA	1	1	1	0	3	-2.45156	7.45524	-2.83608	6.65569	-2.07986	8.54572	NA	NA	0.014224	8.9706e-14	0.00456714	2.81977e-11	0.0375388	1.27735e-17	NA	NA	0.36552	3.60817e-11	0.303985	9.48934e-09	0.520045	8.05792e-15	NA	NA
MED1	4.7893e-06	0.00100098	-4.57381	Heart_Left_Ventricle	1.00512e-05	0.00369883	-4.41607	Skin_Sun_Exposed_Lower_leg	1.10788e-06	0.000428695	4.87144	NA	NA	NA	1	1	1	0	3	-2.45156	7.45524	-2.83608	6.65569	3.04208	-7.28294	NA	NA	0.014224	8.9706e-14	0.00456714	2.81977e-11	0.00234949	3.26619e-13	NA	NA	0.36552	3.60817e-11	0.303985	9.48934e-09	0.179199	1.37752e-10	NA	NA
MED1	4.7893e-06	0.00100098	-4.57381	Heart_Left_Ventricle	1.00512e-05	0.00369883	-4.41607	Stomach	1.10788e-06	0.000476059	4.87144	NA	NA	NA	1	1	1	0	3	-2.45156	7.45524	-2.83608	6.65569	3.04208	-7.28294	NA	NA	0.014224	8.9706e-14	0.00456714	2.81977e-11	0.00234949	3.26619e-13	NA	NA	0.36552	3.60817e-11	0.303985	9.48934e-09	0.182331	1.6866e-10	NA	NA
MED1	4.7893e-06	0.00100098	-4.57381	Heart_Left_Ventricle	1.00512e-05	0.00369883	-4.41607	Testis	1.10788e-06	0.000588905	4.87144	NA	NA	NA	1	1	1	0	3	-2.45156	7.45524	-2.83608	6.65569	3.04208	-7.28294	NA	NA	0.014224	8.9706e-14	0.00456714	2.81977e-11	0.00234949	3.26619e-13	NA	NA	0.36552	3.60817e-11	0.303985	9.48934e-09	0.223865	1.57699e-10	NA	NA
MED1	4.7893e-06	0.00100098	-4.57381	Heart_Left_Ventricle	1.00512e-05	0.00369883	-4.41607	smultixcan	1.64666e-06	0.000637164	-0.435687	NA	NA	NA	1	1	1	0	3	-2.45156	7.45524	-2.83608	6.65569	-0.189078	0.776884	NA	NA	0.014224	8.9706e-14	0.00456714	2.81977e-11	0.0375388	1.27735e-17	NA	NA	0.36552	3.60817e-11	0.303985	9.48934e-09	0.527825	8.30503e-15	NA	NA
MED1	4.7893e-06	0.00100098	-4.57381	Liver	3.30034e-05	0.00979259	-4.15169	Adipose_Subcutaneous	2.58447e-06	0.000879392	4.70135	NA	NA	NA	1	1	1	0	3	-2.45156	7.45524	-2.69077	6.15882	2.42577	-7.23488	NA	NA	0.014224	8.9706e-14	0.00712877	7.32907e-10	0.0152759	4.6593e-13	NA	NA	0.36552	3.60817e-11	0.350213	1.78064e-07	0.385223	1.97002e-10	NA	NA
MED1	4.7893e-06	0.00100098	-4.57381	Liver	3.30034e-05	0.00979259	-4.15169	Adipose_Visceral_Omentum	2.58447e-06	0.000904908	4.70135	NA	NA	NA	1	1	1	0	3	-2.45156	7.45524	-2.69077	6.15882	2.42577	-7.23488	NA	NA	0.014224	8.9706e-14	0.00712877	7.32907e-10	0.0152759	4.6593e-13	NA	NA	0.36552	3.60817e-11	0.350213	1.78064e-07	0.410692	1.98062e-10	NA	NA
MED1	4.7893e-06	0.00100098	-4.57381	Liver	3.30034e-05	0.00979259	-4.15169	Adrenal_Gland	1.64666e-06	0.000714259	4.79256	NA	NA	NA	1	1	1	0	3	-2.45156	7.45524	-2.69077	6.15882	2.07986	-8.54572	NA	NA	0.014224	8.9706e-14	0.00712877	7.32907e-10	0.0375388	1.27735e-17	NA	NA	0.36552	3.60817e-11	0.350213	1.78064e-07	0.530543	7.8019e-15	NA	NA
MED1	4.7893e-06	0.00100098	-4.57381	Liver	3.30034e-05	0.00979259	-4.15169	Artery_Aorta	1.64666e-06	0.000634548	-4.79256	NA	NA	NA	1	1	1	0	3	-2.45156	7.45524	-2.69077	6.15882	-2.07986	8.54572	NA	NA	0.014224	8.9706e-14	0.00712877	7.32907e-10	0.0375388	1.27735e-17	NA	NA	0.36552	3.60817e-11	0.350213	1.78064e-07	0.542072	8.69115e-15	NA	NA
MED1	4.7893e-06	0.00100098	-4.57381	Liver	3.30034e-05	0.00979259	-4.15169	Artery_Tibial	1.10788e-06	0.000469117	4.87144	NA	NA	NA	1	1	1	0	3	-2.45156	7.45524	-2.69077	6.15882	3.04208	-7.28294	NA	NA	0.014224	8.9706e-14	0.00712877	7.32907e-10	0.00234949	3.26619e-13	NA	NA	0.36552	3.60817e-11	0.350213	1.78064e-07	0.198112	1.43108e-10	NA	NA
MED1	4.7893e-06	0.00100098	-4.57381	Liver	3.30034e-05	0.00979259	-4.15169	Brain_Amygdala	1.64666e-06	0.000718546	-4.79256	NA	NA	NA	1	1	1	0	3	-2.45156	7.45524	-2.69077	6.15882	-2.07986	8.54572	NA	NA	0.014224	8.9706e-14	0.00712877	7.32907e-10	0.0375388	1.27735e-17	NA	NA	0.36552	3.60817e-11	0.350213	1.78064e-07	0.558577	1.33611e-14	NA	NA
MED1	4.7893e-06	0.00100098	-4.57381	Liver	3.30034e-05	0.00979259	-4.15169	Brain_Cerebellar_Hemisphere	2.58447e-06	0.000947734	4.70135	NA	NA	NA	1	1	1	0	3	-2.45156	7.45524	-2.69077	6.15882	2.42577	-7.23488	NA	NA	0.014224	8.9706e-14	0.00712877	7.32907e-10	0.0152759	4.6593e-13	NA	NA	0.36552	3.60817e-11	0.350213	1.78064e-07	0.381425	1.84562e-10	NA	NA
MED1	4.7893e-06	0.00100098	-4.57381	Liver	3.30034e-05	0.00979259	-4.15169	Brain_Cerebellum	2.58447e-06	0.000908455	4.70135	NA	NA	NA	1	1	1	0	3	-2.45156	7.45524	-2.69077	6.15882	2.42577	-7.23488	NA	NA	0.014224	8.9706e-14	0.00712877	7.32907e-10	0.0152759	4.6593e-13	NA	NA	0.36552	3.60817e-11	0.350213	1.78064e-07	0.399321	1.97235e-10	NA	NA
MED1	4.7893e-06	0.00100098	-4.57381	Liver	3.30034e-05	0.00979259	-4.15169	Breast_Mammary_Tissue	1.64666e-06	0.000575748	4.79256	NA	NA	NA	1	1	1	0	3	-2.45156	7.45524	-2.69077	6.15882	2.07986	-8.54572	NA	NA	0.014224	8.9706e-14	0.00712877	7.32907e-10	0.0375388	1.27735e-17	NA	NA	0.36552	3.60817e-11	0.350213	1.78064e-07	0.540457	7.76277e-15	NA	NA
MED1	4.7893e-06	0.00100098	-4.57381	Liver	3.30034e-05	0.00979259	-4.15169	Cells_Cultured_fibroblasts	1.64666e-06	0.000754494	4.79256	NA	NA	NA	1	1	1	0	3	-2.45156	7.45524	-2.69077	6.15882	2.07986	-8.54572	NA	NA	0.014224	8.9706e-14	0.00712877	7.32907e-10	0.0375388	1.27735e-17	NA	NA	0.36552	3.60817e-11	0.350213	1.78064e-07	0.532193	1.01363e-14	NA	NA
MED1	4.7893e-06	0.00100098	-4.57381	Liver	3.30034e-05	0.00979259	-4.15169	Cells_EBV-transformed_lymphocytes	1.64666e-06	0.000592584	-4.79256	NA	NA	NA	1	1	1	0	3	-2.45156	7.45524	-2.69077	6.15882	-2.07986	8.54572	NA	NA	0.014224	8.9706e-14	0.00712877	7.32907e-10	0.0375388	1.27735e-17	NA	NA	0.36552	3.60817e-11	0.350213	1.78064e-07	0.521792	8.84992e-15	NA	NA
MED1	4.7893e-06	0.00100098	-4.57381	Liver	3.30034e-05	0.00979259	-4.15169	Colon_Sigmoid	2.58447e-06	0.000981877	4.70135	NA	NA	NA	1	1	1	0	3	-2.45156	7.45524	-2.69077	6.15882	2.42577	-7.23488	NA	NA	0.014224	8.9706e-14	0.00712877	7.32907e-10	0.0152759	4.6593e-13	NA	NA	0.36552	3.60817e-11	0.350213	1.78064e-07	0.403789	1.9848e-10	NA	NA
MED1	4.7893e-06	0.00100098	-4.57381	Liver	3.30034e-05	0.00979259	-4.15169	Colon_Transverse	1.64666e-06	0.000748213	4.79256	NA	NA	NA	1	1	1	0	3	-2.45156	7.45524	-2.69077	6.15882	2.07986	-8.54572	NA	NA	0.014224	8.9706e-14	0.00712877	7.32907e-10	0.0375388	1.27735e-17	NA	NA	0.36552	3.60817e-11	0.350213	1.78064e-07	0.529997	8.64128e-15	NA	NA
MED1	4.7893e-06	0.00100098	-4.57381	Liver	3.30034e-05	0.00979259	-4.15169	Esophagus_Gastroesophageal_Junction	1.10788e-06	0.000460248	4.87144	NA	NA	NA	1	1	1	0	3	-2.45156	7.45524	-2.69077	6.15882	3.04208	-7.28294	NA	NA	0.014224	8.9706e-14	0.00712877	7.32907e-10	0.00234949	3.26619e-13	NA	NA	0.36552	3.60817e-11	0.350213	1.78064e-07	0.194016	1.22752e-10	NA	NA
MED1	4.7893e-06	0.00100098	-4.57381	Liver	3.30034e-05	0.00979259	-4.15169	Heart_Atrial_Appendage	1.64666e-06	0.000671469	4.79256	NA	NA	NA	1	1	1	0	3	-2.45156	7.45524	-2.69077	6.15882	2.07986	-8.54572	NA	NA	0.014224	8.9706e-14	0.00712877	7.32907e-10	0.0375388	1.27735e-17	NA	NA	0.36552	3.60817e-11	0.350213	1.78064e-07	0.537716	8.13361e-15	NA	NA
MED1	4.7893e-06	0.00100098	-4.57381	Liver	3.30034e-05	0.00979259	-4.15169	Heart_Left_Ventricle	2.58447e-06	0.000959363	4.70135	NA	NA	NA	1	1	1	0	3	-2.45156	7.45524	-2.69077	6.15882	2.42577	-7.23488	NA	NA	0.014224	8.9706e-14	0.00712877	7.32907e-10	0.0152759	4.6593e-13	NA	NA	0.36552	3.60817e-11	0.350213	1.78064e-07	0.402937	1.73405e-10	NA	NA
MED1	4.7893e-06	0.00100098	-4.57381	Liver	3.30034e-05	0.00979259	-4.15169	Liver	2.58447e-06	0.00101735	-4.70135	NA	NA	NA	1	1	1	0	3	-2.45156	7.45524	-2.69077	6.15882	-2.42577	7.23488	NA	NA	0.014224	8.9706e-14	0.00712877	7.32907e-10	0.0152759	4.6593e-13	NA	NA	0.36552	3.60817e-11	0.350213	1.78064e-07	0.404966	2.05178e-10	NA	NA
MED1	4.7893e-06	0.00100098	-4.57381	Liver	3.30034e-05	0.00979259	-4.15169	Lung	1.10788e-06	0.000358078	4.87144	NA	NA	NA	1	1	1	0	3	-2.45156	7.45524	-2.69077	6.15882	3.04208	-7.28294	NA	NA	0.014224	8.9706e-14	0.00712877	7.32907e-10	0.00234949	3.26619e-13	NA	NA	0.36552	3.60817e-11	0.350213	1.78064e-07	0.17416	1.25187e-10	NA	NA
MED1	4.7893e-06	0.00100098	-4.57381	Liver	3.30034e-05	0.00979259	-4.15169	Muscle_Skeletal	1.10788e-06	0.000453666	4.87144	NA	NA	NA	1	1	1	0	3	-2.45156	7.45524	-2.69077	6.15882	3.04208	-7.28294	NA	NA	0.014224	8.9706e-14	0.00712877	7.32907e-10	0.00234949	3.26619e-13	NA	NA	0.36552	3.60817e-11	0.350213	1.78064e-07	0.2012	1.40358e-10	NA	NA
MED1	4.7893e-06	0.00100098	-4.57381	Liver	3.30034e-05	0.00979259	-4.15169	Pituitary	2.58447e-06	0.00102739	4.70135	NA	NA	NA	1	1	1	0	3	-2.45156	7.45524	-2.69077	6.15882	2.42577	-7.23488	NA	NA	0.014224	8.9706e-14	0.00712877	7.32907e-10	0.0152759	4.6593e-13	NA	NA	0.36552	3.60817e-11	0.350213	1.78064e-07	0.407813	1.90708e-10	NA	NA
MED1	4.7893e-06	0.00100098	-4.57381	Liver	3.30034e-05	0.00979259	-4.15169	Skin_Not_Sun_Exposed_Suprapubic	1.64666e-06	0.000577841	-4.79256	NA	NA	NA	1	1	1	0	3	-2.45156	7.45524	-2.69077	6.15882	-2.07986	8.54572	NA	NA	0.014224	8.9706e-14	0.00712877	7.32907e-10	0.0375388	1.27735e-17	NA	NA	0.36552	3.60817e-11	0.350213	1.78064e-07	0.520045	8.05792e-15	NA	NA
MED1	4.7893e-06	0.00100098	-4.57381	Liver	3.30034e-05	0.00979259	-4.15169	Skin_Sun_Exposed_Lower_leg	1.10788e-06	0.000428695	4.87144	NA	NA	NA	1	1	1	0	3	-2.45156	7.45524	-2.69077	6.15882	3.04208	-7.28294	NA	NA	0.014224	8.9706e-14	0.00712877	7.32907e-10	0.00234949	3.26619e-13	NA	NA	0.36552	3.60817e-11	0.350213	1.78064e-07	0.179199	1.37752e-10	NA	NA
MED1	4.7893e-06	0.00100098	-4.57381	Liver	3.30034e-05	0.00979259	-4.15169	Stomach	1.10788e-06	0.000476059	4.87144	NA	NA	NA	1	1	1	0	3	-2.45156	7.45524	-2.69077	6.15882	3.04208	-7.28294	NA	NA	0.014224	8.9706e-14	0.00712877	7.32907e-10	0.00234949	3.26619e-13	NA	NA	0.36552	3.60817e-11	0.350213	1.78064e-07	0.182331	1.6866e-10	NA	NA
MED1	4.7893e-06	0.00100098	-4.57381	Liver	3.30034e-05	0.00979259	-4.15169	Testis	1.10788e-06	0.000588905	4.87144	NA	NA	NA	1	1	1	0	3	-2.45156	7.45524	-2.69077	6.15882	3.04208	-7.28294	NA	NA	0.014224	8.9706e-14	0.00712877	7.32907e-10	0.00234949	3.26619e-13	NA	NA	0.36552	3.60817e-11	0.350213	1.78064e-07	0.223865	1.57699e-10	NA	NA
MED1	4.7893e-06	0.00100098	-4.57381	Liver	3.30034e-05	0.00979259	-4.15169	smultixcan	1.64666e-06	0.000637164	-0.435687	NA	NA	NA	1	1	1	0	3	-2.45156	7.45524	-2.69077	6.15882	-0.189078	0.776884	NA	NA	0.014224	8.9706e-14	0.00712877	7.32907e-10	0.0375388	1.27735e-17	NA	NA	0.36552	3.60817e-11	0.350213	1.78064e-07	0.527825	8.30503e-15	NA	NA
MED1	4.7893e-06	0.00100098	-4.57381	Lung	1.79244e-05	0.00647069	-4.28929	Adipose_Subcutaneous	2.58447e-06	0.000879392	4.70135	NA	NA	NA	1	1	1	0	3	-2.45156	7.45524	-2.76364	6.42811	2.42577	-7.23488	NA	NA	0.014224	8.9706e-14	0.00571597	1.29201e-10	0.0152759	4.6593e-13	NA	NA	0.36552	3.60817e-11	0.323721	4.22003e-08	0.385223	1.97002e-10	NA	NA
MED1	4.7893e-06	0.00100098	-4.57381	Lung	1.79244e-05	0.00647069	-4.28929	Adipose_Visceral_Omentum	2.58447e-06	0.000904908	4.70135	NA	NA	NA	1	1	1	0	3	-2.45156	7.45524	-2.76364	6.42811	2.42577	-7.23488	NA	NA	0.014224	8.9706e-14	0.00571597	1.29201e-10	0.0152759	4.6593e-13	NA	NA	0.36552	3.60817e-11	0.323721	4.22003e-08	0.410692	1.98062e-10	NA	NA
MED1	4.7893e-06	0.00100098	-4.57381	Lung	1.79244e-05	0.00647069	-4.28929	Adrenal_Gland	1.64666e-06	0.000714259	4.79256	NA	NA	NA	1	1	1	0	3	-2.45156	7.45524	-2.76364	6.42811	2.07986	-8.54572	NA	NA	0.014224	8.9706e-14	0.00571597	1.29201e-10	0.0375388	1.27735e-17	NA	NA	0.36552	3.60817e-11	0.323721	4.22003e-08	0.530543	7.8019e-15	NA	NA
MED1	4.7893e-06	0.00100098	-4.57381	Lung	1.79244e-05	0.00647069	-4.28929	Artery_Aorta	1.64666e-06	0.000634548	-4.79256	NA	NA	NA	1	1	1	0	3	-2.45156	7.45524	-2.76364	6.42811	-2.07986	8.54572	NA	NA	0.014224	8.9706e-14	0.00571597	1.29201e-10	0.0375388	1.27735e-17	NA	NA	0.36552	3.60817e-11	0.323721	4.22003e-08	0.542072	8.69115e-15	NA	NA
MED1	4.7893e-06	0.00100098	-4.57381	Lung	1.79244e-05	0.00647069	-4.28929	Artery_Tibial	1.10788e-06	0.000469117	4.87144	NA	NA	NA	1	1	1	0	3	-2.45156	7.45524	-2.76364	6.42811	3.04208	-7.28294	NA	NA	0.014224	8.9706e-14	0.00571597	1.29201e-10	0.00234949	3.26619e-13	NA	NA	0.36552	3.60817e-11	0.323721	4.22003e-08	0.198112	1.43108e-10	NA	NA
MED1	4.7893e-06	0.00100098	-4.57381	Lung	1.79244e-05	0.00647069	-4.28929	Brain_Amygdala	1.64666e-06	0.000718546	-4.79256	NA	NA	NA	1	1	1	0	3	-2.45156	7.45524	-2.76364	6.42811	-2.07986	8.54572	NA	NA	0.014224	8.9706e-14	0.00571597	1.29201e-10	0.0375388	1.27735e-17	NA	NA	0.36552	3.60817e-11	0.323721	4.22003e-08	0.558577	1.33611e-14	NA	NA
MED1	4.7893e-06	0.00100098	-4.57381	Lung	1.79244e-05	0.00647069	-4.28929	Brain_Cerebellar_Hemisphere	2.58447e-06	0.000947734	4.70135	NA	NA	NA	1	1	1	0	3	-2.45156	7.45524	-2.76364	6.42811	2.42577	-7.23488	NA	NA	0.014224	8.9706e-14	0.00571597	1.29201e-10	0.0152759	4.6593e-13	NA	NA	0.36552	3.60817e-11	0.323721	4.22003e-08	0.381425	1.84562e-10	NA	NA
MED1	4.7893e-06	0.00100098	-4.57381	Lung	1.79244e-05	0.00647069	-4.28929	Brain_Cerebellum	2.58447e-06	0.000908455	4.70135	NA	NA	NA	1	1	1	0	3	-2.45156	7.45524	-2.76364	6.42811	2.42577	-7.23488	NA	NA	0.014224	8.9706e-14	0.00571597	1.29201e-10	0.0152759	4.6593e-13	NA	NA	0.36552	3.60817e-11	0.323721	4.22003e-08	0.399321	1.97235e-10	NA	NA
MED1	4.7893e-06	0.00100098	-4.57381	Lung	1.79244e-05	0.00647069	-4.28929	Breast_Mammary_Tissue	1.64666e-06	0.000575748	4.79256	NA	NA	NA	1	1	1	0	3	-2.45156	7.45524	-2.76364	6.42811	2.07986	-8.54572	NA	NA	0.014224	8.9706e-14	0.00571597	1.29201e-10	0.0375388	1.27735e-17	NA	NA	0.36552	3.60817e-11	0.323721	4.22003e-08	0.540457	7.76277e-15	NA	NA
MED1	4.7893e-06	0.00100098	-4.57381	Lung	1.79244e-05	0.00647069	-4.28929	Cells_Cultured_fibroblasts	1.64666e-06	0.000754494	4.79256	NA	NA	NA	1	1	1	0	3	-2.45156	7.45524	-2.76364	6.42811	2.07986	-8.54572	NA	NA	0.014224	8.9706e-14	0.00571597	1.29201e-10	0.0375388	1.27735e-17	NA	NA	0.36552	3.60817e-11	0.323721	4.22003e-08	0.532193	1.01363e-14	NA	NA
MED1	4.7893e-06	0.00100098	-4.57381	Lung	1.79244e-05	0.00647069	-4.28929	Cells_EBV-transformed_lymphocytes	1.64666e-06	0.000592584	-4.79256	NA	NA	NA	1	1	1	0	3	-2.45156	7.45524	-2.76364	6.42811	-2.07986	8.54572	NA	NA	0.014224	8.9706e-14	0.00571597	1.29201e-10	0.0375388	1.27735e-17	NA	NA	0.36552	3.60817e-11	0.323721	4.22003e-08	0.521792	8.84992e-15	NA	NA
MED1	4.7893e-06	0.00100098	-4.57381	Lung	1.79244e-05	0.00647069	-4.28929	Colon_Sigmoid	2.58447e-06	0.000981877	4.70135	NA	NA	NA	1	1	1	0	3	-2.45156	7.45524	-2.76364	6.42811	2.42577	-7.23488	NA	NA	0.014224	8.9706e-14	0.00571597	1.29201e-10	0.0152759	4.6593e-13	NA	NA	0.36552	3.60817e-11	0.323721	4.22003e-08	0.403789	1.9848e-10	NA	NA
MED1	4.7893e-06	0.00100098	-4.57381	Lung	1.79244e-05	0.00647069	-4.28929	Colon_Transverse	1.64666e-06	0.000748213	4.79256	NA	NA	NA	1	1	1	0	3	-2.45156	7.45524	-2.76364	6.42811	2.07986	-8.54572	NA	NA	0.014224	8.9706e-14	0.00571597	1.29201e-10	0.0375388	1.27735e-17	NA	NA	0.36552	3.60817e-11	0.323721	4.22003e-08	0.529997	8.64128e-15	NA	NA
MED1	4.7893e-06	0.00100098	-4.57381	Lung	1.79244e-05	0.00647069	-4.28929	Esophagus_Gastroesophageal_Junction	1.10788e-06	0.000460248	4.87144	NA	NA	NA	1	1	1	0	3	-2.45156	7.45524	-2.76364	6.42811	3.04208	-7.28294	NA	NA	0.014224	8.9706e-14	0.00571597	1.29201e-10	0.00234949	3.26619e-13	NA	NA	0.36552	3.60817e-11	0.323721	4.22003e-08	0.194016	1.22752e-10	NA	NA
MED1	4.7893e-06	0.00100098	-4.57381	Lung	1.79244e-05	0.00647069	-4.28929	Heart_Atrial_Appendage	1.64666e-06	0.000671469	4.79256	NA	NA	NA	1	1	1	0	3	-2.45156	7.45524	-2.76364	6.42811	2.07986	-8.54572	NA	NA	0.014224	8.9706e-14	0.00571597	1.29201e-10	0.0375388	1.27735e-17	NA	NA	0.36552	3.60817e-11	0.323721	4.22003e-08	0.537716	8.13361e-15	NA	NA
MED1	4.7893e-06	0.00100098	-4.57381	Lung	1.79244e-05	0.00647069	-4.28929	Heart_Left_Ventricle	2.58447e-06	0.000959363	4.70135	NA	NA	NA	1	1	1	0	3	-2.45156	7.45524	-2.76364	6.42811	2.42577	-7.23488	NA	NA	0.014224	8.9706e-14	0.00571597	1.29201e-10	0.0152759	4.6593e-13	NA	NA	0.36552	3.60817e-11	0.323721	4.22003e-08	0.402937	1.73405e-10	NA	NA
MED1	4.7893e-06	0.00100098	-4.57381	Lung	1.79244e-05	0.00647069	-4.28929	Liver	2.58447e-06	0.00101735	-4.70135	NA	NA	NA	1	1	1	0	3	-2.45156	7.45524	-2.76364	6.42811	-2.42577	7.23488	NA	NA	0.014224	8.9706e-14	0.00571597	1.29201e-10	0.0152759	4.6593e-13	NA	NA	0.36552	3.60817e-11	0.323721	4.22003e-08	0.404966	2.05178e-10	NA	NA
MED1	4.7893e-06	0.00100098	-4.57381	Lung	1.79244e-05	0.00647069	-4.28929	Lung	1.10788e-06	0.000358078	4.87144	NA	NA	NA	1	1	1	0	3	-2.45156	7.45524	-2.76364	6.42811	3.04208	-7.28294	NA	NA	0.014224	8.9706e-14	0.00571597	1.29201e-10	0.00234949	3.26619e-13	NA	NA	0.36552	3.60817e-11	0.323721	4.22003e-08	0.17416	1.25187e-10	NA	NA
MED1	4.7893e-06	0.00100098	-4.57381	Lung	1.79244e-05	0.00647069	-4.28929	Muscle_Skeletal	1.10788e-06	0.000453666	4.87144	NA	NA	NA	1	1	1	0	3	-2.45156	7.45524	-2.76364	6.42811	3.04208	-7.28294	NA	NA	0.014224	8.9706e-14	0.00571597	1.29201e-10	0.00234949	3.26619e-13	NA	NA	0.36552	3.60817e-11	0.323721	4.22003e-08	0.2012	1.40358e-10	NA	NA
MED1	4.7893e-06	0.00100098	-4.57381	Lung	1.79244e-05	0.00647069	-4.28929	Pituitary	2.58447e-06	0.00102739	4.70135	NA	NA	NA	1	1	1	0	3	-2.45156	7.45524	-2.76364	6.42811	2.42577	-7.23488	NA	NA	0.014224	8.9706e-14	0.00571597	1.29201e-10	0.0152759	4.6593e-13	NA	NA	0.36552	3.60817e-11	0.323721	4.22003e-08	0.407813	1.90708e-10	NA	NA
MED1	4.7893e-06	0.00100098	-4.57381	Lung	1.79244e-05	0.00647069	-4.28929	Skin_Not_Sun_Exposed_Suprapubic	1.64666e-06	0.000577841	-4.79256	NA	NA	NA	1	1	1	0	3	-2.45156	7.45524	-2.76364	6.42811	-2.07986	8.54572	NA	NA	0.014224	8.9706e-14	0.00571597	1.29201e-10	0.0375388	1.27735e-17	NA	NA	0.36552	3.60817e-11	0.323721	4.22003e-08	0.520045	8.05792e-15	NA	NA
MED1	4.7893e-06	0.00100098	-4.57381	Lung	1.79244e-05	0.00647069	-4.28929	Skin_Sun_Exposed_Lower_leg	1.10788e-06	0.000428695	4.87144	NA	NA	NA	1	1	1	0	3	-2.45156	7.45524	-2.76364	6.42811	3.04208	-7.28294	NA	NA	0.014224	8.9706e-14	0.00571597	1.29201e-10	0.00234949	3.26619e-13	NA	NA	0.36552	3.60817e-11	0.323721	4.22003e-08	0.179199	1.37752e-10	NA	NA
MED1	4.7893e-06	0.00100098	-4.57381	Lung	1.79244e-05	0.00647069	-4.28929	Stomach	1.10788e-06	0.000476059	4.87144	NA	NA	NA	1	1	1	0	3	-2.45156	7.45524	-2.76364	6.42811	3.04208	-7.28294	NA	NA	0.014224	8.9706e-14	0.00571597	1.29201e-10	0.00234949	3.26619e-13	NA	NA	0.36552	3.60817e-11	0.323721	4.22003e-08	0.182331	1.6866e-10	NA	NA
MED1	4.7893e-06	0.00100098	-4.57381	Lung	1.79244e-05	0.00647069	-4.28929	Testis	1.10788e-06	0.000588905	4.87144	NA	NA	NA	1	1	1	0	3	-2.45156	7.45524	-2.76364	6.42811	3.04208	-7.28294	NA	NA	0.014224	8.9706e-14	0.00571597	1.29201e-10	0.00234949	3.26619e-13	NA	NA	0.36552	3.60817e-11	0.323721	4.22003e-08	0.223865	1.57699e-10	NA	NA
MED1	4.7893e-06	0.00100098	-4.57381	Lung	1.79244e-05	0.00647069	-4.28929	smultixcan	1.64666e-06	0.000637164	-0.435687	NA	NA	NA	1	1	1	0	3	-2.45156	7.45524	-2.76364	6.42811	-0.189078	0.776884	NA	NA	0.014224	8.9706e-14	0.00571597	1.29201e-10	0.0375388	1.27735e-17	NA	NA	0.36552	3.60817e-11	0.323721	4.22003e-08	0.527825	8.30503e-15	NA	NA
MED1	4.7893e-06	0.00100098	-4.57381	Nerve_Tibial	2.24478e-06	0.000867872	-4.73004	Adipose_Subcutaneous	2.58447e-06	0.000879392	4.70135	NA	NA	NA	1	1	1	0	3	-2.45156	7.45524	-3.00171	7.2736	2.42577	-7.23488	NA	NA	0.014224	8.9706e-14	0.00268469	3.5003e-13	0.0152759	4.6593e-13	NA	NA	0.36552	3.60817e-11	0.234463	1.35992e-10	0.385223	1.97002e-10	NA	NA
MED1	4.7893e-06	0.00100098	-4.57381	Nerve_Tibial	2.24478e-06	0.000867872	-4.73004	Adipose_Visceral_Omentum	2.58447e-06	0.000904908	4.70135	NA	NA	NA	1	1	1	0	3	-2.45156	7.45524	-3.00171	7.2736	2.42577	-7.23488	NA	NA	0.014224	8.9706e-14	0.00268469	3.5003e-13	0.0152759	4.6593e-13	NA	NA	0.36552	3.60817e-11	0.234463	1.35992e-10	0.410692	1.98062e-10	NA	NA
MED1	4.7893e-06	0.00100098	-4.57381	Nerve_Tibial	2.24478e-06	0.000867872	-4.73004	Adrenal_Gland	1.64666e-06	0.000714259	4.79256	NA	NA	NA	1	1	1	0	3	-2.45156	7.45524	-3.00171	7.2736	2.07986	-8.54572	NA	NA	0.014224	8.9706e-14	0.00268469	3.5003e-13	0.0375388	1.27735e-17	NA	NA	0.36552	3.60817e-11	0.234463	1.35992e-10	0.530543	7.8019e-15	NA	NA
MED1	4.7893e-06	0.00100098	-4.57381	Nerve_Tibial	2.24478e-06	0.000867872	-4.73004	Artery_Aorta	1.64666e-06	0.000634548	-4.79256	NA	NA	NA	1	1	1	0	3	-2.45156	7.45524	-3.00171	7.2736	-2.07986	8.54572	NA	NA	0.014224	8.9706e-14	0.00268469	3.5003e-13	0.0375388	1.27735e-17	NA	NA	0.36552	3.60817e-11	0.234463	1.35992e-10	0.542072	8.69115e-15	NA	NA
MED1	4.7893e-06	0.00100098	-4.57381	Nerve_Tibial	2.24478e-06	0.000867872	-4.73004	Artery_Tibial	1.10788e-06	0.000469117	4.87144	NA	NA	NA	1	1	1	0	3	-2.45156	7.45524	-3.00171	7.2736	3.04208	-7.28294	NA	NA	0.014224	8.9706e-14	0.00268469	3.5003e-13	0.00234949	3.26619e-13	NA	NA	0.36552	3.60817e-11	0.234463	1.35992e-10	0.198112	1.43108e-10	NA	NA
MED1	4.7893e-06	0.00100098	-4.57381	Nerve_Tibial	2.24478e-06	0.000867872	-4.73004	Brain_Amygdala	1.64666e-06	0.000718546	-4.79256	NA	NA	NA	1	1	1	0	3	-2.45156	7.45524	-3.00171	7.2736	-2.07986	8.54572	NA	NA	0.014224	8.9706e-14	0.00268469	3.5003e-13	0.0375388	1.27735e-17	NA	NA	0.36552	3.60817e-11	0.234463	1.35992e-10	0.558577	1.33611e-14	NA	NA
MED1	4.7893e-06	0.00100098	-4.57381	Nerve_Tibial	2.24478e-06	0.000867872	-4.73004	Brain_Cerebellar_Hemisphere	2.58447e-06	0.000947734	4.70135	NA	NA	NA	1	1	1	0	3	-2.45156	7.45524	-3.00171	7.2736	2.42577	-7.23488	NA	NA	0.014224	8.9706e-14	0.00268469	3.5003e-13	0.0152759	4.6593e-13	NA	NA	0.36552	3.60817e-11	0.234463	1.35992e-10	0.381425	1.84562e-10	NA	NA
MED1	4.7893e-06	0.00100098	-4.57381	Nerve_Tibial	2.24478e-06	0.000867872	-4.73004	Brain_Cerebellum	2.58447e-06	0.000908455	4.70135	NA	NA	NA	1	1	1	0	3	-2.45156	7.45524	-3.00171	7.2736	2.42577	-7.23488	NA	NA	0.014224	8.9706e-14	0.00268469	3.5003e-13	0.0152759	4.6593e-13	NA	NA	0.36552	3.60817e-11	0.234463	1.35992e-10	0.399321	1.97235e-10	NA	NA
MED1	4.7893e-06	0.00100098	-4.57381	Nerve_Tibial	2.24478e-06	0.000867872	-4.73004	Breast_Mammary_Tissue	1.64666e-06	0.000575748	4.79256	NA	NA	NA	1	1	1	0	3	-2.45156	7.45524	-3.00171	7.2736	2.07986	-8.54572	NA	NA	0.014224	8.9706e-14	0.00268469	3.5003e-13	0.0375388	1.27735e-17	NA	NA	0.36552	3.60817e-11	0.234463	1.35992e-10	0.540457	7.76277e-15	NA	NA
MED1	4.7893e-06	0.00100098	-4.57381	Nerve_Tibial	2.24478e-06	0.000867872	-4.73004	Cells_Cultured_fibroblasts	1.64666e-06	0.000754494	4.79256	NA	NA	NA	1	1	1	0	3	-2.45156	7.45524	-3.00171	7.2736	2.07986	-8.54572	NA	NA	0.014224	8.9706e-14	0.00268469	3.5003e-13	0.0375388	1.27735e-17	NA	NA	0.36552	3.60817e-11	0.234463	1.35992e-10	0.532193	1.01363e-14	NA	NA
MED1	4.7893e-06	0.00100098	-4.57381	Nerve_Tibial	2.24478e-06	0.000867872	-4.73004	Cells_EBV-transformed_lymphocytes	1.64666e-06	0.000592584	-4.79256	NA	NA	NA	1	1	1	0	3	-2.45156	7.45524	-3.00171	7.2736	-2.07986	8.54572	NA	NA	0.014224	8.9706e-14	0.00268469	3.5003e-13	0.0375388	1.27735e-17	NA	NA	0.36552	3.60817e-11	0.234463	1.35992e-10	0.521792	8.84992e-15	NA	NA
MED1	4.7893e-06	0.00100098	-4.57381	Nerve_Tibial	2.24478e-06	0.000867872	-4.73004	Colon_Sigmoid	2.58447e-06	0.000981877	4.70135	NA	NA	NA	1	1	1	0	3	-2.45156	7.45524	-3.00171	7.2736	2.42577	-7.23488	NA	NA	0.014224	8.9706e-14	0.00268469	3.5003e-13	0.0152759	4.6593e-13	NA	NA	0.36552	3.60817e-11	0.234463	1.35992e-10	0.403789	1.9848e-10	NA	NA
MED1	4.7893e-06	0.00100098	-4.57381	Nerve_Tibial	2.24478e-06	0.000867872	-4.73004	Colon_Transverse	1.64666e-06	0.000748213	4.79256	NA	NA	NA	1	1	1	0	3	-2.45156	7.45524	-3.00171	7.2736	2.07986	-8.54572	NA	NA	0.014224	8.9706e-14	0.00268469	3.5003e-13	0.0375388	1.27735e-17	NA	NA	0.36552	3.60817e-11	0.234463	1.35992e-10	0.529997	8.64128e-15	NA	NA
MED1	4.7893e-06	0.00100098	-4.57381	Nerve_Tibial	2.24478e-06	0.000867872	-4.73004	Esophagus_Gastroesophageal_Junction	1.10788e-06	0.000460248	4.87144	NA	NA	NA	1	1	1	0	3	-2.45156	7.45524	-3.00171	7.2736	3.04208	-7.28294	NA	NA	0.014224	8.9706e-14	0.00268469	3.5003e-13	0.00234949	3.26619e-13	NA	NA	0.36552	3.60817e-11	0.234463	1.35992e-10	0.194016	1.22752e-10	NA	NA
MED1	4.7893e-06	0.00100098	-4.57381	Nerve_Tibial	2.24478e-06	0.000867872	-4.73004	Heart_Atrial_Appendage	1.64666e-06	0.000671469	4.79256	NA	NA	NA	1	1	1	0	3	-2.45156	7.45524	-3.00171	7.2736	2.07986	-8.54572	NA	NA	0.014224	8.9706e-14	0.00268469	3.5003e-13	0.0375388	1.27735e-17	NA	NA	0.36552	3.60817e-11	0.234463	1.35992e-10	0.537716	8.13361e-15	NA	NA
MED1	4.7893e-06	0.00100098	-4.57381	Nerve_Tibial	2.24478e-06	0.000867872	-4.73004	Heart_Left_Ventricle	2.58447e-06	0.000959363	4.70135	NA	NA	NA	1	1	1	0	3	-2.45156	7.45524	-3.00171	7.2736	2.42577	-7.23488	NA	NA	0.014224	8.9706e-14	0.00268469	3.5003e-13	0.0152759	4.6593e-13	NA	NA	0.36552	3.60817e-11	0.234463	1.35992e-10	0.402937	1.73405e-10	NA	NA
MED1	4.7893e-06	0.00100098	-4.57381	Nerve_Tibial	2.24478e-06	0.000867872	-4.73004	Liver	2.58447e-06	0.00101735	-4.70135	NA	NA	NA	1	1	1	0	3	-2.45156	7.45524	-3.00171	7.2736	-2.42577	7.23488	NA	NA	0.014224	8.9706e-14	0.00268469	3.5003e-13	0.0152759	4.6593e-13	NA	NA	0.36552	3.60817e-11	0.234463	1.35992e-10	0.404966	2.05178e-10	NA	NA
MED1	4.7893e-06	0.00100098	-4.57381	Nerve_Tibial	2.24478e-06	0.000867872	-4.73004	Lung	1.10788e-06	0.000358078	4.87144	NA	NA	NA	1	1	1	0	3	-2.45156	7.45524	-3.00171	7.2736	3.04208	-7.28294	NA	NA	0.014224	8.9706e-14	0.00268469	3.5003e-13	0.00234949	3.26619e-13	NA	NA	0.36552	3.60817e-11	0.234463	1.35992e-10	0.17416	1.25187e-10	NA	NA
MED1	4.7893e-06	0.00100098	-4.57381	Nerve_Tibial	2.24478e-06	0.000867872	-4.73004	Muscle_Skeletal	1.10788e-06	0.000453666	4.87144	NA	NA	NA	1	1	1	0	3	-2.45156	7.45524	-3.00171	7.2736	3.04208	-7.28294	NA	NA	0.014224	8.9706e-14	0.00268469	3.5003e-13	0.00234949	3.26619e-13	NA	NA	0.36552	3.60817e-11	0.234463	1.35992e-10	0.2012	1.40358e-10	NA	NA
MED1	4.7893e-06	0.00100098	-4.57381	Nerve_Tibial	2.24478e-06	0.000867872	-4.73004	Pituitary	2.58447e-06	0.00102739	4.70135	NA	NA	NA	1	1	1	0	3	-2.45156	7.45524	-3.00171	7.2736	2.42577	-7.23488	NA	NA	0.014224	8.9706e-14	0.00268469	3.5003e-13	0.0152759	4.6593e-13	NA	NA	0.36552	3.60817e-11	0.234463	1.35992e-10	0.407813	1.90708e-10	NA	NA
MED1	4.7893e-06	0.00100098	-4.57381	Nerve_Tibial	2.24478e-06	0.000867872	-4.73004	Skin_Not_Sun_Exposed_Suprapubic	1.64666e-06	0.000577841	-4.79256	NA	NA	NA	1	1	1	0	3	-2.45156	7.45524	-3.00171	7.2736	-2.07986	8.54572	NA	NA	0.014224	8.9706e-14	0.00268469	3.5003e-13	0.0375388	1.27735e-17	NA	NA	0.36552	3.60817e-11	0.234463	1.35992e-10	0.520045	8.05792e-15	NA	NA
MED1	4.7893e-06	0.00100098	-4.57381	Nerve_Tibial	2.24478e-06	0.000867872	-4.73004	Skin_Sun_Exposed_Lower_leg	1.10788e-06	0.000428695	4.87144	NA	NA	NA	1	1	1	0	3	-2.45156	7.45524	-3.00171	7.2736	3.04208	-7.28294	NA	NA	0.014224	8.9706e-14	0.00268469	3.5003e-13	0.00234949	3.26619e-13	NA	NA	0.36552	3.60817e-11	0.234463	1.35992e-10	0.179199	1.37752e-10	NA	NA
MED1	4.7893e-06	0.00100098	-4.57381	Nerve_Tibial	2.24478e-06	0.000867872	-4.73004	Stomach	1.10788e-06	0.000476059	4.87144	NA	NA	NA	1	1	1	0	3	-2.45156	7.45524	-3.00171	7.2736	3.04208	-7.28294	NA	NA	0.014224	8.9706e-14	0.00268469	3.5003e-13	0.00234949	3.26619e-13	NA	NA	0.36552	3.60817e-11	0.234463	1.35992e-10	0.182331	1.6866e-10	NA	NA
MED1	4.7893e-06	0.00100098	-4.57381	Nerve_Tibial	2.24478e-06	0.000867872	-4.73004	Testis	1.10788e-06	0.000588905	4.87144	NA	NA	NA	1	1	1	0	3	-2.45156	7.45524	-3.00171	7.2736	3.04208	-7.28294	NA	NA	0.014224	8.9706e-14	0.00268469	3.5003e-13	0.00234949	3.26619e-13	NA	NA	0.36552	3.60817e-11	0.234463	1.35992e-10	0.223865	1.57699e-10	NA	NA
MED1	4.7893e-06	0.00100098	-4.57381	Nerve_Tibial	2.24478e-06	0.000867872	-4.73004	smultixcan	1.64666e-06	0.000637164	-0.435687	NA	NA	NA	1	1	1	0	3	-2.45156	7.45524	-3.00171	7.2736	-0.189078	0.776884	NA	NA	0.014224	8.9706e-14	0.00268469	3.5003e-13	0.0375388	1.27735e-17	NA	NA	0.36552	3.60817e-11	0.234463	1.35992e-10	0.527825	8.30503e-15	NA	NA
MED1	4.7893e-06	0.00100098	-4.57381	Pancreas	2.6747e-05	0.00868743	-4.19953	Adipose_Subcutaneous	2.58447e-06	0.000879392	4.70135	NA	NA	NA	1	1	1	0	3	-2.45156	7.45524	-2.71425	6.2596	2.42577	-7.23488	NA	NA	0.014224	8.9706e-14	0.00664266	3.85978e-10	0.0152759	4.6593e-13	NA	NA	0.36552	3.60817e-11	0.314361	1.33832e-07	0.385223	1.97002e-10	NA	NA
MED1	4.7893e-06	0.00100098	-4.57381	Pancreas	2.6747e-05	0.00868743	-4.19953	Adipose_Visceral_Omentum	2.58447e-06	0.000904908	4.70135	NA	NA	NA	1	1	1	0	3	-2.45156	7.45524	-2.71425	6.2596	2.42577	-7.23488	NA	NA	0.014224	8.9706e-14	0.00664266	3.85978e-10	0.0152759	4.6593e-13	NA	NA	0.36552	3.60817e-11	0.314361	1.33832e-07	0.410692	1.98062e-10	NA	NA
MED1	4.7893e-06	0.00100098	-4.57381	Pancreas	2.6747e-05	0.00868743	-4.19953	Adrenal_Gland	1.64666e-06	0.000714259	4.79256	NA	NA	NA	1	1	1	0	3	-2.45156	7.45524	-2.71425	6.2596	2.07986	-8.54572	NA	NA	0.014224	8.9706e-14	0.00664266	3.85978e-10	0.0375388	1.27735e-17	NA	NA	0.36552	3.60817e-11	0.314361	1.33832e-07	0.530543	7.8019e-15	NA	NA
MED1	4.7893e-06	0.00100098	-4.57381	Pancreas	2.6747e-05	0.00868743	-4.19953	Artery_Aorta	1.64666e-06	0.000634548	-4.79256	NA	NA	NA	1	1	1	0	3	-2.45156	7.45524	-2.71425	6.2596	-2.07986	8.54572	NA	NA	0.014224	8.9706e-14	0.00664266	3.85978e-10	0.0375388	1.27735e-17	NA	NA	0.36552	3.60817e-11	0.314361	1.33832e-07	0.542072	8.69115e-15	NA	NA
MED1	4.7893e-06	0.00100098	-4.57381	Pancreas	2.6747e-05	0.00868743	-4.19953	Artery_Tibial	1.10788e-06	0.000469117	4.87144	NA	NA	NA	1	1	1	0	3	-2.45156	7.45524	-2.71425	6.2596	3.04208	-7.28294	NA	NA	0.014224	8.9706e-14	0.00664266	3.85978e-10	0.00234949	3.26619e-13	NA	NA	0.36552	3.60817e-11	0.314361	1.33832e-07	0.198112	1.43108e-10	NA	NA
MED1	4.7893e-06	0.00100098	-4.57381	Pancreas	2.6747e-05	0.00868743	-4.19953	Brain_Amygdala	1.64666e-06	0.000718546	-4.79256	NA	NA	NA	1	1	1	0	3	-2.45156	7.45524	-2.71425	6.2596	-2.07986	8.54572	NA	NA	0.014224	8.9706e-14	0.00664266	3.85978e-10	0.0375388	1.27735e-17	NA	NA	0.36552	3.60817e-11	0.314361	1.33832e-07	0.558577	1.33611e-14	NA	NA
MED1	4.7893e-06	0.00100098	-4.57381	Pancreas	2.6747e-05	0.00868743	-4.19953	Brain_Cerebellar_Hemisphere	2.58447e-06	0.000947734	4.70135	NA	NA	NA	1	1	1	0	3	-2.45156	7.45524	-2.71425	6.2596	2.42577	-7.23488	NA	NA	0.014224	8.9706e-14	0.00664266	3.85978e-10	0.0152759	4.6593e-13	NA	NA	0.36552	3.60817e-11	0.314361	1.33832e-07	0.381425	1.84562e-10	NA	NA
MED1	4.7893e-06	0.00100098	-4.57381	Pancreas	2.6747e-05	0.00868743	-4.19953	Brain_Cerebellum	2.58447e-06	0.000908455	4.70135	NA	NA	NA	1	1	1	0	3	-2.45156	7.45524	-2.71425	6.2596	2.42577	-7.23488	NA	NA	0.014224	8.9706e-14	0.00664266	3.85978e-10	0.0152759	4.6593e-13	NA	NA	0.36552	3.60817e-11	0.314361	1.33832e-07	0.399321	1.97235e-10	NA	NA
MED1	4.7893e-06	0.00100098	-4.57381	Pancreas	2.6747e-05	0.00868743	-4.19953	Breast_Mammary_Tissue	1.64666e-06	0.000575748	4.79256	NA	NA	NA	1	1	1	0	3	-2.45156	7.45524	-2.71425	6.2596	2.07986	-8.54572	NA	NA	0.014224	8.9706e-14	0.00664266	3.85978e-10	0.0375388	1.27735e-17	NA	NA	0.36552	3.60817e-11	0.314361	1.33832e-07	0.540457	7.76277e-15	NA	NA
MED1	4.7893e-06	0.00100098	-4.57381	Pancreas	2.6747e-05	0.00868743	-4.19953	Cells_Cultured_fibroblasts	1.64666e-06	0.000754494	4.79256	NA	NA	NA	1	1	1	0	3	-2.45156	7.45524	-2.71425	6.2596	2.07986	-8.54572	NA	NA	0.014224	8.9706e-14	0.00664266	3.85978e-10	0.0375388	1.27735e-17	NA	NA	0.36552	3.60817e-11	0.314361	1.33832e-07	0.532193	1.01363e-14	NA	NA
MED1	4.7893e-06	0.00100098	-4.57381	Pancreas	2.6747e-05	0.00868743	-4.19953	Cells_EBV-transformed_lymphocytes	1.64666e-06	0.000592584	-4.79256	NA	NA	NA	1	1	1	0	3	-2.45156	7.45524	-2.71425	6.2596	-2.07986	8.54572	NA	NA	0.014224	8.9706e-14	0.00664266	3.85978e-10	0.0375388	1.27735e-17	NA	NA	0.36552	3.60817e-11	0.314361	1.33832e-07	0.521792	8.84992e-15	NA	NA
MED1	4.7893e-06	0.00100098	-4.57381	Pancreas	2.6747e-05	0.00868743	-4.19953	Colon_Sigmoid	2.58447e-06	0.000981877	4.70135	NA	NA	NA	1	1	1	0	3	-2.45156	7.45524	-2.71425	6.2596	2.42577	-7.23488	NA	NA	0.014224	8.9706e-14	0.00664266	3.85978e-10	0.0152759	4.6593e-13	NA	NA	0.36552	3.60817e-11	0.314361	1.33832e-07	0.403789	1.9848e-10	NA	NA
MED1	4.7893e-06	0.00100098	-4.57381	Pancreas	2.6747e-05	0.00868743	-4.19953	Colon_Transverse	1.64666e-06	0.000748213	4.79256	NA	NA	NA	1	1	1	0	3	-2.45156	7.45524	-2.71425	6.2596	2.07986	-8.54572	NA	NA	0.014224	8.9706e-14	0.00664266	3.85978e-10	0.0375388	1.27735e-17	NA	NA	0.36552	3.60817e-11	0.314361	1.33832e-07	0.529997	8.64128e-15	NA	NA
MED1	4.7893e-06	0.00100098	-4.57381	Pancreas	2.6747e-05	0.00868743	-4.19953	Esophagus_Gastroesophageal_Junction	1.10788e-06	0.000460248	4.87144	NA	NA	NA	1	1	1	0	3	-2.45156	7.45524	-2.71425	6.2596	3.04208	-7.28294	NA	NA	0.014224	8.9706e-14	0.00664266	3.85978e-10	0.00234949	3.26619e-13	NA	NA	0.36552	3.60817e-11	0.314361	1.33832e-07	0.194016	1.22752e-10	NA	NA
MED1	4.7893e-06	0.00100098	-4.57381	Pancreas	2.6747e-05	0.00868743	-4.19953	Heart_Atrial_Appendage	1.64666e-06	0.000671469	4.79256	NA	NA	NA	1	1	1	0	3	-2.45156	7.45524	-2.71425	6.2596	2.07986	-8.54572	NA	NA	0.014224	8.9706e-14	0.00664266	3.85978e-10	0.0375388	1.27735e-17	NA	NA	0.36552	3.60817e-11	0.314361	1.33832e-07	0.537716	8.13361e-15	NA	NA
MED1	4.7893e-06	0.00100098	-4.57381	Pancreas	2.6747e-05	0.00868743	-4.19953	Heart_Left_Ventricle	2.58447e-06	0.000959363	4.70135	NA	NA	NA	1	1	1	0	3	-2.45156	7.45524	-2.71425	6.2596	2.42577	-7.23488	NA	NA	0.014224	8.9706e-14	0.00664266	3.85978e-10	0.0152759	4.6593e-13	NA	NA	0.36552	3.60817e-11	0.314361	1.33832e-07	0.402937	1.73405e-10	NA	NA
MED1	4.7893e-06	0.00100098	-4.57381	Pancreas	2.6747e-05	0.00868743	-4.19953	Liver	2.58447e-06	0.00101735	-4.70135	NA	NA	NA	1	1	1	0	3	-2.45156	7.45524	-2.71425	6.2596	-2.42577	7.23488	NA	NA	0.014224	8.9706e-14	0.00664266	3.85978e-10	0.0152759	4.6593e-13	NA	NA	0.36552	3.60817e-11	0.314361	1.33832e-07	0.404966	2.05178e-10	NA	NA
MED1	4.7893e-06	0.00100098	-4.57381	Pancreas	2.6747e-05	0.00868743	-4.19953	Lung	1.10788e-06	0.000358078	4.87144	NA	NA	NA	1	1	1	0	3	-2.45156	7.45524	-2.71425	6.2596	3.04208	-7.28294	NA	NA	0.014224	8.9706e-14	0.00664266	3.85978e-10	0.00234949	3.26619e-13	NA	NA	0.36552	3.60817e-11	0.314361	1.33832e-07	0.17416	1.25187e-10	NA	NA
MED1	4.7893e-06	0.00100098	-4.57381	Pancreas	2.6747e-05	0.00868743	-4.19953	Muscle_Skeletal	1.10788e-06	0.000453666	4.87144	NA	NA	NA	1	1	1	0	3	-2.45156	7.45524	-2.71425	6.2596	3.04208	-7.28294	NA	NA	0.014224	8.9706e-14	0.00664266	3.85978e-10	0.00234949	3.26619e-13	NA	NA	0.36552	3.60817e-11	0.314361	1.33832e-07	0.2012	1.40358e-10	NA	NA
MED1	4.7893e-06	0.00100098	-4.57381	Pancreas	2.6747e-05	0.00868743	-4.19953	Pituitary	2.58447e-06	0.00102739	4.70135	NA	NA	NA	1	1	1	0	3	-2.45156	7.45524	-2.71425	6.2596	2.42577	-7.23488	NA	NA	0.014224	8.9706e-14	0.00664266	3.85978e-10	0.0152759	4.6593e-13	NA	NA	0.36552	3.60817e-11	0.314361	1.33832e-07	0.407813	1.90708e-10	NA	NA
MED1	4.7893e-06	0.00100098	-4.57381	Pancreas	2.6747e-05	0.00868743	-4.19953	Skin_Not_Sun_Exposed_Suprapubic	1.64666e-06	0.000577841	-4.79256	NA	NA	NA	1	1	1	0	3	-2.45156	7.45524	-2.71425	6.2596	-2.07986	8.54572	NA	NA	0.014224	8.9706e-14	0.00664266	3.85978e-10	0.0375388	1.27735e-17	NA	NA	0.36552	3.60817e-11	0.314361	1.33832e-07	0.520045	8.05792e-15	NA	NA
MED1	4.7893e-06	0.00100098	-4.57381	Pancreas	2.6747e-05	0.00868743	-4.19953	Skin_Sun_Exposed_Lower_leg	1.10788e-06	0.000428695	4.87144	NA	NA	NA	1	1	1	0	3	-2.45156	7.45524	-2.71425	6.2596	3.04208	-7.28294	NA	NA	0.014224	8.9706e-14	0.00664266	3.85978e-10	0.00234949	3.26619e-13	NA	NA	0.36552	3.60817e-11	0.314361	1.33832e-07	0.179199	1.37752e-10	NA	NA
MED1	4.7893e-06	0.00100098	-4.57381	Pancreas	2.6747e-05	0.00868743	-4.19953	Stomach	1.10788e-06	0.000476059	4.87144	NA	NA	NA	1	1	1	0	3	-2.45156	7.45524	-2.71425	6.2596	3.04208	-7.28294	NA	NA	0.014224	8.9706e-14	0.00664266	3.85978e-10	0.00234949	3.26619e-13	NA	NA	0.36552	3.60817e-11	0.314361	1.33832e-07	0.182331	1.6866e-10	NA	NA
MED1	4.7893e-06	0.00100098	-4.57381	Pancreas	2.6747e-05	0.00868743	-4.19953	Testis	1.10788e-06	0.000588905	4.87144	NA	NA	NA	1	1	1	0	3	-2.45156	7.45524	-2.71425	6.2596	3.04208	-7.28294	NA	NA	0.014224	8.9706e-14	0.00664266	3.85978e-10	0.00234949	3.26619e-13	NA	NA	0.36552	3.60817e-11	0.314361	1.33832e-07	0.223865	1.57699e-10	NA	NA
MED1	4.7893e-06	0.00100098	-4.57381	Pancreas	2.6747e-05	0.00868743	-4.19953	smultixcan	1.64666e-06	0.000637164	-0.435687	NA	NA	NA	1	1	1	0	3	-2.45156	7.45524	-2.71425	6.2596	-0.189078	0.776884	NA	NA	0.014224	8.9706e-14	0.00664266	3.85978e-10	0.0375388	1.27735e-17	NA	NA	0.36552	3.60817e-11	0.314361	1.33832e-07	0.527825	8.30503e-15	NA	NA
MED1	4.7893e-06	0.00100098	-4.57381	Stomach	2.24478e-06	0.00090039	-4.73004	Adipose_Subcutaneous	2.58447e-06	0.000879392	4.70135	NA	NA	NA	1	1	1	0	3	-2.45156	7.45524	-3.00171	7.2736	2.42577	-7.23488	NA	NA	0.014224	8.9706e-14	0.00268469	3.5003e-13	0.0152759	4.6593e-13	NA	NA	0.36552	3.60817e-11	0.233261	1.7589e-10	0.385223	1.97002e-10	NA	NA
MED1	4.7893e-06	0.00100098	-4.57381	Stomach	2.24478e-06	0.00090039	-4.73004	Adipose_Visceral_Omentum	2.58447e-06	0.000904908	4.70135	NA	NA	NA	1	1	1	0	3	-2.45156	7.45524	-3.00171	7.2736	2.42577	-7.23488	NA	NA	0.014224	8.9706e-14	0.00268469	3.5003e-13	0.0152759	4.6593e-13	NA	NA	0.36552	3.60817e-11	0.233261	1.7589e-10	0.410692	1.98062e-10	NA	NA
MED1	4.7893e-06	0.00100098	-4.57381	Stomach	2.24478e-06	0.00090039	-4.73004	Adrenal_Gland	1.64666e-06	0.000714259	4.79256	NA	NA	NA	1	1	1	0	3	-2.45156	7.45524	-3.00171	7.2736	2.07986	-8.54572	NA	NA	0.014224	8.9706e-14	0.00268469	3.5003e-13	0.0375388	1.27735e-17	NA	NA	0.36552	3.60817e-11	0.233261	1.7589e-10	0.530543	7.8019e-15	NA	NA
MED1	4.7893e-06	0.00100098	-4.57381	Stomach	2.24478e-06	0.00090039	-4.73004	Artery_Aorta	1.64666e-06	0.000634548	-4.79256	NA	NA	NA	1	1	1	0	3	-2.45156	7.45524	-3.00171	7.2736	-2.07986	8.54572	NA	NA	0.014224	8.9706e-14	0.00268469	3.5003e-13	0.0375388	1.27735e-17	NA	NA	0.36552	3.60817e-11	0.233261	1.7589e-10	0.542072	8.69115e-15	NA	NA
MED1	4.7893e-06	0.00100098	-4.57381	Stomach	2.24478e-06	0.00090039	-4.73004	Artery_Tibial	1.10788e-06	0.000469117	4.87144	NA	NA	NA	1	1	1	0	3	-2.45156	7.45524	-3.00171	7.2736	3.04208	-7.28294	NA	NA	0.014224	8.9706e-14	0.00268469	3.5003e-13	0.00234949	3.26619e-13	NA	NA	0.36552	3.60817e-11	0.233261	1.7589e-10	0.198112	1.43108e-10	NA	NA
MED1	4.7893e-06	0.00100098	-4.57381	Stomach	2.24478e-06	0.00090039	-4.73004	Brain_Amygdala	1.64666e-06	0.000718546	-4.79256	NA	NA	NA	1	1	1	0	3	-2.45156	7.45524	-3.00171	7.2736	-2.07986	8.54572	NA	NA	0.014224	8.9706e-14	0.00268469	3.5003e-13	0.0375388	1.27735e-17	NA	NA	0.36552	3.60817e-11	0.233261	1.7589e-10	0.558577	1.33611e-14	NA	NA
MED1	4.7893e-06	0.00100098	-4.57381	Stomach	2.24478e-06	0.00090039	-4.73004	Brain_Cerebellar_Hemisphere	2.58447e-06	0.000947734	4.70135	NA	NA	NA	1	1	1	0	3	-2.45156	7.45524	-3.00171	7.2736	2.42577	-7.23488	NA	NA	0.014224	8.9706e-14	0.00268469	3.5003e-13	0.0152759	4.6593e-13	NA	NA	0.36552	3.60817e-11	0.233261	1.7589e-10	0.381425	1.84562e-10	NA	NA
MED1	4.7893e-06	0.00100098	-4.57381	Stomach	2.24478e-06	0.00090039	-4.73004	Brain_Cerebellum	2.58447e-06	0.000908455	4.70135	NA	NA	NA	1	1	1	0	3	-2.45156	7.45524	-3.00171	7.2736	2.42577	-7.23488	NA	NA	0.014224	8.9706e-14	0.00268469	3.5003e-13	0.0152759	4.6593e-13	NA	NA	0.36552	3.60817e-11	0.233261	1.7589e-10	0.399321	1.97235e-10	NA	NA
MED1	4.7893e-06	0.00100098	-4.57381	Stomach	2.24478e-06	0.00090039	-4.73004	Breast_Mammary_Tissue	1.64666e-06	0.000575748	4.79256	NA	NA	NA	1	1	1	0	3	-2.45156	7.45524	-3.00171	7.2736	2.07986	-8.54572	NA	NA	0.014224	8.9706e-14	0.00268469	3.5003e-13	0.0375388	1.27735e-17	NA	NA	0.36552	3.60817e-11	0.233261	1.7589e-10	0.540457	7.76277e-15	NA	NA
MED1	4.7893e-06	0.00100098	-4.57381	Stomach	2.24478e-06	0.00090039	-4.73004	Cells_Cultured_fibroblasts	1.64666e-06	0.000754494	4.79256	NA	NA	NA	1	1	1	0	3	-2.45156	7.45524	-3.00171	7.2736	2.07986	-8.54572	NA	NA	0.014224	8.9706e-14	0.00268469	3.5003e-13	0.0375388	1.27735e-17	NA	NA	0.36552	3.60817e-11	0.233261	1.7589e-10	0.532193	1.01363e-14	NA	NA
MED1	4.7893e-06	0.00100098	-4.57381	Stomach	2.24478e-06	0.00090039	-4.73004	Cells_EBV-transformed_lymphocytes	1.64666e-06	0.000592584	-4.79256	NA	NA	NA	1	1	1	0	3	-2.45156	7.45524	-3.00171	7.2736	-2.07986	8.54572	NA	NA	0.014224	8.9706e-14	0.00268469	3.5003e-13	0.0375388	1.27735e-17	NA	NA	0.36552	3.60817e-11	0.233261	1.7589e-10	0.521792	8.84992e-15	NA	NA
MED1	4.7893e-06	0.00100098	-4.57381	Stomach	2.24478e-06	0.00090039	-4.73004	Colon_Sigmoid	2.58447e-06	0.000981877	4.70135	NA	NA	NA	1	1	1	0	3	-2.45156	7.45524	-3.00171	7.2736	2.42577	-7.23488	NA	NA	0.014224	8.9706e-14	0.00268469	3.5003e-13	0.0152759	4.6593e-13	NA	NA	0.36552	3.60817e-11	0.233261	1.7589e-10	0.403789	1.9848e-10	NA	NA
MED1	4.7893e-06	0.00100098	-4.57381	Stomach	2.24478e-06	0.00090039	-4.73004	Colon_Transverse	1.64666e-06	0.000748213	4.79256	NA	NA	NA	1	1	1	0	3	-2.45156	7.45524	-3.00171	7.2736	2.07986	-8.54572	NA	NA	0.014224	8.9706e-14	0.00268469	3.5003e-13	0.0375388	1.27735e-17	NA	NA	0.36552	3.60817e-11	0.233261	1.7589e-10	0.529997	8.64128e-15	NA	NA
MED1	4.7893e-06	0.00100098	-4.57381	Stomach	2.24478e-06	0.00090039	-4.73004	Esophagus_Gastroesophageal_Junction	1.10788e-06	0.000460248	4.87144	NA	NA	NA	1	1	1	0	3	-2.45156	7.45524	-3.00171	7.2736	3.04208	-7.28294	NA	NA	0.014224	8.9706e-14	0.00268469	3.5003e-13	0.00234949	3.26619e-13	NA	NA	0.36552	3.60817e-11	0.233261	1.7589e-10	0.194016	1.22752e-10	NA	NA
MED1	4.7893e-06	0.00100098	-4.57381	Stomach	2.24478e-06	0.00090039	-4.73004	Heart_Atrial_Appendage	1.64666e-06	0.000671469	4.79256	NA	NA	NA	1	1	1	0	3	-2.45156	7.45524	-3.00171	7.2736	2.07986	-8.54572	NA	NA	0.014224	8.9706e-14	0.00268469	3.5003e-13	0.0375388	1.27735e-17	NA	NA	0.36552	3.60817e-11	0.233261	1.7589e-10	0.537716	8.13361e-15	NA	NA
MED1	4.7893e-06	0.00100098	-4.57381	Stomach	2.24478e-06	0.00090039	-4.73004	Heart_Left_Ventricle	2.58447e-06	0.000959363	4.70135	NA	NA	NA	1	1	1	0	3	-2.45156	7.45524	-3.00171	7.2736	2.42577	-7.23488	NA	NA	0.014224	8.9706e-14	0.00268469	3.5003e-13	0.0152759	4.6593e-13	NA	NA	0.36552	3.60817e-11	0.233261	1.7589e-10	0.402937	1.73405e-10	NA	NA
MED1	4.7893e-06	0.00100098	-4.57381	Stomach	2.24478e-06	0.00090039	-4.73004	Liver	2.58447e-06	0.00101735	-4.70135	NA	NA	NA	1	1	1	0	3	-2.45156	7.45524	-3.00171	7.2736	-2.42577	7.23488	NA	NA	0.014224	8.9706e-14	0.00268469	3.5003e-13	0.0152759	4.6593e-13	NA	NA	0.36552	3.60817e-11	0.233261	1.7589e-10	0.404966	2.05178e-10	NA	NA
MED1	4.7893e-06	0.00100098	-4.57381	Stomach	2.24478e-06	0.00090039	-4.73004	Lung	1.10788e-06	0.000358078	4.87144	NA	NA	NA	1	1	1	0	3	-2.45156	7.45524	-3.00171	7.2736	3.04208	-7.28294	NA	NA	0.014224	8.9706e-14	0.00268469	3.5003e-13	0.00234949	3.26619e-13	NA	NA	0.36552	3.60817e-11	0.233261	1.7589e-10	0.17416	1.25187e-10	NA	NA
MED1	4.7893e-06	0.00100098	-4.57381	Stomach	2.24478e-06	0.00090039	-4.73004	Muscle_Skeletal	1.10788e-06	0.000453666	4.87144	NA	NA	NA	1	1	1	0	3	-2.45156	7.45524	-3.00171	7.2736	3.04208	-7.28294	NA	NA	0.014224	8.9706e-14	0.00268469	3.5003e-13	0.00234949	3.26619e-13	NA	NA	0.36552	3.60817e-11	0.233261	1.7589e-10	0.2012	1.40358e-10	NA	NA
MED1	4.7893e-06	0.00100098	-4.57381	Stomach	2.24478e-06	0.00090039	-4.73004	Pituitary	2.58447e-06	0.00102739	4.70135	NA	NA	NA	1	1	1	0	3	-2.45156	7.45524	-3.00171	7.2736	2.42577	-7.23488	NA	NA	0.014224	8.9706e-14	0.00268469	3.5003e-13	0.0152759	4.6593e-13	NA	NA	0.36552	3.60817e-11	0.233261	1.7589e-10	0.407813	1.90708e-10	NA	NA
MED1	4.7893e-06	0.00100098	-4.57381	Stomach	2.24478e-06	0.00090039	-4.73004	Skin_Not_Sun_Exposed_Suprapubic	1.64666e-06	0.000577841	-4.79256	NA	NA	NA	1	1	1	0	3	-2.45156	7.45524	-3.00171	7.2736	-2.07986	8.54572	NA	NA	0.014224	8.9706e-14	0.00268469	3.5003e-13	0.0375388	1.27735e-17	NA	NA	0.36552	3.60817e-11	0.233261	1.7589e-10	0.520045	8.05792e-15	NA	NA
MED1	4.7893e-06	0.00100098	-4.57381	Stomach	2.24478e-06	0.00090039	-4.73004	Skin_Sun_Exposed_Lower_leg	1.10788e-06	0.000428695	4.87144	NA	NA	NA	1	1	1	0	3	-2.45156	7.45524	-3.00171	7.2736	3.04208	-7.28294	NA	NA	0.014224	8.9706e-14	0.00268469	3.5003e-13	0.00234949	3.26619e-13	NA	NA	0.36552	3.60817e-11	0.233261	1.7589e-10	0.179199	1.37752e-10	NA	NA
MED1	4.7893e-06	0.00100098	-4.57381	Stomach	2.24478e-06	0.00090039	-4.73004	Stomach	1.10788e-06	0.000476059	4.87144	NA	NA	NA	1	1	1	0	3	-2.45156	7.45524	-3.00171	7.2736	3.04208	-7.28294	NA	NA	0.014224	8.9706e-14	0.00268469	3.5003e-13	0.00234949	3.26619e-13	NA	NA	0.36552	3.60817e-11	0.233261	1.7589e-10	0.182331	1.6866e-10	NA	NA
MED1	4.7893e-06	0.00100098	-4.57381	Stomach	2.24478e-06	0.00090039	-4.73004	Testis	1.10788e-06	0.000588905	4.87144	NA	NA	NA	1	1	1	0	3	-2.45156	7.45524	-3.00171	7.2736	3.04208	-7.28294	NA	NA	0.014224	8.9706e-14	0.00268469	3.5003e-13	0.00234949	3.26619e-13	NA	NA	0.36552	3.60817e-11	0.233261	1.7589e-10	0.223865	1.57699e-10	NA	NA
MED1	4.7893e-06	0.00100098	-4.57381	Stomach	2.24478e-06	0.00090039	-4.73004	smultixcan	1.64666e-06	0.000637164	-0.435687	NA	NA	NA	1	1	1	0	3	-2.45156	7.45524	-3.00171	7.2736	-0.189078	0.776884	NA	NA	0.014224	8.9706e-14	0.00268469	3.5003e-13	0.0375388	1.27735e-17	NA	NA	0.36552	3.60817e-11	0.233261	1.7589e-10	0.527825	8.30503e-15	NA	NA
MED1	4.7893e-06	0.00100098	-4.57381	smultixcan	4.54785e-07	0.000126063	-2.21352	Adipose_Subcutaneous	2.58447e-06	0.000879392	4.70135	NA	NA	NA	1	1	1	0	3	-2.45156	7.45524	-1.53986	2.87813	2.42577	-7.23488	NA	NA	0.014224	8.9706e-14	0.00424749	7.93033e-18	0.0152759	4.6593e-13	NA	NA	0.36552	3.60817e-11	0.180829	2.88215e-15	0.385223	1.97002e-10	NA	NA
MED1	4.7893e-06	0.00100098	-4.57381	smultixcan	4.54785e-07	0.000126063	-2.21352	Adipose_Visceral_Omentum	2.58447e-06	0.000904908	4.70135	NA	NA	NA	1	1	1	0	3	-2.45156	7.45524	-1.53986	2.87813	2.42577	-7.23488	NA	NA	0.014224	8.9706e-14	0.00424749	7.93033e-18	0.0152759	4.6593e-13	NA	NA	0.36552	3.60817e-11	0.180829	2.88215e-15	0.410692	1.98062e-10	NA	NA
MED1	4.7893e-06	0.00100098	-4.57381	smultixcan	4.54785e-07	0.000126063	-2.21352	Adrenal_Gland	1.64666e-06	0.000714259	4.79256	NA	NA	NA	1	1	1	0	3	-2.45156	7.45524	-1.53986	2.87813	2.07986	-8.54572	NA	NA	0.014224	8.9706e-14	0.00424749	7.93033e-18	0.0375388	1.27735e-17	NA	NA	0.36552	3.60817e-11	0.180829	2.88215e-15	0.530543	7.8019e-15	NA	NA
MED1	4.7893e-06	0.00100098	-4.57381	smultixcan	4.54785e-07	0.000126063	-2.21352	Artery_Aorta	1.64666e-06	0.000634548	-4.79256	NA	NA	NA	1	1	1	0	3	-2.45156	7.45524	-1.53986	2.87813	-2.07986	8.54572	NA	NA	0.014224	8.9706e-14	0.00424749	7.93033e-18	0.0375388	1.27735e-17	NA	NA	0.36552	3.60817e-11	0.180829	2.88215e-15	0.542072	8.69115e-15	NA	NA
MED1	4.7893e-06	0.00100098	-4.57381	smultixcan	4.54785e-07	0.000126063	-2.21352	Artery_Tibial	1.10788e-06	0.000469117	4.87144	NA	NA	NA	1	1	1	0	3	-2.45156	7.45524	-1.53986	2.87813	3.04208	-7.28294	NA	NA	0.014224	8.9706e-14	0.00424749	7.93033e-18	0.00234949	3.26619e-13	NA	NA	0.36552	3.60817e-11	0.180829	2.88215e-15	0.198112	1.43108e-10	NA	NA
MED1	4.7893e-06	0.00100098	-4.57381	smultixcan	4.54785e-07	0.000126063	-2.21352	Brain_Amygdala	1.64666e-06	0.000718546	-4.79256	NA	NA	NA	1	1	1	0	3	-2.45156	7.45524	-1.53986	2.87813	-2.07986	8.54572	NA	NA	0.014224	8.9706e-14	0.00424749	7.93033e-18	0.0375388	1.27735e-17	NA	NA	0.36552	3.60817e-11	0.180829	2.88215e-15	0.558577	1.33611e-14	NA	NA
MED1	4.7893e-06	0.00100098	-4.57381	smultixcan	4.54785e-07	0.000126063	-2.21352	Brain_Cerebellar_Hemisphere	2.58447e-06	0.000947734	4.70135	NA	NA	NA	1	1	1	0	3	-2.45156	7.45524	-1.53986	2.87813	2.42577	-7.23488	NA	NA	0.014224	8.9706e-14	0.00424749	7.93033e-18	0.0152759	4.6593e-13	NA	NA	0.36552	3.60817e-11	0.180829	2.88215e-15	0.381425	1.84562e-10	NA	NA
MED1	4.7893e-06	0.00100098	-4.57381	smultixcan	4.54785e-07	0.000126063	-2.21352	Brain_Cerebellum	2.58447e-06	0.000908455	4.70135	NA	NA	NA	1	1	1	0	3	-2.45156	7.45524	-1.53986	2.87813	2.42577	-7.23488	NA	NA	0.014224	8.9706e-14	0.00424749	7.93033e-18	0.0152759	4.6593e-13	NA	NA	0.36552	3.60817e-11	0.180829	2.88215e-15	0.399321	1.97235e-10	NA	NA
MED1	4.7893e-06	0.00100098	-4.57381	smultixcan	4.54785e-07	0.000126063	-2.21352	Breast_Mammary_Tissue	1.64666e-06	0.000575748	4.79256	NA	NA	NA	1	1	1	0	3	-2.45156	7.45524	-1.53986	2.87813	2.07986	-8.54572	NA	NA	0.014224	8.9706e-14	0.00424749	7.93033e-18	0.0375388	1.27735e-17	NA	NA	0.36552	3.60817e-11	0.180829	2.88215e-15	0.540457	7.76277e-15	NA	NA
MED1	4.7893e-06	0.00100098	-4.57381	smultixcan	4.54785e-07	0.000126063	-2.21352	Cells_Cultured_fibroblasts	1.64666e-06	0.000754494	4.79256	NA	NA	NA	1	1	1	0	3	-2.45156	7.45524	-1.53986	2.87813	2.07986	-8.54572	NA	NA	0.014224	8.9706e-14	0.00424749	7.93033e-18	0.0375388	1.27735e-17	NA	NA	0.36552	3.60817e-11	0.180829	2.88215e-15	0.532193	1.01363e-14	NA	NA
MED1	4.7893e-06	0.00100098	-4.57381	smultixcan	4.54785e-07	0.000126063	-2.21352	Cells_EBV-transformed_lymphocytes	1.64666e-06	0.000592584	-4.79256	NA	NA	NA	1	1	1	0	3	-2.45156	7.45524	-1.53986	2.87813	-2.07986	8.54572	NA	NA	0.014224	8.9706e-14	0.00424749	7.93033e-18	0.0375388	1.27735e-17	NA	NA	0.36552	3.60817e-11	0.180829	2.88215e-15	0.521792	8.84992e-15	NA	NA
MED1	4.7893e-06	0.00100098	-4.57381	smultixcan	4.54785e-07	0.000126063	-2.21352	Colon_Sigmoid	2.58447e-06	0.000981877	4.70135	NA	NA	NA	1	1	1	0	3	-2.45156	7.45524	-1.53986	2.87813	2.42577	-7.23488	NA	NA	0.014224	8.9706e-14	0.00424749	7.93033e-18	0.0152759	4.6593e-13	NA	NA	0.36552	3.60817e-11	0.180829	2.88215e-15	0.403789	1.9848e-10	NA	NA
MED1	4.7893e-06	0.00100098	-4.57381	smultixcan	4.54785e-07	0.000126063	-2.21352	Colon_Transverse	1.64666e-06	0.000748213	4.79256	NA	NA	NA	1	1	1	0	3	-2.45156	7.45524	-1.53986	2.87813	2.07986	-8.54572	NA	NA	0.014224	8.9706e-14	0.00424749	7.93033e-18	0.0375388	1.27735e-17	NA	NA	0.36552	3.60817e-11	0.180829	2.88215e-15	0.529997	8.64128e-15	NA	NA
MED1	4.7893e-06	0.00100098	-4.57381	smultixcan	4.54785e-07	0.000126063	-2.21352	Esophagus_Gastroesophageal_Junction	1.10788e-06	0.000460248	4.87144	NA	NA	NA	1	1	1	0	3	-2.45156	7.45524	-1.53986	2.87813	3.04208	-7.28294	NA	NA	0.014224	8.9706e-14	0.00424749	7.93033e-18	0.00234949	3.26619e-13	NA	NA	0.36552	3.60817e-11	0.180829	2.88215e-15	0.194016	1.22752e-10	NA	NA
MED1	4.7893e-06	0.00100098	-4.57381	smultixcan	4.54785e-07	0.000126063	-2.21352	Heart_Atrial_Appendage	1.64666e-06	0.000671469	4.79256	NA	NA	NA	1	1	1	0	3	-2.45156	7.45524	-1.53986	2.87813	2.07986	-8.54572	NA	NA	0.014224	8.9706e-14	0.00424749	7.93033e-18	0.0375388	1.27735e-17	NA	NA	0.36552	3.60817e-11	0.180829	2.88215e-15	0.537716	8.13361e-15	NA	NA
MED1	4.7893e-06	0.00100098	-4.57381	smultixcan	4.54785e-07	0.000126063	-2.21352	Heart_Left_Ventricle	2.58447e-06	0.000959363	4.70135	NA	NA	NA	1	1	1	0	3	-2.45156	7.45524	-1.53986	2.87813	2.42577	-7.23488	NA	NA	0.014224	8.9706e-14	0.00424749	7.93033e-18	0.0152759	4.6593e-13	NA	NA	0.36552	3.60817e-11	0.180829	2.88215e-15	0.402937	1.73405e-10	NA	NA
MED1	4.7893e-06	0.00100098	-4.57381	smultixcan	4.54785e-07	0.000126063	-2.21352	Liver	2.58447e-06	0.00101735	-4.70135	NA	NA	NA	1	1	1	0	3	-2.45156	7.45524	-1.53986	2.87813	-2.42577	7.23488	NA	NA	0.014224	8.9706e-14	0.00424749	7.93033e-18	0.0152759	4.6593e-13	NA	NA	0.36552	3.60817e-11	0.180829	2.88215e-15	0.404966	2.05178e-10	NA	NA
MED1	4.7893e-06	0.00100098	-4.57381	smultixcan	4.54785e-07	0.000126063	-2.21352	Lung	1.10788e-06	0.000358078	4.87144	NA	NA	NA	1	1	1	0	3	-2.45156	7.45524	-1.53986	2.87813	3.04208	-7.28294	NA	NA	0.014224	8.9706e-14	0.00424749	7.93033e-18	0.00234949	3.26619e-13	NA	NA	0.36552	3.60817e-11	0.180829	2.88215e-15	0.17416	1.25187e-10	NA	NA
MED1	4.7893e-06	0.00100098	-4.57381	smultixcan	4.54785e-07	0.000126063	-2.21352	Muscle_Skeletal	1.10788e-06	0.000453666	4.87144	NA	NA	NA	1	1	1	0	3	-2.45156	7.45524	-1.53986	2.87813	3.04208	-7.28294	NA	NA	0.014224	8.9706e-14	0.00424749	7.93033e-18	0.00234949	3.26619e-13	NA	NA	0.36552	3.60817e-11	0.180829	2.88215e-15	0.2012	1.40358e-10	NA	NA
MED1	4.7893e-06	0.00100098	-4.57381	smultixcan	4.54785e-07	0.000126063	-2.21352	Pituitary	2.58447e-06	0.00102739	4.70135	NA	NA	NA	1	1	1	0	3	-2.45156	7.45524	-1.53986	2.87813	2.42577	-7.23488	NA	NA	0.014224	8.9706e-14	0.00424749	7.93033e-18	0.0152759	4.6593e-13	NA	NA	0.36552	3.60817e-11	0.180829	2.88215e-15	0.407813	1.90708e-10	NA	NA
MED1	4.7893e-06	0.00100098	-4.57381	smultixcan	4.54785e-07	0.000126063	-2.21352	Skin_Not_Sun_Exposed_Suprapubic	1.64666e-06	0.000577841	-4.79256	NA	NA	NA	1	1	1	0	3	-2.45156	7.45524	-1.53986	2.87813	-2.07986	8.54572	NA	NA	0.014224	8.9706e-14	0.00424749	7.93033e-18	0.0375388	1.27735e-17	NA	NA	0.36552	3.60817e-11	0.180829	2.88215e-15	0.520045	8.05792e-15	NA	NA
MED1	4.7893e-06	0.00100098	-4.57381	smultixcan	4.54785e-07	0.000126063	-2.21352	Skin_Sun_Exposed_Lower_leg	1.10788e-06	0.000428695	4.87144	NA	NA	NA	1	1	1	0	3	-2.45156	7.45524	-1.53986	2.87813	3.04208	-7.28294	NA	NA	0.014224	8.9706e-14	0.00424749	7.93033e-18	0.00234949	3.26619e-13	NA	NA	0.36552	3.60817e-11	0.180829	2.88215e-15	0.179199	1.37752e-10	NA	NA
MED1	4.7893e-06	0.00100098	-4.57381	smultixcan	4.54785e-07	0.000126063	-2.21352	Stomach	1.10788e-06	0.000476059	4.87144	NA	NA	NA	1	1	1	0	3	-2.45156	7.45524	-1.53986	2.87813	3.04208	-7.28294	NA	NA	0.014224	8.9706e-14	0.00424749	7.93033e-18	0.00234949	3.26619e-13	NA	NA	0.36552	3.60817e-11	0.180829	2.88215e-15	0.182331	1.6866e-10	NA	NA
MED1	4.7893e-06	0.00100098	-4.57381	smultixcan	4.54785e-07	0.000126063	-2.21352	Testis	1.10788e-06	0.000588905	4.87144	NA	NA	NA	1	1	1	0	3	-2.45156	7.45524	-1.53986	2.87813	3.04208	-7.28294	NA	NA	0.014224	8.9706e-14	0.00424749	7.93033e-18	0.00234949	3.26619e-13	NA	NA	0.36552	3.60817e-11	0.180829	2.88215e-15	0.223865	1.57699e-10	NA	NA
MED1	4.7893e-06	0.00100098	-4.57381	smultixcan	4.54785e-07	0.000126063	-2.21352	smultixcan	1.64666e-06	0.000637164	-0.435687	NA	NA	NA	1	1	1	0	3	-2.45156	7.45524	-1.53986	2.87813	-0.189078	0.776884	NA	NA	0.014224	8.9706e-14	0.00424749	7.93033e-18	0.0375388	1.27735e-17	NA	NA	0.36552	3.60817e-11	0.180829	2.88215e-15	0.527825	8.30503e-15	NA	NA
SMAD3	5.0291e-06	0.00103039	4.56357	Thyroid	6.21999e-09	1.1563e-05	5.81073	Artery_Tibial	1.63796e-05	0.00468807	4.30927	NA	NA	NA	1	1	1	0	3	0.262456	7.93261	0.623517	-16.3864	1.56047	-9.07832	NA	NA	0.79297	2.1459e-15	0.532945	2.39003e-60	0.118649	1.10267e-19	NA	NA	0.906885	2.53332e-12	0.928011	3.21459e-56	0.717436	7.94485e-17	NA	NA
SMAD3	5.0291e-06	0.00103039	4.56357	Thyroid	6.21999e-09	1.1563e-05	5.81073	smultixcan	1.45296e-05	0.00397731	1.19345	NA	NA	NA	1	1	1	0	3	0.262456	7.93261	0.623517	-16.3864	0.12212	-3.74129	NA	NA	0.79297	2.1459e-15	0.532945	2.39003e-60	0.0671299	7.41898e-22	NA	NA	0.906885	2.53332e-12	0.928011	3.21459e-56	0.617728	5.81393e-19	NA	NA
SMAD3	5.0291e-06	0.00103039	4.56357	smultixcan	5.70462e-06	0.00105418	0.0944538	Artery_Tibial	1.63796e-05	0.00468807	4.30927	NA	NA	NA	1	1	1	0	3	0.262456	7.93261	-0.0479612	-0.360748	1.56047	-9.07832	NA	NA	0.79297	2.1459e-15	0.973709	1.21071e-60	0.118649	1.10267e-19	NA	NA	0.906885	2.53332e-12	0.995316	3.77153e-57	0.717436	7.94485e-17	NA	NA
SMAD3	5.0291e-06	0.00103039	4.56357	smultixcan	5.70462e-06	0.00105418	0.0944538	smultixcan	1.45296e-05	0.00397731	1.19345	NA	NA	NA	1	1	1	0	3	0.262456	7.93261	-0.0479612	-0.360748	0.12212	-3.74129	NA	NA	0.79297	2.1459e-15	0.973709	1.21071e-60	0.0671299	7.41898e-22	NA	NA	0.906885	2.53332e-12	0.995316	3.77153e-57	0.617728	5.81393e-19	NA	NA
IZUMO1	6.1612e-06	0.00121373	-4.52078	Adrenal_Gland	2.38245e-06	0.00102445	-4.71794	Testis	7.11325e-07	0.000402054	4.95825	NA	NA	NA	1	1	1	0	3	-5.11267	-1.07731	-4.9785	0.0701235	5.40907	0.479068	NA	NA	3.1764e-07	0.28134	6.40774e-07	0.944095	6.33544e-08	0.63189	NA	NA	0.000101719	0.508278	0.000357308	0.98526	8.70172e-05	0.882335	NA	NA
IZUMO1	6.1612e-06	0.00121373	-4.52078	Adrenal_Gland	2.38245e-06	0.00102445	-4.71794	smultixcan	7.11325e-07	0.000303379	4.95825	NA	NA	NA	1	1	1	0	3	-5.11267	-1.07731	-4.9785	0.0701235	5.40907	0.479068	NA	NA	3.1764e-07	0.28134	6.40774e-07	0.944095	6.33544e-08	0.63189	NA	NA	0.000101719	0.508278	0.000357308	0.98526	4.89079e-05	0.863681	NA	NA
IZUMO1	6.1612e-06	0.00121373	-4.52078	Brain_Caudate_basal_ganglia	6.49595e-07	0.000472174	-4.97586	Testis	7.11325e-07	0.000402054	4.95825	NA	NA	NA	1	1	1	0	3	-5.11267	-1.07731	-5.96929	-1.85976	5.40907	0.479068	NA	NA	3.1764e-07	0.28134	2.38284e-09	0.0629197	6.33544e-08	0.63189	NA	NA	0.000101719	0.508278	4.84551e-06	0.347947	8.70172e-05	0.882335	NA	NA
IZUMO1	6.1612e-06	0.00121373	-4.52078	Brain_Caudate_basal_ganglia	6.49595e-07	0.000472174	-4.97586	smultixcan	7.11325e-07	0.000303379	4.95825	NA	NA	NA	1	1	1	0	3	-5.11267	-1.07731	-5.96929	-1.85976	5.40907	0.479068	NA	NA	3.1764e-07	0.28134	2.38284e-09	0.0629197	6.33544e-08	0.63189	NA	NA	0.000101719	0.508278	4.84551e-06	0.347947	4.89079e-05	0.863681	NA	NA
IZUMO1	6.1612e-06	0.00121373	-4.52078	Brain_Cortex	2.95459e-06	0.00151879	-4.67395	Testis	7.11325e-07	0.000402054	4.95825	NA	NA	NA	1	1	1	0	3	-5.11267	-1.07731	-5.27885	-0.973758	5.40907	0.479068	NA	NA	3.1764e-07	0.28134	1.29994e-07	0.330177	6.33544e-08	0.63189	NA	NA	0.000101719	0.508278	0.000123415	0.703638	8.70172e-05	0.882335	NA	NA
IZUMO1	6.1612e-06	0.00121373	-4.52078	Brain_Cortex	2.95459e-06	0.00151879	-4.67395	smultixcan	7.11325e-07	0.000303379	4.95825	NA	NA	NA	1	1	1	0	3	-5.11267	-1.07731	-5.27885	-0.973758	5.40907	0.479068	NA	NA	3.1764e-07	0.28134	1.29994e-07	0.330177	6.33544e-08	0.63189	NA	NA	0.000101719	0.508278	0.000123415	0.703638	4.89079e-05	0.863681	NA	NA
IZUMO1	6.1612e-06	0.00121373	-4.52078	Brain_Frontal_Cortex_BA9	2.95459e-06	0.00155103	-4.67395	Testis	7.11325e-07	0.000402054	4.95825	NA	NA	NA	1	1	1	0	3	-5.11267	-1.07731	-5.27885	-0.973758	5.40907	0.479068	NA	NA	3.1764e-07	0.28134	1.29994e-07	0.330177	6.33544e-08	0.63189	NA	NA	0.000101719	0.508278	0.000112659	0.710931	8.70172e-05	0.882335	NA	NA
IZUMO1	6.1612e-06	0.00121373	-4.52078	Brain_Frontal_Cortex_BA9	2.95459e-06	0.00155103	-4.67395	smultixcan	7.11325e-07	0.000303379	4.95825	NA	NA	NA	1	1	1	0	3	-5.11267	-1.07731	-5.27885	-0.973758	5.40907	0.479068	NA	NA	3.1764e-07	0.28134	1.29994e-07	0.330177	6.33544e-08	0.63189	NA	NA	0.000101719	0.508278	0.000112659	0.710931	4.89079e-05	0.863681	NA	NA
IZUMO1	6.1612e-06	0.00121373	-4.52078	Esophagus_Gastroesophageal_Junction	9.46199e-07	0.00074465	-4.90251	Testis	7.11325e-07	0.000402054	4.95825	NA	NA	NA	1	1	1	0	3	-5.11267	-1.07731	-5.63457	-1.25121	5.40907	0.479068	NA	NA	3.1764e-07	0.28134	1.75495e-08	0.210859	6.33544e-08	0.63189	NA	NA	0.000101719	0.508278	3.10525e-05	0.591547	8.70172e-05	0.882335	NA	NA
IZUMO1	6.1612e-06	0.00121373	-4.52078	Esophagus_Gastroesophageal_Junction	9.46199e-07	0.00074465	-4.90251	smultixcan	7.11325e-07	0.000303379	4.95825	NA	NA	NA	1	1	1	0	3	-5.11267	-1.07731	-5.63457	-1.25121	5.40907	0.479068	NA	NA	3.1764e-07	0.28134	1.75495e-08	0.210859	6.33544e-08	0.63189	NA	NA	0.000101719	0.508278	3.10525e-05	0.591547	4.89079e-05	0.863681	NA	NA
IZUMO1	6.1612e-06	0.00121373	-4.52078	Ovary	9.78315e-07	0.000489044	-4.89595	Testis	7.11325e-07	0.000402054	4.95825	NA	NA	NA	1	1	1	0	3	-5.11267	-1.07731	-5.68335	-1.35904	5.40907	0.479068	NA	NA	3.1764e-07	0.28134	1.3208e-08	0.174134	6.33544e-08	0.63189	NA	NA	0.000101719	0.508278	1.55379e-05	0.548586	8.70172e-05	0.882335	NA	NA
IZUMO1	6.1612e-06	0.00121373	-4.52078	Ovary	9.78315e-07	0.000489044	-4.89595	smultixcan	7.11325e-07	0.000303379	4.95825	NA	NA	NA	1	1	1	0	3	-5.11267	-1.07731	-5.68335	-1.35904	5.40907	0.479068	NA	NA	3.1764e-07	0.28134	1.3208e-08	0.174134	6.33544e-08	0.63189	NA	NA	0.000101719	0.508278	1.55379e-05	0.548586	4.89079e-05	0.863681	NA	NA
IZUMO1	6.1612e-06	0.00121373	-4.52078	smultixcan	8.5206e-06	0.00140629	-1.63348	Testis	7.11325e-07	0.000402054	4.95825	NA	NA	NA	1	1	1	0	3	-5.11267	-1.07731	-1.77007	-0.0821405	5.40907	0.479068	NA	NA	3.1764e-07	0.28134	1.55429e-07	0.577063	6.33544e-08	0.63189	NA	NA	0.000101719	0.508278	5.47511e-05	0.774067	8.70172e-05	0.882335	NA	NA
IZUMO1	6.1612e-06	0.00121373	-4.52078	smultixcan	8.5206e-06	0.00140629	-1.63348	smultixcan	7.11325e-07	0.000303379	4.95825	NA	NA	NA	1	1	1	0	3	-5.11267	-1.07731	-1.77007	-0.0821405	5.40907	0.479068	NA	NA	3.1764e-07	0.28134	1.55429e-07	0.577063	6.33544e-08	0.63189	NA	NA	0.000101719	0.508278	5.47511e-05	0.774067	4.89079e-05	0.863681	NA	NA
SIX5	6.9509e-06	0.00134674	-4.49519	smultixcan	2.68693e-05	0.00385795	1.06758	Artery_Coronary	6.32456e-09	4.34038e-06	5.80794	NA	NA	NA	1	1	1	0	3	-2.88333	-5.52513	0.695537	-1.40385	3.67756	-7.19195	NA	NA	0.003935	3.2924e-08	0.0211546	7.40272e-11	0.00023548	6.38712e-13	NA	NA	0.213451	3.28207e-06	0.377465	1.18694e-08	0.043074	2.85612e-10	NA	NA
SIX5	6.9509e-06	0.00134674	-4.49519	smultixcan	2.68693e-05	0.00385795	1.06758	Brain_Anterior_cingulate_cortex_BA24	6.32456e-09	5.22701e-06	5.80794	NA	NA	NA	1	1	1	0	3	-2.88333	-5.52513	0.695537	-1.40385	3.67756	-7.19195	NA	NA	0.003935	3.2924e-08	0.0211546	7.40272e-11	0.00023548	6.38712e-13	NA	NA	0.213451	3.28207e-06	0.377465	1.18694e-08	0.0539239	2.83017e-10	NA	NA
SIX5	6.9509e-06	0.00134674	-4.49519	smultixcan	2.68693e-05	0.00385795	1.06758	Brain_Cerebellar_Hemisphere	6.32456e-09	4.08388e-06	5.80794	NA	NA	NA	1	1	1	0	3	-2.88333	-5.52513	0.695537	-1.40385	3.67756	-7.19195	NA	NA	0.003935	3.2924e-08	0.0211546	7.40272e-11	0.00023548	6.38712e-13	NA	NA	0.213451	3.28207e-06	0.377465	1.18694e-08	0.04232	2.34095e-10	NA	NA
SIX5	6.9509e-06	0.00134674	-4.49519	smultixcan	2.68693e-05	0.00385795	1.06758	Brain_Cerebellum	6.32456e-09	3.71945e-06	5.80794	NA	NA	NA	1	1	1	0	3	-2.88333	-5.52513	0.695537	-1.40385	3.67756	-7.19195	NA	NA	0.003935	3.2924e-08	0.0211546	7.40272e-11	0.00023548	6.38712e-13	NA	NA	0.213451	3.28207e-06	0.377465	1.18694e-08	0.0458671	2.50593e-10	NA	NA
SIX5	6.9509e-06	0.00134674	-4.49519	smultixcan	2.68693e-05	0.00385795	1.06758	Brain_Cortex	6.32456e-09	5.35323e-06	5.80794	NA	NA	NA	1	1	1	0	3	-2.88333	-5.52513	0.695537	-1.40385	3.67756	-7.19195	NA	NA	0.003935	3.2924e-08	0.0211546	7.40272e-11	0.00023548	6.38712e-13	NA	NA	0.213451	3.28207e-06	0.377465	1.18694e-08	0.0424553	2.55457e-10	NA	NA
SIX5	6.9509e-06	0.00134674	-4.49519	smultixcan	2.68693e-05	0.00385795	1.06758	Brain_Hypothalamus	6.32456e-09	6.16342e-06	5.80794	NA	NA	NA	1	1	1	0	3	-2.88333	-5.52513	0.695537	-1.40385	3.67756	-7.19195	NA	NA	0.003935	3.2924e-08	0.0211546	7.40272e-11	0.00023548	6.38712e-13	NA	NA	0.213451	3.28207e-06	0.377465	1.18694e-08	0.0494608	3.18109e-10	NA	NA
SIX5	6.9509e-06	0.00134674	-4.49519	smultixcan	2.68693e-05	0.00385795	1.06758	Brain_Spinal_cord_cervical_c-1	6.32456e-09	4.80847e-06	5.80794	NA	NA	NA	1	1	1	0	3	-2.88333	-5.52513	0.695537	-1.40385	3.67756	-7.19195	NA	NA	0.003935	3.2924e-08	0.0211546	7.40272e-11	0.00023548	6.38712e-13	NA	NA	0.213451	3.28207e-06	0.377465	1.18694e-08	0.0450665	2.97906e-10	NA	NA
SIX5	6.9509e-06	0.00134674	-4.49519	smultixcan	2.68693e-05	0.00385795	1.06758	Brain_Substantia_nigra	6.32456e-09	3.89458e-06	5.80794	NA	NA	NA	1	1	1	0	3	-2.88333	-5.52513	0.695537	-1.40385	3.67756	-7.19195	NA	NA	0.003935	3.2924e-08	0.0211546	7.40272e-11	0.00023548	6.38712e-13	NA	NA	0.213451	3.28207e-06	0.377465	1.18694e-08	0.0513711	2.76304e-10	NA	NA
SIX5	6.9509e-06	0.00134674	-4.49519	smultixcan	2.68693e-05	0.00385795	1.06758	Cells_EBV-transformed_lymphocytes	6.32456e-09	3.89453e-06	5.80794	NA	NA	NA	1	1	1	0	3	-2.88333	-5.52513	0.695537	-1.40385	3.67756	-7.19195	NA	NA	0.003935	3.2924e-08	0.0211546	7.40272e-11	0.00023548	6.38712e-13	NA	NA	0.213451	3.28207e-06	0.377465	1.18694e-08	0.0403855	2.35264e-10	NA	NA
SIX5	6.9509e-06	0.00134674	-4.49519	smultixcan	2.68693e-05	0.00385795	1.06758	Colon_Sigmoid	6.32456e-09	4.10477e-06	5.80794	NA	NA	NA	1	1	1	0	3	-2.88333	-5.52513	0.695537	-1.40385	3.67756	-7.19195	NA	NA	0.003935	3.2924e-08	0.0211546	7.40272e-11	0.00023548	6.38712e-13	NA	NA	0.213451	3.28207e-06	0.377465	1.18694e-08	0.0459744	2.51218e-10	NA	NA
SIX5	6.9509e-06	0.00134674	-4.49519	smultixcan	2.68693e-05	0.00385795	1.06758	Colon_Transverse	6.32456e-09	4.76625e-06	5.80794	NA	NA	NA	1	1	1	0	3	-2.88333	-5.52513	0.695537	-1.40385	3.67756	-7.19195	NA	NA	0.003935	3.2924e-08	0.0211546	7.40272e-11	0.00023548	6.38712e-13	NA	NA	0.213451	3.28207e-06	0.377465	1.18694e-08	0.0470142	2.72898e-10	NA	NA
SIX5	6.9509e-06	0.00134674	-4.49519	smultixcan	2.68693e-05	0.00385795	1.06758	Ovary	6.32456e-09	4.90673e-06	5.80794	NA	NA	NA	1	1	1	0	3	-2.88333	-5.52513	0.695537	-1.40385	3.67756	-7.19195	NA	NA	0.003935	3.2924e-08	0.0211546	7.40272e-11	0.00023548	6.38712e-13	NA	NA	0.213451	3.28207e-06	0.377465	1.18694e-08	0.042762	2.74499e-10	NA	NA
SIX5	6.9509e-06	0.00134674	-4.49519	smultixcan	2.68693e-05	0.00385795	1.06758	Skin_Not_Sun_Exposed_Suprapubic	6.32456e-09	3.59789e-06	5.80794	NA	NA	NA	1	1	1	0	3	-2.88333	-5.52513	0.695537	-1.40385	3.67756	-7.19195	NA	NA	0.003935	3.2924e-08	0.0211546	7.40272e-11	0.00023548	6.38712e-13	NA	NA	0.213451	3.28207e-06	0.377465	1.18694e-08	0.0437726	2.70312e-10	NA	NA
SIX5	6.9509e-06	0.00134674	-4.49519	smultixcan	2.68693e-05	0.00385795	1.06758	Spleen	6.32456e-09	4.18264e-06	5.80794	NA	NA	NA	1	1	1	0	3	-2.88333	-5.52513	0.695537	-1.40385	3.67756	-7.19195	NA	NA	0.003935	3.2924e-08	0.0211546	7.40272e-11	0.00023548	6.38712e-13	NA	NA	0.213451	3.28207e-06	0.377465	1.18694e-08	0.0392716	2.42921e-10	NA	NA
SIX5	6.9509e-06	0.00134674	-4.49519	smultixcan	2.68693e-05	0.00385795	1.06758	Testis	6.32456e-09	6.85161e-06	5.80794	NA	NA	NA	1	1	1	0	3	-2.88333	-5.52513	0.695537	-1.40385	3.67756	-7.19195	NA	NA	0.003935	3.2924e-08	0.0211546	7.40272e-11	0.00023548	6.38712e-13	NA	NA	0.213451	3.28207e-06	0.377465	1.18694e-08	0.0559661	2.88462e-10	NA	NA
SIX5	6.9509e-06	0.00134674	-4.49519	smultixcan	2.68693e-05	0.00385795	1.06758	Thyroid	6.32456e-09	4.35181e-06	5.80794	NA	NA	NA	1	1	1	0	3	-2.88333	-5.52513	0.695537	-1.40385	3.67756	-7.19195	NA	NA	0.003935	3.2924e-08	0.0211546	7.40272e-11	0.00023548	6.38712e-13	NA	NA	0.213451	3.28207e-06	0.377465	1.18694e-08	0.0445806	2.56358e-10	NA	NA
SIX5	6.9509e-06	0.00134674	-4.49519	smultixcan	2.68693e-05	0.00385795	1.06758	smultixcan	6.32456e-09	4.73822e-06	5.80794	NA	NA	NA	1	1	1	0	3	-2.88333	-5.52513	0.695537	-1.40385	3.67756	-7.19195	NA	NA	0.003935	3.2924e-08	0.0211546	7.40272e-11	0.00023548	6.38712e-13	NA	NA	0.213451	3.28207e-06	0.377465	1.18694e-08	0.0447202	2.37673e-10	NA	NA
PNMT	3.0631e-05	0.00510278	4.16872	Artery_Coronary	3.25824e-11	8.13279e-08	6.6344	Brain_Amygdala	2.44406e-05	0.00780835	-4.2199	NA	NA	NA	1	1	1	0	3	-1.06532	6.2191	2.0056	1.31256	-0.998249	14.4837	NA	NA	0.28673	5e-10	0.0448994	0.189331	0.318159	1.53546e-47	NA	NA	0.770956	7.12598e-08	0.617741	0.577779	0.864149	7.22742e-44	NA	NA
PNMT	3.0631e-05	0.00510278	4.16872	Artery_Coronary	3.25824e-11	8.13279e-08	6.6344	Brain_Anterior_cingulate_cortex_BA24	2.44406e-05	0.0083362	-4.2199	NA	NA	NA	1	1	1	0	3	-1.06532	6.2191	2.0056	1.31256	-0.998249	14.4837	NA	NA	0.28673	5e-10	0.0448994	0.189331	0.318159	1.53546e-47	NA	NA	0.770956	7.12598e-08	0.617741	0.577779	0.862855	6.94705e-44	NA	NA
PNMT	3.0631e-05	0.00510278	4.16872	Artery_Coronary	3.25824e-11	8.13279e-08	6.6344	Brain_Cortex	2.44406e-05	0.00728748	-4.2199	NA	NA	NA	1	1	1	0	3	-1.06532	6.2191	2.0056	1.31256	-0.998249	14.4837	NA	NA	0.28673	5e-10	0.0448994	0.189331	0.318159	1.53546e-47	NA	NA	0.770956	7.12598e-08	0.617741	0.577779	0.858172	4.23742e-44	NA	NA
PNMT	3.0631e-05	0.00510278	4.16872	Artery_Coronary	3.25824e-11	8.13279e-08	6.6344	Brain_Frontal_Cortex_BA9	2.44406e-05	0.00753438	-4.2199	NA	NA	NA	1	1	1	0	3	-1.06532	6.2191	2.0056	1.31256	-0.998249	14.4837	NA	NA	0.28673	5e-10	0.0448994	0.189331	0.318159	1.53546e-47	NA	NA	0.770956	7.12598e-08	0.617741	0.577779	0.860511	4.79064e-44	NA	NA
PNMT	3.0631e-05	0.00510278	4.16872	Artery_Coronary	3.25824e-11	8.13279e-08	6.6344	Brain_Hypothalamus	2.44406e-05	0.00817631	-4.2199	NA	NA	NA	1	1	1	0	3	-1.06532	6.2191	2.0056	1.31256	-0.998249	14.4837	NA	NA	0.28673	5e-10	0.0448994	0.189331	0.318159	1.53546e-47	NA	NA	0.770956	7.12598e-08	0.617741	0.577779	0.860152	7.2695e-44	NA	NA
PNMT	3.0631e-05	0.00510278	4.16872	Brain_Amygdala	2.44406e-05	0.00820654	4.2199	Brain_Amygdala	2.44406e-05	0.00780835	-4.2199	NA	NA	NA	1	1	1	0	3	-1.06532	6.2191	0.998249	-14.4837	-0.998249	14.4837	NA	NA	0.28673	5e-10	0.318159	1.53546e-47	0.318159	1.53546e-47	NA	NA	0.770956	7.12598e-08	0.880682	8.31607e-44	0.864149	7.22742e-44	NA	NA
PNMT	3.0631e-05	0.00510278	4.16872	Brain_Amygdala	2.44406e-05	0.00820654	4.2199	Brain_Anterior_cingulate_cortex_BA24	2.44406e-05	0.0083362	-4.2199	NA	NA	NA	1	1	1	0	3	-1.06532	6.2191	0.998249	-14.4837	-0.998249	14.4837	NA	NA	0.28673	5e-10	0.318159	1.53546e-47	0.318159	1.53546e-47	NA	NA	0.770956	7.12598e-08	0.880682	8.31607e-44	0.862855	6.94705e-44	NA	NA
PNMT	3.0631e-05	0.00510278	4.16872	Brain_Amygdala	2.44406e-05	0.00820654	4.2199	Brain_Cortex	2.44406e-05	0.00728748	-4.2199	NA	NA	NA	1	1	1	0	3	-1.06532	6.2191	0.998249	-14.4837	-0.998249	14.4837	NA	NA	0.28673	5e-10	0.318159	1.53546e-47	0.318159	1.53546e-47	NA	NA	0.770956	7.12598e-08	0.880682	8.31607e-44	0.858172	4.23742e-44	NA	NA
PNMT	3.0631e-05	0.00510278	4.16872	Brain_Amygdala	2.44406e-05	0.00820654	4.2199	Brain_Frontal_Cortex_BA9	2.44406e-05	0.00753438	-4.2199	NA	NA	NA	1	1	1	0	3	-1.06532	6.2191	0.998249	-14.4837	-0.998249	14.4837	NA	NA	0.28673	5e-10	0.318159	1.53546e-47	0.318159	1.53546e-47	NA	NA	0.770956	7.12598e-08	0.880682	8.31607e-44	0.860511	4.79064e-44	NA	NA
PNMT	3.0631e-05	0.00510278	4.16872	Brain_Amygdala	2.44406e-05	0.00820654	4.2199	Brain_Hypothalamus	2.44406e-05	0.00817631	-4.2199	NA	NA	NA	1	1	1	0	3	-1.06532	6.2191	0.998249	-14.4837	-0.998249	14.4837	NA	NA	0.28673	5e-10	0.318159	1.53546e-47	0.318159	1.53546e-47	NA	NA	0.770956	7.12598e-08	0.880682	8.31607e-44	0.860152	7.2695e-44	NA	NA
PNMT	3.0631e-05	0.00510278	4.16872	Brain_Frontal_Cortex_BA9	2.50094e-05	0.00849511	4.21471	Brain_Amygdala	2.44406e-05	0.00780835	-4.2199	NA	NA	NA	1	1	1	0	3	-1.06532	6.2191	0.881776	-14.7625	-0.998249	14.4837	NA	NA	0.28673	5e-10	0.377898	2.55635e-49	0.318159	1.53546e-47	NA	NA	0.770956	7.12598e-08	0.90277	1.02382e-45	0.864149	7.22742e-44	NA	NA
PNMT	3.0631e-05	0.00510278	4.16872	Brain_Frontal_Cortex_BA9	2.50094e-05	0.00849511	4.21471	Brain_Anterior_cingulate_cortex_BA24	2.44406e-05	0.0083362	-4.2199	NA	NA	NA	1	1	1	0	3	-1.06532	6.2191	0.881776	-14.7625	-0.998249	14.4837	NA	NA	0.28673	5e-10	0.377898	2.55635e-49	0.318159	1.53546e-47	NA	NA	0.770956	7.12598e-08	0.90277	1.02382e-45	0.862855	6.94705e-44	NA	NA
PNMT	3.0631e-05	0.00510278	4.16872	Brain_Frontal_Cortex_BA9	2.50094e-05	0.00849511	4.21471	Brain_Cortex	2.44406e-05	0.00728748	-4.2199	NA	NA	NA	1	1	1	0	3	-1.06532	6.2191	0.881776	-14.7625	-0.998249	14.4837	NA	NA	0.28673	5e-10	0.377898	2.55635e-49	0.318159	1.53546e-47	NA	NA	0.770956	7.12598e-08	0.90277	1.02382e-45	0.858172	4.23742e-44	NA	NA
PNMT	3.0631e-05	0.00510278	4.16872	Brain_Frontal_Cortex_BA9	2.50094e-05	0.00849511	4.21471	Brain_Frontal_Cortex_BA9	2.44406e-05	0.00753438	-4.2199	NA	NA	NA	1	1	1	0	3	-1.06532	6.2191	0.881776	-14.7625	-0.998249	14.4837	NA	NA	0.28673	5e-10	0.377898	2.55635e-49	0.318159	1.53546e-47	NA	NA	0.770956	7.12598e-08	0.90277	1.02382e-45	0.860511	4.79064e-44	NA	NA
PNMT	3.0631e-05	0.00510278	4.16872	Brain_Frontal_Cortex_BA9	2.50094e-05	0.00849511	4.21471	Brain_Hypothalamus	2.44406e-05	0.00817631	-4.2199	NA	NA	NA	1	1	1	0	3	-1.06532	6.2191	0.881776	-14.7625	-0.998249	14.4837	NA	NA	0.28673	5e-10	0.377898	2.55635e-49	0.318159	1.53546e-47	NA	NA	0.770956	7.12598e-08	0.90277	1.02382e-45	0.860152	7.2695e-44	NA	NA
PNMT	3.0631e-05	0.00510278	4.16872	Brain_Putamen_basal_ganglia	2.65224e-05	0.00948109	4.20144	Brain_Amygdala	2.44406e-05	0.00780835	-4.2199	NA	NA	NA	1	1	1	0	3	-1.06532	6.2191	0.691958	-15.1973	-0.998249	14.4837	NA	NA	0.28673	5e-10	0.488964	3.68238e-52	0.318159	1.53546e-47	NA	NA	0.770956	7.12598e-08	0.910801	2.15198e-48	0.864149	7.22742e-44	NA	NA
PNMT	3.0631e-05	0.00510278	4.16872	Brain_Putamen_basal_ganglia	2.65224e-05	0.00948109	4.20144	Brain_Anterior_cingulate_cortex_BA24	2.44406e-05	0.0083362	-4.2199	NA	NA	NA	1	1	1	0	3	-1.06532	6.2191	0.691958	-15.1973	-0.998249	14.4837	NA	NA	0.28673	5e-10	0.488964	3.68238e-52	0.318159	1.53546e-47	NA	NA	0.770956	7.12598e-08	0.910801	2.15198e-48	0.862855	6.94705e-44	NA	NA
PNMT	3.0631e-05	0.00510278	4.16872	Brain_Putamen_basal_ganglia	2.65224e-05	0.00948109	4.20144	Brain_Cortex	2.44406e-05	0.00728748	-4.2199	NA	NA	NA	1	1	1	0	3	-1.06532	6.2191	0.691958	-15.1973	-0.998249	14.4837	NA	NA	0.28673	5e-10	0.488964	3.68238e-52	0.318159	1.53546e-47	NA	NA	0.770956	7.12598e-08	0.910801	2.15198e-48	0.858172	4.23742e-44	NA	NA
PNMT	3.0631e-05	0.00510278	4.16872	Brain_Putamen_basal_ganglia	2.65224e-05	0.00948109	4.20144	Brain_Frontal_Cortex_BA9	2.44406e-05	0.00753438	-4.2199	NA	NA	NA	1	1	1	0	3	-1.06532	6.2191	0.691958	-15.1973	-0.998249	14.4837	NA	NA	0.28673	5e-10	0.488964	3.68238e-52	0.318159	1.53546e-47	NA	NA	0.770956	7.12598e-08	0.910801	2.15198e-48	0.860511	4.79064e-44	NA	NA
PNMT	3.0631e-05	0.00510278	4.16872	Brain_Putamen_basal_ganglia	2.65224e-05	0.00948109	4.20144	Brain_Hypothalamus	2.44406e-05	0.00817631	-4.2199	NA	NA	NA	1	1	1	0	3	-1.06532	6.2191	0.691958	-15.1973	-0.998249	14.4837	NA	NA	0.28673	5e-10	0.488964	3.68238e-52	0.318159	1.53546e-47	NA	NA	0.770956	7.12598e-08	0.910801	2.15198e-48	0.860152	7.2695e-44	NA	NA
PNMT	3.0631e-05	0.00510278	4.16872	Colon_Transverse	2.44406e-05	0.00872603	-4.2199	Brain_Amygdala	2.44406e-05	0.00780835	-4.2199	NA	NA	NA	1	1	1	0	3	-1.06532	6.2191	-0.998249	13.1962	-0.998249	14.4837	NA	NA	0.28673	5e-10	0.318159	9.22175e-40	0.318159	1.53546e-47	NA	NA	0.770956	7.12598e-08	0.86302	3.86945e-36	0.864149	7.22742e-44	NA	NA
PNMT	3.0631e-05	0.00510278	4.16872	Colon_Transverse	2.44406e-05	0.00872603	-4.2199	Brain_Anterior_cingulate_cortex_BA24	2.44406e-05	0.0083362	-4.2199	NA	NA	NA	1	1	1	0	3	-1.06532	6.2191	-0.998249	13.1962	-0.998249	14.4837	NA	NA	0.28673	5e-10	0.318159	9.22175e-40	0.318159	1.53546e-47	NA	NA	0.770956	7.12598e-08	0.86302	3.86945e-36	0.862855	6.94705e-44	NA	NA
PNMT	3.0631e-05	0.00510278	4.16872	Colon_Transverse	2.44406e-05	0.00872603	-4.2199	Brain_Cortex	2.44406e-05	0.00728748	-4.2199	NA	NA	NA	1	1	1	0	3	-1.06532	6.2191	-0.998249	13.1962	-0.998249	14.4837	NA	NA	0.28673	5e-10	0.318159	9.22175e-40	0.318159	1.53546e-47	NA	NA	0.770956	7.12598e-08	0.86302	3.86945e-36	0.858172	4.23742e-44	NA	NA
PNMT	3.0631e-05	0.00510278	4.16872	Colon_Transverse	2.44406e-05	0.00872603	-4.2199	Brain_Frontal_Cortex_BA9	2.44406e-05	0.00753438	-4.2199	NA	NA	NA	1	1	1	0	3	-1.06532	6.2191	-0.998249	13.1962	-0.998249	14.4837	NA	NA	0.28673	5e-10	0.318159	9.22175e-40	0.318159	1.53546e-47	NA	NA	0.770956	7.12598e-08	0.86302	3.86945e-36	0.860511	4.79064e-44	NA	NA
PNMT	3.0631e-05	0.00510278	4.16872	Colon_Transverse	2.44406e-05	0.00872603	-4.2199	Brain_Hypothalamus	2.44406e-05	0.00817631	-4.2199	NA	NA	NA	1	1	1	0	3	-1.06532	6.2191	-0.998249	13.1962	-0.998249	14.4837	NA	NA	0.28673	5e-10	0.318159	9.22175e-40	0.318159	1.53546e-47	NA	NA	0.770956	7.12598e-08	0.86302	3.86945e-36	0.860152	7.2695e-44	NA	NA
PNMT	3.0631e-05	0.00510278	4.16872	Heart_Left_Ventricle	2.37043e-12	4.36158e-09	-7.01075	Brain_Amygdala	2.44406e-05	0.00780835	-4.2199	NA	NA	NA	1	1	1	0	3	-1.06532	6.2191	-2.37393	14.9255	-0.998249	14.4837	NA	NA	0.28673	5e-10	0.0175997	2.24976e-50	0.318159	1.53546e-47	NA	NA	0.770956	7.12598e-08	0.485245	8.58057e-47	0.864149	7.22742e-44	NA	NA
PNMT	3.0631e-05	0.00510278	4.16872	Heart_Left_Ventricle	2.37043e-12	4.36158e-09	-7.01075	Brain_Anterior_cingulate_cortex_BA24	2.44406e-05	0.0083362	-4.2199	NA	NA	NA	1	1	1	0	3	-1.06532	6.2191	-2.37393	14.9255	-0.998249	14.4837	NA	NA	0.28673	5e-10	0.0175997	2.24976e-50	0.318159	1.53546e-47	NA	NA	0.770956	7.12598e-08	0.485245	8.58057e-47	0.862855	6.94705e-44	NA	NA
PNMT	3.0631e-05	0.00510278	4.16872	Heart_Left_Ventricle	2.37043e-12	4.36158e-09	-7.01075	Brain_Cortex	2.44406e-05	0.00728748	-4.2199	NA	NA	NA	1	1	1	0	3	-1.06532	6.2191	-2.37393	14.9255	-0.998249	14.4837	NA	NA	0.28673	5e-10	0.0175997	2.24976e-50	0.318159	1.53546e-47	NA	NA	0.770956	7.12598e-08	0.485245	8.58057e-47	0.858172	4.23742e-44	NA	NA
PNMT	3.0631e-05	0.00510278	4.16872	Heart_Left_Ventricle	2.37043e-12	4.36158e-09	-7.01075	Brain_Frontal_Cortex_BA9	2.44406e-05	0.00753438	-4.2199	NA	NA	NA	1	1	1	0	3	-1.06532	6.2191	-2.37393	14.9255	-0.998249	14.4837	NA	NA	0.28673	5e-10	0.0175997	2.24976e-50	0.318159	1.53546e-47	NA	NA	0.770956	7.12598e-08	0.485245	8.58057e-47	0.860511	4.79064e-44	NA	NA
PNMT	3.0631e-05	0.00510278	4.16872	Heart_Left_Ventricle	2.37043e-12	4.36158e-09	-7.01075	Brain_Hypothalamus	2.44406e-05	0.00817631	-4.2199	NA	NA	NA	1	1	1	0	3	-1.06532	6.2191	-2.37393	14.9255	-0.998249	14.4837	NA	NA	0.28673	5e-10	0.0175997	2.24976e-50	0.318159	1.53546e-47	NA	NA	0.770956	7.12598e-08	0.485245	8.58057e-47	0.860152	7.2695e-44	NA	NA
PNMT	3.0631e-05	0.00510278	4.16872	Minor_Salivary_Gland	2.44406e-05	0.00983474	-4.2199	Brain_Amygdala	2.44406e-05	0.00780835	-4.2199	NA	NA	NA	1	1	1	0	3	-1.06532	6.2191	-0.998249	11.792	-0.998249	14.4837	NA	NA	0.28673	5e-10	0.318159	4.29015e-32	0.318159	1.53546e-47	NA	NA	0.770956	7.12598e-08	0.873794	1.67659e-28	0.864149	7.22742e-44	NA	NA
PNMT	3.0631e-05	0.00510278	4.16872	Minor_Salivary_Gland	2.44406e-05	0.00983474	-4.2199	Brain_Anterior_cingulate_cortex_BA24	2.44406e-05	0.0083362	-4.2199	NA	NA	NA	1	1	1	0	3	-1.06532	6.2191	-0.998249	11.792	-0.998249	14.4837	NA	NA	0.28673	5e-10	0.318159	4.29015e-32	0.318159	1.53546e-47	NA	NA	0.770956	7.12598e-08	0.873794	1.67659e-28	0.862855	6.94705e-44	NA	NA
PNMT	3.0631e-05	0.00510278	4.16872	Minor_Salivary_Gland	2.44406e-05	0.00983474	-4.2199	Brain_Cortex	2.44406e-05	0.00728748	-4.2199	NA	NA	NA	1	1	1	0	3	-1.06532	6.2191	-0.998249	11.792	-0.998249	14.4837	NA	NA	0.28673	5e-10	0.318159	4.29015e-32	0.318159	1.53546e-47	NA	NA	0.770956	7.12598e-08	0.873794	1.67659e-28	0.858172	4.23742e-44	NA	NA
PNMT	3.0631e-05	0.00510278	4.16872	Minor_Salivary_Gland	2.44406e-05	0.00983474	-4.2199	Brain_Frontal_Cortex_BA9	2.44406e-05	0.00753438	-4.2199	NA	NA	NA	1	1	1	0	3	-1.06532	6.2191	-0.998249	11.792	-0.998249	14.4837	NA	NA	0.28673	5e-10	0.318159	4.29015e-32	0.318159	1.53546e-47	NA	NA	0.770956	7.12598e-08	0.873794	1.67659e-28	0.860511	4.79064e-44	NA	NA
PNMT	3.0631e-05	0.00510278	4.16872	Minor_Salivary_Gland	2.44406e-05	0.00983474	-4.2199	Brain_Hypothalamus	2.44406e-05	0.00817631	-4.2199	NA	NA	NA	1	1	1	0	3	-1.06532	6.2191	-0.998249	11.792	-0.998249	14.4837	NA	NA	0.28673	5e-10	0.318159	4.29015e-32	0.318159	1.53546e-47	NA	NA	0.770956	7.12598e-08	0.873794	1.67659e-28	0.860152	7.2695e-44	NA	NA
PNMT	3.0631e-05	0.00510278	4.16872	Muscle_Skeletal	6.45055e-11	8.14991e-08	-6.53291	Brain_Amygdala	2.44406e-05	0.00780835	-4.2199	NA	NA	NA	1	1	1	0	3	-1.06532	6.2191	-2.41891	13.9384	-0.998249	14.4837	NA	NA	0.28673	5e-10	0.0155672	3.70193e-44	0.318159	1.53546e-47	NA	NA	0.770956	7.12598e-08	0.471049	1.44795e-40	0.864149	7.22742e-44	NA	NA
PNMT	3.0631e-05	0.00510278	4.16872	Muscle_Skeletal	6.45055e-11	8.14991e-08	-6.53291	Brain_Anterior_cingulate_cortex_BA24	2.44406e-05	0.0083362	-4.2199	NA	NA	NA	1	1	1	0	3	-1.06532	6.2191	-2.41891	13.9384	-0.998249	14.4837	NA	NA	0.28673	5e-10	0.0155672	3.70193e-44	0.318159	1.53546e-47	NA	NA	0.770956	7.12598e-08	0.471049	1.44795e-40	0.862855	6.94705e-44	NA	NA
PNMT	3.0631e-05	0.00510278	4.16872	Muscle_Skeletal	6.45055e-11	8.14991e-08	-6.53291	Brain_Cortex	2.44406e-05	0.00728748	-4.2199	NA	NA	NA	1	1	1	0	3	-1.06532	6.2191	-2.41891	13.9384	-0.998249	14.4837	NA	NA	0.28673	5e-10	0.0155672	3.70193e-44	0.318159	1.53546e-47	NA	NA	0.770956	7.12598e-08	0.471049	1.44795e-40	0.858172	4.23742e-44	NA	NA
PNMT	3.0631e-05	0.00510278	4.16872	Muscle_Skeletal	6.45055e-11	8.14991e-08	-6.53291	Brain_Frontal_Cortex_BA9	2.44406e-05	0.00753438	-4.2199	NA	NA	NA	1	1	1	0	3	-1.06532	6.2191	-2.41891	13.9384	-0.998249	14.4837	NA	NA	0.28673	5e-10	0.0155672	3.70193e-44	0.318159	1.53546e-47	NA	NA	0.770956	7.12598e-08	0.471049	1.44795e-40	0.860511	4.79064e-44	NA	NA
PNMT	3.0631e-05	0.00510278	4.16872	Muscle_Skeletal	6.45055e-11	8.14991e-08	-6.53291	Brain_Hypothalamus	2.44406e-05	0.00817631	-4.2199	NA	NA	NA	1	1	1	0	3	-1.06532	6.2191	-2.41891	13.9384	-0.998249	14.4837	NA	NA	0.28673	5e-10	0.0155672	3.70193e-44	0.318159	1.53546e-47	NA	NA	0.770956	7.12598e-08	0.471049	1.44795e-40	0.860152	7.2695e-44	NA	NA
PNMT	3.0631e-05	0.00510278	4.16872	Nerve_Tibial	2.44406e-05	0.00629946	-4.2199	Brain_Amygdala	2.44406e-05	0.00780835	-4.2199	NA	NA	NA	1	1	1	0	3	-1.06532	6.2191	-0.998249	13.1141	-0.998249	14.4837	NA	NA	0.28673	5e-10	0.318159	2.73233e-39	0.318159	1.53546e-47	NA	NA	0.770956	7.12598e-08	0.860969	6.19237e-36	0.864149	7.22742e-44	NA	NA
PNMT	3.0631e-05	0.00510278	4.16872	Nerve_Tibial	2.44406e-05	0.00629946	-4.2199	Brain_Anterior_cingulate_cortex_BA24	2.44406e-05	0.0083362	-4.2199	NA	NA	NA	1	1	1	0	3	-1.06532	6.2191	-0.998249	13.1141	-0.998249	14.4837	NA	NA	0.28673	5e-10	0.318159	2.73233e-39	0.318159	1.53546e-47	NA	NA	0.770956	7.12598e-08	0.860969	6.19237e-36	0.862855	6.94705e-44	NA	NA
PNMT	3.0631e-05	0.00510278	4.16872	Nerve_Tibial	2.44406e-05	0.00629946	-4.2199	Brain_Cortex	2.44406e-05	0.00728748	-4.2199	NA	NA	NA	1	1	1	0	3	-1.06532	6.2191	-0.998249	13.1141	-0.998249	14.4837	NA	NA	0.28673	5e-10	0.318159	2.73233e-39	0.318159	1.53546e-47	NA	NA	0.770956	7.12598e-08	0.860969	6.19237e-36	0.858172	4.23742e-44	NA	NA
PNMT	3.0631e-05	0.00510278	4.16872	Nerve_Tibial	2.44406e-05	0.00629946	-4.2199	Brain_Frontal_Cortex_BA9	2.44406e-05	0.00753438	-4.2199	NA	NA	NA	1	1	1	0	3	-1.06532	6.2191	-0.998249	13.1141	-0.998249	14.4837	NA	NA	0.28673	5e-10	0.318159	2.73233e-39	0.318159	1.53546e-47	NA	NA	0.770956	7.12598e-08	0.860969	6.19237e-36	0.860511	4.79064e-44	NA	NA
PNMT	3.0631e-05	0.00510278	4.16872	Nerve_Tibial	2.44406e-05	0.00629946	-4.2199	Brain_Hypothalamus	2.44406e-05	0.00817631	-4.2199	NA	NA	NA	1	1	1	0	3	-1.06532	6.2191	-0.998249	13.1141	-0.998249	14.4837	NA	NA	0.28673	5e-10	0.318159	2.73233e-39	0.318159	1.53546e-47	NA	NA	0.770956	7.12598e-08	0.860969	6.19237e-36	0.860152	7.2695e-44	NA	NA
PNMT	3.0631e-05	0.00510278	4.16872	Pancreas	2.44406e-05	0.0081718	4.2199	Brain_Amygdala	2.44406e-05	0.00780835	-4.2199	NA	NA	NA	1	1	1	0	3	-1.06532	6.2191	0.998249	-5.7708	-0.998249	14.4837	NA	NA	0.28673	5e-10	0.318159	7.88958e-09	0.318159	1.53546e-47	NA	NA	0.770956	7.12598e-08	0.855467	1.98325e-06	0.864149	7.22742e-44	NA	NA
PNMT	3.0631e-05	0.00510278	4.16872	Pancreas	2.44406e-05	0.0081718	4.2199	Brain_Anterior_cingulate_cortex_BA24	2.44406e-05	0.0083362	-4.2199	NA	NA	NA	1	1	1	0	3	-1.06532	6.2191	0.998249	-5.7708	-0.998249	14.4837	NA	NA	0.28673	5e-10	0.318159	7.88958e-09	0.318159	1.53546e-47	NA	NA	0.770956	7.12598e-08	0.855467	1.98325e-06	0.862855	6.94705e-44	NA	NA
PNMT	3.0631e-05	0.00510278	4.16872	Pancreas	2.44406e-05	0.0081718	4.2199	Brain_Cortex	2.44406e-05	0.00728748	-4.2199	NA	NA	NA	1	1	1	0	3	-1.06532	6.2191	0.998249	-5.7708	-0.998249	14.4837	NA	NA	0.28673	5e-10	0.318159	7.88958e-09	0.318159	1.53546e-47	NA	NA	0.770956	7.12598e-08	0.855467	1.98325e-06	0.858172	4.23742e-44	NA	NA
PNMT	3.0631e-05	0.00510278	4.16872	Pancreas	2.44406e-05	0.0081718	4.2199	Brain_Frontal_Cortex_BA9	2.44406e-05	0.00753438	-4.2199	NA	NA	NA	1	1	1	0	3	-1.06532	6.2191	0.998249	-5.7708	-0.998249	14.4837	NA	NA	0.28673	5e-10	0.318159	7.88958e-09	0.318159	1.53546e-47	NA	NA	0.770956	7.12598e-08	0.855467	1.98325e-06	0.860511	4.79064e-44	NA	NA
PNMT	3.0631e-05	0.00510278	4.16872	Pancreas	2.44406e-05	0.0081718	4.2199	Brain_Hypothalamus	2.44406e-05	0.00817631	-4.2199	NA	NA	NA	1	1	1	0	3	-1.06532	6.2191	0.998249	-5.7708	-0.998249	14.4837	NA	NA	0.28673	5e-10	0.318159	7.88958e-09	0.318159	1.53546e-47	NA	NA	0.770956	7.12598e-08	0.855467	1.98325e-06	0.860152	7.2695e-44	NA	NA
PNMT	3.0631e-05	0.00510278	4.16872	Prostate	2.44406e-05	0.00802807	-4.2199	Brain_Amygdala	2.44406e-05	0.00780835	-4.2199	NA	NA	NA	1	1	1	0	3	-1.06532	6.2191	-0.998249	12.8336	-0.998249	14.4837	NA	NA	0.28673	5e-10	0.318159	1.0632e-37	0.318159	1.53546e-47	NA	NA	0.770956	7.12598e-08	0.882319	3.26296e-34	0.864149	7.22742e-44	NA	NA
PNMT	3.0631e-05	0.00510278	4.16872	Prostate	2.44406e-05	0.00802807	-4.2199	Brain_Anterior_cingulate_cortex_BA24	2.44406e-05	0.0083362	-4.2199	NA	NA	NA	1	1	1	0	3	-1.06532	6.2191	-0.998249	12.8336	-0.998249	14.4837	NA	NA	0.28673	5e-10	0.318159	1.0632e-37	0.318159	1.53546e-47	NA	NA	0.770956	7.12598e-08	0.882319	3.26296e-34	0.862855	6.94705e-44	NA	NA
PNMT	3.0631e-05	0.00510278	4.16872	Prostate	2.44406e-05	0.00802807	-4.2199	Brain_Cortex	2.44406e-05	0.00728748	-4.2199	NA	NA	NA	1	1	1	0	3	-1.06532	6.2191	-0.998249	12.8336	-0.998249	14.4837	NA	NA	0.28673	5e-10	0.318159	1.0632e-37	0.318159	1.53546e-47	NA	NA	0.770956	7.12598e-08	0.882319	3.26296e-34	0.858172	4.23742e-44	NA	NA
PNMT	3.0631e-05	0.00510278	4.16872	Prostate	2.44406e-05	0.00802807	-4.2199	Brain_Frontal_Cortex_BA9	2.44406e-05	0.00753438	-4.2199	NA	NA	NA	1	1	1	0	3	-1.06532	6.2191	-0.998249	12.8336	-0.998249	14.4837	NA	NA	0.28673	5e-10	0.318159	1.0632e-37	0.318159	1.53546e-47	NA	NA	0.770956	7.12598e-08	0.882319	3.26296e-34	0.860511	4.79064e-44	NA	NA
PNMT	3.0631e-05	0.00510278	4.16872	Prostate	2.44406e-05	0.00802807	-4.2199	Brain_Hypothalamus	2.44406e-05	0.00817631	-4.2199	NA	NA	NA	1	1	1	0	3	-1.06532	6.2191	-0.998249	12.8336	-0.998249	14.4837	NA	NA	0.28673	5e-10	0.318159	1.0632e-37	0.318159	1.53546e-47	NA	NA	0.770956	7.12598e-08	0.882319	3.26296e-34	0.860152	7.2695e-44	NA	NA
PNMT	3.0631e-05	0.00510278	4.16872	Skin_Sun_Exposed_Lower_leg	2.44406e-05	0.00770715	-4.2199	Brain_Amygdala	2.44406e-05	0.00780835	-4.2199	NA	NA	NA	1	1	1	0	3	-1.06532	6.2191	-0.998249	12.7222	-0.998249	14.4837	NA	NA	0.28673	5e-10	0.318159	4.45065e-37	0.318159	1.53546e-47	NA	NA	0.770956	7.12598e-08	0.879307	7.43371e-34	0.864149	7.22742e-44	NA	NA
PNMT	3.0631e-05	0.00510278	4.16872	Skin_Sun_Exposed_Lower_leg	2.44406e-05	0.00770715	-4.2199	Brain_Anterior_cingulate_cortex_BA24	2.44406e-05	0.0083362	-4.2199	NA	NA	NA	1	1	1	0	3	-1.06532	6.2191	-0.998249	12.7222	-0.998249	14.4837	NA	NA	0.28673	5e-10	0.318159	4.45065e-37	0.318159	1.53546e-47	NA	NA	0.770956	7.12598e-08	0.879307	7.43371e-34	0.862855	6.94705e-44	NA	NA
PNMT	3.0631e-05	0.00510278	4.16872	Skin_Sun_Exposed_Lower_leg	2.44406e-05	0.00770715	-4.2199	Brain_Cortex	2.44406e-05	0.00728748	-4.2199	NA	NA	NA	1	1	1	0	3	-1.06532	6.2191	-0.998249	12.7222	-0.998249	14.4837	NA	NA	0.28673	5e-10	0.318159	4.45065e-37	0.318159	1.53546e-47	NA	NA	0.770956	7.12598e-08	0.879307	7.43371e-34	0.858172	4.23742e-44	NA	NA
PNMT	3.0631e-05	0.00510278	4.16872	Skin_Sun_Exposed_Lower_leg	2.44406e-05	0.00770715	-4.2199	Brain_Frontal_Cortex_BA9	2.44406e-05	0.00753438	-4.2199	NA	NA	NA	1	1	1	0	3	-1.06532	6.2191	-0.998249	12.7222	-0.998249	14.4837	NA	NA	0.28673	5e-10	0.318159	4.45065e-37	0.318159	1.53546e-47	NA	NA	0.770956	7.12598e-08	0.879307	7.43371e-34	0.860511	4.79064e-44	NA	NA
PNMT	3.0631e-05	0.00510278	4.16872	Skin_Sun_Exposed_Lower_leg	2.44406e-05	0.00770715	-4.2199	Brain_Hypothalamus	2.44406e-05	0.00817631	-4.2199	NA	NA	NA	1	1	1	0	3	-1.06532	6.2191	-0.998249	12.7222	-0.998249	14.4837	NA	NA	0.28673	5e-10	0.318159	4.45065e-37	0.318159	1.53546e-47	NA	NA	0.770956	7.12598e-08	0.879307	7.43371e-34	0.860152	7.2695e-44	NA	NA
PNMT	3.0631e-05	0.00510278	4.16872	Stomach	2.44406e-05	0.00768361	-4.2199	Brain_Amygdala	2.44406e-05	0.00780835	-4.2199	NA	NA	NA	1	1	1	0	3	-1.06532	6.2191	-0.998249	14.4837	-0.998249	14.4837	NA	NA	0.28673	5e-10	0.318159	1.53546e-47	0.318159	1.53546e-47	NA	NA	0.770956	7.12598e-08	0.875622	6.17256e-44	0.864149	7.22742e-44	NA	NA
PNMT	3.0631e-05	0.00510278	4.16872	Stomach	2.44406e-05	0.00768361	-4.2199	Brain_Anterior_cingulate_cortex_BA24	2.44406e-05	0.0083362	-4.2199	NA	NA	NA	1	1	1	0	3	-1.06532	6.2191	-0.998249	14.4837	-0.998249	14.4837	NA	NA	0.28673	5e-10	0.318159	1.53546e-47	0.318159	1.53546e-47	NA	NA	0.770956	7.12598e-08	0.875622	6.17256e-44	0.862855	6.94705e-44	NA	NA
PNMT	3.0631e-05	0.00510278	4.16872	Stomach	2.44406e-05	0.00768361	-4.2199	Brain_Cortex	2.44406e-05	0.00728748	-4.2199	NA	NA	NA	1	1	1	0	3	-1.06532	6.2191	-0.998249	14.4837	-0.998249	14.4837	NA	NA	0.28673	5e-10	0.318159	1.53546e-47	0.318159	1.53546e-47	NA	NA	0.770956	7.12598e-08	0.875622	6.17256e-44	0.858172	4.23742e-44	NA	NA
PNMT	3.0631e-05	0.00510278	4.16872	Stomach	2.44406e-05	0.00768361	-4.2199	Brain_Frontal_Cortex_BA9	2.44406e-05	0.00753438	-4.2199	NA	NA	NA	1	1	1	0	3	-1.06532	6.2191	-0.998249	14.4837	-0.998249	14.4837	NA	NA	0.28673	5e-10	0.318159	1.53546e-47	0.318159	1.53546e-47	NA	NA	0.770956	7.12598e-08	0.875622	6.17256e-44	0.860511	4.79064e-44	NA	NA
PNMT	3.0631e-05	0.00510278	4.16872	Stomach	2.44406e-05	0.00768361	-4.2199	Brain_Hypothalamus	2.44406e-05	0.00817631	-4.2199	NA	NA	NA	1	1	1	0	3	-1.06532	6.2191	-0.998249	14.4837	-0.998249	14.4837	NA	NA	0.28673	5e-10	0.318159	1.53546e-47	0.318159	1.53546e-47	NA	NA	0.770956	7.12598e-08	0.875622	6.17256e-44	0.860152	7.2695e-44	NA	NA
PNMT	3.0631e-05	0.00510278	4.16872	Whole_Blood	2.44406e-05	0.00765136	-4.2199	Brain_Amygdala	2.44406e-05	0.00780835	-4.2199	NA	NA	NA	1	1	1	0	3	-1.06532	6.2191	-0.998249	14.4837	-0.998249	14.4837	NA	NA	0.28673	5e-10	0.318159	1.53546e-47	0.318159	1.53546e-47	NA	NA	0.770956	7.12598e-08	0.863046	5.61979e-44	0.864149	7.22742e-44	NA	NA
PNMT	3.0631e-05	0.00510278	4.16872	Whole_Blood	2.44406e-05	0.00765136	-4.2199	Brain_Anterior_cingulate_cortex_BA24	2.44406e-05	0.0083362	-4.2199	NA	NA	NA	1	1	1	0	3	-1.06532	6.2191	-0.998249	14.4837	-0.998249	14.4837	NA	NA	0.28673	5e-10	0.318159	1.53546e-47	0.318159	1.53546e-47	NA	NA	0.770956	7.12598e-08	0.863046	5.61979e-44	0.862855	6.94705e-44	NA	NA
PNMT	3.0631e-05	0.00510278	4.16872	Whole_Blood	2.44406e-05	0.00765136	-4.2199	Brain_Cortex	2.44406e-05	0.00728748	-4.2199	NA	NA	NA	1	1	1	0	3	-1.06532	6.2191	-0.998249	14.4837	-0.998249	14.4837	NA	NA	0.28673	5e-10	0.318159	1.53546e-47	0.318159	1.53546e-47	NA	NA	0.770956	7.12598e-08	0.863046	5.61979e-44	0.858172	4.23742e-44	NA	NA
PNMT	3.0631e-05	0.00510278	4.16872	Whole_Blood	2.44406e-05	0.00765136	-4.2199	Brain_Frontal_Cortex_BA9	2.44406e-05	0.00753438	-4.2199	NA	NA	NA	1	1	1	0	3	-1.06532	6.2191	-0.998249	14.4837	-0.998249	14.4837	NA	NA	0.28673	5e-10	0.318159	1.53546e-47	0.318159	1.53546e-47	NA	NA	0.770956	7.12598e-08	0.863046	5.61979e-44	0.860511	4.79064e-44	NA	NA
PNMT	3.0631e-05	0.00510278	4.16872	Whole_Blood	2.44406e-05	0.00765136	-4.2199	Brain_Hypothalamus	2.44406e-05	0.00817631	-4.2199	NA	NA	NA	1	1	1	0	3	-1.06532	6.2191	-0.998249	14.4837	-0.998249	14.4837	NA	NA	0.28673	5e-10	0.318159	1.53546e-47	0.318159	1.53546e-47	NA	NA	0.770956	7.12598e-08	0.863046	5.61979e-44	0.860152	7.2695e-44	NA	NA
PNMT	3.0631e-05	0.00510278	4.16872	smultixcan	5.3162e-06	0.00102238	-1.4611	Brain_Amygdala	2.44406e-05	0.00780835	-4.2199	NA	NA	NA	1	1	1	0	3	-1.06532	6.2191	-0.247358	4.98994	-0.998249	14.4837	NA	NA	0.28673	5e-10	0.0298609	1.77797e-51	0.318159	1.53546e-47	NA	NA	0.770956	7.12598e-08	0.422658	3.87705e-48	0.864149	7.22742e-44	NA	NA
PNMT	3.0631e-05	0.00510278	4.16872	smultixcan	5.3162e-06	0.00102238	-1.4611	Brain_Anterior_cingulate_cortex_BA24	2.44406e-05	0.0083362	-4.2199	NA	NA	NA	1	1	1	0	3	-1.06532	6.2191	-0.247358	4.98994	-0.998249	14.4837	NA	NA	0.28673	5e-10	0.0298609	1.77797e-51	0.318159	1.53546e-47	NA	NA	0.770956	7.12598e-08	0.422658	3.87705e-48	0.862855	6.94705e-44	NA	NA
PNMT	3.0631e-05	0.00510278	4.16872	smultixcan	5.3162e-06	0.00102238	-1.4611	Brain_Cortex	2.44406e-05	0.00728748	-4.2199	NA	NA	NA	1	1	1	0	3	-1.06532	6.2191	-0.247358	4.98994	-0.998249	14.4837	NA	NA	0.28673	5e-10	0.0298609	1.77797e-51	0.318159	1.53546e-47	NA	NA	0.770956	7.12598e-08	0.422658	3.87705e-48	0.858172	4.23742e-44	NA	NA
PNMT	3.0631e-05	0.00510278	4.16872	smultixcan	5.3162e-06	0.00102238	-1.4611	Brain_Frontal_Cortex_BA9	2.44406e-05	0.00753438	-4.2199	NA	NA	NA	1	1	1	0	3	-1.06532	6.2191	-0.247358	4.98994	-0.998249	14.4837	NA	NA	0.28673	5e-10	0.0298609	1.77797e-51	0.318159	1.53546e-47	NA	NA	0.770956	7.12598e-08	0.422658	3.87705e-48	0.860511	4.79064e-44	NA	NA
PNMT	3.0631e-05	0.00510278	4.16872	smultixcan	5.3162e-06	0.00102238	-1.4611	Brain_Hypothalamus	2.44406e-05	0.00817631	-4.2199	NA	NA	NA	1	1	1	0	3	-1.06532	6.2191	-0.247358	4.98994	-0.998249	14.4837	NA	NA	0.28673	5e-10	0.0298609	1.77797e-51	0.318159	1.53546e-47	NA	NA	0.770956	7.12598e-08	0.422658	3.87705e-48	0.860152	7.2695e-44	NA	NA
ICAM1	3.4239e-05	0.00554827	4.14327	Adrenal_Gland	1.82304e-05	0.00617625	4.28553	NA	NA	NA	NA	6.59e-06	0.0016989	4.50649	1	1	0	1	3	-4.7204	-3.77235	3.30672	-3.51143	NA	NA	5.2922	-2.9766	2.3538e-06	0.00016172	0.00094396	0.00044571	NA	NA	1.21e-07	0.002914	0.000649395	0.00398792	0.132835	0.0159523	NA	NA	4.55225e-05	0.0534781
ICAM1	3.4239e-05	0.00554827	4.14327	Heart_Left_Ventricle	1.82304e-05	0.00649239	4.28553	NA	NA	NA	NA	6.59e-06	0.0016989	4.50649	1	1	0	1	3	-4.7204	-3.77235	3.30672	-3.51143	NA	NA	5.2922	-2.9766	2.3538e-06	0.00016172	0.00094396	0.00044571	NA	NA	1.21e-07	0.002914	0.000649395	0.00398792	0.137543	0.0155482	NA	NA	4.55225e-05	0.0534781
ICAM1	3.4239e-05	0.00554827	4.14327	Whole_Blood	4.69983e-06	0.00192404	4.57776	NA	NA	NA	NA	6.59e-06	0.0016989	4.50649	1	1	0	1	3	-4.7204	-3.77235	3.61607	-3.50975	NA	NA	5.2922	-2.9766	2.3538e-06	0.00016172	0.000299109	0.000448522	NA	NA	1.21e-07	0.002914	0.000649395	0.00398792	0.063762	0.0146136	NA	NA	4.55225e-05	0.0534781
ICAM1	3.4239e-05	0.00554827	4.14327	smultixcan	2.19131e-08	7.84148e-06	3.3581	NA	NA	NA	NA	6.59e-06	0.0016989	4.50649	1	1	0	1	3	-4.7204	-3.77235	2.83278	-1.99439	NA	NA	5.2922	-2.9766	2.3538e-06	0.00016172	4.35075e-07	0.00241048	NA	NA	1.21e-07	0.002914	0.000649395	0.00398792	0.000131973	0.0289603	NA	NA	4.55225e-05	0.0534781
DMPK	3.7648e-05	0.00604573	4.12146	Small_Intestine_Terminal_Ileum	8.91302e-08	6.78162e-05	-5.3476	Brain_Cerebellar_Hemisphere	2.31269e-05	0.00602577	4.23234	NA	NA	NA	1	1	1	0	3	2.55756	-3.50709	-3.6803	5.84291	2.63879	-5.86603	NA	NA	0.010541	0.00045304	0.000232963	5.12981e-09	0.00832028	4.46354e-09	NA	NA	0.329324	0.00849743	0.0650238	1.41929e-06	0.31234	8.70698e-07	NA	NA
DMPK	3.7648e-05	0.00604573	4.12146	Small_Intestine_Terminal_Ileum	8.91302e-08	6.78162e-05	-5.3476	Breast_Mammary_Tissue	2.54496e-05	0.00601579	4.21077	NA	NA	NA	1	1	1	0	3	2.55756	-3.50709	-3.6803	5.84291	2.61865	-5.94104	NA	NA	0.010541	0.00045304	0.000232963	5.12981e-09	0.00882777	2.83216e-09	NA	NA	0.329324	0.00849743	0.0650238	1.41929e-06	0.341512	6.16222e-07	NA	NA
DMPK	3.7648e-05	0.00604573	4.12146	Small_Intestine_Terminal_Ileum	8.91302e-08	6.78162e-05	-5.3476	Cells_Cultured_fibroblasts	1.86333e-06	0.00084	4.76771	NA	NA	NA	1	1	1	0	3	2.55756	-3.50709	-3.6803	5.84291	3.03093	-5.73673	NA	NA	0.010541	0.00045304	0.000232963	5.12981e-09	0.00243801	9.65214e-09	NA	NA	0.329324	0.00849743	0.0650238	1.41929e-06	0.186143	1.72803e-06	NA	NA
DMPK	3.7648e-05	0.00604573	4.12146	Small_Intestine_Terminal_Ileum	8.91302e-08	6.78162e-05	-5.3476	Cells_EBV-transformed_lymphocytes	1.85724e-07	7.7976e-05	-5.21309	NA	NA	NA	1	1	1	0	3	2.55756	-3.50709	-3.6803	5.84291	-3.30446	6.36023	NA	NA	0.010541	0.00045304	0.000232963	5.12981e-09	0.00095158	2.01448e-10	NA	NA	0.329324	0.00849743	0.0650238	1.41929e-06	0.100063	5.14205e-08	NA	NA
DMPK	3.7648e-05	0.00604573	4.12146	Small_Intestine_Terminal_Ileum	8.91302e-08	6.78162e-05	-5.3476	Esophagus_Mucosa	1.76189e-05	0.00472577	-4.29311	NA	NA	NA	1	1	1	0	3	2.55756	-3.50709	-3.6803	5.84291	-3.47004	3.26185	NA	NA	0.010541	0.00045304	0.000232963	5.12981e-09	0.00052038	0.0011069	NA	NA	0.329324	0.00849743	0.0650238	1.41929e-06	0.0690075	0.0268533	NA	NA
DMPK	3.7648e-05	0.00604573	4.12146	Small_Intestine_Terminal_Ileum	8.91302e-08	6.78162e-05	-5.3476	Ovary	2.74827e-05	0.00692955	-4.19338	NA	NA	NA	1	1	1	0	3	2.55756	-3.50709	-3.6803	5.84291	-3.47108	2.91361	NA	NA	0.010541	0.00045304	0.000232963	5.12981e-09	0.000518374	0.00357273	NA	NA	0.329324	0.00849743	0.0650238	1.41929e-06	0.0743465	0.0605669	NA	NA
DMPK	3.7648e-05	0.00604573	4.12146	Small_Intestine_Terminal_Ileum	8.91302e-08	6.78162e-05	-5.3476	smultixcan	1.65443e-05	0.00448567	-0.855782	NA	NA	NA	1	1	1	0	3	2.55756	-3.50709	-3.6803	5.84291	-1.09671	-0.526961	NA	NA	0.010541	0.00045304	0.000232963	5.12981e-09	0.00120884	9.0219e-05	NA	NA	0.329324	0.00849743	0.0650238	1.41929e-06	0.127292	0.00427545	NA	NA
DMPK	3.7648e-05	0.00604573	4.12146	smultixcan	7.31372e-06	0.00125536	-2.2127	Brain_Cerebellar_Hemisphere	2.31269e-05	0.00602577	4.23234	NA	NA	NA	1	1	1	0	3	2.55756	-3.50709	-1.477	2.03578	2.63879	-5.86603	NA	NA	0.010541	0.00045304	0.0069678	5.93139e-12	0.00832028	4.46354e-09	NA	NA	0.329324	0.00849743	0.231272	1.1446e-09	0.31234	8.70698e-07	NA	NA
DMPK	3.7648e-05	0.00604573	4.12146	smultixcan	7.31372e-06	0.00125536	-2.2127	Breast_Mammary_Tissue	2.54496e-05	0.00601579	4.21077	NA	NA	NA	1	1	1	0	3	2.55756	-3.50709	-1.477	2.03578	2.61865	-5.94104	NA	NA	0.010541	0.00045304	0.0069678	5.93139e-12	0.00882777	2.83216e-09	NA	NA	0.329324	0.00849743	0.231272	1.1446e-09	0.341512	6.16222e-07	NA	NA
DMPK	3.7648e-05	0.00604573	4.12146	smultixcan	7.31372e-06	0.00125536	-2.2127	Cells_Cultured_fibroblasts	1.86333e-06	0.00084	4.76771	NA	NA	NA	1	1	1	0	3	2.55756	-3.50709	-1.477	2.03578	3.03093	-5.73673	NA	NA	0.010541	0.00045304	0.0069678	5.93139e-12	0.00243801	9.65214e-09	NA	NA	0.329324	0.00849743	0.231272	1.1446e-09	0.186143	1.72803e-06	NA	NA
DMPK	3.7648e-05	0.00604573	4.12146	smultixcan	7.31372e-06	0.00125536	-2.2127	Cells_EBV-transformed_lymphocytes	1.85724e-07	7.7976e-05	-5.21309	NA	NA	NA	1	1	1	0	3	2.55756	-3.50709	-1.477	2.03578	-3.30446	6.36023	NA	NA	0.010541	0.00045304	0.0069678	5.93139e-12	0.00095158	2.01448e-10	NA	NA	0.329324	0.00849743	0.231272	1.1446e-09	0.100063	5.14205e-08	NA	NA
DMPK	3.7648e-05	0.00604573	4.12146	smultixcan	7.31372e-06	0.00125536	-2.2127	Esophagus_Mucosa	1.76189e-05	0.00472577	-4.29311	NA	NA	NA	1	1	1	0	3	2.55756	-3.50709	-1.477	2.03578	-3.47004	3.26185	NA	NA	0.010541	0.00045304	0.0069678	5.93139e-12	0.00052038	0.0011069	NA	NA	0.329324	0.00849743	0.231272	1.1446e-09	0.0690075	0.0268533	NA	NA
DMPK	3.7648e-05	0.00604573	4.12146	smultixcan	7.31372e-06	0.00125536	-2.2127	Ovary	2.74827e-05	0.00692955	-4.19338	NA	NA	NA	1	1	1	0	3	2.55756	-3.50709	-1.477	2.03578	-3.47108	2.91361	NA	NA	0.010541	0.00045304	0.0069678	5.93139e-12	0.000518374	0.00357273	NA	NA	0.329324	0.00849743	0.231272	1.1446e-09	0.0743465	0.0605669	NA	NA
DMPK	3.7648e-05	0.00604573	4.12146	smultixcan	7.31372e-06	0.00125536	-2.2127	smultixcan	1.65443e-05	0.00448567	-0.855782	NA	NA	NA	1	1	1	0	3	2.55756	-3.50709	-1.477	2.03578	-1.09671	-0.526961	NA	NA	0.010541	0.00045304	0.0069678	5.93139e-12	0.00120884	9.0219e-05	NA	NA	0.329324	0.00849743	0.231272	1.1446e-09	0.127292	0.00427545	NA	NA
IL6R	4.3304e-05	0.00683092	-4.08911	NA	NA	NA	NA	Adipose_Subcutaneous	3.71613e-06	0.00123865	-4.62666	2.03e-05	0.00436112	-4.2615	1	0	1	1	3	-2.53004	-5.59607	NA	NA	-2.85814	6.00389	-2.61771	5.94145	0.011405	2.1927e-08	NA	NA	0.00426126	1.92645e-09	0.00885	2.83e-09	0.343164	2.2941e-06	NA	NA	0.242182	4.58173e-07	0.382315	9.21872e-07
IL6R	4.3304e-05	0.00683092	-4.08911	NA	NA	NA	NA	Breast_Mammary_Tissue	3.71613e-06	0.00121103	-4.62666	2.03e-05	0.00436112	-4.2615	1	0	1	1	3	-2.53004	-5.59607	NA	NA	-2.85814	6.00389	-2.61771	5.94145	0.011405	2.1927e-08	NA	NA	0.00426126	1.92645e-09	0.00885	2.83e-09	0.343164	2.2941e-06	NA	NA	0.246587	4.43813e-07	0.382315	9.21872e-07
IL6R	4.3304e-05	0.00683092	-4.08911	NA	NA	NA	NA	Lung	3.71613e-06	0.00107685	-4.62666	2.03e-05	0.00436112	-4.2615	1	0	1	1	3	-2.53004	-5.59607	NA	NA	-2.85814	6.00389	-2.61771	5.94145	0.011405	2.1927e-08	NA	NA	0.00426126	1.92645e-09	0.00885	2.83e-09	0.343164	2.2941e-06	NA	NA	0.239529	4.52869e-07	0.382315	9.21872e-07
IL6R	4.3304e-05	0.00683092	-4.08911	NA	NA	NA	NA	Skin_Not_Sun_Exposed_Suprapubic	3.71613e-06	0.00127296	-4.62666	2.03e-05	0.00436112	-4.2615	1	0	1	1	3	-2.53004	-5.59607	NA	NA	-2.85814	6.00389	-2.61771	5.94145	0.011405	2.1927e-08	NA	NA	0.00426126	1.92645e-09	0.00885	2.83e-09	0.343164	2.2941e-06	NA	NA	0.237315	4.47283e-07	0.382315	9.21872e-07
IL6R	4.3304e-05	0.00683092	-4.08911	NA	NA	NA	NA	Whole_Blood	3.71613e-06	0.00151569	-4.62666	2.03e-05	0.00436112	-4.2615	1	0	1	1	3	-2.53004	-5.59607	NA	NA	-2.85814	6.00389	-2.61771	5.94145	0.011405	2.1927e-08	NA	NA	0.00426126	1.92645e-09	0.00885	2.83e-09	0.343164	2.2941e-06	NA	NA	0.260388	4.21563e-07	0.382315	9.21872e-07
IL6R	4.3304e-05	0.00683092	-4.08911	NA	NA	NA	NA	smultixcan	7.36555e-06	0.00229795	-3.79507	2.03e-05	0.00436112	-4.2615	1	0	1	1	3	-2.53004	-5.59607	NA	NA	-2.29271	5.42558	-2.61771	5.94145	0.011405	2.1927e-08	NA	NA	0.00891617	1.48653e-08	0.00885	2.83e-09	0.343164	2.2941e-06	NA	NA	0.32835	2.65072e-06	0.382315	9.21872e-07
AAGAB	4.5305e-05	0.00702227	4.07861	Adipose_Subcutaneous	3.3761e-06	0.00210162	4.6465	Adrenal_Gland	1.02422e-05	0.00329279	-4.412	NA	NA	NA	1	1	1	0	3	-1.0092	6.2191	-0.98328	-11.0073	-1.3612	9.86513	NA	NA	0.31288	5e-10	0.32547	3.52511e-28	0.17345	5.89583e-23	NA	NA	0.777395	7.12598e-08	0.877363	5.67367e-25	0.753814	4.70144e-20	NA	NA
AAGAB	4.5305e-05	0.00702227	4.07861	Adipose_Subcutaneous	3.3761e-06	0.00210162	4.6465	Artery_Coronary	1.02422e-05	0.00368181	4.412	NA	NA	NA	1	1	1	0	3	-1.0092	6.2191	-0.98328	-11.0073	1.3612	-9.86513	NA	NA	0.31288	5e-10	0.32547	3.52511e-28	0.17345	5.89583e-23	NA	NA	0.777395	7.12598e-08	0.877363	5.67367e-25	0.757724	5.67233e-20	NA	NA
AAGAB	4.5305e-05	0.00702227	4.07861	Adipose_Subcutaneous	3.3761e-06	0.00210162	4.6465	Artery_Tibial	1.02422e-05	0.00338258	-4.412	NA	NA	NA	1	1	1	0	3	-1.0092	6.2191	-0.98328	-11.0073	-1.3612	9.86513	NA	NA	0.31288	5e-10	0.32547	3.52511e-28	0.17345	5.89583e-23	NA	NA	0.777395	7.12598e-08	0.877363	5.67367e-25	0.766178	5.62237e-20	NA	NA
AAGAB	4.5305e-05	0.00702227	4.07861	Adipose_Subcutaneous	3.3761e-06	0.00210162	4.6465	Brain_Caudate_basal_ganglia	1.02422e-05	0.00388113	4.412	NA	NA	NA	1	1	1	0	3	-1.0092	6.2191	-0.98328	-11.0073	1.3612	-9.86513	NA	NA	0.31288	5e-10	0.32547	3.52511e-28	0.17345	5.89583e-23	NA	NA	0.777395	7.12598e-08	0.877363	5.67367e-25	0.761512	5.92555e-20	NA	NA
AAGAB	4.5305e-05	0.00702227	4.07861	Adipose_Subcutaneous	3.3761e-06	0.00210162	4.6465	Brain_Cerebellar_Hemisphere	1.18835e-05	0.00356541	4.37971	NA	NA	NA	1	1	1	0	3	-1.0092	6.2191	-0.98328	-11.0073	1.33398	-9.85579	NA	NA	0.31288	5e-10	0.32547	3.52511e-28	0.18221	6.47051e-23	NA	NA	0.777395	7.12598e-08	0.877363	5.67367e-25	0.758068	5.17823e-20	NA	NA
AAGAB	4.5305e-05	0.00702227	4.07861	Adipose_Subcutaneous	3.3761e-06	0.00210162	4.6465	Brain_Cerebellum	1.18835e-05	0.00346104	4.37971	NA	NA	NA	1	1	1	0	3	-1.0092	6.2191	-0.98328	-11.0073	1.33398	-9.85579	NA	NA	0.31288	5e-10	0.32547	3.52511e-28	0.18221	6.47051e-23	NA	NA	0.777395	7.12598e-08	0.877363	5.67367e-25	0.765234	5.33767e-20	NA	NA
AAGAB	4.5305e-05	0.00702227	4.07861	Adipose_Subcutaneous	3.3761e-06	0.00210162	4.6465	Brain_Frontal_Cortex_BA9	1.02422e-05	0.00357527	-4.412	NA	NA	NA	1	1	1	0	3	-1.0092	6.2191	-0.98328	-11.0073	-1.3612	9.86513	NA	NA	0.31288	5e-10	0.32547	3.52511e-28	0.17345	5.89583e-23	NA	NA	0.777395	7.12598e-08	0.877363	5.67367e-25	0.770328	5.07448e-20	NA	NA
AAGAB	4.5305e-05	0.00702227	4.07861	Adipose_Subcutaneous	3.3761e-06	0.00210162	4.6465	Brain_Spinal_cord_cervical_c-1	1.02422e-05	0.00369551	4.412	NA	NA	NA	1	1	1	0	3	-1.0092	6.2191	-0.98328	-11.0073	1.3612	-9.86513	NA	NA	0.31288	5e-10	0.32547	3.52511e-28	0.17345	5.89583e-23	NA	NA	0.777395	7.12598e-08	0.877363	5.67367e-25	0.777631	8.24975e-20	NA	NA
AAGAB	4.5305e-05	0.00702227	4.07861	Adipose_Subcutaneous	3.3761e-06	0.00210162	4.6465	Cells_Cultured_fibroblasts	1.02422e-05	0.0033287	-4.412	NA	NA	NA	1	1	1	0	3	-1.0092	6.2191	-0.98328	-11.0073	-1.3612	9.86513	NA	NA	0.31288	5e-10	0.32547	3.52511e-28	0.17345	5.89583e-23	NA	NA	0.777395	7.12598e-08	0.877363	5.67367e-25	0.757879	6.41139e-20	NA	NA
AAGAB	4.5305e-05	0.00702227	4.07861	Adipose_Subcutaneous	3.3761e-06	0.00210162	4.6465	Cells_EBV-transformed_lymphocytes	1.02422e-05	0.0028381	-4.412	NA	NA	NA	1	1	1	0	3	-1.0092	6.2191	-0.98328	-11.0073	-1.3612	9.86513	NA	NA	0.31288	5e-10	0.32547	3.52511e-28	0.17345	5.89583e-23	NA	NA	0.777395	7.12598e-08	0.877363	5.67367e-25	0.753515	4.9018e-20	NA	NA
AAGAB	4.5305e-05	0.00702227	4.07861	Adipose_Subcutaneous	3.3761e-06	0.00210162	4.6465	Esophagus_Gastroesophageal_Junction	1.02422e-05	0.00334962	4.412	NA	NA	NA	1	1	1	0	3	-1.0092	6.2191	-0.98328	-11.0073	1.3612	-9.86513	NA	NA	0.31288	5e-10	0.32547	3.52511e-28	0.17345	5.89583e-23	NA	NA	0.777395	7.12598e-08	0.877363	5.67367e-25	0.761823	4.53712e-20	NA	NA
AAGAB	4.5305e-05	0.00702227	4.07861	Adipose_Subcutaneous	3.3761e-06	0.00210162	4.6465	Esophagus_Mucosa	1.02422e-05	0.0031745	-4.412	NA	NA	NA	1	1	1	0	3	-1.0092	6.2191	-0.98328	-11.0073	-1.3612	9.86513	NA	NA	0.31288	5e-10	0.32547	3.52511e-28	0.17345	5.89583e-23	NA	NA	0.777395	7.12598e-08	0.877363	5.67367e-25	0.760936	4.54181e-20	NA	NA
AAGAB	4.5305e-05	0.00702227	4.07861	Adipose_Subcutaneous	3.3761e-06	0.00210162	4.6465	Minor_Salivary_Gland	1.02422e-05	0.0031712	-4.412	NA	NA	NA	1	1	1	0	3	-1.0092	6.2191	-0.98328	-11.0073	-1.3612	9.86513	NA	NA	0.31288	5e-10	0.32547	3.52511e-28	0.17345	5.89583e-23	NA	NA	0.777395	7.12598e-08	0.877363	5.67367e-25	0.759469	7.52052e-20	NA	NA
AAGAB	4.5305e-05	0.00702227	4.07861	Adipose_Subcutaneous	3.3761e-06	0.00210162	4.6465	Muscle_Skeletal	1.02422e-05	0.00343681	-4.412	NA	NA	NA	1	1	1	0	3	-1.0092	6.2191	-0.98328	-11.0073	-1.3612	9.86513	NA	NA	0.31288	5e-10	0.32547	3.52511e-28	0.17345	5.89583e-23	NA	NA	0.777395	7.12598e-08	0.877363	5.67367e-25	0.769972	5.15459e-20	NA	NA
AAGAB	4.5305e-05	0.00702227	4.07861	Adipose_Subcutaneous	3.3761e-06	0.00210162	4.6465	Ovary	1.02422e-05	0.00329678	-4.412	NA	NA	NA	1	1	1	0	3	-1.0092	6.2191	-0.98328	-11.0073	-1.3612	9.86513	NA	NA	0.31288	5e-10	0.32547	3.52511e-28	0.17345	5.89583e-23	NA	NA	0.777395	7.12598e-08	0.877363	5.67367e-25	0.771661	5.85954e-20	NA	NA
AAGAB	4.5305e-05	0.00702227	4.07861	Adipose_Subcutaneous	3.3761e-06	0.00210162	4.6465	Pituitary	1.18835e-05	0.00397809	4.37971	NA	NA	NA	1	1	1	0	3	-1.0092	6.2191	-0.98328	-11.0073	1.33398	-9.85579	NA	NA	0.31288	5e-10	0.32547	3.52511e-28	0.18221	6.47051e-23	NA	NA	0.777395	7.12598e-08	0.877363	5.67367e-25	0.791596	5.85406e-20	NA	NA
AAGAB	4.5305e-05	0.00702227	4.07861	Adipose_Subcutaneous	3.3761e-06	0.00210162	4.6465	Prostate	1.02422e-05	0.00321666	-4.412	NA	NA	NA	1	1	1	0	3	-1.0092	6.2191	-0.98328	-11.0073	-1.3612	9.86513	NA	NA	0.31288	5e-10	0.32547	3.52511e-28	0.17345	5.89583e-23	NA	NA	0.777395	7.12598e-08	0.877363	5.67367e-25	0.769391	5.21319e-20	NA	NA
AAGAB	4.5305e-05	0.00702227	4.07861	Adipose_Subcutaneous	3.3761e-06	0.00210162	4.6465	Skin_Not_Sun_Exposed_Suprapubic	1.02422e-05	0.00286214	-4.412	NA	NA	NA	1	1	1	0	3	-1.0092	6.2191	-0.98328	-11.0073	-1.3612	9.86513	NA	NA	0.31288	5e-10	0.32547	3.52511e-28	0.17345	5.89583e-23	NA	NA	0.777395	7.12598e-08	0.877363	5.67367e-25	0.750691	4.80784e-20	NA	NA
AAGAB	4.5305e-05	0.00702227	4.07861	Adipose_Subcutaneous	3.3761e-06	0.00210162	4.6465	Spleen	1.18835e-05	0.00346718	4.37971	NA	NA	NA	1	1	1	0	3	-1.0092	6.2191	-0.98328	-11.0073	1.33398	-9.85579	NA	NA	0.31288	5e-10	0.32547	3.52511e-28	0.18221	6.47051e-23	NA	NA	0.777395	7.12598e-08	0.877363	5.67367e-25	0.766892	5.6182e-20	NA	NA
AAGAB	4.5305e-05	0.00702227	4.07861	Adipose_Subcutaneous	3.3761e-06	0.00210162	4.6465	Stomach	1.02422e-05	0.00333463	-4.412	NA	NA	NA	1	1	1	0	3	-1.0092	6.2191	-0.98328	-11.0073	-1.3612	9.86513	NA	NA	0.31288	5e-10	0.32547	3.52511e-28	0.17345	5.89583e-23	NA	NA	0.777395	7.12598e-08	0.877363	5.67367e-25	0.762986	5.77405e-20	NA	NA
AAGAB	4.5305e-05	0.00702227	4.07861	Adipose_Subcutaneous	3.3761e-06	0.00210162	4.6465	Thyroid	1.18835e-05	0.00364446	4.37971	NA	NA	NA	1	1	1	0	3	-1.0092	6.2191	-0.98328	-11.0073	1.33398	-9.85579	NA	NA	0.31288	5e-10	0.32547	3.52511e-28	0.18221	6.47051e-23	NA	NA	0.777395	7.12598e-08	0.877363	5.67367e-25	0.764444	5.31214e-20	NA	NA
AAGAB	4.5305e-05	0.00702227	4.07861	Adipose_Subcutaneous	3.3761e-06	0.00210162	4.6465	smultixcan	1.18835e-05	0.00340008	4.37971	NA	NA	NA	1	1	1	0	3	-1.0092	6.2191	-0.98328	-11.0073	1.33398	-9.85579	NA	NA	0.31288	5e-10	0.32547	3.52511e-28	0.18221	6.47051e-23	NA	NA	0.777395	7.12598e-08	0.877363	5.67367e-25	0.769693	5.67162e-20	NA	NA
AAGAB	4.5305e-05	0.00702227	4.07861	Adipose_Visceral_Omentum	6.59308e-06	0.0026032	4.50642	Adrenal_Gland	1.02422e-05	0.00329279	-4.412	NA	NA	NA	1	1	1	0	3	-1.0092	6.2191	-1.21048	-10.0594	-1.3612	9.86513	NA	NA	0.31288	5e-10	0.226096	8.35441e-24	0.17345	5.89583e-23	NA	NA	0.777395	7.12598e-08	0.829516	7.07173e-21	0.753814	4.70144e-20	NA	NA
AAGAB	4.5305e-05	0.00702227	4.07861	Adipose_Visceral_Omentum	6.59308e-06	0.0026032	4.50642	Artery_Coronary	1.02422e-05	0.00368181	4.412	NA	NA	NA	1	1	1	0	3	-1.0092	6.2191	-1.21048	-10.0594	1.3612	-9.86513	NA	NA	0.31288	5e-10	0.226096	8.35441e-24	0.17345	5.89583e-23	NA	NA	0.777395	7.12598e-08	0.829516	7.07173e-21	0.757724	5.67233e-20	NA	NA
AAGAB	4.5305e-05	0.00702227	4.07861	Adipose_Visceral_Omentum	6.59308e-06	0.0026032	4.50642	Artery_Tibial	1.02422e-05	0.00338258	-4.412	NA	NA	NA	1	1	1	0	3	-1.0092	6.2191	-1.21048	-10.0594	-1.3612	9.86513	NA	NA	0.31288	5e-10	0.226096	8.35441e-24	0.17345	5.89583e-23	NA	NA	0.777395	7.12598e-08	0.829516	7.07173e-21	0.766178	5.62237e-20	NA	NA
AAGAB	4.5305e-05	0.00702227	4.07861	Adipose_Visceral_Omentum	6.59308e-06	0.0026032	4.50642	Brain_Caudate_basal_ganglia	1.02422e-05	0.00388113	4.412	NA	NA	NA	1	1	1	0	3	-1.0092	6.2191	-1.21048	-10.0594	1.3612	-9.86513	NA	NA	0.31288	5e-10	0.226096	8.35441e-24	0.17345	5.89583e-23	NA	NA	0.777395	7.12598e-08	0.829516	7.07173e-21	0.761512	5.92555e-20	NA	NA
AAGAB	4.5305e-05	0.00702227	4.07861	Adipose_Visceral_Omentum	6.59308e-06	0.0026032	4.50642	Brain_Cerebellar_Hemisphere	1.18835e-05	0.00356541	4.37971	NA	NA	NA	1	1	1	0	3	-1.0092	6.2191	-1.21048	-10.0594	1.33398	-9.85579	NA	NA	0.31288	5e-10	0.226096	8.35441e-24	0.18221	6.47051e-23	NA	NA	0.777395	7.12598e-08	0.829516	7.07173e-21	0.758068	5.17823e-20	NA	NA
AAGAB	4.5305e-05	0.00702227	4.07861	Adipose_Visceral_Omentum	6.59308e-06	0.0026032	4.50642	Brain_Cerebellum	1.18835e-05	0.00346104	4.37971	NA	NA	NA	1	1	1	0	3	-1.0092	6.2191	-1.21048	-10.0594	1.33398	-9.85579	NA	NA	0.31288	5e-10	0.226096	8.35441e-24	0.18221	6.47051e-23	NA	NA	0.777395	7.12598e-08	0.829516	7.07173e-21	0.765234	5.33767e-20	NA	NA
AAGAB	4.5305e-05	0.00702227	4.07861	Adipose_Visceral_Omentum	6.59308e-06	0.0026032	4.50642	Brain_Frontal_Cortex_BA9	1.02422e-05	0.00357527	-4.412	NA	NA	NA	1	1	1	0	3	-1.0092	6.2191	-1.21048	-10.0594	-1.3612	9.86513	NA	NA	0.31288	5e-10	0.226096	8.35441e-24	0.17345	5.89583e-23	NA	NA	0.777395	7.12598e-08	0.829516	7.07173e-21	0.770328	5.07448e-20	NA	NA
AAGAB	4.5305e-05	0.00702227	4.07861	Adipose_Visceral_Omentum	6.59308e-06	0.0026032	4.50642	Brain_Spinal_cord_cervical_c-1	1.02422e-05	0.00369551	4.412	NA	NA	NA	1	1	1	0	3	-1.0092	6.2191	-1.21048	-10.0594	1.3612	-9.86513	NA	NA	0.31288	5e-10	0.226096	8.35441e-24	0.17345	5.89583e-23	NA	NA	0.777395	7.12598e-08	0.829516	7.07173e-21	0.777631	8.24975e-20	NA	NA
AAGAB	4.5305e-05	0.00702227	4.07861	Adipose_Visceral_Omentum	6.59308e-06	0.0026032	4.50642	Cells_Cultured_fibroblasts	1.02422e-05	0.0033287	-4.412	NA	NA	NA	1	1	1	0	3	-1.0092	6.2191	-1.21048	-10.0594	-1.3612	9.86513	NA	NA	0.31288	5e-10	0.226096	8.35441e-24	0.17345	5.89583e-23	NA	NA	0.777395	7.12598e-08	0.829516	7.07173e-21	0.757879	6.41139e-20	NA	NA
AAGAB	4.5305e-05	0.00702227	4.07861	Adipose_Visceral_Omentum	6.59308e-06	0.0026032	4.50642	Cells_EBV-transformed_lymphocytes	1.02422e-05	0.0028381	-4.412	NA	NA	NA	1	1	1	0	3	-1.0092	6.2191	-1.21048	-10.0594	-1.3612	9.86513	NA	NA	0.31288	5e-10	0.226096	8.35441e-24	0.17345	5.89583e-23	NA	NA	0.777395	7.12598e-08	0.829516	7.07173e-21	0.753515	4.9018e-20	NA	NA
AAGAB	4.5305e-05	0.00702227	4.07861	Adipose_Visceral_Omentum	6.59308e-06	0.0026032	4.50642	Esophagus_Gastroesophageal_Junction	1.02422e-05	0.00334962	4.412	NA	NA	NA	1	1	1	0	3	-1.0092	6.2191	-1.21048	-10.0594	1.3612	-9.86513	NA	NA	0.31288	5e-10	0.226096	8.35441e-24	0.17345	5.89583e-23	NA	NA	0.777395	7.12598e-08	0.829516	7.07173e-21	0.761823	4.53712e-20	NA	NA
AAGAB	4.5305e-05	0.00702227	4.07861	Adipose_Visceral_Omentum	6.59308e-06	0.0026032	4.50642	Esophagus_Mucosa	1.02422e-05	0.0031745	-4.412	NA	NA	NA	1	1	1	0	3	-1.0092	6.2191	-1.21048	-10.0594	-1.3612	9.86513	NA	NA	0.31288	5e-10	0.226096	8.35441e-24	0.17345	5.89583e-23	NA	NA	0.777395	7.12598e-08	0.829516	7.07173e-21	0.760936	4.54181e-20	NA	NA
AAGAB	4.5305e-05	0.00702227	4.07861	Adipose_Visceral_Omentum	6.59308e-06	0.0026032	4.50642	Minor_Salivary_Gland	1.02422e-05	0.0031712	-4.412	NA	NA	NA	1	1	1	0	3	-1.0092	6.2191	-1.21048	-10.0594	-1.3612	9.86513	NA	NA	0.31288	5e-10	0.226096	8.35441e-24	0.17345	5.89583e-23	NA	NA	0.777395	7.12598e-08	0.829516	7.07173e-21	0.759469	7.52052e-20	NA	NA
AAGAB	4.5305e-05	0.00702227	4.07861	Adipose_Visceral_Omentum	6.59308e-06	0.0026032	4.50642	Muscle_Skeletal	1.02422e-05	0.00343681	-4.412	NA	NA	NA	1	1	1	0	3	-1.0092	6.2191	-1.21048	-10.0594	-1.3612	9.86513	NA	NA	0.31288	5e-10	0.226096	8.35441e-24	0.17345	5.89583e-23	NA	NA	0.777395	7.12598e-08	0.829516	7.07173e-21	0.769972	5.15459e-20	NA	NA
AAGAB	4.5305e-05	0.00702227	4.07861	Adipose_Visceral_Omentum	6.59308e-06	0.0026032	4.50642	Ovary	1.02422e-05	0.00329678	-4.412	NA	NA	NA	1	1	1	0	3	-1.0092	6.2191	-1.21048	-10.0594	-1.3612	9.86513	NA	NA	0.31288	5e-10	0.226096	8.35441e-24	0.17345	5.89583e-23	NA	NA	0.777395	7.12598e-08	0.829516	7.07173e-21	0.771661	5.85954e-20	NA	NA
AAGAB	4.5305e-05	0.00702227	4.07861	Adipose_Visceral_Omentum	6.59308e-06	0.0026032	4.50642	Pituitary	1.18835e-05	0.00397809	4.37971	NA	NA	NA	1	1	1	0	3	-1.0092	6.2191	-1.21048	-10.0594	1.33398	-9.85579	NA	NA	0.31288	5e-10	0.226096	8.35441e-24	0.18221	6.47051e-23	NA	NA	0.777395	7.12598e-08	0.829516	7.07173e-21	0.791596	5.85406e-20	NA	NA
AAGAB	4.5305e-05	0.00702227	4.07861	Adipose_Visceral_Omentum	6.59308e-06	0.0026032	4.50642	Prostate	1.02422e-05	0.00321666	-4.412	NA	NA	NA	1	1	1	0	3	-1.0092	6.2191	-1.21048	-10.0594	-1.3612	9.86513	NA	NA	0.31288	5e-10	0.226096	8.35441e-24	0.17345	5.89583e-23	NA	NA	0.777395	7.12598e-08	0.829516	7.07173e-21	0.769391	5.21319e-20	NA	NA
AAGAB	4.5305e-05	0.00702227	4.07861	Adipose_Visceral_Omentum	6.59308e-06	0.0026032	4.50642	Skin_Not_Sun_Exposed_Suprapubic	1.02422e-05	0.00286214	-4.412	NA	NA	NA	1	1	1	0	3	-1.0092	6.2191	-1.21048	-10.0594	-1.3612	9.86513	NA	NA	0.31288	5e-10	0.226096	8.35441e-24	0.17345	5.89583e-23	NA	NA	0.777395	7.12598e-08	0.829516	7.07173e-21	0.750691	4.80784e-20	NA	NA
AAGAB	4.5305e-05	0.00702227	4.07861	Adipose_Visceral_Omentum	6.59308e-06	0.0026032	4.50642	Spleen	1.18835e-05	0.00346718	4.37971	NA	NA	NA	1	1	1	0	3	-1.0092	6.2191	-1.21048	-10.0594	1.33398	-9.85579	NA	NA	0.31288	5e-10	0.226096	8.35441e-24	0.18221	6.47051e-23	NA	NA	0.777395	7.12598e-08	0.829516	7.07173e-21	0.766892	5.6182e-20	NA	NA
AAGAB	4.5305e-05	0.00702227	4.07861	Adipose_Visceral_Omentum	6.59308e-06	0.0026032	4.50642	Stomach	1.02422e-05	0.00333463	-4.412	NA	NA	NA	1	1	1	0	3	-1.0092	6.2191	-1.21048	-10.0594	-1.3612	9.86513	NA	NA	0.31288	5e-10	0.226096	8.35441e-24	0.17345	5.89583e-23	NA	NA	0.777395	7.12598e-08	0.829516	7.07173e-21	0.762986	5.77405e-20	NA	NA
AAGAB	4.5305e-05	0.00702227	4.07861	Adipose_Visceral_Omentum	6.59308e-06	0.0026032	4.50642	Thyroid	1.18835e-05	0.00364446	4.37971	NA	NA	NA	1	1	1	0	3	-1.0092	6.2191	-1.21048	-10.0594	1.33398	-9.85579	NA	NA	0.31288	5e-10	0.226096	8.35441e-24	0.18221	6.47051e-23	NA	NA	0.777395	7.12598e-08	0.829516	7.07173e-21	0.764444	5.31214e-20	NA	NA
AAGAB	4.5305e-05	0.00702227	4.07861	Adipose_Visceral_Omentum	6.59308e-06	0.0026032	4.50642	smultixcan	1.18835e-05	0.00340008	4.37971	NA	NA	NA	1	1	1	0	3	-1.0092	6.2191	-1.21048	-10.0594	1.33398	-9.85579	NA	NA	0.31288	5e-10	0.226096	8.35441e-24	0.18221	6.47051e-23	NA	NA	0.777395	7.12598e-08	0.829516	7.07173e-21	0.769693	5.67162e-20	NA	NA
AAGAB	4.5305e-05	0.00702227	4.07861	Artery_Aorta	6.59308e-06	0.0031892	4.50642	Adrenal_Gland	1.02422e-05	0.00329279	-4.412	NA	NA	NA	1	1	1	0	3	-1.0092	6.2191	-0.900885	-10.0594	-1.3612	9.86513	NA	NA	0.31288	5e-10	0.367649	8.35441e-24	0.17345	5.89583e-23	NA	NA	0.777395	7.12598e-08	0.880144	1.7451e-20	0.753814	4.70144e-20	NA	NA
AAGAB	4.5305e-05	0.00702227	4.07861	Artery_Aorta	6.59308e-06	0.0031892	4.50642	Artery_Coronary	1.02422e-05	0.00368181	4.412	NA	NA	NA	1	1	1	0	3	-1.0092	6.2191	-0.900885	-10.0594	1.3612	-9.86513	NA	NA	0.31288	5e-10	0.367649	8.35441e-24	0.17345	5.89583e-23	NA	NA	0.777395	7.12598e-08	0.880144	1.7451e-20	0.757724	5.67233e-20	NA	NA
AAGAB	4.5305e-05	0.00702227	4.07861	Artery_Aorta	6.59308e-06	0.0031892	4.50642	Artery_Tibial	1.02422e-05	0.00338258	-4.412	NA	NA	NA	1	1	1	0	3	-1.0092	6.2191	-0.900885	-10.0594	-1.3612	9.86513	NA	NA	0.31288	5e-10	0.367649	8.35441e-24	0.17345	5.89583e-23	NA	NA	0.777395	7.12598e-08	0.880144	1.7451e-20	0.766178	5.62237e-20	NA	NA
AAGAB	4.5305e-05	0.00702227	4.07861	Artery_Aorta	6.59308e-06	0.0031892	4.50642	Brain_Caudate_basal_ganglia	1.02422e-05	0.00388113	4.412	NA	NA	NA	1	1	1	0	3	-1.0092	6.2191	-0.900885	-10.0594	1.3612	-9.86513	NA	NA	0.31288	5e-10	0.367649	8.35441e-24	0.17345	5.89583e-23	NA	NA	0.777395	7.12598e-08	0.880144	1.7451e-20	0.761512	5.92555e-20	NA	NA
AAGAB	4.5305e-05	0.00702227	4.07861	Artery_Aorta	6.59308e-06	0.0031892	4.50642	Brain_Cerebellar_Hemisphere	1.18835e-05	0.00356541	4.37971	NA	NA	NA	1	1	1	0	3	-1.0092	6.2191	-0.900885	-10.0594	1.33398	-9.85579	NA	NA	0.31288	5e-10	0.367649	8.35441e-24	0.18221	6.47051e-23	NA	NA	0.777395	7.12598e-08	0.880144	1.7451e-20	0.758068	5.17823e-20	NA	NA
AAGAB	4.5305e-05	0.00702227	4.07861	Artery_Aorta	6.59308e-06	0.0031892	4.50642	Brain_Cerebellum	1.18835e-05	0.00346104	4.37971	NA	NA	NA	1	1	1	0	3	-1.0092	6.2191	-0.900885	-10.0594	1.33398	-9.85579	NA	NA	0.31288	5e-10	0.367649	8.35441e-24	0.18221	6.47051e-23	NA	NA	0.777395	7.12598e-08	0.880144	1.7451e-20	0.765234	5.33767e-20	NA	NA
AAGAB	4.5305e-05	0.00702227	4.07861	Artery_Aorta	6.59308e-06	0.0031892	4.50642	Brain_Frontal_Cortex_BA9	1.02422e-05	0.00357527	-4.412	NA	NA	NA	1	1	1	0	3	-1.0092	6.2191	-0.900885	-10.0594	-1.3612	9.86513	NA	NA	0.31288	5e-10	0.367649	8.35441e-24	0.17345	5.89583e-23	NA	NA	0.777395	7.12598e-08	0.880144	1.7451e-20	0.770328	5.07448e-20	NA	NA
AAGAB	4.5305e-05	0.00702227	4.07861	Artery_Aorta	6.59308e-06	0.0031892	4.50642	Brain_Spinal_cord_cervical_c-1	1.02422e-05	0.00369551	4.412	NA	NA	NA	1	1	1	0	3	-1.0092	6.2191	-0.900885	-10.0594	1.3612	-9.86513	NA	NA	0.31288	5e-10	0.367649	8.35441e-24	0.17345	5.89583e-23	NA	NA	0.777395	7.12598e-08	0.880144	1.7451e-20	0.777631	8.24975e-20	NA	NA
AAGAB	4.5305e-05	0.00702227	4.07861	Artery_Aorta	6.59308e-06	0.0031892	4.50642	Cells_Cultured_fibroblasts	1.02422e-05	0.0033287	-4.412	NA	NA	NA	1	1	1	0	3	-1.0092	6.2191	-0.900885	-10.0594	-1.3612	9.86513	NA	NA	0.31288	5e-10	0.367649	8.35441e-24	0.17345	5.89583e-23	NA	NA	0.777395	7.12598e-08	0.880144	1.7451e-20	0.757879	6.41139e-20	NA	NA
AAGAB	4.5305e-05	0.00702227	4.07861	Artery_Aorta	6.59308e-06	0.0031892	4.50642	Cells_EBV-transformed_lymphocytes	1.02422e-05	0.0028381	-4.412	NA	NA	NA	1	1	1	0	3	-1.0092	6.2191	-0.900885	-10.0594	-1.3612	9.86513	NA	NA	0.31288	5e-10	0.367649	8.35441e-24	0.17345	5.89583e-23	NA	NA	0.777395	7.12598e-08	0.880144	1.7451e-20	0.753515	4.9018e-20	NA	NA
AAGAB	4.5305e-05	0.00702227	4.07861	Artery_Aorta	6.59308e-06	0.0031892	4.50642	Esophagus_Gastroesophageal_Junction	1.02422e-05	0.00334962	4.412	NA	NA	NA	1	1	1	0	3	-1.0092	6.2191	-0.900885	-10.0594	1.3612	-9.86513	NA	NA	0.31288	5e-10	0.367649	8.35441e-24	0.17345	5.89583e-23	NA	NA	0.777395	7.12598e-08	0.880144	1.7451e-20	0.761823	4.53712e-20	NA	NA
AAGAB	4.5305e-05	0.00702227	4.07861	Artery_Aorta	6.59308e-06	0.0031892	4.50642	Esophagus_Mucosa	1.02422e-05	0.0031745	-4.412	NA	NA	NA	1	1	1	0	3	-1.0092	6.2191	-0.900885	-10.0594	-1.3612	9.86513	NA	NA	0.31288	5e-10	0.367649	8.35441e-24	0.17345	5.89583e-23	NA	NA	0.777395	7.12598e-08	0.880144	1.7451e-20	0.760936	4.54181e-20	NA	NA
AAGAB	4.5305e-05	0.00702227	4.07861	Artery_Aorta	6.59308e-06	0.0031892	4.50642	Minor_Salivary_Gland	1.02422e-05	0.0031712	-4.412	NA	NA	NA	1	1	1	0	3	-1.0092	6.2191	-0.900885	-10.0594	-1.3612	9.86513	NA	NA	0.31288	5e-10	0.367649	8.35441e-24	0.17345	5.89583e-23	NA	NA	0.777395	7.12598e-08	0.880144	1.7451e-20	0.759469	7.52052e-20	NA	NA
AAGAB	4.5305e-05	0.00702227	4.07861	Artery_Aorta	6.59308e-06	0.0031892	4.50642	Muscle_Skeletal	1.02422e-05	0.00343681	-4.412	NA	NA	NA	1	1	1	0	3	-1.0092	6.2191	-0.900885	-10.0594	-1.3612	9.86513	NA	NA	0.31288	5e-10	0.367649	8.35441e-24	0.17345	5.89583e-23	NA	NA	0.777395	7.12598e-08	0.880144	1.7451e-20	0.769972	5.15459e-20	NA	NA
AAGAB	4.5305e-05	0.00702227	4.07861	Artery_Aorta	6.59308e-06	0.0031892	4.50642	Ovary	1.02422e-05	0.00329678	-4.412	NA	NA	NA	1	1	1	0	3	-1.0092	6.2191	-0.900885	-10.0594	-1.3612	9.86513	NA	NA	0.31288	5e-10	0.367649	8.35441e-24	0.17345	5.89583e-23	NA	NA	0.777395	7.12598e-08	0.880144	1.7451e-20	0.771661	5.85954e-20	NA	NA
AAGAB	4.5305e-05	0.00702227	4.07861	Artery_Aorta	6.59308e-06	0.0031892	4.50642	Pituitary	1.18835e-05	0.00397809	4.37971	NA	NA	NA	1	1	1	0	3	-1.0092	6.2191	-0.900885	-10.0594	1.33398	-9.85579	NA	NA	0.31288	5e-10	0.367649	8.35441e-24	0.18221	6.47051e-23	NA	NA	0.777395	7.12598e-08	0.880144	1.7451e-20	0.791596	5.85406e-20	NA	NA
AAGAB	4.5305e-05	0.00702227	4.07861	Artery_Aorta	6.59308e-06	0.0031892	4.50642	Prostate	1.02422e-05	0.00321666	-4.412	NA	NA	NA	1	1	1	0	3	-1.0092	6.2191	-0.900885	-10.0594	-1.3612	9.86513	NA	NA	0.31288	5e-10	0.367649	8.35441e-24	0.17345	5.89583e-23	NA	NA	0.777395	7.12598e-08	0.880144	1.7451e-20	0.769391	5.21319e-20	NA	NA
AAGAB	4.5305e-05	0.00702227	4.07861	Artery_Aorta	6.59308e-06	0.0031892	4.50642	Skin_Not_Sun_Exposed_Suprapubic	1.02422e-05	0.00286214	-4.412	NA	NA	NA	1	1	1	0	3	-1.0092	6.2191	-0.900885	-10.0594	-1.3612	9.86513	NA	NA	0.31288	5e-10	0.367649	8.35441e-24	0.17345	5.89583e-23	NA	NA	0.777395	7.12598e-08	0.880144	1.7451e-20	0.750691	4.80784e-20	NA	NA
AAGAB	4.5305e-05	0.00702227	4.07861	Artery_Aorta	6.59308e-06	0.0031892	4.50642	Spleen	1.18835e-05	0.00346718	4.37971	NA	NA	NA	1	1	1	0	3	-1.0092	6.2191	-0.900885	-10.0594	1.33398	-9.85579	NA	NA	0.31288	5e-10	0.367649	8.35441e-24	0.18221	6.47051e-23	NA	NA	0.777395	7.12598e-08	0.880144	1.7451e-20	0.766892	5.6182e-20	NA	NA
AAGAB	4.5305e-05	0.00702227	4.07861	Artery_Aorta	6.59308e-06	0.0031892	4.50642	Stomach	1.02422e-05	0.00333463	-4.412	NA	NA	NA	1	1	1	0	3	-1.0092	6.2191	-0.900885	-10.0594	-1.3612	9.86513	NA	NA	0.31288	5e-10	0.367649	8.35441e-24	0.17345	5.89583e-23	NA	NA	0.777395	7.12598e-08	0.880144	1.7451e-20	0.762986	5.77405e-20	NA	NA
AAGAB	4.5305e-05	0.00702227	4.07861	Artery_Aorta	6.59308e-06	0.0031892	4.50642	Thyroid	1.18835e-05	0.00364446	4.37971	NA	NA	NA	1	1	1	0	3	-1.0092	6.2191	-0.900885	-10.0594	1.33398	-9.85579	NA	NA	0.31288	5e-10	0.367649	8.35441e-24	0.18221	6.47051e-23	NA	NA	0.777395	7.12598e-08	0.880144	1.7451e-20	0.764444	5.31214e-20	NA	NA
AAGAB	4.5305e-05	0.00702227	4.07861	Artery_Aorta	6.59308e-06	0.0031892	4.50642	smultixcan	1.18835e-05	0.00340008	4.37971	NA	NA	NA	1	1	1	0	3	-1.0092	6.2191	-0.900885	-10.0594	1.33398	-9.85579	NA	NA	0.31288	5e-10	0.367649	8.35441e-24	0.18221	6.47051e-23	NA	NA	0.777395	7.12598e-08	0.880144	1.7451e-20	0.769693	5.67162e-20	NA	NA
AAGAB	4.5305e-05	0.00702227	4.07861	Artery_Coronary	6.59308e-06	0.00327389	4.50642	Adrenal_Gland	1.02422e-05	0.00329279	-4.412	NA	NA	NA	1	1	1	0	3	-1.0092	6.2191	1.39689	-9.94133	-1.3612	9.86513	NA	NA	0.31288	5e-10	0.162446	2.75129e-23	0.17345	5.89583e-23	NA	NA	0.777395	7.12598e-08	0.790262	2.72102e-20	0.753814	4.70144e-20	NA	NA
AAGAB	4.5305e-05	0.00702227	4.07861	Artery_Coronary	6.59308e-06	0.00327389	4.50642	Artery_Coronary	1.02422e-05	0.00368181	4.412	NA	NA	NA	1	1	1	0	3	-1.0092	6.2191	1.39689	-9.94133	1.3612	-9.86513	NA	NA	0.31288	5e-10	0.162446	2.75129e-23	0.17345	5.89583e-23	NA	NA	0.777395	7.12598e-08	0.790262	2.72102e-20	0.757724	5.67233e-20	NA	NA
AAGAB	4.5305e-05	0.00702227	4.07861	Artery_Coronary	6.59308e-06	0.00327389	4.50642	Artery_Tibial	1.02422e-05	0.00338258	-4.412	NA	NA	NA	1	1	1	0	3	-1.0092	6.2191	1.39689	-9.94133	-1.3612	9.86513	NA	NA	0.31288	5e-10	0.162446	2.75129e-23	0.17345	5.89583e-23	NA	NA	0.777395	7.12598e-08	0.790262	2.72102e-20	0.766178	5.62237e-20	NA	NA
AAGAB	4.5305e-05	0.00702227	4.07861	Artery_Coronary	6.59308e-06	0.00327389	4.50642	Brain_Caudate_basal_ganglia	1.02422e-05	0.00388113	4.412	NA	NA	NA	1	1	1	0	3	-1.0092	6.2191	1.39689	-9.94133	1.3612	-9.86513	NA	NA	0.31288	5e-10	0.162446	2.75129e-23	0.17345	5.89583e-23	NA	NA	0.777395	7.12598e-08	0.790262	2.72102e-20	0.761512	5.92555e-20	NA	NA
AAGAB	4.5305e-05	0.00702227	4.07861	Artery_Coronary	6.59308e-06	0.00327389	4.50642	Brain_Cerebellar_Hemisphere	1.18835e-05	0.00356541	4.37971	NA	NA	NA	1	1	1	0	3	-1.0092	6.2191	1.39689	-9.94133	1.33398	-9.85579	NA	NA	0.31288	5e-10	0.162446	2.75129e-23	0.18221	6.47051e-23	NA	NA	0.777395	7.12598e-08	0.790262	2.72102e-20	0.758068	5.17823e-20	NA	NA
AAGAB	4.5305e-05	0.00702227	4.07861	Artery_Coronary	6.59308e-06	0.00327389	4.50642	Brain_Cerebellum	1.18835e-05	0.00346104	4.37971	NA	NA	NA	1	1	1	0	3	-1.0092	6.2191	1.39689	-9.94133	1.33398	-9.85579	NA	NA	0.31288	5e-10	0.162446	2.75129e-23	0.18221	6.47051e-23	NA	NA	0.777395	7.12598e-08	0.790262	2.72102e-20	0.765234	5.33767e-20	NA	NA
AAGAB	4.5305e-05	0.00702227	4.07861	Artery_Coronary	6.59308e-06	0.00327389	4.50642	Brain_Frontal_Cortex_BA9	1.02422e-05	0.00357527	-4.412	NA	NA	NA	1	1	1	0	3	-1.0092	6.2191	1.39689	-9.94133	-1.3612	9.86513	NA	NA	0.31288	5e-10	0.162446	2.75129e-23	0.17345	5.89583e-23	NA	NA	0.777395	7.12598e-08	0.790262	2.72102e-20	0.770328	5.07448e-20	NA	NA
AAGAB	4.5305e-05	0.00702227	4.07861	Artery_Coronary	6.59308e-06	0.00327389	4.50642	Brain_Spinal_cord_cervical_c-1	1.02422e-05	0.00369551	4.412	NA	NA	NA	1	1	1	0	3	-1.0092	6.2191	1.39689	-9.94133	1.3612	-9.86513	NA	NA	0.31288	5e-10	0.162446	2.75129e-23	0.17345	5.89583e-23	NA	NA	0.777395	7.12598e-08	0.790262	2.72102e-20	0.777631	8.24975e-20	NA	NA
AAGAB	4.5305e-05	0.00702227	4.07861	Artery_Coronary	6.59308e-06	0.00327389	4.50642	Cells_Cultured_fibroblasts	1.02422e-05	0.0033287	-4.412	NA	NA	NA	1	1	1	0	3	-1.0092	6.2191	1.39689	-9.94133	-1.3612	9.86513	NA	NA	0.31288	5e-10	0.162446	2.75129e-23	0.17345	5.89583e-23	NA	NA	0.777395	7.12598e-08	0.790262	2.72102e-20	0.757879	6.41139e-20	NA	NA
AAGAB	4.5305e-05	0.00702227	4.07861	Artery_Coronary	6.59308e-06	0.00327389	4.50642	Cells_EBV-transformed_lymphocytes	1.02422e-05	0.0028381	-4.412	NA	NA	NA	1	1	1	0	3	-1.0092	6.2191	1.39689	-9.94133	-1.3612	9.86513	NA	NA	0.31288	5e-10	0.162446	2.75129e-23	0.17345	5.89583e-23	NA	NA	0.777395	7.12598e-08	0.790262	2.72102e-20	0.753515	4.9018e-20	NA	NA
AAGAB	4.5305e-05	0.00702227	4.07861	Artery_Coronary	6.59308e-06	0.00327389	4.50642	Esophagus_Gastroesophageal_Junction	1.02422e-05	0.00334962	4.412	NA	NA	NA	1	1	1	0	3	-1.0092	6.2191	1.39689	-9.94133	1.3612	-9.86513	NA	NA	0.31288	5e-10	0.162446	2.75129e-23	0.17345	5.89583e-23	NA	NA	0.777395	7.12598e-08	0.790262	2.72102e-20	0.761823	4.53712e-20	NA	NA
AAGAB	4.5305e-05	0.00702227	4.07861	Artery_Coronary	6.59308e-06	0.00327389	4.50642	Esophagus_Mucosa	1.02422e-05	0.0031745	-4.412	NA	NA	NA	1	1	1	0	3	-1.0092	6.2191	1.39689	-9.94133	-1.3612	9.86513	NA	NA	0.31288	5e-10	0.162446	2.75129e-23	0.17345	5.89583e-23	NA	NA	0.777395	7.12598e-08	0.790262	2.72102e-20	0.760936	4.54181e-20	NA	NA
AAGAB	4.5305e-05	0.00702227	4.07861	Artery_Coronary	6.59308e-06	0.00327389	4.50642	Minor_Salivary_Gland	1.02422e-05	0.0031712	-4.412	NA	NA	NA	1	1	1	0	3	-1.0092	6.2191	1.39689	-9.94133	-1.3612	9.86513	NA	NA	0.31288	5e-10	0.162446	2.75129e-23	0.17345	5.89583e-23	NA	NA	0.777395	7.12598e-08	0.790262	2.72102e-20	0.759469	7.52052e-20	NA	NA
AAGAB	4.5305e-05	0.00702227	4.07861	Artery_Coronary	6.59308e-06	0.00327389	4.50642	Muscle_Skeletal	1.02422e-05	0.00343681	-4.412	NA	NA	NA	1	1	1	0	3	-1.0092	6.2191	1.39689	-9.94133	-1.3612	9.86513	NA	NA	0.31288	5e-10	0.162446	2.75129e-23	0.17345	5.89583e-23	NA	NA	0.777395	7.12598e-08	0.790262	2.72102e-20	0.769972	5.15459e-20	NA	NA
AAGAB	4.5305e-05	0.00702227	4.07861	Artery_Coronary	6.59308e-06	0.00327389	4.50642	Ovary	1.02422e-05	0.00329678	-4.412	NA	NA	NA	1	1	1	0	3	-1.0092	6.2191	1.39689	-9.94133	-1.3612	9.86513	NA	NA	0.31288	5e-10	0.162446	2.75129e-23	0.17345	5.89583e-23	NA	NA	0.777395	7.12598e-08	0.790262	2.72102e-20	0.771661	5.85954e-20	NA	NA
AAGAB	4.5305e-05	0.00702227	4.07861	Artery_Coronary	6.59308e-06	0.00327389	4.50642	Pituitary	1.18835e-05	0.00397809	4.37971	NA	NA	NA	1	1	1	0	3	-1.0092	6.2191	1.39689	-9.94133	1.33398	-9.85579	NA	NA	0.31288	5e-10	0.162446	2.75129e-23	0.18221	6.47051e-23	NA	NA	0.777395	7.12598e-08	0.790262	2.72102e-20	0.791596	5.85406e-20	NA	NA
AAGAB	4.5305e-05	0.00702227	4.07861	Artery_Coronary	6.59308e-06	0.00327389	4.50642	Prostate	1.02422e-05	0.00321666	-4.412	NA	NA	NA	1	1	1	0	3	-1.0092	6.2191	1.39689	-9.94133	-1.3612	9.86513	NA	NA	0.31288	5e-10	0.162446	2.75129e-23	0.17345	5.89583e-23	NA	NA	0.777395	7.12598e-08	0.790262	2.72102e-20	0.769391	5.21319e-20	NA	NA
AAGAB	4.5305e-05	0.00702227	4.07861	Artery_Coronary	6.59308e-06	0.00327389	4.50642	Skin_Not_Sun_Exposed_Suprapubic	1.02422e-05	0.00286214	-4.412	NA	NA	NA	1	1	1	0	3	-1.0092	6.2191	1.39689	-9.94133	-1.3612	9.86513	NA	NA	0.31288	5e-10	0.162446	2.75129e-23	0.17345	5.89583e-23	NA	NA	0.777395	7.12598e-08	0.790262	2.72102e-20	0.750691	4.80784e-20	NA	NA
AAGAB	4.5305e-05	0.00702227	4.07861	Artery_Coronary	6.59308e-06	0.00327389	4.50642	Spleen	1.18835e-05	0.00346718	4.37971	NA	NA	NA	1	1	1	0	3	-1.0092	6.2191	1.39689	-9.94133	1.33398	-9.85579	NA	NA	0.31288	5e-10	0.162446	2.75129e-23	0.18221	6.47051e-23	NA	NA	0.777395	7.12598e-08	0.790262	2.72102e-20	0.766892	5.6182e-20	NA	NA
AAGAB	4.5305e-05	0.00702227	4.07861	Artery_Coronary	6.59308e-06	0.00327389	4.50642	Stomach	1.02422e-05	0.00333463	-4.412	NA	NA	NA	1	1	1	0	3	-1.0092	6.2191	1.39689	-9.94133	-1.3612	9.86513	NA	NA	0.31288	5e-10	0.162446	2.75129e-23	0.17345	5.89583e-23	NA	NA	0.777395	7.12598e-08	0.790262	2.72102e-20	0.762986	5.77405e-20	NA	NA
AAGAB	4.5305e-05	0.00702227	4.07861	Artery_Coronary	6.59308e-06	0.00327389	4.50642	Thyroid	1.18835e-05	0.00364446	4.37971	NA	NA	NA	1	1	1	0	3	-1.0092	6.2191	1.39689	-9.94133	1.33398	-9.85579	NA	NA	0.31288	5e-10	0.162446	2.75129e-23	0.18221	6.47051e-23	NA	NA	0.777395	7.12598e-08	0.790262	2.72102e-20	0.764444	5.31214e-20	NA	NA
AAGAB	4.5305e-05	0.00702227	4.07861	Artery_Coronary	6.59308e-06	0.00327389	4.50642	smultixcan	1.18835e-05	0.00340008	4.37971	NA	NA	NA	1	1	1	0	3	-1.0092	6.2191	1.39689	-9.94133	1.33398	-9.85579	NA	NA	0.31288	5e-10	0.162446	2.75129e-23	0.18221	6.47051e-23	NA	NA	0.777395	7.12598e-08	0.790262	2.72102e-20	0.769693	5.67162e-20	NA	NA
AAGAB	4.5305e-05	0.00702227	4.07861	Artery_Tibial	6.59308e-06	0.00369033	4.50642	Adrenal_Gland	1.02422e-05	0.00329279	-4.412	NA	NA	NA	1	1	1	0	3	-1.0092	6.2191	-0.752336	-9.88574	-1.3612	9.86513	NA	NA	0.31288	5e-10	0.451849	4.80028e-23	0.17345	5.89583e-23	NA	NA	0.777395	7.12598e-08	0.918253	6.7924e-20	0.753814	4.70144e-20	NA	NA
AAGAB	4.5305e-05	0.00702227	4.07861	Artery_Tibial	6.59308e-06	0.00369033	4.50642	Artery_Coronary	1.02422e-05	0.00368181	4.412	NA	NA	NA	1	1	1	0	3	-1.0092	6.2191	-0.752336	-9.88574	1.3612	-9.86513	NA	NA	0.31288	5e-10	0.451849	4.80028e-23	0.17345	5.89583e-23	NA	NA	0.777395	7.12598e-08	0.918253	6.7924e-20	0.757724	5.67233e-20	NA	NA
AAGAB	4.5305e-05	0.00702227	4.07861	Artery_Tibial	6.59308e-06	0.00369033	4.50642	Artery_Tibial	1.02422e-05	0.00338258	-4.412	NA	NA	NA	1	1	1	0	3	-1.0092	6.2191	-0.752336	-9.88574	-1.3612	9.86513	NA	NA	0.31288	5e-10	0.451849	4.80028e-23	0.17345	5.89583e-23	NA	NA	0.777395	7.12598e-08	0.918253	6.7924e-20	0.766178	5.62237e-20	NA	NA
AAGAB	4.5305e-05	0.00702227	4.07861	Artery_Tibial	6.59308e-06	0.00369033	4.50642	Brain_Caudate_basal_ganglia	1.02422e-05	0.00388113	4.412	NA	NA	NA	1	1	1	0	3	-1.0092	6.2191	-0.752336	-9.88574	1.3612	-9.86513	NA	NA	0.31288	5e-10	0.451849	4.80028e-23	0.17345	5.89583e-23	NA	NA	0.777395	7.12598e-08	0.918253	6.7924e-20	0.761512	5.92555e-20	NA	NA
AAGAB	4.5305e-05	0.00702227	4.07861	Artery_Tibial	6.59308e-06	0.00369033	4.50642	Brain_Cerebellar_Hemisphere	1.18835e-05	0.00356541	4.37971	NA	NA	NA	1	1	1	0	3	-1.0092	6.2191	-0.752336	-9.88574	1.33398	-9.85579	NA	NA	0.31288	5e-10	0.451849	4.80028e-23	0.18221	6.47051e-23	NA	NA	0.777395	7.12598e-08	0.918253	6.7924e-20	0.758068	5.17823e-20	NA	NA
AAGAB	4.5305e-05	0.00702227	4.07861	Artery_Tibial	6.59308e-06	0.00369033	4.50642	Brain_Cerebellum	1.18835e-05	0.00346104	4.37971	NA	NA	NA	1	1	1	0	3	-1.0092	6.2191	-0.752336	-9.88574	1.33398	-9.85579	NA	NA	0.31288	5e-10	0.451849	4.80028e-23	0.18221	6.47051e-23	NA	NA	0.777395	7.12598e-08	0.918253	6.7924e-20	0.765234	5.33767e-20	NA	NA
AAGAB	4.5305e-05	0.00702227	4.07861	Artery_Tibial	6.59308e-06	0.00369033	4.50642	Brain_Frontal_Cortex_BA9	1.02422e-05	0.00357527	-4.412	NA	NA	NA	1	1	1	0	3	-1.0092	6.2191	-0.752336	-9.88574	-1.3612	9.86513	NA	NA	0.31288	5e-10	0.451849	4.80028e-23	0.17345	5.89583e-23	NA	NA	0.777395	7.12598e-08	0.918253	6.7924e-20	0.770328	5.07448e-20	NA	NA
AAGAB	4.5305e-05	0.00702227	4.07861	Artery_Tibial	6.59308e-06	0.00369033	4.50642	Brain_Spinal_cord_cervical_c-1	1.02422e-05	0.00369551	4.412	NA	NA	NA	1	1	1	0	3	-1.0092	6.2191	-0.752336	-9.88574	1.3612	-9.86513	NA	NA	0.31288	5e-10	0.451849	4.80028e-23	0.17345	5.89583e-23	NA	NA	0.777395	7.12598e-08	0.918253	6.7924e-20	0.777631	8.24975e-20	NA	NA
AAGAB	4.5305e-05	0.00702227	4.07861	Artery_Tibial	6.59308e-06	0.00369033	4.50642	Cells_Cultured_fibroblasts	1.02422e-05	0.0033287	-4.412	NA	NA	NA	1	1	1	0	3	-1.0092	6.2191	-0.752336	-9.88574	-1.3612	9.86513	NA	NA	0.31288	5e-10	0.451849	4.80028e-23	0.17345	5.89583e-23	NA	NA	0.777395	7.12598e-08	0.918253	6.7924e-20	0.757879	6.41139e-20	NA	NA
AAGAB	4.5305e-05	0.00702227	4.07861	Artery_Tibial	6.59308e-06	0.00369033	4.50642	Cells_EBV-transformed_lymphocytes	1.02422e-05	0.0028381	-4.412	NA	NA	NA	1	1	1	0	3	-1.0092	6.2191	-0.752336	-9.88574	-1.3612	9.86513	NA	NA	0.31288	5e-10	0.451849	4.80028e-23	0.17345	5.89583e-23	NA	NA	0.777395	7.12598e-08	0.918253	6.7924e-20	0.753515	4.9018e-20	NA	NA
AAGAB	4.5305e-05	0.00702227	4.07861	Artery_Tibial	6.59308e-06	0.00369033	4.50642	Esophagus_Gastroesophageal_Junction	1.02422e-05	0.00334962	4.412	NA	NA	NA	1	1	1	0	3	-1.0092	6.2191	-0.752336	-9.88574	1.3612	-9.86513	NA	NA	0.31288	5e-10	0.451849	4.80028e-23	0.17345	5.89583e-23	NA	NA	0.777395	7.12598e-08	0.918253	6.7924e-20	0.761823	4.53712e-20	NA	NA
AAGAB	4.5305e-05	0.00702227	4.07861	Artery_Tibial	6.59308e-06	0.00369033	4.50642	Esophagus_Mucosa	1.02422e-05	0.0031745	-4.412	NA	NA	NA	1	1	1	0	3	-1.0092	6.2191	-0.752336	-9.88574	-1.3612	9.86513	NA	NA	0.31288	5e-10	0.451849	4.80028e-23	0.17345	5.89583e-23	NA	NA	0.777395	7.12598e-08	0.918253	6.7924e-20	0.760936	4.54181e-20	NA	NA
AAGAB	4.5305e-05	0.00702227	4.07861	Artery_Tibial	6.59308e-06	0.00369033	4.50642	Minor_Salivary_Gland	1.02422e-05	0.0031712	-4.412	NA	NA	NA	1	1	1	0	3	-1.0092	6.2191	-0.752336	-9.88574	-1.3612	9.86513	NA	NA	0.31288	5e-10	0.451849	4.80028e-23	0.17345	5.89583e-23	NA	NA	0.777395	7.12598e-08	0.918253	6.7924e-20	0.759469	7.52052e-20	NA	NA
AAGAB	4.5305e-05	0.00702227	4.07861	Artery_Tibial	6.59308e-06	0.00369033	4.50642	Muscle_Skeletal	1.02422e-05	0.00343681	-4.412	NA	NA	NA	1	1	1	0	3	-1.0092	6.2191	-0.752336	-9.88574	-1.3612	9.86513	NA	NA	0.31288	5e-10	0.451849	4.80028e-23	0.17345	5.89583e-23	NA	NA	0.777395	7.12598e-08	0.918253	6.7924e-20	0.769972	5.15459e-20	NA	NA
AAGAB	4.5305e-05	0.00702227	4.07861	Artery_Tibial	6.59308e-06	0.00369033	4.50642	Ovary	1.02422e-05	0.00329678	-4.412	NA	NA	NA	1	1	1	0	3	-1.0092	6.2191	-0.752336	-9.88574	-1.3612	9.86513	NA	NA	0.31288	5e-10	0.451849	4.80028e-23	0.17345	5.89583e-23	NA	NA	0.777395	7.12598e-08	0.918253	6.7924e-20	0.771661	5.85954e-20	NA	NA
AAGAB	4.5305e-05	0.00702227	4.07861	Artery_Tibial	6.59308e-06	0.00369033	4.50642	Pituitary	1.18835e-05	0.00397809	4.37971	NA	NA	NA	1	1	1	0	3	-1.0092	6.2191	-0.752336	-9.88574	1.33398	-9.85579	NA	NA	0.31288	5e-10	0.451849	4.80028e-23	0.18221	6.47051e-23	NA	NA	0.777395	7.12598e-08	0.918253	6.7924e-20	0.791596	5.85406e-20	NA	NA
AAGAB	4.5305e-05	0.00702227	4.07861	Artery_Tibial	6.59308e-06	0.00369033	4.50642	Prostate	1.02422e-05	0.00321666	-4.412	NA	NA	NA	1	1	1	0	3	-1.0092	6.2191	-0.752336	-9.88574	-1.3612	9.86513	NA	NA	0.31288	5e-10	0.451849	4.80028e-23	0.17345	5.89583e-23	NA	NA	0.777395	7.12598e-08	0.918253	6.7924e-20	0.769391	5.21319e-20	NA	NA
AAGAB	4.5305e-05	0.00702227	4.07861	Artery_Tibial	6.59308e-06	0.00369033	4.50642	Skin_Not_Sun_Exposed_Suprapubic	1.02422e-05	0.00286214	-4.412	NA	NA	NA	1	1	1	0	3	-1.0092	6.2191	-0.752336	-9.88574	-1.3612	9.86513	NA	NA	0.31288	5e-10	0.451849	4.80028e-23	0.17345	5.89583e-23	NA	NA	0.777395	7.12598e-08	0.918253	6.7924e-20	0.750691	4.80784e-20	NA	NA
AAGAB	4.5305e-05	0.00702227	4.07861	Artery_Tibial	6.59308e-06	0.00369033	4.50642	Spleen	1.18835e-05	0.00346718	4.37971	NA	NA	NA	1	1	1	0	3	-1.0092	6.2191	-0.752336	-9.88574	1.33398	-9.85579	NA	NA	0.31288	5e-10	0.451849	4.80028e-23	0.18221	6.47051e-23	NA	NA	0.777395	7.12598e-08	0.918253	6.7924e-20	0.766892	5.6182e-20	NA	NA
AAGAB	4.5305e-05	0.00702227	4.07861	Artery_Tibial	6.59308e-06	0.00369033	4.50642	Stomach	1.02422e-05	0.00333463	-4.412	NA	NA	NA	1	1	1	0	3	-1.0092	6.2191	-0.752336	-9.88574	-1.3612	9.86513	NA	NA	0.31288	5e-10	0.451849	4.80028e-23	0.17345	5.89583e-23	NA	NA	0.777395	7.12598e-08	0.918253	6.7924e-20	0.762986	5.77405e-20	NA	NA
AAGAB	4.5305e-05	0.00702227	4.07861	Artery_Tibial	6.59308e-06	0.00369033	4.50642	Thyroid	1.18835e-05	0.00364446	4.37971	NA	NA	NA	1	1	1	0	3	-1.0092	6.2191	-0.752336	-9.88574	1.33398	-9.85579	NA	NA	0.31288	5e-10	0.451849	4.80028e-23	0.18221	6.47051e-23	NA	NA	0.777395	7.12598e-08	0.918253	6.7924e-20	0.764444	5.31214e-20	NA	NA
AAGAB	4.5305e-05	0.00702227	4.07861	Artery_Tibial	6.59308e-06	0.00369033	4.50642	smultixcan	1.18835e-05	0.00340008	4.37971	NA	NA	NA	1	1	1	0	3	-1.0092	6.2191	-0.752336	-9.88574	1.33398	-9.85579	NA	NA	0.31288	5e-10	0.451849	4.80028e-23	0.18221	6.47051e-23	NA	NA	0.777395	7.12598e-08	0.918253	6.7924e-20	0.769693	5.67162e-20	NA	NA
AAGAB	4.5305e-05	0.00702227	4.07861	Brain_Anterior_cingulate_cortex_BA24	8.96103e-06	0.00354473	4.44084	Adrenal_Gland	1.02422e-05	0.00329279	-4.412	NA	NA	NA	1	1	1	0	3	-1.0092	6.2191	1.21272	-10.6089	-1.3612	9.86513	NA	NA	0.31288	5e-10	0.225236	2.70869e-26	0.17345	5.89583e-23	NA	NA	0.777395	7.12598e-08	0.853182	3.46803e-23	0.753814	4.70144e-20	NA	NA
AAGAB	4.5305e-05	0.00702227	4.07861	Brain_Anterior_cingulate_cortex_BA24	8.96103e-06	0.00354473	4.44084	Artery_Coronary	1.02422e-05	0.00368181	4.412	NA	NA	NA	1	1	1	0	3	-1.0092	6.2191	1.21272	-10.6089	1.3612	-9.86513	NA	NA	0.31288	5e-10	0.225236	2.70869e-26	0.17345	5.89583e-23	NA	NA	0.777395	7.12598e-08	0.853182	3.46803e-23	0.757724	5.67233e-20	NA	NA
AAGAB	4.5305e-05	0.00702227	4.07861	Brain_Anterior_cingulate_cortex_BA24	8.96103e-06	0.00354473	4.44084	Artery_Tibial	1.02422e-05	0.00338258	-4.412	NA	NA	NA	1	1	1	0	3	-1.0092	6.2191	1.21272	-10.6089	-1.3612	9.86513	NA	NA	0.31288	5e-10	0.225236	2.70869e-26	0.17345	5.89583e-23	NA	NA	0.777395	7.12598e-08	0.853182	3.46803e-23	0.766178	5.62237e-20	NA	NA
AAGAB	4.5305e-05	0.00702227	4.07861	Brain_Anterior_cingulate_cortex_BA24	8.96103e-06	0.00354473	4.44084	Brain_Caudate_basal_ganglia	1.02422e-05	0.00388113	4.412	NA	NA	NA	1	1	1	0	3	-1.0092	6.2191	1.21272	-10.6089	1.3612	-9.86513	NA	NA	0.31288	5e-10	0.225236	2.70869e-26	0.17345	5.89583e-23	NA	NA	0.777395	7.12598e-08	0.853182	3.46803e-23	0.761512	5.92555e-20	NA	NA
AAGAB	4.5305e-05	0.00702227	4.07861	Brain_Anterior_cingulate_cortex_BA24	8.96103e-06	0.00354473	4.44084	Brain_Cerebellar_Hemisphere	1.18835e-05	0.00356541	4.37971	NA	NA	NA	1	1	1	0	3	-1.0092	6.2191	1.21272	-10.6089	1.33398	-9.85579	NA	NA	0.31288	5e-10	0.225236	2.70869e-26	0.18221	6.47051e-23	NA	NA	0.777395	7.12598e-08	0.853182	3.46803e-23	0.758068	5.17823e-20	NA	NA
AAGAB	4.5305e-05	0.00702227	4.07861	Brain_Anterior_cingulate_cortex_BA24	8.96103e-06	0.00354473	4.44084	Brain_Cerebellum	1.18835e-05	0.00346104	4.37971	NA	NA	NA	1	1	1	0	3	-1.0092	6.2191	1.21272	-10.6089	1.33398	-9.85579	NA	NA	0.31288	5e-10	0.225236	2.70869e-26	0.18221	6.47051e-23	NA	NA	0.777395	7.12598e-08	0.853182	3.46803e-23	0.765234	5.33767e-20	NA	NA
AAGAB	4.5305e-05	0.00702227	4.07861	Brain_Anterior_cingulate_cortex_BA24	8.96103e-06	0.00354473	4.44084	Brain_Frontal_Cortex_BA9	1.02422e-05	0.00357527	-4.412	NA	NA	NA	1	1	1	0	3	-1.0092	6.2191	1.21272	-10.6089	-1.3612	9.86513	NA	NA	0.31288	5e-10	0.225236	2.70869e-26	0.17345	5.89583e-23	NA	NA	0.777395	7.12598e-08	0.853182	3.46803e-23	0.770328	5.07448e-20	NA	NA
AAGAB	4.5305e-05	0.00702227	4.07861	Brain_Anterior_cingulate_cortex_BA24	8.96103e-06	0.00354473	4.44084	Brain_Spinal_cord_cervical_c-1	1.02422e-05	0.00369551	4.412	NA	NA	NA	1	1	1	0	3	-1.0092	6.2191	1.21272	-10.6089	1.3612	-9.86513	NA	NA	0.31288	5e-10	0.225236	2.70869e-26	0.17345	5.89583e-23	NA	NA	0.777395	7.12598e-08	0.853182	3.46803e-23	0.777631	8.24975e-20	NA	NA
AAGAB	4.5305e-05	0.00702227	4.07861	Brain_Anterior_cingulate_cortex_BA24	8.96103e-06	0.00354473	4.44084	Cells_Cultured_fibroblasts	1.02422e-05	0.0033287	-4.412	NA	NA	NA	1	1	1	0	3	-1.0092	6.2191	1.21272	-10.6089	-1.3612	9.86513	NA	NA	0.31288	5e-10	0.225236	2.70869e-26	0.17345	5.89583e-23	NA	NA	0.777395	7.12598e-08	0.853182	3.46803e-23	0.757879	6.41139e-20	NA	NA
AAGAB	4.5305e-05	0.00702227	4.07861	Brain_Anterior_cingulate_cortex_BA24	8.96103e-06	0.00354473	4.44084	Cells_EBV-transformed_lymphocytes	1.02422e-05	0.0028381	-4.412	NA	NA	NA	1	1	1	0	3	-1.0092	6.2191	1.21272	-10.6089	-1.3612	9.86513	NA	NA	0.31288	5e-10	0.225236	2.70869e-26	0.17345	5.89583e-23	NA	NA	0.777395	7.12598e-08	0.853182	3.46803e-23	0.753515	4.9018e-20	NA	NA
AAGAB	4.5305e-05	0.00702227	4.07861	Brain_Anterior_cingulate_cortex_BA24	8.96103e-06	0.00354473	4.44084	Esophagus_Gastroesophageal_Junction	1.02422e-05	0.00334962	4.412	NA	NA	NA	1	1	1	0	3	-1.0092	6.2191	1.21272	-10.6089	1.3612	-9.86513	NA	NA	0.31288	5e-10	0.225236	2.70869e-26	0.17345	5.89583e-23	NA	NA	0.777395	7.12598e-08	0.853182	3.46803e-23	0.761823	4.53712e-20	NA	NA
AAGAB	4.5305e-05	0.00702227	4.07861	Brain_Anterior_cingulate_cortex_BA24	8.96103e-06	0.00354473	4.44084	Esophagus_Mucosa	1.02422e-05	0.0031745	-4.412	NA	NA	NA	1	1	1	0	3	-1.0092	6.2191	1.21272	-10.6089	-1.3612	9.86513	NA	NA	0.31288	5e-10	0.225236	2.70869e-26	0.17345	5.89583e-23	NA	NA	0.777395	7.12598e-08	0.853182	3.46803e-23	0.760936	4.54181e-20	NA	NA
AAGAB	4.5305e-05	0.00702227	4.07861	Brain_Anterior_cingulate_cortex_BA24	8.96103e-06	0.00354473	4.44084	Minor_Salivary_Gland	1.02422e-05	0.0031712	-4.412	NA	NA	NA	1	1	1	0	3	-1.0092	6.2191	1.21272	-10.6089	-1.3612	9.86513	NA	NA	0.31288	5e-10	0.225236	2.70869e-26	0.17345	5.89583e-23	NA	NA	0.777395	7.12598e-08	0.853182	3.46803e-23	0.759469	7.52052e-20	NA	NA
AAGAB	4.5305e-05	0.00702227	4.07861	Brain_Anterior_cingulate_cortex_BA24	8.96103e-06	0.00354473	4.44084	Muscle_Skeletal	1.02422e-05	0.00343681	-4.412	NA	NA	NA	1	1	1	0	3	-1.0092	6.2191	1.21272	-10.6089	-1.3612	9.86513	NA	NA	0.31288	5e-10	0.225236	2.70869e-26	0.17345	5.89583e-23	NA	NA	0.777395	7.12598e-08	0.853182	3.46803e-23	0.769972	5.15459e-20	NA	NA
AAGAB	4.5305e-05	0.00702227	4.07861	Brain_Anterior_cingulate_cortex_BA24	8.96103e-06	0.00354473	4.44084	Ovary	1.02422e-05	0.00329678	-4.412	NA	NA	NA	1	1	1	0	3	-1.0092	6.2191	1.21272	-10.6089	-1.3612	9.86513	NA	NA	0.31288	5e-10	0.225236	2.70869e-26	0.17345	5.89583e-23	NA	NA	0.777395	7.12598e-08	0.853182	3.46803e-23	0.771661	5.85954e-20	NA	NA
AAGAB	4.5305e-05	0.00702227	4.07861	Brain_Anterior_cingulate_cortex_BA24	8.96103e-06	0.00354473	4.44084	Pituitary	1.18835e-05	0.00397809	4.37971	NA	NA	NA	1	1	1	0	3	-1.0092	6.2191	1.21272	-10.6089	1.33398	-9.85579	NA	NA	0.31288	5e-10	0.225236	2.70869e-26	0.18221	6.47051e-23	NA	NA	0.777395	7.12598e-08	0.853182	3.46803e-23	0.791596	5.85406e-20	NA	NA
AAGAB	4.5305e-05	0.00702227	4.07861	Brain_Anterior_cingulate_cortex_BA24	8.96103e-06	0.00354473	4.44084	Prostate	1.02422e-05	0.00321666	-4.412	NA	NA	NA	1	1	1	0	3	-1.0092	6.2191	1.21272	-10.6089	-1.3612	9.86513	NA	NA	0.31288	5e-10	0.225236	2.70869e-26	0.17345	5.89583e-23	NA	NA	0.777395	7.12598e-08	0.853182	3.46803e-23	0.769391	5.21319e-20	NA	NA
AAGAB	4.5305e-05	0.00702227	4.07861	Brain_Anterior_cingulate_cortex_BA24	8.96103e-06	0.00354473	4.44084	Skin_Not_Sun_Exposed_Suprapubic	1.02422e-05	0.00286214	-4.412	NA	NA	NA	1	1	1	0	3	-1.0092	6.2191	1.21272	-10.6089	-1.3612	9.86513	NA	NA	0.31288	5e-10	0.225236	2.70869e-26	0.17345	5.89583e-23	NA	NA	0.777395	7.12598e-08	0.853182	3.46803e-23	0.750691	4.80784e-20	NA	NA
AAGAB	4.5305e-05	0.00702227	4.07861	Brain_Anterior_cingulate_cortex_BA24	8.96103e-06	0.00354473	4.44084	Spleen	1.18835e-05	0.00346718	4.37971	NA	NA	NA	1	1	1	0	3	-1.0092	6.2191	1.21272	-10.6089	1.33398	-9.85579	NA	NA	0.31288	5e-10	0.225236	2.70869e-26	0.18221	6.47051e-23	NA	NA	0.777395	7.12598e-08	0.853182	3.46803e-23	0.766892	5.6182e-20	NA	NA
AAGAB	4.5305e-05	0.00702227	4.07861	Brain_Anterior_cingulate_cortex_BA24	8.96103e-06	0.00354473	4.44084	Stomach	1.02422e-05	0.00333463	-4.412	NA	NA	NA	1	1	1	0	3	-1.0092	6.2191	1.21272	-10.6089	-1.3612	9.86513	NA	NA	0.31288	5e-10	0.225236	2.70869e-26	0.17345	5.89583e-23	NA	NA	0.777395	7.12598e-08	0.853182	3.46803e-23	0.762986	5.77405e-20	NA	NA
AAGAB	4.5305e-05	0.00702227	4.07861	Brain_Anterior_cingulate_cortex_BA24	8.96103e-06	0.00354473	4.44084	Thyroid	1.18835e-05	0.00364446	4.37971	NA	NA	NA	1	1	1	0	3	-1.0092	6.2191	1.21272	-10.6089	1.33398	-9.85579	NA	NA	0.31288	5e-10	0.225236	2.70869e-26	0.18221	6.47051e-23	NA	NA	0.777395	7.12598e-08	0.853182	3.46803e-23	0.764444	5.31214e-20	NA	NA
AAGAB	4.5305e-05	0.00702227	4.07861	Brain_Anterior_cingulate_cortex_BA24	8.96103e-06	0.00354473	4.44084	smultixcan	1.18835e-05	0.00340008	4.37971	NA	NA	NA	1	1	1	0	3	-1.0092	6.2191	1.21272	-10.6089	1.33398	-9.85579	NA	NA	0.31288	5e-10	0.225236	2.70869e-26	0.18221	6.47051e-23	NA	NA	0.777395	7.12598e-08	0.853182	3.46803e-23	0.769693	5.67162e-20	NA	NA
AAGAB	4.5305e-05	0.00702227	4.07861	Brain_Caudate_basal_ganglia	6.59308e-06	0.00383387	4.50642	Adrenal_Gland	1.02422e-05	0.00329279	-4.412	NA	NA	NA	1	1	1	0	3	-1.0092	6.2191	1.39689	-10.0594	-1.3612	9.86513	NA	NA	0.31288	5e-10	0.162446	8.35441e-24	0.17345	5.89583e-23	NA	NA	0.777395	7.12598e-08	0.790542	1.68202e-20	0.753814	4.70144e-20	NA	NA
AAGAB	4.5305e-05	0.00702227	4.07861	Brain_Caudate_basal_ganglia	6.59308e-06	0.00383387	4.50642	Artery_Coronary	1.02422e-05	0.00368181	4.412	NA	NA	NA	1	1	1	0	3	-1.0092	6.2191	1.39689	-10.0594	1.3612	-9.86513	NA	NA	0.31288	5e-10	0.162446	8.35441e-24	0.17345	5.89583e-23	NA	NA	0.777395	7.12598e-08	0.790542	1.68202e-20	0.757724	5.67233e-20	NA	NA
AAGAB	4.5305e-05	0.00702227	4.07861	Brain_Caudate_basal_ganglia	6.59308e-06	0.00383387	4.50642	Artery_Tibial	1.02422e-05	0.00338258	-4.412	NA	NA	NA	1	1	1	0	3	-1.0092	6.2191	1.39689	-10.0594	-1.3612	9.86513	NA	NA	0.31288	5e-10	0.162446	8.35441e-24	0.17345	5.89583e-23	NA	NA	0.777395	7.12598e-08	0.790542	1.68202e-20	0.766178	5.62237e-20	NA	NA
AAGAB	4.5305e-05	0.00702227	4.07861	Brain_Caudate_basal_ganglia	6.59308e-06	0.00383387	4.50642	Brain_Caudate_basal_ganglia	1.02422e-05	0.00388113	4.412	NA	NA	NA	1	1	1	0	3	-1.0092	6.2191	1.39689	-10.0594	1.3612	-9.86513	NA	NA	0.31288	5e-10	0.162446	8.35441e-24	0.17345	5.89583e-23	NA	NA	0.777395	7.12598e-08	0.790542	1.68202e-20	0.761512	5.92555e-20	NA	NA
AAGAB	4.5305e-05	0.00702227	4.07861	Brain_Caudate_basal_ganglia	6.59308e-06	0.00383387	4.50642	Brain_Cerebellar_Hemisphere	1.18835e-05	0.00356541	4.37971	NA	NA	NA	1	1	1	0	3	-1.0092	6.2191	1.39689	-10.0594	1.33398	-9.85579	NA	NA	0.31288	5e-10	0.162446	8.35441e-24	0.18221	6.47051e-23	NA	NA	0.777395	7.12598e-08	0.790542	1.68202e-20	0.758068	5.17823e-20	NA	NA
AAGAB	4.5305e-05	0.00702227	4.07861	Brain_Caudate_basal_ganglia	6.59308e-06	0.00383387	4.50642	Brain_Cerebellum	1.18835e-05	0.00346104	4.37971	NA	NA	NA	1	1	1	0	3	-1.0092	6.2191	1.39689	-10.0594	1.33398	-9.85579	NA	NA	0.31288	5e-10	0.162446	8.35441e-24	0.18221	6.47051e-23	NA	NA	0.777395	7.12598e-08	0.790542	1.68202e-20	0.765234	5.33767e-20	NA	NA
AAGAB	4.5305e-05	0.00702227	4.07861	Brain_Caudate_basal_ganglia	6.59308e-06	0.00383387	4.50642	Brain_Frontal_Cortex_BA9	1.02422e-05	0.00357527	-4.412	NA	NA	NA	1	1	1	0	3	-1.0092	6.2191	1.39689	-10.0594	-1.3612	9.86513	NA	NA	0.31288	5e-10	0.162446	8.35441e-24	0.17345	5.89583e-23	NA	NA	0.777395	7.12598e-08	0.790542	1.68202e-20	0.770328	5.07448e-20	NA	NA
AAGAB	4.5305e-05	0.00702227	4.07861	Brain_Caudate_basal_ganglia	6.59308e-06	0.00383387	4.50642	Brain_Spinal_cord_cervical_c-1	1.02422e-05	0.00369551	4.412	NA	NA	NA	1	1	1	0	3	-1.0092	6.2191	1.39689	-10.0594	1.3612	-9.86513	NA	NA	0.31288	5e-10	0.162446	8.35441e-24	0.17345	5.89583e-23	NA	NA	0.777395	7.12598e-08	0.790542	1.68202e-20	0.777631	8.24975e-20	NA	NA
AAGAB	4.5305e-05	0.00702227	4.07861	Brain_Caudate_basal_ganglia	6.59308e-06	0.00383387	4.50642	Cells_Cultured_fibroblasts	1.02422e-05	0.0033287	-4.412	NA	NA	NA	1	1	1	0	3	-1.0092	6.2191	1.39689	-10.0594	-1.3612	9.86513	NA	NA	0.31288	5e-10	0.162446	8.35441e-24	0.17345	5.89583e-23	NA	NA	0.777395	7.12598e-08	0.790542	1.68202e-20	0.757879	6.41139e-20	NA	NA
AAGAB	4.5305e-05	0.00702227	4.07861	Brain_Caudate_basal_ganglia	6.59308e-06	0.00383387	4.50642	Cells_EBV-transformed_lymphocytes	1.02422e-05	0.0028381	-4.412	NA	NA	NA	1	1	1	0	3	-1.0092	6.2191	1.39689	-10.0594	-1.3612	9.86513	NA	NA	0.31288	5e-10	0.162446	8.35441e-24	0.17345	5.89583e-23	NA	NA	0.777395	7.12598e-08	0.790542	1.68202e-20	0.753515	4.9018e-20	NA	NA
AAGAB	4.5305e-05	0.00702227	4.07861	Brain_Caudate_basal_ganglia	6.59308e-06	0.00383387	4.50642	Esophagus_Gastroesophageal_Junction	1.02422e-05	0.00334962	4.412	NA	NA	NA	1	1	1	0	3	-1.0092	6.2191	1.39689	-10.0594	1.3612	-9.86513	NA	NA	0.31288	5e-10	0.162446	8.35441e-24	0.17345	5.89583e-23	NA	NA	0.777395	7.12598e-08	0.790542	1.68202e-20	0.761823	4.53712e-20	NA	NA
AAGAB	4.5305e-05	0.00702227	4.07861	Brain_Caudate_basal_ganglia	6.59308e-06	0.00383387	4.50642	Esophagus_Mucosa	1.02422e-05	0.0031745	-4.412	NA	NA	NA	1	1	1	0	3	-1.0092	6.2191	1.39689	-10.0594	-1.3612	9.86513	NA	NA	0.31288	5e-10	0.162446	8.35441e-24	0.17345	5.89583e-23	NA	NA	0.777395	7.12598e-08	0.790542	1.68202e-20	0.760936	4.54181e-20	NA	NA
AAGAB	4.5305e-05	0.00702227	4.07861	Brain_Caudate_basal_ganglia	6.59308e-06	0.00383387	4.50642	Minor_Salivary_Gland	1.02422e-05	0.0031712	-4.412	NA	NA	NA	1	1	1	0	3	-1.0092	6.2191	1.39689	-10.0594	-1.3612	9.86513	NA	NA	0.31288	5e-10	0.162446	8.35441e-24	0.17345	5.89583e-23	NA	NA	0.777395	7.12598e-08	0.790542	1.68202e-20	0.759469	7.52052e-20	NA	NA
AAGAB	4.5305e-05	0.00702227	4.07861	Brain_Caudate_basal_ganglia	6.59308e-06	0.00383387	4.50642	Muscle_Skeletal	1.02422e-05	0.00343681	-4.412	NA	NA	NA	1	1	1	0	3	-1.0092	6.2191	1.39689	-10.0594	-1.3612	9.86513	NA	NA	0.31288	5e-10	0.162446	8.35441e-24	0.17345	5.89583e-23	NA	NA	0.777395	7.12598e-08	0.790542	1.68202e-20	0.769972	5.15459e-20	NA	NA
AAGAB	4.5305e-05	0.00702227	4.07861	Brain_Caudate_basal_ganglia	6.59308e-06	0.00383387	4.50642	Ovary	1.02422e-05	0.00329678	-4.412	NA	NA	NA	1	1	1	0	3	-1.0092	6.2191	1.39689	-10.0594	-1.3612	9.86513	NA	NA	0.31288	5e-10	0.162446	8.35441e-24	0.17345	5.89583e-23	NA	NA	0.777395	7.12598e-08	0.790542	1.68202e-20	0.771661	5.85954e-20	NA	NA
AAGAB	4.5305e-05	0.00702227	4.07861	Brain_Caudate_basal_ganglia	6.59308e-06	0.00383387	4.50642	Pituitary	1.18835e-05	0.00397809	4.37971	NA	NA	NA	1	1	1	0	3	-1.0092	6.2191	1.39689	-10.0594	1.33398	-9.85579	NA	NA	0.31288	5e-10	0.162446	8.35441e-24	0.18221	6.47051e-23	NA	NA	0.777395	7.12598e-08	0.790542	1.68202e-20	0.791596	5.85406e-20	NA	NA
AAGAB	4.5305e-05	0.00702227	4.07861	Brain_Caudate_basal_ganglia	6.59308e-06	0.00383387	4.50642	Prostate	1.02422e-05	0.00321666	-4.412	NA	NA	NA	1	1	1	0	3	-1.0092	6.2191	1.39689	-10.0594	-1.3612	9.86513	NA	NA	0.31288	5e-10	0.162446	8.35441e-24	0.17345	5.89583e-23	NA	NA	0.777395	7.12598e-08	0.790542	1.68202e-20	0.769391	5.21319e-20	NA	NA
AAGAB	4.5305e-05	0.00702227	4.07861	Brain_Caudate_basal_ganglia	6.59308e-06	0.00383387	4.50642	Skin_Not_Sun_Exposed_Suprapubic	1.02422e-05	0.00286214	-4.412	NA	NA	NA	1	1	1	0	3	-1.0092	6.2191	1.39689	-10.0594	-1.3612	9.86513	NA	NA	0.31288	5e-10	0.162446	8.35441e-24	0.17345	5.89583e-23	NA	NA	0.777395	7.12598e-08	0.790542	1.68202e-20	0.750691	4.80784e-20	NA	NA
AAGAB	4.5305e-05	0.00702227	4.07861	Brain_Caudate_basal_ganglia	6.59308e-06	0.00383387	4.50642	Spleen	1.18835e-05	0.00346718	4.37971	NA	NA	NA	1	1	1	0	3	-1.0092	6.2191	1.39689	-10.0594	1.33398	-9.85579	NA	NA	0.31288	5e-10	0.162446	8.35441e-24	0.18221	6.47051e-23	NA	NA	0.777395	7.12598e-08	0.790542	1.68202e-20	0.766892	5.6182e-20	NA	NA
AAGAB	4.5305e-05	0.00702227	4.07861	Brain_Caudate_basal_ganglia	6.59308e-06	0.00383387	4.50642	Stomach	1.02422e-05	0.00333463	-4.412	NA	NA	NA	1	1	1	0	3	-1.0092	6.2191	1.39689	-10.0594	-1.3612	9.86513	NA	NA	0.31288	5e-10	0.162446	8.35441e-24	0.17345	5.89583e-23	NA	NA	0.777395	7.12598e-08	0.790542	1.68202e-20	0.762986	5.77405e-20	NA	NA
AAGAB	4.5305e-05	0.00702227	4.07861	Brain_Caudate_basal_ganglia	6.59308e-06	0.00383387	4.50642	Thyroid	1.18835e-05	0.00364446	4.37971	NA	NA	NA	1	1	1	0	3	-1.0092	6.2191	1.39689	-10.0594	1.33398	-9.85579	NA	NA	0.31288	5e-10	0.162446	8.35441e-24	0.18221	6.47051e-23	NA	NA	0.777395	7.12598e-08	0.790542	1.68202e-20	0.764444	5.31214e-20	NA	NA
AAGAB	4.5305e-05	0.00702227	4.07861	Brain_Caudate_basal_ganglia	6.59308e-06	0.00383387	4.50642	smultixcan	1.18835e-05	0.00340008	4.37971	NA	NA	NA	1	1	1	0	3	-1.0092	6.2191	1.39689	-10.0594	1.33398	-9.85579	NA	NA	0.31288	5e-10	0.162446	8.35441e-24	0.18221	6.47051e-23	NA	NA	0.777395	7.12598e-08	0.790542	1.68202e-20	0.769693	5.67162e-20	NA	NA
AAGAB	4.5305e-05	0.00702227	4.07861	Brain_Cortex	6.59308e-06	0.003118	4.50642	Adrenal_Gland	1.02422e-05	0.00329279	-4.412	NA	NA	NA	1	1	1	0	3	-1.0092	6.2191	1.39689	-10.0594	-1.3612	9.86513	NA	NA	0.31288	5e-10	0.162446	8.35441e-24	0.17345	5.89583e-23	NA	NA	0.777395	7.12598e-08	0.784438	1.71126e-20	0.753814	4.70144e-20	NA	NA
AAGAB	4.5305e-05	0.00702227	4.07861	Brain_Cortex	6.59308e-06	0.003118	4.50642	Artery_Coronary	1.02422e-05	0.00368181	4.412	NA	NA	NA	1	1	1	0	3	-1.0092	6.2191	1.39689	-10.0594	1.3612	-9.86513	NA	NA	0.31288	5e-10	0.162446	8.35441e-24	0.17345	5.89583e-23	NA	NA	0.777395	7.12598e-08	0.784438	1.71126e-20	0.757724	5.67233e-20	NA	NA
AAGAB	4.5305e-05	0.00702227	4.07861	Brain_Cortex	6.59308e-06	0.003118	4.50642	Artery_Tibial	1.02422e-05	0.00338258	-4.412	NA	NA	NA	1	1	1	0	3	-1.0092	6.2191	1.39689	-10.0594	-1.3612	9.86513	NA	NA	0.31288	5e-10	0.162446	8.35441e-24	0.17345	5.89583e-23	NA	NA	0.777395	7.12598e-08	0.784438	1.71126e-20	0.766178	5.62237e-20	NA	NA
AAGAB	4.5305e-05	0.00702227	4.07861	Brain_Cortex	6.59308e-06	0.003118	4.50642	Brain_Caudate_basal_ganglia	1.02422e-05	0.00388113	4.412	NA	NA	NA	1	1	1	0	3	-1.0092	6.2191	1.39689	-10.0594	1.3612	-9.86513	NA	NA	0.31288	5e-10	0.162446	8.35441e-24	0.17345	5.89583e-23	NA	NA	0.777395	7.12598e-08	0.784438	1.71126e-20	0.761512	5.92555e-20	NA	NA
AAGAB	4.5305e-05	0.00702227	4.07861	Brain_Cortex	6.59308e-06	0.003118	4.50642	Brain_Cerebellar_Hemisphere	1.18835e-05	0.00356541	4.37971	NA	NA	NA	1	1	1	0	3	-1.0092	6.2191	1.39689	-10.0594	1.33398	-9.85579	NA	NA	0.31288	5e-10	0.162446	8.35441e-24	0.18221	6.47051e-23	NA	NA	0.777395	7.12598e-08	0.784438	1.71126e-20	0.758068	5.17823e-20	NA	NA
AAGAB	4.5305e-05	0.00702227	4.07861	Brain_Cortex	6.59308e-06	0.003118	4.50642	Brain_Cerebellum	1.18835e-05	0.00346104	4.37971	NA	NA	NA	1	1	1	0	3	-1.0092	6.2191	1.39689	-10.0594	1.33398	-9.85579	NA	NA	0.31288	5e-10	0.162446	8.35441e-24	0.18221	6.47051e-23	NA	NA	0.777395	7.12598e-08	0.784438	1.71126e-20	0.765234	5.33767e-20	NA	NA
AAGAB	4.5305e-05	0.00702227	4.07861	Brain_Cortex	6.59308e-06	0.003118	4.50642	Brain_Frontal_Cortex_BA9	1.02422e-05	0.00357527	-4.412	NA	NA	NA	1	1	1	0	3	-1.0092	6.2191	1.39689	-10.0594	-1.3612	9.86513	NA	NA	0.31288	5e-10	0.162446	8.35441e-24	0.17345	5.89583e-23	NA	NA	0.777395	7.12598e-08	0.784438	1.71126e-20	0.770328	5.07448e-20	NA	NA
AAGAB	4.5305e-05	0.00702227	4.07861	Brain_Cortex	6.59308e-06	0.003118	4.50642	Brain_Spinal_cord_cervical_c-1	1.02422e-05	0.00369551	4.412	NA	NA	NA	1	1	1	0	3	-1.0092	6.2191	1.39689	-10.0594	1.3612	-9.86513	NA	NA	0.31288	5e-10	0.162446	8.35441e-24	0.17345	5.89583e-23	NA	NA	0.777395	7.12598e-08	0.784438	1.71126e-20	0.777631	8.24975e-20	NA	NA
AAGAB	4.5305e-05	0.00702227	4.07861	Brain_Cortex	6.59308e-06	0.003118	4.50642	Cells_Cultured_fibroblasts	1.02422e-05	0.0033287	-4.412	NA	NA	NA	1	1	1	0	3	-1.0092	6.2191	1.39689	-10.0594	-1.3612	9.86513	NA	NA	0.31288	5e-10	0.162446	8.35441e-24	0.17345	5.89583e-23	NA	NA	0.777395	7.12598e-08	0.784438	1.71126e-20	0.757879	6.41139e-20	NA	NA
AAGAB	4.5305e-05	0.00702227	4.07861	Brain_Cortex	6.59308e-06	0.003118	4.50642	Cells_EBV-transformed_lymphocytes	1.02422e-05	0.0028381	-4.412	NA	NA	NA	1	1	1	0	3	-1.0092	6.2191	1.39689	-10.0594	-1.3612	9.86513	NA	NA	0.31288	5e-10	0.162446	8.35441e-24	0.17345	5.89583e-23	NA	NA	0.777395	7.12598e-08	0.784438	1.71126e-20	0.753515	4.9018e-20	NA	NA
AAGAB	4.5305e-05	0.00702227	4.07861	Brain_Cortex	6.59308e-06	0.003118	4.50642	Esophagus_Gastroesophageal_Junction	1.02422e-05	0.00334962	4.412	NA	NA	NA	1	1	1	0	3	-1.0092	6.2191	1.39689	-10.0594	1.3612	-9.86513	NA	NA	0.31288	5e-10	0.162446	8.35441e-24	0.17345	5.89583e-23	NA	NA	0.777395	7.12598e-08	0.784438	1.71126e-20	0.761823	4.53712e-20	NA	NA
AAGAB	4.5305e-05	0.00702227	4.07861	Brain_Cortex	6.59308e-06	0.003118	4.50642	Esophagus_Mucosa	1.02422e-05	0.0031745	-4.412	NA	NA	NA	1	1	1	0	3	-1.0092	6.2191	1.39689	-10.0594	-1.3612	9.86513	NA	NA	0.31288	5e-10	0.162446	8.35441e-24	0.17345	5.89583e-23	NA	NA	0.777395	7.12598e-08	0.784438	1.71126e-20	0.760936	4.54181e-20	NA	NA
AAGAB	4.5305e-05	0.00702227	4.07861	Brain_Cortex	6.59308e-06	0.003118	4.50642	Minor_Salivary_Gland	1.02422e-05	0.0031712	-4.412	NA	NA	NA	1	1	1	0	3	-1.0092	6.2191	1.39689	-10.0594	-1.3612	9.86513	NA	NA	0.31288	5e-10	0.162446	8.35441e-24	0.17345	5.89583e-23	NA	NA	0.777395	7.12598e-08	0.784438	1.71126e-20	0.759469	7.52052e-20	NA	NA
AAGAB	4.5305e-05	0.00702227	4.07861	Brain_Cortex	6.59308e-06	0.003118	4.50642	Muscle_Skeletal	1.02422e-05	0.00343681	-4.412	NA	NA	NA	1	1	1	0	3	-1.0092	6.2191	1.39689	-10.0594	-1.3612	9.86513	NA	NA	0.31288	5e-10	0.162446	8.35441e-24	0.17345	5.89583e-23	NA	NA	0.777395	7.12598e-08	0.784438	1.71126e-20	0.769972	5.15459e-20	NA	NA
AAGAB	4.5305e-05	0.00702227	4.07861	Brain_Cortex	6.59308e-06	0.003118	4.50642	Ovary	1.02422e-05	0.00329678	-4.412	NA	NA	NA	1	1	1	0	3	-1.0092	6.2191	1.39689	-10.0594	-1.3612	9.86513	NA	NA	0.31288	5e-10	0.162446	8.35441e-24	0.17345	5.89583e-23	NA	NA	0.777395	7.12598e-08	0.784438	1.71126e-20	0.771661	5.85954e-20	NA	NA
AAGAB	4.5305e-05	0.00702227	4.07861	Brain_Cortex	6.59308e-06	0.003118	4.50642	Pituitary	1.18835e-05	0.00397809	4.37971	NA	NA	NA	1	1	1	0	3	-1.0092	6.2191	1.39689	-10.0594	1.33398	-9.85579	NA	NA	0.31288	5e-10	0.162446	8.35441e-24	0.18221	6.47051e-23	NA	NA	0.777395	7.12598e-08	0.784438	1.71126e-20	0.791596	5.85406e-20	NA	NA
AAGAB	4.5305e-05	0.00702227	4.07861	Brain_Cortex	6.59308e-06	0.003118	4.50642	Prostate	1.02422e-05	0.00321666	-4.412	NA	NA	NA	1	1	1	0	3	-1.0092	6.2191	1.39689	-10.0594	-1.3612	9.86513	NA	NA	0.31288	5e-10	0.162446	8.35441e-24	0.17345	5.89583e-23	NA	NA	0.777395	7.12598e-08	0.784438	1.71126e-20	0.769391	5.21319e-20	NA	NA
AAGAB	4.5305e-05	0.00702227	4.07861	Brain_Cortex	6.59308e-06	0.003118	4.50642	Skin_Not_Sun_Exposed_Suprapubic	1.02422e-05	0.00286214	-4.412	NA	NA	NA	1	1	1	0	3	-1.0092	6.2191	1.39689	-10.0594	-1.3612	9.86513	NA	NA	0.31288	5e-10	0.162446	8.35441e-24	0.17345	5.89583e-23	NA	NA	0.777395	7.12598e-08	0.784438	1.71126e-20	0.750691	4.80784e-20	NA	NA
AAGAB	4.5305e-05	0.00702227	4.07861	Brain_Cortex	6.59308e-06	0.003118	4.50642	Spleen	1.18835e-05	0.00346718	4.37971	NA	NA	NA	1	1	1	0	3	-1.0092	6.2191	1.39689	-10.0594	1.33398	-9.85579	NA	NA	0.31288	5e-10	0.162446	8.35441e-24	0.18221	6.47051e-23	NA	NA	0.777395	7.12598e-08	0.784438	1.71126e-20	0.766892	5.6182e-20	NA	NA
AAGAB	4.5305e-05	0.00702227	4.07861	Brain_Cortex	6.59308e-06	0.003118	4.50642	Stomach	1.02422e-05	0.00333463	-4.412	NA	NA	NA	1	1	1	0	3	-1.0092	6.2191	1.39689	-10.0594	-1.3612	9.86513	NA	NA	0.31288	5e-10	0.162446	8.35441e-24	0.17345	5.89583e-23	NA	NA	0.777395	7.12598e-08	0.784438	1.71126e-20	0.762986	5.77405e-20	NA	NA
AAGAB	4.5305e-05	0.00702227	4.07861	Brain_Cortex	6.59308e-06	0.003118	4.50642	Thyroid	1.18835e-05	0.00364446	4.37971	NA	NA	NA	1	1	1	0	3	-1.0092	6.2191	1.39689	-10.0594	1.33398	-9.85579	NA	NA	0.31288	5e-10	0.162446	8.35441e-24	0.18221	6.47051e-23	NA	NA	0.777395	7.12598e-08	0.784438	1.71126e-20	0.764444	5.31214e-20	NA	NA
AAGAB	4.5305e-05	0.00702227	4.07861	Brain_Cortex	6.59308e-06	0.003118	4.50642	smultixcan	1.18835e-05	0.00340008	4.37971	NA	NA	NA	1	1	1	0	3	-1.0092	6.2191	1.39689	-10.0594	1.33398	-9.85579	NA	NA	0.31288	5e-10	0.162446	8.35441e-24	0.18221	6.47051e-23	NA	NA	0.777395	7.12598e-08	0.784438	1.71126e-20	0.769693	5.67162e-20	NA	NA
AAGAB	4.5305e-05	0.00702227	4.07861	Brain_Frontal_Cortex_BA9	6.59308e-06	0.00317264	4.50642	Adrenal_Gland	1.02422e-05	0.00329279	-4.412	NA	NA	NA	1	1	1	0	3	-1.0092	6.2191	1.39689	-10.0594	-1.3612	9.86513	NA	NA	0.31288	5e-10	0.162446	8.35441e-24	0.17345	5.89583e-23	NA	NA	0.777395	7.12598e-08	0.796988	8.36485e-21	0.753814	4.70144e-20	NA	NA
AAGAB	4.5305e-05	0.00702227	4.07861	Brain_Frontal_Cortex_BA9	6.59308e-06	0.00317264	4.50642	Artery_Coronary	1.02422e-05	0.00368181	4.412	NA	NA	NA	1	1	1	0	3	-1.0092	6.2191	1.39689	-10.0594	1.3612	-9.86513	NA	NA	0.31288	5e-10	0.162446	8.35441e-24	0.17345	5.89583e-23	NA	NA	0.777395	7.12598e-08	0.796988	8.36485e-21	0.757724	5.67233e-20	NA	NA
AAGAB	4.5305e-05	0.00702227	4.07861	Brain_Frontal_Cortex_BA9	6.59308e-06	0.00317264	4.50642	Artery_Tibial	1.02422e-05	0.00338258	-4.412	NA	NA	NA	1	1	1	0	3	-1.0092	6.2191	1.39689	-10.0594	-1.3612	9.86513	NA	NA	0.31288	5e-10	0.162446	8.35441e-24	0.17345	5.89583e-23	NA	NA	0.777395	7.12598e-08	0.796988	8.36485e-21	0.766178	5.62237e-20	NA	NA
AAGAB	4.5305e-05	0.00702227	4.07861	Brain_Frontal_Cortex_BA9	6.59308e-06	0.00317264	4.50642	Brain_Caudate_basal_ganglia	1.02422e-05	0.00388113	4.412	NA	NA	NA	1	1	1	0	3	-1.0092	6.2191	1.39689	-10.0594	1.3612	-9.86513	NA	NA	0.31288	5e-10	0.162446	8.35441e-24	0.17345	5.89583e-23	NA	NA	0.777395	7.12598e-08	0.796988	8.36485e-21	0.761512	5.92555e-20	NA	NA
AAGAB	4.5305e-05	0.00702227	4.07861	Brain_Frontal_Cortex_BA9	6.59308e-06	0.00317264	4.50642	Brain_Cerebellar_Hemisphere	1.18835e-05	0.00356541	4.37971	NA	NA	NA	1	1	1	0	3	-1.0092	6.2191	1.39689	-10.0594	1.33398	-9.85579	NA	NA	0.31288	5e-10	0.162446	8.35441e-24	0.18221	6.47051e-23	NA	NA	0.777395	7.12598e-08	0.796988	8.36485e-21	0.758068	5.17823e-20	NA	NA
AAGAB	4.5305e-05	0.00702227	4.07861	Brain_Frontal_Cortex_BA9	6.59308e-06	0.00317264	4.50642	Brain_Cerebellum	1.18835e-05	0.00346104	4.37971	NA	NA	NA	1	1	1	0	3	-1.0092	6.2191	1.39689	-10.0594	1.33398	-9.85579	NA	NA	0.31288	5e-10	0.162446	8.35441e-24	0.18221	6.47051e-23	NA	NA	0.777395	7.12598e-08	0.796988	8.36485e-21	0.765234	5.33767e-20	NA	NA
AAGAB	4.5305e-05	0.00702227	4.07861	Brain_Frontal_Cortex_BA9	6.59308e-06	0.00317264	4.50642	Brain_Frontal_Cortex_BA9	1.02422e-05	0.00357527	-4.412	NA	NA	NA	1	1	1	0	3	-1.0092	6.2191	1.39689	-10.0594	-1.3612	9.86513	NA	NA	0.31288	5e-10	0.162446	8.35441e-24	0.17345	5.89583e-23	NA	NA	0.777395	7.12598e-08	0.796988	8.36485e-21	0.770328	5.07448e-20	NA	NA
AAGAB	4.5305e-05	0.00702227	4.07861	Brain_Frontal_Cortex_BA9	6.59308e-06	0.00317264	4.50642	Brain_Spinal_cord_cervical_c-1	1.02422e-05	0.00369551	4.412	NA	NA	NA	1	1	1	0	3	-1.0092	6.2191	1.39689	-10.0594	1.3612	-9.86513	NA	NA	0.31288	5e-10	0.162446	8.35441e-24	0.17345	5.89583e-23	NA	NA	0.777395	7.12598e-08	0.796988	8.36485e-21	0.777631	8.24975e-20	NA	NA
AAGAB	4.5305e-05	0.00702227	4.07861	Brain_Frontal_Cortex_BA9	6.59308e-06	0.00317264	4.50642	Cells_Cultured_fibroblasts	1.02422e-05	0.0033287	-4.412	NA	NA	NA	1	1	1	0	3	-1.0092	6.2191	1.39689	-10.0594	-1.3612	9.86513	NA	NA	0.31288	5e-10	0.162446	8.35441e-24	0.17345	5.89583e-23	NA	NA	0.777395	7.12598e-08	0.796988	8.36485e-21	0.757879	6.41139e-20	NA	NA
AAGAB	4.5305e-05	0.00702227	4.07861	Brain_Frontal_Cortex_BA9	6.59308e-06	0.00317264	4.50642	Cells_EBV-transformed_lymphocytes	1.02422e-05	0.0028381	-4.412	NA	NA	NA	1	1	1	0	3	-1.0092	6.2191	1.39689	-10.0594	-1.3612	9.86513	NA	NA	0.31288	5e-10	0.162446	8.35441e-24	0.17345	5.89583e-23	NA	NA	0.777395	7.12598e-08	0.796988	8.36485e-21	0.753515	4.9018e-20	NA	NA
AAGAB	4.5305e-05	0.00702227	4.07861	Brain_Frontal_Cortex_BA9	6.59308e-06	0.00317264	4.50642	Esophagus_Gastroesophageal_Junction	1.02422e-05	0.00334962	4.412	NA	NA	NA	1	1	1	0	3	-1.0092	6.2191	1.39689	-10.0594	1.3612	-9.86513	NA	NA	0.31288	5e-10	0.162446	8.35441e-24	0.17345	5.89583e-23	NA	NA	0.777395	7.12598e-08	0.796988	8.36485e-21	0.761823	4.53712e-20	NA	NA
AAGAB	4.5305e-05	0.00702227	4.07861	Brain_Frontal_Cortex_BA9	6.59308e-06	0.00317264	4.50642	Esophagus_Mucosa	1.02422e-05	0.0031745	-4.412	NA	NA	NA	1	1	1	0	3	-1.0092	6.2191	1.39689	-10.0594	-1.3612	9.86513	NA	NA	0.31288	5e-10	0.162446	8.35441e-24	0.17345	5.89583e-23	NA	NA	0.777395	7.12598e-08	0.796988	8.36485e-21	0.760936	4.54181e-20	NA	NA
AAGAB	4.5305e-05	0.00702227	4.07861	Brain_Frontal_Cortex_BA9	6.59308e-06	0.00317264	4.50642	Minor_Salivary_Gland	1.02422e-05	0.0031712	-4.412	NA	NA	NA	1	1	1	0	3	-1.0092	6.2191	1.39689	-10.0594	-1.3612	9.86513	NA	NA	0.31288	5e-10	0.162446	8.35441e-24	0.17345	5.89583e-23	NA	NA	0.777395	7.12598e-08	0.796988	8.36485e-21	0.759469	7.52052e-20	NA	NA
AAGAB	4.5305e-05	0.00702227	4.07861	Brain_Frontal_Cortex_BA9	6.59308e-06	0.00317264	4.50642	Muscle_Skeletal	1.02422e-05	0.00343681	-4.412	NA	NA	NA	1	1	1	0	3	-1.0092	6.2191	1.39689	-10.0594	-1.3612	9.86513	NA	NA	0.31288	5e-10	0.162446	8.35441e-24	0.17345	5.89583e-23	NA	NA	0.777395	7.12598e-08	0.796988	8.36485e-21	0.769972	5.15459e-20	NA	NA
AAGAB	4.5305e-05	0.00702227	4.07861	Brain_Frontal_Cortex_BA9	6.59308e-06	0.00317264	4.50642	Ovary	1.02422e-05	0.00329678	-4.412	NA	NA	NA	1	1	1	0	3	-1.0092	6.2191	1.39689	-10.0594	-1.3612	9.86513	NA	NA	0.31288	5e-10	0.162446	8.35441e-24	0.17345	5.89583e-23	NA	NA	0.777395	7.12598e-08	0.796988	8.36485e-21	0.771661	5.85954e-20	NA	NA
AAGAB	4.5305e-05	0.00702227	4.07861	Brain_Frontal_Cortex_BA9	6.59308e-06	0.00317264	4.50642	Pituitary	1.18835e-05	0.00397809	4.37971	NA	NA	NA	1	1	1	0	3	-1.0092	6.2191	1.39689	-10.0594	1.33398	-9.85579	NA	NA	0.31288	5e-10	0.162446	8.35441e-24	0.18221	6.47051e-23	NA	NA	0.777395	7.12598e-08	0.796988	8.36485e-21	0.791596	5.85406e-20	NA	NA
AAGAB	4.5305e-05	0.00702227	4.07861	Brain_Frontal_Cortex_BA9	6.59308e-06	0.00317264	4.50642	Prostate	1.02422e-05	0.00321666	-4.412	NA	NA	NA	1	1	1	0	3	-1.0092	6.2191	1.39689	-10.0594	-1.3612	9.86513	NA	NA	0.31288	5e-10	0.162446	8.35441e-24	0.17345	5.89583e-23	NA	NA	0.777395	7.12598e-08	0.796988	8.36485e-21	0.769391	5.21319e-20	NA	NA
AAGAB	4.5305e-05	0.00702227	4.07861	Brain_Frontal_Cortex_BA9	6.59308e-06	0.00317264	4.50642	Skin_Not_Sun_Exposed_Suprapubic	1.02422e-05	0.00286214	-4.412	NA	NA	NA	1	1	1	0	3	-1.0092	6.2191	1.39689	-10.0594	-1.3612	9.86513	NA	NA	0.31288	5e-10	0.162446	8.35441e-24	0.17345	5.89583e-23	NA	NA	0.777395	7.12598e-08	0.796988	8.36485e-21	0.750691	4.80784e-20	NA	NA
AAGAB	4.5305e-05	0.00702227	4.07861	Brain_Frontal_Cortex_BA9	6.59308e-06	0.00317264	4.50642	Spleen	1.18835e-05	0.00346718	4.37971	NA	NA	NA	1	1	1	0	3	-1.0092	6.2191	1.39689	-10.0594	1.33398	-9.85579	NA	NA	0.31288	5e-10	0.162446	8.35441e-24	0.18221	6.47051e-23	NA	NA	0.777395	7.12598e-08	0.796988	8.36485e-21	0.766892	5.6182e-20	NA	NA
AAGAB	4.5305e-05	0.00702227	4.07861	Brain_Frontal_Cortex_BA9	6.59308e-06	0.00317264	4.50642	Stomach	1.02422e-05	0.00333463	-4.412	NA	NA	NA	1	1	1	0	3	-1.0092	6.2191	1.39689	-10.0594	-1.3612	9.86513	NA	NA	0.31288	5e-10	0.162446	8.35441e-24	0.17345	5.89583e-23	NA	NA	0.777395	7.12598e-08	0.796988	8.36485e-21	0.762986	5.77405e-20	NA	NA
AAGAB	4.5305e-05	0.00702227	4.07861	Brain_Frontal_Cortex_BA9	6.59308e-06	0.00317264	4.50642	Thyroid	1.18835e-05	0.00364446	4.37971	NA	NA	NA	1	1	1	0	3	-1.0092	6.2191	1.39689	-10.0594	1.33398	-9.85579	NA	NA	0.31288	5e-10	0.162446	8.35441e-24	0.18221	6.47051e-23	NA	NA	0.777395	7.12598e-08	0.796988	8.36485e-21	0.764444	5.31214e-20	NA	NA
AAGAB	4.5305e-05	0.00702227	4.07861	Brain_Frontal_Cortex_BA9	6.59308e-06	0.00317264	4.50642	smultixcan	1.18835e-05	0.00340008	4.37971	NA	NA	NA	1	1	1	0	3	-1.0092	6.2191	1.39689	-10.0594	1.33398	-9.85579	NA	NA	0.31288	5e-10	0.162446	8.35441e-24	0.18221	6.47051e-23	NA	NA	0.777395	7.12598e-08	0.796988	8.36485e-21	0.769693	5.67162e-20	NA	NA
AAGAB	4.5305e-05	0.00702227	4.07861	Brain_Hippocampus	8.75247e-06	0.00419967	4.4459	Adrenal_Gland	1.02422e-05	0.00329279	-4.412	NA	NA	NA	1	1	1	0	3	-1.0092	6.2191	1.17025	-10.8073	-1.3612	9.86513	NA	NA	0.31288	5e-10	0.241899	3.17907e-27	0.17345	5.89583e-23	NA	NA	0.777395	7.12598e-08	0.83782	9.10089e-24	0.753814	4.70144e-20	NA	NA
AAGAB	4.5305e-05	0.00702227	4.07861	Brain_Hippocampus	8.75247e-06	0.00419967	4.4459	Artery_Coronary	1.02422e-05	0.00368181	4.412	NA	NA	NA	1	1	1	0	3	-1.0092	6.2191	1.17025	-10.8073	1.3612	-9.86513	NA	NA	0.31288	5e-10	0.241899	3.17907e-27	0.17345	5.89583e-23	NA	NA	0.777395	7.12598e-08	0.83782	9.10089e-24	0.757724	5.67233e-20	NA	NA
AAGAB	4.5305e-05	0.00702227	4.07861	Brain_Hippocampus	8.75247e-06	0.00419967	4.4459	Artery_Tibial	1.02422e-05	0.00338258	-4.412	NA	NA	NA	1	1	1	0	3	-1.0092	6.2191	1.17025	-10.8073	-1.3612	9.86513	NA	NA	0.31288	5e-10	0.241899	3.17907e-27	0.17345	5.89583e-23	NA	NA	0.777395	7.12598e-08	0.83782	9.10089e-24	0.766178	5.62237e-20	NA	NA
AAGAB	4.5305e-05	0.00702227	4.07861	Brain_Hippocampus	8.75247e-06	0.00419967	4.4459	Brain_Caudate_basal_ganglia	1.02422e-05	0.00388113	4.412	NA	NA	NA	1	1	1	0	3	-1.0092	6.2191	1.17025	-10.8073	1.3612	-9.86513	NA	NA	0.31288	5e-10	0.241899	3.17907e-27	0.17345	5.89583e-23	NA	NA	0.777395	7.12598e-08	0.83782	9.10089e-24	0.761512	5.92555e-20	NA	NA
AAGAB	4.5305e-05	0.00702227	4.07861	Brain_Hippocampus	8.75247e-06	0.00419967	4.4459	Brain_Cerebellar_Hemisphere	1.18835e-05	0.00356541	4.37971	NA	NA	NA	1	1	1	0	3	-1.0092	6.2191	1.17025	-10.8073	1.33398	-9.85579	NA	NA	0.31288	5e-10	0.241899	3.17907e-27	0.18221	6.47051e-23	NA	NA	0.777395	7.12598e-08	0.83782	9.10089e-24	0.758068	5.17823e-20	NA	NA
AAGAB	4.5305e-05	0.00702227	4.07861	Brain_Hippocampus	8.75247e-06	0.00419967	4.4459	Brain_Cerebellum	1.18835e-05	0.00346104	4.37971	NA	NA	NA	1	1	1	0	3	-1.0092	6.2191	1.17025	-10.8073	1.33398	-9.85579	NA	NA	0.31288	5e-10	0.241899	3.17907e-27	0.18221	6.47051e-23	NA	NA	0.777395	7.12598e-08	0.83782	9.10089e-24	0.765234	5.33767e-20	NA	NA
AAGAB	4.5305e-05	0.00702227	4.07861	Brain_Hippocampus	8.75247e-06	0.00419967	4.4459	Brain_Frontal_Cortex_BA9	1.02422e-05	0.00357527	-4.412	NA	NA	NA	1	1	1	0	3	-1.0092	6.2191	1.17025	-10.8073	-1.3612	9.86513	NA	NA	0.31288	5e-10	0.241899	3.17907e-27	0.17345	5.89583e-23	NA	NA	0.777395	7.12598e-08	0.83782	9.10089e-24	0.770328	5.07448e-20	NA	NA
AAGAB	4.5305e-05	0.00702227	4.07861	Brain_Hippocampus	8.75247e-06	0.00419967	4.4459	Brain_Spinal_cord_cervical_c-1	1.02422e-05	0.00369551	4.412	NA	NA	NA	1	1	1	0	3	-1.0092	6.2191	1.17025	-10.8073	1.3612	-9.86513	NA	NA	0.31288	5e-10	0.241899	3.17907e-27	0.17345	5.89583e-23	NA	NA	0.777395	7.12598e-08	0.83782	9.10089e-24	0.777631	8.24975e-20	NA	NA
AAGAB	4.5305e-05	0.00702227	4.07861	Brain_Hippocampus	8.75247e-06	0.00419967	4.4459	Cells_Cultured_fibroblasts	1.02422e-05	0.0033287	-4.412	NA	NA	NA	1	1	1	0	3	-1.0092	6.2191	1.17025	-10.8073	-1.3612	9.86513	NA	NA	0.31288	5e-10	0.241899	3.17907e-27	0.17345	5.89583e-23	NA	NA	0.777395	7.12598e-08	0.83782	9.10089e-24	0.757879	6.41139e-20	NA	NA
AAGAB	4.5305e-05	0.00702227	4.07861	Brain_Hippocampus	8.75247e-06	0.00419967	4.4459	Cells_EBV-transformed_lymphocytes	1.02422e-05	0.0028381	-4.412	NA	NA	NA	1	1	1	0	3	-1.0092	6.2191	1.17025	-10.8073	-1.3612	9.86513	NA	NA	0.31288	5e-10	0.241899	3.17907e-27	0.17345	5.89583e-23	NA	NA	0.777395	7.12598e-08	0.83782	9.10089e-24	0.753515	4.9018e-20	NA	NA
AAGAB	4.5305e-05	0.00702227	4.07861	Brain_Hippocampus	8.75247e-06	0.00419967	4.4459	Esophagus_Gastroesophageal_Junction	1.02422e-05	0.00334962	4.412	NA	NA	NA	1	1	1	0	3	-1.0092	6.2191	1.17025	-10.8073	1.3612	-9.86513	NA	NA	0.31288	5e-10	0.241899	3.17907e-27	0.17345	5.89583e-23	NA	NA	0.777395	7.12598e-08	0.83782	9.10089e-24	0.761823	4.53712e-20	NA	NA
AAGAB	4.5305e-05	0.00702227	4.07861	Brain_Hippocampus	8.75247e-06	0.00419967	4.4459	Esophagus_Mucosa	1.02422e-05	0.0031745	-4.412	NA	NA	NA	1	1	1	0	3	-1.0092	6.2191	1.17025	-10.8073	-1.3612	9.86513	NA	NA	0.31288	5e-10	0.241899	3.17907e-27	0.17345	5.89583e-23	NA	NA	0.777395	7.12598e-08	0.83782	9.10089e-24	0.760936	4.54181e-20	NA	NA
AAGAB	4.5305e-05	0.00702227	4.07861	Brain_Hippocampus	8.75247e-06	0.00419967	4.4459	Minor_Salivary_Gland	1.02422e-05	0.0031712	-4.412	NA	NA	NA	1	1	1	0	3	-1.0092	6.2191	1.17025	-10.8073	-1.3612	9.86513	NA	NA	0.31288	5e-10	0.241899	3.17907e-27	0.17345	5.89583e-23	NA	NA	0.777395	7.12598e-08	0.83782	9.10089e-24	0.759469	7.52052e-20	NA	NA
AAGAB	4.5305e-05	0.00702227	4.07861	Brain_Hippocampus	8.75247e-06	0.00419967	4.4459	Muscle_Skeletal	1.02422e-05	0.00343681	-4.412	NA	NA	NA	1	1	1	0	3	-1.0092	6.2191	1.17025	-10.8073	-1.3612	9.86513	NA	NA	0.31288	5e-10	0.241899	3.17907e-27	0.17345	5.89583e-23	NA	NA	0.777395	7.12598e-08	0.83782	9.10089e-24	0.769972	5.15459e-20	NA	NA
AAGAB	4.5305e-05	0.00702227	4.07861	Brain_Hippocampus	8.75247e-06	0.00419967	4.4459	Ovary	1.02422e-05	0.00329678	-4.412	NA	NA	NA	1	1	1	0	3	-1.0092	6.2191	1.17025	-10.8073	-1.3612	9.86513	NA	NA	0.31288	5e-10	0.241899	3.17907e-27	0.17345	5.89583e-23	NA	NA	0.777395	7.12598e-08	0.83782	9.10089e-24	0.771661	5.85954e-20	NA	NA
AAGAB	4.5305e-05	0.00702227	4.07861	Brain_Hippocampus	8.75247e-06	0.00419967	4.4459	Pituitary	1.18835e-05	0.00397809	4.37971	NA	NA	NA	1	1	1	0	3	-1.0092	6.2191	1.17025	-10.8073	1.33398	-9.85579	NA	NA	0.31288	5e-10	0.241899	3.17907e-27	0.18221	6.47051e-23	NA	NA	0.777395	7.12598e-08	0.83782	9.10089e-24	0.791596	5.85406e-20	NA	NA
AAGAB	4.5305e-05	0.00702227	4.07861	Brain_Hippocampus	8.75247e-06	0.00419967	4.4459	Prostate	1.02422e-05	0.00321666	-4.412	NA	NA	NA	1	1	1	0	3	-1.0092	6.2191	1.17025	-10.8073	-1.3612	9.86513	NA	NA	0.31288	5e-10	0.241899	3.17907e-27	0.17345	5.89583e-23	NA	NA	0.777395	7.12598e-08	0.83782	9.10089e-24	0.769391	5.21319e-20	NA	NA
AAGAB	4.5305e-05	0.00702227	4.07861	Brain_Hippocampus	8.75247e-06	0.00419967	4.4459	Skin_Not_Sun_Exposed_Suprapubic	1.02422e-05	0.00286214	-4.412	NA	NA	NA	1	1	1	0	3	-1.0092	6.2191	1.17025	-10.8073	-1.3612	9.86513	NA	NA	0.31288	5e-10	0.241899	3.17907e-27	0.17345	5.89583e-23	NA	NA	0.777395	7.12598e-08	0.83782	9.10089e-24	0.750691	4.80784e-20	NA	NA
AAGAB	4.5305e-05	0.00702227	4.07861	Brain_Hippocampus	8.75247e-06	0.00419967	4.4459	Spleen	1.18835e-05	0.00346718	4.37971	NA	NA	NA	1	1	1	0	3	-1.0092	6.2191	1.17025	-10.8073	1.33398	-9.85579	NA	NA	0.31288	5e-10	0.241899	3.17907e-27	0.18221	6.47051e-23	NA	NA	0.777395	7.12598e-08	0.83782	9.10089e-24	0.766892	5.6182e-20	NA	NA
AAGAB	4.5305e-05	0.00702227	4.07861	Brain_Hippocampus	8.75247e-06	0.00419967	4.4459	Stomach	1.02422e-05	0.00333463	-4.412	NA	NA	NA	1	1	1	0	3	-1.0092	6.2191	1.17025	-10.8073	-1.3612	9.86513	NA	NA	0.31288	5e-10	0.241899	3.17907e-27	0.17345	5.89583e-23	NA	NA	0.777395	7.12598e-08	0.83782	9.10089e-24	0.762986	5.77405e-20	NA	NA
AAGAB	4.5305e-05	0.00702227	4.07861	Brain_Hippocampus	8.75247e-06	0.00419967	4.4459	Thyroid	1.18835e-05	0.00364446	4.37971	NA	NA	NA	1	1	1	0	3	-1.0092	6.2191	1.17025	-10.8073	1.33398	-9.85579	NA	NA	0.31288	5e-10	0.241899	3.17907e-27	0.18221	6.47051e-23	NA	NA	0.777395	7.12598e-08	0.83782	9.10089e-24	0.764444	5.31214e-20	NA	NA
AAGAB	4.5305e-05	0.00702227	4.07861	Brain_Hippocampus	8.75247e-06	0.00419967	4.4459	smultixcan	1.18835e-05	0.00340008	4.37971	NA	NA	NA	1	1	1	0	3	-1.0092	6.2191	1.17025	-10.8073	1.33398	-9.85579	NA	NA	0.31288	5e-10	0.241899	3.17907e-27	0.18221	6.47051e-23	NA	NA	0.777395	7.12598e-08	0.83782	9.10089e-24	0.769693	5.67162e-20	NA	NA
AAGAB	4.5305e-05	0.00702227	4.07861	Brain_Hypothalamus	6.59308e-06	0.00369179	4.50642	Adrenal_Gland	1.02422e-05	0.00329279	-4.412	NA	NA	NA	1	1	1	0	3	-1.0092	6.2191	1.39689	-10.0594	-1.3612	9.86513	NA	NA	0.31288	5e-10	0.162446	8.35441e-24	0.17345	5.89583e-23	NA	NA	0.777395	7.12598e-08	0.788223	1.38898e-20	0.753814	4.70144e-20	NA	NA
AAGAB	4.5305e-05	0.00702227	4.07861	Brain_Hypothalamus	6.59308e-06	0.00369179	4.50642	Artery_Coronary	1.02422e-05	0.00368181	4.412	NA	NA	NA	1	1	1	0	3	-1.0092	6.2191	1.39689	-10.0594	1.3612	-9.86513	NA	NA	0.31288	5e-10	0.162446	8.35441e-24	0.17345	5.89583e-23	NA	NA	0.777395	7.12598e-08	0.788223	1.38898e-20	0.757724	5.67233e-20	NA	NA
AAGAB	4.5305e-05	0.00702227	4.07861	Brain_Hypothalamus	6.59308e-06	0.00369179	4.50642	Artery_Tibial	1.02422e-05	0.00338258	-4.412	NA	NA	NA	1	1	1	0	3	-1.0092	6.2191	1.39689	-10.0594	-1.3612	9.86513	NA	NA	0.31288	5e-10	0.162446	8.35441e-24	0.17345	5.89583e-23	NA	NA	0.777395	7.12598e-08	0.788223	1.38898e-20	0.766178	5.62237e-20	NA	NA
AAGAB	4.5305e-05	0.00702227	4.07861	Brain_Hypothalamus	6.59308e-06	0.00369179	4.50642	Brain_Caudate_basal_ganglia	1.02422e-05	0.00388113	4.412	NA	NA	NA	1	1	1	0	3	-1.0092	6.2191	1.39689	-10.0594	1.3612	-9.86513	NA	NA	0.31288	5e-10	0.162446	8.35441e-24	0.17345	5.89583e-23	NA	NA	0.777395	7.12598e-08	0.788223	1.38898e-20	0.761512	5.92555e-20	NA	NA
AAGAB	4.5305e-05	0.00702227	4.07861	Brain_Hypothalamus	6.59308e-06	0.00369179	4.50642	Brain_Cerebellar_Hemisphere	1.18835e-05	0.00356541	4.37971	NA	NA	NA	1	1	1	0	3	-1.0092	6.2191	1.39689	-10.0594	1.33398	-9.85579	NA	NA	0.31288	5e-10	0.162446	8.35441e-24	0.18221	6.47051e-23	NA	NA	0.777395	7.12598e-08	0.788223	1.38898e-20	0.758068	5.17823e-20	NA	NA
AAGAB	4.5305e-05	0.00702227	4.07861	Brain_Hypothalamus	6.59308e-06	0.00369179	4.50642	Brain_Cerebellum	1.18835e-05	0.00346104	4.37971	NA	NA	NA	1	1	1	0	3	-1.0092	6.2191	1.39689	-10.0594	1.33398	-9.85579	NA	NA	0.31288	5e-10	0.162446	8.35441e-24	0.18221	6.47051e-23	NA	NA	0.777395	7.12598e-08	0.788223	1.38898e-20	0.765234	5.33767e-20	NA	NA
AAGAB	4.5305e-05	0.00702227	4.07861	Brain_Hypothalamus	6.59308e-06	0.00369179	4.50642	Brain_Frontal_Cortex_BA9	1.02422e-05	0.00357527	-4.412	NA	NA	NA	1	1	1	0	3	-1.0092	6.2191	1.39689	-10.0594	-1.3612	9.86513	NA	NA	0.31288	5e-10	0.162446	8.35441e-24	0.17345	5.89583e-23	NA	NA	0.777395	7.12598e-08	0.788223	1.38898e-20	0.770328	5.07448e-20	NA	NA
AAGAB	4.5305e-05	0.00702227	4.07861	Brain_Hypothalamus	6.59308e-06	0.00369179	4.50642	Brain_Spinal_cord_cervical_c-1	1.02422e-05	0.00369551	4.412	NA	NA	NA	1	1	1	0	3	-1.0092	6.2191	1.39689	-10.0594	1.3612	-9.86513	NA	NA	0.31288	5e-10	0.162446	8.35441e-24	0.17345	5.89583e-23	NA	NA	0.777395	7.12598e-08	0.788223	1.38898e-20	0.777631	8.24975e-20	NA	NA
AAGAB	4.5305e-05	0.00702227	4.07861	Brain_Hypothalamus	6.59308e-06	0.00369179	4.50642	Cells_Cultured_fibroblasts	1.02422e-05	0.0033287	-4.412	NA	NA	NA	1	1	1	0	3	-1.0092	6.2191	1.39689	-10.0594	-1.3612	9.86513	NA	NA	0.31288	5e-10	0.162446	8.35441e-24	0.17345	5.89583e-23	NA	NA	0.777395	7.12598e-08	0.788223	1.38898e-20	0.757879	6.41139e-20	NA	NA
AAGAB	4.5305e-05	0.00702227	4.07861	Brain_Hypothalamus	6.59308e-06	0.00369179	4.50642	Cells_EBV-transformed_lymphocytes	1.02422e-05	0.0028381	-4.412	NA	NA	NA	1	1	1	0	3	-1.0092	6.2191	1.39689	-10.0594	-1.3612	9.86513	NA	NA	0.31288	5e-10	0.162446	8.35441e-24	0.17345	5.89583e-23	NA	NA	0.777395	7.12598e-08	0.788223	1.38898e-20	0.753515	4.9018e-20	NA	NA
AAGAB	4.5305e-05	0.00702227	4.07861	Brain_Hypothalamus	6.59308e-06	0.00369179	4.50642	Esophagus_Gastroesophageal_Junction	1.02422e-05	0.00334962	4.412	NA	NA	NA	1	1	1	0	3	-1.0092	6.2191	1.39689	-10.0594	1.3612	-9.86513	NA	NA	0.31288	5e-10	0.162446	8.35441e-24	0.17345	5.89583e-23	NA	NA	0.777395	7.12598e-08	0.788223	1.38898e-20	0.761823	4.53712e-20	NA	NA
AAGAB	4.5305e-05	0.00702227	4.07861	Brain_Hypothalamus	6.59308e-06	0.00369179	4.50642	Esophagus_Mucosa	1.02422e-05	0.0031745	-4.412	NA	NA	NA	1	1	1	0	3	-1.0092	6.2191	1.39689	-10.0594	-1.3612	9.86513	NA	NA	0.31288	5e-10	0.162446	8.35441e-24	0.17345	5.89583e-23	NA	NA	0.777395	7.12598e-08	0.788223	1.38898e-20	0.760936	4.54181e-20	NA	NA
AAGAB	4.5305e-05	0.00702227	4.07861	Brain_Hypothalamus	6.59308e-06	0.00369179	4.50642	Minor_Salivary_Gland	1.02422e-05	0.0031712	-4.412	NA	NA	NA	1	1	1	0	3	-1.0092	6.2191	1.39689	-10.0594	-1.3612	9.86513	NA	NA	0.31288	5e-10	0.162446	8.35441e-24	0.17345	5.89583e-23	NA	NA	0.777395	7.12598e-08	0.788223	1.38898e-20	0.759469	7.52052e-20	NA	NA
AAGAB	4.5305e-05	0.00702227	4.07861	Brain_Hypothalamus	6.59308e-06	0.00369179	4.50642	Muscle_Skeletal	1.02422e-05	0.00343681	-4.412	NA	NA	NA	1	1	1	0	3	-1.0092	6.2191	1.39689	-10.0594	-1.3612	9.86513	NA	NA	0.31288	5e-10	0.162446	8.35441e-24	0.17345	5.89583e-23	NA	NA	0.777395	7.12598e-08	0.788223	1.38898e-20	0.769972	5.15459e-20	NA	NA
AAGAB	4.5305e-05	0.00702227	4.07861	Brain_Hypothalamus	6.59308e-06	0.00369179	4.50642	Ovary	1.02422e-05	0.00329678	-4.412	NA	NA	NA	1	1	1	0	3	-1.0092	6.2191	1.39689	-10.0594	-1.3612	9.86513	NA	NA	0.31288	5e-10	0.162446	8.35441e-24	0.17345	5.89583e-23	NA	NA	0.777395	7.12598e-08	0.788223	1.38898e-20	0.771661	5.85954e-20	NA	NA
AAGAB	4.5305e-05	0.00702227	4.07861	Brain_Hypothalamus	6.59308e-06	0.00369179	4.50642	Pituitary	1.18835e-05	0.00397809	4.37971	NA	NA	NA	1	1	1	0	3	-1.0092	6.2191	1.39689	-10.0594	1.33398	-9.85579	NA	NA	0.31288	5e-10	0.162446	8.35441e-24	0.18221	6.47051e-23	NA	NA	0.777395	7.12598e-08	0.788223	1.38898e-20	0.791596	5.85406e-20	NA	NA
AAGAB	4.5305e-05	0.00702227	4.07861	Brain_Hypothalamus	6.59308e-06	0.00369179	4.50642	Prostate	1.02422e-05	0.00321666	-4.412	NA	NA	NA	1	1	1	0	3	-1.0092	6.2191	1.39689	-10.0594	-1.3612	9.86513	NA	NA	0.31288	5e-10	0.162446	8.35441e-24	0.17345	5.89583e-23	NA	NA	0.777395	7.12598e-08	0.788223	1.38898e-20	0.769391	5.21319e-20	NA	NA
AAGAB	4.5305e-05	0.00702227	4.07861	Brain_Hypothalamus	6.59308e-06	0.00369179	4.50642	Skin_Not_Sun_Exposed_Suprapubic	1.02422e-05	0.00286214	-4.412	NA	NA	NA	1	1	1	0	3	-1.0092	6.2191	1.39689	-10.0594	-1.3612	9.86513	NA	NA	0.31288	5e-10	0.162446	8.35441e-24	0.17345	5.89583e-23	NA	NA	0.777395	7.12598e-08	0.788223	1.38898e-20	0.750691	4.80784e-20	NA	NA
AAGAB	4.5305e-05	0.00702227	4.07861	Brain_Hypothalamus	6.59308e-06	0.00369179	4.50642	Spleen	1.18835e-05	0.00346718	4.37971	NA	NA	NA	1	1	1	0	3	-1.0092	6.2191	1.39689	-10.0594	1.33398	-9.85579	NA	NA	0.31288	5e-10	0.162446	8.35441e-24	0.18221	6.47051e-23	NA	NA	0.777395	7.12598e-08	0.788223	1.38898e-20	0.766892	5.6182e-20	NA	NA
AAGAB	4.5305e-05	0.00702227	4.07861	Brain_Hypothalamus	6.59308e-06	0.00369179	4.50642	Stomach	1.02422e-05	0.00333463	-4.412	NA	NA	NA	1	1	1	0	3	-1.0092	6.2191	1.39689	-10.0594	-1.3612	9.86513	NA	NA	0.31288	5e-10	0.162446	8.35441e-24	0.17345	5.89583e-23	NA	NA	0.777395	7.12598e-08	0.788223	1.38898e-20	0.762986	5.77405e-20	NA	NA
AAGAB	4.5305e-05	0.00702227	4.07861	Brain_Hypothalamus	6.59308e-06	0.00369179	4.50642	Thyroid	1.18835e-05	0.00364446	4.37971	NA	NA	NA	1	1	1	0	3	-1.0092	6.2191	1.39689	-10.0594	1.33398	-9.85579	NA	NA	0.31288	5e-10	0.162446	8.35441e-24	0.18221	6.47051e-23	NA	NA	0.777395	7.12598e-08	0.788223	1.38898e-20	0.764444	5.31214e-20	NA	NA
AAGAB	4.5305e-05	0.00702227	4.07861	Brain_Hypothalamus	6.59308e-06	0.00369179	4.50642	smultixcan	1.18835e-05	0.00340008	4.37971	NA	NA	NA	1	1	1	0	3	-1.0092	6.2191	1.39689	-10.0594	1.33398	-9.85579	NA	NA	0.31288	5e-10	0.162446	8.35441e-24	0.18221	6.47051e-23	NA	NA	0.777395	7.12598e-08	0.788223	1.38898e-20	0.769693	5.67162e-20	NA	NA
AAGAB	4.5305e-05	0.00702227	4.07861	Brain_Nucleus_accumbens_basal_ganglia	6.59634e-06	0.00316102	4.50631	Adrenal_Gland	1.02422e-05	0.00329279	-4.412	NA	NA	NA	1	1	1	0	3	-1.0092	6.2191	1.23274	-10.7563	-1.3612	9.86513	NA	NA	0.31288	5e-10	0.217672	5.53738e-27	0.17345	5.89583e-23	NA	NA	0.777395	7.12598e-08	0.848061	1.10397e-23	0.753814	4.70144e-20	NA	NA
AAGAB	4.5305e-05	0.00702227	4.07861	Brain_Nucleus_accumbens_basal_ganglia	6.59634e-06	0.00316102	4.50631	Artery_Coronary	1.02422e-05	0.00368181	4.412	NA	NA	NA	1	1	1	0	3	-1.0092	6.2191	1.23274	-10.7563	1.3612	-9.86513	NA	NA	0.31288	5e-10	0.217672	5.53738e-27	0.17345	5.89583e-23	NA	NA	0.777395	7.12598e-08	0.848061	1.10397e-23	0.757724	5.67233e-20	NA	NA
AAGAB	4.5305e-05	0.00702227	4.07861	Brain_Nucleus_accumbens_basal_ganglia	6.59634e-06	0.00316102	4.50631	Artery_Tibial	1.02422e-05	0.00338258	-4.412	NA	NA	NA	1	1	1	0	3	-1.0092	6.2191	1.23274	-10.7563	-1.3612	9.86513	NA	NA	0.31288	5e-10	0.217672	5.53738e-27	0.17345	5.89583e-23	NA	NA	0.777395	7.12598e-08	0.848061	1.10397e-23	0.766178	5.62237e-20	NA	NA
AAGAB	4.5305e-05	0.00702227	4.07861	Brain_Nucleus_accumbens_basal_ganglia	6.59634e-06	0.00316102	4.50631	Brain_Caudate_basal_ganglia	1.02422e-05	0.00388113	4.412	NA	NA	NA	1	1	1	0	3	-1.0092	6.2191	1.23274	-10.7563	1.3612	-9.86513	NA	NA	0.31288	5e-10	0.217672	5.53738e-27	0.17345	5.89583e-23	NA	NA	0.777395	7.12598e-08	0.848061	1.10397e-23	0.761512	5.92555e-20	NA	NA
AAGAB	4.5305e-05	0.00702227	4.07861	Brain_Nucleus_accumbens_basal_ganglia	6.59634e-06	0.00316102	4.50631	Brain_Cerebellar_Hemisphere	1.18835e-05	0.00356541	4.37971	NA	NA	NA	1	1	1	0	3	-1.0092	6.2191	1.23274	-10.7563	1.33398	-9.85579	NA	NA	0.31288	5e-10	0.217672	5.53738e-27	0.18221	6.47051e-23	NA	NA	0.777395	7.12598e-08	0.848061	1.10397e-23	0.758068	5.17823e-20	NA	NA
AAGAB	4.5305e-05	0.00702227	4.07861	Brain_Nucleus_accumbens_basal_ganglia	6.59634e-06	0.00316102	4.50631	Brain_Cerebellum	1.18835e-05	0.00346104	4.37971	NA	NA	NA	1	1	1	0	3	-1.0092	6.2191	1.23274	-10.7563	1.33398	-9.85579	NA	NA	0.31288	5e-10	0.217672	5.53738e-27	0.18221	6.47051e-23	NA	NA	0.777395	7.12598e-08	0.848061	1.10397e-23	0.765234	5.33767e-20	NA	NA
AAGAB	4.5305e-05	0.00702227	4.07861	Brain_Nucleus_accumbens_basal_ganglia	6.59634e-06	0.00316102	4.50631	Brain_Frontal_Cortex_BA9	1.02422e-05	0.00357527	-4.412	NA	NA	NA	1	1	1	0	3	-1.0092	6.2191	1.23274	-10.7563	-1.3612	9.86513	NA	NA	0.31288	5e-10	0.217672	5.53738e-27	0.17345	5.89583e-23	NA	NA	0.777395	7.12598e-08	0.848061	1.10397e-23	0.770328	5.07448e-20	NA	NA
AAGAB	4.5305e-05	0.00702227	4.07861	Brain_Nucleus_accumbens_basal_ganglia	6.59634e-06	0.00316102	4.50631	Brain_Spinal_cord_cervical_c-1	1.02422e-05	0.00369551	4.412	NA	NA	NA	1	1	1	0	3	-1.0092	6.2191	1.23274	-10.7563	1.3612	-9.86513	NA	NA	0.31288	5e-10	0.217672	5.53738e-27	0.17345	5.89583e-23	NA	NA	0.777395	7.12598e-08	0.848061	1.10397e-23	0.777631	8.24975e-20	NA	NA
AAGAB	4.5305e-05	0.00702227	4.07861	Brain_Nucleus_accumbens_basal_ganglia	6.59634e-06	0.00316102	4.50631	Cells_Cultured_fibroblasts	1.02422e-05	0.0033287	-4.412	NA	NA	NA	1	1	1	0	3	-1.0092	6.2191	1.23274	-10.7563	-1.3612	9.86513	NA	NA	0.31288	5e-10	0.217672	5.53738e-27	0.17345	5.89583e-23	NA	NA	0.777395	7.12598e-08	0.848061	1.10397e-23	0.757879	6.41139e-20	NA	NA
AAGAB	4.5305e-05	0.00702227	4.07861	Brain_Nucleus_accumbens_basal_ganglia	6.59634e-06	0.00316102	4.50631	Cells_EBV-transformed_lymphocytes	1.02422e-05	0.0028381	-4.412	NA	NA	NA	1	1	1	0	3	-1.0092	6.2191	1.23274	-10.7563	-1.3612	9.86513	NA	NA	0.31288	5e-10	0.217672	5.53738e-27	0.17345	5.89583e-23	NA	NA	0.777395	7.12598e-08	0.848061	1.10397e-23	0.753515	4.9018e-20	NA	NA
AAGAB	4.5305e-05	0.00702227	4.07861	Brain_Nucleus_accumbens_basal_ganglia	6.59634e-06	0.00316102	4.50631	Esophagus_Gastroesophageal_Junction	1.02422e-05	0.00334962	4.412	NA	NA	NA	1	1	1	0	3	-1.0092	6.2191	1.23274	-10.7563	1.3612	-9.86513	NA	NA	0.31288	5e-10	0.217672	5.53738e-27	0.17345	5.89583e-23	NA	NA	0.777395	7.12598e-08	0.848061	1.10397e-23	0.761823	4.53712e-20	NA	NA
AAGAB	4.5305e-05	0.00702227	4.07861	Brain_Nucleus_accumbens_basal_ganglia	6.59634e-06	0.00316102	4.50631	Esophagus_Mucosa	1.02422e-05	0.0031745	-4.412	NA	NA	NA	1	1	1	0	3	-1.0092	6.2191	1.23274	-10.7563	-1.3612	9.86513	NA	NA	0.31288	5e-10	0.217672	5.53738e-27	0.17345	5.89583e-23	NA	NA	0.777395	7.12598e-08	0.848061	1.10397e-23	0.760936	4.54181e-20	NA	NA
AAGAB	4.5305e-05	0.00702227	4.07861	Brain_Nucleus_accumbens_basal_ganglia	6.59634e-06	0.00316102	4.50631	Minor_Salivary_Gland	1.02422e-05	0.0031712	-4.412	NA	NA	NA	1	1	1	0	3	-1.0092	6.2191	1.23274	-10.7563	-1.3612	9.86513	NA	NA	0.31288	5e-10	0.217672	5.53738e-27	0.17345	5.89583e-23	NA	NA	0.777395	7.12598e-08	0.848061	1.10397e-23	0.759469	7.52052e-20	NA	NA
AAGAB	4.5305e-05	0.00702227	4.07861	Brain_Nucleus_accumbens_basal_ganglia	6.59634e-06	0.00316102	4.50631	Muscle_Skeletal	1.02422e-05	0.00343681	-4.412	NA	NA	NA	1	1	1	0	3	-1.0092	6.2191	1.23274	-10.7563	-1.3612	9.86513	NA	NA	0.31288	5e-10	0.217672	5.53738e-27	0.17345	5.89583e-23	NA	NA	0.777395	7.12598e-08	0.848061	1.10397e-23	0.769972	5.15459e-20	NA	NA
AAGAB	4.5305e-05	0.00702227	4.07861	Brain_Nucleus_accumbens_basal_ganglia	6.59634e-06	0.00316102	4.50631	Ovary	1.02422e-05	0.00329678	-4.412	NA	NA	NA	1	1	1	0	3	-1.0092	6.2191	1.23274	-10.7563	-1.3612	9.86513	NA	NA	0.31288	5e-10	0.217672	5.53738e-27	0.17345	5.89583e-23	NA	NA	0.777395	7.12598e-08	0.848061	1.10397e-23	0.771661	5.85954e-20	NA	NA
AAGAB	4.5305e-05	0.00702227	4.07861	Brain_Nucleus_accumbens_basal_ganglia	6.59634e-06	0.00316102	4.50631	Pituitary	1.18835e-05	0.00397809	4.37971	NA	NA	NA	1	1	1	0	3	-1.0092	6.2191	1.23274	-10.7563	1.33398	-9.85579	NA	NA	0.31288	5e-10	0.217672	5.53738e-27	0.18221	6.47051e-23	NA	NA	0.777395	7.12598e-08	0.848061	1.10397e-23	0.791596	5.85406e-20	NA	NA
AAGAB	4.5305e-05	0.00702227	4.07861	Brain_Nucleus_accumbens_basal_ganglia	6.59634e-06	0.00316102	4.50631	Prostate	1.02422e-05	0.00321666	-4.412	NA	NA	NA	1	1	1	0	3	-1.0092	6.2191	1.23274	-10.7563	-1.3612	9.86513	NA	NA	0.31288	5e-10	0.217672	5.53738e-27	0.17345	5.89583e-23	NA	NA	0.777395	7.12598e-08	0.848061	1.10397e-23	0.769391	5.21319e-20	NA	NA
AAGAB	4.5305e-05	0.00702227	4.07861	Brain_Nucleus_accumbens_basal_ganglia	6.59634e-06	0.00316102	4.50631	Skin_Not_Sun_Exposed_Suprapubic	1.02422e-05	0.00286214	-4.412	NA	NA	NA	1	1	1	0	3	-1.0092	6.2191	1.23274	-10.7563	-1.3612	9.86513	NA	NA	0.31288	5e-10	0.217672	5.53738e-27	0.17345	5.89583e-23	NA	NA	0.777395	7.12598e-08	0.848061	1.10397e-23	0.750691	4.80784e-20	NA	NA
AAGAB	4.5305e-05	0.00702227	4.07861	Brain_Nucleus_accumbens_basal_ganglia	6.59634e-06	0.00316102	4.50631	Spleen	1.18835e-05	0.00346718	4.37971	NA	NA	NA	1	1	1	0	3	-1.0092	6.2191	1.23274	-10.7563	1.33398	-9.85579	NA	NA	0.31288	5e-10	0.217672	5.53738e-27	0.18221	6.47051e-23	NA	NA	0.777395	7.12598e-08	0.848061	1.10397e-23	0.766892	5.6182e-20	NA	NA
AAGAB	4.5305e-05	0.00702227	4.07861	Brain_Nucleus_accumbens_basal_ganglia	6.59634e-06	0.00316102	4.50631	Stomach	1.02422e-05	0.00333463	-4.412	NA	NA	NA	1	1	1	0	3	-1.0092	6.2191	1.23274	-10.7563	-1.3612	9.86513	NA	NA	0.31288	5e-10	0.217672	5.53738e-27	0.17345	5.89583e-23	NA	NA	0.777395	7.12598e-08	0.848061	1.10397e-23	0.762986	5.77405e-20	NA	NA
AAGAB	4.5305e-05	0.00702227	4.07861	Brain_Nucleus_accumbens_basal_ganglia	6.59634e-06	0.00316102	4.50631	Thyroid	1.18835e-05	0.00364446	4.37971	NA	NA	NA	1	1	1	0	3	-1.0092	6.2191	1.23274	-10.7563	1.33398	-9.85579	NA	NA	0.31288	5e-10	0.217672	5.53738e-27	0.18221	6.47051e-23	NA	NA	0.777395	7.12598e-08	0.848061	1.10397e-23	0.764444	5.31214e-20	NA	NA
AAGAB	4.5305e-05	0.00702227	4.07861	Brain_Nucleus_accumbens_basal_ganglia	6.59634e-06	0.00316102	4.50631	smultixcan	1.18835e-05	0.00340008	4.37971	NA	NA	NA	1	1	1	0	3	-1.0092	6.2191	1.23274	-10.7563	1.33398	-9.85579	NA	NA	0.31288	5e-10	0.217672	5.53738e-27	0.18221	6.47051e-23	NA	NA	0.777395	7.12598e-08	0.848061	1.10397e-23	0.769693	5.67162e-20	NA	NA
AAGAB	4.5305e-05	0.00702227	4.07861	Brain_Putamen_basal_ganglia	6.59308e-06	0.00322803	4.50642	Adrenal_Gland	1.02422e-05	0.00329279	-4.412	NA	NA	NA	1	1	1	0	3	-1.0092	6.2191	1.39689	-10.483	-1.3612	9.86513	NA	NA	0.31288	5e-10	0.162446	1.03462e-25	0.17345	5.89583e-23	NA	NA	0.777395	7.12598e-08	0.771924	1.72752e-22	0.753814	4.70144e-20	NA	NA
AAGAB	4.5305e-05	0.00702227	4.07861	Brain_Putamen_basal_ganglia	6.59308e-06	0.00322803	4.50642	Artery_Coronary	1.02422e-05	0.00368181	4.412	NA	NA	NA	1	1	1	0	3	-1.0092	6.2191	1.39689	-10.483	1.3612	-9.86513	NA	NA	0.31288	5e-10	0.162446	1.03462e-25	0.17345	5.89583e-23	NA	NA	0.777395	7.12598e-08	0.771924	1.72752e-22	0.757724	5.67233e-20	NA	NA
AAGAB	4.5305e-05	0.00702227	4.07861	Brain_Putamen_basal_ganglia	6.59308e-06	0.00322803	4.50642	Artery_Tibial	1.02422e-05	0.00338258	-4.412	NA	NA	NA	1	1	1	0	3	-1.0092	6.2191	1.39689	-10.483	-1.3612	9.86513	NA	NA	0.31288	5e-10	0.162446	1.03462e-25	0.17345	5.89583e-23	NA	NA	0.777395	7.12598e-08	0.771924	1.72752e-22	0.766178	5.62237e-20	NA	NA
AAGAB	4.5305e-05	0.00702227	4.07861	Brain_Putamen_basal_ganglia	6.59308e-06	0.00322803	4.50642	Brain_Caudate_basal_ganglia	1.02422e-05	0.00388113	4.412	NA	NA	NA	1	1	1	0	3	-1.0092	6.2191	1.39689	-10.483	1.3612	-9.86513	NA	NA	0.31288	5e-10	0.162446	1.03462e-25	0.17345	5.89583e-23	NA	NA	0.777395	7.12598e-08	0.771924	1.72752e-22	0.761512	5.92555e-20	NA	NA
AAGAB	4.5305e-05	0.00702227	4.07861	Brain_Putamen_basal_ganglia	6.59308e-06	0.00322803	4.50642	Brain_Cerebellar_Hemisphere	1.18835e-05	0.00356541	4.37971	NA	NA	NA	1	1	1	0	3	-1.0092	6.2191	1.39689	-10.483	1.33398	-9.85579	NA	NA	0.31288	5e-10	0.162446	1.03462e-25	0.18221	6.47051e-23	NA	NA	0.777395	7.12598e-08	0.771924	1.72752e-22	0.758068	5.17823e-20	NA	NA
AAGAB	4.5305e-05	0.00702227	4.07861	Brain_Putamen_basal_ganglia	6.59308e-06	0.00322803	4.50642	Brain_Cerebellum	1.18835e-05	0.00346104	4.37971	NA	NA	NA	1	1	1	0	3	-1.0092	6.2191	1.39689	-10.483	1.33398	-9.85579	NA	NA	0.31288	5e-10	0.162446	1.03462e-25	0.18221	6.47051e-23	NA	NA	0.777395	7.12598e-08	0.771924	1.72752e-22	0.765234	5.33767e-20	NA	NA
AAGAB	4.5305e-05	0.00702227	4.07861	Brain_Putamen_basal_ganglia	6.59308e-06	0.00322803	4.50642	Brain_Frontal_Cortex_BA9	1.02422e-05	0.00357527	-4.412	NA	NA	NA	1	1	1	0	3	-1.0092	6.2191	1.39689	-10.483	-1.3612	9.86513	NA	NA	0.31288	5e-10	0.162446	1.03462e-25	0.17345	5.89583e-23	NA	NA	0.777395	7.12598e-08	0.771924	1.72752e-22	0.770328	5.07448e-20	NA	NA
AAGAB	4.5305e-05	0.00702227	4.07861	Brain_Putamen_basal_ganglia	6.59308e-06	0.00322803	4.50642	Brain_Spinal_cord_cervical_c-1	1.02422e-05	0.00369551	4.412	NA	NA	NA	1	1	1	0	3	-1.0092	6.2191	1.39689	-10.483	1.3612	-9.86513	NA	NA	0.31288	5e-10	0.162446	1.03462e-25	0.17345	5.89583e-23	NA	NA	0.777395	7.12598e-08	0.771924	1.72752e-22	0.777631	8.24975e-20	NA	NA
AAGAB	4.5305e-05	0.00702227	4.07861	Brain_Putamen_basal_ganglia	6.59308e-06	0.00322803	4.50642	Cells_Cultured_fibroblasts	1.02422e-05	0.0033287	-4.412	NA	NA	NA	1	1	1	0	3	-1.0092	6.2191	1.39689	-10.483	-1.3612	9.86513	NA	NA	0.31288	5e-10	0.162446	1.03462e-25	0.17345	5.89583e-23	NA	NA	0.777395	7.12598e-08	0.771924	1.72752e-22	0.757879	6.41139e-20	NA	NA
AAGAB	4.5305e-05	0.00702227	4.07861	Brain_Putamen_basal_ganglia	6.59308e-06	0.00322803	4.50642	Cells_EBV-transformed_lymphocytes	1.02422e-05	0.0028381	-4.412	NA	NA	NA	1	1	1	0	3	-1.0092	6.2191	1.39689	-10.483	-1.3612	9.86513	NA	NA	0.31288	5e-10	0.162446	1.03462e-25	0.17345	5.89583e-23	NA	NA	0.777395	7.12598e-08	0.771924	1.72752e-22	0.753515	4.9018e-20	NA	NA
AAGAB	4.5305e-05	0.00702227	4.07861	Brain_Putamen_basal_ganglia	6.59308e-06	0.00322803	4.50642	Esophagus_Gastroesophageal_Junction	1.02422e-05	0.00334962	4.412	NA	NA	NA	1	1	1	0	3	-1.0092	6.2191	1.39689	-10.483	1.3612	-9.86513	NA	NA	0.31288	5e-10	0.162446	1.03462e-25	0.17345	5.89583e-23	NA	NA	0.777395	7.12598e-08	0.771924	1.72752e-22	0.761823	4.53712e-20	NA	NA
AAGAB	4.5305e-05	0.00702227	4.07861	Brain_Putamen_basal_ganglia	6.59308e-06	0.00322803	4.50642	Esophagus_Mucosa	1.02422e-05	0.0031745	-4.412	NA	NA	NA	1	1	1	0	3	-1.0092	6.2191	1.39689	-10.483	-1.3612	9.86513	NA	NA	0.31288	5e-10	0.162446	1.03462e-25	0.17345	5.89583e-23	NA	NA	0.777395	7.12598e-08	0.771924	1.72752e-22	0.760936	4.54181e-20	NA	NA
AAGAB	4.5305e-05	0.00702227	4.07861	Brain_Putamen_basal_ganglia	6.59308e-06	0.00322803	4.50642	Minor_Salivary_Gland	1.02422e-05	0.0031712	-4.412	NA	NA	NA	1	1	1	0	3	-1.0092	6.2191	1.39689	-10.483	-1.3612	9.86513	NA	NA	0.31288	5e-10	0.162446	1.03462e-25	0.17345	5.89583e-23	NA	NA	0.777395	7.12598e-08	0.771924	1.72752e-22	0.759469	7.52052e-20	NA	NA
AAGAB	4.5305e-05	0.00702227	4.07861	Brain_Putamen_basal_ganglia	6.59308e-06	0.00322803	4.50642	Muscle_Skeletal	1.02422e-05	0.00343681	-4.412	NA	NA	NA	1	1	1	0	3	-1.0092	6.2191	1.39689	-10.483	-1.3612	9.86513	NA	NA	0.31288	5e-10	0.162446	1.03462e-25	0.17345	5.89583e-23	NA	NA	0.777395	7.12598e-08	0.771924	1.72752e-22	0.769972	5.15459e-20	NA	NA
AAGAB	4.5305e-05	0.00702227	4.07861	Brain_Putamen_basal_ganglia	6.59308e-06	0.00322803	4.50642	Ovary	1.02422e-05	0.00329678	-4.412	NA	NA	NA	1	1	1	0	3	-1.0092	6.2191	1.39689	-10.483	-1.3612	9.86513	NA	NA	0.31288	5e-10	0.162446	1.03462e-25	0.17345	5.89583e-23	NA	NA	0.777395	7.12598e-08	0.771924	1.72752e-22	0.771661	5.85954e-20	NA	NA
AAGAB	4.5305e-05	0.00702227	4.07861	Brain_Putamen_basal_ganglia	6.59308e-06	0.00322803	4.50642	Pituitary	1.18835e-05	0.00397809	4.37971	NA	NA	NA	1	1	1	0	3	-1.0092	6.2191	1.39689	-10.483	1.33398	-9.85579	NA	NA	0.31288	5e-10	0.162446	1.03462e-25	0.18221	6.47051e-23	NA	NA	0.777395	7.12598e-08	0.771924	1.72752e-22	0.791596	5.85406e-20	NA	NA
AAGAB	4.5305e-05	0.00702227	4.07861	Brain_Putamen_basal_ganglia	6.59308e-06	0.00322803	4.50642	Prostate	1.02422e-05	0.00321666	-4.412	NA	NA	NA	1	1	1	0	3	-1.0092	6.2191	1.39689	-10.483	-1.3612	9.86513	NA	NA	0.31288	5e-10	0.162446	1.03462e-25	0.17345	5.89583e-23	NA	NA	0.777395	7.12598e-08	0.771924	1.72752e-22	0.769391	5.21319e-20	NA	NA
AAGAB	4.5305e-05	0.00702227	4.07861	Brain_Putamen_basal_ganglia	6.59308e-06	0.00322803	4.50642	Skin_Not_Sun_Exposed_Suprapubic	1.02422e-05	0.00286214	-4.412	NA	NA	NA	1	1	1	0	3	-1.0092	6.2191	1.39689	-10.483	-1.3612	9.86513	NA	NA	0.31288	5e-10	0.162446	1.03462e-25	0.17345	5.89583e-23	NA	NA	0.777395	7.12598e-08	0.771924	1.72752e-22	0.750691	4.80784e-20	NA	NA
AAGAB	4.5305e-05	0.00702227	4.07861	Brain_Putamen_basal_ganglia	6.59308e-06	0.00322803	4.50642	Spleen	1.18835e-05	0.00346718	4.37971	NA	NA	NA	1	1	1	0	3	-1.0092	6.2191	1.39689	-10.483	1.33398	-9.85579	NA	NA	0.31288	5e-10	0.162446	1.03462e-25	0.18221	6.47051e-23	NA	NA	0.777395	7.12598e-08	0.771924	1.72752e-22	0.766892	5.6182e-20	NA	NA
AAGAB	4.5305e-05	0.00702227	4.07861	Brain_Putamen_basal_ganglia	6.59308e-06	0.00322803	4.50642	Stomach	1.02422e-05	0.00333463	-4.412	NA	NA	NA	1	1	1	0	3	-1.0092	6.2191	1.39689	-10.483	-1.3612	9.86513	NA	NA	0.31288	5e-10	0.162446	1.03462e-25	0.17345	5.89583e-23	NA	NA	0.777395	7.12598e-08	0.771924	1.72752e-22	0.762986	5.77405e-20	NA	NA
AAGAB	4.5305e-05	0.00702227	4.07861	Brain_Putamen_basal_ganglia	6.59308e-06	0.00322803	4.50642	Thyroid	1.18835e-05	0.00364446	4.37971	NA	NA	NA	1	1	1	0	3	-1.0092	6.2191	1.39689	-10.483	1.33398	-9.85579	NA	NA	0.31288	5e-10	0.162446	1.03462e-25	0.18221	6.47051e-23	NA	NA	0.777395	7.12598e-08	0.771924	1.72752e-22	0.764444	5.31214e-20	NA	NA
AAGAB	4.5305e-05	0.00702227	4.07861	Brain_Putamen_basal_ganglia	6.59308e-06	0.00322803	4.50642	smultixcan	1.18835e-05	0.00340008	4.37971	NA	NA	NA	1	1	1	0	3	-1.0092	6.2191	1.39689	-10.483	1.33398	-9.85579	NA	NA	0.31288	5e-10	0.162446	1.03462e-25	0.18221	6.47051e-23	NA	NA	0.777395	7.12598e-08	0.771924	1.72752e-22	0.769693	5.67162e-20	NA	NA
AAGAB	4.5305e-05	0.00702227	4.07861	Brain_Spinal_cord_cervical_c-1	6.59308e-06	0.00302336	4.50642	Adrenal_Gland	1.02422e-05	0.00329279	-4.412	NA	NA	NA	1	1	1	0	3	-1.0092	6.2191	1.39689	-10.0594	-1.3612	9.86513	NA	NA	0.31288	5e-10	0.162446	8.35441e-24	0.17345	5.89583e-23	NA	NA	0.777395	7.12598e-08	0.791048	1.02072e-20	0.753814	4.70144e-20	NA	NA
AAGAB	4.5305e-05	0.00702227	4.07861	Brain_Spinal_cord_cervical_c-1	6.59308e-06	0.00302336	4.50642	Artery_Coronary	1.02422e-05	0.00368181	4.412	NA	NA	NA	1	1	1	0	3	-1.0092	6.2191	1.39689	-10.0594	1.3612	-9.86513	NA	NA	0.31288	5e-10	0.162446	8.35441e-24	0.17345	5.89583e-23	NA	NA	0.777395	7.12598e-08	0.791048	1.02072e-20	0.757724	5.67233e-20	NA	NA
AAGAB	4.5305e-05	0.00702227	4.07861	Brain_Spinal_cord_cervical_c-1	6.59308e-06	0.00302336	4.50642	Artery_Tibial	1.02422e-05	0.00338258	-4.412	NA	NA	NA	1	1	1	0	3	-1.0092	6.2191	1.39689	-10.0594	-1.3612	9.86513	NA	NA	0.31288	5e-10	0.162446	8.35441e-24	0.17345	5.89583e-23	NA	NA	0.777395	7.12598e-08	0.791048	1.02072e-20	0.766178	5.62237e-20	NA	NA
AAGAB	4.5305e-05	0.00702227	4.07861	Brain_Spinal_cord_cervical_c-1	6.59308e-06	0.00302336	4.50642	Brain_Caudate_basal_ganglia	1.02422e-05	0.00388113	4.412	NA	NA	NA	1	1	1	0	3	-1.0092	6.2191	1.39689	-10.0594	1.3612	-9.86513	NA	NA	0.31288	5e-10	0.162446	8.35441e-24	0.17345	5.89583e-23	NA	NA	0.777395	7.12598e-08	0.791048	1.02072e-20	0.761512	5.92555e-20	NA	NA
AAGAB	4.5305e-05	0.00702227	4.07861	Brain_Spinal_cord_cervical_c-1	6.59308e-06	0.00302336	4.50642	Brain_Cerebellar_Hemisphere	1.18835e-05	0.00356541	4.37971	NA	NA	NA	1	1	1	0	3	-1.0092	6.2191	1.39689	-10.0594	1.33398	-9.85579	NA	NA	0.31288	5e-10	0.162446	8.35441e-24	0.18221	6.47051e-23	NA	NA	0.777395	7.12598e-08	0.791048	1.02072e-20	0.758068	5.17823e-20	NA	NA
AAGAB	4.5305e-05	0.00702227	4.07861	Brain_Spinal_cord_cervical_c-1	6.59308e-06	0.00302336	4.50642	Brain_Cerebellum	1.18835e-05	0.00346104	4.37971	NA	NA	NA	1	1	1	0	3	-1.0092	6.2191	1.39689	-10.0594	1.33398	-9.85579	NA	NA	0.31288	5e-10	0.162446	8.35441e-24	0.18221	6.47051e-23	NA	NA	0.777395	7.12598e-08	0.791048	1.02072e-20	0.765234	5.33767e-20	NA	NA
AAGAB	4.5305e-05	0.00702227	4.07861	Brain_Spinal_cord_cervical_c-1	6.59308e-06	0.00302336	4.50642	Brain_Frontal_Cortex_BA9	1.02422e-05	0.00357527	-4.412	NA	NA	NA	1	1	1	0	3	-1.0092	6.2191	1.39689	-10.0594	-1.3612	9.86513	NA	NA	0.31288	5e-10	0.162446	8.35441e-24	0.17345	5.89583e-23	NA	NA	0.777395	7.12598e-08	0.791048	1.02072e-20	0.770328	5.07448e-20	NA	NA
AAGAB	4.5305e-05	0.00702227	4.07861	Brain_Spinal_cord_cervical_c-1	6.59308e-06	0.00302336	4.50642	Brain_Spinal_cord_cervical_c-1	1.02422e-05	0.00369551	4.412	NA	NA	NA	1	1	1	0	3	-1.0092	6.2191	1.39689	-10.0594	1.3612	-9.86513	NA	NA	0.31288	5e-10	0.162446	8.35441e-24	0.17345	5.89583e-23	NA	NA	0.777395	7.12598e-08	0.791048	1.02072e-20	0.777631	8.24975e-20	NA	NA
AAGAB	4.5305e-05	0.00702227	4.07861	Brain_Spinal_cord_cervical_c-1	6.59308e-06	0.00302336	4.50642	Cells_Cultured_fibroblasts	1.02422e-05	0.0033287	-4.412	NA	NA	NA	1	1	1	0	3	-1.0092	6.2191	1.39689	-10.0594	-1.3612	9.86513	NA	NA	0.31288	5e-10	0.162446	8.35441e-24	0.17345	5.89583e-23	NA	NA	0.777395	7.12598e-08	0.791048	1.02072e-20	0.757879	6.41139e-20	NA	NA
AAGAB	4.5305e-05	0.00702227	4.07861	Brain_Spinal_cord_cervical_c-1	6.59308e-06	0.00302336	4.50642	Cells_EBV-transformed_lymphocytes	1.02422e-05	0.0028381	-4.412	NA	NA	NA	1	1	1	0	3	-1.0092	6.2191	1.39689	-10.0594	-1.3612	9.86513	NA	NA	0.31288	5e-10	0.162446	8.35441e-24	0.17345	5.89583e-23	NA	NA	0.777395	7.12598e-08	0.791048	1.02072e-20	0.753515	4.9018e-20	NA	NA
AAGAB	4.5305e-05	0.00702227	4.07861	Brain_Spinal_cord_cervical_c-1	6.59308e-06	0.00302336	4.50642	Esophagus_Gastroesophageal_Junction	1.02422e-05	0.00334962	4.412	NA	NA	NA	1	1	1	0	3	-1.0092	6.2191	1.39689	-10.0594	1.3612	-9.86513	NA	NA	0.31288	5e-10	0.162446	8.35441e-24	0.17345	5.89583e-23	NA	NA	0.777395	7.12598e-08	0.791048	1.02072e-20	0.761823	4.53712e-20	NA	NA
AAGAB	4.5305e-05	0.00702227	4.07861	Brain_Spinal_cord_cervical_c-1	6.59308e-06	0.00302336	4.50642	Esophagus_Mucosa	1.02422e-05	0.0031745	-4.412	NA	NA	NA	1	1	1	0	3	-1.0092	6.2191	1.39689	-10.0594	-1.3612	9.86513	NA	NA	0.31288	5e-10	0.162446	8.35441e-24	0.17345	5.89583e-23	NA	NA	0.777395	7.12598e-08	0.791048	1.02072e-20	0.760936	4.54181e-20	NA	NA
AAGAB	4.5305e-05	0.00702227	4.07861	Brain_Spinal_cord_cervical_c-1	6.59308e-06	0.00302336	4.50642	Minor_Salivary_Gland	1.02422e-05	0.0031712	-4.412	NA	NA	NA	1	1	1	0	3	-1.0092	6.2191	1.39689	-10.0594	-1.3612	9.86513	NA	NA	0.31288	5e-10	0.162446	8.35441e-24	0.17345	5.89583e-23	NA	NA	0.777395	7.12598e-08	0.791048	1.02072e-20	0.759469	7.52052e-20	NA	NA
AAGAB	4.5305e-05	0.00702227	4.07861	Brain_Spinal_cord_cervical_c-1	6.59308e-06	0.00302336	4.50642	Muscle_Skeletal	1.02422e-05	0.00343681	-4.412	NA	NA	NA	1	1	1	0	3	-1.0092	6.2191	1.39689	-10.0594	-1.3612	9.86513	NA	NA	0.31288	5e-10	0.162446	8.35441e-24	0.17345	5.89583e-23	NA	NA	0.777395	7.12598e-08	0.791048	1.02072e-20	0.769972	5.15459e-20	NA	NA
AAGAB	4.5305e-05	0.00702227	4.07861	Brain_Spinal_cord_cervical_c-1	6.59308e-06	0.00302336	4.50642	Ovary	1.02422e-05	0.00329678	-4.412	NA	NA	NA	1	1	1	0	3	-1.0092	6.2191	1.39689	-10.0594	-1.3612	9.86513	NA	NA	0.31288	5e-10	0.162446	8.35441e-24	0.17345	5.89583e-23	NA	NA	0.777395	7.12598e-08	0.791048	1.02072e-20	0.771661	5.85954e-20	NA	NA
AAGAB	4.5305e-05	0.00702227	4.07861	Brain_Spinal_cord_cervical_c-1	6.59308e-06	0.00302336	4.50642	Pituitary	1.18835e-05	0.00397809	4.37971	NA	NA	NA	1	1	1	0	3	-1.0092	6.2191	1.39689	-10.0594	1.33398	-9.85579	NA	NA	0.31288	5e-10	0.162446	8.35441e-24	0.18221	6.47051e-23	NA	NA	0.777395	7.12598e-08	0.791048	1.02072e-20	0.791596	5.85406e-20	NA	NA
AAGAB	4.5305e-05	0.00702227	4.07861	Brain_Spinal_cord_cervical_c-1	6.59308e-06	0.00302336	4.50642	Prostate	1.02422e-05	0.00321666	-4.412	NA	NA	NA	1	1	1	0	3	-1.0092	6.2191	1.39689	-10.0594	-1.3612	9.86513	NA	NA	0.31288	5e-10	0.162446	8.35441e-24	0.17345	5.89583e-23	NA	NA	0.777395	7.12598e-08	0.791048	1.02072e-20	0.769391	5.21319e-20	NA	NA
AAGAB	4.5305e-05	0.00702227	4.07861	Brain_Spinal_cord_cervical_c-1	6.59308e-06	0.00302336	4.50642	Skin_Not_Sun_Exposed_Suprapubic	1.02422e-05	0.00286214	-4.412	NA	NA	NA	1	1	1	0	3	-1.0092	6.2191	1.39689	-10.0594	-1.3612	9.86513	NA	NA	0.31288	5e-10	0.162446	8.35441e-24	0.17345	5.89583e-23	NA	NA	0.777395	7.12598e-08	0.791048	1.02072e-20	0.750691	4.80784e-20	NA	NA
AAGAB	4.5305e-05	0.00702227	4.07861	Brain_Spinal_cord_cervical_c-1	6.59308e-06	0.00302336	4.50642	Spleen	1.18835e-05	0.00346718	4.37971	NA	NA	NA	1	1	1	0	3	-1.0092	6.2191	1.39689	-10.0594	1.33398	-9.85579	NA	NA	0.31288	5e-10	0.162446	8.35441e-24	0.18221	6.47051e-23	NA	NA	0.777395	7.12598e-08	0.791048	1.02072e-20	0.766892	5.6182e-20	NA	NA
AAGAB	4.5305e-05	0.00702227	4.07861	Brain_Spinal_cord_cervical_c-1	6.59308e-06	0.00302336	4.50642	Stomach	1.02422e-05	0.00333463	-4.412	NA	NA	NA	1	1	1	0	3	-1.0092	6.2191	1.39689	-10.0594	-1.3612	9.86513	NA	NA	0.31288	5e-10	0.162446	8.35441e-24	0.17345	5.89583e-23	NA	NA	0.777395	7.12598e-08	0.791048	1.02072e-20	0.762986	5.77405e-20	NA	NA
AAGAB	4.5305e-05	0.00702227	4.07861	Brain_Spinal_cord_cervical_c-1	6.59308e-06	0.00302336	4.50642	Thyroid	1.18835e-05	0.00364446	4.37971	NA	NA	NA	1	1	1	0	3	-1.0092	6.2191	1.39689	-10.0594	1.33398	-9.85579	NA	NA	0.31288	5e-10	0.162446	8.35441e-24	0.18221	6.47051e-23	NA	NA	0.777395	7.12598e-08	0.791048	1.02072e-20	0.764444	5.31214e-20	NA	NA
AAGAB	4.5305e-05	0.00702227	4.07861	Brain_Spinal_cord_cervical_c-1	6.59308e-06	0.00302336	4.50642	smultixcan	1.18835e-05	0.00340008	4.37971	NA	NA	NA	1	1	1	0	3	-1.0092	6.2191	1.39689	-10.0594	1.33398	-9.85579	NA	NA	0.31288	5e-10	0.162446	8.35441e-24	0.18221	6.47051e-23	NA	NA	0.777395	7.12598e-08	0.791048	1.02072e-20	0.769693	5.67162e-20	NA	NA
AAGAB	4.5305e-05	0.00702227	4.07861	Brain_Substantia_nigra	6.59308e-06	0.00334632	4.50642	Adrenal_Gland	1.02422e-05	0.00329279	-4.412	NA	NA	NA	1	1	1	0	3	-1.0092	6.2191	1.39689	-10.0594	-1.3612	9.86513	NA	NA	0.31288	5e-10	0.162446	8.35441e-24	0.17345	5.89583e-23	NA	NA	0.777395	7.12598e-08	0.779301	8.0377e-21	0.753814	4.70144e-20	NA	NA
AAGAB	4.5305e-05	0.00702227	4.07861	Brain_Substantia_nigra	6.59308e-06	0.00334632	4.50642	Artery_Coronary	1.02422e-05	0.00368181	4.412	NA	NA	NA	1	1	1	0	3	-1.0092	6.2191	1.39689	-10.0594	1.3612	-9.86513	NA	NA	0.31288	5e-10	0.162446	8.35441e-24	0.17345	5.89583e-23	NA	NA	0.777395	7.12598e-08	0.779301	8.0377e-21	0.757724	5.67233e-20	NA	NA
AAGAB	4.5305e-05	0.00702227	4.07861	Brain_Substantia_nigra	6.59308e-06	0.00334632	4.50642	Artery_Tibial	1.02422e-05	0.00338258	-4.412	NA	NA	NA	1	1	1	0	3	-1.0092	6.2191	1.39689	-10.0594	-1.3612	9.86513	NA	NA	0.31288	5e-10	0.162446	8.35441e-24	0.17345	5.89583e-23	NA	NA	0.777395	7.12598e-08	0.779301	8.0377e-21	0.766178	5.62237e-20	NA	NA
AAGAB	4.5305e-05	0.00702227	4.07861	Brain_Substantia_nigra	6.59308e-06	0.00334632	4.50642	Brain_Caudate_basal_ganglia	1.02422e-05	0.00388113	4.412	NA	NA	NA	1	1	1	0	3	-1.0092	6.2191	1.39689	-10.0594	1.3612	-9.86513	NA	NA	0.31288	5e-10	0.162446	8.35441e-24	0.17345	5.89583e-23	NA	NA	0.777395	7.12598e-08	0.779301	8.0377e-21	0.761512	5.92555e-20	NA	NA
AAGAB	4.5305e-05	0.00702227	4.07861	Brain_Substantia_nigra	6.59308e-06	0.00334632	4.50642	Brain_Cerebellar_Hemisphere	1.18835e-05	0.00356541	4.37971	NA	NA	NA	1	1	1	0	3	-1.0092	6.2191	1.39689	-10.0594	1.33398	-9.85579	NA	NA	0.31288	5e-10	0.162446	8.35441e-24	0.18221	6.47051e-23	NA	NA	0.777395	7.12598e-08	0.779301	8.0377e-21	0.758068	5.17823e-20	NA	NA
AAGAB	4.5305e-05	0.00702227	4.07861	Brain_Substantia_nigra	6.59308e-06	0.00334632	4.50642	Brain_Cerebellum	1.18835e-05	0.00346104	4.37971	NA	NA	NA	1	1	1	0	3	-1.0092	6.2191	1.39689	-10.0594	1.33398	-9.85579	NA	NA	0.31288	5e-10	0.162446	8.35441e-24	0.18221	6.47051e-23	NA	NA	0.777395	7.12598e-08	0.779301	8.0377e-21	0.765234	5.33767e-20	NA	NA
AAGAB	4.5305e-05	0.00702227	4.07861	Brain_Substantia_nigra	6.59308e-06	0.00334632	4.50642	Brain_Frontal_Cortex_BA9	1.02422e-05	0.00357527	-4.412	NA	NA	NA	1	1	1	0	3	-1.0092	6.2191	1.39689	-10.0594	-1.3612	9.86513	NA	NA	0.31288	5e-10	0.162446	8.35441e-24	0.17345	5.89583e-23	NA	NA	0.777395	7.12598e-08	0.779301	8.0377e-21	0.770328	5.07448e-20	NA	NA
AAGAB	4.5305e-05	0.00702227	4.07861	Brain_Substantia_nigra	6.59308e-06	0.00334632	4.50642	Brain_Spinal_cord_cervical_c-1	1.02422e-05	0.00369551	4.412	NA	NA	NA	1	1	1	0	3	-1.0092	6.2191	1.39689	-10.0594	1.3612	-9.86513	NA	NA	0.31288	5e-10	0.162446	8.35441e-24	0.17345	5.89583e-23	NA	NA	0.777395	7.12598e-08	0.779301	8.0377e-21	0.777631	8.24975e-20	NA	NA
AAGAB	4.5305e-05	0.00702227	4.07861	Brain_Substantia_nigra	6.59308e-06	0.00334632	4.50642	Cells_Cultured_fibroblasts	1.02422e-05	0.0033287	-4.412	NA	NA	NA	1	1	1	0	3	-1.0092	6.2191	1.39689	-10.0594	-1.3612	9.86513	NA	NA	0.31288	5e-10	0.162446	8.35441e-24	0.17345	5.89583e-23	NA	NA	0.777395	7.12598e-08	0.779301	8.0377e-21	0.757879	6.41139e-20	NA	NA
AAGAB	4.5305e-05	0.00702227	4.07861	Brain_Substantia_nigra	6.59308e-06	0.00334632	4.50642	Cells_EBV-transformed_lymphocytes	1.02422e-05	0.0028381	-4.412	NA	NA	NA	1	1	1	0	3	-1.0092	6.2191	1.39689	-10.0594	-1.3612	9.86513	NA	NA	0.31288	5e-10	0.162446	8.35441e-24	0.17345	5.89583e-23	NA	NA	0.777395	7.12598e-08	0.779301	8.0377e-21	0.753515	4.9018e-20	NA	NA
AAGAB	4.5305e-05	0.00702227	4.07861	Brain_Substantia_nigra	6.59308e-06	0.00334632	4.50642	Esophagus_Gastroesophageal_Junction	1.02422e-05	0.00334962	4.412	NA	NA	NA	1	1	1	0	3	-1.0092	6.2191	1.39689	-10.0594	1.3612	-9.86513	NA	NA	0.31288	5e-10	0.162446	8.35441e-24	0.17345	5.89583e-23	NA	NA	0.777395	7.12598e-08	0.779301	8.0377e-21	0.761823	4.53712e-20	NA	NA
AAGAB	4.5305e-05	0.00702227	4.07861	Brain_Substantia_nigra	6.59308e-06	0.00334632	4.50642	Esophagus_Mucosa	1.02422e-05	0.0031745	-4.412	NA	NA	NA	1	1	1	0	3	-1.0092	6.2191	1.39689	-10.0594	-1.3612	9.86513	NA	NA	0.31288	5e-10	0.162446	8.35441e-24	0.17345	5.89583e-23	NA	NA	0.777395	7.12598e-08	0.779301	8.0377e-21	0.760936	4.54181e-20	NA	NA
AAGAB	4.5305e-05	0.00702227	4.07861	Brain_Substantia_nigra	6.59308e-06	0.00334632	4.50642	Minor_Salivary_Gland	1.02422e-05	0.0031712	-4.412	NA	NA	NA	1	1	1	0	3	-1.0092	6.2191	1.39689	-10.0594	-1.3612	9.86513	NA	NA	0.31288	5e-10	0.162446	8.35441e-24	0.17345	5.89583e-23	NA	NA	0.777395	7.12598e-08	0.779301	8.0377e-21	0.759469	7.52052e-20	NA	NA
AAGAB	4.5305e-05	0.00702227	4.07861	Brain_Substantia_nigra	6.59308e-06	0.00334632	4.50642	Muscle_Skeletal	1.02422e-05	0.00343681	-4.412	NA	NA	NA	1	1	1	0	3	-1.0092	6.2191	1.39689	-10.0594	-1.3612	9.86513	NA	NA	0.31288	5e-10	0.162446	8.35441e-24	0.17345	5.89583e-23	NA	NA	0.777395	7.12598e-08	0.779301	8.0377e-21	0.769972	5.15459e-20	NA	NA
AAGAB	4.5305e-05	0.00702227	4.07861	Brain_Substantia_nigra	6.59308e-06	0.00334632	4.50642	Ovary	1.02422e-05	0.00329678	-4.412	NA	NA	NA	1	1	1	0	3	-1.0092	6.2191	1.39689	-10.0594	-1.3612	9.86513	NA	NA	0.31288	5e-10	0.162446	8.35441e-24	0.17345	5.89583e-23	NA	NA	0.777395	7.12598e-08	0.779301	8.0377e-21	0.771661	5.85954e-20	NA	NA
AAGAB	4.5305e-05	0.00702227	4.07861	Brain_Substantia_nigra	6.59308e-06	0.00334632	4.50642	Pituitary	1.18835e-05	0.00397809	4.37971	NA	NA	NA	1	1	1	0	3	-1.0092	6.2191	1.39689	-10.0594	1.33398	-9.85579	NA	NA	0.31288	5e-10	0.162446	8.35441e-24	0.18221	6.47051e-23	NA	NA	0.777395	7.12598e-08	0.779301	8.0377e-21	0.791596	5.85406e-20	NA	NA
AAGAB	4.5305e-05	0.00702227	4.07861	Brain_Substantia_nigra	6.59308e-06	0.00334632	4.50642	Prostate	1.02422e-05	0.00321666	-4.412	NA	NA	NA	1	1	1	0	3	-1.0092	6.2191	1.39689	-10.0594	-1.3612	9.86513	NA	NA	0.31288	5e-10	0.162446	8.35441e-24	0.17345	5.89583e-23	NA	NA	0.777395	7.12598e-08	0.779301	8.0377e-21	0.769391	5.21319e-20	NA	NA
AAGAB	4.5305e-05	0.00702227	4.07861	Brain_Substantia_nigra	6.59308e-06	0.00334632	4.50642	Skin_Not_Sun_Exposed_Suprapubic	1.02422e-05	0.00286214	-4.412	NA	NA	NA	1	1	1	0	3	-1.0092	6.2191	1.39689	-10.0594	-1.3612	9.86513	NA	NA	0.31288	5e-10	0.162446	8.35441e-24	0.17345	5.89583e-23	NA	NA	0.777395	7.12598e-08	0.779301	8.0377e-21	0.750691	4.80784e-20	NA	NA
AAGAB	4.5305e-05	0.00702227	4.07861	Brain_Substantia_nigra	6.59308e-06	0.00334632	4.50642	Spleen	1.18835e-05	0.00346718	4.37971	NA	NA	NA	1	1	1	0	3	-1.0092	6.2191	1.39689	-10.0594	1.33398	-9.85579	NA	NA	0.31288	5e-10	0.162446	8.35441e-24	0.18221	6.47051e-23	NA	NA	0.777395	7.12598e-08	0.779301	8.0377e-21	0.766892	5.6182e-20	NA	NA
AAGAB	4.5305e-05	0.00702227	4.07861	Brain_Substantia_nigra	6.59308e-06	0.00334632	4.50642	Stomach	1.02422e-05	0.00333463	-4.412	NA	NA	NA	1	1	1	0	3	-1.0092	6.2191	1.39689	-10.0594	-1.3612	9.86513	NA	NA	0.31288	5e-10	0.162446	8.35441e-24	0.17345	5.89583e-23	NA	NA	0.777395	7.12598e-08	0.779301	8.0377e-21	0.762986	5.77405e-20	NA	NA
AAGAB	4.5305e-05	0.00702227	4.07861	Brain_Substantia_nigra	6.59308e-06	0.00334632	4.50642	Thyroid	1.18835e-05	0.00364446	4.37971	NA	NA	NA	1	1	1	0	3	-1.0092	6.2191	1.39689	-10.0594	1.33398	-9.85579	NA	NA	0.31288	5e-10	0.162446	8.35441e-24	0.18221	6.47051e-23	NA	NA	0.777395	7.12598e-08	0.779301	8.0377e-21	0.764444	5.31214e-20	NA	NA
AAGAB	4.5305e-05	0.00702227	4.07861	Brain_Substantia_nigra	6.59308e-06	0.00334632	4.50642	smultixcan	1.18835e-05	0.00340008	4.37971	NA	NA	NA	1	1	1	0	3	-1.0092	6.2191	1.39689	-10.0594	1.33398	-9.85579	NA	NA	0.31288	5e-10	0.162446	8.35441e-24	0.18221	6.47051e-23	NA	NA	0.777395	7.12598e-08	0.779301	8.0377e-21	0.769693	5.67162e-20	NA	NA
AAGAB	4.5305e-05	0.00702227	4.07861	Breast_Mammary_Tissue	5.97693e-06	0.0025942	4.5272	Adrenal_Gland	1.02422e-05	0.00329279	-4.412	NA	NA	NA	1	1	1	0	3	-1.0092	6.2191	-1.20457	-10.904	-1.3612	9.86513	NA	NA	0.31288	5e-10	0.228368	1.10273e-27	0.17345	5.89583e-23	NA	NA	0.777395	7.12598e-08	0.812778	1.7357e-24	0.753814	4.70144e-20	NA	NA
AAGAB	4.5305e-05	0.00702227	4.07861	Breast_Mammary_Tissue	5.97693e-06	0.0025942	4.5272	Artery_Coronary	1.02422e-05	0.00368181	4.412	NA	NA	NA	1	1	1	0	3	-1.0092	6.2191	-1.20457	-10.904	1.3612	-9.86513	NA	NA	0.31288	5e-10	0.228368	1.10273e-27	0.17345	5.89583e-23	NA	NA	0.777395	7.12598e-08	0.812778	1.7357e-24	0.757724	5.67233e-20	NA	NA
AAGAB	4.5305e-05	0.00702227	4.07861	Breast_Mammary_Tissue	5.97693e-06	0.0025942	4.5272	Artery_Tibial	1.02422e-05	0.00338258	-4.412	NA	NA	NA	1	1	1	0	3	-1.0092	6.2191	-1.20457	-10.904	-1.3612	9.86513	NA	NA	0.31288	5e-10	0.228368	1.10273e-27	0.17345	5.89583e-23	NA	NA	0.777395	7.12598e-08	0.812778	1.7357e-24	0.766178	5.62237e-20	NA	NA
AAGAB	4.5305e-05	0.00702227	4.07861	Breast_Mammary_Tissue	5.97693e-06	0.0025942	4.5272	Brain_Caudate_basal_ganglia	1.02422e-05	0.00388113	4.412	NA	NA	NA	1	1	1	0	3	-1.0092	6.2191	-1.20457	-10.904	1.3612	-9.86513	NA	NA	0.31288	5e-10	0.228368	1.10273e-27	0.17345	5.89583e-23	NA	NA	0.777395	7.12598e-08	0.812778	1.7357e-24	0.761512	5.92555e-20	NA	NA
AAGAB	4.5305e-05	0.00702227	4.07861	Breast_Mammary_Tissue	5.97693e-06	0.0025942	4.5272	Brain_Cerebellar_Hemisphere	1.18835e-05	0.00356541	4.37971	NA	NA	NA	1	1	1	0	3	-1.0092	6.2191	-1.20457	-10.904	1.33398	-9.85579	NA	NA	0.31288	5e-10	0.228368	1.10273e-27	0.18221	6.47051e-23	NA	NA	0.777395	7.12598e-08	0.812778	1.7357e-24	0.758068	5.17823e-20	NA	NA
AAGAB	4.5305e-05	0.00702227	4.07861	Breast_Mammary_Tissue	5.97693e-06	0.0025942	4.5272	Brain_Cerebellum	1.18835e-05	0.00346104	4.37971	NA	NA	NA	1	1	1	0	3	-1.0092	6.2191	-1.20457	-10.904	1.33398	-9.85579	NA	NA	0.31288	5e-10	0.228368	1.10273e-27	0.18221	6.47051e-23	NA	NA	0.777395	7.12598e-08	0.812778	1.7357e-24	0.765234	5.33767e-20	NA	NA
AAGAB	4.5305e-05	0.00702227	4.07861	Breast_Mammary_Tissue	5.97693e-06	0.0025942	4.5272	Brain_Frontal_Cortex_BA9	1.02422e-05	0.00357527	-4.412	NA	NA	NA	1	1	1	0	3	-1.0092	6.2191	-1.20457	-10.904	-1.3612	9.86513	NA	NA	0.31288	5e-10	0.228368	1.10273e-27	0.17345	5.89583e-23	NA	NA	0.777395	7.12598e-08	0.812778	1.7357e-24	0.770328	5.07448e-20	NA	NA
AAGAB	4.5305e-05	0.00702227	4.07861	Breast_Mammary_Tissue	5.97693e-06	0.0025942	4.5272	Brain_Spinal_cord_cervical_c-1	1.02422e-05	0.00369551	4.412	NA	NA	NA	1	1	1	0	3	-1.0092	6.2191	-1.20457	-10.904	1.3612	-9.86513	NA	NA	0.31288	5e-10	0.228368	1.10273e-27	0.17345	5.89583e-23	NA	NA	0.777395	7.12598e-08	0.812778	1.7357e-24	0.777631	8.24975e-20	NA	NA
AAGAB	4.5305e-05	0.00702227	4.07861	Breast_Mammary_Tissue	5.97693e-06	0.0025942	4.5272	Cells_Cultured_fibroblasts	1.02422e-05	0.0033287	-4.412	NA	NA	NA	1	1	1	0	3	-1.0092	6.2191	-1.20457	-10.904	-1.3612	9.86513	NA	NA	0.31288	5e-10	0.228368	1.10273e-27	0.17345	5.89583e-23	NA	NA	0.777395	7.12598e-08	0.812778	1.7357e-24	0.757879	6.41139e-20	NA	NA
AAGAB	4.5305e-05	0.00702227	4.07861	Breast_Mammary_Tissue	5.97693e-06	0.0025942	4.5272	Cells_EBV-transformed_lymphocytes	1.02422e-05	0.0028381	-4.412	NA	NA	NA	1	1	1	0	3	-1.0092	6.2191	-1.20457	-10.904	-1.3612	9.86513	NA	NA	0.31288	5e-10	0.228368	1.10273e-27	0.17345	5.89583e-23	NA	NA	0.777395	7.12598e-08	0.812778	1.7357e-24	0.753515	4.9018e-20	NA	NA
AAGAB	4.5305e-05	0.00702227	4.07861	Breast_Mammary_Tissue	5.97693e-06	0.0025942	4.5272	Esophagus_Gastroesophageal_Junction	1.02422e-05	0.00334962	4.412	NA	NA	NA	1	1	1	0	3	-1.0092	6.2191	-1.20457	-10.904	1.3612	-9.86513	NA	NA	0.31288	5e-10	0.228368	1.10273e-27	0.17345	5.89583e-23	NA	NA	0.777395	7.12598e-08	0.812778	1.7357e-24	0.761823	4.53712e-20	NA	NA
AAGAB	4.5305e-05	0.00702227	4.07861	Breast_Mammary_Tissue	5.97693e-06	0.0025942	4.5272	Esophagus_Mucosa	1.02422e-05	0.0031745	-4.412	NA	NA	NA	1	1	1	0	3	-1.0092	6.2191	-1.20457	-10.904	-1.3612	9.86513	NA	NA	0.31288	5e-10	0.228368	1.10273e-27	0.17345	5.89583e-23	NA	NA	0.777395	7.12598e-08	0.812778	1.7357e-24	0.760936	4.54181e-20	NA	NA
AAGAB	4.5305e-05	0.00702227	4.07861	Breast_Mammary_Tissue	5.97693e-06	0.0025942	4.5272	Minor_Salivary_Gland	1.02422e-05	0.0031712	-4.412	NA	NA	NA	1	1	1	0	3	-1.0092	6.2191	-1.20457	-10.904	-1.3612	9.86513	NA	NA	0.31288	5e-10	0.228368	1.10273e-27	0.17345	5.89583e-23	NA	NA	0.777395	7.12598e-08	0.812778	1.7357e-24	0.759469	7.52052e-20	NA	NA
AAGAB	4.5305e-05	0.00702227	4.07861	Breast_Mammary_Tissue	5.97693e-06	0.0025942	4.5272	Muscle_Skeletal	1.02422e-05	0.00343681	-4.412	NA	NA	NA	1	1	1	0	3	-1.0092	6.2191	-1.20457	-10.904	-1.3612	9.86513	NA	NA	0.31288	5e-10	0.228368	1.10273e-27	0.17345	5.89583e-23	NA	NA	0.777395	7.12598e-08	0.812778	1.7357e-24	0.769972	5.15459e-20	NA	NA
AAGAB	4.5305e-05	0.00702227	4.07861	Breast_Mammary_Tissue	5.97693e-06	0.0025942	4.5272	Ovary	1.02422e-05	0.00329678	-4.412	NA	NA	NA	1	1	1	0	3	-1.0092	6.2191	-1.20457	-10.904	-1.3612	9.86513	NA	NA	0.31288	5e-10	0.228368	1.10273e-27	0.17345	5.89583e-23	NA	NA	0.777395	7.12598e-08	0.812778	1.7357e-24	0.771661	5.85954e-20	NA	NA
AAGAB	4.5305e-05	0.00702227	4.07861	Breast_Mammary_Tissue	5.97693e-06	0.0025942	4.5272	Pituitary	1.18835e-05	0.00397809	4.37971	NA	NA	NA	1	1	1	0	3	-1.0092	6.2191	-1.20457	-10.904	1.33398	-9.85579	NA	NA	0.31288	5e-10	0.228368	1.10273e-27	0.18221	6.47051e-23	NA	NA	0.777395	7.12598e-08	0.812778	1.7357e-24	0.791596	5.85406e-20	NA	NA
AAGAB	4.5305e-05	0.00702227	4.07861	Breast_Mammary_Tissue	5.97693e-06	0.0025942	4.5272	Prostate	1.02422e-05	0.00321666	-4.412	NA	NA	NA	1	1	1	0	3	-1.0092	6.2191	-1.20457	-10.904	-1.3612	9.86513	NA	NA	0.31288	5e-10	0.228368	1.10273e-27	0.17345	5.89583e-23	NA	NA	0.777395	7.12598e-08	0.812778	1.7357e-24	0.769391	5.21319e-20	NA	NA
AAGAB	4.5305e-05	0.00702227	4.07861	Breast_Mammary_Tissue	5.97693e-06	0.0025942	4.5272	Skin_Not_Sun_Exposed_Suprapubic	1.02422e-05	0.00286214	-4.412	NA	NA	NA	1	1	1	0	3	-1.0092	6.2191	-1.20457	-10.904	-1.3612	9.86513	NA	NA	0.31288	5e-10	0.228368	1.10273e-27	0.17345	5.89583e-23	NA	NA	0.777395	7.12598e-08	0.812778	1.7357e-24	0.750691	4.80784e-20	NA	NA
AAGAB	4.5305e-05	0.00702227	4.07861	Breast_Mammary_Tissue	5.97693e-06	0.0025942	4.5272	Spleen	1.18835e-05	0.00346718	4.37971	NA	NA	NA	1	1	1	0	3	-1.0092	6.2191	-1.20457	-10.904	1.33398	-9.85579	NA	NA	0.31288	5e-10	0.228368	1.10273e-27	0.18221	6.47051e-23	NA	NA	0.777395	7.12598e-08	0.812778	1.7357e-24	0.766892	5.6182e-20	NA	NA
AAGAB	4.5305e-05	0.00702227	4.07861	Breast_Mammary_Tissue	5.97693e-06	0.0025942	4.5272	Stomach	1.02422e-05	0.00333463	-4.412	NA	NA	NA	1	1	1	0	3	-1.0092	6.2191	-1.20457	-10.904	-1.3612	9.86513	NA	NA	0.31288	5e-10	0.228368	1.10273e-27	0.17345	5.89583e-23	NA	NA	0.777395	7.12598e-08	0.812778	1.7357e-24	0.762986	5.77405e-20	NA	NA
AAGAB	4.5305e-05	0.00702227	4.07861	Breast_Mammary_Tissue	5.97693e-06	0.0025942	4.5272	Thyroid	1.18835e-05	0.00364446	4.37971	NA	NA	NA	1	1	1	0	3	-1.0092	6.2191	-1.20457	-10.904	1.33398	-9.85579	NA	NA	0.31288	5e-10	0.228368	1.10273e-27	0.18221	6.47051e-23	NA	NA	0.777395	7.12598e-08	0.812778	1.7357e-24	0.764444	5.31214e-20	NA	NA
AAGAB	4.5305e-05	0.00702227	4.07861	Breast_Mammary_Tissue	5.97693e-06	0.0025942	4.5272	smultixcan	1.18835e-05	0.00340008	4.37971	NA	NA	NA	1	1	1	0	3	-1.0092	6.2191	-1.20457	-10.904	1.33398	-9.85579	NA	NA	0.31288	5e-10	0.228368	1.10273e-27	0.18221	6.47051e-23	NA	NA	0.777395	7.12598e-08	0.812778	1.7357e-24	0.769693	5.67162e-20	NA	NA
AAGAB	4.5305e-05	0.00702227	4.07861	Cells_Cultured_fibroblasts	3.67558e-06	0.00175399	4.62893	Adrenal_Gland	1.02422e-05	0.00329279	-4.412	NA	NA	NA	1	1	1	0	3	-1.0092	6.2191	-0.958995	-11.0339	-1.3612	9.86513	NA	NA	0.31288	5e-10	0.337561	2.6233e-28	0.17345	5.89583e-23	NA	NA	0.777395	7.12598e-08	0.871243	4.61288e-25	0.753814	4.70144e-20	NA	NA
AAGAB	4.5305e-05	0.00702227	4.07861	Cells_Cultured_fibroblasts	3.67558e-06	0.00175399	4.62893	Artery_Coronary	1.02422e-05	0.00368181	4.412	NA	NA	NA	1	1	1	0	3	-1.0092	6.2191	-0.958995	-11.0339	1.3612	-9.86513	NA	NA	0.31288	5e-10	0.337561	2.6233e-28	0.17345	5.89583e-23	NA	NA	0.777395	7.12598e-08	0.871243	4.61288e-25	0.757724	5.67233e-20	NA	NA
AAGAB	4.5305e-05	0.00702227	4.07861	Cells_Cultured_fibroblasts	3.67558e-06	0.00175399	4.62893	Artery_Tibial	1.02422e-05	0.00338258	-4.412	NA	NA	NA	1	1	1	0	3	-1.0092	6.2191	-0.958995	-11.0339	-1.3612	9.86513	NA	NA	0.31288	5e-10	0.337561	2.6233e-28	0.17345	5.89583e-23	NA	NA	0.777395	7.12598e-08	0.871243	4.61288e-25	0.766178	5.62237e-20	NA	NA
AAGAB	4.5305e-05	0.00702227	4.07861	Cells_Cultured_fibroblasts	3.67558e-06	0.00175399	4.62893	Brain_Caudate_basal_ganglia	1.02422e-05	0.00388113	4.412	NA	NA	NA	1	1	1	0	3	-1.0092	6.2191	-0.958995	-11.0339	1.3612	-9.86513	NA	NA	0.31288	5e-10	0.337561	2.6233e-28	0.17345	5.89583e-23	NA	NA	0.777395	7.12598e-08	0.871243	4.61288e-25	0.761512	5.92555e-20	NA	NA
AAGAB	4.5305e-05	0.00702227	4.07861	Cells_Cultured_fibroblasts	3.67558e-06	0.00175399	4.62893	Brain_Cerebellar_Hemisphere	1.18835e-05	0.00356541	4.37971	NA	NA	NA	1	1	1	0	3	-1.0092	6.2191	-0.958995	-11.0339	1.33398	-9.85579	NA	NA	0.31288	5e-10	0.337561	2.6233e-28	0.18221	6.47051e-23	NA	NA	0.777395	7.12598e-08	0.871243	4.61288e-25	0.758068	5.17823e-20	NA	NA
AAGAB	4.5305e-05	0.00702227	4.07861	Cells_Cultured_fibroblasts	3.67558e-06	0.00175399	4.62893	Brain_Cerebellum	1.18835e-05	0.00346104	4.37971	NA	NA	NA	1	1	1	0	3	-1.0092	6.2191	-0.958995	-11.0339	1.33398	-9.85579	NA	NA	0.31288	5e-10	0.337561	2.6233e-28	0.18221	6.47051e-23	NA	NA	0.777395	7.12598e-08	0.871243	4.61288e-25	0.765234	5.33767e-20	NA	NA
AAGAB	4.5305e-05	0.00702227	4.07861	Cells_Cultured_fibroblasts	3.67558e-06	0.00175399	4.62893	Brain_Frontal_Cortex_BA9	1.02422e-05	0.00357527	-4.412	NA	NA	NA	1	1	1	0	3	-1.0092	6.2191	-0.958995	-11.0339	-1.3612	9.86513	NA	NA	0.31288	5e-10	0.337561	2.6233e-28	0.17345	5.89583e-23	NA	NA	0.777395	7.12598e-08	0.871243	4.61288e-25	0.770328	5.07448e-20	NA	NA
AAGAB	4.5305e-05	0.00702227	4.07861	Cells_Cultured_fibroblasts	3.67558e-06	0.00175399	4.62893	Brain_Spinal_cord_cervical_c-1	1.02422e-05	0.00369551	4.412	NA	NA	NA	1	1	1	0	3	-1.0092	6.2191	-0.958995	-11.0339	1.3612	-9.86513	NA	NA	0.31288	5e-10	0.337561	2.6233e-28	0.17345	5.89583e-23	NA	NA	0.777395	7.12598e-08	0.871243	4.61288e-25	0.777631	8.24975e-20	NA	NA
AAGAB	4.5305e-05	0.00702227	4.07861	Cells_Cultured_fibroblasts	3.67558e-06	0.00175399	4.62893	Cells_Cultured_fibroblasts	1.02422e-05	0.0033287	-4.412	NA	NA	NA	1	1	1	0	3	-1.0092	6.2191	-0.958995	-11.0339	-1.3612	9.86513	NA	NA	0.31288	5e-10	0.337561	2.6233e-28	0.17345	5.89583e-23	NA	NA	0.777395	7.12598e-08	0.871243	4.61288e-25	0.757879	6.41139e-20	NA	NA
AAGAB	4.5305e-05	0.00702227	4.07861	Cells_Cultured_fibroblasts	3.67558e-06	0.00175399	4.62893	Cells_EBV-transformed_lymphocytes	1.02422e-05	0.0028381	-4.412	NA	NA	NA	1	1	1	0	3	-1.0092	6.2191	-0.958995	-11.0339	-1.3612	9.86513	NA	NA	0.31288	5e-10	0.337561	2.6233e-28	0.17345	5.89583e-23	NA	NA	0.777395	7.12598e-08	0.871243	4.61288e-25	0.753515	4.9018e-20	NA	NA
AAGAB	4.5305e-05	0.00702227	4.07861	Cells_Cultured_fibroblasts	3.67558e-06	0.00175399	4.62893	Esophagus_Gastroesophageal_Junction	1.02422e-05	0.00334962	4.412	NA	NA	NA	1	1	1	0	3	-1.0092	6.2191	-0.958995	-11.0339	1.3612	-9.86513	NA	NA	0.31288	5e-10	0.337561	2.6233e-28	0.17345	5.89583e-23	NA	NA	0.777395	7.12598e-08	0.871243	4.61288e-25	0.761823	4.53712e-20	NA	NA
AAGAB	4.5305e-05	0.00702227	4.07861	Cells_Cultured_fibroblasts	3.67558e-06	0.00175399	4.62893	Esophagus_Mucosa	1.02422e-05	0.0031745	-4.412	NA	NA	NA	1	1	1	0	3	-1.0092	6.2191	-0.958995	-11.0339	-1.3612	9.86513	NA	NA	0.31288	5e-10	0.337561	2.6233e-28	0.17345	5.89583e-23	NA	NA	0.777395	7.12598e-08	0.871243	4.61288e-25	0.760936	4.54181e-20	NA	NA
AAGAB	4.5305e-05	0.00702227	4.07861	Cells_Cultured_fibroblasts	3.67558e-06	0.00175399	4.62893	Minor_Salivary_Gland	1.02422e-05	0.0031712	-4.412	NA	NA	NA	1	1	1	0	3	-1.0092	6.2191	-0.958995	-11.0339	-1.3612	9.86513	NA	NA	0.31288	5e-10	0.337561	2.6233e-28	0.17345	5.89583e-23	NA	NA	0.777395	7.12598e-08	0.871243	4.61288e-25	0.759469	7.52052e-20	NA	NA
AAGAB	4.5305e-05	0.00702227	4.07861	Cells_Cultured_fibroblasts	3.67558e-06	0.00175399	4.62893	Muscle_Skeletal	1.02422e-05	0.00343681	-4.412	NA	NA	NA	1	1	1	0	3	-1.0092	6.2191	-0.958995	-11.0339	-1.3612	9.86513	NA	NA	0.31288	5e-10	0.337561	2.6233e-28	0.17345	5.89583e-23	NA	NA	0.777395	7.12598e-08	0.871243	4.61288e-25	0.769972	5.15459e-20	NA	NA
AAGAB	4.5305e-05	0.00702227	4.07861	Cells_Cultured_fibroblasts	3.67558e-06	0.00175399	4.62893	Ovary	1.02422e-05	0.00329678	-4.412	NA	NA	NA	1	1	1	0	3	-1.0092	6.2191	-0.958995	-11.0339	-1.3612	9.86513	NA	NA	0.31288	5e-10	0.337561	2.6233e-28	0.17345	5.89583e-23	NA	NA	0.777395	7.12598e-08	0.871243	4.61288e-25	0.771661	5.85954e-20	NA	NA
AAGAB	4.5305e-05	0.00702227	4.07861	Cells_Cultured_fibroblasts	3.67558e-06	0.00175399	4.62893	Pituitary	1.18835e-05	0.00397809	4.37971	NA	NA	NA	1	1	1	0	3	-1.0092	6.2191	-0.958995	-11.0339	1.33398	-9.85579	NA	NA	0.31288	5e-10	0.337561	2.6233e-28	0.18221	6.47051e-23	NA	NA	0.777395	7.12598e-08	0.871243	4.61288e-25	0.791596	5.85406e-20	NA	NA
AAGAB	4.5305e-05	0.00702227	4.07861	Cells_Cultured_fibroblasts	3.67558e-06	0.00175399	4.62893	Prostate	1.02422e-05	0.00321666	-4.412	NA	NA	NA	1	1	1	0	3	-1.0092	6.2191	-0.958995	-11.0339	-1.3612	9.86513	NA	NA	0.31288	5e-10	0.337561	2.6233e-28	0.17345	5.89583e-23	NA	NA	0.777395	7.12598e-08	0.871243	4.61288e-25	0.769391	5.21319e-20	NA	NA
AAGAB	4.5305e-05	0.00702227	4.07861	Cells_Cultured_fibroblasts	3.67558e-06	0.00175399	4.62893	Skin_Not_Sun_Exposed_Suprapubic	1.02422e-05	0.00286214	-4.412	NA	NA	NA	1	1	1	0	3	-1.0092	6.2191	-0.958995	-11.0339	-1.3612	9.86513	NA	NA	0.31288	5e-10	0.337561	2.6233e-28	0.17345	5.89583e-23	NA	NA	0.777395	7.12598e-08	0.871243	4.61288e-25	0.750691	4.80784e-20	NA	NA
AAGAB	4.5305e-05	0.00702227	4.07861	Cells_Cultured_fibroblasts	3.67558e-06	0.00175399	4.62893	Spleen	1.18835e-05	0.00346718	4.37971	NA	NA	NA	1	1	1	0	3	-1.0092	6.2191	-0.958995	-11.0339	1.33398	-9.85579	NA	NA	0.31288	5e-10	0.337561	2.6233e-28	0.18221	6.47051e-23	NA	NA	0.777395	7.12598e-08	0.871243	4.61288e-25	0.766892	5.6182e-20	NA	NA
AAGAB	4.5305e-05	0.00702227	4.07861	Cells_Cultured_fibroblasts	3.67558e-06	0.00175399	4.62893	Stomach	1.02422e-05	0.00333463	-4.412	NA	NA	NA	1	1	1	0	3	-1.0092	6.2191	-0.958995	-11.0339	-1.3612	9.86513	NA	NA	0.31288	5e-10	0.337561	2.6233e-28	0.17345	5.89583e-23	NA	NA	0.777395	7.12598e-08	0.871243	4.61288e-25	0.762986	5.77405e-20	NA	NA
AAGAB	4.5305e-05	0.00702227	4.07861	Cells_Cultured_fibroblasts	3.67558e-06	0.00175399	4.62893	Thyroid	1.18835e-05	0.00364446	4.37971	NA	NA	NA	1	1	1	0	3	-1.0092	6.2191	-0.958995	-11.0339	1.33398	-9.85579	NA	NA	0.31288	5e-10	0.337561	2.6233e-28	0.18221	6.47051e-23	NA	NA	0.777395	7.12598e-08	0.871243	4.61288e-25	0.764444	5.31214e-20	NA	NA
AAGAB	4.5305e-05	0.00702227	4.07861	Cells_Cultured_fibroblasts	3.67558e-06	0.00175399	4.62893	smultixcan	1.18835e-05	0.00340008	4.37971	NA	NA	NA	1	1	1	0	3	-1.0092	6.2191	-0.958995	-11.0339	1.33398	-9.85579	NA	NA	0.31288	5e-10	0.337561	2.6233e-28	0.18221	6.47051e-23	NA	NA	0.777395	7.12598e-08	0.871243	4.61288e-25	0.769693	5.67162e-20	NA	NA
AAGAB	4.5305e-05	0.00702227	4.07861	Cells_EBV-transformed_lymphocytes	6.59308e-06	0.00348843	4.50642	Adrenal_Gland	1.02422e-05	0.00329279	-4.412	NA	NA	NA	1	1	1	0	3	-1.0092	6.2191	1.39689	-10.0594	-1.3612	9.86513	NA	NA	0.31288	5e-10	0.162446	8.35441e-24	0.17345	5.89583e-23	NA	NA	0.777395	7.12598e-08	0.763479	7.92681e-21	0.753814	4.70144e-20	NA	NA
AAGAB	4.5305e-05	0.00702227	4.07861	Cells_EBV-transformed_lymphocytes	6.59308e-06	0.00348843	4.50642	Artery_Coronary	1.02422e-05	0.00368181	4.412	NA	NA	NA	1	1	1	0	3	-1.0092	6.2191	1.39689	-10.0594	1.3612	-9.86513	NA	NA	0.31288	5e-10	0.162446	8.35441e-24	0.17345	5.89583e-23	NA	NA	0.777395	7.12598e-08	0.763479	7.92681e-21	0.757724	5.67233e-20	NA	NA
AAGAB	4.5305e-05	0.00702227	4.07861	Cells_EBV-transformed_lymphocytes	6.59308e-06	0.00348843	4.50642	Artery_Tibial	1.02422e-05	0.00338258	-4.412	NA	NA	NA	1	1	1	0	3	-1.0092	6.2191	1.39689	-10.0594	-1.3612	9.86513	NA	NA	0.31288	5e-10	0.162446	8.35441e-24	0.17345	5.89583e-23	NA	NA	0.777395	7.12598e-08	0.763479	7.92681e-21	0.766178	5.62237e-20	NA	NA
AAGAB	4.5305e-05	0.00702227	4.07861	Cells_EBV-transformed_lymphocytes	6.59308e-06	0.00348843	4.50642	Brain_Caudate_basal_ganglia	1.02422e-05	0.00388113	4.412	NA	NA	NA	1	1	1	0	3	-1.0092	6.2191	1.39689	-10.0594	1.3612	-9.86513	NA	NA	0.31288	5e-10	0.162446	8.35441e-24	0.17345	5.89583e-23	NA	NA	0.777395	7.12598e-08	0.763479	7.92681e-21	0.761512	5.92555e-20	NA	NA
AAGAB	4.5305e-05	0.00702227	4.07861	Cells_EBV-transformed_lymphocytes	6.59308e-06	0.00348843	4.50642	Brain_Cerebellar_Hemisphere	1.18835e-05	0.00356541	4.37971	NA	NA	NA	1	1	1	0	3	-1.0092	6.2191	1.39689	-10.0594	1.33398	-9.85579	NA	NA	0.31288	5e-10	0.162446	8.35441e-24	0.18221	6.47051e-23	NA	NA	0.777395	7.12598e-08	0.763479	7.92681e-21	0.758068	5.17823e-20	NA	NA
AAGAB	4.5305e-05	0.00702227	4.07861	Cells_EBV-transformed_lymphocytes	6.59308e-06	0.00348843	4.50642	Brain_Cerebellum	1.18835e-05	0.00346104	4.37971	NA	NA	NA	1	1	1	0	3	-1.0092	6.2191	1.39689	-10.0594	1.33398	-9.85579	NA	NA	0.31288	5e-10	0.162446	8.35441e-24	0.18221	6.47051e-23	NA	NA	0.777395	7.12598e-08	0.763479	7.92681e-21	0.765234	5.33767e-20	NA	NA
AAGAB	4.5305e-05	0.00702227	4.07861	Cells_EBV-transformed_lymphocytes	6.59308e-06	0.00348843	4.50642	Brain_Frontal_Cortex_BA9	1.02422e-05	0.00357527	-4.412	NA	NA	NA	1	1	1	0	3	-1.0092	6.2191	1.39689	-10.0594	-1.3612	9.86513	NA	NA	0.31288	5e-10	0.162446	8.35441e-24	0.17345	5.89583e-23	NA	NA	0.777395	7.12598e-08	0.763479	7.92681e-21	0.770328	5.07448e-20	NA	NA
AAGAB	4.5305e-05	0.00702227	4.07861	Cells_EBV-transformed_lymphocytes	6.59308e-06	0.00348843	4.50642	Brain_Spinal_cord_cervical_c-1	1.02422e-05	0.00369551	4.412	NA	NA	NA	1	1	1	0	3	-1.0092	6.2191	1.39689	-10.0594	1.3612	-9.86513	NA	NA	0.31288	5e-10	0.162446	8.35441e-24	0.17345	5.89583e-23	NA	NA	0.777395	7.12598e-08	0.763479	7.92681e-21	0.777631	8.24975e-20	NA	NA
AAGAB	4.5305e-05	0.00702227	4.07861	Cells_EBV-transformed_lymphocytes	6.59308e-06	0.00348843	4.50642	Cells_Cultured_fibroblasts	1.02422e-05	0.0033287	-4.412	NA	NA	NA	1	1	1	0	3	-1.0092	6.2191	1.39689	-10.0594	-1.3612	9.86513	NA	NA	0.31288	5e-10	0.162446	8.35441e-24	0.17345	5.89583e-23	NA	NA	0.777395	7.12598e-08	0.763479	7.92681e-21	0.757879	6.41139e-20	NA	NA
AAGAB	4.5305e-05	0.00702227	4.07861	Cells_EBV-transformed_lymphocytes	6.59308e-06	0.00348843	4.50642	Cells_EBV-transformed_lymphocytes	1.02422e-05	0.0028381	-4.412	NA	NA	NA	1	1	1	0	3	-1.0092	6.2191	1.39689	-10.0594	-1.3612	9.86513	NA	NA	0.31288	5e-10	0.162446	8.35441e-24	0.17345	5.89583e-23	NA	NA	0.777395	7.12598e-08	0.763479	7.92681e-21	0.753515	4.9018e-20	NA	NA
AAGAB	4.5305e-05	0.00702227	4.07861	Cells_EBV-transformed_lymphocytes	6.59308e-06	0.00348843	4.50642	Esophagus_Gastroesophageal_Junction	1.02422e-05	0.00334962	4.412	NA	NA	NA	1	1	1	0	3	-1.0092	6.2191	1.39689	-10.0594	1.3612	-9.86513	NA	NA	0.31288	5e-10	0.162446	8.35441e-24	0.17345	5.89583e-23	NA	NA	0.777395	7.12598e-08	0.763479	7.92681e-21	0.761823	4.53712e-20	NA	NA
AAGAB	4.5305e-05	0.00702227	4.07861	Cells_EBV-transformed_lymphocytes	6.59308e-06	0.00348843	4.50642	Esophagus_Mucosa	1.02422e-05	0.0031745	-4.412	NA	NA	NA	1	1	1	0	3	-1.0092	6.2191	1.39689	-10.0594	-1.3612	9.86513	NA	NA	0.31288	5e-10	0.162446	8.35441e-24	0.17345	5.89583e-23	NA	NA	0.777395	7.12598e-08	0.763479	7.92681e-21	0.760936	4.54181e-20	NA	NA
AAGAB	4.5305e-05	0.00702227	4.07861	Cells_EBV-transformed_lymphocytes	6.59308e-06	0.00348843	4.50642	Minor_Salivary_Gland	1.02422e-05	0.0031712	-4.412	NA	NA	NA	1	1	1	0	3	-1.0092	6.2191	1.39689	-10.0594	-1.3612	9.86513	NA	NA	0.31288	5e-10	0.162446	8.35441e-24	0.17345	5.89583e-23	NA	NA	0.777395	7.12598e-08	0.763479	7.92681e-21	0.759469	7.52052e-20	NA	NA
AAGAB	4.5305e-05	0.00702227	4.07861	Cells_EBV-transformed_lymphocytes	6.59308e-06	0.00348843	4.50642	Muscle_Skeletal	1.02422e-05	0.00343681	-4.412	NA	NA	NA	1	1	1	0	3	-1.0092	6.2191	1.39689	-10.0594	-1.3612	9.86513	NA	NA	0.31288	5e-10	0.162446	8.35441e-24	0.17345	5.89583e-23	NA	NA	0.777395	7.12598e-08	0.763479	7.92681e-21	0.769972	5.15459e-20	NA	NA
AAGAB	4.5305e-05	0.00702227	4.07861	Cells_EBV-transformed_lymphocytes	6.59308e-06	0.00348843	4.50642	Ovary	1.02422e-05	0.00329678	-4.412	NA	NA	NA	1	1	1	0	3	-1.0092	6.2191	1.39689	-10.0594	-1.3612	9.86513	NA	NA	0.31288	5e-10	0.162446	8.35441e-24	0.17345	5.89583e-23	NA	NA	0.777395	7.12598e-08	0.763479	7.92681e-21	0.771661	5.85954e-20	NA	NA
AAGAB	4.5305e-05	0.00702227	4.07861	Cells_EBV-transformed_lymphocytes	6.59308e-06	0.00348843	4.50642	Pituitary	1.18835e-05	0.00397809	4.37971	NA	NA	NA	1	1	1	0	3	-1.0092	6.2191	1.39689	-10.0594	1.33398	-9.85579	NA	NA	0.31288	5e-10	0.162446	8.35441e-24	0.18221	6.47051e-23	NA	NA	0.777395	7.12598e-08	0.763479	7.92681e-21	0.791596	5.85406e-20	NA	NA
AAGAB	4.5305e-05	0.00702227	4.07861	Cells_EBV-transformed_lymphocytes	6.59308e-06	0.00348843	4.50642	Prostate	1.02422e-05	0.00321666	-4.412	NA	NA	NA	1	1	1	0	3	-1.0092	6.2191	1.39689	-10.0594	-1.3612	9.86513	NA	NA	0.31288	5e-10	0.162446	8.35441e-24	0.17345	5.89583e-23	NA	NA	0.777395	7.12598e-08	0.763479	7.92681e-21	0.769391	5.21319e-20	NA	NA
AAGAB	4.5305e-05	0.00702227	4.07861	Cells_EBV-transformed_lymphocytes	6.59308e-06	0.00348843	4.50642	Skin_Not_Sun_Exposed_Suprapubic	1.02422e-05	0.00286214	-4.412	NA	NA	NA	1	1	1	0	3	-1.0092	6.2191	1.39689	-10.0594	-1.3612	9.86513	NA	NA	0.31288	5e-10	0.162446	8.35441e-24	0.17345	5.89583e-23	NA	NA	0.777395	7.12598e-08	0.763479	7.92681e-21	0.750691	4.80784e-20	NA	NA
AAGAB	4.5305e-05	0.00702227	4.07861	Cells_EBV-transformed_lymphocytes	6.59308e-06	0.00348843	4.50642	Spleen	1.18835e-05	0.00346718	4.37971	NA	NA	NA	1	1	1	0	3	-1.0092	6.2191	1.39689	-10.0594	1.33398	-9.85579	NA	NA	0.31288	5e-10	0.162446	8.35441e-24	0.18221	6.47051e-23	NA	NA	0.777395	7.12598e-08	0.763479	7.92681e-21	0.766892	5.6182e-20	NA	NA
AAGAB	4.5305e-05	0.00702227	4.07861	Cells_EBV-transformed_lymphocytes	6.59308e-06	0.00348843	4.50642	Stomach	1.02422e-05	0.00333463	-4.412	NA	NA	NA	1	1	1	0	3	-1.0092	6.2191	1.39689	-10.0594	-1.3612	9.86513	NA	NA	0.31288	5e-10	0.162446	8.35441e-24	0.17345	5.89583e-23	NA	NA	0.777395	7.12598e-08	0.763479	7.92681e-21	0.762986	5.77405e-20	NA	NA
AAGAB	4.5305e-05	0.00702227	4.07861	Cells_EBV-transformed_lymphocytes	6.59308e-06	0.00348843	4.50642	Thyroid	1.18835e-05	0.00364446	4.37971	NA	NA	NA	1	1	1	0	3	-1.0092	6.2191	1.39689	-10.0594	1.33398	-9.85579	NA	NA	0.31288	5e-10	0.162446	8.35441e-24	0.18221	6.47051e-23	NA	NA	0.777395	7.12598e-08	0.763479	7.92681e-21	0.764444	5.31214e-20	NA	NA
AAGAB	4.5305e-05	0.00702227	4.07861	Cells_EBV-transformed_lymphocytes	6.59308e-06	0.00348843	4.50642	smultixcan	1.18835e-05	0.00340008	4.37971	NA	NA	NA	1	1	1	0	3	-1.0092	6.2191	1.39689	-10.0594	1.33398	-9.85579	NA	NA	0.31288	5e-10	0.162446	8.35441e-24	0.18221	6.47051e-23	NA	NA	0.777395	7.12598e-08	0.763479	7.92681e-21	0.769693	5.67162e-20	NA	NA
AAGAB	4.5305e-05	0.00702227	4.07861	Colon_Sigmoid	2.97086e-06	0.00177895	4.67282	Adrenal_Gland	1.02422e-05	0.00329279	-4.412	NA	NA	NA	1	1	1	0	3	-1.0092	6.2191	1.27311	-11.1757	-1.3612	9.86513	NA	NA	0.31288	5e-10	0.202978	5.36187e-29	0.17345	5.89583e-23	NA	NA	0.777395	7.12598e-08	0.816417	9.52192e-26	0.753814	4.70144e-20	NA	NA
AAGAB	4.5305e-05	0.00702227	4.07861	Colon_Sigmoid	2.97086e-06	0.00177895	4.67282	Artery_Coronary	1.02422e-05	0.00368181	4.412	NA	NA	NA	1	1	1	0	3	-1.0092	6.2191	1.27311	-11.1757	1.3612	-9.86513	NA	NA	0.31288	5e-10	0.202978	5.36187e-29	0.17345	5.89583e-23	NA	NA	0.777395	7.12598e-08	0.816417	9.52192e-26	0.757724	5.67233e-20	NA	NA
AAGAB	4.5305e-05	0.00702227	4.07861	Colon_Sigmoid	2.97086e-06	0.00177895	4.67282	Artery_Tibial	1.02422e-05	0.00338258	-4.412	NA	NA	NA	1	1	1	0	3	-1.0092	6.2191	1.27311	-11.1757	-1.3612	9.86513	NA	NA	0.31288	5e-10	0.202978	5.36187e-29	0.17345	5.89583e-23	NA	NA	0.777395	7.12598e-08	0.816417	9.52192e-26	0.766178	5.62237e-20	NA	NA
AAGAB	4.5305e-05	0.00702227	4.07861	Colon_Sigmoid	2.97086e-06	0.00177895	4.67282	Brain_Caudate_basal_ganglia	1.02422e-05	0.00388113	4.412	NA	NA	NA	1	1	1	0	3	-1.0092	6.2191	1.27311	-11.1757	1.3612	-9.86513	NA	NA	0.31288	5e-10	0.202978	5.36187e-29	0.17345	5.89583e-23	NA	NA	0.777395	7.12598e-08	0.816417	9.52192e-26	0.761512	5.92555e-20	NA	NA
AAGAB	4.5305e-05	0.00702227	4.07861	Colon_Sigmoid	2.97086e-06	0.00177895	4.67282	Brain_Cerebellar_Hemisphere	1.18835e-05	0.00356541	4.37971	NA	NA	NA	1	1	1	0	3	-1.0092	6.2191	1.27311	-11.1757	1.33398	-9.85579	NA	NA	0.31288	5e-10	0.202978	5.36187e-29	0.18221	6.47051e-23	NA	NA	0.777395	7.12598e-08	0.816417	9.52192e-26	0.758068	5.17823e-20	NA	NA
AAGAB	4.5305e-05	0.00702227	4.07861	Colon_Sigmoid	2.97086e-06	0.00177895	4.67282	Brain_Cerebellum	1.18835e-05	0.00346104	4.37971	NA	NA	NA	1	1	1	0	3	-1.0092	6.2191	1.27311	-11.1757	1.33398	-9.85579	NA	NA	0.31288	5e-10	0.202978	5.36187e-29	0.18221	6.47051e-23	NA	NA	0.777395	7.12598e-08	0.816417	9.52192e-26	0.765234	5.33767e-20	NA	NA
AAGAB	4.5305e-05	0.00702227	4.07861	Colon_Sigmoid	2.97086e-06	0.00177895	4.67282	Brain_Frontal_Cortex_BA9	1.02422e-05	0.00357527	-4.412	NA	NA	NA	1	1	1	0	3	-1.0092	6.2191	1.27311	-11.1757	-1.3612	9.86513	NA	NA	0.31288	5e-10	0.202978	5.36187e-29	0.17345	5.89583e-23	NA	NA	0.777395	7.12598e-08	0.816417	9.52192e-26	0.770328	5.07448e-20	NA	NA
AAGAB	4.5305e-05	0.00702227	4.07861	Colon_Sigmoid	2.97086e-06	0.00177895	4.67282	Brain_Spinal_cord_cervical_c-1	1.02422e-05	0.00369551	4.412	NA	NA	NA	1	1	1	0	3	-1.0092	6.2191	1.27311	-11.1757	1.3612	-9.86513	NA	NA	0.31288	5e-10	0.202978	5.36187e-29	0.17345	5.89583e-23	NA	NA	0.777395	7.12598e-08	0.816417	9.52192e-26	0.777631	8.24975e-20	NA	NA
AAGAB	4.5305e-05	0.00702227	4.07861	Colon_Sigmoid	2.97086e-06	0.00177895	4.67282	Cells_Cultured_fibroblasts	1.02422e-05	0.0033287	-4.412	NA	NA	NA	1	1	1	0	3	-1.0092	6.2191	1.27311	-11.1757	-1.3612	9.86513	NA	NA	0.31288	5e-10	0.202978	5.36187e-29	0.17345	5.89583e-23	NA	NA	0.777395	7.12598e-08	0.816417	9.52192e-26	0.757879	6.41139e-20	NA	NA
AAGAB	4.5305e-05	0.00702227	4.07861	Colon_Sigmoid	2.97086e-06	0.00177895	4.67282	Cells_EBV-transformed_lymphocytes	1.02422e-05	0.0028381	-4.412	NA	NA	NA	1	1	1	0	3	-1.0092	6.2191	1.27311	-11.1757	-1.3612	9.86513	NA	NA	0.31288	5e-10	0.202978	5.36187e-29	0.17345	5.89583e-23	NA	NA	0.777395	7.12598e-08	0.816417	9.52192e-26	0.753515	4.9018e-20	NA	NA
AAGAB	4.5305e-05	0.00702227	4.07861	Colon_Sigmoid	2.97086e-06	0.00177895	4.67282	Esophagus_Gastroesophageal_Junction	1.02422e-05	0.00334962	4.412	NA	NA	NA	1	1	1	0	3	-1.0092	6.2191	1.27311	-11.1757	1.3612	-9.86513	NA	NA	0.31288	5e-10	0.202978	5.36187e-29	0.17345	5.89583e-23	NA	NA	0.777395	7.12598e-08	0.816417	9.52192e-26	0.761823	4.53712e-20	NA	NA
AAGAB	4.5305e-05	0.00702227	4.07861	Colon_Sigmoid	2.97086e-06	0.00177895	4.67282	Esophagus_Mucosa	1.02422e-05	0.0031745	-4.412	NA	NA	NA	1	1	1	0	3	-1.0092	6.2191	1.27311	-11.1757	-1.3612	9.86513	NA	NA	0.31288	5e-10	0.202978	5.36187e-29	0.17345	5.89583e-23	NA	NA	0.777395	7.12598e-08	0.816417	9.52192e-26	0.760936	4.54181e-20	NA	NA
AAGAB	4.5305e-05	0.00702227	4.07861	Colon_Sigmoid	2.97086e-06	0.00177895	4.67282	Minor_Salivary_Gland	1.02422e-05	0.0031712	-4.412	NA	NA	NA	1	1	1	0	3	-1.0092	6.2191	1.27311	-11.1757	-1.3612	9.86513	NA	NA	0.31288	5e-10	0.202978	5.36187e-29	0.17345	5.89583e-23	NA	NA	0.777395	7.12598e-08	0.816417	9.52192e-26	0.759469	7.52052e-20	NA	NA
AAGAB	4.5305e-05	0.00702227	4.07861	Colon_Sigmoid	2.97086e-06	0.00177895	4.67282	Muscle_Skeletal	1.02422e-05	0.00343681	-4.412	NA	NA	NA	1	1	1	0	3	-1.0092	6.2191	1.27311	-11.1757	-1.3612	9.86513	NA	NA	0.31288	5e-10	0.202978	5.36187e-29	0.17345	5.89583e-23	NA	NA	0.777395	7.12598e-08	0.816417	9.52192e-26	0.769972	5.15459e-20	NA	NA
AAGAB	4.5305e-05	0.00702227	4.07861	Colon_Sigmoid	2.97086e-06	0.00177895	4.67282	Ovary	1.02422e-05	0.00329678	-4.412	NA	NA	NA	1	1	1	0	3	-1.0092	6.2191	1.27311	-11.1757	-1.3612	9.86513	NA	NA	0.31288	5e-10	0.202978	5.36187e-29	0.17345	5.89583e-23	NA	NA	0.777395	7.12598e-08	0.816417	9.52192e-26	0.771661	5.85954e-20	NA	NA
AAGAB	4.5305e-05	0.00702227	4.07861	Colon_Sigmoid	2.97086e-06	0.00177895	4.67282	Pituitary	1.18835e-05	0.00397809	4.37971	NA	NA	NA	1	1	1	0	3	-1.0092	6.2191	1.27311	-11.1757	1.33398	-9.85579	NA	NA	0.31288	5e-10	0.202978	5.36187e-29	0.18221	6.47051e-23	NA	NA	0.777395	7.12598e-08	0.816417	9.52192e-26	0.791596	5.85406e-20	NA	NA
AAGAB	4.5305e-05	0.00702227	4.07861	Colon_Sigmoid	2.97086e-06	0.00177895	4.67282	Prostate	1.02422e-05	0.00321666	-4.412	NA	NA	NA	1	1	1	0	3	-1.0092	6.2191	1.27311	-11.1757	-1.3612	9.86513	NA	NA	0.31288	5e-10	0.202978	5.36187e-29	0.17345	5.89583e-23	NA	NA	0.777395	7.12598e-08	0.816417	9.52192e-26	0.769391	5.21319e-20	NA	NA
AAGAB	4.5305e-05	0.00702227	4.07861	Colon_Sigmoid	2.97086e-06	0.00177895	4.67282	Skin_Not_Sun_Exposed_Suprapubic	1.02422e-05	0.00286214	-4.412	NA	NA	NA	1	1	1	0	3	-1.0092	6.2191	1.27311	-11.1757	-1.3612	9.86513	NA	NA	0.31288	5e-10	0.202978	5.36187e-29	0.17345	5.89583e-23	NA	NA	0.777395	7.12598e-08	0.816417	9.52192e-26	0.750691	4.80784e-20	NA	NA
AAGAB	4.5305e-05	0.00702227	4.07861	Colon_Sigmoid	2.97086e-06	0.00177895	4.67282	Spleen	1.18835e-05	0.00346718	4.37971	NA	NA	NA	1	1	1	0	3	-1.0092	6.2191	1.27311	-11.1757	1.33398	-9.85579	NA	NA	0.31288	5e-10	0.202978	5.36187e-29	0.18221	6.47051e-23	NA	NA	0.777395	7.12598e-08	0.816417	9.52192e-26	0.766892	5.6182e-20	NA	NA
AAGAB	4.5305e-05	0.00702227	4.07861	Colon_Sigmoid	2.97086e-06	0.00177895	4.67282	Stomach	1.02422e-05	0.00333463	-4.412	NA	NA	NA	1	1	1	0	3	-1.0092	6.2191	1.27311	-11.1757	-1.3612	9.86513	NA	NA	0.31288	5e-10	0.202978	5.36187e-29	0.17345	5.89583e-23	NA	NA	0.777395	7.12598e-08	0.816417	9.52192e-26	0.762986	5.77405e-20	NA	NA
AAGAB	4.5305e-05	0.00702227	4.07861	Colon_Sigmoid	2.97086e-06	0.00177895	4.67282	Thyroid	1.18835e-05	0.00364446	4.37971	NA	NA	NA	1	1	1	0	3	-1.0092	6.2191	1.27311	-11.1757	1.33398	-9.85579	NA	NA	0.31288	5e-10	0.202978	5.36187e-29	0.18221	6.47051e-23	NA	NA	0.777395	7.12598e-08	0.816417	9.52192e-26	0.764444	5.31214e-20	NA	NA
AAGAB	4.5305e-05	0.00702227	4.07861	Colon_Sigmoid	2.97086e-06	0.00177895	4.67282	smultixcan	1.18835e-05	0.00340008	4.37971	NA	NA	NA	1	1	1	0	3	-1.0092	6.2191	1.27311	-11.1757	1.33398	-9.85579	NA	NA	0.31288	5e-10	0.202978	5.36187e-29	0.18221	6.47051e-23	NA	NA	0.777395	7.12598e-08	0.816417	9.52192e-26	0.769693	5.67162e-20	NA	NA
AAGAB	4.5305e-05	0.00702227	4.07861	Esophagus_Gastroesophageal_Junction	6.59308e-06	0.00372164	4.50642	Adrenal_Gland	1.02422e-05	0.00329279	-4.412	NA	NA	NA	1	1	1	0	3	-1.0092	6.2191	1.39689	-10.0594	-1.3612	9.86513	NA	NA	0.31288	5e-10	0.162446	8.35441e-24	0.17345	5.89583e-23	NA	NA	0.777395	7.12598e-08	0.784425	1.14298e-20	0.753814	4.70144e-20	NA	NA
AAGAB	4.5305e-05	0.00702227	4.07861	Esophagus_Gastroesophageal_Junction	6.59308e-06	0.00372164	4.50642	Artery_Coronary	1.02422e-05	0.00368181	4.412	NA	NA	NA	1	1	1	0	3	-1.0092	6.2191	1.39689	-10.0594	1.3612	-9.86513	NA	NA	0.31288	5e-10	0.162446	8.35441e-24	0.17345	5.89583e-23	NA	NA	0.777395	7.12598e-08	0.784425	1.14298e-20	0.757724	5.67233e-20	NA	NA
AAGAB	4.5305e-05	0.00702227	4.07861	Esophagus_Gastroesophageal_Junction	6.59308e-06	0.00372164	4.50642	Artery_Tibial	1.02422e-05	0.00338258	-4.412	NA	NA	NA	1	1	1	0	3	-1.0092	6.2191	1.39689	-10.0594	-1.3612	9.86513	NA	NA	0.31288	5e-10	0.162446	8.35441e-24	0.17345	5.89583e-23	NA	NA	0.777395	7.12598e-08	0.784425	1.14298e-20	0.766178	5.62237e-20	NA	NA
AAGAB	4.5305e-05	0.00702227	4.07861	Esophagus_Gastroesophageal_Junction	6.59308e-06	0.00372164	4.50642	Brain_Caudate_basal_ganglia	1.02422e-05	0.00388113	4.412	NA	NA	NA	1	1	1	0	3	-1.0092	6.2191	1.39689	-10.0594	1.3612	-9.86513	NA	NA	0.31288	5e-10	0.162446	8.35441e-24	0.17345	5.89583e-23	NA	NA	0.777395	7.12598e-08	0.784425	1.14298e-20	0.761512	5.92555e-20	NA	NA
AAGAB	4.5305e-05	0.00702227	4.07861	Esophagus_Gastroesophageal_Junction	6.59308e-06	0.00372164	4.50642	Brain_Cerebellar_Hemisphere	1.18835e-05	0.00356541	4.37971	NA	NA	NA	1	1	1	0	3	-1.0092	6.2191	1.39689	-10.0594	1.33398	-9.85579	NA	NA	0.31288	5e-10	0.162446	8.35441e-24	0.18221	6.47051e-23	NA	NA	0.777395	7.12598e-08	0.784425	1.14298e-20	0.758068	5.17823e-20	NA	NA
AAGAB	4.5305e-05	0.00702227	4.07861	Esophagus_Gastroesophageal_Junction	6.59308e-06	0.00372164	4.50642	Brain_Cerebellum	1.18835e-05	0.00346104	4.37971	NA	NA	NA	1	1	1	0	3	-1.0092	6.2191	1.39689	-10.0594	1.33398	-9.85579	NA	NA	0.31288	5e-10	0.162446	8.35441e-24	0.18221	6.47051e-23	NA	NA	0.777395	7.12598e-08	0.784425	1.14298e-20	0.765234	5.33767e-20	NA	NA
AAGAB	4.5305e-05	0.00702227	4.07861	Esophagus_Gastroesophageal_Junction	6.59308e-06	0.00372164	4.50642	Brain_Frontal_Cortex_BA9	1.02422e-05	0.00357527	-4.412	NA	NA	NA	1	1	1	0	3	-1.0092	6.2191	1.39689	-10.0594	-1.3612	9.86513	NA	NA	0.31288	5e-10	0.162446	8.35441e-24	0.17345	5.89583e-23	NA	NA	0.777395	7.12598e-08	0.784425	1.14298e-20	0.770328	5.07448e-20	NA	NA
AAGAB	4.5305e-05	0.00702227	4.07861	Esophagus_Gastroesophageal_Junction	6.59308e-06	0.00372164	4.50642	Brain_Spinal_cord_cervical_c-1	1.02422e-05	0.00369551	4.412	NA	NA	NA	1	1	1	0	3	-1.0092	6.2191	1.39689	-10.0594	1.3612	-9.86513	NA	NA	0.31288	5e-10	0.162446	8.35441e-24	0.17345	5.89583e-23	NA	NA	0.777395	7.12598e-08	0.784425	1.14298e-20	0.777631	8.24975e-20	NA	NA
AAGAB	4.5305e-05	0.00702227	4.07861	Esophagus_Gastroesophageal_Junction	6.59308e-06	0.00372164	4.50642	Cells_Cultured_fibroblasts	1.02422e-05	0.0033287	-4.412	NA	NA	NA	1	1	1	0	3	-1.0092	6.2191	1.39689	-10.0594	-1.3612	9.86513	NA	NA	0.31288	5e-10	0.162446	8.35441e-24	0.17345	5.89583e-23	NA	NA	0.777395	7.12598e-08	0.784425	1.14298e-20	0.757879	6.41139e-20	NA	NA
AAGAB	4.5305e-05	0.00702227	4.07861	Esophagus_Gastroesophageal_Junction	6.59308e-06	0.00372164	4.50642	Cells_EBV-transformed_lymphocytes	1.02422e-05	0.0028381	-4.412	NA	NA	NA	1	1	1	0	3	-1.0092	6.2191	1.39689	-10.0594	-1.3612	9.86513	NA	NA	0.31288	5e-10	0.162446	8.35441e-24	0.17345	5.89583e-23	NA	NA	0.777395	7.12598e-08	0.784425	1.14298e-20	0.753515	4.9018e-20	NA	NA
AAGAB	4.5305e-05	0.00702227	4.07861	Esophagus_Gastroesophageal_Junction	6.59308e-06	0.00372164	4.50642	Esophagus_Gastroesophageal_Junction	1.02422e-05	0.00334962	4.412	NA	NA	NA	1	1	1	0	3	-1.0092	6.2191	1.39689	-10.0594	1.3612	-9.86513	NA	NA	0.31288	5e-10	0.162446	8.35441e-24	0.17345	5.89583e-23	NA	NA	0.777395	7.12598e-08	0.784425	1.14298e-20	0.761823	4.53712e-20	NA	NA
AAGAB	4.5305e-05	0.00702227	4.07861	Esophagus_Gastroesophageal_Junction	6.59308e-06	0.00372164	4.50642	Esophagus_Mucosa	1.02422e-05	0.0031745	-4.412	NA	NA	NA	1	1	1	0	3	-1.0092	6.2191	1.39689	-10.0594	-1.3612	9.86513	NA	NA	0.31288	5e-10	0.162446	8.35441e-24	0.17345	5.89583e-23	NA	NA	0.777395	7.12598e-08	0.784425	1.14298e-20	0.760936	4.54181e-20	NA	NA
AAGAB	4.5305e-05	0.00702227	4.07861	Esophagus_Gastroesophageal_Junction	6.59308e-06	0.00372164	4.50642	Minor_Salivary_Gland	1.02422e-05	0.0031712	-4.412	NA	NA	NA	1	1	1	0	3	-1.0092	6.2191	1.39689	-10.0594	-1.3612	9.86513	NA	NA	0.31288	5e-10	0.162446	8.35441e-24	0.17345	5.89583e-23	NA	NA	0.777395	7.12598e-08	0.784425	1.14298e-20	0.759469	7.52052e-20	NA	NA
AAGAB	4.5305e-05	0.00702227	4.07861	Esophagus_Gastroesophageal_Junction	6.59308e-06	0.00372164	4.50642	Muscle_Skeletal	1.02422e-05	0.00343681	-4.412	NA	NA	NA	1	1	1	0	3	-1.0092	6.2191	1.39689	-10.0594	-1.3612	9.86513	NA	NA	0.31288	5e-10	0.162446	8.35441e-24	0.17345	5.89583e-23	NA	NA	0.777395	7.12598e-08	0.784425	1.14298e-20	0.769972	5.15459e-20	NA	NA
AAGAB	4.5305e-05	0.00702227	4.07861	Esophagus_Gastroesophageal_Junction	6.59308e-06	0.00372164	4.50642	Ovary	1.02422e-05	0.00329678	-4.412	NA	NA	NA	1	1	1	0	3	-1.0092	6.2191	1.39689	-10.0594	-1.3612	9.86513	NA	NA	0.31288	5e-10	0.162446	8.35441e-24	0.17345	5.89583e-23	NA	NA	0.777395	7.12598e-08	0.784425	1.14298e-20	0.771661	5.85954e-20	NA	NA
AAGAB	4.5305e-05	0.00702227	4.07861	Esophagus_Gastroesophageal_Junction	6.59308e-06	0.00372164	4.50642	Pituitary	1.18835e-05	0.00397809	4.37971	NA	NA	NA	1	1	1	0	3	-1.0092	6.2191	1.39689	-10.0594	1.33398	-9.85579	NA	NA	0.31288	5e-10	0.162446	8.35441e-24	0.18221	6.47051e-23	NA	NA	0.777395	7.12598e-08	0.784425	1.14298e-20	0.791596	5.85406e-20	NA	NA
AAGAB	4.5305e-05	0.00702227	4.07861	Esophagus_Gastroesophageal_Junction	6.59308e-06	0.00372164	4.50642	Prostate	1.02422e-05	0.00321666	-4.412	NA	NA	NA	1	1	1	0	3	-1.0092	6.2191	1.39689	-10.0594	-1.3612	9.86513	NA	NA	0.31288	5e-10	0.162446	8.35441e-24	0.17345	5.89583e-23	NA	NA	0.777395	7.12598e-08	0.784425	1.14298e-20	0.769391	5.21319e-20	NA	NA
AAGAB	4.5305e-05	0.00702227	4.07861	Esophagus_Gastroesophageal_Junction	6.59308e-06	0.00372164	4.50642	Skin_Not_Sun_Exposed_Suprapubic	1.02422e-05	0.00286214	-4.412	NA	NA	NA	1	1	1	0	3	-1.0092	6.2191	1.39689	-10.0594	-1.3612	9.86513	NA	NA	0.31288	5e-10	0.162446	8.35441e-24	0.17345	5.89583e-23	NA	NA	0.777395	7.12598e-08	0.784425	1.14298e-20	0.750691	4.80784e-20	NA	NA
AAGAB	4.5305e-05	0.00702227	4.07861	Esophagus_Gastroesophageal_Junction	6.59308e-06	0.00372164	4.50642	Spleen	1.18835e-05	0.00346718	4.37971	NA	NA	NA	1	1	1	0	3	-1.0092	6.2191	1.39689	-10.0594	1.33398	-9.85579	NA	NA	0.31288	5e-10	0.162446	8.35441e-24	0.18221	6.47051e-23	NA	NA	0.777395	7.12598e-08	0.784425	1.14298e-20	0.766892	5.6182e-20	NA	NA
AAGAB	4.5305e-05	0.00702227	4.07861	Esophagus_Gastroesophageal_Junction	6.59308e-06	0.00372164	4.50642	Stomach	1.02422e-05	0.00333463	-4.412	NA	NA	NA	1	1	1	0	3	-1.0092	6.2191	1.39689	-10.0594	-1.3612	9.86513	NA	NA	0.31288	5e-10	0.162446	8.35441e-24	0.17345	5.89583e-23	NA	NA	0.777395	7.12598e-08	0.784425	1.14298e-20	0.762986	5.77405e-20	NA	NA
AAGAB	4.5305e-05	0.00702227	4.07861	Esophagus_Gastroesophageal_Junction	6.59308e-06	0.00372164	4.50642	Thyroid	1.18835e-05	0.00364446	4.37971	NA	NA	NA	1	1	1	0	3	-1.0092	6.2191	1.39689	-10.0594	1.33398	-9.85579	NA	NA	0.31288	5e-10	0.162446	8.35441e-24	0.18221	6.47051e-23	NA	NA	0.777395	7.12598e-08	0.784425	1.14298e-20	0.764444	5.31214e-20	NA	NA
AAGAB	4.5305e-05	0.00702227	4.07861	Esophagus_Gastroesophageal_Junction	6.59308e-06	0.00372164	4.50642	smultixcan	1.18835e-05	0.00340008	4.37971	NA	NA	NA	1	1	1	0	3	-1.0092	6.2191	1.39689	-10.0594	1.33398	-9.85579	NA	NA	0.31288	5e-10	0.162446	8.35441e-24	0.18221	6.47051e-23	NA	NA	0.777395	7.12598e-08	0.784425	1.14298e-20	0.769693	5.67162e-20	NA	NA
AAGAB	4.5305e-05	0.00702227	4.07861	Esophagus_Mucosa	6.59308e-06	0.00325513	4.50642	Adrenal_Gland	1.02422e-05	0.00329279	-4.412	NA	NA	NA	1	1	1	0	3	-1.0092	6.2191	1.39689	-10.0594	-1.3612	9.86513	NA	NA	0.31288	5e-10	0.162446	8.35441e-24	0.17345	5.89583e-23	NA	NA	0.777395	7.12598e-08	0.765415	1.06611e-20	0.753814	4.70144e-20	NA	NA
AAGAB	4.5305e-05	0.00702227	4.07861	Esophagus_Mucosa	6.59308e-06	0.00325513	4.50642	Artery_Coronary	1.02422e-05	0.00368181	4.412	NA	NA	NA	1	1	1	0	3	-1.0092	6.2191	1.39689	-10.0594	1.3612	-9.86513	NA	NA	0.31288	5e-10	0.162446	8.35441e-24	0.17345	5.89583e-23	NA	NA	0.777395	7.12598e-08	0.765415	1.06611e-20	0.757724	5.67233e-20	NA	NA
AAGAB	4.5305e-05	0.00702227	4.07861	Esophagus_Mucosa	6.59308e-06	0.00325513	4.50642	Artery_Tibial	1.02422e-05	0.00338258	-4.412	NA	NA	NA	1	1	1	0	3	-1.0092	6.2191	1.39689	-10.0594	-1.3612	9.86513	NA	NA	0.31288	5e-10	0.162446	8.35441e-24	0.17345	5.89583e-23	NA	NA	0.777395	7.12598e-08	0.765415	1.06611e-20	0.766178	5.62237e-20	NA	NA
AAGAB	4.5305e-05	0.00702227	4.07861	Esophagus_Mucosa	6.59308e-06	0.00325513	4.50642	Brain_Caudate_basal_ganglia	1.02422e-05	0.00388113	4.412	NA	NA	NA	1	1	1	0	3	-1.0092	6.2191	1.39689	-10.0594	1.3612	-9.86513	NA	NA	0.31288	5e-10	0.162446	8.35441e-24	0.17345	5.89583e-23	NA	NA	0.777395	7.12598e-08	0.765415	1.06611e-20	0.761512	5.92555e-20	NA	NA
AAGAB	4.5305e-05	0.00702227	4.07861	Esophagus_Mucosa	6.59308e-06	0.00325513	4.50642	Brain_Cerebellar_Hemisphere	1.18835e-05	0.00356541	4.37971	NA	NA	NA	1	1	1	0	3	-1.0092	6.2191	1.39689	-10.0594	1.33398	-9.85579	NA	NA	0.31288	5e-10	0.162446	8.35441e-24	0.18221	6.47051e-23	NA	NA	0.777395	7.12598e-08	0.765415	1.06611e-20	0.758068	5.17823e-20	NA	NA
AAGAB	4.5305e-05	0.00702227	4.07861	Esophagus_Mucosa	6.59308e-06	0.00325513	4.50642	Brain_Cerebellum	1.18835e-05	0.00346104	4.37971	NA	NA	NA	1	1	1	0	3	-1.0092	6.2191	1.39689	-10.0594	1.33398	-9.85579	NA	NA	0.31288	5e-10	0.162446	8.35441e-24	0.18221	6.47051e-23	NA	NA	0.777395	7.12598e-08	0.765415	1.06611e-20	0.765234	5.33767e-20	NA	NA
AAGAB	4.5305e-05	0.00702227	4.07861	Esophagus_Mucosa	6.59308e-06	0.00325513	4.50642	Brain_Frontal_Cortex_BA9	1.02422e-05	0.00357527	-4.412	NA	NA	NA	1	1	1	0	3	-1.0092	6.2191	1.39689	-10.0594	-1.3612	9.86513	NA	NA	0.31288	5e-10	0.162446	8.35441e-24	0.17345	5.89583e-23	NA	NA	0.777395	7.12598e-08	0.765415	1.06611e-20	0.770328	5.07448e-20	NA	NA
AAGAB	4.5305e-05	0.00702227	4.07861	Esophagus_Mucosa	6.59308e-06	0.00325513	4.50642	Brain_Spinal_cord_cervical_c-1	1.02422e-05	0.00369551	4.412	NA	NA	NA	1	1	1	0	3	-1.0092	6.2191	1.39689	-10.0594	1.3612	-9.86513	NA	NA	0.31288	5e-10	0.162446	8.35441e-24	0.17345	5.89583e-23	NA	NA	0.777395	7.12598e-08	0.765415	1.06611e-20	0.777631	8.24975e-20	NA	NA
AAGAB	4.5305e-05	0.00702227	4.07861	Esophagus_Mucosa	6.59308e-06	0.00325513	4.50642	Cells_Cultured_fibroblasts	1.02422e-05	0.0033287	-4.412	NA	NA	NA	1	1	1	0	3	-1.0092	6.2191	1.39689	-10.0594	-1.3612	9.86513	NA	NA	0.31288	5e-10	0.162446	8.35441e-24	0.17345	5.89583e-23	NA	NA	0.777395	7.12598e-08	0.765415	1.06611e-20	0.757879	6.41139e-20	NA	NA
AAGAB	4.5305e-05	0.00702227	4.07861	Esophagus_Mucosa	6.59308e-06	0.00325513	4.50642	Cells_EBV-transformed_lymphocytes	1.02422e-05	0.0028381	-4.412	NA	NA	NA	1	1	1	0	3	-1.0092	6.2191	1.39689	-10.0594	-1.3612	9.86513	NA	NA	0.31288	5e-10	0.162446	8.35441e-24	0.17345	5.89583e-23	NA	NA	0.777395	7.12598e-08	0.765415	1.06611e-20	0.753515	4.9018e-20	NA	NA
AAGAB	4.5305e-05	0.00702227	4.07861	Esophagus_Mucosa	6.59308e-06	0.00325513	4.50642	Esophagus_Gastroesophageal_Junction	1.02422e-05	0.00334962	4.412	NA	NA	NA	1	1	1	0	3	-1.0092	6.2191	1.39689	-10.0594	1.3612	-9.86513	NA	NA	0.31288	5e-10	0.162446	8.35441e-24	0.17345	5.89583e-23	NA	NA	0.777395	7.12598e-08	0.765415	1.06611e-20	0.761823	4.53712e-20	NA	NA
AAGAB	4.5305e-05	0.00702227	4.07861	Esophagus_Mucosa	6.59308e-06	0.00325513	4.50642	Esophagus_Mucosa	1.02422e-05	0.0031745	-4.412	NA	NA	NA	1	1	1	0	3	-1.0092	6.2191	1.39689	-10.0594	-1.3612	9.86513	NA	NA	0.31288	5e-10	0.162446	8.35441e-24	0.17345	5.89583e-23	NA	NA	0.777395	7.12598e-08	0.765415	1.06611e-20	0.760936	4.54181e-20	NA	NA
AAGAB	4.5305e-05	0.00702227	4.07861	Esophagus_Mucosa	6.59308e-06	0.00325513	4.50642	Minor_Salivary_Gland	1.02422e-05	0.0031712	-4.412	NA	NA	NA	1	1	1	0	3	-1.0092	6.2191	1.39689	-10.0594	-1.3612	9.86513	NA	NA	0.31288	5e-10	0.162446	8.35441e-24	0.17345	5.89583e-23	NA	NA	0.777395	7.12598e-08	0.765415	1.06611e-20	0.759469	7.52052e-20	NA	NA
AAGAB	4.5305e-05	0.00702227	4.07861	Esophagus_Mucosa	6.59308e-06	0.00325513	4.50642	Muscle_Skeletal	1.02422e-05	0.00343681	-4.412	NA	NA	NA	1	1	1	0	3	-1.0092	6.2191	1.39689	-10.0594	-1.3612	9.86513	NA	NA	0.31288	5e-10	0.162446	8.35441e-24	0.17345	5.89583e-23	NA	NA	0.777395	7.12598e-08	0.765415	1.06611e-20	0.769972	5.15459e-20	NA	NA
AAGAB	4.5305e-05	0.00702227	4.07861	Esophagus_Mucosa	6.59308e-06	0.00325513	4.50642	Ovary	1.02422e-05	0.00329678	-4.412	NA	NA	NA	1	1	1	0	3	-1.0092	6.2191	1.39689	-10.0594	-1.3612	9.86513	NA	NA	0.31288	5e-10	0.162446	8.35441e-24	0.17345	5.89583e-23	NA	NA	0.777395	7.12598e-08	0.765415	1.06611e-20	0.771661	5.85954e-20	NA	NA
AAGAB	4.5305e-05	0.00702227	4.07861	Esophagus_Mucosa	6.59308e-06	0.00325513	4.50642	Pituitary	1.18835e-05	0.00397809	4.37971	NA	NA	NA	1	1	1	0	3	-1.0092	6.2191	1.39689	-10.0594	1.33398	-9.85579	NA	NA	0.31288	5e-10	0.162446	8.35441e-24	0.18221	6.47051e-23	NA	NA	0.777395	7.12598e-08	0.765415	1.06611e-20	0.791596	5.85406e-20	NA	NA
AAGAB	4.5305e-05	0.00702227	4.07861	Esophagus_Mucosa	6.59308e-06	0.00325513	4.50642	Prostate	1.02422e-05	0.00321666	-4.412	NA	NA	NA	1	1	1	0	3	-1.0092	6.2191	1.39689	-10.0594	-1.3612	9.86513	NA	NA	0.31288	5e-10	0.162446	8.35441e-24	0.17345	5.89583e-23	NA	NA	0.777395	7.12598e-08	0.765415	1.06611e-20	0.769391	5.21319e-20	NA	NA
AAGAB	4.5305e-05	0.00702227	4.07861	Esophagus_Mucosa	6.59308e-06	0.00325513	4.50642	Skin_Not_Sun_Exposed_Suprapubic	1.02422e-05	0.00286214	-4.412	NA	NA	NA	1	1	1	0	3	-1.0092	6.2191	1.39689	-10.0594	-1.3612	9.86513	NA	NA	0.31288	5e-10	0.162446	8.35441e-24	0.17345	5.89583e-23	NA	NA	0.777395	7.12598e-08	0.765415	1.06611e-20	0.750691	4.80784e-20	NA	NA
AAGAB	4.5305e-05	0.00702227	4.07861	Esophagus_Mucosa	6.59308e-06	0.00325513	4.50642	Spleen	1.18835e-05	0.00346718	4.37971	NA	NA	NA	1	1	1	0	3	-1.0092	6.2191	1.39689	-10.0594	1.33398	-9.85579	NA	NA	0.31288	5e-10	0.162446	8.35441e-24	0.18221	6.47051e-23	NA	NA	0.777395	7.12598e-08	0.765415	1.06611e-20	0.766892	5.6182e-20	NA	NA
AAGAB	4.5305e-05	0.00702227	4.07861	Esophagus_Mucosa	6.59308e-06	0.00325513	4.50642	Stomach	1.02422e-05	0.00333463	-4.412	NA	NA	NA	1	1	1	0	3	-1.0092	6.2191	1.39689	-10.0594	-1.3612	9.86513	NA	NA	0.31288	5e-10	0.162446	8.35441e-24	0.17345	5.89583e-23	NA	NA	0.777395	7.12598e-08	0.765415	1.06611e-20	0.762986	5.77405e-20	NA	NA
AAGAB	4.5305e-05	0.00702227	4.07861	Esophagus_Mucosa	6.59308e-06	0.00325513	4.50642	Thyroid	1.18835e-05	0.00364446	4.37971	NA	NA	NA	1	1	1	0	3	-1.0092	6.2191	1.39689	-10.0594	1.33398	-9.85579	NA	NA	0.31288	5e-10	0.162446	8.35441e-24	0.18221	6.47051e-23	NA	NA	0.777395	7.12598e-08	0.765415	1.06611e-20	0.764444	5.31214e-20	NA	NA
AAGAB	4.5305e-05	0.00702227	4.07861	Esophagus_Mucosa	6.59308e-06	0.00325513	4.50642	smultixcan	1.18835e-05	0.00340008	4.37971	NA	NA	NA	1	1	1	0	3	-1.0092	6.2191	1.39689	-10.0594	1.33398	-9.85579	NA	NA	0.31288	5e-10	0.162446	8.35441e-24	0.18221	6.47051e-23	NA	NA	0.777395	7.12598e-08	0.765415	1.06611e-20	0.769693	5.67162e-20	NA	NA
AAGAB	4.5305e-05	0.00702227	4.07861	Esophagus_Muscularis	2.90993e-06	0.00154726	4.67708	Adrenal_Gland	1.02422e-05	0.00329279	-4.412	NA	NA	NA	1	1	1	0	3	-1.0092	6.2191	1.30445	-10.7433	-1.3612	9.86513	NA	NA	0.31288	5e-10	0.19208	6.37576e-27	0.17345	5.89583e-23	NA	NA	0.777395	7.12598e-08	0.790645	1.16267e-23	0.753814	4.70144e-20	NA	NA
AAGAB	4.5305e-05	0.00702227	4.07861	Esophagus_Muscularis	2.90993e-06	0.00154726	4.67708	Artery_Coronary	1.02422e-05	0.00368181	4.412	NA	NA	NA	1	1	1	0	3	-1.0092	6.2191	1.30445	-10.7433	1.3612	-9.86513	NA	NA	0.31288	5e-10	0.19208	6.37576e-27	0.17345	5.89583e-23	NA	NA	0.777395	7.12598e-08	0.790645	1.16267e-23	0.757724	5.67233e-20	NA	NA
AAGAB	4.5305e-05	0.00702227	4.07861	Esophagus_Muscularis	2.90993e-06	0.00154726	4.67708	Artery_Tibial	1.02422e-05	0.00338258	-4.412	NA	NA	NA	1	1	1	0	3	-1.0092	6.2191	1.30445	-10.7433	-1.3612	9.86513	NA	NA	0.31288	5e-10	0.19208	6.37576e-27	0.17345	5.89583e-23	NA	NA	0.777395	7.12598e-08	0.790645	1.16267e-23	0.766178	5.62237e-20	NA	NA
AAGAB	4.5305e-05	0.00702227	4.07861	Esophagus_Muscularis	2.90993e-06	0.00154726	4.67708	Brain_Caudate_basal_ganglia	1.02422e-05	0.00388113	4.412	NA	NA	NA	1	1	1	0	3	-1.0092	6.2191	1.30445	-10.7433	1.3612	-9.86513	NA	NA	0.31288	5e-10	0.19208	6.37576e-27	0.17345	5.89583e-23	NA	NA	0.777395	7.12598e-08	0.790645	1.16267e-23	0.761512	5.92555e-20	NA	NA
AAGAB	4.5305e-05	0.00702227	4.07861	Esophagus_Muscularis	2.90993e-06	0.00154726	4.67708	Brain_Cerebellar_Hemisphere	1.18835e-05	0.00356541	4.37971	NA	NA	NA	1	1	1	0	3	-1.0092	6.2191	1.30445	-10.7433	1.33398	-9.85579	NA	NA	0.31288	5e-10	0.19208	6.37576e-27	0.18221	6.47051e-23	NA	NA	0.777395	7.12598e-08	0.790645	1.16267e-23	0.758068	5.17823e-20	NA	NA
AAGAB	4.5305e-05	0.00702227	4.07861	Esophagus_Muscularis	2.90993e-06	0.00154726	4.67708	Brain_Cerebellum	1.18835e-05	0.00346104	4.37971	NA	NA	NA	1	1	1	0	3	-1.0092	6.2191	1.30445	-10.7433	1.33398	-9.85579	NA	NA	0.31288	5e-10	0.19208	6.37576e-27	0.18221	6.47051e-23	NA	NA	0.777395	7.12598e-08	0.790645	1.16267e-23	0.765234	5.33767e-20	NA	NA
AAGAB	4.5305e-05	0.00702227	4.07861	Esophagus_Muscularis	2.90993e-06	0.00154726	4.67708	Brain_Frontal_Cortex_BA9	1.02422e-05	0.00357527	-4.412	NA	NA	NA	1	1	1	0	3	-1.0092	6.2191	1.30445	-10.7433	-1.3612	9.86513	NA	NA	0.31288	5e-10	0.19208	6.37576e-27	0.17345	5.89583e-23	NA	NA	0.777395	7.12598e-08	0.790645	1.16267e-23	0.770328	5.07448e-20	NA	NA
AAGAB	4.5305e-05	0.00702227	4.07861	Esophagus_Muscularis	2.90993e-06	0.00154726	4.67708	Brain_Spinal_cord_cervical_c-1	1.02422e-05	0.00369551	4.412	NA	NA	NA	1	1	1	0	3	-1.0092	6.2191	1.30445	-10.7433	1.3612	-9.86513	NA	NA	0.31288	5e-10	0.19208	6.37576e-27	0.17345	5.89583e-23	NA	NA	0.777395	7.12598e-08	0.790645	1.16267e-23	0.777631	8.24975e-20	NA	NA
AAGAB	4.5305e-05	0.00702227	4.07861	Esophagus_Muscularis	2.90993e-06	0.00154726	4.67708	Cells_Cultured_fibroblasts	1.02422e-05	0.0033287	-4.412	NA	NA	NA	1	1	1	0	3	-1.0092	6.2191	1.30445	-10.7433	-1.3612	9.86513	NA	NA	0.31288	5e-10	0.19208	6.37576e-27	0.17345	5.89583e-23	NA	NA	0.777395	7.12598e-08	0.790645	1.16267e-23	0.757879	6.41139e-20	NA	NA
AAGAB	4.5305e-05	0.00702227	4.07861	Esophagus_Muscularis	2.90993e-06	0.00154726	4.67708	Cells_EBV-transformed_lymphocytes	1.02422e-05	0.0028381	-4.412	NA	NA	NA	1	1	1	0	3	-1.0092	6.2191	1.30445	-10.7433	-1.3612	9.86513	NA	NA	0.31288	5e-10	0.19208	6.37576e-27	0.17345	5.89583e-23	NA	NA	0.777395	7.12598e-08	0.790645	1.16267e-23	0.753515	4.9018e-20	NA	NA
AAGAB	4.5305e-05	0.00702227	4.07861	Esophagus_Muscularis	2.90993e-06	0.00154726	4.67708	Esophagus_Gastroesophageal_Junction	1.02422e-05	0.00334962	4.412	NA	NA	NA	1	1	1	0	3	-1.0092	6.2191	1.30445	-10.7433	1.3612	-9.86513	NA	NA	0.31288	5e-10	0.19208	6.37576e-27	0.17345	5.89583e-23	NA	NA	0.777395	7.12598e-08	0.790645	1.16267e-23	0.761823	4.53712e-20	NA	NA
AAGAB	4.5305e-05	0.00702227	4.07861	Esophagus_Muscularis	2.90993e-06	0.00154726	4.67708	Esophagus_Mucosa	1.02422e-05	0.0031745	-4.412	NA	NA	NA	1	1	1	0	3	-1.0092	6.2191	1.30445	-10.7433	-1.3612	9.86513	NA	NA	0.31288	5e-10	0.19208	6.37576e-27	0.17345	5.89583e-23	NA	NA	0.777395	7.12598e-08	0.790645	1.16267e-23	0.760936	4.54181e-20	NA	NA
AAGAB	4.5305e-05	0.00702227	4.07861	Esophagus_Muscularis	2.90993e-06	0.00154726	4.67708	Minor_Salivary_Gland	1.02422e-05	0.0031712	-4.412	NA	NA	NA	1	1	1	0	3	-1.0092	6.2191	1.30445	-10.7433	-1.3612	9.86513	NA	NA	0.31288	5e-10	0.19208	6.37576e-27	0.17345	5.89583e-23	NA	NA	0.777395	7.12598e-08	0.790645	1.16267e-23	0.759469	7.52052e-20	NA	NA
AAGAB	4.5305e-05	0.00702227	4.07861	Esophagus_Muscularis	2.90993e-06	0.00154726	4.67708	Muscle_Skeletal	1.02422e-05	0.00343681	-4.412	NA	NA	NA	1	1	1	0	3	-1.0092	6.2191	1.30445	-10.7433	-1.3612	9.86513	NA	NA	0.31288	5e-10	0.19208	6.37576e-27	0.17345	5.89583e-23	NA	NA	0.777395	7.12598e-08	0.790645	1.16267e-23	0.769972	5.15459e-20	NA	NA
AAGAB	4.5305e-05	0.00702227	4.07861	Esophagus_Muscularis	2.90993e-06	0.00154726	4.67708	Ovary	1.02422e-05	0.00329678	-4.412	NA	NA	NA	1	1	1	0	3	-1.0092	6.2191	1.30445	-10.7433	-1.3612	9.86513	NA	NA	0.31288	5e-10	0.19208	6.37576e-27	0.17345	5.89583e-23	NA	NA	0.777395	7.12598e-08	0.790645	1.16267e-23	0.771661	5.85954e-20	NA	NA
AAGAB	4.5305e-05	0.00702227	4.07861	Esophagus_Muscularis	2.90993e-06	0.00154726	4.67708	Pituitary	1.18835e-05	0.00397809	4.37971	NA	NA	NA	1	1	1	0	3	-1.0092	6.2191	1.30445	-10.7433	1.33398	-9.85579	NA	NA	0.31288	5e-10	0.19208	6.37576e-27	0.18221	6.47051e-23	NA	NA	0.777395	7.12598e-08	0.790645	1.16267e-23	0.791596	5.85406e-20	NA	NA
AAGAB	4.5305e-05	0.00702227	4.07861	Esophagus_Muscularis	2.90993e-06	0.00154726	4.67708	Prostate	1.02422e-05	0.00321666	-4.412	NA	NA	NA	1	1	1	0	3	-1.0092	6.2191	1.30445	-10.7433	-1.3612	9.86513	NA	NA	0.31288	5e-10	0.19208	6.37576e-27	0.17345	5.89583e-23	NA	NA	0.777395	7.12598e-08	0.790645	1.16267e-23	0.769391	5.21319e-20	NA	NA
AAGAB	4.5305e-05	0.00702227	4.07861	Esophagus_Muscularis	2.90993e-06	0.00154726	4.67708	Skin_Not_Sun_Exposed_Suprapubic	1.02422e-05	0.00286214	-4.412	NA	NA	NA	1	1	1	0	3	-1.0092	6.2191	1.30445	-10.7433	-1.3612	9.86513	NA	NA	0.31288	5e-10	0.19208	6.37576e-27	0.17345	5.89583e-23	NA	NA	0.777395	7.12598e-08	0.790645	1.16267e-23	0.750691	4.80784e-20	NA	NA
AAGAB	4.5305e-05	0.00702227	4.07861	Esophagus_Muscularis	2.90993e-06	0.00154726	4.67708	Spleen	1.18835e-05	0.00346718	4.37971	NA	NA	NA	1	1	1	0	3	-1.0092	6.2191	1.30445	-10.7433	1.33398	-9.85579	NA	NA	0.31288	5e-10	0.19208	6.37576e-27	0.18221	6.47051e-23	NA	NA	0.777395	7.12598e-08	0.790645	1.16267e-23	0.766892	5.6182e-20	NA	NA
AAGAB	4.5305e-05	0.00702227	4.07861	Esophagus_Muscularis	2.90993e-06	0.00154726	4.67708	Stomach	1.02422e-05	0.00333463	-4.412	NA	NA	NA	1	1	1	0	3	-1.0092	6.2191	1.30445	-10.7433	-1.3612	9.86513	NA	NA	0.31288	5e-10	0.19208	6.37576e-27	0.17345	5.89583e-23	NA	NA	0.777395	7.12598e-08	0.790645	1.16267e-23	0.762986	5.77405e-20	NA	NA
AAGAB	4.5305e-05	0.00702227	4.07861	Esophagus_Muscularis	2.90993e-06	0.00154726	4.67708	Thyroid	1.18835e-05	0.00364446	4.37971	NA	NA	NA	1	1	1	0	3	-1.0092	6.2191	1.30445	-10.7433	1.33398	-9.85579	NA	NA	0.31288	5e-10	0.19208	6.37576e-27	0.18221	6.47051e-23	NA	NA	0.777395	7.12598e-08	0.790645	1.16267e-23	0.764444	5.31214e-20	NA	NA
AAGAB	4.5305e-05	0.00702227	4.07861	Esophagus_Muscularis	2.90993e-06	0.00154726	4.67708	smultixcan	1.18835e-05	0.00340008	4.37971	NA	NA	NA	1	1	1	0	3	-1.0092	6.2191	1.30445	-10.7433	1.33398	-9.85579	NA	NA	0.31288	5e-10	0.19208	6.37576e-27	0.18221	6.47051e-23	NA	NA	0.777395	7.12598e-08	0.790645	1.16267e-23	0.769693	5.67162e-20	NA	NA
AAGAB	4.5305e-05	0.00702227	4.07861	Heart_Atrial_Appendage	5.55466e-06	0.00216372	4.54267	Adrenal_Gland	1.02422e-05	0.00329279	-4.412	NA	NA	NA	1	1	1	0	3	-1.0092	6.2191	1.21838	-10.9463	-1.3612	9.86513	NA	NA	0.31288	5e-10	0.223078	6.9241e-28	0.17345	5.89583e-23	NA	NA	0.777395	7.12598e-08	0.834538	1.19906e-24	0.753814	4.70144e-20	NA	NA
AAGAB	4.5305e-05	0.00702227	4.07861	Heart_Atrial_Appendage	5.55466e-06	0.00216372	4.54267	Artery_Coronary	1.02422e-05	0.00368181	4.412	NA	NA	NA	1	1	1	0	3	-1.0092	6.2191	1.21838	-10.9463	1.3612	-9.86513	NA	NA	0.31288	5e-10	0.223078	6.9241e-28	0.17345	5.89583e-23	NA	NA	0.777395	7.12598e-08	0.834538	1.19906e-24	0.757724	5.67233e-20	NA	NA
AAGAB	4.5305e-05	0.00702227	4.07861	Heart_Atrial_Appendage	5.55466e-06	0.00216372	4.54267	Artery_Tibial	1.02422e-05	0.00338258	-4.412	NA	NA	NA	1	1	1	0	3	-1.0092	6.2191	1.21838	-10.9463	-1.3612	9.86513	NA	NA	0.31288	5e-10	0.223078	6.9241e-28	0.17345	5.89583e-23	NA	NA	0.777395	7.12598e-08	0.834538	1.19906e-24	0.766178	5.62237e-20	NA	NA
AAGAB	4.5305e-05	0.00702227	4.07861	Heart_Atrial_Appendage	5.55466e-06	0.00216372	4.54267	Brain_Caudate_basal_ganglia	1.02422e-05	0.00388113	4.412	NA	NA	NA	1	1	1	0	3	-1.0092	6.2191	1.21838	-10.9463	1.3612	-9.86513	NA	NA	0.31288	5e-10	0.223078	6.9241e-28	0.17345	5.89583e-23	NA	NA	0.777395	7.12598e-08	0.834538	1.19906e-24	0.761512	5.92555e-20	NA	NA
AAGAB	4.5305e-05	0.00702227	4.07861	Heart_Atrial_Appendage	5.55466e-06	0.00216372	4.54267	Brain_Cerebellar_Hemisphere	1.18835e-05	0.00356541	4.37971	NA	NA	NA	1	1	1	0	3	-1.0092	6.2191	1.21838	-10.9463	1.33398	-9.85579	NA	NA	0.31288	5e-10	0.223078	6.9241e-28	0.18221	6.47051e-23	NA	NA	0.777395	7.12598e-08	0.834538	1.19906e-24	0.758068	5.17823e-20	NA	NA
AAGAB	4.5305e-05	0.00702227	4.07861	Heart_Atrial_Appendage	5.55466e-06	0.00216372	4.54267	Brain_Cerebellum	1.18835e-05	0.00346104	4.37971	NA	NA	NA	1	1	1	0	3	-1.0092	6.2191	1.21838	-10.9463	1.33398	-9.85579	NA	NA	0.31288	5e-10	0.223078	6.9241e-28	0.18221	6.47051e-23	NA	NA	0.777395	7.12598e-08	0.834538	1.19906e-24	0.765234	5.33767e-20	NA	NA
AAGAB	4.5305e-05	0.00702227	4.07861	Heart_Atrial_Appendage	5.55466e-06	0.00216372	4.54267	Brain_Frontal_Cortex_BA9	1.02422e-05	0.00357527	-4.412	NA	NA	NA	1	1	1	0	3	-1.0092	6.2191	1.21838	-10.9463	-1.3612	9.86513	NA	NA	0.31288	5e-10	0.223078	6.9241e-28	0.17345	5.89583e-23	NA	NA	0.777395	7.12598e-08	0.834538	1.19906e-24	0.770328	5.07448e-20	NA	NA
AAGAB	4.5305e-05	0.00702227	4.07861	Heart_Atrial_Appendage	5.55466e-06	0.00216372	4.54267	Brain_Spinal_cord_cervical_c-1	1.02422e-05	0.00369551	4.412	NA	NA	NA	1	1	1	0	3	-1.0092	6.2191	1.21838	-10.9463	1.3612	-9.86513	NA	NA	0.31288	5e-10	0.223078	6.9241e-28	0.17345	5.89583e-23	NA	NA	0.777395	7.12598e-08	0.834538	1.19906e-24	0.777631	8.24975e-20	NA	NA
AAGAB	4.5305e-05	0.00702227	4.07861	Heart_Atrial_Appendage	5.55466e-06	0.00216372	4.54267	Cells_Cultured_fibroblasts	1.02422e-05	0.0033287	-4.412	NA	NA	NA	1	1	1	0	3	-1.0092	6.2191	1.21838	-10.9463	-1.3612	9.86513	NA	NA	0.31288	5e-10	0.223078	6.9241e-28	0.17345	5.89583e-23	NA	NA	0.777395	7.12598e-08	0.834538	1.19906e-24	0.757879	6.41139e-20	NA	NA
AAGAB	4.5305e-05	0.00702227	4.07861	Heart_Atrial_Appendage	5.55466e-06	0.00216372	4.54267	Cells_EBV-transformed_lymphocytes	1.02422e-05	0.0028381	-4.412	NA	NA	NA	1	1	1	0	3	-1.0092	6.2191	1.21838	-10.9463	-1.3612	9.86513	NA	NA	0.31288	5e-10	0.223078	6.9241e-28	0.17345	5.89583e-23	NA	NA	0.777395	7.12598e-08	0.834538	1.19906e-24	0.753515	4.9018e-20	NA	NA
AAGAB	4.5305e-05	0.00702227	4.07861	Heart_Atrial_Appendage	5.55466e-06	0.00216372	4.54267	Esophagus_Gastroesophageal_Junction	1.02422e-05	0.00334962	4.412	NA	NA	NA	1	1	1	0	3	-1.0092	6.2191	1.21838	-10.9463	1.3612	-9.86513	NA	NA	0.31288	5e-10	0.223078	6.9241e-28	0.17345	5.89583e-23	NA	NA	0.777395	7.12598e-08	0.834538	1.19906e-24	0.761823	4.53712e-20	NA	NA
AAGAB	4.5305e-05	0.00702227	4.07861	Heart_Atrial_Appendage	5.55466e-06	0.00216372	4.54267	Esophagus_Mucosa	1.02422e-05	0.0031745	-4.412	NA	NA	NA	1	1	1	0	3	-1.0092	6.2191	1.21838	-10.9463	-1.3612	9.86513	NA	NA	0.31288	5e-10	0.223078	6.9241e-28	0.17345	5.89583e-23	NA	NA	0.777395	7.12598e-08	0.834538	1.19906e-24	0.760936	4.54181e-20	NA	NA
AAGAB	4.5305e-05	0.00702227	4.07861	Heart_Atrial_Appendage	5.55466e-06	0.00216372	4.54267	Minor_Salivary_Gland	1.02422e-05	0.0031712	-4.412	NA	NA	NA	1	1	1	0	3	-1.0092	6.2191	1.21838	-10.9463	-1.3612	9.86513	NA	NA	0.31288	5e-10	0.223078	6.9241e-28	0.17345	5.89583e-23	NA	NA	0.777395	7.12598e-08	0.834538	1.19906e-24	0.759469	7.52052e-20	NA	NA
AAGAB	4.5305e-05	0.00702227	4.07861	Heart_Atrial_Appendage	5.55466e-06	0.00216372	4.54267	Muscle_Skeletal	1.02422e-05	0.00343681	-4.412	NA	NA	NA	1	1	1	0	3	-1.0092	6.2191	1.21838	-10.9463	-1.3612	9.86513	NA	NA	0.31288	5e-10	0.223078	6.9241e-28	0.17345	5.89583e-23	NA	NA	0.777395	7.12598e-08	0.834538	1.19906e-24	0.769972	5.15459e-20	NA	NA
AAGAB	4.5305e-05	0.00702227	4.07861	Heart_Atrial_Appendage	5.55466e-06	0.00216372	4.54267	Ovary	1.02422e-05	0.00329678	-4.412	NA	NA	NA	1	1	1	0	3	-1.0092	6.2191	1.21838	-10.9463	-1.3612	9.86513	NA	NA	0.31288	5e-10	0.223078	6.9241e-28	0.17345	5.89583e-23	NA	NA	0.777395	7.12598e-08	0.834538	1.19906e-24	0.771661	5.85954e-20	NA	NA
AAGAB	4.5305e-05	0.00702227	4.07861	Heart_Atrial_Appendage	5.55466e-06	0.00216372	4.54267	Pituitary	1.18835e-05	0.00397809	4.37971	NA	NA	NA	1	1	1	0	3	-1.0092	6.2191	1.21838	-10.9463	1.33398	-9.85579	NA	NA	0.31288	5e-10	0.223078	6.9241e-28	0.18221	6.47051e-23	NA	NA	0.777395	7.12598e-08	0.834538	1.19906e-24	0.791596	5.85406e-20	NA	NA
AAGAB	4.5305e-05	0.00702227	4.07861	Heart_Atrial_Appendage	5.55466e-06	0.00216372	4.54267	Prostate	1.02422e-05	0.00321666	-4.412	NA	NA	NA	1	1	1	0	3	-1.0092	6.2191	1.21838	-10.9463	-1.3612	9.86513	NA	NA	0.31288	5e-10	0.223078	6.9241e-28	0.17345	5.89583e-23	NA	NA	0.777395	7.12598e-08	0.834538	1.19906e-24	0.769391	5.21319e-20	NA	NA
AAGAB	4.5305e-05	0.00702227	4.07861	Heart_Atrial_Appendage	5.55466e-06	0.00216372	4.54267	Skin_Not_Sun_Exposed_Suprapubic	1.02422e-05	0.00286214	-4.412	NA	NA	NA	1	1	1	0	3	-1.0092	6.2191	1.21838	-10.9463	-1.3612	9.86513	NA	NA	0.31288	5e-10	0.223078	6.9241e-28	0.17345	5.89583e-23	NA	NA	0.777395	7.12598e-08	0.834538	1.19906e-24	0.750691	4.80784e-20	NA	NA
AAGAB	4.5305e-05	0.00702227	4.07861	Heart_Atrial_Appendage	5.55466e-06	0.00216372	4.54267	Spleen	1.18835e-05	0.00346718	4.37971	NA	NA	NA	1	1	1	0	3	-1.0092	6.2191	1.21838	-10.9463	1.33398	-9.85579	NA	NA	0.31288	5e-10	0.223078	6.9241e-28	0.18221	6.47051e-23	NA	NA	0.777395	7.12598e-08	0.834538	1.19906e-24	0.766892	5.6182e-20	NA	NA
AAGAB	4.5305e-05	0.00702227	4.07861	Heart_Atrial_Appendage	5.55466e-06	0.00216372	4.54267	Stomach	1.02422e-05	0.00333463	-4.412	NA	NA	NA	1	1	1	0	3	-1.0092	6.2191	1.21838	-10.9463	-1.3612	9.86513	NA	NA	0.31288	5e-10	0.223078	6.9241e-28	0.17345	5.89583e-23	NA	NA	0.777395	7.12598e-08	0.834538	1.19906e-24	0.762986	5.77405e-20	NA	NA
AAGAB	4.5305e-05	0.00702227	4.07861	Heart_Atrial_Appendage	5.55466e-06	0.00216372	4.54267	Thyroid	1.18835e-05	0.00364446	4.37971	NA	NA	NA	1	1	1	0	3	-1.0092	6.2191	1.21838	-10.9463	1.33398	-9.85579	NA	NA	0.31288	5e-10	0.223078	6.9241e-28	0.18221	6.47051e-23	NA	NA	0.777395	7.12598e-08	0.834538	1.19906e-24	0.764444	5.31214e-20	NA	NA
AAGAB	4.5305e-05	0.00702227	4.07861	Heart_Atrial_Appendage	5.55466e-06	0.00216372	4.54267	smultixcan	1.18835e-05	0.00340008	4.37971	NA	NA	NA	1	1	1	0	3	-1.0092	6.2191	1.21838	-10.9463	1.33398	-9.85579	NA	NA	0.31288	5e-10	0.223078	6.9241e-28	0.18221	6.47051e-23	NA	NA	0.777395	7.12598e-08	0.834538	1.19906e-24	0.769693	5.67162e-20	NA	NA
AAGAB	4.5305e-05	0.00702227	4.07861	Liver	6.59308e-06	0.00253589	-4.50642	Adrenal_Gland	1.02422e-05	0.00329279	-4.412	NA	NA	NA	1	1	1	0	3	-1.0092	6.2191	-1.39689	10.0594	-1.3612	9.86513	NA	NA	0.31288	5e-10	0.162446	8.35441e-24	0.17345	5.89583e-23	NA	NA	0.777395	7.12598e-08	0.770183	8.19719e-21	0.753814	4.70144e-20	NA	NA
AAGAB	4.5305e-05	0.00702227	4.07861	Liver	6.59308e-06	0.00253589	-4.50642	Artery_Coronary	1.02422e-05	0.00368181	4.412	NA	NA	NA	1	1	1	0	3	-1.0092	6.2191	-1.39689	10.0594	1.3612	-9.86513	NA	NA	0.31288	5e-10	0.162446	8.35441e-24	0.17345	5.89583e-23	NA	NA	0.777395	7.12598e-08	0.770183	8.19719e-21	0.757724	5.67233e-20	NA	NA
AAGAB	4.5305e-05	0.00702227	4.07861	Liver	6.59308e-06	0.00253589	-4.50642	Artery_Tibial	1.02422e-05	0.00338258	-4.412	NA	NA	NA	1	1	1	0	3	-1.0092	6.2191	-1.39689	10.0594	-1.3612	9.86513	NA	NA	0.31288	5e-10	0.162446	8.35441e-24	0.17345	5.89583e-23	NA	NA	0.777395	7.12598e-08	0.770183	8.19719e-21	0.766178	5.62237e-20	NA	NA
AAGAB	4.5305e-05	0.00702227	4.07861	Liver	6.59308e-06	0.00253589	-4.50642	Brain_Caudate_basal_ganglia	1.02422e-05	0.00388113	4.412	NA	NA	NA	1	1	1	0	3	-1.0092	6.2191	-1.39689	10.0594	1.3612	-9.86513	NA	NA	0.31288	5e-10	0.162446	8.35441e-24	0.17345	5.89583e-23	NA	NA	0.777395	7.12598e-08	0.770183	8.19719e-21	0.761512	5.92555e-20	NA	NA
AAGAB	4.5305e-05	0.00702227	4.07861	Liver	6.59308e-06	0.00253589	-4.50642	Brain_Cerebellar_Hemisphere	1.18835e-05	0.00356541	4.37971	NA	NA	NA	1	1	1	0	3	-1.0092	6.2191	-1.39689	10.0594	1.33398	-9.85579	NA	NA	0.31288	5e-10	0.162446	8.35441e-24	0.18221	6.47051e-23	NA	NA	0.777395	7.12598e-08	0.770183	8.19719e-21	0.758068	5.17823e-20	NA	NA
AAGAB	4.5305e-05	0.00702227	4.07861	Liver	6.59308e-06	0.00253589	-4.50642	Brain_Cerebellum	1.18835e-05	0.00346104	4.37971	NA	NA	NA	1	1	1	0	3	-1.0092	6.2191	-1.39689	10.0594	1.33398	-9.85579	NA	NA	0.31288	5e-10	0.162446	8.35441e-24	0.18221	6.47051e-23	NA	NA	0.777395	7.12598e-08	0.770183	8.19719e-21	0.765234	5.33767e-20	NA	NA
AAGAB	4.5305e-05	0.00702227	4.07861	Liver	6.59308e-06	0.00253589	-4.50642	Brain_Frontal_Cortex_BA9	1.02422e-05	0.00357527	-4.412	NA	NA	NA	1	1	1	0	3	-1.0092	6.2191	-1.39689	10.0594	-1.3612	9.86513	NA	NA	0.31288	5e-10	0.162446	8.35441e-24	0.17345	5.89583e-23	NA	NA	0.777395	7.12598e-08	0.770183	8.19719e-21	0.770328	5.07448e-20	NA	NA
AAGAB	4.5305e-05	0.00702227	4.07861	Liver	6.59308e-06	0.00253589	-4.50642	Brain_Spinal_cord_cervical_c-1	1.02422e-05	0.00369551	4.412	NA	NA	NA	1	1	1	0	3	-1.0092	6.2191	-1.39689	10.0594	1.3612	-9.86513	NA	NA	0.31288	5e-10	0.162446	8.35441e-24	0.17345	5.89583e-23	NA	NA	0.777395	7.12598e-08	0.770183	8.19719e-21	0.777631	8.24975e-20	NA	NA
AAGAB	4.5305e-05	0.00702227	4.07861	Liver	6.59308e-06	0.00253589	-4.50642	Cells_Cultured_fibroblasts	1.02422e-05	0.0033287	-4.412	NA	NA	NA	1	1	1	0	3	-1.0092	6.2191	-1.39689	10.0594	-1.3612	9.86513	NA	NA	0.31288	5e-10	0.162446	8.35441e-24	0.17345	5.89583e-23	NA	NA	0.777395	7.12598e-08	0.770183	8.19719e-21	0.757879	6.41139e-20	NA	NA
AAGAB	4.5305e-05	0.00702227	4.07861	Liver	6.59308e-06	0.00253589	-4.50642	Cells_EBV-transformed_lymphocytes	1.02422e-05	0.0028381	-4.412	NA	NA	NA	1	1	1	0	3	-1.0092	6.2191	-1.39689	10.0594	-1.3612	9.86513	NA	NA	0.31288	5e-10	0.162446	8.35441e-24	0.17345	5.89583e-23	NA	NA	0.777395	7.12598e-08	0.770183	8.19719e-21	0.753515	4.9018e-20	NA	NA
AAGAB	4.5305e-05	0.00702227	4.07861	Liver	6.59308e-06	0.00253589	-4.50642	Esophagus_Gastroesophageal_Junction	1.02422e-05	0.00334962	4.412	NA	NA	NA	1	1	1	0	3	-1.0092	6.2191	-1.39689	10.0594	1.3612	-9.86513	NA	NA	0.31288	5e-10	0.162446	8.35441e-24	0.17345	5.89583e-23	NA	NA	0.777395	7.12598e-08	0.770183	8.19719e-21	0.761823	4.53712e-20	NA	NA
AAGAB	4.5305e-05	0.00702227	4.07861	Liver	6.59308e-06	0.00253589	-4.50642	Esophagus_Mucosa	1.02422e-05	0.0031745	-4.412	NA	NA	NA	1	1	1	0	3	-1.0092	6.2191	-1.39689	10.0594	-1.3612	9.86513	NA	NA	0.31288	5e-10	0.162446	8.35441e-24	0.17345	5.89583e-23	NA	NA	0.777395	7.12598e-08	0.770183	8.19719e-21	0.760936	4.54181e-20	NA	NA
AAGAB	4.5305e-05	0.00702227	4.07861	Liver	6.59308e-06	0.00253589	-4.50642	Minor_Salivary_Gland	1.02422e-05	0.0031712	-4.412	NA	NA	NA	1	1	1	0	3	-1.0092	6.2191	-1.39689	10.0594	-1.3612	9.86513	NA	NA	0.31288	5e-10	0.162446	8.35441e-24	0.17345	5.89583e-23	NA	NA	0.777395	7.12598e-08	0.770183	8.19719e-21	0.759469	7.52052e-20	NA	NA
AAGAB	4.5305e-05	0.00702227	4.07861	Liver	6.59308e-06	0.00253589	-4.50642	Muscle_Skeletal	1.02422e-05	0.00343681	-4.412	NA	NA	NA	1	1	1	0	3	-1.0092	6.2191	-1.39689	10.0594	-1.3612	9.86513	NA	NA	0.31288	5e-10	0.162446	8.35441e-24	0.17345	5.89583e-23	NA	NA	0.777395	7.12598e-08	0.770183	8.19719e-21	0.769972	5.15459e-20	NA	NA
AAGAB	4.5305e-05	0.00702227	4.07861	Liver	6.59308e-06	0.00253589	-4.50642	Ovary	1.02422e-05	0.00329678	-4.412	NA	NA	NA	1	1	1	0	3	-1.0092	6.2191	-1.39689	10.0594	-1.3612	9.86513	NA	NA	0.31288	5e-10	0.162446	8.35441e-24	0.17345	5.89583e-23	NA	NA	0.777395	7.12598e-08	0.770183	8.19719e-21	0.771661	5.85954e-20	NA	NA
AAGAB	4.5305e-05	0.00702227	4.07861	Liver	6.59308e-06	0.00253589	-4.50642	Pituitary	1.18835e-05	0.00397809	4.37971	NA	NA	NA	1	1	1	0	3	-1.0092	6.2191	-1.39689	10.0594	1.33398	-9.85579	NA	NA	0.31288	5e-10	0.162446	8.35441e-24	0.18221	6.47051e-23	NA	NA	0.777395	7.12598e-08	0.770183	8.19719e-21	0.791596	5.85406e-20	NA	NA
AAGAB	4.5305e-05	0.00702227	4.07861	Liver	6.59308e-06	0.00253589	-4.50642	Prostate	1.02422e-05	0.00321666	-4.412	NA	NA	NA	1	1	1	0	3	-1.0092	6.2191	-1.39689	10.0594	-1.3612	9.86513	NA	NA	0.31288	5e-10	0.162446	8.35441e-24	0.17345	5.89583e-23	NA	NA	0.777395	7.12598e-08	0.770183	8.19719e-21	0.769391	5.21319e-20	NA	NA
AAGAB	4.5305e-05	0.00702227	4.07861	Liver	6.59308e-06	0.00253589	-4.50642	Skin_Not_Sun_Exposed_Suprapubic	1.02422e-05	0.00286214	-4.412	NA	NA	NA	1	1	1	0	3	-1.0092	6.2191	-1.39689	10.0594	-1.3612	9.86513	NA	NA	0.31288	5e-10	0.162446	8.35441e-24	0.17345	5.89583e-23	NA	NA	0.777395	7.12598e-08	0.770183	8.19719e-21	0.750691	4.80784e-20	NA	NA
AAGAB	4.5305e-05	0.00702227	4.07861	Liver	6.59308e-06	0.00253589	-4.50642	Spleen	1.18835e-05	0.00346718	4.37971	NA	NA	NA	1	1	1	0	3	-1.0092	6.2191	-1.39689	10.0594	1.33398	-9.85579	NA	NA	0.31288	5e-10	0.162446	8.35441e-24	0.18221	6.47051e-23	NA	NA	0.777395	7.12598e-08	0.770183	8.19719e-21	0.766892	5.6182e-20	NA	NA
AAGAB	4.5305e-05	0.00702227	4.07861	Liver	6.59308e-06	0.00253589	-4.50642	Stomach	1.02422e-05	0.00333463	-4.412	NA	NA	NA	1	1	1	0	3	-1.0092	6.2191	-1.39689	10.0594	-1.3612	9.86513	NA	NA	0.31288	5e-10	0.162446	8.35441e-24	0.17345	5.89583e-23	NA	NA	0.777395	7.12598e-08	0.770183	8.19719e-21	0.762986	5.77405e-20	NA	NA
AAGAB	4.5305e-05	0.00702227	4.07861	Liver	6.59308e-06	0.00253589	-4.50642	Thyroid	1.18835e-05	0.00364446	4.37971	NA	NA	NA	1	1	1	0	3	-1.0092	6.2191	-1.39689	10.0594	1.33398	-9.85579	NA	NA	0.31288	5e-10	0.162446	8.35441e-24	0.18221	6.47051e-23	NA	NA	0.777395	7.12598e-08	0.770183	8.19719e-21	0.764444	5.31214e-20	NA	NA
AAGAB	4.5305e-05	0.00702227	4.07861	Liver	6.59308e-06	0.00253589	-4.50642	smultixcan	1.18835e-05	0.00340008	4.37971	NA	NA	NA	1	1	1	0	3	-1.0092	6.2191	-1.39689	10.0594	1.33398	-9.85579	NA	NA	0.31288	5e-10	0.162446	8.35441e-24	0.18221	6.47051e-23	NA	NA	0.777395	7.12598e-08	0.770183	8.19719e-21	0.769693	5.67162e-20	NA	NA
AAGAB	4.5305e-05	0.00702227	4.07861	Lung	5.21968e-06	0.00244262	4.55576	Adrenal_Gland	1.02422e-05	0.00329279	-4.412	NA	NA	NA	1	1	1	0	3	-1.0092	6.2191	-0.901989	-10.9372	-1.3612	9.86513	NA	NA	0.31288	5e-10	0.367063	7.65291e-28	0.17345	5.89583e-23	NA	NA	0.777395	7.12598e-08	0.875903	1.24982e-24	0.753814	4.70144e-20	NA	NA
AAGAB	4.5305e-05	0.00702227	4.07861	Lung	5.21968e-06	0.00244262	4.55576	Artery_Coronary	1.02422e-05	0.00368181	4.412	NA	NA	NA	1	1	1	0	3	-1.0092	6.2191	-0.901989	-10.9372	1.3612	-9.86513	NA	NA	0.31288	5e-10	0.367063	7.65291e-28	0.17345	5.89583e-23	NA	NA	0.777395	7.12598e-08	0.875903	1.24982e-24	0.757724	5.67233e-20	NA	NA
AAGAB	4.5305e-05	0.00702227	4.07861	Lung	5.21968e-06	0.00244262	4.55576	Artery_Tibial	1.02422e-05	0.00338258	-4.412	NA	NA	NA	1	1	1	0	3	-1.0092	6.2191	-0.901989	-10.9372	-1.3612	9.86513	NA	NA	0.31288	5e-10	0.367063	7.65291e-28	0.17345	5.89583e-23	NA	NA	0.777395	7.12598e-08	0.875903	1.24982e-24	0.766178	5.62237e-20	NA	NA
AAGAB	4.5305e-05	0.00702227	4.07861	Lung	5.21968e-06	0.00244262	4.55576	Brain_Caudate_basal_ganglia	1.02422e-05	0.00388113	4.412	NA	NA	NA	1	1	1	0	3	-1.0092	6.2191	-0.901989	-10.9372	1.3612	-9.86513	NA	NA	0.31288	5e-10	0.367063	7.65291e-28	0.17345	5.89583e-23	NA	NA	0.777395	7.12598e-08	0.875903	1.24982e-24	0.761512	5.92555e-20	NA	NA
AAGAB	4.5305e-05	0.00702227	4.07861	Lung	5.21968e-06	0.00244262	4.55576	Brain_Cerebellar_Hemisphere	1.18835e-05	0.00356541	4.37971	NA	NA	NA	1	1	1	0	3	-1.0092	6.2191	-0.901989	-10.9372	1.33398	-9.85579	NA	NA	0.31288	5e-10	0.367063	7.65291e-28	0.18221	6.47051e-23	NA	NA	0.777395	7.12598e-08	0.875903	1.24982e-24	0.758068	5.17823e-20	NA	NA
AAGAB	4.5305e-05	0.00702227	4.07861	Lung	5.21968e-06	0.00244262	4.55576	Brain_Cerebellum	1.18835e-05	0.00346104	4.37971	NA	NA	NA	1	1	1	0	3	-1.0092	6.2191	-0.901989	-10.9372	1.33398	-9.85579	NA	NA	0.31288	5e-10	0.367063	7.65291e-28	0.18221	6.47051e-23	NA	NA	0.777395	7.12598e-08	0.875903	1.24982e-24	0.765234	5.33767e-20	NA	NA
AAGAB	4.5305e-05	0.00702227	4.07861	Lung	5.21968e-06	0.00244262	4.55576	Brain_Frontal_Cortex_BA9	1.02422e-05	0.00357527	-4.412	NA	NA	NA	1	1	1	0	3	-1.0092	6.2191	-0.901989	-10.9372	-1.3612	9.86513	NA	NA	0.31288	5e-10	0.367063	7.65291e-28	0.17345	5.89583e-23	NA	NA	0.777395	7.12598e-08	0.875903	1.24982e-24	0.770328	5.07448e-20	NA	NA
AAGAB	4.5305e-05	0.00702227	4.07861	Lung	5.21968e-06	0.00244262	4.55576	Brain_Spinal_cord_cervical_c-1	1.02422e-05	0.00369551	4.412	NA	NA	NA	1	1	1	0	3	-1.0092	6.2191	-0.901989	-10.9372	1.3612	-9.86513	NA	NA	0.31288	5e-10	0.367063	7.65291e-28	0.17345	5.89583e-23	NA	NA	0.777395	7.12598e-08	0.875903	1.24982e-24	0.777631	8.24975e-20	NA	NA
AAGAB	4.5305e-05	0.00702227	4.07861	Lung	5.21968e-06	0.00244262	4.55576	Cells_Cultured_fibroblasts	1.02422e-05	0.0033287	-4.412	NA	NA	NA	1	1	1	0	3	-1.0092	6.2191	-0.901989	-10.9372	-1.3612	9.86513	NA	NA	0.31288	5e-10	0.367063	7.65291e-28	0.17345	5.89583e-23	NA	NA	0.777395	7.12598e-08	0.875903	1.24982e-24	0.757879	6.41139e-20	NA	NA
AAGAB	4.5305e-05	0.00702227	4.07861	Lung	5.21968e-06	0.00244262	4.55576	Cells_EBV-transformed_lymphocytes	1.02422e-05	0.0028381	-4.412	NA	NA	NA	1	1	1	0	3	-1.0092	6.2191	-0.901989	-10.9372	-1.3612	9.86513	NA	NA	0.31288	5e-10	0.367063	7.65291e-28	0.17345	5.89583e-23	NA	NA	0.777395	7.12598e-08	0.875903	1.24982e-24	0.753515	4.9018e-20	NA	NA
AAGAB	4.5305e-05	0.00702227	4.07861	Lung	5.21968e-06	0.00244262	4.55576	Esophagus_Gastroesophageal_Junction	1.02422e-05	0.00334962	4.412	NA	NA	NA	1	1	1	0	3	-1.0092	6.2191	-0.901989	-10.9372	1.3612	-9.86513	NA	NA	0.31288	5e-10	0.367063	7.65291e-28	0.17345	5.89583e-23	NA	NA	0.777395	7.12598e-08	0.875903	1.24982e-24	0.761823	4.53712e-20	NA	NA
AAGAB	4.5305e-05	0.00702227	4.07861	Lung	5.21968e-06	0.00244262	4.55576	Esophagus_Mucosa	1.02422e-05	0.0031745	-4.412	NA	NA	NA	1	1	1	0	3	-1.0092	6.2191	-0.901989	-10.9372	-1.3612	9.86513	NA	NA	0.31288	5e-10	0.367063	7.65291e-28	0.17345	5.89583e-23	NA	NA	0.777395	7.12598e-08	0.875903	1.24982e-24	0.760936	4.54181e-20	NA	NA
AAGAB	4.5305e-05	0.00702227	4.07861	Lung	5.21968e-06	0.00244262	4.55576	Minor_Salivary_Gland	1.02422e-05	0.0031712	-4.412	NA	NA	NA	1	1	1	0	3	-1.0092	6.2191	-0.901989	-10.9372	-1.3612	9.86513	NA	NA	0.31288	5e-10	0.367063	7.65291e-28	0.17345	5.89583e-23	NA	NA	0.777395	7.12598e-08	0.875903	1.24982e-24	0.759469	7.52052e-20	NA	NA
AAGAB	4.5305e-05	0.00702227	4.07861	Lung	5.21968e-06	0.00244262	4.55576	Muscle_Skeletal	1.02422e-05	0.00343681	-4.412	NA	NA	NA	1	1	1	0	3	-1.0092	6.2191	-0.901989	-10.9372	-1.3612	9.86513	NA	NA	0.31288	5e-10	0.367063	7.65291e-28	0.17345	5.89583e-23	NA	NA	0.777395	7.12598e-08	0.875903	1.24982e-24	0.769972	5.15459e-20	NA	NA
AAGAB	4.5305e-05	0.00702227	4.07861	Lung	5.21968e-06	0.00244262	4.55576	Ovary	1.02422e-05	0.00329678	-4.412	NA	NA	NA	1	1	1	0	3	-1.0092	6.2191	-0.901989	-10.9372	-1.3612	9.86513	NA	NA	0.31288	5e-10	0.367063	7.65291e-28	0.17345	5.89583e-23	NA	NA	0.777395	7.12598e-08	0.875903	1.24982e-24	0.771661	5.85954e-20	NA	NA
AAGAB	4.5305e-05	0.00702227	4.07861	Lung	5.21968e-06	0.00244262	4.55576	Pituitary	1.18835e-05	0.00397809	4.37971	NA	NA	NA	1	1	1	0	3	-1.0092	6.2191	-0.901989	-10.9372	1.33398	-9.85579	NA	NA	0.31288	5e-10	0.367063	7.65291e-28	0.18221	6.47051e-23	NA	NA	0.777395	7.12598e-08	0.875903	1.24982e-24	0.791596	5.85406e-20	NA	NA
AAGAB	4.5305e-05	0.00702227	4.07861	Lung	5.21968e-06	0.00244262	4.55576	Prostate	1.02422e-05	0.00321666	-4.412	NA	NA	NA	1	1	1	0	3	-1.0092	6.2191	-0.901989	-10.9372	-1.3612	9.86513	NA	NA	0.31288	5e-10	0.367063	7.65291e-28	0.17345	5.89583e-23	NA	NA	0.777395	7.12598e-08	0.875903	1.24982e-24	0.769391	5.21319e-20	NA	NA
AAGAB	4.5305e-05	0.00702227	4.07861	Lung	5.21968e-06	0.00244262	4.55576	Skin_Not_Sun_Exposed_Suprapubic	1.02422e-05	0.00286214	-4.412	NA	NA	NA	1	1	1	0	3	-1.0092	6.2191	-0.901989	-10.9372	-1.3612	9.86513	NA	NA	0.31288	5e-10	0.367063	7.65291e-28	0.17345	5.89583e-23	NA	NA	0.777395	7.12598e-08	0.875903	1.24982e-24	0.750691	4.80784e-20	NA	NA
AAGAB	4.5305e-05	0.00702227	4.07861	Lung	5.21968e-06	0.00244262	4.55576	Spleen	1.18835e-05	0.00346718	4.37971	NA	NA	NA	1	1	1	0	3	-1.0092	6.2191	-0.901989	-10.9372	1.33398	-9.85579	NA	NA	0.31288	5e-10	0.367063	7.65291e-28	0.18221	6.47051e-23	NA	NA	0.777395	7.12598e-08	0.875903	1.24982e-24	0.766892	5.6182e-20	NA	NA
AAGAB	4.5305e-05	0.00702227	4.07861	Lung	5.21968e-06	0.00244262	4.55576	Stomach	1.02422e-05	0.00333463	-4.412	NA	NA	NA	1	1	1	0	3	-1.0092	6.2191	-0.901989	-10.9372	-1.3612	9.86513	NA	NA	0.31288	5e-10	0.367063	7.65291e-28	0.17345	5.89583e-23	NA	NA	0.777395	7.12598e-08	0.875903	1.24982e-24	0.762986	5.77405e-20	NA	NA
AAGAB	4.5305e-05	0.00702227	4.07861	Lung	5.21968e-06	0.00244262	4.55576	Thyroid	1.18835e-05	0.00364446	4.37971	NA	NA	NA	1	1	1	0	3	-1.0092	6.2191	-0.901989	-10.9372	1.33398	-9.85579	NA	NA	0.31288	5e-10	0.367063	7.65291e-28	0.18221	6.47051e-23	NA	NA	0.777395	7.12598e-08	0.875903	1.24982e-24	0.764444	5.31214e-20	NA	NA
AAGAB	4.5305e-05	0.00702227	4.07861	Lung	5.21968e-06	0.00244262	4.55576	smultixcan	1.18835e-05	0.00340008	4.37971	NA	NA	NA	1	1	1	0	3	-1.0092	6.2191	-0.901989	-10.9372	1.33398	-9.85579	NA	NA	0.31288	5e-10	0.367063	7.65291e-28	0.18221	6.47051e-23	NA	NA	0.777395	7.12598e-08	0.875903	1.24982e-24	0.769693	5.67162e-20	NA	NA
AAGAB	4.5305e-05	0.00702227	4.07861	Minor_Salivary_Gland	6.59308e-06	0.00309518	4.50642	Adrenal_Gland	1.02422e-05	0.00329279	-4.412	NA	NA	NA	1	1	1	0	3	-1.0092	6.2191	1.39689	-10.0594	-1.3612	9.86513	NA	NA	0.31288	5e-10	0.162446	8.35441e-24	0.17345	5.89583e-23	NA	NA	0.777395	7.12598e-08	0.792793	1.63245e-20	0.753814	4.70144e-20	NA	NA
AAGAB	4.5305e-05	0.00702227	4.07861	Minor_Salivary_Gland	6.59308e-06	0.00309518	4.50642	Artery_Coronary	1.02422e-05	0.00368181	4.412	NA	NA	NA	1	1	1	0	3	-1.0092	6.2191	1.39689	-10.0594	1.3612	-9.86513	NA	NA	0.31288	5e-10	0.162446	8.35441e-24	0.17345	5.89583e-23	NA	NA	0.777395	7.12598e-08	0.792793	1.63245e-20	0.757724	5.67233e-20	NA	NA
AAGAB	4.5305e-05	0.00702227	4.07861	Minor_Salivary_Gland	6.59308e-06	0.00309518	4.50642	Artery_Tibial	1.02422e-05	0.00338258	-4.412	NA	NA	NA	1	1	1	0	3	-1.0092	6.2191	1.39689	-10.0594	-1.3612	9.86513	NA	NA	0.31288	5e-10	0.162446	8.35441e-24	0.17345	5.89583e-23	NA	NA	0.777395	7.12598e-08	0.792793	1.63245e-20	0.766178	5.62237e-20	NA	NA
AAGAB	4.5305e-05	0.00702227	4.07861	Minor_Salivary_Gland	6.59308e-06	0.00309518	4.50642	Brain_Caudate_basal_ganglia	1.02422e-05	0.00388113	4.412	NA	NA	NA	1	1	1	0	3	-1.0092	6.2191	1.39689	-10.0594	1.3612	-9.86513	NA	NA	0.31288	5e-10	0.162446	8.35441e-24	0.17345	5.89583e-23	NA	NA	0.777395	7.12598e-08	0.792793	1.63245e-20	0.761512	5.92555e-20	NA	NA
AAGAB	4.5305e-05	0.00702227	4.07861	Minor_Salivary_Gland	6.59308e-06	0.00309518	4.50642	Brain_Cerebellar_Hemisphere	1.18835e-05	0.00356541	4.37971	NA	NA	NA	1	1	1	0	3	-1.0092	6.2191	1.39689	-10.0594	1.33398	-9.85579	NA	NA	0.31288	5e-10	0.162446	8.35441e-24	0.18221	6.47051e-23	NA	NA	0.777395	7.12598e-08	0.792793	1.63245e-20	0.758068	5.17823e-20	NA	NA
AAGAB	4.5305e-05	0.00702227	4.07861	Minor_Salivary_Gland	6.59308e-06	0.00309518	4.50642	Brain_Cerebellum	1.18835e-05	0.00346104	4.37971	NA	NA	NA	1	1	1	0	3	-1.0092	6.2191	1.39689	-10.0594	1.33398	-9.85579	NA	NA	0.31288	5e-10	0.162446	8.35441e-24	0.18221	6.47051e-23	NA	NA	0.777395	7.12598e-08	0.792793	1.63245e-20	0.765234	5.33767e-20	NA	NA
AAGAB	4.5305e-05	0.00702227	4.07861	Minor_Salivary_Gland	6.59308e-06	0.00309518	4.50642	Brain_Frontal_Cortex_BA9	1.02422e-05	0.00357527	-4.412	NA	NA	NA	1	1	1	0	3	-1.0092	6.2191	1.39689	-10.0594	-1.3612	9.86513	NA	NA	0.31288	5e-10	0.162446	8.35441e-24	0.17345	5.89583e-23	NA	NA	0.777395	7.12598e-08	0.792793	1.63245e-20	0.770328	5.07448e-20	NA	NA
AAGAB	4.5305e-05	0.00702227	4.07861	Minor_Salivary_Gland	6.59308e-06	0.00309518	4.50642	Brain_Spinal_cord_cervical_c-1	1.02422e-05	0.00369551	4.412	NA	NA	NA	1	1	1	0	3	-1.0092	6.2191	1.39689	-10.0594	1.3612	-9.86513	NA	NA	0.31288	5e-10	0.162446	8.35441e-24	0.17345	5.89583e-23	NA	NA	0.777395	7.12598e-08	0.792793	1.63245e-20	0.777631	8.24975e-20	NA	NA
AAGAB	4.5305e-05	0.00702227	4.07861	Minor_Salivary_Gland	6.59308e-06	0.00309518	4.50642	Cells_Cultured_fibroblasts	1.02422e-05	0.0033287	-4.412	NA	NA	NA	1	1	1	0	3	-1.0092	6.2191	1.39689	-10.0594	-1.3612	9.86513	NA	NA	0.31288	5e-10	0.162446	8.35441e-24	0.17345	5.89583e-23	NA	NA	0.777395	7.12598e-08	0.792793	1.63245e-20	0.757879	6.41139e-20	NA	NA
AAGAB	4.5305e-05	0.00702227	4.07861	Minor_Salivary_Gland	6.59308e-06	0.00309518	4.50642	Cells_EBV-transformed_lymphocytes	1.02422e-05	0.0028381	-4.412	NA	NA	NA	1	1	1	0	3	-1.0092	6.2191	1.39689	-10.0594	-1.3612	9.86513	NA	NA	0.31288	5e-10	0.162446	8.35441e-24	0.17345	5.89583e-23	NA	NA	0.777395	7.12598e-08	0.792793	1.63245e-20	0.753515	4.9018e-20	NA	NA
AAGAB	4.5305e-05	0.00702227	4.07861	Minor_Salivary_Gland	6.59308e-06	0.00309518	4.50642	Esophagus_Gastroesophageal_Junction	1.02422e-05	0.00334962	4.412	NA	NA	NA	1	1	1	0	3	-1.0092	6.2191	1.39689	-10.0594	1.3612	-9.86513	NA	NA	0.31288	5e-10	0.162446	8.35441e-24	0.17345	5.89583e-23	NA	NA	0.777395	7.12598e-08	0.792793	1.63245e-20	0.761823	4.53712e-20	NA	NA
AAGAB	4.5305e-05	0.00702227	4.07861	Minor_Salivary_Gland	6.59308e-06	0.00309518	4.50642	Esophagus_Mucosa	1.02422e-05	0.0031745	-4.412	NA	NA	NA	1	1	1	0	3	-1.0092	6.2191	1.39689	-10.0594	-1.3612	9.86513	NA	NA	0.31288	5e-10	0.162446	8.35441e-24	0.17345	5.89583e-23	NA	NA	0.777395	7.12598e-08	0.792793	1.63245e-20	0.760936	4.54181e-20	NA	NA
AAGAB	4.5305e-05	0.00702227	4.07861	Minor_Salivary_Gland	6.59308e-06	0.00309518	4.50642	Minor_Salivary_Gland	1.02422e-05	0.0031712	-4.412	NA	NA	NA	1	1	1	0	3	-1.0092	6.2191	1.39689	-10.0594	-1.3612	9.86513	NA	NA	0.31288	5e-10	0.162446	8.35441e-24	0.17345	5.89583e-23	NA	NA	0.777395	7.12598e-08	0.792793	1.63245e-20	0.759469	7.52052e-20	NA	NA
AAGAB	4.5305e-05	0.00702227	4.07861	Minor_Salivary_Gland	6.59308e-06	0.00309518	4.50642	Muscle_Skeletal	1.02422e-05	0.00343681	-4.412	NA	NA	NA	1	1	1	0	3	-1.0092	6.2191	1.39689	-10.0594	-1.3612	9.86513	NA	NA	0.31288	5e-10	0.162446	8.35441e-24	0.17345	5.89583e-23	NA	NA	0.777395	7.12598e-08	0.792793	1.63245e-20	0.769972	5.15459e-20	NA	NA
AAGAB	4.5305e-05	0.00702227	4.07861	Minor_Salivary_Gland	6.59308e-06	0.00309518	4.50642	Ovary	1.02422e-05	0.00329678	-4.412	NA	NA	NA	1	1	1	0	3	-1.0092	6.2191	1.39689	-10.0594	-1.3612	9.86513	NA	NA	0.31288	5e-10	0.162446	8.35441e-24	0.17345	5.89583e-23	NA	NA	0.777395	7.12598e-08	0.792793	1.63245e-20	0.771661	5.85954e-20	NA	NA
AAGAB	4.5305e-05	0.00702227	4.07861	Minor_Salivary_Gland	6.59308e-06	0.00309518	4.50642	Pituitary	1.18835e-05	0.00397809	4.37971	NA	NA	NA	1	1	1	0	3	-1.0092	6.2191	1.39689	-10.0594	1.33398	-9.85579	NA	NA	0.31288	5e-10	0.162446	8.35441e-24	0.18221	6.47051e-23	NA	NA	0.777395	7.12598e-08	0.792793	1.63245e-20	0.791596	5.85406e-20	NA	NA
AAGAB	4.5305e-05	0.00702227	4.07861	Minor_Salivary_Gland	6.59308e-06	0.00309518	4.50642	Prostate	1.02422e-05	0.00321666	-4.412	NA	NA	NA	1	1	1	0	3	-1.0092	6.2191	1.39689	-10.0594	-1.3612	9.86513	NA	NA	0.31288	5e-10	0.162446	8.35441e-24	0.17345	5.89583e-23	NA	NA	0.777395	7.12598e-08	0.792793	1.63245e-20	0.769391	5.21319e-20	NA	NA
AAGAB	4.5305e-05	0.00702227	4.07861	Minor_Salivary_Gland	6.59308e-06	0.00309518	4.50642	Skin_Not_Sun_Exposed_Suprapubic	1.02422e-05	0.00286214	-4.412	NA	NA	NA	1	1	1	0	3	-1.0092	6.2191	1.39689	-10.0594	-1.3612	9.86513	NA	NA	0.31288	5e-10	0.162446	8.35441e-24	0.17345	5.89583e-23	NA	NA	0.777395	7.12598e-08	0.792793	1.63245e-20	0.750691	4.80784e-20	NA	NA
AAGAB	4.5305e-05	0.00702227	4.07861	Minor_Salivary_Gland	6.59308e-06	0.00309518	4.50642	Spleen	1.18835e-05	0.00346718	4.37971	NA	NA	NA	1	1	1	0	3	-1.0092	6.2191	1.39689	-10.0594	1.33398	-9.85579	NA	NA	0.31288	5e-10	0.162446	8.35441e-24	0.18221	6.47051e-23	NA	NA	0.777395	7.12598e-08	0.792793	1.63245e-20	0.766892	5.6182e-20	NA	NA
AAGAB	4.5305e-05	0.00702227	4.07861	Minor_Salivary_Gland	6.59308e-06	0.00309518	4.50642	Stomach	1.02422e-05	0.00333463	-4.412	NA	NA	NA	1	1	1	0	3	-1.0092	6.2191	1.39689	-10.0594	-1.3612	9.86513	NA	NA	0.31288	5e-10	0.162446	8.35441e-24	0.17345	5.89583e-23	NA	NA	0.777395	7.12598e-08	0.792793	1.63245e-20	0.762986	5.77405e-20	NA	NA
AAGAB	4.5305e-05	0.00702227	4.07861	Minor_Salivary_Gland	6.59308e-06	0.00309518	4.50642	Thyroid	1.18835e-05	0.00364446	4.37971	NA	NA	NA	1	1	1	0	3	-1.0092	6.2191	1.39689	-10.0594	1.33398	-9.85579	NA	NA	0.31288	5e-10	0.162446	8.35441e-24	0.18221	6.47051e-23	NA	NA	0.777395	7.12598e-08	0.792793	1.63245e-20	0.764444	5.31214e-20	NA	NA
AAGAB	4.5305e-05	0.00702227	4.07861	Minor_Salivary_Gland	6.59308e-06	0.00309518	4.50642	smultixcan	1.18835e-05	0.00340008	4.37971	NA	NA	NA	1	1	1	0	3	-1.0092	6.2191	1.39689	-10.0594	1.33398	-9.85579	NA	NA	0.31288	5e-10	0.162446	8.35441e-24	0.18221	6.47051e-23	NA	NA	0.777395	7.12598e-08	0.792793	1.63245e-20	0.769693	5.67162e-20	NA	NA
AAGAB	4.5305e-05	0.00702227	4.07861	Nerve_Tibial	6.59308e-06	0.00211381	4.50642	Adrenal_Gland	1.02422e-05	0.00329279	-4.412	NA	NA	NA	1	1	1	0	3	-1.0092	6.2191	-1.03021	-10.0594	-1.3612	9.86513	NA	NA	0.31288	5e-10	0.30291	8.35441e-24	0.17345	5.89583e-23	NA	NA	0.777395	7.12598e-08	0.858588	8.73871e-21	0.753814	4.70144e-20	NA	NA
AAGAB	4.5305e-05	0.00702227	4.07861	Nerve_Tibial	6.59308e-06	0.00211381	4.50642	Artery_Coronary	1.02422e-05	0.00368181	4.412	NA	NA	NA	1	1	1	0	3	-1.0092	6.2191	-1.03021	-10.0594	1.3612	-9.86513	NA	NA	0.31288	5e-10	0.30291	8.35441e-24	0.17345	5.89583e-23	NA	NA	0.777395	7.12598e-08	0.858588	8.73871e-21	0.757724	5.67233e-20	NA	NA
AAGAB	4.5305e-05	0.00702227	4.07861	Nerve_Tibial	6.59308e-06	0.00211381	4.50642	Artery_Tibial	1.02422e-05	0.00338258	-4.412	NA	NA	NA	1	1	1	0	3	-1.0092	6.2191	-1.03021	-10.0594	-1.3612	9.86513	NA	NA	0.31288	5e-10	0.30291	8.35441e-24	0.17345	5.89583e-23	NA	NA	0.777395	7.12598e-08	0.858588	8.73871e-21	0.766178	5.62237e-20	NA	NA
AAGAB	4.5305e-05	0.00702227	4.07861	Nerve_Tibial	6.59308e-06	0.00211381	4.50642	Brain_Caudate_basal_ganglia	1.02422e-05	0.00388113	4.412	NA	NA	NA	1	1	1	0	3	-1.0092	6.2191	-1.03021	-10.0594	1.3612	-9.86513	NA	NA	0.31288	5e-10	0.30291	8.35441e-24	0.17345	5.89583e-23	NA	NA	0.777395	7.12598e-08	0.858588	8.73871e-21	0.761512	5.92555e-20	NA	NA
AAGAB	4.5305e-05	0.00702227	4.07861	Nerve_Tibial	6.59308e-06	0.00211381	4.50642	Brain_Cerebellar_Hemisphere	1.18835e-05	0.00356541	4.37971	NA	NA	NA	1	1	1	0	3	-1.0092	6.2191	-1.03021	-10.0594	1.33398	-9.85579	NA	NA	0.31288	5e-10	0.30291	8.35441e-24	0.18221	6.47051e-23	NA	NA	0.777395	7.12598e-08	0.858588	8.73871e-21	0.758068	5.17823e-20	NA	NA
AAGAB	4.5305e-05	0.00702227	4.07861	Nerve_Tibial	6.59308e-06	0.00211381	4.50642	Brain_Cerebellum	1.18835e-05	0.00346104	4.37971	NA	NA	NA	1	1	1	0	3	-1.0092	6.2191	-1.03021	-10.0594	1.33398	-9.85579	NA	NA	0.31288	5e-10	0.30291	8.35441e-24	0.18221	6.47051e-23	NA	NA	0.777395	7.12598e-08	0.858588	8.73871e-21	0.765234	5.33767e-20	NA	NA
AAGAB	4.5305e-05	0.00702227	4.07861	Nerve_Tibial	6.59308e-06	0.00211381	4.50642	Brain_Frontal_Cortex_BA9	1.02422e-05	0.00357527	-4.412	NA	NA	NA	1	1	1	0	3	-1.0092	6.2191	-1.03021	-10.0594	-1.3612	9.86513	NA	NA	0.31288	5e-10	0.30291	8.35441e-24	0.17345	5.89583e-23	NA	NA	0.777395	7.12598e-08	0.858588	8.73871e-21	0.770328	5.07448e-20	NA	NA
AAGAB	4.5305e-05	0.00702227	4.07861	Nerve_Tibial	6.59308e-06	0.00211381	4.50642	Brain_Spinal_cord_cervical_c-1	1.02422e-05	0.00369551	4.412	NA	NA	NA	1	1	1	0	3	-1.0092	6.2191	-1.03021	-10.0594	1.3612	-9.86513	NA	NA	0.31288	5e-10	0.30291	8.35441e-24	0.17345	5.89583e-23	NA	NA	0.777395	7.12598e-08	0.858588	8.73871e-21	0.777631	8.24975e-20	NA	NA
AAGAB	4.5305e-05	0.00702227	4.07861	Nerve_Tibial	6.59308e-06	0.00211381	4.50642	Cells_Cultured_fibroblasts	1.02422e-05	0.0033287	-4.412	NA	NA	NA	1	1	1	0	3	-1.0092	6.2191	-1.03021	-10.0594	-1.3612	9.86513	NA	NA	0.31288	5e-10	0.30291	8.35441e-24	0.17345	5.89583e-23	NA	NA	0.777395	7.12598e-08	0.858588	8.73871e-21	0.757879	6.41139e-20	NA	NA
AAGAB	4.5305e-05	0.00702227	4.07861	Nerve_Tibial	6.59308e-06	0.00211381	4.50642	Cells_EBV-transformed_lymphocytes	1.02422e-05	0.0028381	-4.412	NA	NA	NA	1	1	1	0	3	-1.0092	6.2191	-1.03021	-10.0594	-1.3612	9.86513	NA	NA	0.31288	5e-10	0.30291	8.35441e-24	0.17345	5.89583e-23	NA	NA	0.777395	7.12598e-08	0.858588	8.73871e-21	0.753515	4.9018e-20	NA	NA
AAGAB	4.5305e-05	0.00702227	4.07861	Nerve_Tibial	6.59308e-06	0.00211381	4.50642	Esophagus_Gastroesophageal_Junction	1.02422e-05	0.00334962	4.412	NA	NA	NA	1	1	1	0	3	-1.0092	6.2191	-1.03021	-10.0594	1.3612	-9.86513	NA	NA	0.31288	5e-10	0.30291	8.35441e-24	0.17345	5.89583e-23	NA	NA	0.777395	7.12598e-08	0.858588	8.73871e-21	0.761823	4.53712e-20	NA	NA
AAGAB	4.5305e-05	0.00702227	4.07861	Nerve_Tibial	6.59308e-06	0.00211381	4.50642	Esophagus_Mucosa	1.02422e-05	0.0031745	-4.412	NA	NA	NA	1	1	1	0	3	-1.0092	6.2191	-1.03021	-10.0594	-1.3612	9.86513	NA	NA	0.31288	5e-10	0.30291	8.35441e-24	0.17345	5.89583e-23	NA	NA	0.777395	7.12598e-08	0.858588	8.73871e-21	0.760936	4.54181e-20	NA	NA
AAGAB	4.5305e-05	0.00702227	4.07861	Nerve_Tibial	6.59308e-06	0.00211381	4.50642	Minor_Salivary_Gland	1.02422e-05	0.0031712	-4.412	NA	NA	NA	1	1	1	0	3	-1.0092	6.2191	-1.03021	-10.0594	-1.3612	9.86513	NA	NA	0.31288	5e-10	0.30291	8.35441e-24	0.17345	5.89583e-23	NA	NA	0.777395	7.12598e-08	0.858588	8.73871e-21	0.759469	7.52052e-20	NA	NA
AAGAB	4.5305e-05	0.00702227	4.07861	Nerve_Tibial	6.59308e-06	0.00211381	4.50642	Muscle_Skeletal	1.02422e-05	0.00343681	-4.412	NA	NA	NA	1	1	1	0	3	-1.0092	6.2191	-1.03021	-10.0594	-1.3612	9.86513	NA	NA	0.31288	5e-10	0.30291	8.35441e-24	0.17345	5.89583e-23	NA	NA	0.777395	7.12598e-08	0.858588	8.73871e-21	0.769972	5.15459e-20	NA	NA
AAGAB	4.5305e-05	0.00702227	4.07861	Nerve_Tibial	6.59308e-06	0.00211381	4.50642	Ovary	1.02422e-05	0.00329678	-4.412	NA	NA	NA	1	1	1	0	3	-1.0092	6.2191	-1.03021	-10.0594	-1.3612	9.86513	NA	NA	0.31288	5e-10	0.30291	8.35441e-24	0.17345	5.89583e-23	NA	NA	0.777395	7.12598e-08	0.858588	8.73871e-21	0.771661	5.85954e-20	NA	NA
AAGAB	4.5305e-05	0.00702227	4.07861	Nerve_Tibial	6.59308e-06	0.00211381	4.50642	Pituitary	1.18835e-05	0.00397809	4.37971	NA	NA	NA	1	1	1	0	3	-1.0092	6.2191	-1.03021	-10.0594	1.33398	-9.85579	NA	NA	0.31288	5e-10	0.30291	8.35441e-24	0.18221	6.47051e-23	NA	NA	0.777395	7.12598e-08	0.858588	8.73871e-21	0.791596	5.85406e-20	NA	NA
AAGAB	4.5305e-05	0.00702227	4.07861	Nerve_Tibial	6.59308e-06	0.00211381	4.50642	Prostate	1.02422e-05	0.00321666	-4.412	NA	NA	NA	1	1	1	0	3	-1.0092	6.2191	-1.03021	-10.0594	-1.3612	9.86513	NA	NA	0.31288	5e-10	0.30291	8.35441e-24	0.17345	5.89583e-23	NA	NA	0.777395	7.12598e-08	0.858588	8.73871e-21	0.769391	5.21319e-20	NA	NA
AAGAB	4.5305e-05	0.00702227	4.07861	Nerve_Tibial	6.59308e-06	0.00211381	4.50642	Skin_Not_Sun_Exposed_Suprapubic	1.02422e-05	0.00286214	-4.412	NA	NA	NA	1	1	1	0	3	-1.0092	6.2191	-1.03021	-10.0594	-1.3612	9.86513	NA	NA	0.31288	5e-10	0.30291	8.35441e-24	0.17345	5.89583e-23	NA	NA	0.777395	7.12598e-08	0.858588	8.73871e-21	0.750691	4.80784e-20	NA	NA
AAGAB	4.5305e-05	0.00702227	4.07861	Nerve_Tibial	6.59308e-06	0.00211381	4.50642	Spleen	1.18835e-05	0.00346718	4.37971	NA	NA	NA	1	1	1	0	3	-1.0092	6.2191	-1.03021	-10.0594	1.33398	-9.85579	NA	NA	0.31288	5e-10	0.30291	8.35441e-24	0.18221	6.47051e-23	NA	NA	0.777395	7.12598e-08	0.858588	8.73871e-21	0.766892	5.6182e-20	NA	NA
AAGAB	4.5305e-05	0.00702227	4.07861	Nerve_Tibial	6.59308e-06	0.00211381	4.50642	Stomach	1.02422e-05	0.00333463	-4.412	NA	NA	NA	1	1	1	0	3	-1.0092	6.2191	-1.03021	-10.0594	-1.3612	9.86513	NA	NA	0.31288	5e-10	0.30291	8.35441e-24	0.17345	5.89583e-23	NA	NA	0.777395	7.12598e-08	0.858588	8.73871e-21	0.762986	5.77405e-20	NA	NA
AAGAB	4.5305e-05	0.00702227	4.07861	Nerve_Tibial	6.59308e-06	0.00211381	4.50642	Thyroid	1.18835e-05	0.00364446	4.37971	NA	NA	NA	1	1	1	0	3	-1.0092	6.2191	-1.03021	-10.0594	1.33398	-9.85579	NA	NA	0.31288	5e-10	0.30291	8.35441e-24	0.18221	6.47051e-23	NA	NA	0.777395	7.12598e-08	0.858588	8.73871e-21	0.764444	5.31214e-20	NA	NA
AAGAB	4.5305e-05	0.00702227	4.07861	Nerve_Tibial	6.59308e-06	0.00211381	4.50642	smultixcan	1.18835e-05	0.00340008	4.37971	NA	NA	NA	1	1	1	0	3	-1.0092	6.2191	-1.03021	-10.0594	1.33398	-9.85579	NA	NA	0.31288	5e-10	0.30291	8.35441e-24	0.18221	6.47051e-23	NA	NA	0.777395	7.12598e-08	0.858588	8.73871e-21	0.769693	5.67162e-20	NA	NA
AAGAB	4.5305e-05	0.00702227	4.07861	Ovary	3.97956e-06	0.0017129	4.61245	Adrenal_Gland	1.02422e-05	0.00329279	-4.412	NA	NA	NA	1	1	1	0	3	-1.0092	6.2191	1.25485	-11.039	-1.3612	9.86513	NA	NA	0.31288	5e-10	0.209535	2.47695e-28	0.17345	5.89583e-23	NA	NA	0.777395	7.12598e-08	0.803818	3.61418e-25	0.753814	4.70144e-20	NA	NA
AAGAB	4.5305e-05	0.00702227	4.07861	Ovary	3.97956e-06	0.0017129	4.61245	Artery_Coronary	1.02422e-05	0.00368181	4.412	NA	NA	NA	1	1	1	0	3	-1.0092	6.2191	1.25485	-11.039	1.3612	-9.86513	NA	NA	0.31288	5e-10	0.209535	2.47695e-28	0.17345	5.89583e-23	NA	NA	0.777395	7.12598e-08	0.803818	3.61418e-25	0.757724	5.67233e-20	NA	NA
AAGAB	4.5305e-05	0.00702227	4.07861	Ovary	3.97956e-06	0.0017129	4.61245	Artery_Tibial	1.02422e-05	0.00338258	-4.412	NA	NA	NA	1	1	1	0	3	-1.0092	6.2191	1.25485	-11.039	-1.3612	9.86513	NA	NA	0.31288	5e-10	0.209535	2.47695e-28	0.17345	5.89583e-23	NA	NA	0.777395	7.12598e-08	0.803818	3.61418e-25	0.766178	5.62237e-20	NA	NA
AAGAB	4.5305e-05	0.00702227	4.07861	Ovary	3.97956e-06	0.0017129	4.61245	Brain_Caudate_basal_ganglia	1.02422e-05	0.00388113	4.412	NA	NA	NA	1	1	1	0	3	-1.0092	6.2191	1.25485	-11.039	1.3612	-9.86513	NA	NA	0.31288	5e-10	0.209535	2.47695e-28	0.17345	5.89583e-23	NA	NA	0.777395	7.12598e-08	0.803818	3.61418e-25	0.761512	5.92555e-20	NA	NA
AAGAB	4.5305e-05	0.00702227	4.07861	Ovary	3.97956e-06	0.0017129	4.61245	Brain_Cerebellar_Hemisphere	1.18835e-05	0.00356541	4.37971	NA	NA	NA	1	1	1	0	3	-1.0092	6.2191	1.25485	-11.039	1.33398	-9.85579	NA	NA	0.31288	5e-10	0.209535	2.47695e-28	0.18221	6.47051e-23	NA	NA	0.777395	7.12598e-08	0.803818	3.61418e-25	0.758068	5.17823e-20	NA	NA
AAGAB	4.5305e-05	0.00702227	4.07861	Ovary	3.97956e-06	0.0017129	4.61245	Brain_Cerebellum	1.18835e-05	0.00346104	4.37971	NA	NA	NA	1	1	1	0	3	-1.0092	6.2191	1.25485	-11.039	1.33398	-9.85579	NA	NA	0.31288	5e-10	0.209535	2.47695e-28	0.18221	6.47051e-23	NA	NA	0.777395	7.12598e-08	0.803818	3.61418e-25	0.765234	5.33767e-20	NA	NA
AAGAB	4.5305e-05	0.00702227	4.07861	Ovary	3.97956e-06	0.0017129	4.61245	Brain_Frontal_Cortex_BA9	1.02422e-05	0.00357527	-4.412	NA	NA	NA	1	1	1	0	3	-1.0092	6.2191	1.25485	-11.039	-1.3612	9.86513	NA	NA	0.31288	5e-10	0.209535	2.47695e-28	0.17345	5.89583e-23	NA	NA	0.777395	7.12598e-08	0.803818	3.61418e-25	0.770328	5.07448e-20	NA	NA
AAGAB	4.5305e-05	0.00702227	4.07861	Ovary	3.97956e-06	0.0017129	4.61245	Brain_Spinal_cord_cervical_c-1	1.02422e-05	0.00369551	4.412	NA	NA	NA	1	1	1	0	3	-1.0092	6.2191	1.25485	-11.039	1.3612	-9.86513	NA	NA	0.31288	5e-10	0.209535	2.47695e-28	0.17345	5.89583e-23	NA	NA	0.777395	7.12598e-08	0.803818	3.61418e-25	0.777631	8.24975e-20	NA	NA
AAGAB	4.5305e-05	0.00702227	4.07861	Ovary	3.97956e-06	0.0017129	4.61245	Cells_Cultured_fibroblasts	1.02422e-05	0.0033287	-4.412	NA	NA	NA	1	1	1	0	3	-1.0092	6.2191	1.25485	-11.039	-1.3612	9.86513	NA	NA	0.31288	5e-10	0.209535	2.47695e-28	0.17345	5.89583e-23	NA	NA	0.777395	7.12598e-08	0.803818	3.61418e-25	0.757879	6.41139e-20	NA	NA
AAGAB	4.5305e-05	0.00702227	4.07861	Ovary	3.97956e-06	0.0017129	4.61245	Cells_EBV-transformed_lymphocytes	1.02422e-05	0.0028381	-4.412	NA	NA	NA	1	1	1	0	3	-1.0092	6.2191	1.25485	-11.039	-1.3612	9.86513	NA	NA	0.31288	5e-10	0.209535	2.47695e-28	0.17345	5.89583e-23	NA	NA	0.777395	7.12598e-08	0.803818	3.61418e-25	0.753515	4.9018e-20	NA	NA
AAGAB	4.5305e-05	0.00702227	4.07861	Ovary	3.97956e-06	0.0017129	4.61245	Esophagus_Gastroesophageal_Junction	1.02422e-05	0.00334962	4.412	NA	NA	NA	1	1	1	0	3	-1.0092	6.2191	1.25485	-11.039	1.3612	-9.86513	NA	NA	0.31288	5e-10	0.209535	2.47695e-28	0.17345	5.89583e-23	NA	NA	0.777395	7.12598e-08	0.803818	3.61418e-25	0.761823	4.53712e-20	NA	NA
AAGAB	4.5305e-05	0.00702227	4.07861	Ovary	3.97956e-06	0.0017129	4.61245	Esophagus_Mucosa	1.02422e-05	0.0031745	-4.412	NA	NA	NA	1	1	1	0	3	-1.0092	6.2191	1.25485	-11.039	-1.3612	9.86513	NA	NA	0.31288	5e-10	0.209535	2.47695e-28	0.17345	5.89583e-23	NA	NA	0.777395	7.12598e-08	0.803818	3.61418e-25	0.760936	4.54181e-20	NA	NA
AAGAB	4.5305e-05	0.00702227	4.07861	Ovary	3.97956e-06	0.0017129	4.61245	Minor_Salivary_Gland	1.02422e-05	0.0031712	-4.412	NA	NA	NA	1	1	1	0	3	-1.0092	6.2191	1.25485	-11.039	-1.3612	9.86513	NA	NA	0.31288	5e-10	0.209535	2.47695e-28	0.17345	5.89583e-23	NA	NA	0.777395	7.12598e-08	0.803818	3.61418e-25	0.759469	7.52052e-20	NA	NA
AAGAB	4.5305e-05	0.00702227	4.07861	Ovary	3.97956e-06	0.0017129	4.61245	Muscle_Skeletal	1.02422e-05	0.00343681	-4.412	NA	NA	NA	1	1	1	0	3	-1.0092	6.2191	1.25485	-11.039	-1.3612	9.86513	NA	NA	0.31288	5e-10	0.209535	2.47695e-28	0.17345	5.89583e-23	NA	NA	0.777395	7.12598e-08	0.803818	3.61418e-25	0.769972	5.15459e-20	NA	NA
AAGAB	4.5305e-05	0.00702227	4.07861	Ovary	3.97956e-06	0.0017129	4.61245	Ovary	1.02422e-05	0.00329678	-4.412	NA	NA	NA	1	1	1	0	3	-1.0092	6.2191	1.25485	-11.039	-1.3612	9.86513	NA	NA	0.31288	5e-10	0.209535	2.47695e-28	0.17345	5.89583e-23	NA	NA	0.777395	7.12598e-08	0.803818	3.61418e-25	0.771661	5.85954e-20	NA	NA
AAGAB	4.5305e-05	0.00702227	4.07861	Ovary	3.97956e-06	0.0017129	4.61245	Pituitary	1.18835e-05	0.00397809	4.37971	NA	NA	NA	1	1	1	0	3	-1.0092	6.2191	1.25485	-11.039	1.33398	-9.85579	NA	NA	0.31288	5e-10	0.209535	2.47695e-28	0.18221	6.47051e-23	NA	NA	0.777395	7.12598e-08	0.803818	3.61418e-25	0.791596	5.85406e-20	NA	NA
AAGAB	4.5305e-05	0.00702227	4.07861	Ovary	3.97956e-06	0.0017129	4.61245	Prostate	1.02422e-05	0.00321666	-4.412	NA	NA	NA	1	1	1	0	3	-1.0092	6.2191	1.25485	-11.039	-1.3612	9.86513	NA	NA	0.31288	5e-10	0.209535	2.47695e-28	0.17345	5.89583e-23	NA	NA	0.777395	7.12598e-08	0.803818	3.61418e-25	0.769391	5.21319e-20	NA	NA
AAGAB	4.5305e-05	0.00702227	4.07861	Ovary	3.97956e-06	0.0017129	4.61245	Skin_Not_Sun_Exposed_Suprapubic	1.02422e-05	0.00286214	-4.412	NA	NA	NA	1	1	1	0	3	-1.0092	6.2191	1.25485	-11.039	-1.3612	9.86513	NA	NA	0.31288	5e-10	0.209535	2.47695e-28	0.17345	5.89583e-23	NA	NA	0.777395	7.12598e-08	0.803818	3.61418e-25	0.750691	4.80784e-20	NA	NA
AAGAB	4.5305e-05	0.00702227	4.07861	Ovary	3.97956e-06	0.0017129	4.61245	Spleen	1.18835e-05	0.00346718	4.37971	NA	NA	NA	1	1	1	0	3	-1.0092	6.2191	1.25485	-11.039	1.33398	-9.85579	NA	NA	0.31288	5e-10	0.209535	2.47695e-28	0.18221	6.47051e-23	NA	NA	0.777395	7.12598e-08	0.803818	3.61418e-25	0.766892	5.6182e-20	NA	NA
AAGAB	4.5305e-05	0.00702227	4.07861	Ovary	3.97956e-06	0.0017129	4.61245	Stomach	1.02422e-05	0.00333463	-4.412	NA	NA	NA	1	1	1	0	3	-1.0092	6.2191	1.25485	-11.039	-1.3612	9.86513	NA	NA	0.31288	5e-10	0.209535	2.47695e-28	0.17345	5.89583e-23	NA	NA	0.777395	7.12598e-08	0.803818	3.61418e-25	0.762986	5.77405e-20	NA	NA
AAGAB	4.5305e-05	0.00702227	4.07861	Ovary	3.97956e-06	0.0017129	4.61245	Thyroid	1.18835e-05	0.00364446	4.37971	NA	NA	NA	1	1	1	0	3	-1.0092	6.2191	1.25485	-11.039	1.33398	-9.85579	NA	NA	0.31288	5e-10	0.209535	2.47695e-28	0.18221	6.47051e-23	NA	NA	0.777395	7.12598e-08	0.803818	3.61418e-25	0.764444	5.31214e-20	NA	NA
AAGAB	4.5305e-05	0.00702227	4.07861	Ovary	3.97956e-06	0.0017129	4.61245	smultixcan	1.18835e-05	0.00340008	4.37971	NA	NA	NA	1	1	1	0	3	-1.0092	6.2191	1.25485	-11.039	1.33398	-9.85579	NA	NA	0.31288	5e-10	0.209535	2.47695e-28	0.18221	6.47051e-23	NA	NA	0.777395	7.12598e-08	0.803818	3.61418e-25	0.769693	5.67162e-20	NA	NA
AAGAB	4.5305e-05	0.00702227	4.07861	Pituitary	6.59308e-06	0.00284421	4.50642	Adrenal_Gland	1.02422e-05	0.00329279	-4.412	NA	NA	NA	1	1	1	0	3	-1.0092	6.2191	1.39689	-10.0594	-1.3612	9.86513	NA	NA	0.31288	5e-10	0.162446	8.35441e-24	0.17345	5.89583e-23	NA	NA	0.777395	7.12598e-08	0.789263	1.04906e-20	0.753814	4.70144e-20	NA	NA
AAGAB	4.5305e-05	0.00702227	4.07861	Pituitary	6.59308e-06	0.00284421	4.50642	Artery_Coronary	1.02422e-05	0.00368181	4.412	NA	NA	NA	1	1	1	0	3	-1.0092	6.2191	1.39689	-10.0594	1.3612	-9.86513	NA	NA	0.31288	5e-10	0.162446	8.35441e-24	0.17345	5.89583e-23	NA	NA	0.777395	7.12598e-08	0.789263	1.04906e-20	0.757724	5.67233e-20	NA	NA
AAGAB	4.5305e-05	0.00702227	4.07861	Pituitary	6.59308e-06	0.00284421	4.50642	Artery_Tibial	1.02422e-05	0.00338258	-4.412	NA	NA	NA	1	1	1	0	3	-1.0092	6.2191	1.39689	-10.0594	-1.3612	9.86513	NA	NA	0.31288	5e-10	0.162446	8.35441e-24	0.17345	5.89583e-23	NA	NA	0.777395	7.12598e-08	0.789263	1.04906e-20	0.766178	5.62237e-20	NA	NA
AAGAB	4.5305e-05	0.00702227	4.07861	Pituitary	6.59308e-06	0.00284421	4.50642	Brain_Caudate_basal_ganglia	1.02422e-05	0.00388113	4.412	NA	NA	NA	1	1	1	0	3	-1.0092	6.2191	1.39689	-10.0594	1.3612	-9.86513	NA	NA	0.31288	5e-10	0.162446	8.35441e-24	0.17345	5.89583e-23	NA	NA	0.777395	7.12598e-08	0.789263	1.04906e-20	0.761512	5.92555e-20	NA	NA
AAGAB	4.5305e-05	0.00702227	4.07861	Pituitary	6.59308e-06	0.00284421	4.50642	Brain_Cerebellar_Hemisphere	1.18835e-05	0.00356541	4.37971	NA	NA	NA	1	1	1	0	3	-1.0092	6.2191	1.39689	-10.0594	1.33398	-9.85579	NA	NA	0.31288	5e-10	0.162446	8.35441e-24	0.18221	6.47051e-23	NA	NA	0.777395	7.12598e-08	0.789263	1.04906e-20	0.758068	5.17823e-20	NA	NA
AAGAB	4.5305e-05	0.00702227	4.07861	Pituitary	6.59308e-06	0.00284421	4.50642	Brain_Cerebellum	1.18835e-05	0.00346104	4.37971	NA	NA	NA	1	1	1	0	3	-1.0092	6.2191	1.39689	-10.0594	1.33398	-9.85579	NA	NA	0.31288	5e-10	0.162446	8.35441e-24	0.18221	6.47051e-23	NA	NA	0.777395	7.12598e-08	0.789263	1.04906e-20	0.765234	5.33767e-20	NA	NA
AAGAB	4.5305e-05	0.00702227	4.07861	Pituitary	6.59308e-06	0.00284421	4.50642	Brain_Frontal_Cortex_BA9	1.02422e-05	0.00357527	-4.412	NA	NA	NA	1	1	1	0	3	-1.0092	6.2191	1.39689	-10.0594	-1.3612	9.86513	NA	NA	0.31288	5e-10	0.162446	8.35441e-24	0.17345	5.89583e-23	NA	NA	0.777395	7.12598e-08	0.789263	1.04906e-20	0.770328	5.07448e-20	NA	NA
AAGAB	4.5305e-05	0.00702227	4.07861	Pituitary	6.59308e-06	0.00284421	4.50642	Brain_Spinal_cord_cervical_c-1	1.02422e-05	0.00369551	4.412	NA	NA	NA	1	1	1	0	3	-1.0092	6.2191	1.39689	-10.0594	1.3612	-9.86513	NA	NA	0.31288	5e-10	0.162446	8.35441e-24	0.17345	5.89583e-23	NA	NA	0.777395	7.12598e-08	0.789263	1.04906e-20	0.777631	8.24975e-20	NA	NA
AAGAB	4.5305e-05	0.00702227	4.07861	Pituitary	6.59308e-06	0.00284421	4.50642	Cells_Cultured_fibroblasts	1.02422e-05	0.0033287	-4.412	NA	NA	NA	1	1	1	0	3	-1.0092	6.2191	1.39689	-10.0594	-1.3612	9.86513	NA	NA	0.31288	5e-10	0.162446	8.35441e-24	0.17345	5.89583e-23	NA	NA	0.777395	7.12598e-08	0.789263	1.04906e-20	0.757879	6.41139e-20	NA	NA
AAGAB	4.5305e-05	0.00702227	4.07861	Pituitary	6.59308e-06	0.00284421	4.50642	Cells_EBV-transformed_lymphocytes	1.02422e-05	0.0028381	-4.412	NA	NA	NA	1	1	1	0	3	-1.0092	6.2191	1.39689	-10.0594	-1.3612	9.86513	NA	NA	0.31288	5e-10	0.162446	8.35441e-24	0.17345	5.89583e-23	NA	NA	0.777395	7.12598e-08	0.789263	1.04906e-20	0.753515	4.9018e-20	NA	NA
AAGAB	4.5305e-05	0.00702227	4.07861	Pituitary	6.59308e-06	0.00284421	4.50642	Esophagus_Gastroesophageal_Junction	1.02422e-05	0.00334962	4.412	NA	NA	NA	1	1	1	0	3	-1.0092	6.2191	1.39689	-10.0594	1.3612	-9.86513	NA	NA	0.31288	5e-10	0.162446	8.35441e-24	0.17345	5.89583e-23	NA	NA	0.777395	7.12598e-08	0.789263	1.04906e-20	0.761823	4.53712e-20	NA	NA
AAGAB	4.5305e-05	0.00702227	4.07861	Pituitary	6.59308e-06	0.00284421	4.50642	Esophagus_Mucosa	1.02422e-05	0.0031745	-4.412	NA	NA	NA	1	1	1	0	3	-1.0092	6.2191	1.39689	-10.0594	-1.3612	9.86513	NA	NA	0.31288	5e-10	0.162446	8.35441e-24	0.17345	5.89583e-23	NA	NA	0.777395	7.12598e-08	0.789263	1.04906e-20	0.760936	4.54181e-20	NA	NA
AAGAB	4.5305e-05	0.00702227	4.07861	Pituitary	6.59308e-06	0.00284421	4.50642	Minor_Salivary_Gland	1.02422e-05	0.0031712	-4.412	NA	NA	NA	1	1	1	0	3	-1.0092	6.2191	1.39689	-10.0594	-1.3612	9.86513	NA	NA	0.31288	5e-10	0.162446	8.35441e-24	0.17345	5.89583e-23	NA	NA	0.777395	7.12598e-08	0.789263	1.04906e-20	0.759469	7.52052e-20	NA	NA
AAGAB	4.5305e-05	0.00702227	4.07861	Pituitary	6.59308e-06	0.00284421	4.50642	Muscle_Skeletal	1.02422e-05	0.00343681	-4.412	NA	NA	NA	1	1	1	0	3	-1.0092	6.2191	1.39689	-10.0594	-1.3612	9.86513	NA	NA	0.31288	5e-10	0.162446	8.35441e-24	0.17345	5.89583e-23	NA	NA	0.777395	7.12598e-08	0.789263	1.04906e-20	0.769972	5.15459e-20	NA	NA
AAGAB	4.5305e-05	0.00702227	4.07861	Pituitary	6.59308e-06	0.00284421	4.50642	Ovary	1.02422e-05	0.00329678	-4.412	NA	NA	NA	1	1	1	0	3	-1.0092	6.2191	1.39689	-10.0594	-1.3612	9.86513	NA	NA	0.31288	5e-10	0.162446	8.35441e-24	0.17345	5.89583e-23	NA	NA	0.777395	7.12598e-08	0.789263	1.04906e-20	0.771661	5.85954e-20	NA	NA
AAGAB	4.5305e-05	0.00702227	4.07861	Pituitary	6.59308e-06	0.00284421	4.50642	Pituitary	1.18835e-05	0.00397809	4.37971	NA	NA	NA	1	1	1	0	3	-1.0092	6.2191	1.39689	-10.0594	1.33398	-9.85579	NA	NA	0.31288	5e-10	0.162446	8.35441e-24	0.18221	6.47051e-23	NA	NA	0.777395	7.12598e-08	0.789263	1.04906e-20	0.791596	5.85406e-20	NA	NA
AAGAB	4.5305e-05	0.00702227	4.07861	Pituitary	6.59308e-06	0.00284421	4.50642	Prostate	1.02422e-05	0.00321666	-4.412	NA	NA	NA	1	1	1	0	3	-1.0092	6.2191	1.39689	-10.0594	-1.3612	9.86513	NA	NA	0.31288	5e-10	0.162446	8.35441e-24	0.17345	5.89583e-23	NA	NA	0.777395	7.12598e-08	0.789263	1.04906e-20	0.769391	5.21319e-20	NA	NA
AAGAB	4.5305e-05	0.00702227	4.07861	Pituitary	6.59308e-06	0.00284421	4.50642	Skin_Not_Sun_Exposed_Suprapubic	1.02422e-05	0.00286214	-4.412	NA	NA	NA	1	1	1	0	3	-1.0092	6.2191	1.39689	-10.0594	-1.3612	9.86513	NA	NA	0.31288	5e-10	0.162446	8.35441e-24	0.17345	5.89583e-23	NA	NA	0.777395	7.12598e-08	0.789263	1.04906e-20	0.750691	4.80784e-20	NA	NA
AAGAB	4.5305e-05	0.00702227	4.07861	Pituitary	6.59308e-06	0.00284421	4.50642	Spleen	1.18835e-05	0.00346718	4.37971	NA	NA	NA	1	1	1	0	3	-1.0092	6.2191	1.39689	-10.0594	1.33398	-9.85579	NA	NA	0.31288	5e-10	0.162446	8.35441e-24	0.18221	6.47051e-23	NA	NA	0.777395	7.12598e-08	0.789263	1.04906e-20	0.766892	5.6182e-20	NA	NA
AAGAB	4.5305e-05	0.00702227	4.07861	Pituitary	6.59308e-06	0.00284421	4.50642	Stomach	1.02422e-05	0.00333463	-4.412	NA	NA	NA	1	1	1	0	3	-1.0092	6.2191	1.39689	-10.0594	-1.3612	9.86513	NA	NA	0.31288	5e-10	0.162446	8.35441e-24	0.17345	5.89583e-23	NA	NA	0.777395	7.12598e-08	0.789263	1.04906e-20	0.762986	5.77405e-20	NA	NA
AAGAB	4.5305e-05	0.00702227	4.07861	Pituitary	6.59308e-06	0.00284421	4.50642	Thyroid	1.18835e-05	0.00364446	4.37971	NA	NA	NA	1	1	1	0	3	-1.0092	6.2191	1.39689	-10.0594	1.33398	-9.85579	NA	NA	0.31288	5e-10	0.162446	8.35441e-24	0.18221	6.47051e-23	NA	NA	0.777395	7.12598e-08	0.789263	1.04906e-20	0.764444	5.31214e-20	NA	NA
AAGAB	4.5305e-05	0.00702227	4.07861	Pituitary	6.59308e-06	0.00284421	4.50642	smultixcan	1.18835e-05	0.00340008	4.37971	NA	NA	NA	1	1	1	0	3	-1.0092	6.2191	1.39689	-10.0594	1.33398	-9.85579	NA	NA	0.31288	5e-10	0.162446	8.35441e-24	0.18221	6.47051e-23	NA	NA	0.777395	7.12598e-08	0.789263	1.04906e-20	0.769693	5.67162e-20	NA	NA
AAGAB	4.5305e-05	0.00702227	4.07861	Prostate	7.48337e-06	0.00274495	4.47946	Adrenal_Gland	1.02422e-05	0.00329279	-4.412	NA	NA	NA	1	1	1	0	3	-1.0092	6.2191	1.15554	-10.9889	-1.3612	9.86513	NA	NA	0.31288	5e-10	0.24787	4.32224e-28	0.17345	5.89583e-23	NA	NA	0.777395	7.12598e-08	0.85135	7.57998e-25	0.753814	4.70144e-20	NA	NA
AAGAB	4.5305e-05	0.00702227	4.07861	Prostate	7.48337e-06	0.00274495	4.47946	Artery_Coronary	1.02422e-05	0.00368181	4.412	NA	NA	NA	1	1	1	0	3	-1.0092	6.2191	1.15554	-10.9889	1.3612	-9.86513	NA	NA	0.31288	5e-10	0.24787	4.32224e-28	0.17345	5.89583e-23	NA	NA	0.777395	7.12598e-08	0.85135	7.57998e-25	0.757724	5.67233e-20	NA	NA
AAGAB	4.5305e-05	0.00702227	4.07861	Prostate	7.48337e-06	0.00274495	4.47946	Artery_Tibial	1.02422e-05	0.00338258	-4.412	NA	NA	NA	1	1	1	0	3	-1.0092	6.2191	1.15554	-10.9889	-1.3612	9.86513	NA	NA	0.31288	5e-10	0.24787	4.32224e-28	0.17345	5.89583e-23	NA	NA	0.777395	7.12598e-08	0.85135	7.57998e-25	0.766178	5.62237e-20	NA	NA
AAGAB	4.5305e-05	0.00702227	4.07861	Prostate	7.48337e-06	0.00274495	4.47946	Brain_Caudate_basal_ganglia	1.02422e-05	0.00388113	4.412	NA	NA	NA	1	1	1	0	3	-1.0092	6.2191	1.15554	-10.9889	1.3612	-9.86513	NA	NA	0.31288	5e-10	0.24787	4.32224e-28	0.17345	5.89583e-23	NA	NA	0.777395	7.12598e-08	0.85135	7.57998e-25	0.761512	5.92555e-20	NA	NA
AAGAB	4.5305e-05	0.00702227	4.07861	Prostate	7.48337e-06	0.00274495	4.47946	Brain_Cerebellar_Hemisphere	1.18835e-05	0.00356541	4.37971	NA	NA	NA	1	1	1	0	3	-1.0092	6.2191	1.15554	-10.9889	1.33398	-9.85579	NA	NA	0.31288	5e-10	0.24787	4.32224e-28	0.18221	6.47051e-23	NA	NA	0.777395	7.12598e-08	0.85135	7.57998e-25	0.758068	5.17823e-20	NA	NA
AAGAB	4.5305e-05	0.00702227	4.07861	Prostate	7.48337e-06	0.00274495	4.47946	Brain_Cerebellum	1.18835e-05	0.00346104	4.37971	NA	NA	NA	1	1	1	0	3	-1.0092	6.2191	1.15554	-10.9889	1.33398	-9.85579	NA	NA	0.31288	5e-10	0.24787	4.32224e-28	0.18221	6.47051e-23	NA	NA	0.777395	7.12598e-08	0.85135	7.57998e-25	0.765234	5.33767e-20	NA	NA
AAGAB	4.5305e-05	0.00702227	4.07861	Prostate	7.48337e-06	0.00274495	4.47946	Brain_Frontal_Cortex_BA9	1.02422e-05	0.00357527	-4.412	NA	NA	NA	1	1	1	0	3	-1.0092	6.2191	1.15554	-10.9889	-1.3612	9.86513	NA	NA	0.31288	5e-10	0.24787	4.32224e-28	0.17345	5.89583e-23	NA	NA	0.777395	7.12598e-08	0.85135	7.57998e-25	0.770328	5.07448e-20	NA	NA
AAGAB	4.5305e-05	0.00702227	4.07861	Prostate	7.48337e-06	0.00274495	4.47946	Brain_Spinal_cord_cervical_c-1	1.02422e-05	0.00369551	4.412	NA	NA	NA	1	1	1	0	3	-1.0092	6.2191	1.15554	-10.9889	1.3612	-9.86513	NA	NA	0.31288	5e-10	0.24787	4.32224e-28	0.17345	5.89583e-23	NA	NA	0.777395	7.12598e-08	0.85135	7.57998e-25	0.777631	8.24975e-20	NA	NA
AAGAB	4.5305e-05	0.00702227	4.07861	Prostate	7.48337e-06	0.00274495	4.47946	Cells_Cultured_fibroblasts	1.02422e-05	0.0033287	-4.412	NA	NA	NA	1	1	1	0	3	-1.0092	6.2191	1.15554	-10.9889	-1.3612	9.86513	NA	NA	0.31288	5e-10	0.24787	4.32224e-28	0.17345	5.89583e-23	NA	NA	0.777395	7.12598e-08	0.85135	7.57998e-25	0.757879	6.41139e-20	NA	NA
AAGAB	4.5305e-05	0.00702227	4.07861	Prostate	7.48337e-06	0.00274495	4.47946	Cells_EBV-transformed_lymphocytes	1.02422e-05	0.0028381	-4.412	NA	NA	NA	1	1	1	0	3	-1.0092	6.2191	1.15554	-10.9889	-1.3612	9.86513	NA	NA	0.31288	5e-10	0.24787	4.32224e-28	0.17345	5.89583e-23	NA	NA	0.777395	7.12598e-08	0.85135	7.57998e-25	0.753515	4.9018e-20	NA	NA
AAGAB	4.5305e-05	0.00702227	4.07861	Prostate	7.48337e-06	0.00274495	4.47946	Esophagus_Gastroesophageal_Junction	1.02422e-05	0.00334962	4.412	NA	NA	NA	1	1	1	0	3	-1.0092	6.2191	1.15554	-10.9889	1.3612	-9.86513	NA	NA	0.31288	5e-10	0.24787	4.32224e-28	0.17345	5.89583e-23	NA	NA	0.777395	7.12598e-08	0.85135	7.57998e-25	0.761823	4.53712e-20	NA	NA
AAGAB	4.5305e-05	0.00702227	4.07861	Prostate	7.48337e-06	0.00274495	4.47946	Esophagus_Mucosa	1.02422e-05	0.0031745	-4.412	NA	NA	NA	1	1	1	0	3	-1.0092	6.2191	1.15554	-10.9889	-1.3612	9.86513	NA	NA	0.31288	5e-10	0.24787	4.32224e-28	0.17345	5.89583e-23	NA	NA	0.777395	7.12598e-08	0.85135	7.57998e-25	0.760936	4.54181e-20	NA	NA
AAGAB	4.5305e-05	0.00702227	4.07861	Prostate	7.48337e-06	0.00274495	4.47946	Minor_Salivary_Gland	1.02422e-05	0.0031712	-4.412	NA	NA	NA	1	1	1	0	3	-1.0092	6.2191	1.15554	-10.9889	-1.3612	9.86513	NA	NA	0.31288	5e-10	0.24787	4.32224e-28	0.17345	5.89583e-23	NA	NA	0.777395	7.12598e-08	0.85135	7.57998e-25	0.759469	7.52052e-20	NA	NA
AAGAB	4.5305e-05	0.00702227	4.07861	Prostate	7.48337e-06	0.00274495	4.47946	Muscle_Skeletal	1.02422e-05	0.00343681	-4.412	NA	NA	NA	1	1	1	0	3	-1.0092	6.2191	1.15554	-10.9889	-1.3612	9.86513	NA	NA	0.31288	5e-10	0.24787	4.32224e-28	0.17345	5.89583e-23	NA	NA	0.777395	7.12598e-08	0.85135	7.57998e-25	0.769972	5.15459e-20	NA	NA
AAGAB	4.5305e-05	0.00702227	4.07861	Prostate	7.48337e-06	0.00274495	4.47946	Ovary	1.02422e-05	0.00329678	-4.412	NA	NA	NA	1	1	1	0	3	-1.0092	6.2191	1.15554	-10.9889	-1.3612	9.86513	NA	NA	0.31288	5e-10	0.24787	4.32224e-28	0.17345	5.89583e-23	NA	NA	0.777395	7.12598e-08	0.85135	7.57998e-25	0.771661	5.85954e-20	NA	NA
AAGAB	4.5305e-05	0.00702227	4.07861	Prostate	7.48337e-06	0.00274495	4.47946	Pituitary	1.18835e-05	0.00397809	4.37971	NA	NA	NA	1	1	1	0	3	-1.0092	6.2191	1.15554	-10.9889	1.33398	-9.85579	NA	NA	0.31288	5e-10	0.24787	4.32224e-28	0.18221	6.47051e-23	NA	NA	0.777395	7.12598e-08	0.85135	7.57998e-25	0.791596	5.85406e-20	NA	NA
AAGAB	4.5305e-05	0.00702227	4.07861	Prostate	7.48337e-06	0.00274495	4.47946	Prostate	1.02422e-05	0.00321666	-4.412	NA	NA	NA	1	1	1	0	3	-1.0092	6.2191	1.15554	-10.9889	-1.3612	9.86513	NA	NA	0.31288	5e-10	0.24787	4.32224e-28	0.17345	5.89583e-23	NA	NA	0.777395	7.12598e-08	0.85135	7.57998e-25	0.769391	5.21319e-20	NA	NA
AAGAB	4.5305e-05	0.00702227	4.07861	Prostate	7.48337e-06	0.00274495	4.47946	Skin_Not_Sun_Exposed_Suprapubic	1.02422e-05	0.00286214	-4.412	NA	NA	NA	1	1	1	0	3	-1.0092	6.2191	1.15554	-10.9889	-1.3612	9.86513	NA	NA	0.31288	5e-10	0.24787	4.32224e-28	0.17345	5.89583e-23	NA	NA	0.777395	7.12598e-08	0.85135	7.57998e-25	0.750691	4.80784e-20	NA	NA
AAGAB	4.5305e-05	0.00702227	4.07861	Prostate	7.48337e-06	0.00274495	4.47946	Spleen	1.18835e-05	0.00346718	4.37971	NA	NA	NA	1	1	1	0	3	-1.0092	6.2191	1.15554	-10.9889	1.33398	-9.85579	NA	NA	0.31288	5e-10	0.24787	4.32224e-28	0.18221	6.47051e-23	NA	NA	0.777395	7.12598e-08	0.85135	7.57998e-25	0.766892	5.6182e-20	NA	NA
AAGAB	4.5305e-05	0.00702227	4.07861	Prostate	7.48337e-06	0.00274495	4.47946	Stomach	1.02422e-05	0.00333463	-4.412	NA	NA	NA	1	1	1	0	3	-1.0092	6.2191	1.15554	-10.9889	-1.3612	9.86513	NA	NA	0.31288	5e-10	0.24787	4.32224e-28	0.17345	5.89583e-23	NA	NA	0.777395	7.12598e-08	0.85135	7.57998e-25	0.762986	5.77405e-20	NA	NA
AAGAB	4.5305e-05	0.00702227	4.07861	Prostate	7.48337e-06	0.00274495	4.47946	Thyroid	1.18835e-05	0.00364446	4.37971	NA	NA	NA	1	1	1	0	3	-1.0092	6.2191	1.15554	-10.9889	1.33398	-9.85579	NA	NA	0.31288	5e-10	0.24787	4.32224e-28	0.18221	6.47051e-23	NA	NA	0.777395	7.12598e-08	0.85135	7.57998e-25	0.764444	5.31214e-20	NA	NA
AAGAB	4.5305e-05	0.00702227	4.07861	Prostate	7.48337e-06	0.00274495	4.47946	smultixcan	1.18835e-05	0.00340008	4.37971	NA	NA	NA	1	1	1	0	3	-1.0092	6.2191	1.15554	-10.9889	1.33398	-9.85579	NA	NA	0.31288	5e-10	0.24787	4.32224e-28	0.18221	6.47051e-23	NA	NA	0.777395	7.12598e-08	0.85135	7.57998e-25	0.769693	5.67162e-20	NA	NA
AAGAB	4.5305e-05	0.00702227	4.07861	Skin_Sun_Exposed_Lower_leg	6.59308e-06	0.0028414	4.50642	Adrenal_Gland	1.02422e-05	0.00329279	-4.412	NA	NA	NA	1	1	1	0	3	-1.0092	6.2191	-1.48947	-10.0594	-1.3612	9.86513	NA	NA	0.31288	5e-10	0.136364	8.35441e-24	0.17345	5.89583e-23	NA	NA	0.777395	7.12598e-08	0.763114	9.30263e-21	0.753814	4.70144e-20	NA	NA
AAGAB	4.5305e-05	0.00702227	4.07861	Skin_Sun_Exposed_Lower_leg	6.59308e-06	0.0028414	4.50642	Artery_Coronary	1.02422e-05	0.00368181	4.412	NA	NA	NA	1	1	1	0	3	-1.0092	6.2191	-1.48947	-10.0594	1.3612	-9.86513	NA	NA	0.31288	5e-10	0.136364	8.35441e-24	0.17345	5.89583e-23	NA	NA	0.777395	7.12598e-08	0.763114	9.30263e-21	0.757724	5.67233e-20	NA	NA
AAGAB	4.5305e-05	0.00702227	4.07861	Skin_Sun_Exposed_Lower_leg	6.59308e-06	0.0028414	4.50642	Artery_Tibial	1.02422e-05	0.00338258	-4.412	NA	NA	NA	1	1	1	0	3	-1.0092	6.2191	-1.48947	-10.0594	-1.3612	9.86513	NA	NA	0.31288	5e-10	0.136364	8.35441e-24	0.17345	5.89583e-23	NA	NA	0.777395	7.12598e-08	0.763114	9.30263e-21	0.766178	5.62237e-20	NA	NA
AAGAB	4.5305e-05	0.00702227	4.07861	Skin_Sun_Exposed_Lower_leg	6.59308e-06	0.0028414	4.50642	Brain_Caudate_basal_ganglia	1.02422e-05	0.00388113	4.412	NA	NA	NA	1	1	1	0	3	-1.0092	6.2191	-1.48947	-10.0594	1.3612	-9.86513	NA	NA	0.31288	5e-10	0.136364	8.35441e-24	0.17345	5.89583e-23	NA	NA	0.777395	7.12598e-08	0.763114	9.30263e-21	0.761512	5.92555e-20	NA	NA
AAGAB	4.5305e-05	0.00702227	4.07861	Skin_Sun_Exposed_Lower_leg	6.59308e-06	0.0028414	4.50642	Brain_Cerebellar_Hemisphere	1.18835e-05	0.00356541	4.37971	NA	NA	NA	1	1	1	0	3	-1.0092	6.2191	-1.48947	-10.0594	1.33398	-9.85579	NA	NA	0.31288	5e-10	0.136364	8.35441e-24	0.18221	6.47051e-23	NA	NA	0.777395	7.12598e-08	0.763114	9.30263e-21	0.758068	5.17823e-20	NA	NA
AAGAB	4.5305e-05	0.00702227	4.07861	Skin_Sun_Exposed_Lower_leg	6.59308e-06	0.0028414	4.50642	Brain_Cerebellum	1.18835e-05	0.00346104	4.37971	NA	NA	NA	1	1	1	0	3	-1.0092	6.2191	-1.48947	-10.0594	1.33398	-9.85579	NA	NA	0.31288	5e-10	0.136364	8.35441e-24	0.18221	6.47051e-23	NA	NA	0.777395	7.12598e-08	0.763114	9.30263e-21	0.765234	5.33767e-20	NA	NA
AAGAB	4.5305e-05	0.00702227	4.07861	Skin_Sun_Exposed_Lower_leg	6.59308e-06	0.0028414	4.50642	Brain_Frontal_Cortex_BA9	1.02422e-05	0.00357527	-4.412	NA	NA	NA	1	1	1	0	3	-1.0092	6.2191	-1.48947	-10.0594	-1.3612	9.86513	NA	NA	0.31288	5e-10	0.136364	8.35441e-24	0.17345	5.89583e-23	NA	NA	0.777395	7.12598e-08	0.763114	9.30263e-21	0.770328	5.07448e-20	NA	NA
AAGAB	4.5305e-05	0.00702227	4.07861	Skin_Sun_Exposed_Lower_leg	6.59308e-06	0.0028414	4.50642	Brain_Spinal_cord_cervical_c-1	1.02422e-05	0.00369551	4.412	NA	NA	NA	1	1	1	0	3	-1.0092	6.2191	-1.48947	-10.0594	1.3612	-9.86513	NA	NA	0.31288	5e-10	0.136364	8.35441e-24	0.17345	5.89583e-23	NA	NA	0.777395	7.12598e-08	0.763114	9.30263e-21	0.777631	8.24975e-20	NA	NA
AAGAB	4.5305e-05	0.00702227	4.07861	Skin_Sun_Exposed_Lower_leg	6.59308e-06	0.0028414	4.50642	Cells_Cultured_fibroblasts	1.02422e-05	0.0033287	-4.412	NA	NA	NA	1	1	1	0	3	-1.0092	6.2191	-1.48947	-10.0594	-1.3612	9.86513	NA	NA	0.31288	5e-10	0.136364	8.35441e-24	0.17345	5.89583e-23	NA	NA	0.777395	7.12598e-08	0.763114	9.30263e-21	0.757879	6.41139e-20	NA	NA
AAGAB	4.5305e-05	0.00702227	4.07861	Skin_Sun_Exposed_Lower_leg	6.59308e-06	0.0028414	4.50642	Cells_EBV-transformed_lymphocytes	1.02422e-05	0.0028381	-4.412	NA	NA	NA	1	1	1	0	3	-1.0092	6.2191	-1.48947	-10.0594	-1.3612	9.86513	NA	NA	0.31288	5e-10	0.136364	8.35441e-24	0.17345	5.89583e-23	NA	NA	0.777395	7.12598e-08	0.763114	9.30263e-21	0.753515	4.9018e-20	NA	NA
AAGAB	4.5305e-05	0.00702227	4.07861	Skin_Sun_Exposed_Lower_leg	6.59308e-06	0.0028414	4.50642	Esophagus_Gastroesophageal_Junction	1.02422e-05	0.00334962	4.412	NA	NA	NA	1	1	1	0	3	-1.0092	6.2191	-1.48947	-10.0594	1.3612	-9.86513	NA	NA	0.31288	5e-10	0.136364	8.35441e-24	0.17345	5.89583e-23	NA	NA	0.777395	7.12598e-08	0.763114	9.30263e-21	0.761823	4.53712e-20	NA	NA
AAGAB	4.5305e-05	0.00702227	4.07861	Skin_Sun_Exposed_Lower_leg	6.59308e-06	0.0028414	4.50642	Esophagus_Mucosa	1.02422e-05	0.0031745	-4.412	NA	NA	NA	1	1	1	0	3	-1.0092	6.2191	-1.48947	-10.0594	-1.3612	9.86513	NA	NA	0.31288	5e-10	0.136364	8.35441e-24	0.17345	5.89583e-23	NA	NA	0.777395	7.12598e-08	0.763114	9.30263e-21	0.760936	4.54181e-20	NA	NA
AAGAB	4.5305e-05	0.00702227	4.07861	Skin_Sun_Exposed_Lower_leg	6.59308e-06	0.0028414	4.50642	Minor_Salivary_Gland	1.02422e-05	0.0031712	-4.412	NA	NA	NA	1	1	1	0	3	-1.0092	6.2191	-1.48947	-10.0594	-1.3612	9.86513	NA	NA	0.31288	5e-10	0.136364	8.35441e-24	0.17345	5.89583e-23	NA	NA	0.777395	7.12598e-08	0.763114	9.30263e-21	0.759469	7.52052e-20	NA	NA
AAGAB	4.5305e-05	0.00702227	4.07861	Skin_Sun_Exposed_Lower_leg	6.59308e-06	0.0028414	4.50642	Muscle_Skeletal	1.02422e-05	0.00343681	-4.412	NA	NA	NA	1	1	1	0	3	-1.0092	6.2191	-1.48947	-10.0594	-1.3612	9.86513	NA	NA	0.31288	5e-10	0.136364	8.35441e-24	0.17345	5.89583e-23	NA	NA	0.777395	7.12598e-08	0.763114	9.30263e-21	0.769972	5.15459e-20	NA	NA
AAGAB	4.5305e-05	0.00702227	4.07861	Skin_Sun_Exposed_Lower_leg	6.59308e-06	0.0028414	4.50642	Ovary	1.02422e-05	0.00329678	-4.412	NA	NA	NA	1	1	1	0	3	-1.0092	6.2191	-1.48947	-10.0594	-1.3612	9.86513	NA	NA	0.31288	5e-10	0.136364	8.35441e-24	0.17345	5.89583e-23	NA	NA	0.777395	7.12598e-08	0.763114	9.30263e-21	0.771661	5.85954e-20	NA	NA
AAGAB	4.5305e-05	0.00702227	4.07861	Skin_Sun_Exposed_Lower_leg	6.59308e-06	0.0028414	4.50642	Pituitary	1.18835e-05	0.00397809	4.37971	NA	NA	NA	1	1	1	0	3	-1.0092	6.2191	-1.48947	-10.0594	1.33398	-9.85579	NA	NA	0.31288	5e-10	0.136364	8.35441e-24	0.18221	6.47051e-23	NA	NA	0.777395	7.12598e-08	0.763114	9.30263e-21	0.791596	5.85406e-20	NA	NA
AAGAB	4.5305e-05	0.00702227	4.07861	Skin_Sun_Exposed_Lower_leg	6.59308e-06	0.0028414	4.50642	Prostate	1.02422e-05	0.00321666	-4.412	NA	NA	NA	1	1	1	0	3	-1.0092	6.2191	-1.48947	-10.0594	-1.3612	9.86513	NA	NA	0.31288	5e-10	0.136364	8.35441e-24	0.17345	5.89583e-23	NA	NA	0.777395	7.12598e-08	0.763114	9.30263e-21	0.769391	5.21319e-20	NA	NA
AAGAB	4.5305e-05	0.00702227	4.07861	Skin_Sun_Exposed_Lower_leg	6.59308e-06	0.0028414	4.50642	Skin_Not_Sun_Exposed_Suprapubic	1.02422e-05	0.00286214	-4.412	NA	NA	NA	1	1	1	0	3	-1.0092	6.2191	-1.48947	-10.0594	-1.3612	9.86513	NA	NA	0.31288	5e-10	0.136364	8.35441e-24	0.17345	5.89583e-23	NA	NA	0.777395	7.12598e-08	0.763114	9.30263e-21	0.750691	4.80784e-20	NA	NA
AAGAB	4.5305e-05	0.00702227	4.07861	Skin_Sun_Exposed_Lower_leg	6.59308e-06	0.0028414	4.50642	Spleen	1.18835e-05	0.00346718	4.37971	NA	NA	NA	1	1	1	0	3	-1.0092	6.2191	-1.48947	-10.0594	1.33398	-9.85579	NA	NA	0.31288	5e-10	0.136364	8.35441e-24	0.18221	6.47051e-23	NA	NA	0.777395	7.12598e-08	0.763114	9.30263e-21	0.766892	5.6182e-20	NA	NA
AAGAB	4.5305e-05	0.00702227	4.07861	Skin_Sun_Exposed_Lower_leg	6.59308e-06	0.0028414	4.50642	Stomach	1.02422e-05	0.00333463	-4.412	NA	NA	NA	1	1	1	0	3	-1.0092	6.2191	-1.48947	-10.0594	-1.3612	9.86513	NA	NA	0.31288	5e-10	0.136364	8.35441e-24	0.17345	5.89583e-23	NA	NA	0.777395	7.12598e-08	0.763114	9.30263e-21	0.762986	5.77405e-20	NA	NA
AAGAB	4.5305e-05	0.00702227	4.07861	Skin_Sun_Exposed_Lower_leg	6.59308e-06	0.0028414	4.50642	Thyroid	1.18835e-05	0.00364446	4.37971	NA	NA	NA	1	1	1	0	3	-1.0092	6.2191	-1.48947	-10.0594	1.33398	-9.85579	NA	NA	0.31288	5e-10	0.136364	8.35441e-24	0.18221	6.47051e-23	NA	NA	0.777395	7.12598e-08	0.763114	9.30263e-21	0.764444	5.31214e-20	NA	NA
AAGAB	4.5305e-05	0.00702227	4.07861	Skin_Sun_Exposed_Lower_leg	6.59308e-06	0.0028414	4.50642	smultixcan	1.18835e-05	0.00340008	4.37971	NA	NA	NA	1	1	1	0	3	-1.0092	6.2191	-1.48947	-10.0594	1.33398	-9.85579	NA	NA	0.31288	5e-10	0.136364	8.35441e-24	0.18221	6.47051e-23	NA	NA	0.777395	7.12598e-08	0.763114	9.30263e-21	0.769693	5.67162e-20	NA	NA
AAGAB	4.5305e-05	0.00702227	4.07861	Small_Intestine_Terminal_Ileum	6.59308e-06	0.00289411	4.50642	Adrenal_Gland	1.02422e-05	0.00329279	-4.412	NA	NA	NA	1	1	1	0	3	-1.0092	6.2191	1.39689	-10.0594	-1.3612	9.86513	NA	NA	0.31288	5e-10	0.162446	8.35441e-24	0.17345	5.89583e-23	NA	NA	0.777395	7.12598e-08	0.790807	9.93924e-21	0.753814	4.70144e-20	NA	NA
AAGAB	4.5305e-05	0.00702227	4.07861	Small_Intestine_Terminal_Ileum	6.59308e-06	0.00289411	4.50642	Artery_Coronary	1.02422e-05	0.00368181	4.412	NA	NA	NA	1	1	1	0	3	-1.0092	6.2191	1.39689	-10.0594	1.3612	-9.86513	NA	NA	0.31288	5e-10	0.162446	8.35441e-24	0.17345	5.89583e-23	NA	NA	0.777395	7.12598e-08	0.790807	9.93924e-21	0.757724	5.67233e-20	NA	NA
AAGAB	4.5305e-05	0.00702227	4.07861	Small_Intestine_Terminal_Ileum	6.59308e-06	0.00289411	4.50642	Artery_Tibial	1.02422e-05	0.00338258	-4.412	NA	NA	NA	1	1	1	0	3	-1.0092	6.2191	1.39689	-10.0594	-1.3612	9.86513	NA	NA	0.31288	5e-10	0.162446	8.35441e-24	0.17345	5.89583e-23	NA	NA	0.777395	7.12598e-08	0.790807	9.93924e-21	0.766178	5.62237e-20	NA	NA
AAGAB	4.5305e-05	0.00702227	4.07861	Small_Intestine_Terminal_Ileum	6.59308e-06	0.00289411	4.50642	Brain_Caudate_basal_ganglia	1.02422e-05	0.00388113	4.412	NA	NA	NA	1	1	1	0	3	-1.0092	6.2191	1.39689	-10.0594	1.3612	-9.86513	NA	NA	0.31288	5e-10	0.162446	8.35441e-24	0.17345	5.89583e-23	NA	NA	0.777395	7.12598e-08	0.790807	9.93924e-21	0.761512	5.92555e-20	NA	NA
AAGAB	4.5305e-05	0.00702227	4.07861	Small_Intestine_Terminal_Ileum	6.59308e-06	0.00289411	4.50642	Brain_Cerebellar_Hemisphere	1.18835e-05	0.00356541	4.37971	NA	NA	NA	1	1	1	0	3	-1.0092	6.2191	1.39689	-10.0594	1.33398	-9.85579	NA	NA	0.31288	5e-10	0.162446	8.35441e-24	0.18221	6.47051e-23	NA	NA	0.777395	7.12598e-08	0.790807	9.93924e-21	0.758068	5.17823e-20	NA	NA
AAGAB	4.5305e-05	0.00702227	4.07861	Small_Intestine_Terminal_Ileum	6.59308e-06	0.00289411	4.50642	Brain_Cerebellum	1.18835e-05	0.00346104	4.37971	NA	NA	NA	1	1	1	0	3	-1.0092	6.2191	1.39689	-10.0594	1.33398	-9.85579	NA	NA	0.31288	5e-10	0.162446	8.35441e-24	0.18221	6.47051e-23	NA	NA	0.777395	7.12598e-08	0.790807	9.93924e-21	0.765234	5.33767e-20	NA	NA
AAGAB	4.5305e-05	0.00702227	4.07861	Small_Intestine_Terminal_Ileum	6.59308e-06	0.00289411	4.50642	Brain_Frontal_Cortex_BA9	1.02422e-05	0.00357527	-4.412	NA	NA	NA	1	1	1	0	3	-1.0092	6.2191	1.39689	-10.0594	-1.3612	9.86513	NA	NA	0.31288	5e-10	0.162446	8.35441e-24	0.17345	5.89583e-23	NA	NA	0.777395	7.12598e-08	0.790807	9.93924e-21	0.770328	5.07448e-20	NA	NA
AAGAB	4.5305e-05	0.00702227	4.07861	Small_Intestine_Terminal_Ileum	6.59308e-06	0.00289411	4.50642	Brain_Spinal_cord_cervical_c-1	1.02422e-05	0.00369551	4.412	NA	NA	NA	1	1	1	0	3	-1.0092	6.2191	1.39689	-10.0594	1.3612	-9.86513	NA	NA	0.31288	5e-10	0.162446	8.35441e-24	0.17345	5.89583e-23	NA	NA	0.777395	7.12598e-08	0.790807	9.93924e-21	0.777631	8.24975e-20	NA	NA
AAGAB	4.5305e-05	0.00702227	4.07861	Small_Intestine_Terminal_Ileum	6.59308e-06	0.00289411	4.50642	Cells_Cultured_fibroblasts	1.02422e-05	0.0033287	-4.412	NA	NA	NA	1	1	1	0	3	-1.0092	6.2191	1.39689	-10.0594	-1.3612	9.86513	NA	NA	0.31288	5e-10	0.162446	8.35441e-24	0.17345	5.89583e-23	NA	NA	0.777395	7.12598e-08	0.790807	9.93924e-21	0.757879	6.41139e-20	NA	NA
AAGAB	4.5305e-05	0.00702227	4.07861	Small_Intestine_Terminal_Ileum	6.59308e-06	0.00289411	4.50642	Cells_EBV-transformed_lymphocytes	1.02422e-05	0.0028381	-4.412	NA	NA	NA	1	1	1	0	3	-1.0092	6.2191	1.39689	-10.0594	-1.3612	9.86513	NA	NA	0.31288	5e-10	0.162446	8.35441e-24	0.17345	5.89583e-23	NA	NA	0.777395	7.12598e-08	0.790807	9.93924e-21	0.753515	4.9018e-20	NA	NA
AAGAB	4.5305e-05	0.00702227	4.07861	Small_Intestine_Terminal_Ileum	6.59308e-06	0.00289411	4.50642	Esophagus_Gastroesophageal_Junction	1.02422e-05	0.00334962	4.412	NA	NA	NA	1	1	1	0	3	-1.0092	6.2191	1.39689	-10.0594	1.3612	-9.86513	NA	NA	0.31288	5e-10	0.162446	8.35441e-24	0.17345	5.89583e-23	NA	NA	0.777395	7.12598e-08	0.790807	9.93924e-21	0.761823	4.53712e-20	NA	NA
AAGAB	4.5305e-05	0.00702227	4.07861	Small_Intestine_Terminal_Ileum	6.59308e-06	0.00289411	4.50642	Esophagus_Mucosa	1.02422e-05	0.0031745	-4.412	NA	NA	NA	1	1	1	0	3	-1.0092	6.2191	1.39689	-10.0594	-1.3612	9.86513	NA	NA	0.31288	5e-10	0.162446	8.35441e-24	0.17345	5.89583e-23	NA	NA	0.777395	7.12598e-08	0.790807	9.93924e-21	0.760936	4.54181e-20	NA	NA
AAGAB	4.5305e-05	0.00702227	4.07861	Small_Intestine_Terminal_Ileum	6.59308e-06	0.00289411	4.50642	Minor_Salivary_Gland	1.02422e-05	0.0031712	-4.412	NA	NA	NA	1	1	1	0	3	-1.0092	6.2191	1.39689	-10.0594	-1.3612	9.86513	NA	NA	0.31288	5e-10	0.162446	8.35441e-24	0.17345	5.89583e-23	NA	NA	0.777395	7.12598e-08	0.790807	9.93924e-21	0.759469	7.52052e-20	NA	NA
AAGAB	4.5305e-05	0.00702227	4.07861	Small_Intestine_Terminal_Ileum	6.59308e-06	0.00289411	4.50642	Muscle_Skeletal	1.02422e-05	0.00343681	-4.412	NA	NA	NA	1	1	1	0	3	-1.0092	6.2191	1.39689	-10.0594	-1.3612	9.86513	NA	NA	0.31288	5e-10	0.162446	8.35441e-24	0.17345	5.89583e-23	NA	NA	0.777395	7.12598e-08	0.790807	9.93924e-21	0.769972	5.15459e-20	NA	NA
AAGAB	4.5305e-05	0.00702227	4.07861	Small_Intestine_Terminal_Ileum	6.59308e-06	0.00289411	4.50642	Ovary	1.02422e-05	0.00329678	-4.412	NA	NA	NA	1	1	1	0	3	-1.0092	6.2191	1.39689	-10.0594	-1.3612	9.86513	NA	NA	0.31288	5e-10	0.162446	8.35441e-24	0.17345	5.89583e-23	NA	NA	0.777395	7.12598e-08	0.790807	9.93924e-21	0.771661	5.85954e-20	NA	NA
AAGAB	4.5305e-05	0.00702227	4.07861	Small_Intestine_Terminal_Ileum	6.59308e-06	0.00289411	4.50642	Pituitary	1.18835e-05	0.00397809	4.37971	NA	NA	NA	1	1	1	0	3	-1.0092	6.2191	1.39689	-10.0594	1.33398	-9.85579	NA	NA	0.31288	5e-10	0.162446	8.35441e-24	0.18221	6.47051e-23	NA	NA	0.777395	7.12598e-08	0.790807	9.93924e-21	0.791596	5.85406e-20	NA	NA
AAGAB	4.5305e-05	0.00702227	4.07861	Small_Intestine_Terminal_Ileum	6.59308e-06	0.00289411	4.50642	Prostate	1.02422e-05	0.00321666	-4.412	NA	NA	NA	1	1	1	0	3	-1.0092	6.2191	1.39689	-10.0594	-1.3612	9.86513	NA	NA	0.31288	5e-10	0.162446	8.35441e-24	0.17345	5.89583e-23	NA	NA	0.777395	7.12598e-08	0.790807	9.93924e-21	0.769391	5.21319e-20	NA	NA
AAGAB	4.5305e-05	0.00702227	4.07861	Small_Intestine_Terminal_Ileum	6.59308e-06	0.00289411	4.50642	Skin_Not_Sun_Exposed_Suprapubic	1.02422e-05	0.00286214	-4.412	NA	NA	NA	1	1	1	0	3	-1.0092	6.2191	1.39689	-10.0594	-1.3612	9.86513	NA	NA	0.31288	5e-10	0.162446	8.35441e-24	0.17345	5.89583e-23	NA	NA	0.777395	7.12598e-08	0.790807	9.93924e-21	0.750691	4.80784e-20	NA	NA
AAGAB	4.5305e-05	0.00702227	4.07861	Small_Intestine_Terminal_Ileum	6.59308e-06	0.00289411	4.50642	Spleen	1.18835e-05	0.00346718	4.37971	NA	NA	NA	1	1	1	0	3	-1.0092	6.2191	1.39689	-10.0594	1.33398	-9.85579	NA	NA	0.31288	5e-10	0.162446	8.35441e-24	0.18221	6.47051e-23	NA	NA	0.777395	7.12598e-08	0.790807	9.93924e-21	0.766892	5.6182e-20	NA	NA
AAGAB	4.5305e-05	0.00702227	4.07861	Small_Intestine_Terminal_Ileum	6.59308e-06	0.00289411	4.50642	Stomach	1.02422e-05	0.00333463	-4.412	NA	NA	NA	1	1	1	0	3	-1.0092	6.2191	1.39689	-10.0594	-1.3612	9.86513	NA	NA	0.31288	5e-10	0.162446	8.35441e-24	0.17345	5.89583e-23	NA	NA	0.777395	7.12598e-08	0.790807	9.93924e-21	0.762986	5.77405e-20	NA	NA
AAGAB	4.5305e-05	0.00702227	4.07861	Small_Intestine_Terminal_Ileum	6.59308e-06	0.00289411	4.50642	Thyroid	1.18835e-05	0.00364446	4.37971	NA	NA	NA	1	1	1	0	3	-1.0092	6.2191	1.39689	-10.0594	1.33398	-9.85579	NA	NA	0.31288	5e-10	0.162446	8.35441e-24	0.18221	6.47051e-23	NA	NA	0.777395	7.12598e-08	0.790807	9.93924e-21	0.764444	5.31214e-20	NA	NA
AAGAB	4.5305e-05	0.00702227	4.07861	Small_Intestine_Terminal_Ileum	6.59308e-06	0.00289411	4.50642	smultixcan	1.18835e-05	0.00340008	4.37971	NA	NA	NA	1	1	1	0	3	-1.0092	6.2191	1.39689	-10.0594	1.33398	-9.85579	NA	NA	0.31288	5e-10	0.162446	8.35441e-24	0.18221	6.47051e-23	NA	NA	0.777395	7.12598e-08	0.790807	9.93924e-21	0.769693	5.67162e-20	NA	NA
AAGAB	4.5305e-05	0.00702227	4.07861	Spleen	2.23755e-06	0.00107519	4.73069	Adrenal_Gland	1.02422e-05	0.00329279	-4.412	NA	NA	NA	1	1	1	0	3	-1.0092	6.2191	1.25806	-11.445	-1.3612	9.86513	NA	NA	0.31288	5e-10	0.208372	2.48974e-30	0.17345	5.89583e-23	NA	NA	0.777395	7.12598e-08	0.813032	7.51778e-27	0.753814	4.70144e-20	NA	NA
AAGAB	4.5305e-05	0.00702227	4.07861	Spleen	2.23755e-06	0.00107519	4.73069	Artery_Coronary	1.02422e-05	0.00368181	4.412	NA	NA	NA	1	1	1	0	3	-1.0092	6.2191	1.25806	-11.445	1.3612	-9.86513	NA	NA	0.31288	5e-10	0.208372	2.48974e-30	0.17345	5.89583e-23	NA	NA	0.777395	7.12598e-08	0.813032	7.51778e-27	0.757724	5.67233e-20	NA	NA
AAGAB	4.5305e-05	0.00702227	4.07861	Spleen	2.23755e-06	0.00107519	4.73069	Artery_Tibial	1.02422e-05	0.00338258	-4.412	NA	NA	NA	1	1	1	0	3	-1.0092	6.2191	1.25806	-11.445	-1.3612	9.86513	NA	NA	0.31288	5e-10	0.208372	2.48974e-30	0.17345	5.89583e-23	NA	NA	0.777395	7.12598e-08	0.813032	7.51778e-27	0.766178	5.62237e-20	NA	NA
AAGAB	4.5305e-05	0.00702227	4.07861	Spleen	2.23755e-06	0.00107519	4.73069	Brain_Caudate_basal_ganglia	1.02422e-05	0.00388113	4.412	NA	NA	NA	1	1	1	0	3	-1.0092	6.2191	1.25806	-11.445	1.3612	-9.86513	NA	NA	0.31288	5e-10	0.208372	2.48974e-30	0.17345	5.89583e-23	NA	NA	0.777395	7.12598e-08	0.813032	7.51778e-27	0.761512	5.92555e-20	NA	NA
AAGAB	4.5305e-05	0.00702227	4.07861	Spleen	2.23755e-06	0.00107519	4.73069	Brain_Cerebellar_Hemisphere	1.18835e-05	0.00356541	4.37971	NA	NA	NA	1	1	1	0	3	-1.0092	6.2191	1.25806	-11.445	1.33398	-9.85579	NA	NA	0.31288	5e-10	0.208372	2.48974e-30	0.18221	6.47051e-23	NA	NA	0.777395	7.12598e-08	0.813032	7.51778e-27	0.758068	5.17823e-20	NA	NA
AAGAB	4.5305e-05	0.00702227	4.07861	Spleen	2.23755e-06	0.00107519	4.73069	Brain_Cerebellum	1.18835e-05	0.00346104	4.37971	NA	NA	NA	1	1	1	0	3	-1.0092	6.2191	1.25806	-11.445	1.33398	-9.85579	NA	NA	0.31288	5e-10	0.208372	2.48974e-30	0.18221	6.47051e-23	NA	NA	0.777395	7.12598e-08	0.813032	7.51778e-27	0.765234	5.33767e-20	NA	NA
AAGAB	4.5305e-05	0.00702227	4.07861	Spleen	2.23755e-06	0.00107519	4.73069	Brain_Frontal_Cortex_BA9	1.02422e-05	0.00357527	-4.412	NA	NA	NA	1	1	1	0	3	-1.0092	6.2191	1.25806	-11.445	-1.3612	9.86513	NA	NA	0.31288	5e-10	0.208372	2.48974e-30	0.17345	5.89583e-23	NA	NA	0.777395	7.12598e-08	0.813032	7.51778e-27	0.770328	5.07448e-20	NA	NA
AAGAB	4.5305e-05	0.00702227	4.07861	Spleen	2.23755e-06	0.00107519	4.73069	Brain_Spinal_cord_cervical_c-1	1.02422e-05	0.00369551	4.412	NA	NA	NA	1	1	1	0	3	-1.0092	6.2191	1.25806	-11.445	1.3612	-9.86513	NA	NA	0.31288	5e-10	0.208372	2.48974e-30	0.17345	5.89583e-23	NA	NA	0.777395	7.12598e-08	0.813032	7.51778e-27	0.777631	8.24975e-20	NA	NA
AAGAB	4.5305e-05	0.00702227	4.07861	Spleen	2.23755e-06	0.00107519	4.73069	Cells_Cultured_fibroblasts	1.02422e-05	0.0033287	-4.412	NA	NA	NA	1	1	1	0	3	-1.0092	6.2191	1.25806	-11.445	-1.3612	9.86513	NA	NA	0.31288	5e-10	0.208372	2.48974e-30	0.17345	5.89583e-23	NA	NA	0.777395	7.12598e-08	0.813032	7.51778e-27	0.757879	6.41139e-20	NA	NA
AAGAB	4.5305e-05	0.00702227	4.07861	Spleen	2.23755e-06	0.00107519	4.73069	Cells_EBV-transformed_lymphocytes	1.02422e-05	0.0028381	-4.412	NA	NA	NA	1	1	1	0	3	-1.0092	6.2191	1.25806	-11.445	-1.3612	9.86513	NA	NA	0.31288	5e-10	0.208372	2.48974e-30	0.17345	5.89583e-23	NA	NA	0.777395	7.12598e-08	0.813032	7.51778e-27	0.753515	4.9018e-20	NA	NA
AAGAB	4.5305e-05	0.00702227	4.07861	Spleen	2.23755e-06	0.00107519	4.73069	Esophagus_Gastroesophageal_Junction	1.02422e-05	0.00334962	4.412	NA	NA	NA	1	1	1	0	3	-1.0092	6.2191	1.25806	-11.445	1.3612	-9.86513	NA	NA	0.31288	5e-10	0.208372	2.48974e-30	0.17345	5.89583e-23	NA	NA	0.777395	7.12598e-08	0.813032	7.51778e-27	0.761823	4.53712e-20	NA	NA
AAGAB	4.5305e-05	0.00702227	4.07861	Spleen	2.23755e-06	0.00107519	4.73069	Esophagus_Mucosa	1.02422e-05	0.0031745	-4.412	NA	NA	NA	1	1	1	0	3	-1.0092	6.2191	1.25806	-11.445	-1.3612	9.86513	NA	NA	0.31288	5e-10	0.208372	2.48974e-30	0.17345	5.89583e-23	NA	NA	0.777395	7.12598e-08	0.813032	7.51778e-27	0.760936	4.54181e-20	NA	NA
AAGAB	4.5305e-05	0.00702227	4.07861	Spleen	2.23755e-06	0.00107519	4.73069	Minor_Salivary_Gland	1.02422e-05	0.0031712	-4.412	NA	NA	NA	1	1	1	0	3	-1.0092	6.2191	1.25806	-11.445	-1.3612	9.86513	NA	NA	0.31288	5e-10	0.208372	2.48974e-30	0.17345	5.89583e-23	NA	NA	0.777395	7.12598e-08	0.813032	7.51778e-27	0.759469	7.52052e-20	NA	NA
AAGAB	4.5305e-05	0.00702227	4.07861	Spleen	2.23755e-06	0.00107519	4.73069	Muscle_Skeletal	1.02422e-05	0.00343681	-4.412	NA	NA	NA	1	1	1	0	3	-1.0092	6.2191	1.25806	-11.445	-1.3612	9.86513	NA	NA	0.31288	5e-10	0.208372	2.48974e-30	0.17345	5.89583e-23	NA	NA	0.777395	7.12598e-08	0.813032	7.51778e-27	0.769972	5.15459e-20	NA	NA
AAGAB	4.5305e-05	0.00702227	4.07861	Spleen	2.23755e-06	0.00107519	4.73069	Ovary	1.02422e-05	0.00329678	-4.412	NA	NA	NA	1	1	1	0	3	-1.0092	6.2191	1.25806	-11.445	-1.3612	9.86513	NA	NA	0.31288	5e-10	0.208372	2.48974e-30	0.17345	5.89583e-23	NA	NA	0.777395	7.12598e-08	0.813032	7.51778e-27	0.771661	5.85954e-20	NA	NA
AAGAB	4.5305e-05	0.00702227	4.07861	Spleen	2.23755e-06	0.00107519	4.73069	Pituitary	1.18835e-05	0.00397809	4.37971	NA	NA	NA	1	1	1	0	3	-1.0092	6.2191	1.25806	-11.445	1.33398	-9.85579	NA	NA	0.31288	5e-10	0.208372	2.48974e-30	0.18221	6.47051e-23	NA	NA	0.777395	7.12598e-08	0.813032	7.51778e-27	0.791596	5.85406e-20	NA	NA
AAGAB	4.5305e-05	0.00702227	4.07861	Spleen	2.23755e-06	0.00107519	4.73069	Prostate	1.02422e-05	0.00321666	-4.412	NA	NA	NA	1	1	1	0	3	-1.0092	6.2191	1.25806	-11.445	-1.3612	9.86513	NA	NA	0.31288	5e-10	0.208372	2.48974e-30	0.17345	5.89583e-23	NA	NA	0.777395	7.12598e-08	0.813032	7.51778e-27	0.769391	5.21319e-20	NA	NA
AAGAB	4.5305e-05	0.00702227	4.07861	Spleen	2.23755e-06	0.00107519	4.73069	Skin_Not_Sun_Exposed_Suprapubic	1.02422e-05	0.00286214	-4.412	NA	NA	NA	1	1	1	0	3	-1.0092	6.2191	1.25806	-11.445	-1.3612	9.86513	NA	NA	0.31288	5e-10	0.208372	2.48974e-30	0.17345	5.89583e-23	NA	NA	0.777395	7.12598e-08	0.813032	7.51778e-27	0.750691	4.80784e-20	NA	NA
AAGAB	4.5305e-05	0.00702227	4.07861	Spleen	2.23755e-06	0.00107519	4.73069	Spleen	1.18835e-05	0.00346718	4.37971	NA	NA	NA	1	1	1	0	3	-1.0092	6.2191	1.25806	-11.445	1.33398	-9.85579	NA	NA	0.31288	5e-10	0.208372	2.48974e-30	0.18221	6.47051e-23	NA	NA	0.777395	7.12598e-08	0.813032	7.51778e-27	0.766892	5.6182e-20	NA	NA
AAGAB	4.5305e-05	0.00702227	4.07861	Spleen	2.23755e-06	0.00107519	4.73069	Stomach	1.02422e-05	0.00333463	-4.412	NA	NA	NA	1	1	1	0	3	-1.0092	6.2191	1.25806	-11.445	-1.3612	9.86513	NA	NA	0.31288	5e-10	0.208372	2.48974e-30	0.17345	5.89583e-23	NA	NA	0.777395	7.12598e-08	0.813032	7.51778e-27	0.762986	5.77405e-20	NA	NA
AAGAB	4.5305e-05	0.00702227	4.07861	Spleen	2.23755e-06	0.00107519	4.73069	Thyroid	1.18835e-05	0.00364446	4.37971	NA	NA	NA	1	1	1	0	3	-1.0092	6.2191	1.25806	-11.445	1.33398	-9.85579	NA	NA	0.31288	5e-10	0.208372	2.48974e-30	0.18221	6.47051e-23	NA	NA	0.777395	7.12598e-08	0.813032	7.51778e-27	0.764444	5.31214e-20	NA	NA
AAGAB	4.5305e-05	0.00702227	4.07861	Spleen	2.23755e-06	0.00107519	4.73069	smultixcan	1.18835e-05	0.00340008	4.37971	NA	NA	NA	1	1	1	0	3	-1.0092	6.2191	1.25806	-11.445	1.33398	-9.85579	NA	NA	0.31288	5e-10	0.208372	2.48974e-30	0.18221	6.47051e-23	NA	NA	0.777395	7.12598e-08	0.813032	7.51778e-27	0.769693	5.67162e-20	NA	NA
AAGAB	4.5305e-05	0.00702227	4.07861	Thyroid	6.30717e-06	0.00303982	4.51582	Adrenal_Gland	1.02422e-05	0.00329279	-4.412	NA	NA	NA	1	1	1	0	3	-1.0092	6.2191	-0.623891	-10.9574	-1.3612	9.86513	NA	NA	0.31288	5e-10	0.532699	6.12631e-28	0.17345	5.89583e-23	NA	NA	0.777395	7.12598e-08	0.928011	7.4908e-25	0.753814	4.70144e-20	NA	NA
AAGAB	4.5305e-05	0.00702227	4.07861	Thyroid	6.30717e-06	0.00303982	4.51582	Artery_Coronary	1.02422e-05	0.00368181	4.412	NA	NA	NA	1	1	1	0	3	-1.0092	6.2191	-0.623891	-10.9574	1.3612	-9.86513	NA	NA	0.31288	5e-10	0.532699	6.12631e-28	0.17345	5.89583e-23	NA	NA	0.777395	7.12598e-08	0.928011	7.4908e-25	0.757724	5.67233e-20	NA	NA
AAGAB	4.5305e-05	0.00702227	4.07861	Thyroid	6.30717e-06	0.00303982	4.51582	Artery_Tibial	1.02422e-05	0.00338258	-4.412	NA	NA	NA	1	1	1	0	3	-1.0092	6.2191	-0.623891	-10.9574	-1.3612	9.86513	NA	NA	0.31288	5e-10	0.532699	6.12631e-28	0.17345	5.89583e-23	NA	NA	0.777395	7.12598e-08	0.928011	7.4908e-25	0.766178	5.62237e-20	NA	NA
AAGAB	4.5305e-05	0.00702227	4.07861	Thyroid	6.30717e-06	0.00303982	4.51582	Brain_Caudate_basal_ganglia	1.02422e-05	0.00388113	4.412	NA	NA	NA	1	1	1	0	3	-1.0092	6.2191	-0.623891	-10.9574	1.3612	-9.86513	NA	NA	0.31288	5e-10	0.532699	6.12631e-28	0.17345	5.89583e-23	NA	NA	0.777395	7.12598e-08	0.928011	7.4908e-25	0.761512	5.92555e-20	NA	NA
AAGAB	4.5305e-05	0.00702227	4.07861	Thyroid	6.30717e-06	0.00303982	4.51582	Brain_Cerebellar_Hemisphere	1.18835e-05	0.00356541	4.37971	NA	NA	NA	1	1	1	0	3	-1.0092	6.2191	-0.623891	-10.9574	1.33398	-9.85579	NA	NA	0.31288	5e-10	0.532699	6.12631e-28	0.18221	6.47051e-23	NA	NA	0.777395	7.12598e-08	0.928011	7.4908e-25	0.758068	5.17823e-20	NA	NA
AAGAB	4.5305e-05	0.00702227	4.07861	Thyroid	6.30717e-06	0.00303982	4.51582	Brain_Cerebellum	1.18835e-05	0.00346104	4.37971	NA	NA	NA	1	1	1	0	3	-1.0092	6.2191	-0.623891	-10.9574	1.33398	-9.85579	NA	NA	0.31288	5e-10	0.532699	6.12631e-28	0.18221	6.47051e-23	NA	NA	0.777395	7.12598e-08	0.928011	7.4908e-25	0.765234	5.33767e-20	NA	NA
AAGAB	4.5305e-05	0.00702227	4.07861	Thyroid	6.30717e-06	0.00303982	4.51582	Brain_Frontal_Cortex_BA9	1.02422e-05	0.00357527	-4.412	NA	NA	NA	1	1	1	0	3	-1.0092	6.2191	-0.623891	-10.9574	-1.3612	9.86513	NA	NA	0.31288	5e-10	0.532699	6.12631e-28	0.17345	5.89583e-23	NA	NA	0.777395	7.12598e-08	0.928011	7.4908e-25	0.770328	5.07448e-20	NA	NA
AAGAB	4.5305e-05	0.00702227	4.07861	Thyroid	6.30717e-06	0.00303982	4.51582	Brain_Spinal_cord_cervical_c-1	1.02422e-05	0.00369551	4.412	NA	NA	NA	1	1	1	0	3	-1.0092	6.2191	-0.623891	-10.9574	1.3612	-9.86513	NA	NA	0.31288	5e-10	0.532699	6.12631e-28	0.17345	5.89583e-23	NA	NA	0.777395	7.12598e-08	0.928011	7.4908e-25	0.777631	8.24975e-20	NA	NA
AAGAB	4.5305e-05	0.00702227	4.07861	Thyroid	6.30717e-06	0.00303982	4.51582	Cells_Cultured_fibroblasts	1.02422e-05	0.0033287	-4.412	NA	NA	NA	1	1	1	0	3	-1.0092	6.2191	-0.623891	-10.9574	-1.3612	9.86513	NA	NA	0.31288	5e-10	0.532699	6.12631e-28	0.17345	5.89583e-23	NA	NA	0.777395	7.12598e-08	0.928011	7.4908e-25	0.757879	6.41139e-20	NA	NA
AAGAB	4.5305e-05	0.00702227	4.07861	Thyroid	6.30717e-06	0.00303982	4.51582	Cells_EBV-transformed_lymphocytes	1.02422e-05	0.0028381	-4.412	NA	NA	NA	1	1	1	0	3	-1.0092	6.2191	-0.623891	-10.9574	-1.3612	9.86513	NA	NA	0.31288	5e-10	0.532699	6.12631e-28	0.17345	5.89583e-23	NA	NA	0.777395	7.12598e-08	0.928011	7.4908e-25	0.753515	4.9018e-20	NA	NA
AAGAB	4.5305e-05	0.00702227	4.07861	Thyroid	6.30717e-06	0.00303982	4.51582	Esophagus_Gastroesophageal_Junction	1.02422e-05	0.00334962	4.412	NA	NA	NA	1	1	1	0	3	-1.0092	6.2191	-0.623891	-10.9574	1.3612	-9.86513	NA	NA	0.31288	5e-10	0.532699	6.12631e-28	0.17345	5.89583e-23	NA	NA	0.777395	7.12598e-08	0.928011	7.4908e-25	0.761823	4.53712e-20	NA	NA
AAGAB	4.5305e-05	0.00702227	4.07861	Thyroid	6.30717e-06	0.00303982	4.51582	Esophagus_Mucosa	1.02422e-05	0.0031745	-4.412	NA	NA	NA	1	1	1	0	3	-1.0092	6.2191	-0.623891	-10.9574	-1.3612	9.86513	NA	NA	0.31288	5e-10	0.532699	6.12631e-28	0.17345	5.89583e-23	NA	NA	0.777395	7.12598e-08	0.928011	7.4908e-25	0.760936	4.54181e-20	NA	NA
AAGAB	4.5305e-05	0.00702227	4.07861	Thyroid	6.30717e-06	0.00303982	4.51582	Minor_Salivary_Gland	1.02422e-05	0.0031712	-4.412	NA	NA	NA	1	1	1	0	3	-1.0092	6.2191	-0.623891	-10.9574	-1.3612	9.86513	NA	NA	0.31288	5e-10	0.532699	6.12631e-28	0.17345	5.89583e-23	NA	NA	0.777395	7.12598e-08	0.928011	7.4908e-25	0.759469	7.52052e-20	NA	NA
AAGAB	4.5305e-05	0.00702227	4.07861	Thyroid	6.30717e-06	0.00303982	4.51582	Muscle_Skeletal	1.02422e-05	0.00343681	-4.412	NA	NA	NA	1	1	1	0	3	-1.0092	6.2191	-0.623891	-10.9574	-1.3612	9.86513	NA	NA	0.31288	5e-10	0.532699	6.12631e-28	0.17345	5.89583e-23	NA	NA	0.777395	7.12598e-08	0.928011	7.4908e-25	0.769972	5.15459e-20	NA	NA
AAGAB	4.5305e-05	0.00702227	4.07861	Thyroid	6.30717e-06	0.00303982	4.51582	Ovary	1.02422e-05	0.00329678	-4.412	NA	NA	NA	1	1	1	0	3	-1.0092	6.2191	-0.623891	-10.9574	-1.3612	9.86513	NA	NA	0.31288	5e-10	0.532699	6.12631e-28	0.17345	5.89583e-23	NA	NA	0.777395	7.12598e-08	0.928011	7.4908e-25	0.771661	5.85954e-20	NA	NA
AAGAB	4.5305e-05	0.00702227	4.07861	Thyroid	6.30717e-06	0.00303982	4.51582	Pituitary	1.18835e-05	0.00397809	4.37971	NA	NA	NA	1	1	1	0	3	-1.0092	6.2191	-0.623891	-10.9574	1.33398	-9.85579	NA	NA	0.31288	5e-10	0.532699	6.12631e-28	0.18221	6.47051e-23	NA	NA	0.777395	7.12598e-08	0.928011	7.4908e-25	0.791596	5.85406e-20	NA	NA
AAGAB	4.5305e-05	0.00702227	4.07861	Thyroid	6.30717e-06	0.00303982	4.51582	Prostate	1.02422e-05	0.00321666	-4.412	NA	NA	NA	1	1	1	0	3	-1.0092	6.2191	-0.623891	-10.9574	-1.3612	9.86513	NA	NA	0.31288	5e-10	0.532699	6.12631e-28	0.17345	5.89583e-23	NA	NA	0.777395	7.12598e-08	0.928011	7.4908e-25	0.769391	5.21319e-20	NA	NA
AAGAB	4.5305e-05	0.00702227	4.07861	Thyroid	6.30717e-06	0.00303982	4.51582	Skin_Not_Sun_Exposed_Suprapubic	1.02422e-05	0.00286214	-4.412	NA	NA	NA	1	1	1	0	3	-1.0092	6.2191	-0.623891	-10.9574	-1.3612	9.86513	NA	NA	0.31288	5e-10	0.532699	6.12631e-28	0.17345	5.89583e-23	NA	NA	0.777395	7.12598e-08	0.928011	7.4908e-25	0.750691	4.80784e-20	NA	NA
AAGAB	4.5305e-05	0.00702227	4.07861	Thyroid	6.30717e-06	0.00303982	4.51582	Spleen	1.18835e-05	0.00346718	4.37971	NA	NA	NA	1	1	1	0	3	-1.0092	6.2191	-0.623891	-10.9574	1.33398	-9.85579	NA	NA	0.31288	5e-10	0.532699	6.12631e-28	0.18221	6.47051e-23	NA	NA	0.777395	7.12598e-08	0.928011	7.4908e-25	0.766892	5.6182e-20	NA	NA
AAGAB	4.5305e-05	0.00702227	4.07861	Thyroid	6.30717e-06	0.00303982	4.51582	Stomach	1.02422e-05	0.00333463	-4.412	NA	NA	NA	1	1	1	0	3	-1.0092	6.2191	-0.623891	-10.9574	-1.3612	9.86513	NA	NA	0.31288	5e-10	0.532699	6.12631e-28	0.17345	5.89583e-23	NA	NA	0.777395	7.12598e-08	0.928011	7.4908e-25	0.762986	5.77405e-20	NA	NA
AAGAB	4.5305e-05	0.00702227	4.07861	Thyroid	6.30717e-06	0.00303982	4.51582	Thyroid	1.18835e-05	0.00364446	4.37971	NA	NA	NA	1	1	1	0	3	-1.0092	6.2191	-0.623891	-10.9574	1.33398	-9.85579	NA	NA	0.31288	5e-10	0.532699	6.12631e-28	0.18221	6.47051e-23	NA	NA	0.777395	7.12598e-08	0.928011	7.4908e-25	0.764444	5.31214e-20	NA	NA
AAGAB	4.5305e-05	0.00702227	4.07861	Thyroid	6.30717e-06	0.00303982	4.51582	smultixcan	1.18835e-05	0.00340008	4.37971	NA	NA	NA	1	1	1	0	3	-1.0092	6.2191	-0.623891	-10.9574	1.33398	-9.85579	NA	NA	0.31288	5e-10	0.532699	6.12631e-28	0.18221	6.47051e-23	NA	NA	0.777395	7.12598e-08	0.928011	7.4908e-25	0.769693	5.67162e-20	NA	NA
AAGAB	4.5305e-05	0.00702227	4.07861	Uterus	2.86343e-06	0.00170597	4.68038	Adrenal_Gland	1.02422e-05	0.00329279	-4.412	NA	NA	NA	1	1	1	0	3	-1.0092	6.2191	1.28493	-11.1523	-1.3612	9.86513	NA	NA	0.31288	5e-10	0.198815	6.97679e-29	0.17345	5.89583e-23	NA	NA	0.777395	7.12598e-08	0.815027	1.1122e-25	0.753814	4.70144e-20	NA	NA
AAGAB	4.5305e-05	0.00702227	4.07861	Uterus	2.86343e-06	0.00170597	4.68038	Artery_Coronary	1.02422e-05	0.00368181	4.412	NA	NA	NA	1	1	1	0	3	-1.0092	6.2191	1.28493	-11.1523	1.3612	-9.86513	NA	NA	0.31288	5e-10	0.198815	6.97679e-29	0.17345	5.89583e-23	NA	NA	0.777395	7.12598e-08	0.815027	1.1122e-25	0.757724	5.67233e-20	NA	NA
AAGAB	4.5305e-05	0.00702227	4.07861	Uterus	2.86343e-06	0.00170597	4.68038	Artery_Tibial	1.02422e-05	0.00338258	-4.412	NA	NA	NA	1	1	1	0	3	-1.0092	6.2191	1.28493	-11.1523	-1.3612	9.86513	NA	NA	0.31288	5e-10	0.198815	6.97679e-29	0.17345	5.89583e-23	NA	NA	0.777395	7.12598e-08	0.815027	1.1122e-25	0.766178	5.62237e-20	NA	NA
AAGAB	4.5305e-05	0.00702227	4.07861	Uterus	2.86343e-06	0.00170597	4.68038	Brain_Caudate_basal_ganglia	1.02422e-05	0.00388113	4.412	NA	NA	NA	1	1	1	0	3	-1.0092	6.2191	1.28493	-11.1523	1.3612	-9.86513	NA	NA	0.31288	5e-10	0.198815	6.97679e-29	0.17345	5.89583e-23	NA	NA	0.777395	7.12598e-08	0.815027	1.1122e-25	0.761512	5.92555e-20	NA	NA
AAGAB	4.5305e-05	0.00702227	4.07861	Uterus	2.86343e-06	0.00170597	4.68038	Brain_Cerebellar_Hemisphere	1.18835e-05	0.00356541	4.37971	NA	NA	NA	1	1	1	0	3	-1.0092	6.2191	1.28493	-11.1523	1.33398	-9.85579	NA	NA	0.31288	5e-10	0.198815	6.97679e-29	0.18221	6.47051e-23	NA	NA	0.777395	7.12598e-08	0.815027	1.1122e-25	0.758068	5.17823e-20	NA	NA
AAGAB	4.5305e-05	0.00702227	4.07861	Uterus	2.86343e-06	0.00170597	4.68038	Brain_Cerebellum	1.18835e-05	0.00346104	4.37971	NA	NA	NA	1	1	1	0	3	-1.0092	6.2191	1.28493	-11.1523	1.33398	-9.85579	NA	NA	0.31288	5e-10	0.198815	6.97679e-29	0.18221	6.47051e-23	NA	NA	0.777395	7.12598e-08	0.815027	1.1122e-25	0.765234	5.33767e-20	NA	NA
AAGAB	4.5305e-05	0.00702227	4.07861	Uterus	2.86343e-06	0.00170597	4.68038	Brain_Frontal_Cortex_BA9	1.02422e-05	0.00357527	-4.412	NA	NA	NA	1	1	1	0	3	-1.0092	6.2191	1.28493	-11.1523	-1.3612	9.86513	NA	NA	0.31288	5e-10	0.198815	6.97679e-29	0.17345	5.89583e-23	NA	NA	0.777395	7.12598e-08	0.815027	1.1122e-25	0.770328	5.07448e-20	NA	NA
AAGAB	4.5305e-05	0.00702227	4.07861	Uterus	2.86343e-06	0.00170597	4.68038	Brain_Spinal_cord_cervical_c-1	1.02422e-05	0.00369551	4.412	NA	NA	NA	1	1	1	0	3	-1.0092	6.2191	1.28493	-11.1523	1.3612	-9.86513	NA	NA	0.31288	5e-10	0.198815	6.97679e-29	0.17345	5.89583e-23	NA	NA	0.777395	7.12598e-08	0.815027	1.1122e-25	0.777631	8.24975e-20	NA	NA
AAGAB	4.5305e-05	0.00702227	4.07861	Uterus	2.86343e-06	0.00170597	4.68038	Cells_Cultured_fibroblasts	1.02422e-05	0.0033287	-4.412	NA	NA	NA	1	1	1	0	3	-1.0092	6.2191	1.28493	-11.1523	-1.3612	9.86513	NA	NA	0.31288	5e-10	0.198815	6.97679e-29	0.17345	5.89583e-23	NA	NA	0.777395	7.12598e-08	0.815027	1.1122e-25	0.757879	6.41139e-20	NA	NA
AAGAB	4.5305e-05	0.00702227	4.07861	Uterus	2.86343e-06	0.00170597	4.68038	Cells_EBV-transformed_lymphocytes	1.02422e-05	0.0028381	-4.412	NA	NA	NA	1	1	1	0	3	-1.0092	6.2191	1.28493	-11.1523	-1.3612	9.86513	NA	NA	0.31288	5e-10	0.198815	6.97679e-29	0.17345	5.89583e-23	NA	NA	0.777395	7.12598e-08	0.815027	1.1122e-25	0.753515	4.9018e-20	NA	NA
AAGAB	4.5305e-05	0.00702227	4.07861	Uterus	2.86343e-06	0.00170597	4.68038	Esophagus_Gastroesophageal_Junction	1.02422e-05	0.00334962	4.412	NA	NA	NA	1	1	1	0	3	-1.0092	6.2191	1.28493	-11.1523	1.3612	-9.86513	NA	NA	0.31288	5e-10	0.198815	6.97679e-29	0.17345	5.89583e-23	NA	NA	0.777395	7.12598e-08	0.815027	1.1122e-25	0.761823	4.53712e-20	NA	NA
AAGAB	4.5305e-05	0.00702227	4.07861	Uterus	2.86343e-06	0.00170597	4.68038	Esophagus_Mucosa	1.02422e-05	0.0031745	-4.412	NA	NA	NA	1	1	1	0	3	-1.0092	6.2191	1.28493	-11.1523	-1.3612	9.86513	NA	NA	0.31288	5e-10	0.198815	6.97679e-29	0.17345	5.89583e-23	NA	NA	0.777395	7.12598e-08	0.815027	1.1122e-25	0.760936	4.54181e-20	NA	NA
AAGAB	4.5305e-05	0.00702227	4.07861	Uterus	2.86343e-06	0.00170597	4.68038	Minor_Salivary_Gland	1.02422e-05	0.0031712	-4.412	NA	NA	NA	1	1	1	0	3	-1.0092	6.2191	1.28493	-11.1523	-1.3612	9.86513	NA	NA	0.31288	5e-10	0.198815	6.97679e-29	0.17345	5.89583e-23	NA	NA	0.777395	7.12598e-08	0.815027	1.1122e-25	0.759469	7.52052e-20	NA	NA
AAGAB	4.5305e-05	0.00702227	4.07861	Uterus	2.86343e-06	0.00170597	4.68038	Muscle_Skeletal	1.02422e-05	0.00343681	-4.412	NA	NA	NA	1	1	1	0	3	-1.0092	6.2191	1.28493	-11.1523	-1.3612	9.86513	NA	NA	0.31288	5e-10	0.198815	6.97679e-29	0.17345	5.89583e-23	NA	NA	0.777395	7.12598e-08	0.815027	1.1122e-25	0.769972	5.15459e-20	NA	NA
AAGAB	4.5305e-05	0.00702227	4.07861	Uterus	2.86343e-06	0.00170597	4.68038	Ovary	1.02422e-05	0.00329678	-4.412	NA	NA	NA	1	1	1	0	3	-1.0092	6.2191	1.28493	-11.1523	-1.3612	9.86513	NA	NA	0.31288	5e-10	0.198815	6.97679e-29	0.17345	5.89583e-23	NA	NA	0.777395	7.12598e-08	0.815027	1.1122e-25	0.771661	5.85954e-20	NA	NA
AAGAB	4.5305e-05	0.00702227	4.07861	Uterus	2.86343e-06	0.00170597	4.68038	Pituitary	1.18835e-05	0.00397809	4.37971	NA	NA	NA	1	1	1	0	3	-1.0092	6.2191	1.28493	-11.1523	1.33398	-9.85579	NA	NA	0.31288	5e-10	0.198815	6.97679e-29	0.18221	6.47051e-23	NA	NA	0.777395	7.12598e-08	0.815027	1.1122e-25	0.791596	5.85406e-20	NA	NA
AAGAB	4.5305e-05	0.00702227	4.07861	Uterus	2.86343e-06	0.00170597	4.68038	Prostate	1.02422e-05	0.00321666	-4.412	NA	NA	NA	1	1	1	0	3	-1.0092	6.2191	1.28493	-11.1523	-1.3612	9.86513	NA	NA	0.31288	5e-10	0.198815	6.97679e-29	0.17345	5.89583e-23	NA	NA	0.777395	7.12598e-08	0.815027	1.1122e-25	0.769391	5.21319e-20	NA	NA
AAGAB	4.5305e-05	0.00702227	4.07861	Uterus	2.86343e-06	0.00170597	4.68038	Skin_Not_Sun_Exposed_Suprapubic	1.02422e-05	0.00286214	-4.412	NA	NA	NA	1	1	1	0	3	-1.0092	6.2191	1.28493	-11.1523	-1.3612	9.86513	NA	NA	0.31288	5e-10	0.198815	6.97679e-29	0.17345	5.89583e-23	NA	NA	0.777395	7.12598e-08	0.815027	1.1122e-25	0.750691	4.80784e-20	NA	NA
AAGAB	4.5305e-05	0.00702227	4.07861	Uterus	2.86343e-06	0.00170597	4.68038	Spleen	1.18835e-05	0.00346718	4.37971	NA	NA	NA	1	1	1	0	3	-1.0092	6.2191	1.28493	-11.1523	1.33398	-9.85579	NA	NA	0.31288	5e-10	0.198815	6.97679e-29	0.18221	6.47051e-23	NA	NA	0.777395	7.12598e-08	0.815027	1.1122e-25	0.766892	5.6182e-20	NA	NA
AAGAB	4.5305e-05	0.00702227	4.07861	Uterus	2.86343e-06	0.00170597	4.68038	Stomach	1.02422e-05	0.00333463	-4.412	NA	NA	NA	1	1	1	0	3	-1.0092	6.2191	1.28493	-11.1523	-1.3612	9.86513	NA	NA	0.31288	5e-10	0.198815	6.97679e-29	0.17345	5.89583e-23	NA	NA	0.777395	7.12598e-08	0.815027	1.1122e-25	0.762986	5.77405e-20	NA	NA
AAGAB	4.5305e-05	0.00702227	4.07861	Uterus	2.86343e-06	0.00170597	4.68038	Thyroid	1.18835e-05	0.00364446	4.37971	NA	NA	NA	1	1	1	0	3	-1.0092	6.2191	1.28493	-11.1523	1.33398	-9.85579	NA	NA	0.31288	5e-10	0.198815	6.97679e-29	0.18221	6.47051e-23	NA	NA	0.777395	7.12598e-08	0.815027	1.1122e-25	0.764444	5.31214e-20	NA	NA
AAGAB	4.5305e-05	0.00702227	4.07861	Uterus	2.86343e-06	0.00170597	4.68038	smultixcan	1.18835e-05	0.00340008	4.37971	NA	NA	NA	1	1	1	0	3	-1.0092	6.2191	1.28493	-11.1523	1.33398	-9.85579	NA	NA	0.31288	5e-10	0.198815	6.97679e-29	0.18221	6.47051e-23	NA	NA	0.777395	7.12598e-08	0.815027	1.1122e-25	0.769693	5.67162e-20	NA	NA
AAGAB	4.5305e-05	0.00702227	4.07861	Vagina	6.59308e-06	0.00254346	4.50642	Adrenal_Gland	1.02422e-05	0.00329279	-4.412	NA	NA	NA	1	1	1	0	3	-1.0092	6.2191	1.39689	-10.0594	-1.3612	9.86513	NA	NA	0.31288	5e-10	0.162446	8.35441e-24	0.17345	5.89583e-23	NA	NA	0.777395	7.12598e-08	0.778462	1.00828e-20	0.753814	4.70144e-20	NA	NA
AAGAB	4.5305e-05	0.00702227	4.07861	Vagina	6.59308e-06	0.00254346	4.50642	Artery_Coronary	1.02422e-05	0.00368181	4.412	NA	NA	NA	1	1	1	0	3	-1.0092	6.2191	1.39689	-10.0594	1.3612	-9.86513	NA	NA	0.31288	5e-10	0.162446	8.35441e-24	0.17345	5.89583e-23	NA	NA	0.777395	7.12598e-08	0.778462	1.00828e-20	0.757724	5.67233e-20	NA	NA
AAGAB	4.5305e-05	0.00702227	4.07861	Vagina	6.59308e-06	0.00254346	4.50642	Artery_Tibial	1.02422e-05	0.00338258	-4.412	NA	NA	NA	1	1	1	0	3	-1.0092	6.2191	1.39689	-10.0594	-1.3612	9.86513	NA	NA	0.31288	5e-10	0.162446	8.35441e-24	0.17345	5.89583e-23	NA	NA	0.777395	7.12598e-08	0.778462	1.00828e-20	0.766178	5.62237e-20	NA	NA
AAGAB	4.5305e-05	0.00702227	4.07861	Vagina	6.59308e-06	0.00254346	4.50642	Brain_Caudate_basal_ganglia	1.02422e-05	0.00388113	4.412	NA	NA	NA	1	1	1	0	3	-1.0092	6.2191	1.39689	-10.0594	1.3612	-9.86513	NA	NA	0.31288	5e-10	0.162446	8.35441e-24	0.17345	5.89583e-23	NA	NA	0.777395	7.12598e-08	0.778462	1.00828e-20	0.761512	5.92555e-20	NA	NA
AAGAB	4.5305e-05	0.00702227	4.07861	Vagina	6.59308e-06	0.00254346	4.50642	Brain_Cerebellar_Hemisphere	1.18835e-05	0.00356541	4.37971	NA	NA	NA	1	1	1	0	3	-1.0092	6.2191	1.39689	-10.0594	1.33398	-9.85579	NA	NA	0.31288	5e-10	0.162446	8.35441e-24	0.18221	6.47051e-23	NA	NA	0.777395	7.12598e-08	0.778462	1.00828e-20	0.758068	5.17823e-20	NA	NA
AAGAB	4.5305e-05	0.00702227	4.07861	Vagina	6.59308e-06	0.00254346	4.50642	Brain_Cerebellum	1.18835e-05	0.00346104	4.37971	NA	NA	NA	1	1	1	0	3	-1.0092	6.2191	1.39689	-10.0594	1.33398	-9.85579	NA	NA	0.31288	5e-10	0.162446	8.35441e-24	0.18221	6.47051e-23	NA	NA	0.777395	7.12598e-08	0.778462	1.00828e-20	0.765234	5.33767e-20	NA	NA
AAGAB	4.5305e-05	0.00702227	4.07861	Vagina	6.59308e-06	0.00254346	4.50642	Brain_Frontal_Cortex_BA9	1.02422e-05	0.00357527	-4.412	NA	NA	NA	1	1	1	0	3	-1.0092	6.2191	1.39689	-10.0594	-1.3612	9.86513	NA	NA	0.31288	5e-10	0.162446	8.35441e-24	0.17345	5.89583e-23	NA	NA	0.777395	7.12598e-08	0.778462	1.00828e-20	0.770328	5.07448e-20	NA	NA
AAGAB	4.5305e-05	0.00702227	4.07861	Vagina	6.59308e-06	0.00254346	4.50642	Brain_Spinal_cord_cervical_c-1	1.02422e-05	0.00369551	4.412	NA	NA	NA	1	1	1	0	3	-1.0092	6.2191	1.39689	-10.0594	1.3612	-9.86513	NA	NA	0.31288	5e-10	0.162446	8.35441e-24	0.17345	5.89583e-23	NA	NA	0.777395	7.12598e-08	0.778462	1.00828e-20	0.777631	8.24975e-20	NA	NA
AAGAB	4.5305e-05	0.00702227	4.07861	Vagina	6.59308e-06	0.00254346	4.50642	Cells_Cultured_fibroblasts	1.02422e-05	0.0033287	-4.412	NA	NA	NA	1	1	1	0	3	-1.0092	6.2191	1.39689	-10.0594	-1.3612	9.86513	NA	NA	0.31288	5e-10	0.162446	8.35441e-24	0.17345	5.89583e-23	NA	NA	0.777395	7.12598e-08	0.778462	1.00828e-20	0.757879	6.41139e-20	NA	NA
AAGAB	4.5305e-05	0.00702227	4.07861	Vagina	6.59308e-06	0.00254346	4.50642	Cells_EBV-transformed_lymphocytes	1.02422e-05	0.0028381	-4.412	NA	NA	NA	1	1	1	0	3	-1.0092	6.2191	1.39689	-10.0594	-1.3612	9.86513	NA	NA	0.31288	5e-10	0.162446	8.35441e-24	0.17345	5.89583e-23	NA	NA	0.777395	7.12598e-08	0.778462	1.00828e-20	0.753515	4.9018e-20	NA	NA
AAGAB	4.5305e-05	0.00702227	4.07861	Vagina	6.59308e-06	0.00254346	4.50642	Esophagus_Gastroesophageal_Junction	1.02422e-05	0.00334962	4.412	NA	NA	NA	1	1	1	0	3	-1.0092	6.2191	1.39689	-10.0594	1.3612	-9.86513	NA	NA	0.31288	5e-10	0.162446	8.35441e-24	0.17345	5.89583e-23	NA	NA	0.777395	7.12598e-08	0.778462	1.00828e-20	0.761823	4.53712e-20	NA	NA
AAGAB	4.5305e-05	0.00702227	4.07861	Vagina	6.59308e-06	0.00254346	4.50642	Esophagus_Mucosa	1.02422e-05	0.0031745	-4.412	NA	NA	NA	1	1	1	0	3	-1.0092	6.2191	1.39689	-10.0594	-1.3612	9.86513	NA	NA	0.31288	5e-10	0.162446	8.35441e-24	0.17345	5.89583e-23	NA	NA	0.777395	7.12598e-08	0.778462	1.00828e-20	0.760936	4.54181e-20	NA	NA
AAGAB	4.5305e-05	0.00702227	4.07861	Vagina	6.59308e-06	0.00254346	4.50642	Minor_Salivary_Gland	1.02422e-05	0.0031712	-4.412	NA	NA	NA	1	1	1	0	3	-1.0092	6.2191	1.39689	-10.0594	-1.3612	9.86513	NA	NA	0.31288	5e-10	0.162446	8.35441e-24	0.17345	5.89583e-23	NA	NA	0.777395	7.12598e-08	0.778462	1.00828e-20	0.759469	7.52052e-20	NA	NA
AAGAB	4.5305e-05	0.00702227	4.07861	Vagina	6.59308e-06	0.00254346	4.50642	Muscle_Skeletal	1.02422e-05	0.00343681	-4.412	NA	NA	NA	1	1	1	0	3	-1.0092	6.2191	1.39689	-10.0594	-1.3612	9.86513	NA	NA	0.31288	5e-10	0.162446	8.35441e-24	0.17345	5.89583e-23	NA	NA	0.777395	7.12598e-08	0.778462	1.00828e-20	0.769972	5.15459e-20	NA	NA
AAGAB	4.5305e-05	0.00702227	4.07861	Vagina	6.59308e-06	0.00254346	4.50642	Ovary	1.02422e-05	0.00329678	-4.412	NA	NA	NA	1	1	1	0	3	-1.0092	6.2191	1.39689	-10.0594	-1.3612	9.86513	NA	NA	0.31288	5e-10	0.162446	8.35441e-24	0.17345	5.89583e-23	NA	NA	0.777395	7.12598e-08	0.778462	1.00828e-20	0.771661	5.85954e-20	NA	NA
AAGAB	4.5305e-05	0.00702227	4.07861	Vagina	6.59308e-06	0.00254346	4.50642	Pituitary	1.18835e-05	0.00397809	4.37971	NA	NA	NA	1	1	1	0	3	-1.0092	6.2191	1.39689	-10.0594	1.33398	-9.85579	NA	NA	0.31288	5e-10	0.162446	8.35441e-24	0.18221	6.47051e-23	NA	NA	0.777395	7.12598e-08	0.778462	1.00828e-20	0.791596	5.85406e-20	NA	NA
AAGAB	4.5305e-05	0.00702227	4.07861	Vagina	6.59308e-06	0.00254346	4.50642	Prostate	1.02422e-05	0.00321666	-4.412	NA	NA	NA	1	1	1	0	3	-1.0092	6.2191	1.39689	-10.0594	-1.3612	9.86513	NA	NA	0.31288	5e-10	0.162446	8.35441e-24	0.17345	5.89583e-23	NA	NA	0.777395	7.12598e-08	0.778462	1.00828e-20	0.769391	5.21319e-20	NA	NA
AAGAB	4.5305e-05	0.00702227	4.07861	Vagina	6.59308e-06	0.00254346	4.50642	Skin_Not_Sun_Exposed_Suprapubic	1.02422e-05	0.00286214	-4.412	NA	NA	NA	1	1	1	0	3	-1.0092	6.2191	1.39689	-10.0594	-1.3612	9.86513	NA	NA	0.31288	5e-10	0.162446	8.35441e-24	0.17345	5.89583e-23	NA	NA	0.777395	7.12598e-08	0.778462	1.00828e-20	0.750691	4.80784e-20	NA	NA
AAGAB	4.5305e-05	0.00702227	4.07861	Vagina	6.59308e-06	0.00254346	4.50642	Spleen	1.18835e-05	0.00346718	4.37971	NA	NA	NA	1	1	1	0	3	-1.0092	6.2191	1.39689	-10.0594	1.33398	-9.85579	NA	NA	0.31288	5e-10	0.162446	8.35441e-24	0.18221	6.47051e-23	NA	NA	0.777395	7.12598e-08	0.778462	1.00828e-20	0.766892	5.6182e-20	NA	NA
AAGAB	4.5305e-05	0.00702227	4.07861	Vagina	6.59308e-06	0.00254346	4.50642	Stomach	1.02422e-05	0.00333463	-4.412	NA	NA	NA	1	1	1	0	3	-1.0092	6.2191	1.39689	-10.0594	-1.3612	9.86513	NA	NA	0.31288	5e-10	0.162446	8.35441e-24	0.17345	5.89583e-23	NA	NA	0.777395	7.12598e-08	0.778462	1.00828e-20	0.762986	5.77405e-20	NA	NA
AAGAB	4.5305e-05	0.00702227	4.07861	Vagina	6.59308e-06	0.00254346	4.50642	Thyroid	1.18835e-05	0.00364446	4.37971	NA	NA	NA	1	1	1	0	3	-1.0092	6.2191	1.39689	-10.0594	1.33398	-9.85579	NA	NA	0.31288	5e-10	0.162446	8.35441e-24	0.18221	6.47051e-23	NA	NA	0.777395	7.12598e-08	0.778462	1.00828e-20	0.764444	5.31214e-20	NA	NA
AAGAB	4.5305e-05	0.00702227	4.07861	Vagina	6.59308e-06	0.00254346	4.50642	smultixcan	1.18835e-05	0.00340008	4.37971	NA	NA	NA	1	1	1	0	3	-1.0092	6.2191	1.39689	-10.0594	1.33398	-9.85579	NA	NA	0.31288	5e-10	0.162446	8.35441e-24	0.18221	6.47051e-23	NA	NA	0.777395	7.12598e-08	0.778462	1.00828e-20	0.769693	5.67162e-20	NA	NA
AAGAB	4.5305e-05	0.00702227	4.07861	smultixcan	2.49112e-05	0.00366398	3.67011	Adrenal_Gland	1.02422e-05	0.00329279	-4.412	NA	NA	NA	1	1	1	0	3	-1.0092	6.2191	0.399867	-8.69628	-1.3612	9.86513	NA	NA	0.31288	5e-10	0.115529	4.72734e-28	0.17345	5.89583e-23	NA	NA	0.777395	7.12598e-08	0.640394	3.68159e-25	0.753814	4.70144e-20	NA	NA
AAGAB	4.5305e-05	0.00702227	4.07861	smultixcan	2.49112e-05	0.00366398	3.67011	Artery_Coronary	1.02422e-05	0.00368181	4.412	NA	NA	NA	1	1	1	0	3	-1.0092	6.2191	0.399867	-8.69628	1.3612	-9.86513	NA	NA	0.31288	5e-10	0.115529	4.72734e-28	0.17345	5.89583e-23	NA	NA	0.777395	7.12598e-08	0.640394	3.68159e-25	0.757724	5.67233e-20	NA	NA
AAGAB	4.5305e-05	0.00702227	4.07861	smultixcan	2.49112e-05	0.00366398	3.67011	Artery_Tibial	1.02422e-05	0.00338258	-4.412	NA	NA	NA	1	1	1	0	3	-1.0092	6.2191	0.399867	-8.69628	-1.3612	9.86513	NA	NA	0.31288	5e-10	0.115529	4.72734e-28	0.17345	5.89583e-23	NA	NA	0.777395	7.12598e-08	0.640394	3.68159e-25	0.766178	5.62237e-20	NA	NA
AAGAB	4.5305e-05	0.00702227	4.07861	smultixcan	2.49112e-05	0.00366398	3.67011	Brain_Caudate_basal_ganglia	1.02422e-05	0.00388113	4.412	NA	NA	NA	1	1	1	0	3	-1.0092	6.2191	0.399867	-8.69628	1.3612	-9.86513	NA	NA	0.31288	5e-10	0.115529	4.72734e-28	0.17345	5.89583e-23	NA	NA	0.777395	7.12598e-08	0.640394	3.68159e-25	0.761512	5.92555e-20	NA	NA
AAGAB	4.5305e-05	0.00702227	4.07861	smultixcan	2.49112e-05	0.00366398	3.67011	Brain_Cerebellar_Hemisphere	1.18835e-05	0.00356541	4.37971	NA	NA	NA	1	1	1	0	3	-1.0092	6.2191	0.399867	-8.69628	1.33398	-9.85579	NA	NA	0.31288	5e-10	0.115529	4.72734e-28	0.18221	6.47051e-23	NA	NA	0.777395	7.12598e-08	0.640394	3.68159e-25	0.758068	5.17823e-20	NA	NA
AAGAB	4.5305e-05	0.00702227	4.07861	smultixcan	2.49112e-05	0.00366398	3.67011	Brain_Cerebellum	1.18835e-05	0.00346104	4.37971	NA	NA	NA	1	1	1	0	3	-1.0092	6.2191	0.399867	-8.69628	1.33398	-9.85579	NA	NA	0.31288	5e-10	0.115529	4.72734e-28	0.18221	6.47051e-23	NA	NA	0.777395	7.12598e-08	0.640394	3.68159e-25	0.765234	5.33767e-20	NA	NA
AAGAB	4.5305e-05	0.00702227	4.07861	smultixcan	2.49112e-05	0.00366398	3.67011	Brain_Frontal_Cortex_BA9	1.02422e-05	0.00357527	-4.412	NA	NA	NA	1	1	1	0	3	-1.0092	6.2191	0.399867	-8.69628	-1.3612	9.86513	NA	NA	0.31288	5e-10	0.115529	4.72734e-28	0.17345	5.89583e-23	NA	NA	0.777395	7.12598e-08	0.640394	3.68159e-25	0.770328	5.07448e-20	NA	NA
AAGAB	4.5305e-05	0.00702227	4.07861	smultixcan	2.49112e-05	0.00366398	3.67011	Brain_Spinal_cord_cervical_c-1	1.02422e-05	0.00369551	4.412	NA	NA	NA	1	1	1	0	3	-1.0092	6.2191	0.399867	-8.69628	1.3612	-9.86513	NA	NA	0.31288	5e-10	0.115529	4.72734e-28	0.17345	5.89583e-23	NA	NA	0.777395	7.12598e-08	0.640394	3.68159e-25	0.777631	8.24975e-20	NA	NA
AAGAB	4.5305e-05	0.00702227	4.07861	smultixcan	2.49112e-05	0.00366398	3.67011	Cells_Cultured_fibroblasts	1.02422e-05	0.0033287	-4.412	NA	NA	NA	1	1	1	0	3	-1.0092	6.2191	0.399867	-8.69628	-1.3612	9.86513	NA	NA	0.31288	5e-10	0.115529	4.72734e-28	0.17345	5.89583e-23	NA	NA	0.777395	7.12598e-08	0.640394	3.68159e-25	0.757879	6.41139e-20	NA	NA
AAGAB	4.5305e-05	0.00702227	4.07861	smultixcan	2.49112e-05	0.00366398	3.67011	Cells_EBV-transformed_lymphocytes	1.02422e-05	0.0028381	-4.412	NA	NA	NA	1	1	1	0	3	-1.0092	6.2191	0.399867	-8.69628	-1.3612	9.86513	NA	NA	0.31288	5e-10	0.115529	4.72734e-28	0.17345	5.89583e-23	NA	NA	0.777395	7.12598e-08	0.640394	3.68159e-25	0.753515	4.9018e-20	NA	NA
AAGAB	4.5305e-05	0.00702227	4.07861	smultixcan	2.49112e-05	0.00366398	3.67011	Esophagus_Gastroesophageal_Junction	1.02422e-05	0.00334962	4.412	NA	NA	NA	1	1	1	0	3	-1.0092	6.2191	0.399867	-8.69628	1.3612	-9.86513	NA	NA	0.31288	5e-10	0.115529	4.72734e-28	0.17345	5.89583e-23	NA	NA	0.777395	7.12598e-08	0.640394	3.68159e-25	0.761823	4.53712e-20	NA	NA
AAGAB	4.5305e-05	0.00702227	4.07861	smultixcan	2.49112e-05	0.00366398	3.67011	Esophagus_Mucosa	1.02422e-05	0.0031745	-4.412	NA	NA	NA	1	1	1	0	3	-1.0092	6.2191	0.399867	-8.69628	-1.3612	9.86513	NA	NA	0.31288	5e-10	0.115529	4.72734e-28	0.17345	5.89583e-23	NA	NA	0.777395	7.12598e-08	0.640394	3.68159e-25	0.760936	4.54181e-20	NA	NA
AAGAB	4.5305e-05	0.00702227	4.07861	smultixcan	2.49112e-05	0.00366398	3.67011	Minor_Salivary_Gland	1.02422e-05	0.0031712	-4.412	NA	NA	NA	1	1	1	0	3	-1.0092	6.2191	0.399867	-8.69628	-1.3612	9.86513	NA	NA	0.31288	5e-10	0.115529	4.72734e-28	0.17345	5.89583e-23	NA	NA	0.777395	7.12598e-08	0.640394	3.68159e-25	0.759469	7.52052e-20	NA	NA
AAGAB	4.5305e-05	0.00702227	4.07861	smultixcan	2.49112e-05	0.00366398	3.67011	Muscle_Skeletal	1.02422e-05	0.00343681	-4.412	NA	NA	NA	1	1	1	0	3	-1.0092	6.2191	0.399867	-8.69628	-1.3612	9.86513	NA	NA	0.31288	5e-10	0.115529	4.72734e-28	0.17345	5.89583e-23	NA	NA	0.777395	7.12598e-08	0.640394	3.68159e-25	0.769972	5.15459e-20	NA	NA
AAGAB	4.5305e-05	0.00702227	4.07861	smultixcan	2.49112e-05	0.00366398	3.67011	Ovary	1.02422e-05	0.00329678	-4.412	NA	NA	NA	1	1	1	0	3	-1.0092	6.2191	0.399867	-8.69628	-1.3612	9.86513	NA	NA	0.31288	5e-10	0.115529	4.72734e-28	0.17345	5.89583e-23	NA	NA	0.777395	7.12598e-08	0.640394	3.68159e-25	0.771661	5.85954e-20	NA	NA
AAGAB	4.5305e-05	0.00702227	4.07861	smultixcan	2.49112e-05	0.00366398	3.67011	Pituitary	1.18835e-05	0.00397809	4.37971	NA	NA	NA	1	1	1	0	3	-1.0092	6.2191	0.399867	-8.69628	1.33398	-9.85579	NA	NA	0.31288	5e-10	0.115529	4.72734e-28	0.18221	6.47051e-23	NA	NA	0.777395	7.12598e-08	0.640394	3.68159e-25	0.791596	5.85406e-20	NA	NA
AAGAB	4.5305e-05	0.00702227	4.07861	smultixcan	2.49112e-05	0.00366398	3.67011	Prostate	1.02422e-05	0.00321666	-4.412	NA	NA	NA	1	1	1	0	3	-1.0092	6.2191	0.399867	-8.69628	-1.3612	9.86513	NA	NA	0.31288	5e-10	0.115529	4.72734e-28	0.17345	5.89583e-23	NA	NA	0.777395	7.12598e-08	0.640394	3.68159e-25	0.769391	5.21319e-20	NA	NA
AAGAB	4.5305e-05	0.00702227	4.07861	smultixcan	2.49112e-05	0.00366398	3.67011	Skin_Not_Sun_Exposed_Suprapubic	1.02422e-05	0.00286214	-4.412	NA	NA	NA	1	1	1	0	3	-1.0092	6.2191	0.399867	-8.69628	-1.3612	9.86513	NA	NA	0.31288	5e-10	0.115529	4.72734e-28	0.17345	5.89583e-23	NA	NA	0.777395	7.12598e-08	0.640394	3.68159e-25	0.750691	4.80784e-20	NA	NA
AAGAB	4.5305e-05	0.00702227	4.07861	smultixcan	2.49112e-05	0.00366398	3.67011	Spleen	1.18835e-05	0.00346718	4.37971	NA	NA	NA	1	1	1	0	3	-1.0092	6.2191	0.399867	-8.69628	1.33398	-9.85579	NA	NA	0.31288	5e-10	0.115529	4.72734e-28	0.18221	6.47051e-23	NA	NA	0.777395	7.12598e-08	0.640394	3.68159e-25	0.766892	5.6182e-20	NA	NA
AAGAB	4.5305e-05	0.00702227	4.07861	smultixcan	2.49112e-05	0.00366398	3.67011	Stomach	1.02422e-05	0.00333463	-4.412	NA	NA	NA	1	1	1	0	3	-1.0092	6.2191	0.399867	-8.69628	-1.3612	9.86513	NA	NA	0.31288	5e-10	0.115529	4.72734e-28	0.17345	5.89583e-23	NA	NA	0.777395	7.12598e-08	0.640394	3.68159e-25	0.762986	5.77405e-20	NA	NA
AAGAB	4.5305e-05	0.00702227	4.07861	smultixcan	2.49112e-05	0.00366398	3.67011	Thyroid	1.18835e-05	0.00364446	4.37971	NA	NA	NA	1	1	1	0	3	-1.0092	6.2191	0.399867	-8.69628	1.33398	-9.85579	NA	NA	0.31288	5e-10	0.115529	4.72734e-28	0.18221	6.47051e-23	NA	NA	0.777395	7.12598e-08	0.640394	3.68159e-25	0.764444	5.31214e-20	NA	NA
AAGAB	4.5305e-05	0.00702227	4.07861	smultixcan	2.49112e-05	0.00366398	3.67011	smultixcan	1.18835e-05	0.00340008	4.37971	NA	NA	NA	1	1	1	0	3	-1.0092	6.2191	0.399867	-8.69628	1.33398	-9.85579	NA	NA	0.31288	5e-10	0.115529	4.72734e-28	0.18221	6.47051e-23	NA	NA	0.777395	7.12598e-08	0.640394	3.68159e-25	0.769693	5.67162e-20	NA	NA
RFTN2	4.4966e-05	0.00702227	4.08036	Adipose_Subcutaneous	3.79402e-06	0.00224931	-4.62236	Adipose_Subcutaneous	2.17234e-06	0.000769712	4.73669	NA	NA	NA	1	1	1	0	3	3.80257	1.75666	-4.24597	1.86231	4.34252	-1.95025	NA	NA	0.0001432	0.078975	2.17648e-05	0.0625591	1.40858e-05	0.0511461	NA	NA	0.0215799	0.256449	0.0122526	0.338364	0.00528399	0.298713	NA	NA
RFTN2	4.4966e-05	0.00702227	4.08036	Adipose_Subcutaneous	3.79402e-06	0.00224931	-4.62236	Artery_Aorta	2.17234e-06	0.000822332	-4.73669	NA	NA	NA	1	1	1	0	3	3.80257	1.75666	-4.24597	1.86231	-4.34252	1.95025	NA	NA	0.0001432	0.078975	2.17648e-05	0.0625591	1.40858e-05	0.0511461	NA	NA	0.0215799	0.256449	0.0122526	0.338364	0.00589754	0.297815	NA	NA
RFTN2	4.4966e-05	0.00702227	4.08036	Adipose_Subcutaneous	3.79402e-06	0.00224931	-4.62236	Brain_Caudate_basal_ganglia	2.17234e-06	0.000978496	-4.73669	NA	NA	NA	1	1	1	0	3	3.80257	1.75666	-4.24597	1.86231	-4.34252	1.95025	NA	NA	0.0001432	0.078975	2.17648e-05	0.0625591	1.40858e-05	0.0511461	NA	NA	0.0215799	0.256449	0.0122526	0.338364	0.00648687	0.315284	NA	NA
RFTN2	4.4966e-05	0.00702227	4.08036	Adipose_Subcutaneous	3.79402e-06	0.00224931	-4.62236	Brain_Hypothalamus	2.17234e-06	0.000954722	4.73669	NA	NA	NA	1	1	1	0	3	3.80257	1.75666	-4.24597	1.86231	4.34252	-1.95025	NA	NA	0.0001432	0.078975	2.17648e-05	0.0625591	1.40858e-05	0.0511461	NA	NA	0.0215799	0.256449	0.0122526	0.338364	0.00643502	0.314475	NA	NA
RFTN2	4.4966e-05	0.00702227	4.08036	Adipose_Subcutaneous	3.79402e-06	0.00224931	-4.62236	Brain_Spinal_cord_cervical_c-1	2.17234e-06	0.000963433	4.73669	NA	NA	NA	1	1	1	0	3	3.80257	1.75666	-4.24597	1.86231	4.34252	-1.95025	NA	NA	0.0001432	0.078975	2.17648e-05	0.0625591	1.40858e-05	0.0511461	NA	NA	0.0215799	0.256449	0.0122526	0.338364	0.00623723	0.315704	NA	NA
RFTN2	4.4966e-05	0.00702227	4.08036	Adipose_Subcutaneous	3.79402e-06	0.00224931	-4.62236	smultixcan	2.17234e-06	0.000811066	0.947339	NA	NA	NA	1	1	1	0	3	3.80257	1.75666	-4.24597	1.86231	0.868504	-0.39005	NA	NA	0.0001432	0.078975	2.17648e-05	0.0625591	1.40858e-05	0.0511461	NA	NA	0.0215799	0.256449	0.0122526	0.338364	0.00509826	0.285213	NA	NA
RFTN2	4.4966e-05	0.00702227	4.08036	Breast_Mammary_Tissue	3.79402e-06	0.00170773	-4.62236	Adipose_Subcutaneous	2.17234e-06	0.000769712	4.73669	NA	NA	NA	1	1	1	0	3	3.80257	1.75666	-4.24597	1.86231	4.34252	-1.95025	NA	NA	0.0001432	0.078975	2.17648e-05	0.0625591	1.40858e-05	0.0511461	NA	NA	0.0215799	0.256449	0.00954124	0.349022	0.00528399	0.298713	NA	NA
RFTN2	4.4966e-05	0.00702227	4.08036	Breast_Mammary_Tissue	3.79402e-06	0.00170773	-4.62236	Artery_Aorta	2.17234e-06	0.000822332	-4.73669	NA	NA	NA	1	1	1	0	3	3.80257	1.75666	-4.24597	1.86231	-4.34252	1.95025	NA	NA	0.0001432	0.078975	2.17648e-05	0.0625591	1.40858e-05	0.0511461	NA	NA	0.0215799	0.256449	0.00954124	0.349022	0.00589754	0.297815	NA	NA
RFTN2	4.4966e-05	0.00702227	4.08036	Breast_Mammary_Tissue	3.79402e-06	0.00170773	-4.62236	Brain_Caudate_basal_ganglia	2.17234e-06	0.000978496	-4.73669	NA	NA	NA	1	1	1	0	3	3.80257	1.75666	-4.24597	1.86231	-4.34252	1.95025	NA	NA	0.0001432	0.078975	2.17648e-05	0.0625591	1.40858e-05	0.0511461	NA	NA	0.0215799	0.256449	0.00954124	0.349022	0.00648687	0.315284	NA	NA
RFTN2	4.4966e-05	0.00702227	4.08036	Breast_Mammary_Tissue	3.79402e-06	0.00170773	-4.62236	Brain_Hypothalamus	2.17234e-06	0.000954722	4.73669	NA	NA	NA	1	1	1	0	3	3.80257	1.75666	-4.24597	1.86231	4.34252	-1.95025	NA	NA	0.0001432	0.078975	2.17648e-05	0.0625591	1.40858e-05	0.0511461	NA	NA	0.0215799	0.256449	0.00954124	0.349022	0.00643502	0.314475	NA	NA
RFTN2	4.4966e-05	0.00702227	4.08036	Breast_Mammary_Tissue	3.79402e-06	0.00170773	-4.62236	Brain_Spinal_cord_cervical_c-1	2.17234e-06	0.000963433	4.73669	NA	NA	NA	1	1	1	0	3	3.80257	1.75666	-4.24597	1.86231	4.34252	-1.95025	NA	NA	0.0001432	0.078975	2.17648e-05	0.0625591	1.40858e-05	0.0511461	NA	NA	0.0215799	0.256449	0.00954124	0.349022	0.00623723	0.315704	NA	NA
RFTN2	4.4966e-05	0.00702227	4.08036	Breast_Mammary_Tissue	3.79402e-06	0.00170773	-4.62236	smultixcan	2.17234e-06	0.000811066	0.947339	NA	NA	NA	1	1	1	0	3	3.80257	1.75666	-4.24597	1.86231	0.868504	-0.39005	NA	NA	0.0001432	0.078975	2.17648e-05	0.0625591	1.40858e-05	0.0511461	NA	NA	0.0215799	0.256449	0.00954124	0.349022	0.00509826	0.285213	NA	NA
RFTN2	4.4966e-05	0.00702227	4.08036	Muscle_Skeletal	8.82143e-07	0.000501542	-4.91626	Adipose_Subcutaneous	2.17234e-06	0.000769712	4.73669	NA	NA	NA	1	1	1	0	3	3.80257	1.75666	-4.61611	1.67817	4.34252	-1.95025	NA	NA	0.0001432	0.078975	3.91002e-06	0.0933147	1.40858e-05	0.0511461	NA	NA	0.0215799	0.256449	0.00355722	0.406593	0.00528399	0.298713	NA	NA
RFTN2	4.4966e-05	0.00702227	4.08036	Muscle_Skeletal	8.82143e-07	0.000501542	-4.91626	Artery_Aorta	2.17234e-06	0.000822332	-4.73669	NA	NA	NA	1	1	1	0	3	3.80257	1.75666	-4.61611	1.67817	-4.34252	1.95025	NA	NA	0.0001432	0.078975	3.91002e-06	0.0933147	1.40858e-05	0.0511461	NA	NA	0.0215799	0.256449	0.00355722	0.406593	0.00589754	0.297815	NA	NA
RFTN2	4.4966e-05	0.00702227	4.08036	Muscle_Skeletal	8.82143e-07	0.000501542	-4.91626	Brain_Caudate_basal_ganglia	2.17234e-06	0.000978496	-4.73669	NA	NA	NA	1	1	1	0	3	3.80257	1.75666	-4.61611	1.67817	-4.34252	1.95025	NA	NA	0.0001432	0.078975	3.91002e-06	0.0933147	1.40858e-05	0.0511461	NA	NA	0.0215799	0.256449	0.00355722	0.406593	0.00648687	0.315284	NA	NA
RFTN2	4.4966e-05	0.00702227	4.08036	Muscle_Skeletal	8.82143e-07	0.000501542	-4.91626	Brain_Hypothalamus	2.17234e-06	0.000954722	4.73669	NA	NA	NA	1	1	1	0	3	3.80257	1.75666	-4.61611	1.67817	4.34252	-1.95025	NA	NA	0.0001432	0.078975	3.91002e-06	0.0933147	1.40858e-05	0.0511461	NA	NA	0.0215799	0.256449	0.00355722	0.406593	0.00643502	0.314475	NA	NA
RFTN2	4.4966e-05	0.00702227	4.08036	Muscle_Skeletal	8.82143e-07	0.000501542	-4.91626	Brain_Spinal_cord_cervical_c-1	2.17234e-06	0.000963433	4.73669	NA	NA	NA	1	1	1	0	3	3.80257	1.75666	-4.61611	1.67817	4.34252	-1.95025	NA	NA	0.0001432	0.078975	3.91002e-06	0.0933147	1.40858e-05	0.0511461	NA	NA	0.0215799	0.256449	0.00355722	0.406593	0.00623723	0.315704	NA	NA
RFTN2	4.4966e-05	0.00702227	4.08036	Muscle_Skeletal	8.82143e-07	0.000501542	-4.91626	smultixcan	2.17234e-06	0.000811066	0.947339	NA	NA	NA	1	1	1	0	3	3.80257	1.75666	-4.61611	1.67817	0.868504	-0.39005	NA	NA	0.0001432	0.078975	3.91002e-06	0.0933147	1.40858e-05	0.0511461	NA	NA	0.0215799	0.256449	0.00355722	0.406593	0.00509826	0.285213	NA	NA
RFTN2	4.4966e-05	0.00702227	4.08036	Pancreas	3.79402e-06	0.00196047	-4.62236	Adipose_Subcutaneous	2.17234e-06	0.000769712	4.73669	NA	NA	NA	1	1	1	0	3	3.80257	1.75666	-4.24597	1.86231	4.34252	-1.95025	NA	NA	0.0001432	0.078975	2.17648e-05	0.0625591	1.40858e-05	0.0511461	NA	NA	0.0215799	0.256449	0.00806046	0.329687	0.00528399	0.298713	NA	NA
RFTN2	4.4966e-05	0.00702227	4.08036	Pancreas	3.79402e-06	0.00196047	-4.62236	Artery_Aorta	2.17234e-06	0.000822332	-4.73669	NA	NA	NA	1	1	1	0	3	3.80257	1.75666	-4.24597	1.86231	-4.34252	1.95025	NA	NA	0.0001432	0.078975	2.17648e-05	0.0625591	1.40858e-05	0.0511461	NA	NA	0.0215799	0.256449	0.00806046	0.329687	0.00589754	0.297815	NA	NA
RFTN2	4.4966e-05	0.00702227	4.08036	Pancreas	3.79402e-06	0.00196047	-4.62236	Brain_Caudate_basal_ganglia	2.17234e-06	0.000978496	-4.73669	NA	NA	NA	1	1	1	0	3	3.80257	1.75666	-4.24597	1.86231	-4.34252	1.95025	NA	NA	0.0001432	0.078975	2.17648e-05	0.0625591	1.40858e-05	0.0511461	NA	NA	0.0215799	0.256449	0.00806046	0.329687	0.00648687	0.315284	NA	NA
RFTN2	4.4966e-05	0.00702227	4.08036	Pancreas	3.79402e-06	0.00196047	-4.62236	Brain_Hypothalamus	2.17234e-06	0.000954722	4.73669	NA	NA	NA	1	1	1	0	3	3.80257	1.75666	-4.24597	1.86231	4.34252	-1.95025	NA	NA	0.0001432	0.078975	2.17648e-05	0.0625591	1.40858e-05	0.0511461	NA	NA	0.0215799	0.256449	0.00806046	0.329687	0.00643502	0.314475	NA	NA
RFTN2	4.4966e-05	0.00702227	4.08036	Pancreas	3.79402e-06	0.00196047	-4.62236	Brain_Spinal_cord_cervical_c-1	2.17234e-06	0.000963433	4.73669	NA	NA	NA	1	1	1	0	3	3.80257	1.75666	-4.24597	1.86231	4.34252	-1.95025	NA	NA	0.0001432	0.078975	2.17648e-05	0.0625591	1.40858e-05	0.0511461	NA	NA	0.0215799	0.256449	0.00806046	0.329687	0.00623723	0.315704	NA	NA
RFTN2	4.4966e-05	0.00702227	4.08036	Pancreas	3.79402e-06	0.00196047	-4.62236	smultixcan	2.17234e-06	0.000811066	0.947339	NA	NA	NA	1	1	1	0	3	3.80257	1.75666	-4.24597	1.86231	0.868504	-0.39005	NA	NA	0.0001432	0.078975	2.17648e-05	0.0625591	1.40858e-05	0.0511461	NA	NA	0.0215799	0.256449	0.00806046	0.329687	0.00509826	0.285213	NA	NA
RFTN2	4.4966e-05	0.00702227	4.08036	Thyroid	1.40171e-05	0.00588401	-4.34359	Adipose_Subcutaneous	2.17234e-06	0.000769712	4.73669	NA	NA	NA	1	1	1	0	3	3.80257	1.75666	-3.78497	2.60181	4.34252	-1.95025	NA	NA	0.0001432	0.078975	0.000153728	0.00927322	1.40858e-05	0.0511461	NA	NA	0.0215799	0.256449	0.0479409	0.116975	0.00528399	0.298713	NA	NA
RFTN2	4.4966e-05	0.00702227	4.08036	Thyroid	1.40171e-05	0.00588401	-4.34359	Artery_Aorta	2.17234e-06	0.000822332	-4.73669	NA	NA	NA	1	1	1	0	3	3.80257	1.75666	-3.78497	2.60181	-4.34252	1.95025	NA	NA	0.0001432	0.078975	0.000153728	0.00927322	1.40858e-05	0.0511461	NA	NA	0.0215799	0.256449	0.0479409	0.116975	0.00589754	0.297815	NA	NA
RFTN2	4.4966e-05	0.00702227	4.08036	Thyroid	1.40171e-05	0.00588401	-4.34359	Brain_Caudate_basal_ganglia	2.17234e-06	0.000978496	-4.73669	NA	NA	NA	1	1	1	0	3	3.80257	1.75666	-3.78497	2.60181	-4.34252	1.95025	NA	NA	0.0001432	0.078975	0.000153728	0.00927322	1.40858e-05	0.0511461	NA	NA	0.0215799	0.256449	0.0479409	0.116975	0.00648687	0.315284	NA	NA
RFTN2	4.4966e-05	0.00702227	4.08036	Thyroid	1.40171e-05	0.00588401	-4.34359	Brain_Hypothalamus	2.17234e-06	0.000954722	4.73669	NA	NA	NA	1	1	1	0	3	3.80257	1.75666	-3.78497	2.60181	4.34252	-1.95025	NA	NA	0.0001432	0.078975	0.000153728	0.00927322	1.40858e-05	0.0511461	NA	NA	0.0215799	0.256449	0.0479409	0.116975	0.00643502	0.314475	NA	NA
RFTN2	4.4966e-05	0.00702227	4.08036	Thyroid	1.40171e-05	0.00588401	-4.34359	Brain_Spinal_cord_cervical_c-1	2.17234e-06	0.000963433	4.73669	NA	NA	NA	1	1	1	0	3	3.80257	1.75666	-3.78497	2.60181	4.34252	-1.95025	NA	NA	0.0001432	0.078975	0.000153728	0.00927322	1.40858e-05	0.0511461	NA	NA	0.0215799	0.256449	0.0479409	0.116975	0.00623723	0.315704	NA	NA
RFTN2	4.4966e-05	0.00702227	4.08036	Thyroid	1.40171e-05	0.00588401	-4.34359	smultixcan	2.17234e-06	0.000811066	0.947339	NA	NA	NA	1	1	1	0	3	3.80257	1.75666	-3.78497	2.60181	0.868504	-0.39005	NA	NA	0.0001432	0.078975	0.000153728	0.00927322	1.40858e-05	0.0511461	NA	NA	0.0215799	0.256449	0.0479409	0.116975	0.00509826	0.285213	NA	NA
RFTN2	4.4966e-05	0.00702227	4.08036	smultixcan	4.60117e-05	0.00588651	-2.29165	Adipose_Subcutaneous	2.17234e-06	0.000769712	4.73669	NA	NA	NA	1	1	1	0	3	3.80257	1.75666	-2.11444	0.980726	4.34252	-1.95025	NA	NA	0.0001432	0.078975	0.0002047	0.0570336	1.40858e-05	0.0511461	NA	NA	0.0215799	0.256449	0.025219	0.223562	0.00528399	0.298713	NA	NA
RFTN2	4.4966e-05	0.00702227	4.08036	smultixcan	4.60117e-05	0.00588651	-2.29165	Artery_Aorta	2.17234e-06	0.000822332	-4.73669	NA	NA	NA	1	1	1	0	3	3.80257	1.75666	-2.11444	0.980726	-4.34252	1.95025	NA	NA	0.0001432	0.078975	0.0002047	0.0570336	1.40858e-05	0.0511461	NA	NA	0.0215799	0.256449	0.025219	0.223562	0.00589754	0.297815	NA	NA
RFTN2	4.4966e-05	0.00702227	4.08036	smultixcan	4.60117e-05	0.00588651	-2.29165	Brain_Caudate_basal_ganglia	2.17234e-06	0.000978496	-4.73669	NA	NA	NA	1	1	1	0	3	3.80257	1.75666	-2.11444	0.980726	-4.34252	1.95025	NA	NA	0.0001432	0.078975	0.0002047	0.0570336	1.40858e-05	0.0511461	NA	NA	0.0215799	0.256449	0.025219	0.223562	0.00648687	0.315284	NA	NA
RFTN2	4.4966e-05	0.00702227	4.08036	smultixcan	4.60117e-05	0.00588651	-2.29165	Brain_Hypothalamus	2.17234e-06	0.000954722	4.73669	NA	NA	NA	1	1	1	0	3	3.80257	1.75666	-2.11444	0.980726	4.34252	-1.95025	NA	NA	0.0001432	0.078975	0.0002047	0.0570336	1.40858e-05	0.0511461	NA	NA	0.0215799	0.256449	0.025219	0.223562	0.00643502	0.314475	NA	NA
RFTN2	4.4966e-05	0.00702227	4.08036	smultixcan	4.60117e-05	0.00588651	-2.29165	Brain_Spinal_cord_cervical_c-1	2.17234e-06	0.000963433	4.73669	NA	NA	NA	1	1	1	0	3	3.80257	1.75666	-2.11444	0.980726	4.34252	-1.95025	NA	NA	0.0001432	0.078975	0.0002047	0.0570336	1.40858e-05	0.0511461	NA	NA	0.0215799	0.256449	0.025219	0.223562	0.00623723	0.315704	NA	NA
RFTN2	4.4966e-05	0.00702227	4.08036	smultixcan	4.60117e-05	0.00588651	-2.29165	smultixcan	2.17234e-06	0.000811066	0.947339	NA	NA	NA	1	1	1	0	3	3.80257	1.75666	-2.11444	0.980726	0.868504	-0.39005	NA	NA	0.0001432	0.078975	0.0002047	0.0570336	1.40858e-05	0.0511461	NA	NA	0.0215799	0.256449	0.025219	0.223562	0.00509826	0.285213	NA	NA
FADS2	5.2217e-05	0.00788786	-4.04548	Artery_Tibial	2.3035e-05	0.00897398	4.23324	Artery_Aorta	1.13021e-06	0.000446844	-4.8675	NA	NA	NA	1	1	1	0	3	1.78666	-7.64861	1.94196	-7.59275	-2.52052	8.16864	NA	NA	0.073993	2.0317e-14	0.0521415	3.1319e-14	0.011718	3.11895e-16	NA	NA	0.616049	1.05068e-11	0.639204	1.66186e-11	0.367487	1.66235e-13	NA	NA
FADS2	5.2217e-05	0.00788786	-4.04548	Artery_Tibial	2.3035e-05	0.00897398	4.23324	Artery_Tibial	1.09821e-06	0.000469117	-4.87317	NA	NA	NA	1	1	1	0	3	1.78666	-7.64861	1.94196	-7.59275	-2.50758	8.227	NA	NA	0.073993	2.0317e-14	0.0521415	3.1319e-14	0.012156	1.91963e-16	NA	NA	0.616049	1.05068e-11	0.639204	1.66186e-11	0.382878	1.03734e-13	NA	NA
FADS2	5.2217e-05	0.00788786	-4.04548	Artery_Tibial	2.3035e-05	0.00897398	4.23324	Brain_Amygdala	1.09821e-06	0.000496412	-4.87317	NA	NA	NA	1	1	1	0	3	1.78666	-7.64861	1.94196	-7.59275	-2.50758	8.227	NA	NA	0.073993	2.0317e-14	0.0521415	3.1319e-14	0.012156	1.91963e-16	NA	NA	0.616049	1.05068e-11	0.639204	1.66186e-11	0.393907	1.72109e-13	NA	NA
FADS2	5.2217e-05	0.00788786	-4.04548	Artery_Tibial	2.3035e-05	0.00897398	4.23324	Brain_Cerebellar_Hemisphere	1.09821e-06	0.000434936	-4.87317	NA	NA	NA	1	1	1	0	3	1.78666	-7.64861	1.94196	-7.59275	-2.50758	8.227	NA	NA	0.073993	2.0317e-14	0.0521415	3.1319e-14	0.012156	1.91963e-16	NA	NA	0.616049	1.05068e-11	0.639204	1.66186e-11	0.358038	1.03299e-13	NA	NA
FADS2	5.2217e-05	0.00788786	-4.04548	Artery_Tibial	2.3035e-05	0.00897398	4.23324	Brain_Cerebellum	1.09821e-06	0.000404631	-4.87317	NA	NA	NA	1	1	1	0	3	1.78666	-7.64861	1.94196	-7.59275	-2.50758	8.227	NA	NA	0.073993	2.0317e-14	0.0521415	3.1319e-14	0.012156	1.91963e-16	NA	NA	0.616049	1.05068e-11	0.639204	1.66186e-11	0.369965	1.16525e-13	NA	NA
FADS2	5.2217e-05	0.00788786	-4.04548	Artery_Tibial	2.3035e-05	0.00897398	4.23324	Brain_Frontal_Cortex_BA9	1.09821e-06	0.000473968	-4.87317	NA	NA	NA	1	1	1	0	3	1.78666	-7.64861	1.94196	-7.59275	-2.50758	8.227	NA	NA	0.073993	2.0317e-14	0.0521415	3.1319e-14	0.012156	1.91963e-16	NA	NA	0.616049	1.05068e-11	0.639204	1.66186e-11	0.396088	1.11428e-13	NA	NA
FADS2	5.2217e-05	0.00788786	-4.04548	Artery_Tibial	2.3035e-05	0.00897398	4.23324	Breast_Mammary_Tissue	1.09821e-06	0.00040068	-4.87317	NA	NA	NA	1	1	1	0	3	1.78666	-7.64861	1.94196	-7.59275	-2.50758	8.227	NA	NA	0.073993	2.0317e-14	0.0521415	3.1319e-14	0.012156	1.91963e-16	NA	NA	0.616049	1.05068e-11	0.639204	1.66186e-11	0.37844	1.04856e-13	NA	NA
FADS2	5.2217e-05	0.00788786	-4.04548	Artery_Tibial	2.3035e-05	0.00897398	4.23324	Muscle_Skeletal	1.13021e-06	0.000455098	-4.8675	NA	NA	NA	1	1	1	0	3	1.78666	-7.64861	1.94196	-7.59275	-2.52052	8.16864	NA	NA	0.073993	2.0317e-14	0.0521415	3.1319e-14	0.011718	3.11895e-16	NA	NA	0.616049	1.05068e-11	0.639204	1.66186e-11	0.368742	1.61383e-13	NA	NA
FADS2	5.2217e-05	0.00788786	-4.04548	Artery_Tibial	2.3035e-05	0.00897398	4.23324	Nerve_Tibial	1.13021e-06	0.000416423	-4.8675	NA	NA	NA	1	1	1	0	3	1.78666	-7.64861	1.94196	-7.59275	-2.52052	8.16864	NA	NA	0.073993	2.0317e-14	0.0521415	3.1319e-14	0.011718	3.11895e-16	NA	NA	0.616049	1.05068e-11	0.639204	1.66186e-11	0.364704	1.71651e-13	NA	NA
FADS2	5.2217e-05	0.00788786	-4.04548	Artery_Tibial	2.3035e-05	0.00897398	4.23324	Ovary	1.13021e-06	0.000494979	-4.8675	NA	NA	NA	1	1	1	0	3	1.78666	-7.64861	1.94196	-7.59275	-2.52052	8.16864	NA	NA	0.073993	2.0317e-14	0.0521415	3.1319e-14	0.011718	3.11895e-16	NA	NA	0.616049	1.05068e-11	0.639204	1.66186e-11	0.350781	1.87155e-13	NA	NA
FADS2	5.2217e-05	0.00788786	-4.04548	Artery_Tibial	2.3035e-05	0.00897398	4.23324	Pituitary	1.09821e-06	0.000465671	-4.87317	NA	NA	NA	1	1	1	0	3	1.78666	-7.64861	1.94196	-7.59275	-2.50758	8.227	NA	NA	0.073993	2.0317e-14	0.0521415	3.1319e-14	0.012156	1.91963e-16	NA	NA	0.616049	1.05068e-11	0.639204	1.66186e-11	0.384225	1.07099e-13	NA	NA
FADS2	5.2217e-05	0.00788786	-4.04548	Artery_Tibial	2.3035e-05	0.00897398	4.23324	Skin_Sun_Exposed_Lower_leg	1.13021e-06	0.000432131	-4.8675	NA	NA	NA	1	1	1	0	3	1.78666	-7.64861	1.94196	-7.59275	-2.52052	8.16864	NA	NA	0.073993	2.0317e-14	0.0521415	3.1319e-14	0.011718	3.11895e-16	NA	NA	0.616049	1.05068e-11	0.639204	1.66186e-11	0.358141	1.61897e-13	NA	NA
FADS2	5.2217e-05	0.00788786	-4.04548	Artery_Tibial	2.3035e-05	0.00897398	4.23324	Testis	1.42657e-05	0.00557758	4.33973	NA	NA	NA	1	1	1	0	3	1.78666	-7.64861	1.94196	-7.59275	2.06921	-7.63504	NA	NA	0.073993	2.0317e-14	0.0521415	3.1319e-14	0.038526	2.25745e-14	NA	NA	0.616049	1.05068e-11	0.639204	1.66186e-11	0.568086	1.33874e-11	NA	NA
FADS2	5.2217e-05	0.00788786	-4.04548	Artery_Tibial	2.3035e-05	0.00897398	4.23324	Uterus	1.13021e-06	0.000423785	-4.8675	NA	NA	NA	1	1	1	0	3	1.78666	-7.64861	1.94196	-7.59275	-2.52052	8.16864	NA	NA	0.073993	2.0317e-14	0.0521415	3.1319e-14	0.011718	3.11895e-16	NA	NA	0.616049	1.05068e-11	0.639204	1.66186e-11	0.353096	1.89788e-13	NA	NA
FADS2	5.2217e-05	0.00788786	-4.04548	Artery_Tibial	2.3035e-05	0.00897398	4.23324	smultixcan	1.28748e-06	0.000514426	-4.78261	NA	NA	NA	1	1	1	0	3	1.78666	-7.64861	1.94196	-7.59275	-2.4102	8.19547	NA	NA	0.073993	2.0317e-14	0.0521415	3.1319e-14	0.0145354	1.15516e-16	NA	NA	0.616049	1.05068e-11	0.639204	1.66186e-11	0.385806	6.66792e-14	NA	NA
FADS2	5.2217e-05	0.00788786	-4.04548	Brain_Anterior_cingulate_cortex_BA24	2.24423e-07	0.000165714	5.17788	Artery_Aorta	1.13021e-06	0.000446844	-4.8675	NA	NA	NA	1	1	1	0	3	1.78666	-7.64861	3.00444	-7.6994	-2.52052	8.16864	NA	NA	0.073993	2.0317e-14	0.0026607	1.36702e-14	0.011718	3.11895e-16	NA	NA	0.616049	1.05068e-11	0.283353	9.26599e-12	0.367487	1.66235e-13	NA	NA
FADS2	5.2217e-05	0.00788786	-4.04548	Brain_Anterior_cingulate_cortex_BA24	2.24423e-07	0.000165714	5.17788	Artery_Tibial	1.09821e-06	0.000469117	-4.87317	NA	NA	NA	1	1	1	0	3	1.78666	-7.64861	3.00444	-7.6994	-2.50758	8.227	NA	NA	0.073993	2.0317e-14	0.0026607	1.36702e-14	0.012156	1.91963e-16	NA	NA	0.616049	1.05068e-11	0.283353	9.26599e-12	0.382878	1.03734e-13	NA	NA
FADS2	5.2217e-05	0.00788786	-4.04548	Brain_Anterior_cingulate_cortex_BA24	2.24423e-07	0.000165714	5.17788	Brain_Amygdala	1.09821e-06	0.000496412	-4.87317	NA	NA	NA	1	1	1	0	3	1.78666	-7.64861	3.00444	-7.6994	-2.50758	8.227	NA	NA	0.073993	2.0317e-14	0.0026607	1.36702e-14	0.012156	1.91963e-16	NA	NA	0.616049	1.05068e-11	0.283353	9.26599e-12	0.393907	1.72109e-13	NA	NA
FADS2	5.2217e-05	0.00788786	-4.04548	Brain_Anterior_cingulate_cortex_BA24	2.24423e-07	0.000165714	5.17788	Brain_Cerebellar_Hemisphere	1.09821e-06	0.000434936	-4.87317	NA	NA	NA	1	1	1	0	3	1.78666	-7.64861	3.00444	-7.6994	-2.50758	8.227	NA	NA	0.073993	2.0317e-14	0.0026607	1.36702e-14	0.012156	1.91963e-16	NA	NA	0.616049	1.05068e-11	0.283353	9.26599e-12	0.358038	1.03299e-13	NA	NA
FADS2	5.2217e-05	0.00788786	-4.04548	Brain_Anterior_cingulate_cortex_BA24	2.24423e-07	0.000165714	5.17788	Brain_Cerebellum	1.09821e-06	0.000404631	-4.87317	NA	NA	NA	1	1	1	0	3	1.78666	-7.64861	3.00444	-7.6994	-2.50758	8.227	NA	NA	0.073993	2.0317e-14	0.0026607	1.36702e-14	0.012156	1.91963e-16	NA	NA	0.616049	1.05068e-11	0.283353	9.26599e-12	0.369965	1.16525e-13	NA	NA
FADS2	5.2217e-05	0.00788786	-4.04548	Brain_Anterior_cingulate_cortex_BA24	2.24423e-07	0.000165714	5.17788	Brain_Frontal_Cortex_BA9	1.09821e-06	0.000473968	-4.87317	NA	NA	NA	1	1	1	0	3	1.78666	-7.64861	3.00444	-7.6994	-2.50758	8.227	NA	NA	0.073993	2.0317e-14	0.0026607	1.36702e-14	0.012156	1.91963e-16	NA	NA	0.616049	1.05068e-11	0.283353	9.26599e-12	0.396088	1.11428e-13	NA	NA
FADS2	5.2217e-05	0.00788786	-4.04548	Brain_Anterior_cingulate_cortex_BA24	2.24423e-07	0.000165714	5.17788	Breast_Mammary_Tissue	1.09821e-06	0.00040068	-4.87317	NA	NA	NA	1	1	1	0	3	1.78666	-7.64861	3.00444	-7.6994	-2.50758	8.227	NA	NA	0.073993	2.0317e-14	0.0026607	1.36702e-14	0.012156	1.91963e-16	NA	NA	0.616049	1.05068e-11	0.283353	9.26599e-12	0.37844	1.04856e-13	NA	NA
FADS2	5.2217e-05	0.00788786	-4.04548	Brain_Anterior_cingulate_cortex_BA24	2.24423e-07	0.000165714	5.17788	Muscle_Skeletal	1.13021e-06	0.000455098	-4.8675	NA	NA	NA	1	1	1	0	3	1.78666	-7.64861	3.00444	-7.6994	-2.52052	8.16864	NA	NA	0.073993	2.0317e-14	0.0026607	1.36702e-14	0.011718	3.11895e-16	NA	NA	0.616049	1.05068e-11	0.283353	9.26599e-12	0.368742	1.61383e-13	NA	NA
FADS2	5.2217e-05	0.00788786	-4.04548	Brain_Anterior_cingulate_cortex_BA24	2.24423e-07	0.000165714	5.17788	Nerve_Tibial	1.13021e-06	0.000416423	-4.8675	NA	NA	NA	1	1	1	0	3	1.78666	-7.64861	3.00444	-7.6994	-2.52052	8.16864	NA	NA	0.073993	2.0317e-14	0.0026607	1.36702e-14	0.011718	3.11895e-16	NA	NA	0.616049	1.05068e-11	0.283353	9.26599e-12	0.364704	1.71651e-13	NA	NA
FADS2	5.2217e-05	0.00788786	-4.04548	Brain_Anterior_cingulate_cortex_BA24	2.24423e-07	0.000165714	5.17788	Ovary	1.13021e-06	0.000494979	-4.8675	NA	NA	NA	1	1	1	0	3	1.78666	-7.64861	3.00444	-7.6994	-2.52052	8.16864	NA	NA	0.073993	2.0317e-14	0.0026607	1.36702e-14	0.011718	3.11895e-16	NA	NA	0.616049	1.05068e-11	0.283353	9.26599e-12	0.350781	1.87155e-13	NA	NA
FADS2	5.2217e-05	0.00788786	-4.04548	Brain_Anterior_cingulate_cortex_BA24	2.24423e-07	0.000165714	5.17788	Pituitary	1.09821e-06	0.000465671	-4.87317	NA	NA	NA	1	1	1	0	3	1.78666	-7.64861	3.00444	-7.6994	-2.50758	8.227	NA	NA	0.073993	2.0317e-14	0.0026607	1.36702e-14	0.012156	1.91963e-16	NA	NA	0.616049	1.05068e-11	0.283353	9.26599e-12	0.384225	1.07099e-13	NA	NA
FADS2	5.2217e-05	0.00788786	-4.04548	Brain_Anterior_cingulate_cortex_BA24	2.24423e-07	0.000165714	5.17788	Skin_Sun_Exposed_Lower_leg	1.13021e-06	0.000432131	-4.8675	NA	NA	NA	1	1	1	0	3	1.78666	-7.64861	3.00444	-7.6994	-2.52052	8.16864	NA	NA	0.073993	2.0317e-14	0.0026607	1.36702e-14	0.011718	3.11895e-16	NA	NA	0.616049	1.05068e-11	0.283353	9.26599e-12	0.358141	1.61897e-13	NA	NA
FADS2	5.2217e-05	0.00788786	-4.04548	Brain_Anterior_cingulate_cortex_BA24	2.24423e-07	0.000165714	5.17788	Testis	1.42657e-05	0.00557758	4.33973	NA	NA	NA	1	1	1	0	3	1.78666	-7.64861	3.00444	-7.6994	2.06921	-7.63504	NA	NA	0.073993	2.0317e-14	0.0026607	1.36702e-14	0.038526	2.25745e-14	NA	NA	0.616049	1.05068e-11	0.283353	9.26599e-12	0.568086	1.33874e-11	NA	NA
FADS2	5.2217e-05	0.00788786	-4.04548	Brain_Anterior_cingulate_cortex_BA24	2.24423e-07	0.000165714	5.17788	Uterus	1.13021e-06	0.000423785	-4.8675	NA	NA	NA	1	1	1	0	3	1.78666	-7.64861	3.00444	-7.6994	-2.52052	8.16864	NA	NA	0.073993	2.0317e-14	0.0026607	1.36702e-14	0.011718	3.11895e-16	NA	NA	0.616049	1.05068e-11	0.283353	9.26599e-12	0.353096	1.89788e-13	NA	NA
FADS2	5.2217e-05	0.00788786	-4.04548	Brain_Anterior_cingulate_cortex_BA24	2.24423e-07	0.000165714	5.17788	smultixcan	1.28748e-06	0.000514426	-4.78261	NA	NA	NA	1	1	1	0	3	1.78666	-7.64861	3.00444	-7.6994	-2.4102	8.19547	NA	NA	0.073993	2.0317e-14	0.0026607	1.36702e-14	0.0145354	1.15516e-16	NA	NA	0.616049	1.05068e-11	0.283353	9.26599e-12	0.385806	6.66792e-14	NA	NA
FADS2	5.2217e-05	0.00788786	-4.04548	Brain_Hippocampus	2.24423e-07	0.000137596	-5.17788	Artery_Aorta	1.13021e-06	0.000446844	-4.8675	NA	NA	NA	1	1	1	0	3	1.78666	-7.64861	-3.00444	7.6994	-2.52052	8.16864	NA	NA	0.073993	2.0317e-14	0.0026607	1.36702e-14	0.011718	3.11895e-16	NA	NA	0.616049	1.05068e-11	0.268176	1.30448e-11	0.367487	1.66235e-13	NA	NA
FADS2	5.2217e-05	0.00788786	-4.04548	Brain_Hippocampus	2.24423e-07	0.000137596	-5.17788	Artery_Tibial	1.09821e-06	0.000469117	-4.87317	NA	NA	NA	1	1	1	0	3	1.78666	-7.64861	-3.00444	7.6994	-2.50758	8.227	NA	NA	0.073993	2.0317e-14	0.0026607	1.36702e-14	0.012156	1.91963e-16	NA	NA	0.616049	1.05068e-11	0.268176	1.30448e-11	0.382878	1.03734e-13	NA	NA
FADS2	5.2217e-05	0.00788786	-4.04548	Brain_Hippocampus	2.24423e-07	0.000137596	-5.17788	Brain_Amygdala	1.09821e-06	0.000496412	-4.87317	NA	NA	NA	1	1	1	0	3	1.78666	-7.64861	-3.00444	7.6994	-2.50758	8.227	NA	NA	0.073993	2.0317e-14	0.0026607	1.36702e-14	0.012156	1.91963e-16	NA	NA	0.616049	1.05068e-11	0.268176	1.30448e-11	0.393907	1.72109e-13	NA	NA
FADS2	5.2217e-05	0.00788786	-4.04548	Brain_Hippocampus	2.24423e-07	0.000137596	-5.17788	Brain_Cerebellar_Hemisphere	1.09821e-06	0.000434936	-4.87317	NA	NA	NA	1	1	1	0	3	1.78666	-7.64861	-3.00444	7.6994	-2.50758	8.227	NA	NA	0.073993	2.0317e-14	0.0026607	1.36702e-14	0.012156	1.91963e-16	NA	NA	0.616049	1.05068e-11	0.268176	1.30448e-11	0.358038	1.03299e-13	NA	NA
FADS2	5.2217e-05	0.00788786	-4.04548	Brain_Hippocampus	2.24423e-07	0.000137596	-5.17788	Brain_Cerebellum	1.09821e-06	0.000404631	-4.87317	NA	NA	NA	1	1	1	0	3	1.78666	-7.64861	-3.00444	7.6994	-2.50758	8.227	NA	NA	0.073993	2.0317e-14	0.0026607	1.36702e-14	0.012156	1.91963e-16	NA	NA	0.616049	1.05068e-11	0.268176	1.30448e-11	0.369965	1.16525e-13	NA	NA
FADS2	5.2217e-05	0.00788786	-4.04548	Brain_Hippocampus	2.24423e-07	0.000137596	-5.17788	Brain_Frontal_Cortex_BA9	1.09821e-06	0.000473968	-4.87317	NA	NA	NA	1	1	1	0	3	1.78666	-7.64861	-3.00444	7.6994	-2.50758	8.227	NA	NA	0.073993	2.0317e-14	0.0026607	1.36702e-14	0.012156	1.91963e-16	NA	NA	0.616049	1.05068e-11	0.268176	1.30448e-11	0.396088	1.11428e-13	NA	NA
FADS2	5.2217e-05	0.00788786	-4.04548	Brain_Hippocampus	2.24423e-07	0.000137596	-5.17788	Breast_Mammary_Tissue	1.09821e-06	0.00040068	-4.87317	NA	NA	NA	1	1	1	0	3	1.78666	-7.64861	-3.00444	7.6994	-2.50758	8.227	NA	NA	0.073993	2.0317e-14	0.0026607	1.36702e-14	0.012156	1.91963e-16	NA	NA	0.616049	1.05068e-11	0.268176	1.30448e-11	0.37844	1.04856e-13	NA	NA
FADS2	5.2217e-05	0.00788786	-4.04548	Brain_Hippocampus	2.24423e-07	0.000137596	-5.17788	Muscle_Skeletal	1.13021e-06	0.000455098	-4.8675	NA	NA	NA	1	1	1	0	3	1.78666	-7.64861	-3.00444	7.6994	-2.52052	8.16864	NA	NA	0.073993	2.0317e-14	0.0026607	1.36702e-14	0.011718	3.11895e-16	NA	NA	0.616049	1.05068e-11	0.268176	1.30448e-11	0.368742	1.61383e-13	NA	NA
FADS2	5.2217e-05	0.00788786	-4.04548	Brain_Hippocampus	2.24423e-07	0.000137596	-5.17788	Nerve_Tibial	1.13021e-06	0.000416423	-4.8675	NA	NA	NA	1	1	1	0	3	1.78666	-7.64861	-3.00444	7.6994	-2.52052	8.16864	NA	NA	0.073993	2.0317e-14	0.0026607	1.36702e-14	0.011718	3.11895e-16	NA	NA	0.616049	1.05068e-11	0.268176	1.30448e-11	0.364704	1.71651e-13	NA	NA
FADS2	5.2217e-05	0.00788786	-4.04548	Brain_Hippocampus	2.24423e-07	0.000137596	-5.17788	Ovary	1.13021e-06	0.000494979	-4.8675	NA	NA	NA	1	1	1	0	3	1.78666	-7.64861	-3.00444	7.6994	-2.52052	8.16864	NA	NA	0.073993	2.0317e-14	0.0026607	1.36702e-14	0.011718	3.11895e-16	NA	NA	0.616049	1.05068e-11	0.268176	1.30448e-11	0.350781	1.87155e-13	NA	NA
FADS2	5.2217e-05	0.00788786	-4.04548	Brain_Hippocampus	2.24423e-07	0.000137596	-5.17788	Pituitary	1.09821e-06	0.000465671	-4.87317	NA	NA	NA	1	1	1	0	3	1.78666	-7.64861	-3.00444	7.6994	-2.50758	8.227	NA	NA	0.073993	2.0317e-14	0.0026607	1.36702e-14	0.012156	1.91963e-16	NA	NA	0.616049	1.05068e-11	0.268176	1.30448e-11	0.384225	1.07099e-13	NA	NA
FADS2	5.2217e-05	0.00788786	-4.04548	Brain_Hippocampus	2.24423e-07	0.000137596	-5.17788	Skin_Sun_Exposed_Lower_leg	1.13021e-06	0.000432131	-4.8675	NA	NA	NA	1	1	1	0	3	1.78666	-7.64861	-3.00444	7.6994	-2.52052	8.16864	NA	NA	0.073993	2.0317e-14	0.0026607	1.36702e-14	0.011718	3.11895e-16	NA	NA	0.616049	1.05068e-11	0.268176	1.30448e-11	0.358141	1.61897e-13	NA	NA
FADS2	5.2217e-05	0.00788786	-4.04548	Brain_Hippocampus	2.24423e-07	0.000137596	-5.17788	Testis	1.42657e-05	0.00557758	4.33973	NA	NA	NA	1	1	1	0	3	1.78666	-7.64861	-3.00444	7.6994	2.06921	-7.63504	NA	NA	0.073993	2.0317e-14	0.0026607	1.36702e-14	0.038526	2.25745e-14	NA	NA	0.616049	1.05068e-11	0.268176	1.30448e-11	0.568086	1.33874e-11	NA	NA
FADS2	5.2217e-05	0.00788786	-4.04548	Brain_Hippocampus	2.24423e-07	0.000137596	-5.17788	Uterus	1.13021e-06	0.000423785	-4.8675	NA	NA	NA	1	1	1	0	3	1.78666	-7.64861	-3.00444	7.6994	-2.52052	8.16864	NA	NA	0.073993	2.0317e-14	0.0026607	1.36702e-14	0.011718	3.11895e-16	NA	NA	0.616049	1.05068e-11	0.268176	1.30448e-11	0.353096	1.89788e-13	NA	NA
FADS2	5.2217e-05	0.00788786	-4.04548	Brain_Hippocampus	2.24423e-07	0.000137596	-5.17788	smultixcan	1.28748e-06	0.000514426	-4.78261	NA	NA	NA	1	1	1	0	3	1.78666	-7.64861	-3.00444	7.6994	-2.4102	8.19547	NA	NA	0.073993	2.0317e-14	0.0026607	1.36702e-14	0.0145354	1.15516e-16	NA	NA	0.616049	1.05068e-11	0.268176	1.30448e-11	0.385806	6.66792e-14	NA	NA
FADS2	5.2217e-05	0.00788786	-4.04548	Brain_Nucleus_accumbens_basal_ganglia	2.24423e-07	0.000184363	5.17788	Artery_Aorta	1.13021e-06	0.000446844	-4.8675	NA	NA	NA	1	1	1	0	3	1.78666	-7.64861	3.00444	-7.6994	-2.52052	8.16864	NA	NA	0.073993	2.0317e-14	0.0026607	1.36702e-14	0.011718	3.11895e-16	NA	NA	0.616049	1.05068e-11	0.292242	9.619e-12	0.367487	1.66235e-13	NA	NA
FADS2	5.2217e-05	0.00788786	-4.04548	Brain_Nucleus_accumbens_basal_ganglia	2.24423e-07	0.000184363	5.17788	Artery_Tibial	1.09821e-06	0.000469117	-4.87317	NA	NA	NA	1	1	1	0	3	1.78666	-7.64861	3.00444	-7.6994	-2.50758	8.227	NA	NA	0.073993	2.0317e-14	0.0026607	1.36702e-14	0.012156	1.91963e-16	NA	NA	0.616049	1.05068e-11	0.292242	9.619e-12	0.382878	1.03734e-13	NA	NA
FADS2	5.2217e-05	0.00788786	-4.04548	Brain_Nucleus_accumbens_basal_ganglia	2.24423e-07	0.000184363	5.17788	Brain_Amygdala	1.09821e-06	0.000496412	-4.87317	NA	NA	NA	1	1	1	0	3	1.78666	-7.64861	3.00444	-7.6994	-2.50758	8.227	NA	NA	0.073993	2.0317e-14	0.0026607	1.36702e-14	0.012156	1.91963e-16	NA	NA	0.616049	1.05068e-11	0.292242	9.619e-12	0.393907	1.72109e-13	NA	NA
FADS2	5.2217e-05	0.00788786	-4.04548	Brain_Nucleus_accumbens_basal_ganglia	2.24423e-07	0.000184363	5.17788	Brain_Cerebellar_Hemisphere	1.09821e-06	0.000434936	-4.87317	NA	NA	NA	1	1	1	0	3	1.78666	-7.64861	3.00444	-7.6994	-2.50758	8.227	NA	NA	0.073993	2.0317e-14	0.0026607	1.36702e-14	0.012156	1.91963e-16	NA	NA	0.616049	1.05068e-11	0.292242	9.619e-12	0.358038	1.03299e-13	NA	NA
FADS2	5.2217e-05	0.00788786	-4.04548	Brain_Nucleus_accumbens_basal_ganglia	2.24423e-07	0.000184363	5.17788	Brain_Cerebellum	1.09821e-06	0.000404631	-4.87317	NA	NA	NA	1	1	1	0	3	1.78666	-7.64861	3.00444	-7.6994	-2.50758	8.227	NA	NA	0.073993	2.0317e-14	0.0026607	1.36702e-14	0.012156	1.91963e-16	NA	NA	0.616049	1.05068e-11	0.292242	9.619e-12	0.369965	1.16525e-13	NA	NA
FADS2	5.2217e-05	0.00788786	-4.04548	Brain_Nucleus_accumbens_basal_ganglia	2.24423e-07	0.000184363	5.17788	Brain_Frontal_Cortex_BA9	1.09821e-06	0.000473968	-4.87317	NA	NA	NA	1	1	1	0	3	1.78666	-7.64861	3.00444	-7.6994	-2.50758	8.227	NA	NA	0.073993	2.0317e-14	0.0026607	1.36702e-14	0.012156	1.91963e-16	NA	NA	0.616049	1.05068e-11	0.292242	9.619e-12	0.396088	1.11428e-13	NA	NA
FADS2	5.2217e-05	0.00788786	-4.04548	Brain_Nucleus_accumbens_basal_ganglia	2.24423e-07	0.000184363	5.17788	Breast_Mammary_Tissue	1.09821e-06	0.00040068	-4.87317	NA	NA	NA	1	1	1	0	3	1.78666	-7.64861	3.00444	-7.6994	-2.50758	8.227	NA	NA	0.073993	2.0317e-14	0.0026607	1.36702e-14	0.012156	1.91963e-16	NA	NA	0.616049	1.05068e-11	0.292242	9.619e-12	0.37844	1.04856e-13	NA	NA
FADS2	5.2217e-05	0.00788786	-4.04548	Brain_Nucleus_accumbens_basal_ganglia	2.24423e-07	0.000184363	5.17788	Muscle_Skeletal	1.13021e-06	0.000455098	-4.8675	NA	NA	NA	1	1	1	0	3	1.78666	-7.64861	3.00444	-7.6994	-2.52052	8.16864	NA	NA	0.073993	2.0317e-14	0.0026607	1.36702e-14	0.011718	3.11895e-16	NA	NA	0.616049	1.05068e-11	0.292242	9.619e-12	0.368742	1.61383e-13	NA	NA
FADS2	5.2217e-05	0.00788786	-4.04548	Brain_Nucleus_accumbens_basal_ganglia	2.24423e-07	0.000184363	5.17788	Nerve_Tibial	1.13021e-06	0.000416423	-4.8675	NA	NA	NA	1	1	1	0	3	1.78666	-7.64861	3.00444	-7.6994	-2.52052	8.16864	NA	NA	0.073993	2.0317e-14	0.0026607	1.36702e-14	0.011718	3.11895e-16	NA	NA	0.616049	1.05068e-11	0.292242	9.619e-12	0.364704	1.71651e-13	NA	NA
FADS2	5.2217e-05	0.00788786	-4.04548	Brain_Nucleus_accumbens_basal_ganglia	2.24423e-07	0.000184363	5.17788	Ovary	1.13021e-06	0.000494979	-4.8675	NA	NA	NA	1	1	1	0	3	1.78666	-7.64861	3.00444	-7.6994	-2.52052	8.16864	NA	NA	0.073993	2.0317e-14	0.0026607	1.36702e-14	0.011718	3.11895e-16	NA	NA	0.616049	1.05068e-11	0.292242	9.619e-12	0.350781	1.87155e-13	NA	NA
FADS2	5.2217e-05	0.00788786	-4.04548	Brain_Nucleus_accumbens_basal_ganglia	2.24423e-07	0.000184363	5.17788	Pituitary	1.09821e-06	0.000465671	-4.87317	NA	NA	NA	1	1	1	0	3	1.78666	-7.64861	3.00444	-7.6994	-2.50758	8.227	NA	NA	0.073993	2.0317e-14	0.0026607	1.36702e-14	0.012156	1.91963e-16	NA	NA	0.616049	1.05068e-11	0.292242	9.619e-12	0.384225	1.07099e-13	NA	NA
FADS2	5.2217e-05	0.00788786	-4.04548	Brain_Nucleus_accumbens_basal_ganglia	2.24423e-07	0.000184363	5.17788	Skin_Sun_Exposed_Lower_leg	1.13021e-06	0.000432131	-4.8675	NA	NA	NA	1	1	1	0	3	1.78666	-7.64861	3.00444	-7.6994	-2.52052	8.16864	NA	NA	0.073993	2.0317e-14	0.0026607	1.36702e-14	0.011718	3.11895e-16	NA	NA	0.616049	1.05068e-11	0.292242	9.619e-12	0.358141	1.61897e-13	NA	NA
FADS2	5.2217e-05	0.00788786	-4.04548	Brain_Nucleus_accumbens_basal_ganglia	2.24423e-07	0.000184363	5.17788	Testis	1.42657e-05	0.00557758	4.33973	NA	NA	NA	1	1	1	0	3	1.78666	-7.64861	3.00444	-7.6994	2.06921	-7.63504	NA	NA	0.073993	2.0317e-14	0.0026607	1.36702e-14	0.038526	2.25745e-14	NA	NA	0.616049	1.05068e-11	0.292242	9.619e-12	0.568086	1.33874e-11	NA	NA
FADS2	5.2217e-05	0.00788786	-4.04548	Brain_Nucleus_accumbens_basal_ganglia	2.24423e-07	0.000184363	5.17788	Uterus	1.13021e-06	0.000423785	-4.8675	NA	NA	NA	1	1	1	0	3	1.78666	-7.64861	3.00444	-7.6994	-2.52052	8.16864	NA	NA	0.073993	2.0317e-14	0.0026607	1.36702e-14	0.011718	3.11895e-16	NA	NA	0.616049	1.05068e-11	0.292242	9.619e-12	0.353096	1.89788e-13	NA	NA
FADS2	5.2217e-05	0.00788786	-4.04548	Brain_Nucleus_accumbens_basal_ganglia	2.24423e-07	0.000184363	5.17788	smultixcan	1.28748e-06	0.000514426	-4.78261	NA	NA	NA	1	1	1	0	3	1.78666	-7.64861	3.00444	-7.6994	-2.4102	8.19547	NA	NA	0.073993	2.0317e-14	0.0026607	1.36702e-14	0.0145354	1.15516e-16	NA	NA	0.616049	1.05068e-11	0.292242	9.619e-12	0.385806	6.66792e-14	NA	NA
FADS2	5.2217e-05	0.00788786	-4.04548	Brain_Spinal_cord_cervical_c-1	2.24423e-07	0.000147937	-5.17788	Artery_Aorta	1.13021e-06	0.000446844	-4.8675	NA	NA	NA	1	1	1	0	3	1.78666	-7.64861	-3.00444	7.6994	-2.52052	8.16864	NA	NA	0.073993	2.0317e-14	0.0026607	1.36702e-14	0.011718	3.11895e-16	NA	NA	0.616049	1.05068e-11	0.264165	1.00212e-11	0.367487	1.66235e-13	NA	NA
FADS2	5.2217e-05	0.00788786	-4.04548	Brain_Spinal_cord_cervical_c-1	2.24423e-07	0.000147937	-5.17788	Artery_Tibial	1.09821e-06	0.000469117	-4.87317	NA	NA	NA	1	1	1	0	3	1.78666	-7.64861	-3.00444	7.6994	-2.50758	8.227	NA	NA	0.073993	2.0317e-14	0.0026607	1.36702e-14	0.012156	1.91963e-16	NA	NA	0.616049	1.05068e-11	0.264165	1.00212e-11	0.382878	1.03734e-13	NA	NA
FADS2	5.2217e-05	0.00788786	-4.04548	Brain_Spinal_cord_cervical_c-1	2.24423e-07	0.000147937	-5.17788	Brain_Amygdala	1.09821e-06	0.000496412	-4.87317	NA	NA	NA	1	1	1	0	3	1.78666	-7.64861	-3.00444	7.6994	-2.50758	8.227	NA	NA	0.073993	2.0317e-14	0.0026607	1.36702e-14	0.012156	1.91963e-16	NA	NA	0.616049	1.05068e-11	0.264165	1.00212e-11	0.393907	1.72109e-13	NA	NA
FADS2	5.2217e-05	0.00788786	-4.04548	Brain_Spinal_cord_cervical_c-1	2.24423e-07	0.000147937	-5.17788	Brain_Cerebellar_Hemisphere	1.09821e-06	0.000434936	-4.87317	NA	NA	NA	1	1	1	0	3	1.78666	-7.64861	-3.00444	7.6994	-2.50758	8.227	NA	NA	0.073993	2.0317e-14	0.0026607	1.36702e-14	0.012156	1.91963e-16	NA	NA	0.616049	1.05068e-11	0.264165	1.00212e-11	0.358038	1.03299e-13	NA	NA
FADS2	5.2217e-05	0.00788786	-4.04548	Brain_Spinal_cord_cervical_c-1	2.24423e-07	0.000147937	-5.17788	Brain_Cerebellum	1.09821e-06	0.000404631	-4.87317	NA	NA	NA	1	1	1	0	3	1.78666	-7.64861	-3.00444	7.6994	-2.50758	8.227	NA	NA	0.073993	2.0317e-14	0.0026607	1.36702e-14	0.012156	1.91963e-16	NA	NA	0.616049	1.05068e-11	0.264165	1.00212e-11	0.369965	1.16525e-13	NA	NA
FADS2	5.2217e-05	0.00788786	-4.04548	Brain_Spinal_cord_cervical_c-1	2.24423e-07	0.000147937	-5.17788	Brain_Frontal_Cortex_BA9	1.09821e-06	0.000473968	-4.87317	NA	NA	NA	1	1	1	0	3	1.78666	-7.64861	-3.00444	7.6994	-2.50758	8.227	NA	NA	0.073993	2.0317e-14	0.0026607	1.36702e-14	0.012156	1.91963e-16	NA	NA	0.616049	1.05068e-11	0.264165	1.00212e-11	0.396088	1.11428e-13	NA	NA
FADS2	5.2217e-05	0.00788786	-4.04548	Brain_Spinal_cord_cervical_c-1	2.24423e-07	0.000147937	-5.17788	Breast_Mammary_Tissue	1.09821e-06	0.00040068	-4.87317	NA	NA	NA	1	1	1	0	3	1.78666	-7.64861	-3.00444	7.6994	-2.50758	8.227	NA	NA	0.073993	2.0317e-14	0.0026607	1.36702e-14	0.012156	1.91963e-16	NA	NA	0.616049	1.05068e-11	0.264165	1.00212e-11	0.37844	1.04856e-13	NA	NA
FADS2	5.2217e-05	0.00788786	-4.04548	Brain_Spinal_cord_cervical_c-1	2.24423e-07	0.000147937	-5.17788	Muscle_Skeletal	1.13021e-06	0.000455098	-4.8675	NA	NA	NA	1	1	1	0	3	1.78666	-7.64861	-3.00444	7.6994	-2.52052	8.16864	NA	NA	0.073993	2.0317e-14	0.0026607	1.36702e-14	0.011718	3.11895e-16	NA	NA	0.616049	1.05068e-11	0.264165	1.00212e-11	0.368742	1.61383e-13	NA	NA
FADS2	5.2217e-05	0.00788786	-4.04548	Brain_Spinal_cord_cervical_c-1	2.24423e-07	0.000147937	-5.17788	Nerve_Tibial	1.13021e-06	0.000416423	-4.8675	NA	NA	NA	1	1	1	0	3	1.78666	-7.64861	-3.00444	7.6994	-2.52052	8.16864	NA	NA	0.073993	2.0317e-14	0.0026607	1.36702e-14	0.011718	3.11895e-16	NA	NA	0.616049	1.05068e-11	0.264165	1.00212e-11	0.364704	1.71651e-13	NA	NA
FADS2	5.2217e-05	0.00788786	-4.04548	Brain_Spinal_cord_cervical_c-1	2.24423e-07	0.000147937	-5.17788	Ovary	1.13021e-06	0.000494979	-4.8675	NA	NA	NA	1	1	1	0	3	1.78666	-7.64861	-3.00444	7.6994	-2.52052	8.16864	NA	NA	0.073993	2.0317e-14	0.0026607	1.36702e-14	0.011718	3.11895e-16	NA	NA	0.616049	1.05068e-11	0.264165	1.00212e-11	0.350781	1.87155e-13	NA	NA
FADS2	5.2217e-05	0.00788786	-4.04548	Brain_Spinal_cord_cervical_c-1	2.24423e-07	0.000147937	-5.17788	Pituitary	1.09821e-06	0.000465671	-4.87317	NA	NA	NA	1	1	1	0	3	1.78666	-7.64861	-3.00444	7.6994	-2.50758	8.227	NA	NA	0.073993	2.0317e-14	0.0026607	1.36702e-14	0.012156	1.91963e-16	NA	NA	0.616049	1.05068e-11	0.264165	1.00212e-11	0.384225	1.07099e-13	NA	NA
FADS2	5.2217e-05	0.00788786	-4.04548	Brain_Spinal_cord_cervical_c-1	2.24423e-07	0.000147937	-5.17788	Skin_Sun_Exposed_Lower_leg	1.13021e-06	0.000432131	-4.8675	NA	NA	NA	1	1	1	0	3	1.78666	-7.64861	-3.00444	7.6994	-2.52052	8.16864	NA	NA	0.073993	2.0317e-14	0.0026607	1.36702e-14	0.011718	3.11895e-16	NA	NA	0.616049	1.05068e-11	0.264165	1.00212e-11	0.358141	1.61897e-13	NA	NA
FADS2	5.2217e-05	0.00788786	-4.04548	Brain_Spinal_cord_cervical_c-1	2.24423e-07	0.000147937	-5.17788	Testis	1.42657e-05	0.00557758	4.33973	NA	NA	NA	1	1	1	0	3	1.78666	-7.64861	-3.00444	7.6994	2.06921	-7.63504	NA	NA	0.073993	2.0317e-14	0.0026607	1.36702e-14	0.038526	2.25745e-14	NA	NA	0.616049	1.05068e-11	0.264165	1.00212e-11	0.568086	1.33874e-11	NA	NA
FADS2	5.2217e-05	0.00788786	-4.04548	Brain_Spinal_cord_cervical_c-1	2.24423e-07	0.000147937	-5.17788	Uterus	1.13021e-06	0.000423785	-4.8675	NA	NA	NA	1	1	1	0	3	1.78666	-7.64861	-3.00444	7.6994	-2.52052	8.16864	NA	NA	0.073993	2.0317e-14	0.0026607	1.36702e-14	0.011718	3.11895e-16	NA	NA	0.616049	1.05068e-11	0.264165	1.00212e-11	0.353096	1.89788e-13	NA	NA
FADS2	5.2217e-05	0.00788786	-4.04548	Brain_Spinal_cord_cervical_c-1	2.24423e-07	0.000147937	-5.17788	smultixcan	1.28748e-06	0.000514426	-4.78261	NA	NA	NA	1	1	1	0	3	1.78666	-7.64861	-3.00444	7.6994	-2.4102	8.19547	NA	NA	0.073993	2.0317e-14	0.0026607	1.36702e-14	0.0145354	1.15516e-16	NA	NA	0.616049	1.05068e-11	0.264165	1.00212e-11	0.385806	6.66792e-14	NA	NA
FADS2	5.2217e-05	0.00788786	-4.04548	Cells_EBV-transformed_lymphocytes	2.58641e-05	0.00993432	4.20712	Artery_Aorta	1.13021e-06	0.000446844	-4.8675	NA	NA	NA	1	1	1	0	3	1.78666	-7.64861	1.95201	-7.51055	-2.52052	8.16864	NA	NA	0.073993	2.0317e-14	0.0509367	5.88788e-14	0.011718	3.11895e-16	NA	NA	0.616049	1.05068e-11	0.613361	3.07259e-11	0.367487	1.66235e-13	NA	NA
FADS2	5.2217e-05	0.00788786	-4.04548	Cells_EBV-transformed_lymphocytes	2.58641e-05	0.00993432	4.20712	Artery_Tibial	1.09821e-06	0.000469117	-4.87317	NA	NA	NA	1	1	1	0	3	1.78666	-7.64861	1.95201	-7.51055	-2.50758	8.227	NA	NA	0.073993	2.0317e-14	0.0509367	5.88788e-14	0.012156	1.91963e-16	NA	NA	0.616049	1.05068e-11	0.613361	3.07259e-11	0.382878	1.03734e-13	NA	NA
FADS2	5.2217e-05	0.00788786	-4.04548	Cells_EBV-transformed_lymphocytes	2.58641e-05	0.00993432	4.20712	Brain_Amygdala	1.09821e-06	0.000496412	-4.87317	NA	NA	NA	1	1	1	0	3	1.78666	-7.64861	1.95201	-7.51055	-2.50758	8.227	NA	NA	0.073993	2.0317e-14	0.0509367	5.88788e-14	0.012156	1.91963e-16	NA	NA	0.616049	1.05068e-11	0.613361	3.07259e-11	0.393907	1.72109e-13	NA	NA
FADS2	5.2217e-05	0.00788786	-4.04548	Cells_EBV-transformed_lymphocytes	2.58641e-05	0.00993432	4.20712	Brain_Cerebellar_Hemisphere	1.09821e-06	0.000434936	-4.87317	NA	NA	NA	1	1	1	0	3	1.78666	-7.64861	1.95201	-7.51055	-2.50758	8.227	NA	NA	0.073993	2.0317e-14	0.0509367	5.88788e-14	0.012156	1.91963e-16	NA	NA	0.616049	1.05068e-11	0.613361	3.07259e-11	0.358038	1.03299e-13	NA	NA
FADS2	5.2217e-05	0.00788786	-4.04548	Cells_EBV-transformed_lymphocytes	2.58641e-05	0.00993432	4.20712	Brain_Cerebellum	1.09821e-06	0.000404631	-4.87317	NA	NA	NA	1	1	1	0	3	1.78666	-7.64861	1.95201	-7.51055	-2.50758	8.227	NA	NA	0.073993	2.0317e-14	0.0509367	5.88788e-14	0.012156	1.91963e-16	NA	NA	0.616049	1.05068e-11	0.613361	3.07259e-11	0.369965	1.16525e-13	NA	NA
FADS2	5.2217e-05	0.00788786	-4.04548	Cells_EBV-transformed_lymphocytes	2.58641e-05	0.00993432	4.20712	Brain_Frontal_Cortex_BA9	1.09821e-06	0.000473968	-4.87317	NA	NA	NA	1	1	1	0	3	1.78666	-7.64861	1.95201	-7.51055	-2.50758	8.227	NA	NA	0.073993	2.0317e-14	0.0509367	5.88788e-14	0.012156	1.91963e-16	NA	NA	0.616049	1.05068e-11	0.613361	3.07259e-11	0.396088	1.11428e-13	NA	NA
FADS2	5.2217e-05	0.00788786	-4.04548	Cells_EBV-transformed_lymphocytes	2.58641e-05	0.00993432	4.20712	Breast_Mammary_Tissue	1.09821e-06	0.00040068	-4.87317	NA	NA	NA	1	1	1	0	3	1.78666	-7.64861	1.95201	-7.51055	-2.50758	8.227	NA	NA	0.073993	2.0317e-14	0.0509367	5.88788e-14	0.012156	1.91963e-16	NA	NA	0.616049	1.05068e-11	0.613361	3.07259e-11	0.37844	1.04856e-13	NA	NA
FADS2	5.2217e-05	0.00788786	-4.04548	Cells_EBV-transformed_lymphocytes	2.58641e-05	0.00993432	4.20712	Muscle_Skeletal	1.13021e-06	0.000455098	-4.8675	NA	NA	NA	1	1	1	0	3	1.78666	-7.64861	1.95201	-7.51055	-2.52052	8.16864	NA	NA	0.073993	2.0317e-14	0.0509367	5.88788e-14	0.011718	3.11895e-16	NA	NA	0.616049	1.05068e-11	0.613361	3.07259e-11	0.368742	1.61383e-13	NA	NA
FADS2	5.2217e-05	0.00788786	-4.04548	Cells_EBV-transformed_lymphocytes	2.58641e-05	0.00993432	4.20712	Nerve_Tibial	1.13021e-06	0.000416423	-4.8675	NA	NA	NA	1	1	1	0	3	1.78666	-7.64861	1.95201	-7.51055	-2.52052	8.16864	NA	NA	0.073993	2.0317e-14	0.0509367	5.88788e-14	0.011718	3.11895e-16	NA	NA	0.616049	1.05068e-11	0.613361	3.07259e-11	0.364704	1.71651e-13	NA	NA
FADS2	5.2217e-05	0.00788786	-4.04548	Cells_EBV-transformed_lymphocytes	2.58641e-05	0.00993432	4.20712	Ovary	1.13021e-06	0.000494979	-4.8675	NA	NA	NA	1	1	1	0	3	1.78666	-7.64861	1.95201	-7.51055	-2.52052	8.16864	NA	NA	0.073993	2.0317e-14	0.0509367	5.88788e-14	0.011718	3.11895e-16	NA	NA	0.616049	1.05068e-11	0.613361	3.07259e-11	0.350781	1.87155e-13	NA	NA
FADS2	5.2217e-05	0.00788786	-4.04548	Cells_EBV-transformed_lymphocytes	2.58641e-05	0.00993432	4.20712	Pituitary	1.09821e-06	0.000465671	-4.87317	NA	NA	NA	1	1	1	0	3	1.78666	-7.64861	1.95201	-7.51055	-2.50758	8.227	NA	NA	0.073993	2.0317e-14	0.0509367	5.88788e-14	0.012156	1.91963e-16	NA	NA	0.616049	1.05068e-11	0.613361	3.07259e-11	0.384225	1.07099e-13	NA	NA
FADS2	5.2217e-05	0.00788786	-4.04548	Cells_EBV-transformed_lymphocytes	2.58641e-05	0.00993432	4.20712	Skin_Sun_Exposed_Lower_leg	1.13021e-06	0.000432131	-4.8675	NA	NA	NA	1	1	1	0	3	1.78666	-7.64861	1.95201	-7.51055	-2.52052	8.16864	NA	NA	0.073993	2.0317e-14	0.0509367	5.88788e-14	0.011718	3.11895e-16	NA	NA	0.616049	1.05068e-11	0.613361	3.07259e-11	0.358141	1.61897e-13	NA	NA
FADS2	5.2217e-05	0.00788786	-4.04548	Cells_EBV-transformed_lymphocytes	2.58641e-05	0.00993432	4.20712	Testis	1.42657e-05	0.00557758	4.33973	NA	NA	NA	1	1	1	0	3	1.78666	-7.64861	1.95201	-7.51055	2.06921	-7.63504	NA	NA	0.073993	2.0317e-14	0.0509367	5.88788e-14	0.038526	2.25745e-14	NA	NA	0.616049	1.05068e-11	0.613361	3.07259e-11	0.568086	1.33874e-11	NA	NA
FADS2	5.2217e-05	0.00788786	-4.04548	Cells_EBV-transformed_lymphocytes	2.58641e-05	0.00993432	4.20712	Uterus	1.13021e-06	0.000423785	-4.8675	NA	NA	NA	1	1	1	0	3	1.78666	-7.64861	1.95201	-7.51055	-2.52052	8.16864	NA	NA	0.073993	2.0317e-14	0.0509367	5.88788e-14	0.011718	3.11895e-16	NA	NA	0.616049	1.05068e-11	0.613361	3.07259e-11	0.353096	1.89788e-13	NA	NA
FADS2	5.2217e-05	0.00788786	-4.04548	Cells_EBV-transformed_lymphocytes	2.58641e-05	0.00993432	4.20712	smultixcan	1.28748e-06	0.000514426	-4.78261	NA	NA	NA	1	1	1	0	3	1.78666	-7.64861	1.95201	-7.51055	-2.4102	8.19547	NA	NA	0.073993	2.0317e-14	0.0509367	5.88788e-14	0.0145354	1.15516e-16	NA	NA	0.616049	1.05068e-11	0.613361	3.07259e-11	0.385806	6.66792e-14	NA	NA
FADS2	5.2217e-05	0.00788786	-4.04548	Liver	2.24423e-07	0.000137096	-5.17788	Artery_Aorta	1.13021e-06	0.000446844	-4.8675	NA	NA	NA	1	1	1	0	3	1.78666	-7.64861	-3.00444	7.6994	-2.52052	8.16864	NA	NA	0.073993	2.0317e-14	0.0026607	1.36702e-14	0.011718	3.11895e-16	NA	NA	0.616049	1.05068e-11	0.23032	8.19681e-12	0.367487	1.66235e-13	NA	NA
FADS2	5.2217e-05	0.00788786	-4.04548	Liver	2.24423e-07	0.000137096	-5.17788	Artery_Tibial	1.09821e-06	0.000469117	-4.87317	NA	NA	NA	1	1	1	0	3	1.78666	-7.64861	-3.00444	7.6994	-2.50758	8.227	NA	NA	0.073993	2.0317e-14	0.0026607	1.36702e-14	0.012156	1.91963e-16	NA	NA	0.616049	1.05068e-11	0.23032	8.19681e-12	0.382878	1.03734e-13	NA	NA
FADS2	5.2217e-05	0.00788786	-4.04548	Liver	2.24423e-07	0.000137096	-5.17788	Brain_Amygdala	1.09821e-06	0.000496412	-4.87317	NA	NA	NA	1	1	1	0	3	1.78666	-7.64861	-3.00444	7.6994	-2.50758	8.227	NA	NA	0.073993	2.0317e-14	0.0026607	1.36702e-14	0.012156	1.91963e-16	NA	NA	0.616049	1.05068e-11	0.23032	8.19681e-12	0.393907	1.72109e-13	NA	NA
FADS2	5.2217e-05	0.00788786	-4.04548	Liver	2.24423e-07	0.000137096	-5.17788	Brain_Cerebellar_Hemisphere	1.09821e-06	0.000434936	-4.87317	NA	NA	NA	1	1	1	0	3	1.78666	-7.64861	-3.00444	7.6994	-2.50758	8.227	NA	NA	0.073993	2.0317e-14	0.0026607	1.36702e-14	0.012156	1.91963e-16	NA	NA	0.616049	1.05068e-11	0.23032	8.19681e-12	0.358038	1.03299e-13	NA	NA
FADS2	5.2217e-05	0.00788786	-4.04548	Liver	2.24423e-07	0.000137096	-5.17788	Brain_Cerebellum	1.09821e-06	0.000404631	-4.87317	NA	NA	NA	1	1	1	0	3	1.78666	-7.64861	-3.00444	7.6994	-2.50758	8.227	NA	NA	0.073993	2.0317e-14	0.0026607	1.36702e-14	0.012156	1.91963e-16	NA	NA	0.616049	1.05068e-11	0.23032	8.19681e-12	0.369965	1.16525e-13	NA	NA
FADS2	5.2217e-05	0.00788786	-4.04548	Liver	2.24423e-07	0.000137096	-5.17788	Brain_Frontal_Cortex_BA9	1.09821e-06	0.000473968	-4.87317	NA	NA	NA	1	1	1	0	3	1.78666	-7.64861	-3.00444	7.6994	-2.50758	8.227	NA	NA	0.073993	2.0317e-14	0.0026607	1.36702e-14	0.012156	1.91963e-16	NA	NA	0.616049	1.05068e-11	0.23032	8.19681e-12	0.396088	1.11428e-13	NA	NA
FADS2	5.2217e-05	0.00788786	-4.04548	Liver	2.24423e-07	0.000137096	-5.17788	Breast_Mammary_Tissue	1.09821e-06	0.00040068	-4.87317	NA	NA	NA	1	1	1	0	3	1.78666	-7.64861	-3.00444	7.6994	-2.50758	8.227	NA	NA	0.073993	2.0317e-14	0.0026607	1.36702e-14	0.012156	1.91963e-16	NA	NA	0.616049	1.05068e-11	0.23032	8.19681e-12	0.37844	1.04856e-13	NA	NA
FADS2	5.2217e-05	0.00788786	-4.04548	Liver	2.24423e-07	0.000137096	-5.17788	Muscle_Skeletal	1.13021e-06	0.000455098	-4.8675	NA	NA	NA	1	1	1	0	3	1.78666	-7.64861	-3.00444	7.6994	-2.52052	8.16864	NA	NA	0.073993	2.0317e-14	0.0026607	1.36702e-14	0.011718	3.11895e-16	NA	NA	0.616049	1.05068e-11	0.23032	8.19681e-12	0.368742	1.61383e-13	NA	NA
FADS2	5.2217e-05	0.00788786	-4.04548	Liver	2.24423e-07	0.000137096	-5.17788	Nerve_Tibial	1.13021e-06	0.000416423	-4.8675	NA	NA	NA	1	1	1	0	3	1.78666	-7.64861	-3.00444	7.6994	-2.52052	8.16864	NA	NA	0.073993	2.0317e-14	0.0026607	1.36702e-14	0.011718	3.11895e-16	NA	NA	0.616049	1.05068e-11	0.23032	8.19681e-12	0.364704	1.71651e-13	NA	NA
FADS2	5.2217e-05	0.00788786	-4.04548	Liver	2.24423e-07	0.000137096	-5.17788	Ovary	1.13021e-06	0.000494979	-4.8675	NA	NA	NA	1	1	1	0	3	1.78666	-7.64861	-3.00444	7.6994	-2.52052	8.16864	NA	NA	0.073993	2.0317e-14	0.0026607	1.36702e-14	0.011718	3.11895e-16	NA	NA	0.616049	1.05068e-11	0.23032	8.19681e-12	0.350781	1.87155e-13	NA	NA
FADS2	5.2217e-05	0.00788786	-4.04548	Liver	2.24423e-07	0.000137096	-5.17788	Pituitary	1.09821e-06	0.000465671	-4.87317	NA	NA	NA	1	1	1	0	3	1.78666	-7.64861	-3.00444	7.6994	-2.50758	8.227	NA	NA	0.073993	2.0317e-14	0.0026607	1.36702e-14	0.012156	1.91963e-16	NA	NA	0.616049	1.05068e-11	0.23032	8.19681e-12	0.384225	1.07099e-13	NA	NA
FADS2	5.2217e-05	0.00788786	-4.04548	Liver	2.24423e-07	0.000137096	-5.17788	Skin_Sun_Exposed_Lower_leg	1.13021e-06	0.000432131	-4.8675	NA	NA	NA	1	1	1	0	3	1.78666	-7.64861	-3.00444	7.6994	-2.52052	8.16864	NA	NA	0.073993	2.0317e-14	0.0026607	1.36702e-14	0.011718	3.11895e-16	NA	NA	0.616049	1.05068e-11	0.23032	8.19681e-12	0.358141	1.61897e-13	NA	NA
FADS2	5.2217e-05	0.00788786	-4.04548	Liver	2.24423e-07	0.000137096	-5.17788	Testis	1.42657e-05	0.00557758	4.33973	NA	NA	NA	1	1	1	0	3	1.78666	-7.64861	-3.00444	7.6994	2.06921	-7.63504	NA	NA	0.073993	2.0317e-14	0.0026607	1.36702e-14	0.038526	2.25745e-14	NA	NA	0.616049	1.05068e-11	0.23032	8.19681e-12	0.568086	1.33874e-11	NA	NA
FADS2	5.2217e-05	0.00788786	-4.04548	Liver	2.24423e-07	0.000137096	-5.17788	Uterus	1.13021e-06	0.000423785	-4.8675	NA	NA	NA	1	1	1	0	3	1.78666	-7.64861	-3.00444	7.6994	-2.52052	8.16864	NA	NA	0.073993	2.0317e-14	0.0026607	1.36702e-14	0.011718	3.11895e-16	NA	NA	0.616049	1.05068e-11	0.23032	8.19681e-12	0.353096	1.89788e-13	NA	NA
FADS2	5.2217e-05	0.00788786	-4.04548	Liver	2.24423e-07	0.000137096	-5.17788	smultixcan	1.28748e-06	0.000514426	-4.78261	NA	NA	NA	1	1	1	0	3	1.78666	-7.64861	-3.00444	7.6994	-2.4102	8.19547	NA	NA	0.073993	2.0317e-14	0.0026607	1.36702e-14	0.0145354	1.15516e-16	NA	NA	0.616049	1.05068e-11	0.23032	8.19681e-12	0.385806	6.66792e-14	NA	NA
FADS2	5.2217e-05	0.00788786	-4.04548	Muscle_Skeletal	1.4303e-05	0.00634386	4.33916	Artery_Aorta	1.13021e-06	0.000446844	-4.8675	NA	NA	NA	1	1	1	0	3	1.78666	-7.64861	2.04506	-7.66472	-2.52052	8.16864	NA	NA	0.073993	2.0317e-14	0.0408486	1.79223e-14	0.011718	3.11895e-16	NA	NA	0.616049	1.05068e-11	0.595913	9.55912e-12	0.367487	1.66235e-13	NA	NA
FADS2	5.2217e-05	0.00788786	-4.04548	Muscle_Skeletal	1.4303e-05	0.00634386	4.33916	Artery_Tibial	1.09821e-06	0.000469117	-4.87317	NA	NA	NA	1	1	1	0	3	1.78666	-7.64861	2.04506	-7.66472	-2.50758	8.227	NA	NA	0.073993	2.0317e-14	0.0408486	1.79223e-14	0.012156	1.91963e-16	NA	NA	0.616049	1.05068e-11	0.595913	9.55912e-12	0.382878	1.03734e-13	NA	NA
FADS2	5.2217e-05	0.00788786	-4.04548	Muscle_Skeletal	1.4303e-05	0.00634386	4.33916	Brain_Amygdala	1.09821e-06	0.000496412	-4.87317	NA	NA	NA	1	1	1	0	3	1.78666	-7.64861	2.04506	-7.66472	-2.50758	8.227	NA	NA	0.073993	2.0317e-14	0.0408486	1.79223e-14	0.012156	1.91963e-16	NA	NA	0.616049	1.05068e-11	0.595913	9.55912e-12	0.393907	1.72109e-13	NA	NA
FADS2	5.2217e-05	0.00788786	-4.04548	Muscle_Skeletal	1.4303e-05	0.00634386	4.33916	Brain_Cerebellar_Hemisphere	1.09821e-06	0.000434936	-4.87317	NA	NA	NA	1	1	1	0	3	1.78666	-7.64861	2.04506	-7.66472	-2.50758	8.227	NA	NA	0.073993	2.0317e-14	0.0408486	1.79223e-14	0.012156	1.91963e-16	NA	NA	0.616049	1.05068e-11	0.595913	9.55912e-12	0.358038	1.03299e-13	NA	NA
FADS2	5.2217e-05	0.00788786	-4.04548	Muscle_Skeletal	1.4303e-05	0.00634386	4.33916	Brain_Cerebellum	1.09821e-06	0.000404631	-4.87317	NA	NA	NA	1	1	1	0	3	1.78666	-7.64861	2.04506	-7.66472	-2.50758	8.227	NA	NA	0.073993	2.0317e-14	0.0408486	1.79223e-14	0.012156	1.91963e-16	NA	NA	0.616049	1.05068e-11	0.595913	9.55912e-12	0.369965	1.16525e-13	NA	NA
FADS2	5.2217e-05	0.00788786	-4.04548	Muscle_Skeletal	1.4303e-05	0.00634386	4.33916	Brain_Frontal_Cortex_BA9	1.09821e-06	0.000473968	-4.87317	NA	NA	NA	1	1	1	0	3	1.78666	-7.64861	2.04506	-7.66472	-2.50758	8.227	NA	NA	0.073993	2.0317e-14	0.0408486	1.79223e-14	0.012156	1.91963e-16	NA	NA	0.616049	1.05068e-11	0.595913	9.55912e-12	0.396088	1.11428e-13	NA	NA
FADS2	5.2217e-05	0.00788786	-4.04548	Muscle_Skeletal	1.4303e-05	0.00634386	4.33916	Breast_Mammary_Tissue	1.09821e-06	0.00040068	-4.87317	NA	NA	NA	1	1	1	0	3	1.78666	-7.64861	2.04506	-7.66472	-2.50758	8.227	NA	NA	0.073993	2.0317e-14	0.0408486	1.79223e-14	0.012156	1.91963e-16	NA	NA	0.616049	1.05068e-11	0.595913	9.55912e-12	0.37844	1.04856e-13	NA	NA
FADS2	5.2217e-05	0.00788786	-4.04548	Muscle_Skeletal	1.4303e-05	0.00634386	4.33916	Muscle_Skeletal	1.13021e-06	0.000455098	-4.8675	NA	NA	NA	1	1	1	0	3	1.78666	-7.64861	2.04506	-7.66472	-2.52052	8.16864	NA	NA	0.073993	2.0317e-14	0.0408486	1.79223e-14	0.011718	3.11895e-16	NA	NA	0.616049	1.05068e-11	0.595913	9.55912e-12	0.368742	1.61383e-13	NA	NA
FADS2	5.2217e-05	0.00788786	-4.04548	Muscle_Skeletal	1.4303e-05	0.00634386	4.33916	Nerve_Tibial	1.13021e-06	0.000416423	-4.8675	NA	NA	NA	1	1	1	0	3	1.78666	-7.64861	2.04506	-7.66472	-2.52052	8.16864	NA	NA	0.073993	2.0317e-14	0.0408486	1.79223e-14	0.011718	3.11895e-16	NA	NA	0.616049	1.05068e-11	0.595913	9.55912e-12	0.364704	1.71651e-13	NA	NA
FADS2	5.2217e-05	0.00788786	-4.04548	Muscle_Skeletal	1.4303e-05	0.00634386	4.33916	Ovary	1.13021e-06	0.000494979	-4.8675	NA	NA	NA	1	1	1	0	3	1.78666	-7.64861	2.04506	-7.66472	-2.52052	8.16864	NA	NA	0.073993	2.0317e-14	0.0408486	1.79223e-14	0.011718	3.11895e-16	NA	NA	0.616049	1.05068e-11	0.595913	9.55912e-12	0.350781	1.87155e-13	NA	NA
FADS2	5.2217e-05	0.00788786	-4.04548	Muscle_Skeletal	1.4303e-05	0.00634386	4.33916	Pituitary	1.09821e-06	0.000465671	-4.87317	NA	NA	NA	1	1	1	0	3	1.78666	-7.64861	2.04506	-7.66472	-2.50758	8.227	NA	NA	0.073993	2.0317e-14	0.0408486	1.79223e-14	0.012156	1.91963e-16	NA	NA	0.616049	1.05068e-11	0.595913	9.55912e-12	0.384225	1.07099e-13	NA	NA
FADS2	5.2217e-05	0.00788786	-4.04548	Muscle_Skeletal	1.4303e-05	0.00634386	4.33916	Skin_Sun_Exposed_Lower_leg	1.13021e-06	0.000432131	-4.8675	NA	NA	NA	1	1	1	0	3	1.78666	-7.64861	2.04506	-7.66472	-2.52052	8.16864	NA	NA	0.073993	2.0317e-14	0.0408486	1.79223e-14	0.011718	3.11895e-16	NA	NA	0.616049	1.05068e-11	0.595913	9.55912e-12	0.358141	1.61897e-13	NA	NA
FADS2	5.2217e-05	0.00788786	-4.04548	Muscle_Skeletal	1.4303e-05	0.00634386	4.33916	Testis	1.42657e-05	0.00557758	4.33973	NA	NA	NA	1	1	1	0	3	1.78666	-7.64861	2.04506	-7.66472	2.06921	-7.63504	NA	NA	0.073993	2.0317e-14	0.0408486	1.79223e-14	0.038526	2.25745e-14	NA	NA	0.616049	1.05068e-11	0.595913	9.55912e-12	0.568086	1.33874e-11	NA	NA
FADS2	5.2217e-05	0.00788786	-4.04548	Muscle_Skeletal	1.4303e-05	0.00634386	4.33916	Uterus	1.13021e-06	0.000423785	-4.8675	NA	NA	NA	1	1	1	0	3	1.78666	-7.64861	2.04506	-7.66472	-2.52052	8.16864	NA	NA	0.073993	2.0317e-14	0.0408486	1.79223e-14	0.011718	3.11895e-16	NA	NA	0.616049	1.05068e-11	0.595913	9.55912e-12	0.353096	1.89788e-13	NA	NA
FADS2	5.2217e-05	0.00788786	-4.04548	Muscle_Skeletal	1.4303e-05	0.00634386	4.33916	smultixcan	1.28748e-06	0.000514426	-4.78261	NA	NA	NA	1	1	1	0	3	1.78666	-7.64861	2.04506	-7.66472	-2.4102	8.19547	NA	NA	0.073993	2.0317e-14	0.0408486	1.79223e-14	0.0145354	1.15516e-16	NA	NA	0.616049	1.05068e-11	0.595913	9.55912e-12	0.385806	6.66792e-14	NA	NA
FADS2	5.2217e-05	0.00788786	-4.04548	Skin_Sun_Exposed_Lower_leg	1.67002e-05	0.00616906	4.30498	Artery_Aorta	1.13021e-06	0.000446844	-4.8675	NA	NA	NA	1	1	1	0	3	1.78666	-7.64861	2.01119	-7.6499	-2.52052	8.16864	NA	NA	0.073993	2.0317e-14	0.0443049	2.01141e-14	0.011718	3.11895e-16	NA	NA	0.616049	1.05068e-11	0.622735	1.22166e-11	0.367487	1.66235e-13	NA	NA
FADS2	5.2217e-05	0.00788786	-4.04548	Skin_Sun_Exposed_Lower_leg	1.67002e-05	0.00616906	4.30498	Artery_Tibial	1.09821e-06	0.000469117	-4.87317	NA	NA	NA	1	1	1	0	3	1.78666	-7.64861	2.01119	-7.6499	-2.50758	8.227	NA	NA	0.073993	2.0317e-14	0.0443049	2.01141e-14	0.012156	1.91963e-16	NA	NA	0.616049	1.05068e-11	0.622735	1.22166e-11	0.382878	1.03734e-13	NA	NA
FADS2	5.2217e-05	0.00788786	-4.04548	Skin_Sun_Exposed_Lower_leg	1.67002e-05	0.00616906	4.30498	Brain_Amygdala	1.09821e-06	0.000496412	-4.87317	NA	NA	NA	1	1	1	0	3	1.78666	-7.64861	2.01119	-7.6499	-2.50758	8.227	NA	NA	0.073993	2.0317e-14	0.0443049	2.01141e-14	0.012156	1.91963e-16	NA	NA	0.616049	1.05068e-11	0.622735	1.22166e-11	0.393907	1.72109e-13	NA	NA
FADS2	5.2217e-05	0.00788786	-4.04548	Skin_Sun_Exposed_Lower_leg	1.67002e-05	0.00616906	4.30498	Brain_Cerebellar_Hemisphere	1.09821e-06	0.000434936	-4.87317	NA	NA	NA	1	1	1	0	3	1.78666	-7.64861	2.01119	-7.6499	-2.50758	8.227	NA	NA	0.073993	2.0317e-14	0.0443049	2.01141e-14	0.012156	1.91963e-16	NA	NA	0.616049	1.05068e-11	0.622735	1.22166e-11	0.358038	1.03299e-13	NA	NA
FADS2	5.2217e-05	0.00788786	-4.04548	Skin_Sun_Exposed_Lower_leg	1.67002e-05	0.00616906	4.30498	Brain_Cerebellum	1.09821e-06	0.000404631	-4.87317	NA	NA	NA	1	1	1	0	3	1.78666	-7.64861	2.01119	-7.6499	-2.50758	8.227	NA	NA	0.073993	2.0317e-14	0.0443049	2.01141e-14	0.012156	1.91963e-16	NA	NA	0.616049	1.05068e-11	0.622735	1.22166e-11	0.369965	1.16525e-13	NA	NA
FADS2	5.2217e-05	0.00788786	-4.04548	Skin_Sun_Exposed_Lower_leg	1.67002e-05	0.00616906	4.30498	Brain_Frontal_Cortex_BA9	1.09821e-06	0.000473968	-4.87317	NA	NA	NA	1	1	1	0	3	1.78666	-7.64861	2.01119	-7.6499	-2.50758	8.227	NA	NA	0.073993	2.0317e-14	0.0443049	2.01141e-14	0.012156	1.91963e-16	NA	NA	0.616049	1.05068e-11	0.622735	1.22166e-11	0.396088	1.11428e-13	NA	NA
FADS2	5.2217e-05	0.00788786	-4.04548	Skin_Sun_Exposed_Lower_leg	1.67002e-05	0.00616906	4.30498	Breast_Mammary_Tissue	1.09821e-06	0.00040068	-4.87317	NA	NA	NA	1	1	1	0	3	1.78666	-7.64861	2.01119	-7.6499	-2.50758	8.227	NA	NA	0.073993	2.0317e-14	0.0443049	2.01141e-14	0.012156	1.91963e-16	NA	NA	0.616049	1.05068e-11	0.622735	1.22166e-11	0.37844	1.04856e-13	NA	NA
FADS2	5.2217e-05	0.00788786	-4.04548	Skin_Sun_Exposed_Lower_leg	1.67002e-05	0.00616906	4.30498	Muscle_Skeletal	1.13021e-06	0.000455098	-4.8675	NA	NA	NA	1	1	1	0	3	1.78666	-7.64861	2.01119	-7.6499	-2.52052	8.16864	NA	NA	0.073993	2.0317e-14	0.0443049	2.01141e-14	0.011718	3.11895e-16	NA	NA	0.616049	1.05068e-11	0.622735	1.22166e-11	0.368742	1.61383e-13	NA	NA
FADS2	5.2217e-05	0.00788786	-4.04548	Skin_Sun_Exposed_Lower_leg	1.67002e-05	0.00616906	4.30498	Nerve_Tibial	1.13021e-06	0.000416423	-4.8675	NA	NA	NA	1	1	1	0	3	1.78666	-7.64861	2.01119	-7.6499	-2.52052	8.16864	NA	NA	0.073993	2.0317e-14	0.0443049	2.01141e-14	0.011718	3.11895e-16	NA	NA	0.616049	1.05068e-11	0.622735	1.22166e-11	0.364704	1.71651e-13	NA	NA
FADS2	5.2217e-05	0.00788786	-4.04548	Skin_Sun_Exposed_Lower_leg	1.67002e-05	0.00616906	4.30498	Ovary	1.13021e-06	0.000494979	-4.8675	NA	NA	NA	1	1	1	0	3	1.78666	-7.64861	2.01119	-7.6499	-2.52052	8.16864	NA	NA	0.073993	2.0317e-14	0.0443049	2.01141e-14	0.011718	3.11895e-16	NA	NA	0.616049	1.05068e-11	0.622735	1.22166e-11	0.350781	1.87155e-13	NA	NA
FADS2	5.2217e-05	0.00788786	-4.04548	Skin_Sun_Exposed_Lower_leg	1.67002e-05	0.00616906	4.30498	Pituitary	1.09821e-06	0.000465671	-4.87317	NA	NA	NA	1	1	1	0	3	1.78666	-7.64861	2.01119	-7.6499	-2.50758	8.227	NA	NA	0.073993	2.0317e-14	0.0443049	2.01141e-14	0.012156	1.91963e-16	NA	NA	0.616049	1.05068e-11	0.622735	1.22166e-11	0.384225	1.07099e-13	NA	NA
FADS2	5.2217e-05	0.00788786	-4.04548	Skin_Sun_Exposed_Lower_leg	1.67002e-05	0.00616906	4.30498	Skin_Sun_Exposed_Lower_leg	1.13021e-06	0.000432131	-4.8675	NA	NA	NA	1	1	1	0	3	1.78666	-7.64861	2.01119	-7.6499	-2.52052	8.16864	NA	NA	0.073993	2.0317e-14	0.0443049	2.01141e-14	0.011718	3.11895e-16	NA	NA	0.616049	1.05068e-11	0.622735	1.22166e-11	0.358141	1.61897e-13	NA	NA
FADS2	5.2217e-05	0.00788786	-4.04548	Skin_Sun_Exposed_Lower_leg	1.67002e-05	0.00616906	4.30498	Testis	1.42657e-05	0.00557758	4.33973	NA	NA	NA	1	1	1	0	3	1.78666	-7.64861	2.01119	-7.6499	2.06921	-7.63504	NA	NA	0.073993	2.0317e-14	0.0443049	2.01141e-14	0.038526	2.25745e-14	NA	NA	0.616049	1.05068e-11	0.622735	1.22166e-11	0.568086	1.33874e-11	NA	NA
FADS2	5.2217e-05	0.00788786	-4.04548	Skin_Sun_Exposed_Lower_leg	1.67002e-05	0.00616906	4.30498	Uterus	1.13021e-06	0.000423785	-4.8675	NA	NA	NA	1	1	1	0	3	1.78666	-7.64861	2.01119	-7.6499	-2.52052	8.16864	NA	NA	0.073993	2.0317e-14	0.0443049	2.01141e-14	0.011718	3.11895e-16	NA	NA	0.616049	1.05068e-11	0.622735	1.22166e-11	0.353096	1.89788e-13	NA	NA
FADS2	5.2217e-05	0.00788786	-4.04548	Skin_Sun_Exposed_Lower_leg	1.67002e-05	0.00616906	4.30498	smultixcan	1.28748e-06	0.000514426	-4.78261	NA	NA	NA	1	1	1	0	3	1.78666	-7.64861	2.01119	-7.6499	-2.4102	8.19547	NA	NA	0.073993	2.0317e-14	0.0443049	2.01141e-14	0.0145354	1.15516e-16	NA	NA	0.616049	1.05068e-11	0.622735	1.22166e-11	0.385806	6.66792e-14	NA	NA
FADS2	5.2217e-05	0.00788786	-4.04548	Uterus	2.24423e-07	0.000267412	5.17788	Artery_Aorta	1.13021e-06	0.000446844	-4.8675	NA	NA	NA	1	1	1	0	3	1.78666	-7.64861	3.00444	-7.6994	-2.52052	8.16864	NA	NA	0.073993	2.0317e-14	0.0026607	1.36702e-14	0.011718	3.11895e-16	NA	NA	0.616049	1.05068e-11	0.243508	8.97328e-12	0.367487	1.66235e-13	NA	NA
FADS2	5.2217e-05	0.00788786	-4.04548	Uterus	2.24423e-07	0.000267412	5.17788	Artery_Tibial	1.09821e-06	0.000469117	-4.87317	NA	NA	NA	1	1	1	0	3	1.78666	-7.64861	3.00444	-7.6994	-2.50758	8.227	NA	NA	0.073993	2.0317e-14	0.0026607	1.36702e-14	0.012156	1.91963e-16	NA	NA	0.616049	1.05068e-11	0.243508	8.97328e-12	0.382878	1.03734e-13	NA	NA
FADS2	5.2217e-05	0.00788786	-4.04548	Uterus	2.24423e-07	0.000267412	5.17788	Brain_Amygdala	1.09821e-06	0.000496412	-4.87317	NA	NA	NA	1	1	1	0	3	1.78666	-7.64861	3.00444	-7.6994	-2.50758	8.227	NA	NA	0.073993	2.0317e-14	0.0026607	1.36702e-14	0.012156	1.91963e-16	NA	NA	0.616049	1.05068e-11	0.243508	8.97328e-12	0.393907	1.72109e-13	NA	NA
FADS2	5.2217e-05	0.00788786	-4.04548	Uterus	2.24423e-07	0.000267412	5.17788	Brain_Cerebellar_Hemisphere	1.09821e-06	0.000434936	-4.87317	NA	NA	NA	1	1	1	0	3	1.78666	-7.64861	3.00444	-7.6994	-2.50758	8.227	NA	NA	0.073993	2.0317e-14	0.0026607	1.36702e-14	0.012156	1.91963e-16	NA	NA	0.616049	1.05068e-11	0.243508	8.97328e-12	0.358038	1.03299e-13	NA	NA
FADS2	5.2217e-05	0.00788786	-4.04548	Uterus	2.24423e-07	0.000267412	5.17788	Brain_Cerebellum	1.09821e-06	0.000404631	-4.87317	NA	NA	NA	1	1	1	0	3	1.78666	-7.64861	3.00444	-7.6994	-2.50758	8.227	NA	NA	0.073993	2.0317e-14	0.0026607	1.36702e-14	0.012156	1.91963e-16	NA	NA	0.616049	1.05068e-11	0.243508	8.97328e-12	0.369965	1.16525e-13	NA	NA
FADS2	5.2217e-05	0.00788786	-4.04548	Uterus	2.24423e-07	0.000267412	5.17788	Brain_Frontal_Cortex_BA9	1.09821e-06	0.000473968	-4.87317	NA	NA	NA	1	1	1	0	3	1.78666	-7.64861	3.00444	-7.6994	-2.50758	8.227	NA	NA	0.073993	2.0317e-14	0.0026607	1.36702e-14	0.012156	1.91963e-16	NA	NA	0.616049	1.05068e-11	0.243508	8.97328e-12	0.396088	1.11428e-13	NA	NA
FADS2	5.2217e-05	0.00788786	-4.04548	Uterus	2.24423e-07	0.000267412	5.17788	Breast_Mammary_Tissue	1.09821e-06	0.00040068	-4.87317	NA	NA	NA	1	1	1	0	3	1.78666	-7.64861	3.00444	-7.6994	-2.50758	8.227	NA	NA	0.073993	2.0317e-14	0.0026607	1.36702e-14	0.012156	1.91963e-16	NA	NA	0.616049	1.05068e-11	0.243508	8.97328e-12	0.37844	1.04856e-13	NA	NA
FADS2	5.2217e-05	0.00788786	-4.04548	Uterus	2.24423e-07	0.000267412	5.17788	Muscle_Skeletal	1.13021e-06	0.000455098	-4.8675	NA	NA	NA	1	1	1	0	3	1.78666	-7.64861	3.00444	-7.6994	-2.52052	8.16864	NA	NA	0.073993	2.0317e-14	0.0026607	1.36702e-14	0.011718	3.11895e-16	NA	NA	0.616049	1.05068e-11	0.243508	8.97328e-12	0.368742	1.61383e-13	NA	NA
FADS2	5.2217e-05	0.00788786	-4.04548	Uterus	2.24423e-07	0.000267412	5.17788	Nerve_Tibial	1.13021e-06	0.000416423	-4.8675	NA	NA	NA	1	1	1	0	3	1.78666	-7.64861	3.00444	-7.6994	-2.52052	8.16864	NA	NA	0.073993	2.0317e-14	0.0026607	1.36702e-14	0.011718	3.11895e-16	NA	NA	0.616049	1.05068e-11	0.243508	8.97328e-12	0.364704	1.71651e-13	NA	NA
FADS2	5.2217e-05	0.00788786	-4.04548	Uterus	2.24423e-07	0.000267412	5.17788	Ovary	1.13021e-06	0.000494979	-4.8675	NA	NA	NA	1	1	1	0	3	1.78666	-7.64861	3.00444	-7.6994	-2.52052	8.16864	NA	NA	0.073993	2.0317e-14	0.0026607	1.36702e-14	0.011718	3.11895e-16	NA	NA	0.616049	1.05068e-11	0.243508	8.97328e-12	0.350781	1.87155e-13	NA	NA
FADS2	5.2217e-05	0.00788786	-4.04548	Uterus	2.24423e-07	0.000267412	5.17788	Pituitary	1.09821e-06	0.000465671	-4.87317	NA	NA	NA	1	1	1	0	3	1.78666	-7.64861	3.00444	-7.6994	-2.50758	8.227	NA	NA	0.073993	2.0317e-14	0.0026607	1.36702e-14	0.012156	1.91963e-16	NA	NA	0.616049	1.05068e-11	0.243508	8.97328e-12	0.384225	1.07099e-13	NA	NA
FADS2	5.2217e-05	0.00788786	-4.04548	Uterus	2.24423e-07	0.000267412	5.17788	Skin_Sun_Exposed_Lower_leg	1.13021e-06	0.000432131	-4.8675	NA	NA	NA	1	1	1	0	3	1.78666	-7.64861	3.00444	-7.6994	-2.52052	8.16864	NA	NA	0.073993	2.0317e-14	0.0026607	1.36702e-14	0.011718	3.11895e-16	NA	NA	0.616049	1.05068e-11	0.243508	8.97328e-12	0.358141	1.61897e-13	NA	NA
FADS2	5.2217e-05	0.00788786	-4.04548	Uterus	2.24423e-07	0.000267412	5.17788	Testis	1.42657e-05	0.00557758	4.33973	NA	NA	NA	1	1	1	0	3	1.78666	-7.64861	3.00444	-7.6994	2.06921	-7.63504	NA	NA	0.073993	2.0317e-14	0.0026607	1.36702e-14	0.038526	2.25745e-14	NA	NA	0.616049	1.05068e-11	0.243508	8.97328e-12	0.568086	1.33874e-11	NA	NA
FADS2	5.2217e-05	0.00788786	-4.04548	Uterus	2.24423e-07	0.000267412	5.17788	Uterus	1.13021e-06	0.000423785	-4.8675	NA	NA	NA	1	1	1	0	3	1.78666	-7.64861	3.00444	-7.6994	-2.52052	8.16864	NA	NA	0.073993	2.0317e-14	0.0026607	1.36702e-14	0.011718	3.11895e-16	NA	NA	0.616049	1.05068e-11	0.243508	8.97328e-12	0.353096	1.89788e-13	NA	NA
FADS2	5.2217e-05	0.00788786	-4.04548	Uterus	2.24423e-07	0.000267412	5.17788	smultixcan	1.28748e-06	0.000514426	-4.78261	NA	NA	NA	1	1	1	0	3	1.78666	-7.64861	3.00444	-7.6994	-2.4102	8.19547	NA	NA	0.073993	2.0317e-14	0.0026607	1.36702e-14	0.0145354	1.15516e-16	NA	NA	0.616049	1.05068e-11	0.243508	8.97328e-12	0.385806	6.66792e-14	NA	NA
FADS2	5.2217e-05	0.00788786	-4.04548	smultixcan	2.47902e-06	0.000530681	2.63305	Artery_Aorta	1.13021e-06	0.000446844	-4.8675	NA	NA	NA	1	1	1	0	3	1.78666	-7.64861	1.17294	-4.62414	-2.52052	8.16864	NA	NA	0.073993	2.0317e-14	0.00135607	5.76034e-14	0.011718	3.11895e-16	NA	NA	0.616049	1.05068e-11	0.0990524	1.46058e-11	0.367487	1.66235e-13	NA	NA
FADS2	5.2217e-05	0.00788786	-4.04548	smultixcan	2.47902e-06	0.000530681	2.63305	Artery_Tibial	1.09821e-06	0.000469117	-4.87317	NA	NA	NA	1	1	1	0	3	1.78666	-7.64861	1.17294	-4.62414	-2.50758	8.227	NA	NA	0.073993	2.0317e-14	0.00135607	5.76034e-14	0.012156	1.91963e-16	NA	NA	0.616049	1.05068e-11	0.0990524	1.46058e-11	0.382878	1.03734e-13	NA	NA
FADS2	5.2217e-05	0.00788786	-4.04548	smultixcan	2.47902e-06	0.000530681	2.63305	Brain_Amygdala	1.09821e-06	0.000496412	-4.87317	NA	NA	NA	1	1	1	0	3	1.78666	-7.64861	1.17294	-4.62414	-2.50758	8.227	NA	NA	0.073993	2.0317e-14	0.00135607	5.76034e-14	0.012156	1.91963e-16	NA	NA	0.616049	1.05068e-11	0.0990524	1.46058e-11	0.393907	1.72109e-13	NA	NA
FADS2	5.2217e-05	0.00788786	-4.04548	smultixcan	2.47902e-06	0.000530681	2.63305	Brain_Cerebellar_Hemisphere	1.09821e-06	0.000434936	-4.87317	NA	NA	NA	1	1	1	0	3	1.78666	-7.64861	1.17294	-4.62414	-2.50758	8.227	NA	NA	0.073993	2.0317e-14	0.00135607	5.76034e-14	0.012156	1.91963e-16	NA	NA	0.616049	1.05068e-11	0.0990524	1.46058e-11	0.358038	1.03299e-13	NA	NA
FADS2	5.2217e-05	0.00788786	-4.04548	smultixcan	2.47902e-06	0.000530681	2.63305	Brain_Cerebellum	1.09821e-06	0.000404631	-4.87317	NA	NA	NA	1	1	1	0	3	1.78666	-7.64861	1.17294	-4.62414	-2.50758	8.227	NA	NA	0.073993	2.0317e-14	0.00135607	5.76034e-14	0.012156	1.91963e-16	NA	NA	0.616049	1.05068e-11	0.0990524	1.46058e-11	0.369965	1.16525e-13	NA	NA
FADS2	5.2217e-05	0.00788786	-4.04548	smultixcan	2.47902e-06	0.000530681	2.63305	Brain_Frontal_Cortex_BA9	1.09821e-06	0.000473968	-4.87317	NA	NA	NA	1	1	1	0	3	1.78666	-7.64861	1.17294	-4.62414	-2.50758	8.227	NA	NA	0.073993	2.0317e-14	0.00135607	5.76034e-14	0.012156	1.91963e-16	NA	NA	0.616049	1.05068e-11	0.0990524	1.46058e-11	0.396088	1.11428e-13	NA	NA
FADS2	5.2217e-05	0.00788786	-4.04548	smultixcan	2.47902e-06	0.000530681	2.63305	Breast_Mammary_Tissue	1.09821e-06	0.00040068	-4.87317	NA	NA	NA	1	1	1	0	3	1.78666	-7.64861	1.17294	-4.62414	-2.50758	8.227	NA	NA	0.073993	2.0317e-14	0.00135607	5.76034e-14	0.012156	1.91963e-16	NA	NA	0.616049	1.05068e-11	0.0990524	1.46058e-11	0.37844	1.04856e-13	NA	NA
FADS2	5.2217e-05	0.00788786	-4.04548	smultixcan	2.47902e-06	0.000530681	2.63305	Muscle_Skeletal	1.13021e-06	0.000455098	-4.8675	NA	NA	NA	1	1	1	0	3	1.78666	-7.64861	1.17294	-4.62414	-2.52052	8.16864	NA	NA	0.073993	2.0317e-14	0.00135607	5.76034e-14	0.011718	3.11895e-16	NA	NA	0.616049	1.05068e-11	0.0990524	1.46058e-11	0.368742	1.61383e-13	NA	NA
FADS2	5.2217e-05	0.00788786	-4.04548	smultixcan	2.47902e-06	0.000530681	2.63305	Nerve_Tibial	1.13021e-06	0.000416423	-4.8675	NA	NA	NA	1	1	1	0	3	1.78666	-7.64861	1.17294	-4.62414	-2.52052	8.16864	NA	NA	0.073993	2.0317e-14	0.00135607	5.76034e-14	0.011718	3.11895e-16	NA	NA	0.616049	1.05068e-11	0.0990524	1.46058e-11	0.364704	1.71651e-13	NA	NA
FADS2	5.2217e-05	0.00788786	-4.04548	smultixcan	2.47902e-06	0.000530681	2.63305	Ovary	1.13021e-06	0.000494979	-4.8675	NA	NA	NA	1	1	1	0	3	1.78666	-7.64861	1.17294	-4.62414	-2.52052	8.16864	NA	NA	0.073993	2.0317e-14	0.00135607	5.76034e-14	0.011718	3.11895e-16	NA	NA	0.616049	1.05068e-11	0.0990524	1.46058e-11	0.350781	1.87155e-13	NA	NA
FADS2	5.2217e-05	0.00788786	-4.04548	smultixcan	2.47902e-06	0.000530681	2.63305	Pituitary	1.09821e-06	0.000465671	-4.87317	NA	NA	NA	1	1	1	0	3	1.78666	-7.64861	1.17294	-4.62414	-2.50758	8.227	NA	NA	0.073993	2.0317e-14	0.00135607	5.76034e-14	0.012156	1.91963e-16	NA	NA	0.616049	1.05068e-11	0.0990524	1.46058e-11	0.384225	1.07099e-13	NA	NA
FADS2	5.2217e-05	0.00788786	-4.04548	smultixcan	2.47902e-06	0.000530681	2.63305	Skin_Sun_Exposed_Lower_leg	1.13021e-06	0.000432131	-4.8675	NA	NA	NA	1	1	1	0	3	1.78666	-7.64861	1.17294	-4.62414	-2.52052	8.16864	NA	NA	0.073993	2.0317e-14	0.00135607	5.76034e-14	0.011718	3.11895e-16	NA	NA	0.616049	1.05068e-11	0.0990524	1.46058e-11	0.358141	1.61897e-13	NA	NA
FADS2	5.2217e-05	0.00788786	-4.04548	smultixcan	2.47902e-06	0.000530681	2.63305	Testis	1.42657e-05	0.00557758	4.33973	NA	NA	NA	1	1	1	0	3	1.78666	-7.64861	1.17294	-4.62414	2.06921	-7.63504	NA	NA	0.073993	2.0317e-14	0.00135607	5.76034e-14	0.038526	2.25745e-14	NA	NA	0.616049	1.05068e-11	0.0990524	1.46058e-11	0.568086	1.33874e-11	NA	NA
FADS2	5.2217e-05	0.00788786	-4.04548	smultixcan	2.47902e-06	0.000530681	2.63305	Uterus	1.13021e-06	0.000423785	-4.8675	NA	NA	NA	1	1	1	0	3	1.78666	-7.64861	1.17294	-4.62414	-2.52052	8.16864	NA	NA	0.073993	2.0317e-14	0.00135607	5.76034e-14	0.011718	3.11895e-16	NA	NA	0.616049	1.05068e-11	0.0990524	1.46058e-11	0.353096	1.89788e-13	NA	NA
FADS2	5.2217e-05	0.00788786	-4.04548	smultixcan	2.47902e-06	0.000530681	2.63305	smultixcan	1.28748e-06	0.000514426	-4.78261	NA	NA	NA	1	1	1	0	3	1.78666	-7.64861	1.17294	-4.62414	-2.4102	8.19547	NA	NA	0.073993	2.0317e-14	0.00135607	5.76034e-14	0.0145354	1.15516e-16	NA	NA	0.616049	1.05068e-11	0.0990524	1.46058e-11	0.385806	6.66792e-14	NA	NA
DR1	6.8908e-05	0.00998606	3.98003	Colon_Sigmoid	2.05999e-05	0.00787127	4.25829	Artery_Tibial	7.63048e-06	0.00265018	4.4753	NA	NA	NA	1	1	1	0	3	3.75421	1.21384	4.06268	-1.26923	4.55464	-0.471138	NA	NA	0.00017389	0.22481	4.85115e-05	0.20436	5.24766e-06	0.637543	NA	NA	0.0243623	0.452339	0.0173325	0.584352	0.0028553	0.875916	NA	NA
DR1	6.8908e-05	0.00998606	3.98003	Colon_Sigmoid	2.05999e-05	0.00787127	4.25829	Breast_Mammary_Tissue	3.9936e-05	0.00899659	4.10785	NA	NA	NA	1	1	1	0	3	3.75421	1.21384	4.06268	-1.26923	3.99009	-1.01047	NA	NA	0.00017389	0.22481	4.85115e-05	0.20436	6.60485e-05	0.31227	NA	NA	0.0243623	0.452339	0.0173325	0.584352	0.017257	0.685887	NA	NA
DR1	6.8908e-05	0.00998606	3.98003	Colon_Sigmoid	2.05999e-05	0.00787127	4.25829	Cells_Cultured_fibroblasts	3.9936e-05	0.00979133	4.10785	NA	NA	NA	1	1	1	0	3	3.75421	1.21384	4.06268	-1.26923	3.99009	-1.01047	NA	NA	0.00017389	0.22481	4.85115e-05	0.20436	6.60485e-05	0.31227	NA	NA	0.0243623	0.452339	0.0173325	0.584352	0.018599	0.681575	NA	NA
DR1	6.8908e-05	0.00998606	3.98003	Colon_Sigmoid	2.05999e-05	0.00787127	4.25829	Cells_EBV-transformed_lymphocytes	3.9936e-05	0.00878275	4.10785	NA	NA	NA	1	1	1	0	3	3.75421	1.21384	4.06268	-1.26923	3.99009	-1.01047	NA	NA	0.00017389	0.22481	4.85115e-05	0.20436	6.60485e-05	0.31227	NA	NA	0.0243623	0.452339	0.0173325	0.584352	0.017161	0.670262	NA	NA
DR1	6.8908e-05	0.00998606	3.98003	Colon_Sigmoid	2.05999e-05	0.00787127	4.25829	Esophagus_Mucosa	3.9936e-05	0.00950404	4.10785	NA	NA	NA	1	1	1	0	3	3.75421	1.21384	4.06268	-1.26923	3.99009	-1.01047	NA	NA	0.00017389	0.22481	4.85115e-05	0.20436	6.60485e-05	0.31227	NA	NA	0.0243623	0.452339	0.0173325	0.584352	0.0177638	0.679621	NA	NA
DR1	6.8908e-05	0.00998606	3.98003	Colon_Sigmoid	2.05999e-05	0.00787127	4.25829	Lung	3.9936e-05	0.00818542	4.10785	NA	NA	NA	1	1	1	0	3	3.75421	1.21384	4.06268	-1.26923	3.99009	-1.01047	NA	NA	0.00017389	0.22481	4.85115e-05	0.20436	6.60485e-05	0.31227	NA	NA	0.0243623	0.452339	0.0173325	0.584352	0.0144414	0.686359	NA	NA
DR1	6.8908e-05	0.00998606	3.98003	Colon_Sigmoid	2.05999e-05	0.00787127	4.25829	Prostate	3.9936e-05	0.00947855	4.10785	NA	NA	NA	1	1	1	0	3	3.75421	1.21384	4.06268	-1.26923	3.99009	-1.01047	NA	NA	0.00017389	0.22481	4.85115e-05	0.20436	6.60485e-05	0.31227	NA	NA	0.0243623	0.452339	0.0173325	0.584352	0.01884	0.686574	NA	NA
DR1	6.8908e-05	0.00998606	3.98003	Colon_Sigmoid	2.05999e-05	0.00787127	4.25829	Skin_Not_Sun_Exposed_Suprapubic	3.9936e-05	0.00877408	4.10785	NA	NA	NA	1	1	1	0	3	3.75421	1.21384	4.06268	-1.26923	3.99009	-1.01047	NA	NA	0.00017389	0.22481	4.85115e-05	0.20436	6.60485e-05	0.31227	NA	NA	0.0243623	0.452339	0.0173325	0.584352	0.017277	0.679804	NA	NA
DR1	6.8908e-05	0.00998606	3.98003	Colon_Sigmoid	2.05999e-05	0.00787127	4.25829	smultixcan	4.04503e-05	0.00957647	4.01214	NA	NA	NA	1	1	1	0	3	3.75421	1.21384	4.06268	-1.26923	3.89201	-1.00324	NA	NA	0.00017389	0.22481	4.85115e-05	0.20436	6.66204e-05	0.313463	NA	NA	0.0243623	0.452339	0.0173325	0.584352	0.0171803	0.66587	NA	NA
DR1	6.8908e-05	0.00998606	3.98003	smultixcan	2.72924e-05	0.00388217	3.26666	Artery_Tibial	7.63048e-06	0.00265018	4.4753	NA	NA	NA	1	1	1	0	3	3.75421	1.21384	3.03512	-1.21823	4.55464	-0.471138	NA	NA	0.00017389	0.22481	4.92333e-05	0.513215	5.24766e-06	0.637543	NA	NA	0.0243623	0.452339	0.00822538	0.729484	0.0028553	0.875916	NA	NA
DR1	6.8908e-05	0.00998606	3.98003	smultixcan	2.72924e-05	0.00388217	3.26666	Breast_Mammary_Tissue	3.9936e-05	0.00899659	4.10785	NA	NA	NA	1	1	1	0	3	3.75421	1.21384	3.03512	-1.21823	3.99009	-1.01047	NA	NA	0.00017389	0.22481	4.92333e-05	0.513215	6.60485e-05	0.31227	NA	NA	0.0243623	0.452339	0.00822538	0.729484	0.017257	0.685887	NA	NA
DR1	6.8908e-05	0.00998606	3.98003	smultixcan	2.72924e-05	0.00388217	3.26666	Cells_Cultured_fibroblasts	3.9936e-05	0.00979133	4.10785	NA	NA	NA	1	1	1	0	3	3.75421	1.21384	3.03512	-1.21823	3.99009	-1.01047	NA	NA	0.00017389	0.22481	4.92333e-05	0.513215	6.60485e-05	0.31227	NA	NA	0.0243623	0.452339	0.00822538	0.729484	0.018599	0.681575	NA	NA
DR1	6.8908e-05	0.00998606	3.98003	smultixcan	2.72924e-05	0.00388217	3.26666	Cells_EBV-transformed_lymphocytes	3.9936e-05	0.00878275	4.10785	NA	NA	NA	1	1	1	0	3	3.75421	1.21384	3.03512	-1.21823	3.99009	-1.01047	NA	NA	0.00017389	0.22481	4.92333e-05	0.513215	6.60485e-05	0.31227	NA	NA	0.0243623	0.452339	0.00822538	0.729484	0.017161	0.670262	NA	NA
DR1	6.8908e-05	0.00998606	3.98003	smultixcan	2.72924e-05	0.00388217	3.26666	Esophagus_Mucosa	3.9936e-05	0.00950404	4.10785	NA	NA	NA	1	1	1	0	3	3.75421	1.21384	3.03512	-1.21823	3.99009	-1.01047	NA	NA	0.00017389	0.22481	4.92333e-05	0.513215	6.60485e-05	0.31227	NA	NA	0.0243623	0.452339	0.00822538	0.729484	0.0177638	0.679621	NA	NA
DR1	6.8908e-05	0.00998606	3.98003	smultixcan	2.72924e-05	0.00388217	3.26666	Lung	3.9936e-05	0.00818542	4.10785	NA	NA	NA	1	1	1	0	3	3.75421	1.21384	3.03512	-1.21823	3.99009	-1.01047	NA	NA	0.00017389	0.22481	4.92333e-05	0.513215	6.60485e-05	0.31227	NA	NA	0.0243623	0.452339	0.00822538	0.729484	0.0144414	0.686359	NA	NA
DR1	6.8908e-05	0.00998606	3.98003	smultixcan	2.72924e-05	0.00388217	3.26666	Prostate	3.9936e-05	0.00947855	4.10785	NA	NA	NA	1	1	1	0	3	3.75421	1.21384	3.03512	-1.21823	3.99009	-1.01047	NA	NA	0.00017389	0.22481	4.92333e-05	0.513215	6.60485e-05	0.31227	NA	NA	0.0243623	0.452339	0.00822538	0.729484	0.01884	0.686574	NA	NA
DR1	6.8908e-05	0.00998606	3.98003	smultixcan	2.72924e-05	0.00388217	3.26666	Skin_Not_Sun_Exposed_Suprapubic	3.9936e-05	0.00877408	4.10785	NA	NA	NA	1	1	1	0	3	3.75421	1.21384	3.03512	-1.21823	3.99009	-1.01047	NA	NA	0.00017389	0.22481	4.92333e-05	0.513215	6.60485e-05	0.31227	NA	NA	0.0243623	0.452339	0.00822538	0.729484	0.017277	0.679804	NA	NA
DR1	6.8908e-05	0.00998606	3.98003	smultixcan	2.72924e-05	0.00388217	3.26666	smultixcan	4.04503e-05	0.00957647	4.01214	NA	NA	NA	1	1	1	0	3	3.75421	1.21384	3.03512	-1.21823	3.89201	-1.00324	NA	NA	0.00017389	0.22481	4.92333e-05	0.513215	6.66204e-05	0.313463	NA	NA	0.0243623	0.452339	0.00822538	0.729484	0.0171803	0.66587	NA	NA
NPNT	NA	NA	NA	Adipose_Subcutaneous	3.6957e-10	5.75143e-07	6.26637	Adipose_Subcutaneous	6.49296e-18	1.51495e-14	8.62352	2.49e-13	3.20961e-10	7.3196	0	1	1	1	3	NA	NA	4.56843	-6.19485	6.20328	-8.69981	5.26633	-7.8838	NA	NA	4.91392e-06	5.83416e-10	5.52973e-10	3.32426e-18	1.39e-07	3.18e-15	NA	NA	0.00351447	1.59831e-07	5.613e-07	2.23234e-15	4.55225e-05	2.07177e-12
NPNT	NA	NA	NA	Adipose_Subcutaneous	3.6957e-10	5.75143e-07	6.26637	Adipose_Visceral_Omentum	6.49296e-18	2.2734e-14	8.62352	2.49e-13	3.20961e-10	7.3196	0	1	1	1	3	NA	NA	4.56843	-6.19485	6.20328	-8.69981	5.26633	-7.8838	NA	NA	4.91392e-06	5.83416e-10	5.52973e-10	3.32426e-18	1.39e-07	3.18e-15	NA	NA	0.00351447	1.59831e-07	6.59381e-07	2.07421e-15	4.55225e-05	2.07177e-12
NPNT	NA	NA	NA	Adipose_Subcutaneous	3.6957e-10	5.75143e-07	6.26637	Adrenal_Gland	6.49296e-18	3.54866e-14	8.62352	2.49e-13	3.20961e-10	7.3196	0	1	1	1	3	NA	NA	4.56843	-6.19485	6.20328	-8.69981	5.26633	-7.8838	NA	NA	4.91392e-06	5.83416e-10	5.52973e-10	3.32426e-18	1.39e-07	3.18e-15	NA	NA	0.00351447	1.59831e-07	8.90533e-07	2.12066e-15	4.55225e-05	2.07177e-12
NPNT	NA	NA	NA	Adipose_Subcutaneous	3.6957e-10	5.75143e-07	6.26637	Artery_Aorta	3.82823e-18	1.45679e-14	8.68378	2.49e-13	3.20961e-10	7.3196	0	1	1	1	3	NA	NA	4.56843	-6.19485	6.26706	-8.69113	5.26633	-7.8838	NA	NA	4.91392e-06	5.83416e-10	3.67937e-10	3.58837e-18	1.39e-07	3.18e-15	NA	NA	0.00351447	1.59831e-07	4.2364e-07	2.49462e-15	4.55225e-05	2.07177e-12
NPNT	NA	NA	NA	Adipose_Subcutaneous	3.6957e-10	5.75143e-07	6.26637	Artery_Coronary	6.49296e-18	2.80088e-14	-8.62352	2.49e-13	3.20961e-10	7.3196	0	1	1	1	3	NA	NA	4.56843	-6.19485	-6.20328	8.69981	5.26633	-7.8838	NA	NA	4.91392e-06	5.83416e-10	5.52973e-10	3.32426e-18	1.39e-07	3.18e-15	NA	NA	0.00351447	1.59831e-07	7.08049e-07	2.45447e-15	4.55225e-05	2.07177e-12
NPNT	NA	NA	NA	Adipose_Subcutaneous	3.6957e-10	5.75143e-07	6.26637	Artery_Tibial	6.49296e-18	1.82458e-14	-8.62352	2.49e-13	3.20961e-10	7.3196	0	1	1	1	3	NA	NA	4.56843	-6.19485	-6.20328	8.69981	5.26633	-7.8838	NA	NA	4.91392e-06	5.83416e-10	5.52973e-10	3.32426e-18	1.39e-07	3.18e-15	NA	NA	0.00351447	1.59831e-07	6.23411e-07	2.03363e-15	4.55225e-05	2.07177e-12
NPNT	NA	NA	NA	Adipose_Subcutaneous	3.6957e-10	5.75143e-07	6.26637	Brain_Amygdala	6.49296e-18	2.90414e-14	8.62352	2.49e-13	3.20961e-10	7.3196	0	1	1	1	3	NA	NA	4.56843	-6.19485	6.20328	-8.69981	5.26633	-7.8838	NA	NA	4.91392e-06	5.83416e-10	5.52973e-10	3.32426e-18	1.39e-07	3.18e-15	NA	NA	0.00351447	1.59831e-07	7.50029e-07	3.68172e-15	4.55225e-05	2.07177e-12
NPNT	NA	NA	NA	Adipose_Subcutaneous	3.6957e-10	5.75143e-07	6.26637	Brain_Caudate_basal_ganglia	6.49296e-18	3.87516e-14	8.62352	2.49e-13	3.20961e-10	7.3196	0	1	1	1	3	NA	NA	4.56843	-6.19485	6.20328	-8.69981	5.26633	-7.8838	NA	NA	4.91392e-06	5.83416e-10	5.52973e-10	3.32426e-18	1.39e-07	3.18e-15	NA	NA	0.00351447	1.59831e-07	8.23898e-07	2.45663e-15	4.55225e-05	2.07177e-12
NPNT	NA	NA	NA	Adipose_Subcutaneous	3.6957e-10	5.75143e-07	6.26637	Brain_Frontal_Cortex_BA9	6.49296e-18	2.56872e-14	8.62352	2.49e-13	3.20961e-10	7.3196	0	1	1	1	3	NA	NA	4.56843	-6.19485	6.20328	-8.69981	5.26633	-7.8838	NA	NA	4.91392e-06	5.83416e-10	5.52973e-10	3.32426e-18	1.39e-07	3.18e-15	NA	NA	0.00351447	1.59831e-07	8.69654e-07	2.30482e-15	4.55225e-05	2.07177e-12
NPNT	NA	NA	NA	Adipose_Subcutaneous	3.6957e-10	5.75143e-07	6.26637	Brain_Hippocampus	6.49296e-18	4.36998e-14	8.62352	2.49e-13	3.20961e-10	7.3196	0	1	1	1	3	NA	NA	4.56843	-6.19485	6.20328	-8.69981	5.26633	-7.8838	NA	NA	4.91392e-06	5.83416e-10	5.52973e-10	3.32426e-18	1.39e-07	3.18e-15	NA	NA	0.00351447	1.59831e-07	1.07699e-06	4.41649e-15	4.55225e-05	2.07177e-12
NPNT	NA	NA	NA	Adipose_Subcutaneous	3.6957e-10	5.75143e-07	6.26637	Brain_Nucleus_accumbens_basal_ganglia	6.49296e-18	5.2725e-14	8.62352	2.49e-13	3.20961e-10	7.3196	0	1	1	1	3	NA	NA	4.56843	-6.19485	6.20328	-8.69981	5.26633	-7.8838	NA	NA	4.91392e-06	5.83416e-10	5.52973e-10	3.32426e-18	1.39e-07	3.18e-15	NA	NA	0.00351447	1.59831e-07	8.9198e-07	2.58315e-15	4.55225e-05	2.07177e-12
NPNT	NA	NA	NA	Adipose_Subcutaneous	3.6957e-10	5.75143e-07	6.26637	Brain_Substantia_nigra	6.49296e-18	1.3994e-14	8.62352	2.49e-13	3.20961e-10	7.3196	0	1	1	1	3	NA	NA	4.56843	-6.19485	6.20328	-8.69981	5.26633	-7.8838	NA	NA	4.91392e-06	5.83416e-10	5.52973e-10	3.32426e-18	1.39e-07	3.18e-15	NA	NA	0.00351447	1.59831e-07	4.82535e-07	3.35547e-15	4.55225e-05	2.07177e-12
NPNT	NA	NA	NA	Adipose_Subcutaneous	3.6957e-10	5.75143e-07	6.26637	Breast_Mammary_Tissue	6.49296e-18	1.67648e-14	8.62352	2.49e-13	3.20961e-10	7.3196	0	1	1	1	3	NA	NA	4.56843	-6.19485	6.20328	-8.69981	5.26633	-7.8838	NA	NA	4.91392e-06	5.83416e-10	5.52973e-10	3.32426e-18	1.39e-07	3.18e-15	NA	NA	0.00351447	1.59831e-07	5.61268e-07	2.09239e-15	4.55225e-05	2.07177e-12
NPNT	NA	NA	NA	Adipose_Subcutaneous	3.6957e-10	5.75143e-07	6.26637	Cells_EBV-transformed_lymphocytes	6.49296e-18	1.7992e-14	8.62352	2.49e-13	3.20961e-10	7.3196	0	1	1	1	3	NA	NA	4.56843	-6.19485	6.20328	-8.69981	5.26633	-7.8838	NA	NA	4.91392e-06	5.83416e-10	5.52973e-10	3.32426e-18	1.39e-07	3.18e-15	NA	NA	0.00351447	1.59831e-07	7.7224e-07	2.35933e-15	4.55225e-05	2.07177e-12
NPNT	NA	NA	NA	Adipose_Subcutaneous	3.6957e-10	5.75143e-07	6.26637	Colon_Sigmoid	6.49296e-18	3.37125e-14	8.62352	2.49e-13	3.20961e-10	7.3196	0	1	1	1	3	NA	NA	4.56843	-6.19485	6.20328	-8.69981	5.26633	-7.8838	NA	NA	4.91392e-06	5.83416e-10	5.52973e-10	3.32426e-18	1.39e-07	3.18e-15	NA	NA	0.00351447	1.59831e-07	7.93276e-07	2.17506e-15	4.55225e-05	2.07177e-12
NPNT	NA	NA	NA	Adipose_Subcutaneous	3.6957e-10	5.75143e-07	6.26637	Colon_Transverse	6.49296e-18	3.34366e-14	-8.62352	2.49e-13	3.20961e-10	7.3196	0	1	1	1	3	NA	NA	4.56843	-6.19485	-6.20328	8.69981	5.26633	-7.8838	NA	NA	4.91392e-06	5.83416e-10	5.52973e-10	3.32426e-18	1.39e-07	3.18e-15	NA	NA	0.00351447	1.59831e-07	7.87218e-07	2.29671e-15	4.55225e-05	2.07177e-12
NPNT	NA	NA	NA	Adipose_Subcutaneous	3.6957e-10	5.75143e-07	6.26637	Esophagus_Gastroesophageal_Junction	6.49296e-18	2.21785e-14	8.62352	2.49e-13	3.20961e-10	7.3196	0	1	1	1	3	NA	NA	4.56843	-6.19485	6.20328	-8.69981	5.26633	-7.8838	NA	NA	4.91392e-06	5.83416e-10	5.52973e-10	3.32426e-18	1.39e-07	3.18e-15	NA	NA	0.00351447	1.59831e-07	6.94022e-07	1.91863e-15	4.55225e-05	2.07177e-12
NPNT	NA	NA	NA	Adipose_Subcutaneous	3.6957e-10	5.75143e-07	6.26637	Esophagus_Mucosa	6.49296e-18	2.58744e-14	8.62352	2.49e-13	3.20961e-10	7.3196	0	1	1	1	3	NA	NA	4.56843	-6.19485	6.20328	-8.69981	5.26633	-7.8838	NA	NA	4.91392e-06	5.83416e-10	5.52973e-10	3.32426e-18	1.39e-07	3.18e-15	NA	NA	0.00351447	1.59831e-07	5.84019e-07	1.98594e-15	4.55225e-05	2.07177e-12
NPNT	NA	NA	NA	Adipose_Subcutaneous	3.6957e-10	5.75143e-07	6.26637	Esophagus_Muscularis	6.49296e-18	2.47025e-14	8.62352	2.49e-13	3.20961e-10	7.3196	0	1	1	1	3	NA	NA	4.56843	-6.19485	6.20328	-8.69981	5.26633	-7.8838	NA	NA	4.91392e-06	5.83416e-10	5.52973e-10	3.32426e-18	1.39e-07	3.18e-15	NA	NA	0.00351447	1.59831e-07	8.48867e-07	2.04103e-15	4.55225e-05	2.07177e-12
NPNT	NA	NA	NA	Adipose_Subcutaneous	3.6957e-10	5.75143e-07	6.26637	Heart_Atrial_Appendage	6.49296e-18	2.5342e-14	8.62352	2.49e-13	3.20961e-10	7.3196	0	1	1	1	3	NA	NA	4.56843	-6.19485	6.20328	-8.69981	5.26633	-7.8838	NA	NA	4.91392e-06	5.83416e-10	5.52973e-10	3.32426e-18	1.39e-07	3.18e-15	NA	NA	0.00351447	1.59831e-07	7.27889e-07	2.16485e-15	4.55225e-05	2.07177e-12
NPNT	NA	NA	NA	Adipose_Subcutaneous	3.6957e-10	5.75143e-07	6.26637	Heart_Left_Ventricle	6.49296e-18	2.84405e-14	8.62352	2.49e-13	3.20961e-10	7.3196	0	1	1	1	3	NA	NA	4.56843	-6.19485	6.20328	-8.69981	5.26633	-7.8838	NA	NA	4.91392e-06	5.83416e-10	5.52973e-10	3.32426e-18	1.39e-07	3.18e-15	NA	NA	0.00351447	1.59831e-07	7.54581e-07	1.82154e-15	4.55225e-05	2.07177e-12
NPNT	NA	NA	NA	Adipose_Subcutaneous	3.6957e-10	5.75143e-07	6.26637	Kidney_Cortex	6.49296e-18	1.42821e-14	8.62352	2.49e-13	3.20961e-10	7.3196	0	1	1	1	3	NA	NA	4.56843	-6.19485	6.20328	-8.69981	5.26633	-7.8838	NA	NA	4.91392e-06	5.83416e-10	5.52973e-10	3.32426e-18	1.39e-07	3.18e-15	NA	NA	0.00351447	1.59831e-07	6.47013e-07	3.24098e-15	4.55225e-05	2.07177e-12
NPNT	NA	NA	NA	Adipose_Subcutaneous	3.6957e-10	5.75143e-07	6.26637	Lung	6.49296e-18	1.55896e-14	-8.62352	2.49e-13	3.20961e-10	7.3196	0	1	1	1	3	NA	NA	4.56843	-6.19485	-6.20328	8.69981	5.26633	-7.8838	NA	NA	4.91392e-06	5.83416e-10	5.52973e-10	3.32426e-18	1.39e-07	3.18e-15	NA	NA	0.00351447	1.59831e-07	5.17874e-07	2.17074e-15	4.55225e-05	2.07177e-12
NPNT	NA	NA	NA	Adipose_Subcutaneous	3.6957e-10	5.75143e-07	6.26637	Minor_Salivary_Gland	6.49296e-18	2.26166e-14	-8.62352	2.49e-13	3.20961e-10	7.3196	0	1	1	1	3	NA	NA	4.56843	-6.19485	-6.20328	8.69981	5.26633	-7.8838	NA	NA	4.91392e-06	5.83416e-10	5.52973e-10	3.32426e-18	1.39e-07	3.18e-15	NA	NA	0.00351447	1.59831e-07	8.17018e-07	2.70909e-15	4.55225e-05	2.07177e-12
NPNT	NA	NA	NA	Adipose_Subcutaneous	3.6957e-10	5.75143e-07	6.26637	Muscle_Skeletal	6.49296e-18	3.92175e-14	8.62352	2.49e-13	3.20961e-10	7.3196	0	1	1	1	3	NA	NA	4.56843	-6.19485	6.20328	-8.69981	5.26633	-7.8838	NA	NA	4.91392e-06	5.83416e-10	5.52973e-10	3.32426e-18	1.39e-07	3.18e-15	NA	NA	0.00351447	1.59831e-07	9.43925e-07	2.00675e-15	4.55225e-05	2.07177e-12
NPNT	NA	NA	NA	Adipose_Subcutaneous	3.6957e-10	5.75143e-07	6.26637	Nerve_Tibial	6.49296e-18	1.49918e-14	8.62352	2.49e-13	3.20961e-10	7.3196	0	1	1	1	3	NA	NA	4.56843	-6.19485	6.20328	-8.69981	5.26633	-7.8838	NA	NA	4.91392e-06	5.83416e-10	5.52973e-10	3.32426e-18	1.39e-07	3.18e-15	NA	NA	0.00351447	1.59831e-07	6.14303e-07	2.08185e-15	4.55225e-05	2.07177e-12
NPNT	NA	NA	NA	Adipose_Subcutaneous	3.6957e-10	5.75143e-07	6.26637	Pancreas	6.49296e-18	4.94222e-14	8.62352	2.49e-13	3.20961e-10	7.3196	0	1	1	1	3	NA	NA	4.56843	-6.19485	6.20328	-8.69981	5.26633	-7.8838	NA	NA	4.91392e-06	5.83416e-10	5.52973e-10	3.32426e-18	1.39e-07	3.18e-15	NA	NA	0.00351447	1.59831e-07	1.11627e-06	2.28149e-15	4.55225e-05	2.07177e-12
NPNT	NA	NA	NA	Adipose_Subcutaneous	3.6957e-10	5.75143e-07	6.26637	Pituitary	6.49296e-18	4.12978e-14	8.62352	2.49e-13	3.20961e-10	7.3196	0	1	1	1	3	NA	NA	4.56843	-6.19485	6.20328	-8.69981	5.26633	-7.8838	NA	NA	4.91392e-06	5.83416e-10	5.52973e-10	3.32426e-18	1.39e-07	3.18e-15	NA	NA	0.00351447	1.59831e-07	8.46828e-07	2.27101e-15	4.55225e-05	2.07177e-12
NPNT	NA	NA	NA	Adipose_Subcutaneous	3.6957e-10	5.75143e-07	6.26637	Prostate	6.49296e-18	2.88399e-14	8.62352	2.49e-13	3.20961e-10	7.3196	0	1	1	1	3	NA	NA	4.56843	-6.19485	6.20328	-8.69981	5.26633	-7.8838	NA	NA	4.91392e-06	5.83416e-10	5.52973e-10	3.32426e-18	1.39e-07	3.18e-15	NA	NA	0.00351447	1.59831e-07	8.2946e-07	2.21952e-15	4.55225e-05	2.07177e-12
NPNT	NA	NA	NA	Adipose_Subcutaneous	3.6957e-10	5.75143e-07	6.26637	Skin_Not_Sun_Exposed_Suprapubic	6.49296e-18	2.58558e-14	8.62352	2.49e-13	3.20961e-10	7.3196	0	1	1	1	3	NA	NA	4.56843	-6.19485	6.20328	-8.69981	5.26633	-7.8838	NA	NA	4.91392e-06	5.83416e-10	5.52973e-10	3.32426e-18	1.39e-07	3.18e-15	NA	NA	0.00351447	1.59831e-07	6.91196e-07	2.17928e-15	4.55225e-05	2.07177e-12
NPNT	NA	NA	NA	Adipose_Subcutaneous	3.6957e-10	5.75143e-07	6.26637	Skin_Sun_Exposed_Lower_leg	6.49296e-18	2.31705e-14	8.62352	2.49e-13	3.20961e-10	7.3196	0	1	1	1	3	NA	NA	4.56843	-6.19485	6.20328	-8.69981	5.26633	-7.8838	NA	NA	4.91392e-06	5.83416e-10	5.52973e-10	3.32426e-18	1.39e-07	3.18e-15	NA	NA	0.00351447	1.59831e-07	6.48638e-07	2.03928e-15	4.55225e-05	2.07177e-12
NPNT	NA	NA	NA	Adipose_Subcutaneous	3.6957e-10	5.75143e-07	6.26637	Small_Intestine_Terminal_Ileum	6.49296e-18	3.14822e-14	-8.62352	2.49e-13	3.20961e-10	7.3196	0	1	1	1	3	NA	NA	4.56843	-6.19485	-6.20328	8.69981	5.26633	-7.8838	NA	NA	4.91392e-06	5.83416e-10	5.52973e-10	3.32426e-18	1.39e-07	3.18e-15	NA	NA	0.00351447	1.59831e-07	1.0681e-06	2.48071e-15	4.55225e-05	2.07177e-12
NPNT	NA	NA	NA	Adipose_Subcutaneous	3.6957e-10	5.75143e-07	6.26637	Spleen	6.49296e-18	1.9323e-14	8.62352	2.49e-13	3.20961e-10	7.3196	0	1	1	1	3	NA	NA	4.56843	-6.19485	6.20328	-8.69981	5.26633	-7.8838	NA	NA	4.91392e-06	5.83416e-10	5.52973e-10	3.32426e-18	1.39e-07	3.18e-15	NA	NA	0.00351447	1.59831e-07	7.57814e-07	2.12061e-15	4.55225e-05	2.07177e-12
NPNT	NA	NA	NA	Adipose_Subcutaneous	3.6957e-10	5.75143e-07	6.26637	Stomach	6.49296e-18	2.50656e-14	8.62352	2.49e-13	3.20961e-10	7.3196	0	1	1	1	3	NA	NA	4.56843	-6.19485	6.20328	-8.69981	5.26633	-7.8838	NA	NA	4.91392e-06	5.83416e-10	5.52973e-10	3.32426e-18	1.39e-07	3.18e-15	NA	NA	0.00351447	1.59831e-07	7.1977e-07	2.77683e-15	4.55225e-05	2.07177e-12
NPNT	NA	NA	NA	Adipose_Subcutaneous	3.6957e-10	5.75143e-07	6.26637	Testis	6.49296e-18	1.68817e-13	8.62352	2.49e-13	3.20961e-10	7.3196	0	1	1	1	3	NA	NA	4.56843	-6.19485	6.20328	-8.69981	5.26633	-7.8838	NA	NA	4.91392e-06	5.83416e-10	5.52973e-10	3.32426e-18	1.39e-07	3.18e-15	NA	NA	0.00351447	1.59831e-07	1.6878e-06	2.62853e-15	4.55225e-05	2.07177e-12
NPNT	NA	NA	NA	Adipose_Subcutaneous	3.6957e-10	5.75143e-07	6.26637	Thyroid	6.49296e-18	2.7923e-14	-8.62352	2.49e-13	3.20961e-10	7.3196	0	1	1	1	3	NA	NA	4.56843	-6.19485	-6.20328	8.69981	5.26633	-7.8838	NA	NA	4.91392e-06	5.83416e-10	5.52973e-10	3.32426e-18	1.39e-07	3.18e-15	NA	NA	0.00351447	1.59831e-07	6.28126e-07	2.10671e-15	4.55225e-05	2.07177e-12
NPNT	NA	NA	NA	Adipose_Subcutaneous	3.6957e-10	5.75143e-07	6.26637	Uterus	6.49296e-18	3.74929e-14	8.62352	2.49e-13	3.20961e-10	7.3196	0	1	1	1	3	NA	NA	4.56843	-6.19485	6.20328	-8.69981	5.26633	-7.8838	NA	NA	4.91392e-06	5.83416e-10	5.52973e-10	3.32426e-18	1.39e-07	3.18e-15	NA	NA	0.00351447	1.59831e-07	6.77835e-07	2.52852e-15	4.55225e-05	2.07177e-12
NPNT	NA	NA	NA	Adipose_Subcutaneous	3.6957e-10	5.75143e-07	6.26637	Vagina	6.49296e-18	2.1986e-14	-8.62352	2.49e-13	3.20961e-10	7.3196	0	1	1	1	3	NA	NA	4.56843	-6.19485	-6.20328	8.69981	5.26633	-7.8838	NA	NA	4.91392e-06	5.83416e-10	5.52973e-10	3.32426e-18	1.39e-07	3.18e-15	NA	NA	0.00351447	1.59831e-07	7.94761e-07	2.49425e-15	4.55225e-05	2.07177e-12
NPNT	NA	NA	NA	Adipose_Subcutaneous	3.6957e-10	5.75143e-07	6.26637	smultixcan	6.49296e-18	3.52088e-14	8.62352	2.49e-13	3.20961e-10	7.3196	0	1	1	1	3	NA	NA	4.56843	-6.19485	6.20328	-8.69981	5.26633	-7.8838	NA	NA	4.91392e-06	5.83416e-10	5.52973e-10	3.32426e-18	1.39e-07	3.18e-15	NA	NA	0.00351447	1.59831e-07	8.0936e-07	2.26073e-15	4.55225e-05	2.07177e-12
NPNT	NA	NA	NA	Adipose_Visceral_Omentum	6.49296e-18	7.94738e-14	8.62352	Adipose_Subcutaneous	6.49296e-18	1.51495e-14	8.62352	2.49e-13	3.20961e-10	7.3196	0	1	1	1	3	NA	NA	6.20328	-8.69981	6.20328	-8.69981	5.26633	-7.8838	NA	NA	5.52973e-10	3.32426e-18	5.52973e-10	3.32426e-18	1.39e-07	3.18e-15	NA	NA	1.76481e-06	2.11041e-15	5.613e-07	2.23234e-15	4.55225e-05	2.07177e-12
NPNT	NA	NA	NA	Adipose_Visceral_Omentum	6.49296e-18	7.94738e-14	8.62352	Adipose_Visceral_Omentum	6.49296e-18	2.2734e-14	8.62352	2.49e-13	3.20961e-10	7.3196	0	1	1	1	3	NA	NA	6.20328	-8.69981	6.20328	-8.69981	5.26633	-7.8838	NA	NA	5.52973e-10	3.32426e-18	5.52973e-10	3.32426e-18	1.39e-07	3.18e-15	NA	NA	1.76481e-06	2.11041e-15	6.59381e-07	2.07421e-15	4.55225e-05	2.07177e-12
NPNT	NA	NA	NA	Adipose_Visceral_Omentum	6.49296e-18	7.94738e-14	8.62352	Adrenal_Gland	6.49296e-18	3.54866e-14	8.62352	2.49e-13	3.20961e-10	7.3196	0	1	1	1	3	NA	NA	6.20328	-8.69981	6.20328	-8.69981	5.26633	-7.8838	NA	NA	5.52973e-10	3.32426e-18	5.52973e-10	3.32426e-18	1.39e-07	3.18e-15	NA	NA	1.76481e-06	2.11041e-15	8.90533e-07	2.12066e-15	4.55225e-05	2.07177e-12
NPNT	NA	NA	NA	Adipose_Visceral_Omentum	6.49296e-18	7.94738e-14	8.62352	Artery_Aorta	3.82823e-18	1.45679e-14	8.68378	2.49e-13	3.20961e-10	7.3196	0	1	1	1	3	NA	NA	6.20328	-8.69981	6.26706	-8.69113	5.26633	-7.8838	NA	NA	5.52973e-10	3.32426e-18	3.67937e-10	3.58837e-18	1.39e-07	3.18e-15	NA	NA	1.76481e-06	2.11041e-15	4.2364e-07	2.49462e-15	4.55225e-05	2.07177e-12
NPNT	NA	NA	NA	Adipose_Visceral_Omentum	6.49296e-18	7.94738e-14	8.62352	Artery_Coronary	6.49296e-18	2.80088e-14	-8.62352	2.49e-13	3.20961e-10	7.3196	0	1	1	1	3	NA	NA	6.20328	-8.69981	-6.20328	8.69981	5.26633	-7.8838	NA	NA	5.52973e-10	3.32426e-18	5.52973e-10	3.32426e-18	1.39e-07	3.18e-15	NA	NA	1.76481e-06	2.11041e-15	7.08049e-07	2.45447e-15	4.55225e-05	2.07177e-12
NPNT	NA	NA	NA	Adipose_Visceral_Omentum	6.49296e-18	7.94738e-14	8.62352	Artery_Tibial	6.49296e-18	1.82458e-14	-8.62352	2.49e-13	3.20961e-10	7.3196	0	1	1	1	3	NA	NA	6.20328	-8.69981	-6.20328	8.69981	5.26633	-7.8838	NA	NA	5.52973e-10	3.32426e-18	5.52973e-10	3.32426e-18	1.39e-07	3.18e-15	NA	NA	1.76481e-06	2.11041e-15	6.23411e-07	2.03363e-15	4.55225e-05	2.07177e-12
NPNT	NA	NA	NA	Adipose_Visceral_Omentum	6.49296e-18	7.94738e-14	8.62352	Brain_Amygdala	6.49296e-18	2.90414e-14	8.62352	2.49e-13	3.20961e-10	7.3196	0	1	1	1	3	NA	NA	6.20328	-8.69981	6.20328	-8.69981	5.26633	-7.8838	NA	NA	5.52973e-10	3.32426e-18	5.52973e-10	3.32426e-18	1.39e-07	3.18e-15	NA	NA	1.76481e-06	2.11041e-15	7.50029e-07	3.68172e-15	4.55225e-05	2.07177e-12
NPNT	NA	NA	NA	Adipose_Visceral_Omentum	6.49296e-18	7.94738e-14	8.62352	Brain_Caudate_basal_ganglia	6.49296e-18	3.87516e-14	8.62352	2.49e-13	3.20961e-10	7.3196	0	1	1	1	3	NA	NA	6.20328	-8.69981	6.20328	-8.69981	5.26633	-7.8838	NA	NA	5.52973e-10	3.32426e-18	5.52973e-10	3.32426e-18	1.39e-07	3.18e-15	NA	NA	1.76481e-06	2.11041e-15	8.23898e-07	2.45663e-15	4.55225e-05	2.07177e-12
NPNT	NA	NA	NA	Adipose_Visceral_Omentum	6.49296e-18	7.94738e-14	8.62352	Brain_Frontal_Cortex_BA9	6.49296e-18	2.56872e-14	8.62352	2.49e-13	3.20961e-10	7.3196	0	1	1	1	3	NA	NA	6.20328	-8.69981	6.20328	-8.69981	5.26633	-7.8838	NA	NA	5.52973e-10	3.32426e-18	5.52973e-10	3.32426e-18	1.39e-07	3.18e-15	NA	NA	1.76481e-06	2.11041e-15	8.69654e-07	2.30482e-15	4.55225e-05	2.07177e-12
NPNT	NA	NA	NA	Adipose_Visceral_Omentum	6.49296e-18	7.94738e-14	8.62352	Brain_Hippocampus	6.49296e-18	4.36998e-14	8.62352	2.49e-13	3.20961e-10	7.3196	0	1	1	1	3	NA	NA	6.20328	-8.69981	6.20328	-8.69981	5.26633	-7.8838	NA	NA	5.52973e-10	3.32426e-18	5.52973e-10	3.32426e-18	1.39e-07	3.18e-15	NA	NA	1.76481e-06	2.11041e-15	1.07699e-06	4.41649e-15	4.55225e-05	2.07177e-12
NPNT	NA	NA	NA	Adipose_Visceral_Omentum	6.49296e-18	7.94738e-14	8.62352	Brain_Nucleus_accumbens_basal_ganglia	6.49296e-18	5.2725e-14	8.62352	2.49e-13	3.20961e-10	7.3196	0	1	1	1	3	NA	NA	6.20328	-8.69981	6.20328	-8.69981	5.26633	-7.8838	NA	NA	5.52973e-10	3.32426e-18	5.52973e-10	3.32426e-18	1.39e-07	3.18e-15	NA	NA	1.76481e-06	2.11041e-15	8.9198e-07	2.58315e-15	4.55225e-05	2.07177e-12
NPNT	NA	NA	NA	Adipose_Visceral_Omentum	6.49296e-18	7.94738e-14	8.62352	Brain_Substantia_nigra	6.49296e-18	1.3994e-14	8.62352	2.49e-13	3.20961e-10	7.3196	0	1	1	1	3	NA	NA	6.20328	-8.69981	6.20328	-8.69981	5.26633	-7.8838	NA	NA	5.52973e-10	3.32426e-18	5.52973e-10	3.32426e-18	1.39e-07	3.18e-15	NA	NA	1.76481e-06	2.11041e-15	4.82535e-07	3.35547e-15	4.55225e-05	2.07177e-12
NPNT	NA	NA	NA	Adipose_Visceral_Omentum	6.49296e-18	7.94738e-14	8.62352	Breast_Mammary_Tissue	6.49296e-18	1.67648e-14	8.62352	2.49e-13	3.20961e-10	7.3196	0	1	1	1	3	NA	NA	6.20328	-8.69981	6.20328	-8.69981	5.26633	-7.8838	NA	NA	5.52973e-10	3.32426e-18	5.52973e-10	3.32426e-18	1.39e-07	3.18e-15	NA	NA	1.76481e-06	2.11041e-15	5.61268e-07	2.09239e-15	4.55225e-05	2.07177e-12
NPNT	NA	NA	NA	Adipose_Visceral_Omentum	6.49296e-18	7.94738e-14	8.62352	Cells_EBV-transformed_lymphocytes	6.49296e-18	1.7992e-14	8.62352	2.49e-13	3.20961e-10	7.3196	0	1	1	1	3	NA	NA	6.20328	-8.69981	6.20328	-8.69981	5.26633	-7.8838	NA	NA	5.52973e-10	3.32426e-18	5.52973e-10	3.32426e-18	1.39e-07	3.18e-15	NA	NA	1.76481e-06	2.11041e-15	7.7224e-07	2.35933e-15	4.55225e-05	2.07177e-12
NPNT	NA	NA	NA	Adipose_Visceral_Omentum	6.49296e-18	7.94738e-14	8.62352	Colon_Sigmoid	6.49296e-18	3.37125e-14	8.62352	2.49e-13	3.20961e-10	7.3196	0	1	1	1	3	NA	NA	6.20328	-8.69981	6.20328	-8.69981	5.26633	-7.8838	NA	NA	5.52973e-10	3.32426e-18	5.52973e-10	3.32426e-18	1.39e-07	3.18e-15	NA	NA	1.76481e-06	2.11041e-15	7.93276e-07	2.17506e-15	4.55225e-05	2.07177e-12
NPNT	NA	NA	NA	Adipose_Visceral_Omentum	6.49296e-18	7.94738e-14	8.62352	Colon_Transverse	6.49296e-18	3.34366e-14	-8.62352	2.49e-13	3.20961e-10	7.3196	0	1	1	1	3	NA	NA	6.20328	-8.69981	-6.20328	8.69981	5.26633	-7.8838	NA	NA	5.52973e-10	3.32426e-18	5.52973e-10	3.32426e-18	1.39e-07	3.18e-15	NA	NA	1.76481e-06	2.11041e-15	7.87218e-07	2.29671e-15	4.55225e-05	2.07177e-12
NPNT	NA	NA	NA	Adipose_Visceral_Omentum	6.49296e-18	7.94738e-14	8.62352	Esophagus_Gastroesophageal_Junction	6.49296e-18	2.21785e-14	8.62352	2.49e-13	3.20961e-10	7.3196	0	1	1	1	3	NA	NA	6.20328	-8.69981	6.20328	-8.69981	5.26633	-7.8838	NA	NA	5.52973e-10	3.32426e-18	5.52973e-10	3.32426e-18	1.39e-07	3.18e-15	NA	NA	1.76481e-06	2.11041e-15	6.94022e-07	1.91863e-15	4.55225e-05	2.07177e-12
NPNT	NA	NA	NA	Adipose_Visceral_Omentum	6.49296e-18	7.94738e-14	8.62352	Esophagus_Mucosa	6.49296e-18	2.58744e-14	8.62352	2.49e-13	3.20961e-10	7.3196	0	1	1	1	3	NA	NA	6.20328	-8.69981	6.20328	-8.69981	5.26633	-7.8838	NA	NA	5.52973e-10	3.32426e-18	5.52973e-10	3.32426e-18	1.39e-07	3.18e-15	NA	NA	1.76481e-06	2.11041e-15	5.84019e-07	1.98594e-15	4.55225e-05	2.07177e-12
NPNT	NA	NA	NA	Adipose_Visceral_Omentum	6.49296e-18	7.94738e-14	8.62352	Esophagus_Muscularis	6.49296e-18	2.47025e-14	8.62352	2.49e-13	3.20961e-10	7.3196	0	1	1	1	3	NA	NA	6.20328	-8.69981	6.20328	-8.69981	5.26633	-7.8838	NA	NA	5.52973e-10	3.32426e-18	5.52973e-10	3.32426e-18	1.39e-07	3.18e-15	NA	NA	1.76481e-06	2.11041e-15	8.48867e-07	2.04103e-15	4.55225e-05	2.07177e-12
NPNT	NA	NA	NA	Adipose_Visceral_Omentum	6.49296e-18	7.94738e-14	8.62352	Heart_Atrial_Appendage	6.49296e-18	2.5342e-14	8.62352	2.49e-13	3.20961e-10	7.3196	0	1	1	1	3	NA	NA	6.20328	-8.69981	6.20328	-8.69981	5.26633	-7.8838	NA	NA	5.52973e-10	3.32426e-18	5.52973e-10	3.32426e-18	1.39e-07	3.18e-15	NA	NA	1.76481e-06	2.11041e-15	7.27889e-07	2.16485e-15	4.55225e-05	2.07177e-12
NPNT	NA	NA	NA	Adipose_Visceral_Omentum	6.49296e-18	7.94738e-14	8.62352	Heart_Left_Ventricle	6.49296e-18	2.84405e-14	8.62352	2.49e-13	3.20961e-10	7.3196	0	1	1	1	3	NA	NA	6.20328	-8.69981	6.20328	-8.69981	5.26633	-7.8838	NA	NA	5.52973e-10	3.32426e-18	5.52973e-10	3.32426e-18	1.39e-07	3.18e-15	NA	NA	1.76481e-06	2.11041e-15	7.54581e-07	1.82154e-15	4.55225e-05	2.07177e-12
NPNT	NA	NA	NA	Adipose_Visceral_Omentum	6.49296e-18	7.94738e-14	8.62352	Kidney_Cortex	6.49296e-18	1.42821e-14	8.62352	2.49e-13	3.20961e-10	7.3196	0	1	1	1	3	NA	NA	6.20328	-8.69981	6.20328	-8.69981	5.26633	-7.8838	NA	NA	5.52973e-10	3.32426e-18	5.52973e-10	3.32426e-18	1.39e-07	3.18e-15	NA	NA	1.76481e-06	2.11041e-15	6.47013e-07	3.24098e-15	4.55225e-05	2.07177e-12
NPNT	NA	NA	NA	Adipose_Visceral_Omentum	6.49296e-18	7.94738e-14	8.62352	Lung	6.49296e-18	1.55896e-14	-8.62352	2.49e-13	3.20961e-10	7.3196	0	1	1	1	3	NA	NA	6.20328	-8.69981	-6.20328	8.69981	5.26633	-7.8838	NA	NA	5.52973e-10	3.32426e-18	5.52973e-10	3.32426e-18	1.39e-07	3.18e-15	NA	NA	1.76481e-06	2.11041e-15	5.17874e-07	2.17074e-15	4.55225e-05	2.07177e-12
NPNT	NA	NA	NA	Adipose_Visceral_Omentum	6.49296e-18	7.94738e-14	8.62352	Minor_Salivary_Gland	6.49296e-18	2.26166e-14	-8.62352	2.49e-13	3.20961e-10	7.3196	0	1	1	1	3	NA	NA	6.20328	-8.69981	-6.20328	8.69981	5.26633	-7.8838	NA	NA	5.52973e-10	3.32426e-18	5.52973e-10	3.32426e-18	1.39e-07	3.18e-15	NA	NA	1.76481e-06	2.11041e-15	8.17018e-07	2.70909e-15	4.55225e-05	2.07177e-12
NPNT	NA	NA	NA	Adipose_Visceral_Omentum	6.49296e-18	7.94738e-14	8.62352	Muscle_Skeletal	6.49296e-18	3.92175e-14	8.62352	2.49e-13	3.20961e-10	7.3196	0	1	1	1	3	NA	NA	6.20328	-8.69981	6.20328	-8.69981	5.26633	-7.8838	NA	NA	5.52973e-10	3.32426e-18	5.52973e-10	3.32426e-18	1.39e-07	3.18e-15	NA	NA	1.76481e-06	2.11041e-15	9.43925e-07	2.00675e-15	4.55225e-05	2.07177e-12
NPNT	NA	NA	NA	Adipose_Visceral_Omentum	6.49296e-18	7.94738e-14	8.62352	Nerve_Tibial	6.49296e-18	1.49918e-14	8.62352	2.49e-13	3.20961e-10	7.3196	0	1	1	1	3	NA	NA	6.20328	-8.69981	6.20328	-8.69981	5.26633	-7.8838	NA	NA	5.52973e-10	3.32426e-18	5.52973e-10	3.32426e-18	1.39e-07	3.18e-15	NA	NA	1.76481e-06	2.11041e-15	6.14303e-07	2.08185e-15	4.55225e-05	2.07177e-12
NPNT	NA	NA	NA	Adipose_Visceral_Omentum	6.49296e-18	7.94738e-14	8.62352	Pancreas	6.49296e-18	4.94222e-14	8.62352	2.49e-13	3.20961e-10	7.3196	0	1	1	1	3	NA	NA	6.20328	-8.69981	6.20328	-8.69981	5.26633	-7.8838	NA	NA	5.52973e-10	3.32426e-18	5.52973e-10	3.32426e-18	1.39e-07	3.18e-15	NA	NA	1.76481e-06	2.11041e-15	1.11627e-06	2.28149e-15	4.55225e-05	2.07177e-12
NPNT	NA	NA	NA	Adipose_Visceral_Omentum	6.49296e-18	7.94738e-14	8.62352	Pituitary	6.49296e-18	4.12978e-14	8.62352	2.49e-13	3.20961e-10	7.3196	0	1	1	1	3	NA	NA	6.20328	-8.69981	6.20328	-8.69981	5.26633	-7.8838	NA	NA	5.52973e-10	3.32426e-18	5.52973e-10	3.32426e-18	1.39e-07	3.18e-15	NA	NA	1.76481e-06	2.11041e-15	8.46828e-07	2.27101e-15	4.55225e-05	2.07177e-12
NPNT	NA	NA	NA	Adipose_Visceral_Omentum	6.49296e-18	7.94738e-14	8.62352	Prostate	6.49296e-18	2.88399e-14	8.62352	2.49e-13	3.20961e-10	7.3196	0	1	1	1	3	NA	NA	6.20328	-8.69981	6.20328	-8.69981	5.26633	-7.8838	NA	NA	5.52973e-10	3.32426e-18	5.52973e-10	3.32426e-18	1.39e-07	3.18e-15	NA	NA	1.76481e-06	2.11041e-15	8.2946e-07	2.21952e-15	4.55225e-05	2.07177e-12
NPNT	NA	NA	NA	Adipose_Visceral_Omentum	6.49296e-18	7.94738e-14	8.62352	Skin_Not_Sun_Exposed_Suprapubic	6.49296e-18	2.58558e-14	8.62352	2.49e-13	3.20961e-10	7.3196	0	1	1	1	3	NA	NA	6.20328	-8.69981	6.20328	-8.69981	5.26633	-7.8838	NA	NA	5.52973e-10	3.32426e-18	5.52973e-10	3.32426e-18	1.39e-07	3.18e-15	NA	NA	1.76481e-06	2.11041e-15	6.91196e-07	2.17928e-15	4.55225e-05	2.07177e-12
NPNT	NA	NA	NA	Adipose_Visceral_Omentum	6.49296e-18	7.94738e-14	8.62352	Skin_Sun_Exposed_Lower_leg	6.49296e-18	2.31705e-14	8.62352	2.49e-13	3.20961e-10	7.3196	0	1	1	1	3	NA	NA	6.20328	-8.69981	6.20328	-8.69981	5.26633	-7.8838	NA	NA	5.52973e-10	3.32426e-18	5.52973e-10	3.32426e-18	1.39e-07	3.18e-15	NA	NA	1.76481e-06	2.11041e-15	6.48638e-07	2.03928e-15	4.55225e-05	2.07177e-12
NPNT	NA	NA	NA	Adipose_Visceral_Omentum	6.49296e-18	7.94738e-14	8.62352	Small_Intestine_Terminal_Ileum	6.49296e-18	3.14822e-14	-8.62352	2.49e-13	3.20961e-10	7.3196	0	1	1	1	3	NA	NA	6.20328	-8.69981	-6.20328	8.69981	5.26633	-7.8838	NA	NA	5.52973e-10	3.32426e-18	5.52973e-10	3.32426e-18	1.39e-07	3.18e-15	NA	NA	1.76481e-06	2.11041e-15	1.0681e-06	2.48071e-15	4.55225e-05	2.07177e-12
NPNT	NA	NA	NA	Adipose_Visceral_Omentum	6.49296e-18	7.94738e-14	8.62352	Spleen	6.49296e-18	1.9323e-14	8.62352	2.49e-13	3.20961e-10	7.3196	0	1	1	1	3	NA	NA	6.20328	-8.69981	6.20328	-8.69981	5.26633	-7.8838	NA	NA	5.52973e-10	3.32426e-18	5.52973e-10	3.32426e-18	1.39e-07	3.18e-15	NA	NA	1.76481e-06	2.11041e-15	7.57814e-07	2.12061e-15	4.55225e-05	2.07177e-12
NPNT	NA	NA	NA	Adipose_Visceral_Omentum	6.49296e-18	7.94738e-14	8.62352	Stomach	6.49296e-18	2.50656e-14	8.62352	2.49e-13	3.20961e-10	7.3196	0	1	1	1	3	NA	NA	6.20328	-8.69981	6.20328	-8.69981	5.26633	-7.8838	NA	NA	5.52973e-10	3.32426e-18	5.52973e-10	3.32426e-18	1.39e-07	3.18e-15	NA	NA	1.76481e-06	2.11041e-15	7.1977e-07	2.77683e-15	4.55225e-05	2.07177e-12
NPNT	NA	NA	NA	Adipose_Visceral_Omentum	6.49296e-18	7.94738e-14	8.62352	Testis	6.49296e-18	1.68817e-13	8.62352	2.49e-13	3.20961e-10	7.3196	0	1	1	1	3	NA	NA	6.20328	-8.69981	6.20328	-8.69981	5.26633	-7.8838	NA	NA	5.52973e-10	3.32426e-18	5.52973e-10	3.32426e-18	1.39e-07	3.18e-15	NA	NA	1.76481e-06	2.11041e-15	1.6878e-06	2.62853e-15	4.55225e-05	2.07177e-12
NPNT	NA	NA	NA	Adipose_Visceral_Omentum	6.49296e-18	7.94738e-14	8.62352	Thyroid	6.49296e-18	2.7923e-14	-8.62352	2.49e-13	3.20961e-10	7.3196	0	1	1	1	3	NA	NA	6.20328	-8.69981	-6.20328	8.69981	5.26633	-7.8838	NA	NA	5.52973e-10	3.32426e-18	5.52973e-10	3.32426e-18	1.39e-07	3.18e-15	NA	NA	1.76481e-06	2.11041e-15	6.28126e-07	2.10671e-15	4.55225e-05	2.07177e-12
NPNT	NA	NA	NA	Adipose_Visceral_Omentum	6.49296e-18	7.94738e-14	8.62352	Uterus	6.49296e-18	3.74929e-14	8.62352	2.49e-13	3.20961e-10	7.3196	0	1	1	1	3	NA	NA	6.20328	-8.69981	6.20328	-8.69981	5.26633	-7.8838	NA	NA	5.52973e-10	3.32426e-18	5.52973e-10	3.32426e-18	1.39e-07	3.18e-15	NA	NA	1.76481e-06	2.11041e-15	6.77835e-07	2.52852e-15	4.55225e-05	2.07177e-12
NPNT	NA	NA	NA	Adipose_Visceral_Omentum	6.49296e-18	7.94738e-14	8.62352	Vagina	6.49296e-18	2.1986e-14	-8.62352	2.49e-13	3.20961e-10	7.3196	0	1	1	1	3	NA	NA	6.20328	-8.69981	-6.20328	8.69981	5.26633	-7.8838	NA	NA	5.52973e-10	3.32426e-18	5.52973e-10	3.32426e-18	1.39e-07	3.18e-15	NA	NA	1.76481e-06	2.11041e-15	7.94761e-07	2.49425e-15	4.55225e-05	2.07177e-12
NPNT	NA	NA	NA	Adipose_Visceral_Omentum	6.49296e-18	7.94738e-14	8.62352	smultixcan	6.49296e-18	3.52088e-14	8.62352	2.49e-13	3.20961e-10	7.3196	0	1	1	1	3	NA	NA	6.20328	-8.69981	6.20328	-8.69981	5.26633	-7.8838	NA	NA	5.52973e-10	3.32426e-18	5.52973e-10	3.32426e-18	1.39e-07	3.18e-15	NA	NA	1.76481e-06	2.11041e-15	8.0936e-07	2.26073e-15	4.55225e-05	2.07177e-12
NPNT	NA	NA	NA	Adrenal_Gland	9.5165e-15	3.54648e-11	7.74556	Adipose_Subcutaneous	6.49296e-18	1.51495e-14	8.62352	2.49e-13	3.20961e-10	7.3196	0	1	1	1	3	NA	NA	5.6683	-7.55648	6.20328	-8.69981	5.26633	-7.8838	NA	NA	1.44219e-08	4.14128e-14	5.52973e-10	3.32426e-18	1.39e-07	3.18e-15	NA	NA	1.53528e-05	2.29387e-11	5.613e-07	2.23234e-15	4.55225e-05	2.07177e-12
NPNT	NA	NA	NA	Adrenal_Gland	9.5165e-15	3.54648e-11	7.74556	Adipose_Visceral_Omentum	6.49296e-18	2.2734e-14	8.62352	2.49e-13	3.20961e-10	7.3196	0	1	1	1	3	NA	NA	5.6683	-7.55648	6.20328	-8.69981	5.26633	-7.8838	NA	NA	1.44219e-08	4.14128e-14	5.52973e-10	3.32426e-18	1.39e-07	3.18e-15	NA	NA	1.53528e-05	2.29387e-11	6.59381e-07	2.07421e-15	4.55225e-05	2.07177e-12
NPNT	NA	NA	NA	Adrenal_Gland	9.5165e-15	3.54648e-11	7.74556	Adrenal_Gland	6.49296e-18	3.54866e-14	8.62352	2.49e-13	3.20961e-10	7.3196	0	1	1	1	3	NA	NA	5.6683	-7.55648	6.20328	-8.69981	5.26633	-7.8838	NA	NA	1.44219e-08	4.14128e-14	5.52973e-10	3.32426e-18	1.39e-07	3.18e-15	NA	NA	1.53528e-05	2.29387e-11	8.90533e-07	2.12066e-15	4.55225e-05	2.07177e-12
NPNT	NA	NA	NA	Adrenal_Gland	9.5165e-15	3.54648e-11	7.74556	Artery_Aorta	3.82823e-18	1.45679e-14	8.68378	2.49e-13	3.20961e-10	7.3196	0	1	1	1	3	NA	NA	5.6683	-7.55648	6.26706	-8.69113	5.26633	-7.8838	NA	NA	1.44219e-08	4.14128e-14	3.67937e-10	3.58837e-18	1.39e-07	3.18e-15	NA	NA	1.53528e-05	2.29387e-11	4.2364e-07	2.49462e-15	4.55225e-05	2.07177e-12
NPNT	NA	NA	NA	Adrenal_Gland	9.5165e-15	3.54648e-11	7.74556	Artery_Coronary	6.49296e-18	2.80088e-14	-8.62352	2.49e-13	3.20961e-10	7.3196	0	1	1	1	3	NA	NA	5.6683	-7.55648	-6.20328	8.69981	5.26633	-7.8838	NA	NA	1.44219e-08	4.14128e-14	5.52973e-10	3.32426e-18	1.39e-07	3.18e-15	NA	NA	1.53528e-05	2.29387e-11	7.08049e-07	2.45447e-15	4.55225e-05	2.07177e-12
NPNT	NA	NA	NA	Adrenal_Gland	9.5165e-15	3.54648e-11	7.74556	Artery_Tibial	6.49296e-18	1.82458e-14	-8.62352	2.49e-13	3.20961e-10	7.3196	0	1	1	1	3	NA	NA	5.6683	-7.55648	-6.20328	8.69981	5.26633	-7.8838	NA	NA	1.44219e-08	4.14128e-14	5.52973e-10	3.32426e-18	1.39e-07	3.18e-15	NA	NA	1.53528e-05	2.29387e-11	6.23411e-07	2.03363e-15	4.55225e-05	2.07177e-12
NPNT	NA	NA	NA	Adrenal_Gland	9.5165e-15	3.54648e-11	7.74556	Brain_Amygdala	6.49296e-18	2.90414e-14	8.62352	2.49e-13	3.20961e-10	7.3196	0	1	1	1	3	NA	NA	5.6683	-7.55648	6.20328	-8.69981	5.26633	-7.8838	NA	NA	1.44219e-08	4.14128e-14	5.52973e-10	3.32426e-18	1.39e-07	3.18e-15	NA	NA	1.53528e-05	2.29387e-11	7.50029e-07	3.68172e-15	4.55225e-05	2.07177e-12
NPNT	NA	NA	NA	Adrenal_Gland	9.5165e-15	3.54648e-11	7.74556	Brain_Caudate_basal_ganglia	6.49296e-18	3.87516e-14	8.62352	2.49e-13	3.20961e-10	7.3196	0	1	1	1	3	NA	NA	5.6683	-7.55648	6.20328	-8.69981	5.26633	-7.8838	NA	NA	1.44219e-08	4.14128e-14	5.52973e-10	3.32426e-18	1.39e-07	3.18e-15	NA	NA	1.53528e-05	2.29387e-11	8.23898e-07	2.45663e-15	4.55225e-05	2.07177e-12
NPNT	NA	NA	NA	Adrenal_Gland	9.5165e-15	3.54648e-11	7.74556	Brain_Frontal_Cortex_BA9	6.49296e-18	2.56872e-14	8.62352	2.49e-13	3.20961e-10	7.3196	0	1	1	1	3	NA	NA	5.6683	-7.55648	6.20328	-8.69981	5.26633	-7.8838	NA	NA	1.44219e-08	4.14128e-14	5.52973e-10	3.32426e-18	1.39e-07	3.18e-15	NA	NA	1.53528e-05	2.29387e-11	8.69654e-07	2.30482e-15	4.55225e-05	2.07177e-12
NPNT	NA	NA	NA	Adrenal_Gland	9.5165e-15	3.54648e-11	7.74556	Brain_Hippocampus	6.49296e-18	4.36998e-14	8.62352	2.49e-13	3.20961e-10	7.3196	0	1	1	1	3	NA	NA	5.6683	-7.55648	6.20328	-8.69981	5.26633	-7.8838	NA	NA	1.44219e-08	4.14128e-14	5.52973e-10	3.32426e-18	1.39e-07	3.18e-15	NA	NA	1.53528e-05	2.29387e-11	1.07699e-06	4.41649e-15	4.55225e-05	2.07177e-12
NPNT	NA	NA	NA	Adrenal_Gland	9.5165e-15	3.54648e-11	7.74556	Brain_Nucleus_accumbens_basal_ganglia	6.49296e-18	5.2725e-14	8.62352	2.49e-13	3.20961e-10	7.3196	0	1	1	1	3	NA	NA	5.6683	-7.55648	6.20328	-8.69981	5.26633	-7.8838	NA	NA	1.44219e-08	4.14128e-14	5.52973e-10	3.32426e-18	1.39e-07	3.18e-15	NA	NA	1.53528e-05	2.29387e-11	8.9198e-07	2.58315e-15	4.55225e-05	2.07177e-12
NPNT	NA	NA	NA	Adrenal_Gland	9.5165e-15	3.54648e-11	7.74556	Brain_Substantia_nigra	6.49296e-18	1.3994e-14	8.62352	2.49e-13	3.20961e-10	7.3196	0	1	1	1	3	NA	NA	5.6683	-7.55648	6.20328	-8.69981	5.26633	-7.8838	NA	NA	1.44219e-08	4.14128e-14	5.52973e-10	3.32426e-18	1.39e-07	3.18e-15	NA	NA	1.53528e-05	2.29387e-11	4.82535e-07	3.35547e-15	4.55225e-05	2.07177e-12
NPNT	NA	NA	NA	Adrenal_Gland	9.5165e-15	3.54648e-11	7.74556	Breast_Mammary_Tissue	6.49296e-18	1.67648e-14	8.62352	2.49e-13	3.20961e-10	7.3196	0	1	1	1	3	NA	NA	5.6683	-7.55648	6.20328	-8.69981	5.26633	-7.8838	NA	NA	1.44219e-08	4.14128e-14	5.52973e-10	3.32426e-18	1.39e-07	3.18e-15	NA	NA	1.53528e-05	2.29387e-11	5.61268e-07	2.09239e-15	4.55225e-05	2.07177e-12
NPNT	NA	NA	NA	Adrenal_Gland	9.5165e-15	3.54648e-11	7.74556	Cells_EBV-transformed_lymphocytes	6.49296e-18	1.7992e-14	8.62352	2.49e-13	3.20961e-10	7.3196	0	1	1	1	3	NA	NA	5.6683	-7.55648	6.20328	-8.69981	5.26633	-7.8838	NA	NA	1.44219e-08	4.14128e-14	5.52973e-10	3.32426e-18	1.39e-07	3.18e-15	NA	NA	1.53528e-05	2.29387e-11	7.7224e-07	2.35933e-15	4.55225e-05	2.07177e-12
NPNT	NA	NA	NA	Adrenal_Gland	9.5165e-15	3.54648e-11	7.74556	Colon_Sigmoid	6.49296e-18	3.37125e-14	8.62352	2.49e-13	3.20961e-10	7.3196	0	1	1	1	3	NA	NA	5.6683	-7.55648	6.20328	-8.69981	5.26633	-7.8838	NA	NA	1.44219e-08	4.14128e-14	5.52973e-10	3.32426e-18	1.39e-07	3.18e-15	NA	NA	1.53528e-05	2.29387e-11	7.93276e-07	2.17506e-15	4.55225e-05	2.07177e-12
NPNT	NA	NA	NA	Adrenal_Gland	9.5165e-15	3.54648e-11	7.74556	Colon_Transverse	6.49296e-18	3.34366e-14	-8.62352	2.49e-13	3.20961e-10	7.3196	0	1	1	1	3	NA	NA	5.6683	-7.55648	-6.20328	8.69981	5.26633	-7.8838	NA	NA	1.44219e-08	4.14128e-14	5.52973e-10	3.32426e-18	1.39e-07	3.18e-15	NA	NA	1.53528e-05	2.29387e-11	7.87218e-07	2.29671e-15	4.55225e-05	2.07177e-12
NPNT	NA	NA	NA	Adrenal_Gland	9.5165e-15	3.54648e-11	7.74556	Esophagus_Gastroesophageal_Junction	6.49296e-18	2.21785e-14	8.62352	2.49e-13	3.20961e-10	7.3196	0	1	1	1	3	NA	NA	5.6683	-7.55648	6.20328	-8.69981	5.26633	-7.8838	NA	NA	1.44219e-08	4.14128e-14	5.52973e-10	3.32426e-18	1.39e-07	3.18e-15	NA	NA	1.53528e-05	2.29387e-11	6.94022e-07	1.91863e-15	4.55225e-05	2.07177e-12
NPNT	NA	NA	NA	Adrenal_Gland	9.5165e-15	3.54648e-11	7.74556	Esophagus_Mucosa	6.49296e-18	2.58744e-14	8.62352	2.49e-13	3.20961e-10	7.3196	0	1	1	1	3	NA	NA	5.6683	-7.55648	6.20328	-8.69981	5.26633	-7.8838	NA	NA	1.44219e-08	4.14128e-14	5.52973e-10	3.32426e-18	1.39e-07	3.18e-15	NA	NA	1.53528e-05	2.29387e-11	5.84019e-07	1.98594e-15	4.55225e-05	2.07177e-12
NPNT	NA	NA	NA	Adrenal_Gland	9.5165e-15	3.54648e-11	7.74556	Esophagus_Muscularis	6.49296e-18	2.47025e-14	8.62352	2.49e-13	3.20961e-10	7.3196	0	1	1	1	3	NA	NA	5.6683	-7.55648	6.20328	-8.69981	5.26633	-7.8838	NA	NA	1.44219e-08	4.14128e-14	5.52973e-10	3.32426e-18	1.39e-07	3.18e-15	NA	NA	1.53528e-05	2.29387e-11	8.48867e-07	2.04103e-15	4.55225e-05	2.07177e-12
NPNT	NA	NA	NA	Adrenal_Gland	9.5165e-15	3.54648e-11	7.74556	Heart_Atrial_Appendage	6.49296e-18	2.5342e-14	8.62352	2.49e-13	3.20961e-10	7.3196	0	1	1	1	3	NA	NA	5.6683	-7.55648	6.20328	-8.69981	5.26633	-7.8838	NA	NA	1.44219e-08	4.14128e-14	5.52973e-10	3.32426e-18	1.39e-07	3.18e-15	NA	NA	1.53528e-05	2.29387e-11	7.27889e-07	2.16485e-15	4.55225e-05	2.07177e-12
NPNT	NA	NA	NA	Adrenal_Gland	9.5165e-15	3.54648e-11	7.74556	Heart_Left_Ventricle	6.49296e-18	2.84405e-14	8.62352	2.49e-13	3.20961e-10	7.3196	0	1	1	1	3	NA	NA	5.6683	-7.55648	6.20328	-8.69981	5.26633	-7.8838	NA	NA	1.44219e-08	4.14128e-14	5.52973e-10	3.32426e-18	1.39e-07	3.18e-15	NA	NA	1.53528e-05	2.29387e-11	7.54581e-07	1.82154e-15	4.55225e-05	2.07177e-12
NPNT	NA	NA	NA	Adrenal_Gland	9.5165e-15	3.54648e-11	7.74556	Kidney_Cortex	6.49296e-18	1.42821e-14	8.62352	2.49e-13	3.20961e-10	7.3196	0	1	1	1	3	NA	NA	5.6683	-7.55648	6.20328	-8.69981	5.26633	-7.8838	NA	NA	1.44219e-08	4.14128e-14	5.52973e-10	3.32426e-18	1.39e-07	3.18e-15	NA	NA	1.53528e-05	2.29387e-11	6.47013e-07	3.24098e-15	4.55225e-05	2.07177e-12
NPNT	NA	NA	NA	Adrenal_Gland	9.5165e-15	3.54648e-11	7.74556	Lung	6.49296e-18	1.55896e-14	-8.62352	2.49e-13	3.20961e-10	7.3196	0	1	1	1	3	NA	NA	5.6683	-7.55648	-6.20328	8.69981	5.26633	-7.8838	NA	NA	1.44219e-08	4.14128e-14	5.52973e-10	3.32426e-18	1.39e-07	3.18e-15	NA	NA	1.53528e-05	2.29387e-11	5.17874e-07	2.17074e-15	4.55225e-05	2.07177e-12
NPNT	NA	NA	NA	Adrenal_Gland	9.5165e-15	3.54648e-11	7.74556	Minor_Salivary_Gland	6.49296e-18	2.26166e-14	-8.62352	2.49e-13	3.20961e-10	7.3196	0	1	1	1	3	NA	NA	5.6683	-7.55648	-6.20328	8.69981	5.26633	-7.8838	NA	NA	1.44219e-08	4.14128e-14	5.52973e-10	3.32426e-18	1.39e-07	3.18e-15	NA	NA	1.53528e-05	2.29387e-11	8.17018e-07	2.70909e-15	4.55225e-05	2.07177e-12
NPNT	NA	NA	NA	Adrenal_Gland	9.5165e-15	3.54648e-11	7.74556	Muscle_Skeletal	6.49296e-18	3.92175e-14	8.62352	2.49e-13	3.20961e-10	7.3196	0	1	1	1	3	NA	NA	5.6683	-7.55648	6.20328	-8.69981	5.26633	-7.8838	NA	NA	1.44219e-08	4.14128e-14	5.52973e-10	3.32426e-18	1.39e-07	3.18e-15	NA	NA	1.53528e-05	2.29387e-11	9.43925e-07	2.00675e-15	4.55225e-05	2.07177e-12
NPNT	NA	NA	NA	Adrenal_Gland	9.5165e-15	3.54648e-11	7.74556	Nerve_Tibial	6.49296e-18	1.49918e-14	8.62352	2.49e-13	3.20961e-10	7.3196	0	1	1	1	3	NA	NA	5.6683	-7.55648	6.20328	-8.69981	5.26633	-7.8838	NA	NA	1.44219e-08	4.14128e-14	5.52973e-10	3.32426e-18	1.39e-07	3.18e-15	NA	NA	1.53528e-05	2.29387e-11	6.14303e-07	2.08185e-15	4.55225e-05	2.07177e-12
NPNT	NA	NA	NA	Adrenal_Gland	9.5165e-15	3.54648e-11	7.74556	Pancreas	6.49296e-18	4.94222e-14	8.62352	2.49e-13	3.20961e-10	7.3196	0	1	1	1	3	NA	NA	5.6683	-7.55648	6.20328	-8.69981	5.26633	-7.8838	NA	NA	1.44219e-08	4.14128e-14	5.52973e-10	3.32426e-18	1.39e-07	3.18e-15	NA	NA	1.53528e-05	2.29387e-11	1.11627e-06	2.28149e-15	4.55225e-05	2.07177e-12
NPNT	NA	NA	NA	Adrenal_Gland	9.5165e-15	3.54648e-11	7.74556	Pituitary	6.49296e-18	4.12978e-14	8.62352	2.49e-13	3.20961e-10	7.3196	0	1	1	1	3	NA	NA	5.6683	-7.55648	6.20328	-8.69981	5.26633	-7.8838	NA	NA	1.44219e-08	4.14128e-14	5.52973e-10	3.32426e-18	1.39e-07	3.18e-15	NA	NA	1.53528e-05	2.29387e-11	8.46828e-07	2.27101e-15	4.55225e-05	2.07177e-12
NPNT	NA	NA	NA	Adrenal_Gland	9.5165e-15	3.54648e-11	7.74556	Prostate	6.49296e-18	2.88399e-14	8.62352	2.49e-13	3.20961e-10	7.3196	0	1	1	1	3	NA	NA	5.6683	-7.55648	6.20328	-8.69981	5.26633	-7.8838	NA	NA	1.44219e-08	4.14128e-14	5.52973e-10	3.32426e-18	1.39e-07	3.18e-15	NA	NA	1.53528e-05	2.29387e-11	8.2946e-07	2.21952e-15	4.55225e-05	2.07177e-12
NPNT	NA	NA	NA	Adrenal_Gland	9.5165e-15	3.54648e-11	7.74556	Skin_Not_Sun_Exposed_Suprapubic	6.49296e-18	2.58558e-14	8.62352	2.49e-13	3.20961e-10	7.3196	0	1	1	1	3	NA	NA	5.6683	-7.55648	6.20328	-8.69981	5.26633	-7.8838	NA	NA	1.44219e-08	4.14128e-14	5.52973e-10	3.32426e-18	1.39e-07	3.18e-15	NA	NA	1.53528e-05	2.29387e-11	6.91196e-07	2.17928e-15	4.55225e-05	2.07177e-12
NPNT	NA	NA	NA	Adrenal_Gland	9.5165e-15	3.54648e-11	7.74556	Skin_Sun_Exposed_Lower_leg	6.49296e-18	2.31705e-14	8.62352	2.49e-13	3.20961e-10	7.3196	0	1	1	1	3	NA	NA	5.6683	-7.55648	6.20328	-8.69981	5.26633	-7.8838	NA	NA	1.44219e-08	4.14128e-14	5.52973e-10	3.32426e-18	1.39e-07	3.18e-15	NA	NA	1.53528e-05	2.29387e-11	6.48638e-07	2.03928e-15	4.55225e-05	2.07177e-12
NPNT	NA	NA	NA	Adrenal_Gland	9.5165e-15	3.54648e-11	7.74556	Small_Intestine_Terminal_Ileum	6.49296e-18	3.14822e-14	-8.62352	2.49e-13	3.20961e-10	7.3196	0	1	1	1	3	NA	NA	5.6683	-7.55648	-6.20328	8.69981	5.26633	-7.8838	NA	NA	1.44219e-08	4.14128e-14	5.52973e-10	3.32426e-18	1.39e-07	3.18e-15	NA	NA	1.53528e-05	2.29387e-11	1.0681e-06	2.48071e-15	4.55225e-05	2.07177e-12
NPNT	NA	NA	NA	Adrenal_Gland	9.5165e-15	3.54648e-11	7.74556	Spleen	6.49296e-18	1.9323e-14	8.62352	2.49e-13	3.20961e-10	7.3196	0	1	1	1	3	NA	NA	5.6683	-7.55648	6.20328	-8.69981	5.26633	-7.8838	NA	NA	1.44219e-08	4.14128e-14	5.52973e-10	3.32426e-18	1.39e-07	3.18e-15	NA	NA	1.53528e-05	2.29387e-11	7.57814e-07	2.12061e-15	4.55225e-05	2.07177e-12
NPNT	NA	NA	NA	Adrenal_Gland	9.5165e-15	3.54648e-11	7.74556	Stomach	6.49296e-18	2.50656e-14	8.62352	2.49e-13	3.20961e-10	7.3196	0	1	1	1	3	NA	NA	5.6683	-7.55648	6.20328	-8.69981	5.26633	-7.8838	NA	NA	1.44219e-08	4.14128e-14	5.52973e-10	3.32426e-18	1.39e-07	3.18e-15	NA	NA	1.53528e-05	2.29387e-11	7.1977e-07	2.77683e-15	4.55225e-05	2.07177e-12
NPNT	NA	NA	NA	Adrenal_Gland	9.5165e-15	3.54648e-11	7.74556	Testis	6.49296e-18	1.68817e-13	8.62352	2.49e-13	3.20961e-10	7.3196	0	1	1	1	3	NA	NA	5.6683	-7.55648	6.20328	-8.69981	5.26633	-7.8838	NA	NA	1.44219e-08	4.14128e-14	5.52973e-10	3.32426e-18	1.39e-07	3.18e-15	NA	NA	1.53528e-05	2.29387e-11	1.6878e-06	2.62853e-15	4.55225e-05	2.07177e-12
NPNT	NA	NA	NA	Adrenal_Gland	9.5165e-15	3.54648e-11	7.74556	Thyroid	6.49296e-18	2.7923e-14	-8.62352	2.49e-13	3.20961e-10	7.3196	0	1	1	1	3	NA	NA	5.6683	-7.55648	-6.20328	8.69981	5.26633	-7.8838	NA	NA	1.44219e-08	4.14128e-14	5.52973e-10	3.32426e-18	1.39e-07	3.18e-15	NA	NA	1.53528e-05	2.29387e-11	6.28126e-07	2.10671e-15	4.55225e-05	2.07177e-12
NPNT	NA	NA	NA	Adrenal_Gland	9.5165e-15	3.54648e-11	7.74556	Uterus	6.49296e-18	3.74929e-14	8.62352	2.49e-13	3.20961e-10	7.3196	0	1	1	1	3	NA	NA	5.6683	-7.55648	6.20328	-8.69981	5.26633	-7.8838	NA	NA	1.44219e-08	4.14128e-14	5.52973e-10	3.32426e-18	1.39e-07	3.18e-15	NA	NA	1.53528e-05	2.29387e-11	6.77835e-07	2.52852e-15	4.55225e-05	2.07177e-12
NPNT	NA	NA	NA	Adrenal_Gland	9.5165e-15	3.54648e-11	7.74556	Vagina	6.49296e-18	2.1986e-14	-8.62352	2.49e-13	3.20961e-10	7.3196	0	1	1	1	3	NA	NA	5.6683	-7.55648	-6.20328	8.69981	5.26633	-7.8838	NA	NA	1.44219e-08	4.14128e-14	5.52973e-10	3.32426e-18	1.39e-07	3.18e-15	NA	NA	1.53528e-05	2.29387e-11	7.94761e-07	2.49425e-15	4.55225e-05	2.07177e-12
NPNT	NA	NA	NA	Adrenal_Gland	9.5165e-15	3.54648e-11	7.74556	smultixcan	6.49296e-18	3.52088e-14	8.62352	2.49e-13	3.20961e-10	7.3196	0	1	1	1	3	NA	NA	5.6683	-7.55648	6.20328	-8.69981	5.26633	-7.8838	NA	NA	1.44219e-08	4.14128e-14	5.52973e-10	3.32426e-18	1.39e-07	3.18e-15	NA	NA	1.53528e-05	2.29387e-11	8.0936e-07	2.26073e-15	4.55225e-05	2.07177e-12
NPNT	NA	NA	NA	Artery_Aorta	6.49296e-18	7.85194e-14	8.62352	Adipose_Subcutaneous	6.49296e-18	1.51495e-14	8.62352	2.49e-13	3.20961e-10	7.3196	0	1	1	1	3	NA	NA	6.20328	-8.68323	6.20328	-8.69981	5.26633	-7.8838	NA	NA	5.52973e-10	3.84679e-18	5.52973e-10	3.32426e-18	1.39e-07	3.18e-15	NA	NA	1.59498e-06	4.01766e-15	5.613e-07	2.23234e-15	4.55225e-05	2.07177e-12
NPNT	NA	NA	NA	Artery_Aorta	6.49296e-18	7.85194e-14	8.62352	Adipose_Visceral_Omentum	6.49296e-18	2.2734e-14	8.62352	2.49e-13	3.20961e-10	7.3196	0	1	1	1	3	NA	NA	6.20328	-8.68323	6.20328	-8.69981	5.26633	-7.8838	NA	NA	5.52973e-10	3.84679e-18	5.52973e-10	3.32426e-18	1.39e-07	3.18e-15	NA	NA	1.59498e-06	4.01766e-15	6.59381e-07	2.07421e-15	4.55225e-05	2.07177e-12
NPNT	NA	NA	NA	Artery_Aorta	6.49296e-18	7.85194e-14	8.62352	Adrenal_Gland	6.49296e-18	3.54866e-14	8.62352	2.49e-13	3.20961e-10	7.3196	0	1	1	1	3	NA	NA	6.20328	-8.68323	6.20328	-8.69981	5.26633	-7.8838	NA	NA	5.52973e-10	3.84679e-18	5.52973e-10	3.32426e-18	1.39e-07	3.18e-15	NA	NA	1.59498e-06	4.01766e-15	8.90533e-07	2.12066e-15	4.55225e-05	2.07177e-12
NPNT	NA	NA	NA	Artery_Aorta	6.49296e-18	7.85194e-14	8.62352	Artery_Aorta	3.82823e-18	1.45679e-14	8.68378	2.49e-13	3.20961e-10	7.3196	0	1	1	1	3	NA	NA	6.20328	-8.68323	6.26706	-8.69113	5.26633	-7.8838	NA	NA	5.52973e-10	3.84679e-18	3.67937e-10	3.58837e-18	1.39e-07	3.18e-15	NA	NA	1.59498e-06	4.01766e-15	4.2364e-07	2.49462e-15	4.55225e-05	2.07177e-12
NPNT	NA	NA	NA	Artery_Aorta	6.49296e-18	7.85194e-14	8.62352	Artery_Coronary	6.49296e-18	2.80088e-14	-8.62352	2.49e-13	3.20961e-10	7.3196	0	1	1	1	3	NA	NA	6.20328	-8.68323	-6.20328	8.69981	5.26633	-7.8838	NA	NA	5.52973e-10	3.84679e-18	5.52973e-10	3.32426e-18	1.39e-07	3.18e-15	NA	NA	1.59498e-06	4.01766e-15	7.08049e-07	2.45447e-15	4.55225e-05	2.07177e-12
NPNT	NA	NA	NA	Artery_Aorta	6.49296e-18	7.85194e-14	8.62352	Artery_Tibial	6.49296e-18	1.82458e-14	-8.62352	2.49e-13	3.20961e-10	7.3196	0	1	1	1	3	NA	NA	6.20328	-8.68323	-6.20328	8.69981	5.26633	-7.8838	NA	NA	5.52973e-10	3.84679e-18	5.52973e-10	3.32426e-18	1.39e-07	3.18e-15	NA	NA	1.59498e-06	4.01766e-15	6.23411e-07	2.03363e-15	4.55225e-05	2.07177e-12
NPNT	NA	NA	NA	Artery_Aorta	6.49296e-18	7.85194e-14	8.62352	Brain_Amygdala	6.49296e-18	2.90414e-14	8.62352	2.49e-13	3.20961e-10	7.3196	0	1	1	1	3	NA	NA	6.20328	-8.68323	6.20328	-8.69981	5.26633	-7.8838	NA	NA	5.52973e-10	3.84679e-18	5.52973e-10	3.32426e-18	1.39e-07	3.18e-15	NA	NA	1.59498e-06	4.01766e-15	7.50029e-07	3.68172e-15	4.55225e-05	2.07177e-12
NPNT	NA	NA	NA	Artery_Aorta	6.49296e-18	7.85194e-14	8.62352	Brain_Caudate_basal_ganglia	6.49296e-18	3.87516e-14	8.62352	2.49e-13	3.20961e-10	7.3196	0	1	1	1	3	NA	NA	6.20328	-8.68323	6.20328	-8.69981	5.26633	-7.8838	NA	NA	5.52973e-10	3.84679e-18	5.52973e-10	3.32426e-18	1.39e-07	3.18e-15	NA	NA	1.59498e-06	4.01766e-15	8.23898e-07	2.45663e-15	4.55225e-05	2.07177e-12
NPNT	NA	NA	NA	Artery_Aorta	6.49296e-18	7.85194e-14	8.62352	Brain_Frontal_Cortex_BA9	6.49296e-18	2.56872e-14	8.62352	2.49e-13	3.20961e-10	7.3196	0	1	1	1	3	NA	NA	6.20328	-8.68323	6.20328	-8.69981	5.26633	-7.8838	NA	NA	5.52973e-10	3.84679e-18	5.52973e-10	3.32426e-18	1.39e-07	3.18e-15	NA	NA	1.59498e-06	4.01766e-15	8.69654e-07	2.30482e-15	4.55225e-05	2.07177e-12
NPNT	NA	NA	NA	Artery_Aorta	6.49296e-18	7.85194e-14	8.62352	Brain_Hippocampus	6.49296e-18	4.36998e-14	8.62352	2.49e-13	3.20961e-10	7.3196	0	1	1	1	3	NA	NA	6.20328	-8.68323	6.20328	-8.69981	5.26633	-7.8838	NA	NA	5.52973e-10	3.84679e-18	5.52973e-10	3.32426e-18	1.39e-07	3.18e-15	NA	NA	1.59498e-06	4.01766e-15	1.07699e-06	4.41649e-15	4.55225e-05	2.07177e-12
NPNT	NA	NA	NA	Artery_Aorta	6.49296e-18	7.85194e-14	8.62352	Brain_Nucleus_accumbens_basal_ganglia	6.49296e-18	5.2725e-14	8.62352	2.49e-13	3.20961e-10	7.3196	0	1	1	1	3	NA	NA	6.20328	-8.68323	6.20328	-8.69981	5.26633	-7.8838	NA	NA	5.52973e-10	3.84679e-18	5.52973e-10	3.32426e-18	1.39e-07	3.18e-15	NA	NA	1.59498e-06	4.01766e-15	8.9198e-07	2.58315e-15	4.55225e-05	2.07177e-12
NPNT	NA	NA	NA	Artery_Aorta	6.49296e-18	7.85194e-14	8.62352	Brain_Substantia_nigra	6.49296e-18	1.3994e-14	8.62352	2.49e-13	3.20961e-10	7.3196	0	1	1	1	3	NA	NA	6.20328	-8.68323	6.20328	-8.69981	5.26633	-7.8838	NA	NA	5.52973e-10	3.84679e-18	5.52973e-10	3.32426e-18	1.39e-07	3.18e-15	NA	NA	1.59498e-06	4.01766e-15	4.82535e-07	3.35547e-15	4.55225e-05	2.07177e-12
NPNT	NA	NA	NA	Artery_Aorta	6.49296e-18	7.85194e-14	8.62352	Breast_Mammary_Tissue	6.49296e-18	1.67648e-14	8.62352	2.49e-13	3.20961e-10	7.3196	0	1	1	1	3	NA	NA	6.20328	-8.68323	6.20328	-8.69981	5.26633	-7.8838	NA	NA	5.52973e-10	3.84679e-18	5.52973e-10	3.32426e-18	1.39e-07	3.18e-15	NA	NA	1.59498e-06	4.01766e-15	5.61268e-07	2.09239e-15	4.55225e-05	2.07177e-12
NPNT	NA	NA	NA	Artery_Aorta	6.49296e-18	7.85194e-14	8.62352	Cells_EBV-transformed_lymphocytes	6.49296e-18	1.7992e-14	8.62352	2.49e-13	3.20961e-10	7.3196	0	1	1	1	3	NA	NA	6.20328	-8.68323	6.20328	-8.69981	5.26633	-7.8838	NA	NA	5.52973e-10	3.84679e-18	5.52973e-10	3.32426e-18	1.39e-07	3.18e-15	NA	NA	1.59498e-06	4.01766e-15	7.7224e-07	2.35933e-15	4.55225e-05	2.07177e-12
NPNT	NA	NA	NA	Artery_Aorta	6.49296e-18	7.85194e-14	8.62352	Colon_Sigmoid	6.49296e-18	3.37125e-14	8.62352	2.49e-13	3.20961e-10	7.3196	0	1	1	1	3	NA	NA	6.20328	-8.68323	6.20328	-8.69981	5.26633	-7.8838	NA	NA	5.52973e-10	3.84679e-18	5.52973e-10	3.32426e-18	1.39e-07	3.18e-15	NA	NA	1.59498e-06	4.01766e-15	7.93276e-07	2.17506e-15	4.55225e-05	2.07177e-12
NPNT	NA	NA	NA	Artery_Aorta	6.49296e-18	7.85194e-14	8.62352	Colon_Transverse	6.49296e-18	3.34366e-14	-8.62352	2.49e-13	3.20961e-10	7.3196	0	1	1	1	3	NA	NA	6.20328	-8.68323	-6.20328	8.69981	5.26633	-7.8838	NA	NA	5.52973e-10	3.84679e-18	5.52973e-10	3.32426e-18	1.39e-07	3.18e-15	NA	NA	1.59498e-06	4.01766e-15	7.87218e-07	2.29671e-15	4.55225e-05	2.07177e-12
NPNT	NA	NA	NA	Artery_Aorta	6.49296e-18	7.85194e-14	8.62352	Esophagus_Gastroesophageal_Junction	6.49296e-18	2.21785e-14	8.62352	2.49e-13	3.20961e-10	7.3196	0	1	1	1	3	NA	NA	6.20328	-8.68323	6.20328	-8.69981	5.26633	-7.8838	NA	NA	5.52973e-10	3.84679e-18	5.52973e-10	3.32426e-18	1.39e-07	3.18e-15	NA	NA	1.59498e-06	4.01766e-15	6.94022e-07	1.91863e-15	4.55225e-05	2.07177e-12
NPNT	NA	NA	NA	Artery_Aorta	6.49296e-18	7.85194e-14	8.62352	Esophagus_Mucosa	6.49296e-18	2.58744e-14	8.62352	2.49e-13	3.20961e-10	7.3196	0	1	1	1	3	NA	NA	6.20328	-8.68323	6.20328	-8.69981	5.26633	-7.8838	NA	NA	5.52973e-10	3.84679e-18	5.52973e-10	3.32426e-18	1.39e-07	3.18e-15	NA	NA	1.59498e-06	4.01766e-15	5.84019e-07	1.98594e-15	4.55225e-05	2.07177e-12
NPNT	NA	NA	NA	Artery_Aorta	6.49296e-18	7.85194e-14	8.62352	Esophagus_Muscularis	6.49296e-18	2.47025e-14	8.62352	2.49e-13	3.20961e-10	7.3196	0	1	1	1	3	NA	NA	6.20328	-8.68323	6.20328	-8.69981	5.26633	-7.8838	NA	NA	5.52973e-10	3.84679e-18	5.52973e-10	3.32426e-18	1.39e-07	3.18e-15	NA	NA	1.59498e-06	4.01766e-15	8.48867e-07	2.04103e-15	4.55225e-05	2.07177e-12
NPNT	NA	NA	NA	Artery_Aorta	6.49296e-18	7.85194e-14	8.62352	Heart_Atrial_Appendage	6.49296e-18	2.5342e-14	8.62352	2.49e-13	3.20961e-10	7.3196	0	1	1	1	3	NA	NA	6.20328	-8.68323	6.20328	-8.69981	5.26633	-7.8838	NA	NA	5.52973e-10	3.84679e-18	5.52973e-10	3.32426e-18	1.39e-07	3.18e-15	NA	NA	1.59498e-06	4.01766e-15	7.27889e-07	2.16485e-15	4.55225e-05	2.07177e-12
NPNT	NA	NA	NA	Artery_Aorta	6.49296e-18	7.85194e-14	8.62352	Heart_Left_Ventricle	6.49296e-18	2.84405e-14	8.62352	2.49e-13	3.20961e-10	7.3196	0	1	1	1	3	NA	NA	6.20328	-8.68323	6.20328	-8.69981	5.26633	-7.8838	NA	NA	5.52973e-10	3.84679e-18	5.52973e-10	3.32426e-18	1.39e-07	3.18e-15	NA	NA	1.59498e-06	4.01766e-15	7.54581e-07	1.82154e-15	4.55225e-05	2.07177e-12
NPNT	NA	NA	NA	Artery_Aorta	6.49296e-18	7.85194e-14	8.62352	Kidney_Cortex	6.49296e-18	1.42821e-14	8.62352	2.49e-13	3.20961e-10	7.3196	0	1	1	1	3	NA	NA	6.20328	-8.68323	6.20328	-8.69981	5.26633	-7.8838	NA	NA	5.52973e-10	3.84679e-18	5.52973e-10	3.32426e-18	1.39e-07	3.18e-15	NA	NA	1.59498e-06	4.01766e-15	6.47013e-07	3.24098e-15	4.55225e-05	2.07177e-12
NPNT	NA	NA	NA	Artery_Aorta	6.49296e-18	7.85194e-14	8.62352	Lung	6.49296e-18	1.55896e-14	-8.62352	2.49e-13	3.20961e-10	7.3196	0	1	1	1	3	NA	NA	6.20328	-8.68323	-6.20328	8.69981	5.26633	-7.8838	NA	NA	5.52973e-10	3.84679e-18	5.52973e-10	3.32426e-18	1.39e-07	3.18e-15	NA	NA	1.59498e-06	4.01766e-15	5.17874e-07	2.17074e-15	4.55225e-05	2.07177e-12
NPNT	NA	NA	NA	Artery_Aorta	6.49296e-18	7.85194e-14	8.62352	Minor_Salivary_Gland	6.49296e-18	2.26166e-14	-8.62352	2.49e-13	3.20961e-10	7.3196	0	1	1	1	3	NA	NA	6.20328	-8.68323	-6.20328	8.69981	5.26633	-7.8838	NA	NA	5.52973e-10	3.84679e-18	5.52973e-10	3.32426e-18	1.39e-07	3.18e-15	NA	NA	1.59498e-06	4.01766e-15	8.17018e-07	2.70909e-15	4.55225e-05	2.07177e-12
NPNT	NA	NA	NA	Artery_Aorta	6.49296e-18	7.85194e-14	8.62352	Muscle_Skeletal	6.49296e-18	3.92175e-14	8.62352	2.49e-13	3.20961e-10	7.3196	0	1	1	1	3	NA	NA	6.20328	-8.68323	6.20328	-8.69981	5.26633	-7.8838	NA	NA	5.52973e-10	3.84679e-18	5.52973e-10	3.32426e-18	1.39e-07	3.18e-15	NA	NA	1.59498e-06	4.01766e-15	9.43925e-07	2.00675e-15	4.55225e-05	2.07177e-12
NPNT	NA	NA	NA	Artery_Aorta	6.49296e-18	7.85194e-14	8.62352	Nerve_Tibial	6.49296e-18	1.49918e-14	8.62352	2.49e-13	3.20961e-10	7.3196	0	1	1	1	3	NA	NA	6.20328	-8.68323	6.20328	-8.69981	5.26633	-7.8838	NA	NA	5.52973e-10	3.84679e-18	5.52973e-10	3.32426e-18	1.39e-07	3.18e-15	NA	NA	1.59498e-06	4.01766e-15	6.14303e-07	2.08185e-15	4.55225e-05	2.07177e-12
NPNT	NA	NA	NA	Artery_Aorta	6.49296e-18	7.85194e-14	8.62352	Pancreas	6.49296e-18	4.94222e-14	8.62352	2.49e-13	3.20961e-10	7.3196	0	1	1	1	3	NA	NA	6.20328	-8.68323	6.20328	-8.69981	5.26633	-7.8838	NA	NA	5.52973e-10	3.84679e-18	5.52973e-10	3.32426e-18	1.39e-07	3.18e-15	NA	NA	1.59498e-06	4.01766e-15	1.11627e-06	2.28149e-15	4.55225e-05	2.07177e-12
NPNT	NA	NA	NA	Artery_Aorta	6.49296e-18	7.85194e-14	8.62352	Pituitary	6.49296e-18	4.12978e-14	8.62352	2.49e-13	3.20961e-10	7.3196	0	1	1	1	3	NA	NA	6.20328	-8.68323	6.20328	-8.69981	5.26633	-7.8838	NA	NA	5.52973e-10	3.84679e-18	5.52973e-10	3.32426e-18	1.39e-07	3.18e-15	NA	NA	1.59498e-06	4.01766e-15	8.46828e-07	2.27101e-15	4.55225e-05	2.07177e-12
NPNT	NA	NA	NA	Artery_Aorta	6.49296e-18	7.85194e-14	8.62352	Prostate	6.49296e-18	2.88399e-14	8.62352	2.49e-13	3.20961e-10	7.3196	0	1	1	1	3	NA	NA	6.20328	-8.68323	6.20328	-8.69981	5.26633	-7.8838	NA	NA	5.52973e-10	3.84679e-18	5.52973e-10	3.32426e-18	1.39e-07	3.18e-15	NA	NA	1.59498e-06	4.01766e-15	8.2946e-07	2.21952e-15	4.55225e-05	2.07177e-12
NPNT	NA	NA	NA	Artery_Aorta	6.49296e-18	7.85194e-14	8.62352	Skin_Not_Sun_Exposed_Suprapubic	6.49296e-18	2.58558e-14	8.62352	2.49e-13	3.20961e-10	7.3196	0	1	1	1	3	NA	NA	6.20328	-8.68323	6.20328	-8.69981	5.26633	-7.8838	NA	NA	5.52973e-10	3.84679e-18	5.52973e-10	3.32426e-18	1.39e-07	3.18e-15	NA	NA	1.59498e-06	4.01766e-15	6.91196e-07	2.17928e-15	4.55225e-05	2.07177e-12
NPNT	NA	NA	NA	Artery_Aorta	6.49296e-18	7.85194e-14	8.62352	Skin_Sun_Exposed_Lower_leg	6.49296e-18	2.31705e-14	8.62352	2.49e-13	3.20961e-10	7.3196	0	1	1	1	3	NA	NA	6.20328	-8.68323	6.20328	-8.69981	5.26633	-7.8838	NA	NA	5.52973e-10	3.84679e-18	5.52973e-10	3.32426e-18	1.39e-07	3.18e-15	NA	NA	1.59498e-06	4.01766e-15	6.48638e-07	2.03928e-15	4.55225e-05	2.07177e-12
NPNT	NA	NA	NA	Artery_Aorta	6.49296e-18	7.85194e-14	8.62352	Small_Intestine_Terminal_Ileum	6.49296e-18	3.14822e-14	-8.62352	2.49e-13	3.20961e-10	7.3196	0	1	1	1	3	NA	NA	6.20328	-8.68323	-6.20328	8.69981	5.26633	-7.8838	NA	NA	5.52973e-10	3.84679e-18	5.52973e-10	3.32426e-18	1.39e-07	3.18e-15	NA	NA	1.59498e-06	4.01766e-15	1.0681e-06	2.48071e-15	4.55225e-05	2.07177e-12
NPNT	NA	NA	NA	Artery_Aorta	6.49296e-18	7.85194e-14	8.62352	Spleen	6.49296e-18	1.9323e-14	8.62352	2.49e-13	3.20961e-10	7.3196	0	1	1	1	3	NA	NA	6.20328	-8.68323	6.20328	-8.69981	5.26633	-7.8838	NA	NA	5.52973e-10	3.84679e-18	5.52973e-10	3.32426e-18	1.39e-07	3.18e-15	NA	NA	1.59498e-06	4.01766e-15	7.57814e-07	2.12061e-15	4.55225e-05	2.07177e-12
NPNT	NA	NA	NA	Artery_Aorta	6.49296e-18	7.85194e-14	8.62352	Stomach	6.49296e-18	2.50656e-14	8.62352	2.49e-13	3.20961e-10	7.3196	0	1	1	1	3	NA	NA	6.20328	-8.68323	6.20328	-8.69981	5.26633	-7.8838	NA	NA	5.52973e-10	3.84679e-18	5.52973e-10	3.32426e-18	1.39e-07	3.18e-15	NA	NA	1.59498e-06	4.01766e-15	7.1977e-07	2.77683e-15	4.55225e-05	2.07177e-12
NPNT	NA	NA	NA	Artery_Aorta	6.49296e-18	7.85194e-14	8.62352	Testis	6.49296e-18	1.68817e-13	8.62352	2.49e-13	3.20961e-10	7.3196	0	1	1	1	3	NA	NA	6.20328	-8.68323	6.20328	-8.69981	5.26633	-7.8838	NA	NA	5.52973e-10	3.84679e-18	5.52973e-10	3.32426e-18	1.39e-07	3.18e-15	NA	NA	1.59498e-06	4.01766e-15	1.6878e-06	2.62853e-15	4.55225e-05	2.07177e-12
NPNT	NA	NA	NA	Artery_Aorta	6.49296e-18	7.85194e-14	8.62352	Thyroid	6.49296e-18	2.7923e-14	-8.62352	2.49e-13	3.20961e-10	7.3196	0	1	1	1	3	NA	NA	6.20328	-8.68323	-6.20328	8.69981	5.26633	-7.8838	NA	NA	5.52973e-10	3.84679e-18	5.52973e-10	3.32426e-18	1.39e-07	3.18e-15	NA	NA	1.59498e-06	4.01766e-15	6.28126e-07	2.10671e-15	4.55225e-05	2.07177e-12
NPNT	NA	NA	NA	Artery_Aorta	6.49296e-18	7.85194e-14	8.62352	Uterus	6.49296e-18	3.74929e-14	8.62352	2.49e-13	3.20961e-10	7.3196	0	1	1	1	3	NA	NA	6.20328	-8.68323	6.20328	-8.69981	5.26633	-7.8838	NA	NA	5.52973e-10	3.84679e-18	5.52973e-10	3.32426e-18	1.39e-07	3.18e-15	NA	NA	1.59498e-06	4.01766e-15	6.77835e-07	2.52852e-15	4.55225e-05	2.07177e-12
NPNT	NA	NA	NA	Artery_Aorta	6.49296e-18	7.85194e-14	8.62352	Vagina	6.49296e-18	2.1986e-14	-8.62352	2.49e-13	3.20961e-10	7.3196	0	1	1	1	3	NA	NA	6.20328	-8.68323	-6.20328	8.69981	5.26633	-7.8838	NA	NA	5.52973e-10	3.84679e-18	5.52973e-10	3.32426e-18	1.39e-07	3.18e-15	NA	NA	1.59498e-06	4.01766e-15	7.94761e-07	2.49425e-15	4.55225e-05	2.07177e-12
NPNT	NA	NA	NA	Artery_Aorta	6.49296e-18	7.85194e-14	8.62352	smultixcan	6.49296e-18	3.52088e-14	8.62352	2.49e-13	3.20961e-10	7.3196	0	1	1	1	3	NA	NA	6.20328	-8.68323	6.20328	-8.69981	5.26633	-7.8838	NA	NA	5.52973e-10	3.84679e-18	5.52973e-10	3.32426e-18	1.39e-07	3.18e-15	NA	NA	1.59498e-06	4.01766e-15	8.0936e-07	2.26073e-15	4.55225e-05	2.07177e-12
NPNT	NA	NA	NA	Artery_Tibial	1.71842e-14	7.05354e-11	7.67012	Adipose_Subcutaneous	6.49296e-18	1.51495e-14	8.62352	2.49e-13	3.20961e-10	7.3196	0	1	1	1	3	NA	NA	5.61773	-7.47052	6.20328	-8.69981	5.26633	-7.8838	NA	NA	1.93485e-08	7.98792e-14	5.52973e-10	3.32426e-18	1.39e-07	3.18e-15	NA	NA	4.95591e-05	3.76763e-11	5.613e-07	2.23234e-15	4.55225e-05	2.07177e-12
NPNT	NA	NA	NA	Artery_Tibial	1.71842e-14	7.05354e-11	7.67012	Adipose_Visceral_Omentum	6.49296e-18	2.2734e-14	8.62352	2.49e-13	3.20961e-10	7.3196	0	1	1	1	3	NA	NA	5.61773	-7.47052	6.20328	-8.69981	5.26633	-7.8838	NA	NA	1.93485e-08	7.98792e-14	5.52973e-10	3.32426e-18	1.39e-07	3.18e-15	NA	NA	4.95591e-05	3.76763e-11	6.59381e-07	2.07421e-15	4.55225e-05	2.07177e-12
NPNT	NA	NA	NA	Artery_Tibial	1.71842e-14	7.05354e-11	7.67012	Adrenal_Gland	6.49296e-18	3.54866e-14	8.62352	2.49e-13	3.20961e-10	7.3196	0	1	1	1	3	NA	NA	5.61773	-7.47052	6.20328	-8.69981	5.26633	-7.8838	NA	NA	1.93485e-08	7.98792e-14	5.52973e-10	3.32426e-18	1.39e-07	3.18e-15	NA	NA	4.95591e-05	3.76763e-11	8.90533e-07	2.12066e-15	4.55225e-05	2.07177e-12
NPNT	NA	NA	NA	Artery_Tibial	1.71842e-14	7.05354e-11	7.67012	Artery_Aorta	3.82823e-18	1.45679e-14	8.68378	2.49e-13	3.20961e-10	7.3196	0	1	1	1	3	NA	NA	5.61773	-7.47052	6.26706	-8.69113	5.26633	-7.8838	NA	NA	1.93485e-08	7.98792e-14	3.67937e-10	3.58837e-18	1.39e-07	3.18e-15	NA	NA	4.95591e-05	3.76763e-11	4.2364e-07	2.49462e-15	4.55225e-05	2.07177e-12
NPNT	NA	NA	NA	Artery_Tibial	1.71842e-14	7.05354e-11	7.67012	Artery_Coronary	6.49296e-18	2.80088e-14	-8.62352	2.49e-13	3.20961e-10	7.3196	0	1	1	1	3	NA	NA	5.61773	-7.47052	-6.20328	8.69981	5.26633	-7.8838	NA	NA	1.93485e-08	7.98792e-14	5.52973e-10	3.32426e-18	1.39e-07	3.18e-15	NA	NA	4.95591e-05	3.76763e-11	7.08049e-07	2.45447e-15	4.55225e-05	2.07177e-12
NPNT	NA	NA	NA	Artery_Tibial	1.71842e-14	7.05354e-11	7.67012	Artery_Tibial	6.49296e-18	1.82458e-14	-8.62352	2.49e-13	3.20961e-10	7.3196	0	1	1	1	3	NA	NA	5.61773	-7.47052	-6.20328	8.69981	5.26633	-7.8838	NA	NA	1.93485e-08	7.98792e-14	5.52973e-10	3.32426e-18	1.39e-07	3.18e-15	NA	NA	4.95591e-05	3.76763e-11	6.23411e-07	2.03363e-15	4.55225e-05	2.07177e-12
NPNT	NA	NA	NA	Artery_Tibial	1.71842e-14	7.05354e-11	7.67012	Brain_Amygdala	6.49296e-18	2.90414e-14	8.62352	2.49e-13	3.20961e-10	7.3196	0	1	1	1	3	NA	NA	5.61773	-7.47052	6.20328	-8.69981	5.26633	-7.8838	NA	NA	1.93485e-08	7.98792e-14	5.52973e-10	3.32426e-18	1.39e-07	3.18e-15	NA	NA	4.95591e-05	3.76763e-11	7.50029e-07	3.68172e-15	4.55225e-05	2.07177e-12
NPNT	NA	NA	NA	Artery_Tibial	1.71842e-14	7.05354e-11	7.67012	Brain_Caudate_basal_ganglia	6.49296e-18	3.87516e-14	8.62352	2.49e-13	3.20961e-10	7.3196	0	1	1	1	3	NA	NA	5.61773	-7.47052	6.20328	-8.69981	5.26633	-7.8838	NA	NA	1.93485e-08	7.98792e-14	5.52973e-10	3.32426e-18	1.39e-07	3.18e-15	NA	NA	4.95591e-05	3.76763e-11	8.23898e-07	2.45663e-15	4.55225e-05	2.07177e-12
NPNT	NA	NA	NA	Artery_Tibial	1.71842e-14	7.05354e-11	7.67012	Brain_Frontal_Cortex_BA9	6.49296e-18	2.56872e-14	8.62352	2.49e-13	3.20961e-10	7.3196	0	1	1	1	3	NA	NA	5.61773	-7.47052	6.20328	-8.69981	5.26633	-7.8838	NA	NA	1.93485e-08	7.98792e-14	5.52973e-10	3.32426e-18	1.39e-07	3.18e-15	NA	NA	4.95591e-05	3.76763e-11	8.69654e-07	2.30482e-15	4.55225e-05	2.07177e-12
NPNT	NA	NA	NA	Artery_Tibial	1.71842e-14	7.05354e-11	7.67012	Brain_Hippocampus	6.49296e-18	4.36998e-14	8.62352	2.49e-13	3.20961e-10	7.3196	0	1	1	1	3	NA	NA	5.61773	-7.47052	6.20328	-8.69981	5.26633	-7.8838	NA	NA	1.93485e-08	7.98792e-14	5.52973e-10	3.32426e-18	1.39e-07	3.18e-15	NA	NA	4.95591e-05	3.76763e-11	1.07699e-06	4.41649e-15	4.55225e-05	2.07177e-12
NPNT	NA	NA	NA	Artery_Tibial	1.71842e-14	7.05354e-11	7.67012	Brain_Nucleus_accumbens_basal_ganglia	6.49296e-18	5.2725e-14	8.62352	2.49e-13	3.20961e-10	7.3196	0	1	1	1	3	NA	NA	5.61773	-7.47052	6.20328	-8.69981	5.26633	-7.8838	NA	NA	1.93485e-08	7.98792e-14	5.52973e-10	3.32426e-18	1.39e-07	3.18e-15	NA	NA	4.95591e-05	3.76763e-11	8.9198e-07	2.58315e-15	4.55225e-05	2.07177e-12
NPNT	NA	NA	NA	Artery_Tibial	1.71842e-14	7.05354e-11	7.67012	Brain_Substantia_nigra	6.49296e-18	1.3994e-14	8.62352	2.49e-13	3.20961e-10	7.3196	0	1	1	1	3	NA	NA	5.61773	-7.47052	6.20328	-8.69981	5.26633	-7.8838	NA	NA	1.93485e-08	7.98792e-14	5.52973e-10	3.32426e-18	1.39e-07	3.18e-15	NA	NA	4.95591e-05	3.76763e-11	4.82535e-07	3.35547e-15	4.55225e-05	2.07177e-12
NPNT	NA	NA	NA	Artery_Tibial	1.71842e-14	7.05354e-11	7.67012	Breast_Mammary_Tissue	6.49296e-18	1.67648e-14	8.62352	2.49e-13	3.20961e-10	7.3196	0	1	1	1	3	NA	NA	5.61773	-7.47052	6.20328	-8.69981	5.26633	-7.8838	NA	NA	1.93485e-08	7.98792e-14	5.52973e-10	3.32426e-18	1.39e-07	3.18e-15	NA	NA	4.95591e-05	3.76763e-11	5.61268e-07	2.09239e-15	4.55225e-05	2.07177e-12
NPNT	NA	NA	NA	Artery_Tibial	1.71842e-14	7.05354e-11	7.67012	Cells_EBV-transformed_lymphocytes	6.49296e-18	1.7992e-14	8.62352	2.49e-13	3.20961e-10	7.3196	0	1	1	1	3	NA	NA	5.61773	-7.47052	6.20328	-8.69981	5.26633	-7.8838	NA	NA	1.93485e-08	7.98792e-14	5.52973e-10	3.32426e-18	1.39e-07	3.18e-15	NA	NA	4.95591e-05	3.76763e-11	7.7224e-07	2.35933e-15	4.55225e-05	2.07177e-12
NPNT	NA	NA	NA	Artery_Tibial	1.71842e-14	7.05354e-11	7.67012	Colon_Sigmoid	6.49296e-18	3.37125e-14	8.62352	2.49e-13	3.20961e-10	7.3196	0	1	1	1	3	NA	NA	5.61773	-7.47052	6.20328	-8.69981	5.26633	-7.8838	NA	NA	1.93485e-08	7.98792e-14	5.52973e-10	3.32426e-18	1.39e-07	3.18e-15	NA	NA	4.95591e-05	3.76763e-11	7.93276e-07	2.17506e-15	4.55225e-05	2.07177e-12
NPNT	NA	NA	NA	Artery_Tibial	1.71842e-14	7.05354e-11	7.67012	Colon_Transverse	6.49296e-18	3.34366e-14	-8.62352	2.49e-13	3.20961e-10	7.3196	0	1	1	1	3	NA	NA	5.61773	-7.47052	-6.20328	8.69981	5.26633	-7.8838	NA	NA	1.93485e-08	7.98792e-14	5.52973e-10	3.32426e-18	1.39e-07	3.18e-15	NA	NA	4.95591e-05	3.76763e-11	7.87218e-07	2.29671e-15	4.55225e-05	2.07177e-12
NPNT	NA	NA	NA	Artery_Tibial	1.71842e-14	7.05354e-11	7.67012	Esophagus_Gastroesophageal_Junction	6.49296e-18	2.21785e-14	8.62352	2.49e-13	3.20961e-10	7.3196	0	1	1	1	3	NA	NA	5.61773	-7.47052	6.20328	-8.69981	5.26633	-7.8838	NA	NA	1.93485e-08	7.98792e-14	5.52973e-10	3.32426e-18	1.39e-07	3.18e-15	NA	NA	4.95591e-05	3.76763e-11	6.94022e-07	1.91863e-15	4.55225e-05	2.07177e-12
NPNT	NA	NA	NA	Artery_Tibial	1.71842e-14	7.05354e-11	7.67012	Esophagus_Mucosa	6.49296e-18	2.58744e-14	8.62352	2.49e-13	3.20961e-10	7.3196	0	1	1	1	3	NA	NA	5.61773	-7.47052	6.20328	-8.69981	5.26633	-7.8838	NA	NA	1.93485e-08	7.98792e-14	5.52973e-10	3.32426e-18	1.39e-07	3.18e-15	NA	NA	4.95591e-05	3.76763e-11	5.84019e-07	1.98594e-15	4.55225e-05	2.07177e-12
NPNT	NA	NA	NA	Artery_Tibial	1.71842e-14	7.05354e-11	7.67012	Esophagus_Muscularis	6.49296e-18	2.47025e-14	8.62352	2.49e-13	3.20961e-10	7.3196	0	1	1	1	3	NA	NA	5.61773	-7.47052	6.20328	-8.69981	5.26633	-7.8838	NA	NA	1.93485e-08	7.98792e-14	5.52973e-10	3.32426e-18	1.39e-07	3.18e-15	NA	NA	4.95591e-05	3.76763e-11	8.48867e-07	2.04103e-15	4.55225e-05	2.07177e-12
NPNT	NA	NA	NA	Artery_Tibial	1.71842e-14	7.05354e-11	7.67012	Heart_Atrial_Appendage	6.49296e-18	2.5342e-14	8.62352	2.49e-13	3.20961e-10	7.3196	0	1	1	1	3	NA	NA	5.61773	-7.47052	6.20328	-8.69981	5.26633	-7.8838	NA	NA	1.93485e-08	7.98792e-14	5.52973e-10	3.32426e-18	1.39e-07	3.18e-15	NA	NA	4.95591e-05	3.76763e-11	7.27889e-07	2.16485e-15	4.55225e-05	2.07177e-12
NPNT	NA	NA	NA	Artery_Tibial	1.71842e-14	7.05354e-11	7.67012	Heart_Left_Ventricle	6.49296e-18	2.84405e-14	8.62352	2.49e-13	3.20961e-10	7.3196	0	1	1	1	3	NA	NA	5.61773	-7.47052	6.20328	-8.69981	5.26633	-7.8838	NA	NA	1.93485e-08	7.98792e-14	5.52973e-10	3.32426e-18	1.39e-07	3.18e-15	NA	NA	4.95591e-05	3.76763e-11	7.54581e-07	1.82154e-15	4.55225e-05	2.07177e-12
NPNT	NA	NA	NA	Artery_Tibial	1.71842e-14	7.05354e-11	7.67012	Kidney_Cortex	6.49296e-18	1.42821e-14	8.62352	2.49e-13	3.20961e-10	7.3196	0	1	1	1	3	NA	NA	5.61773	-7.47052	6.20328	-8.69981	5.26633	-7.8838	NA	NA	1.93485e-08	7.98792e-14	5.52973e-10	3.32426e-18	1.39e-07	3.18e-15	NA	NA	4.95591e-05	3.76763e-11	6.47013e-07	3.24098e-15	4.55225e-05	2.07177e-12
NPNT	NA	NA	NA	Artery_Tibial	1.71842e-14	7.05354e-11	7.67012	Lung	6.49296e-18	1.55896e-14	-8.62352	2.49e-13	3.20961e-10	7.3196	0	1	1	1	3	NA	NA	5.61773	-7.47052	-6.20328	8.69981	5.26633	-7.8838	NA	NA	1.93485e-08	7.98792e-14	5.52973e-10	3.32426e-18	1.39e-07	3.18e-15	NA	NA	4.95591e-05	3.76763e-11	5.17874e-07	2.17074e-15	4.55225e-05	2.07177e-12
NPNT	NA	NA	NA	Artery_Tibial	1.71842e-14	7.05354e-11	7.67012	Minor_Salivary_Gland	6.49296e-18	2.26166e-14	-8.62352	2.49e-13	3.20961e-10	7.3196	0	1	1	1	3	NA	NA	5.61773	-7.47052	-6.20328	8.69981	5.26633	-7.8838	NA	NA	1.93485e-08	7.98792e-14	5.52973e-10	3.32426e-18	1.39e-07	3.18e-15	NA	NA	4.95591e-05	3.76763e-11	8.17018e-07	2.70909e-15	4.55225e-05	2.07177e-12
NPNT	NA	NA	NA	Artery_Tibial	1.71842e-14	7.05354e-11	7.67012	Muscle_Skeletal	6.49296e-18	3.92175e-14	8.62352	2.49e-13	3.20961e-10	7.3196	0	1	1	1	3	NA	NA	5.61773	-7.47052	6.20328	-8.69981	5.26633	-7.8838	NA	NA	1.93485e-08	7.98792e-14	5.52973e-10	3.32426e-18	1.39e-07	3.18e-15	NA	NA	4.95591e-05	3.76763e-11	9.43925e-07	2.00675e-15	4.55225e-05	2.07177e-12
NPNT	NA	NA	NA	Artery_Tibial	1.71842e-14	7.05354e-11	7.67012	Nerve_Tibial	6.49296e-18	1.49918e-14	8.62352	2.49e-13	3.20961e-10	7.3196	0	1	1	1	3	NA	NA	5.61773	-7.47052	6.20328	-8.69981	5.26633	-7.8838	NA	NA	1.93485e-08	7.98792e-14	5.52973e-10	3.32426e-18	1.39e-07	3.18e-15	NA	NA	4.95591e-05	3.76763e-11	6.14303e-07	2.08185e-15	4.55225e-05	2.07177e-12
NPNT	NA	NA	NA	Artery_Tibial	1.71842e-14	7.05354e-11	7.67012	Pancreas	6.49296e-18	4.94222e-14	8.62352	2.49e-13	3.20961e-10	7.3196	0	1	1	1	3	NA	NA	5.61773	-7.47052	6.20328	-8.69981	5.26633	-7.8838	NA	NA	1.93485e-08	7.98792e-14	5.52973e-10	3.32426e-18	1.39e-07	3.18e-15	NA	NA	4.95591e-05	3.76763e-11	1.11627e-06	2.28149e-15	4.55225e-05	2.07177e-12
NPNT	NA	NA	NA	Artery_Tibial	1.71842e-14	7.05354e-11	7.67012	Pituitary	6.49296e-18	4.12978e-14	8.62352	2.49e-13	3.20961e-10	7.3196	0	1	1	1	3	NA	NA	5.61773	-7.47052	6.20328	-8.69981	5.26633	-7.8838	NA	NA	1.93485e-08	7.98792e-14	5.52973e-10	3.32426e-18	1.39e-07	3.18e-15	NA	NA	4.95591e-05	3.76763e-11	8.46828e-07	2.27101e-15	4.55225e-05	2.07177e-12
NPNT	NA	NA	NA	Artery_Tibial	1.71842e-14	7.05354e-11	7.67012	Prostate	6.49296e-18	2.88399e-14	8.62352	2.49e-13	3.20961e-10	7.3196	0	1	1	1	3	NA	NA	5.61773	-7.47052	6.20328	-8.69981	5.26633	-7.8838	NA	NA	1.93485e-08	7.98792e-14	5.52973e-10	3.32426e-18	1.39e-07	3.18e-15	NA	NA	4.95591e-05	3.76763e-11	8.2946e-07	2.21952e-15	4.55225e-05	2.07177e-12
NPNT	NA	NA	NA	Artery_Tibial	1.71842e-14	7.05354e-11	7.67012	Skin_Not_Sun_Exposed_Suprapubic	6.49296e-18	2.58558e-14	8.62352	2.49e-13	3.20961e-10	7.3196	0	1	1	1	3	NA	NA	5.61773	-7.47052	6.20328	-8.69981	5.26633	-7.8838	NA	NA	1.93485e-08	7.98792e-14	5.52973e-10	3.32426e-18	1.39e-07	3.18e-15	NA	NA	4.95591e-05	3.76763e-11	6.91196e-07	2.17928e-15	4.55225e-05	2.07177e-12
NPNT	NA	NA	NA	Artery_Tibial	1.71842e-14	7.05354e-11	7.67012	Skin_Sun_Exposed_Lower_leg	6.49296e-18	2.31705e-14	8.62352	2.49e-13	3.20961e-10	7.3196	0	1	1	1	3	NA	NA	5.61773	-7.47052	6.20328	-8.69981	5.26633	-7.8838	NA	NA	1.93485e-08	7.98792e-14	5.52973e-10	3.32426e-18	1.39e-07	3.18e-15	NA	NA	4.95591e-05	3.76763e-11	6.48638e-07	2.03928e-15	4.55225e-05	2.07177e-12
NPNT	NA	NA	NA	Artery_Tibial	1.71842e-14	7.05354e-11	7.67012	Small_Intestine_Terminal_Ileum	6.49296e-18	3.14822e-14	-8.62352	2.49e-13	3.20961e-10	7.3196	0	1	1	1	3	NA	NA	5.61773	-7.47052	-6.20328	8.69981	5.26633	-7.8838	NA	NA	1.93485e-08	7.98792e-14	5.52973e-10	3.32426e-18	1.39e-07	3.18e-15	NA	NA	4.95591e-05	3.76763e-11	1.0681e-06	2.48071e-15	4.55225e-05	2.07177e-12
NPNT	NA	NA	NA	Artery_Tibial	1.71842e-14	7.05354e-11	7.67012	Spleen	6.49296e-18	1.9323e-14	8.62352	2.49e-13	3.20961e-10	7.3196	0	1	1	1	3	NA	NA	5.61773	-7.47052	6.20328	-8.69981	5.26633	-7.8838	NA	NA	1.93485e-08	7.98792e-14	5.52973e-10	3.32426e-18	1.39e-07	3.18e-15	NA	NA	4.95591e-05	3.76763e-11	7.57814e-07	2.12061e-15	4.55225e-05	2.07177e-12
NPNT	NA	NA	NA	Artery_Tibial	1.71842e-14	7.05354e-11	7.67012	Stomach	6.49296e-18	2.50656e-14	8.62352	2.49e-13	3.20961e-10	7.3196	0	1	1	1	3	NA	NA	5.61773	-7.47052	6.20328	-8.69981	5.26633	-7.8838	NA	NA	1.93485e-08	7.98792e-14	5.52973e-10	3.32426e-18	1.39e-07	3.18e-15	NA	NA	4.95591e-05	3.76763e-11	7.1977e-07	2.77683e-15	4.55225e-05	2.07177e-12
NPNT	NA	NA	NA	Artery_Tibial	1.71842e-14	7.05354e-11	7.67012	Testis	6.49296e-18	1.68817e-13	8.62352	2.49e-13	3.20961e-10	7.3196	0	1	1	1	3	NA	NA	5.61773	-7.47052	6.20328	-8.69981	5.26633	-7.8838	NA	NA	1.93485e-08	7.98792e-14	5.52973e-10	3.32426e-18	1.39e-07	3.18e-15	NA	NA	4.95591e-05	3.76763e-11	1.6878e-06	2.62853e-15	4.55225e-05	2.07177e-12
NPNT	NA	NA	NA	Artery_Tibial	1.71842e-14	7.05354e-11	7.67012	Thyroid	6.49296e-18	2.7923e-14	-8.62352	2.49e-13	3.20961e-10	7.3196	0	1	1	1	3	NA	NA	5.61773	-7.47052	-6.20328	8.69981	5.26633	-7.8838	NA	NA	1.93485e-08	7.98792e-14	5.52973e-10	3.32426e-18	1.39e-07	3.18e-15	NA	NA	4.95591e-05	3.76763e-11	6.28126e-07	2.10671e-15	4.55225e-05	2.07177e-12
NPNT	NA	NA	NA	Artery_Tibial	1.71842e-14	7.05354e-11	7.67012	Uterus	6.49296e-18	3.74929e-14	8.62352	2.49e-13	3.20961e-10	7.3196	0	1	1	1	3	NA	NA	5.61773	-7.47052	6.20328	-8.69981	5.26633	-7.8838	NA	NA	1.93485e-08	7.98792e-14	5.52973e-10	3.32426e-18	1.39e-07	3.18e-15	NA	NA	4.95591e-05	3.76763e-11	6.77835e-07	2.52852e-15	4.55225e-05	2.07177e-12
NPNT	NA	NA	NA	Artery_Tibial	1.71842e-14	7.05354e-11	7.67012	Vagina	6.49296e-18	2.1986e-14	-8.62352	2.49e-13	3.20961e-10	7.3196	0	1	1	1	3	NA	NA	5.61773	-7.47052	-6.20328	8.69981	5.26633	-7.8838	NA	NA	1.93485e-08	7.98792e-14	5.52973e-10	3.32426e-18	1.39e-07	3.18e-15	NA	NA	4.95591e-05	3.76763e-11	7.94761e-07	2.49425e-15	4.55225e-05	2.07177e-12
NPNT	NA	NA	NA	Artery_Tibial	1.71842e-14	7.05354e-11	7.67012	smultixcan	6.49296e-18	3.52088e-14	8.62352	2.49e-13	3.20961e-10	7.3196	0	1	1	1	3	NA	NA	5.61773	-7.47052	6.20328	-8.69981	5.26633	-7.8838	NA	NA	1.93485e-08	7.98792e-14	5.52973e-10	3.32426e-18	1.39e-07	3.18e-15	NA	NA	4.95591e-05	3.76763e-11	8.0936e-07	2.26073e-15	4.55225e-05	2.07177e-12
NPNT	NA	NA	NA	Brain_Putamen_basal_ganglia	6.49296e-18	3.65586e-14	8.62352	Adipose_Subcutaneous	6.49296e-18	1.51495e-14	8.62352	2.49e-13	3.20961e-10	7.3196	0	1	1	1	3	NA	NA	6.20328	-8.69981	6.20328	-8.69981	5.26633	-7.8838	NA	NA	5.52973e-10	3.32426e-18	5.52973e-10	3.32426e-18	1.39e-07	3.18e-15	NA	NA	9.3255e-07	2.28553e-15	5.613e-07	2.23234e-15	4.55225e-05	2.07177e-12
NPNT	NA	NA	NA	Brain_Putamen_basal_ganglia	6.49296e-18	3.65586e-14	8.62352	Adipose_Visceral_Omentum	6.49296e-18	2.2734e-14	8.62352	2.49e-13	3.20961e-10	7.3196	0	1	1	1	3	NA	NA	6.20328	-8.69981	6.20328	-8.69981	5.26633	-7.8838	NA	NA	5.52973e-10	3.32426e-18	5.52973e-10	3.32426e-18	1.39e-07	3.18e-15	NA	NA	9.3255e-07	2.28553e-15	6.59381e-07	2.07421e-15	4.55225e-05	2.07177e-12
NPNT	NA	NA	NA	Brain_Putamen_basal_ganglia	6.49296e-18	3.65586e-14	8.62352	Adrenal_Gland	6.49296e-18	3.54866e-14	8.62352	2.49e-13	3.20961e-10	7.3196	0	1	1	1	3	NA	NA	6.20328	-8.69981	6.20328	-8.69981	5.26633	-7.8838	NA	NA	5.52973e-10	3.32426e-18	5.52973e-10	3.32426e-18	1.39e-07	3.18e-15	NA	NA	9.3255e-07	2.28553e-15	8.90533e-07	2.12066e-15	4.55225e-05	2.07177e-12
NPNT	NA	NA	NA	Brain_Putamen_basal_ganglia	6.49296e-18	3.65586e-14	8.62352	Artery_Aorta	3.82823e-18	1.45679e-14	8.68378	2.49e-13	3.20961e-10	7.3196	0	1	1	1	3	NA	NA	6.20328	-8.69981	6.26706	-8.69113	5.26633	-7.8838	NA	NA	5.52973e-10	3.32426e-18	3.67937e-10	3.58837e-18	1.39e-07	3.18e-15	NA	NA	9.3255e-07	2.28553e-15	4.2364e-07	2.49462e-15	4.55225e-05	2.07177e-12
NPNT	NA	NA	NA	Brain_Putamen_basal_ganglia	6.49296e-18	3.65586e-14	8.62352	Artery_Coronary	6.49296e-18	2.80088e-14	-8.62352	2.49e-13	3.20961e-10	7.3196	0	1	1	1	3	NA	NA	6.20328	-8.69981	-6.20328	8.69981	5.26633	-7.8838	NA	NA	5.52973e-10	3.32426e-18	5.52973e-10	3.32426e-18	1.39e-07	3.18e-15	NA	NA	9.3255e-07	2.28553e-15	7.08049e-07	2.45447e-15	4.55225e-05	2.07177e-12
NPNT	NA	NA	NA	Brain_Putamen_basal_ganglia	6.49296e-18	3.65586e-14	8.62352	Artery_Tibial	6.49296e-18	1.82458e-14	-8.62352	2.49e-13	3.20961e-10	7.3196	0	1	1	1	3	NA	NA	6.20328	-8.69981	-6.20328	8.69981	5.26633	-7.8838	NA	NA	5.52973e-10	3.32426e-18	5.52973e-10	3.32426e-18	1.39e-07	3.18e-15	NA	NA	9.3255e-07	2.28553e-15	6.23411e-07	2.03363e-15	4.55225e-05	2.07177e-12
NPNT	NA	NA	NA	Brain_Putamen_basal_ganglia	6.49296e-18	3.65586e-14	8.62352	Brain_Amygdala	6.49296e-18	2.90414e-14	8.62352	2.49e-13	3.20961e-10	7.3196	0	1	1	1	3	NA	NA	6.20328	-8.69981	6.20328	-8.69981	5.26633	-7.8838	NA	NA	5.52973e-10	3.32426e-18	5.52973e-10	3.32426e-18	1.39e-07	3.18e-15	NA	NA	9.3255e-07	2.28553e-15	7.50029e-07	3.68172e-15	4.55225e-05	2.07177e-12
NPNT	NA	NA	NA	Brain_Putamen_basal_ganglia	6.49296e-18	3.65586e-14	8.62352	Brain_Caudate_basal_ganglia	6.49296e-18	3.87516e-14	8.62352	2.49e-13	3.20961e-10	7.3196	0	1	1	1	3	NA	NA	6.20328	-8.69981	6.20328	-8.69981	5.26633	-7.8838	NA	NA	5.52973e-10	3.32426e-18	5.52973e-10	3.32426e-18	1.39e-07	3.18e-15	NA	NA	9.3255e-07	2.28553e-15	8.23898e-07	2.45663e-15	4.55225e-05	2.07177e-12
NPNT	NA	NA	NA	Brain_Putamen_basal_ganglia	6.49296e-18	3.65586e-14	8.62352	Brain_Frontal_Cortex_BA9	6.49296e-18	2.56872e-14	8.62352	2.49e-13	3.20961e-10	7.3196	0	1	1	1	3	NA	NA	6.20328	-8.69981	6.20328	-8.69981	5.26633	-7.8838	NA	NA	5.52973e-10	3.32426e-18	5.52973e-10	3.32426e-18	1.39e-07	3.18e-15	NA	NA	9.3255e-07	2.28553e-15	8.69654e-07	2.30482e-15	4.55225e-05	2.07177e-12
NPNT	NA	NA	NA	Brain_Putamen_basal_ganglia	6.49296e-18	3.65586e-14	8.62352	Brain_Hippocampus	6.49296e-18	4.36998e-14	8.62352	2.49e-13	3.20961e-10	7.3196	0	1	1	1	3	NA	NA	6.20328	-8.69981	6.20328	-8.69981	5.26633	-7.8838	NA	NA	5.52973e-10	3.32426e-18	5.52973e-10	3.32426e-18	1.39e-07	3.18e-15	NA	NA	9.3255e-07	2.28553e-15	1.07699e-06	4.41649e-15	4.55225e-05	2.07177e-12
NPNT	NA	NA	NA	Brain_Putamen_basal_ganglia	6.49296e-18	3.65586e-14	8.62352	Brain_Nucleus_accumbens_basal_ganglia	6.49296e-18	5.2725e-14	8.62352	2.49e-13	3.20961e-10	7.3196	0	1	1	1	3	NA	NA	6.20328	-8.69981	6.20328	-8.69981	5.26633	-7.8838	NA	NA	5.52973e-10	3.32426e-18	5.52973e-10	3.32426e-18	1.39e-07	3.18e-15	NA	NA	9.3255e-07	2.28553e-15	8.9198e-07	2.58315e-15	4.55225e-05	2.07177e-12
NPNT	NA	NA	NA	Brain_Putamen_basal_ganglia	6.49296e-18	3.65586e-14	8.62352	Brain_Substantia_nigra	6.49296e-18	1.3994e-14	8.62352	2.49e-13	3.20961e-10	7.3196	0	1	1	1	3	NA	NA	6.20328	-8.69981	6.20328	-8.69981	5.26633	-7.8838	NA	NA	5.52973e-10	3.32426e-18	5.52973e-10	3.32426e-18	1.39e-07	3.18e-15	NA	NA	9.3255e-07	2.28553e-15	4.82535e-07	3.35547e-15	4.55225e-05	2.07177e-12
NPNT	NA	NA	NA	Brain_Putamen_basal_ganglia	6.49296e-18	3.65586e-14	8.62352	Breast_Mammary_Tissue	6.49296e-18	1.67648e-14	8.62352	2.49e-13	3.20961e-10	7.3196	0	1	1	1	3	NA	NA	6.20328	-8.69981	6.20328	-8.69981	5.26633	-7.8838	NA	NA	5.52973e-10	3.32426e-18	5.52973e-10	3.32426e-18	1.39e-07	3.18e-15	NA	NA	9.3255e-07	2.28553e-15	5.61268e-07	2.09239e-15	4.55225e-05	2.07177e-12
NPNT	NA	NA	NA	Brain_Putamen_basal_ganglia	6.49296e-18	3.65586e-14	8.62352	Cells_EBV-transformed_lymphocytes	6.49296e-18	1.7992e-14	8.62352	2.49e-13	3.20961e-10	7.3196	0	1	1	1	3	NA	NA	6.20328	-8.69981	6.20328	-8.69981	5.26633	-7.8838	NA	NA	5.52973e-10	3.32426e-18	5.52973e-10	3.32426e-18	1.39e-07	3.18e-15	NA	NA	9.3255e-07	2.28553e-15	7.7224e-07	2.35933e-15	4.55225e-05	2.07177e-12
NPNT	NA	NA	NA	Brain_Putamen_basal_ganglia	6.49296e-18	3.65586e-14	8.62352	Colon_Sigmoid	6.49296e-18	3.37125e-14	8.62352	2.49e-13	3.20961e-10	7.3196	0	1	1	1	3	NA	NA	6.20328	-8.69981	6.20328	-8.69981	5.26633	-7.8838	NA	NA	5.52973e-10	3.32426e-18	5.52973e-10	3.32426e-18	1.39e-07	3.18e-15	NA	NA	9.3255e-07	2.28553e-15	7.93276e-07	2.17506e-15	4.55225e-05	2.07177e-12
NPNT	NA	NA	NA	Brain_Putamen_basal_ganglia	6.49296e-18	3.65586e-14	8.62352	Colon_Transverse	6.49296e-18	3.34366e-14	-8.62352	2.49e-13	3.20961e-10	7.3196	0	1	1	1	3	NA	NA	6.20328	-8.69981	-6.20328	8.69981	5.26633	-7.8838	NA	NA	5.52973e-10	3.32426e-18	5.52973e-10	3.32426e-18	1.39e-07	3.18e-15	NA	NA	9.3255e-07	2.28553e-15	7.87218e-07	2.29671e-15	4.55225e-05	2.07177e-12
NPNT	NA	NA	NA	Brain_Putamen_basal_ganglia	6.49296e-18	3.65586e-14	8.62352	Esophagus_Gastroesophageal_Junction	6.49296e-18	2.21785e-14	8.62352	2.49e-13	3.20961e-10	7.3196	0	1	1	1	3	NA	NA	6.20328	-8.69981	6.20328	-8.69981	5.26633	-7.8838	NA	NA	5.52973e-10	3.32426e-18	5.52973e-10	3.32426e-18	1.39e-07	3.18e-15	NA	NA	9.3255e-07	2.28553e-15	6.94022e-07	1.91863e-15	4.55225e-05	2.07177e-12
NPNT	NA	NA	NA	Brain_Putamen_basal_ganglia	6.49296e-18	3.65586e-14	8.62352	Esophagus_Mucosa	6.49296e-18	2.58744e-14	8.62352	2.49e-13	3.20961e-10	7.3196	0	1	1	1	3	NA	NA	6.20328	-8.69981	6.20328	-8.69981	5.26633	-7.8838	NA	NA	5.52973e-10	3.32426e-18	5.52973e-10	3.32426e-18	1.39e-07	3.18e-15	NA	NA	9.3255e-07	2.28553e-15	5.84019e-07	1.98594e-15	4.55225e-05	2.07177e-12
NPNT	NA	NA	NA	Brain_Putamen_basal_ganglia	6.49296e-18	3.65586e-14	8.62352	Esophagus_Muscularis	6.49296e-18	2.47025e-14	8.62352	2.49e-13	3.20961e-10	7.3196	0	1	1	1	3	NA	NA	6.20328	-8.69981	6.20328	-8.69981	5.26633	-7.8838	NA	NA	5.52973e-10	3.32426e-18	5.52973e-10	3.32426e-18	1.39e-07	3.18e-15	NA	NA	9.3255e-07	2.28553e-15	8.48867e-07	2.04103e-15	4.55225e-05	2.07177e-12
NPNT	NA	NA	NA	Brain_Putamen_basal_ganglia	6.49296e-18	3.65586e-14	8.62352	Heart_Atrial_Appendage	6.49296e-18	2.5342e-14	8.62352	2.49e-13	3.20961e-10	7.3196	0	1	1	1	3	NA	NA	6.20328	-8.69981	6.20328	-8.69981	5.26633	-7.8838	NA	NA	5.52973e-10	3.32426e-18	5.52973e-10	3.32426e-18	1.39e-07	3.18e-15	NA	NA	9.3255e-07	2.28553e-15	7.27889e-07	2.16485e-15	4.55225e-05	2.07177e-12
NPNT	NA	NA	NA	Brain_Putamen_basal_ganglia	6.49296e-18	3.65586e-14	8.62352	Heart_Left_Ventricle	6.49296e-18	2.84405e-14	8.62352	2.49e-13	3.20961e-10	7.3196	0	1	1	1	3	NA	NA	6.20328	-8.69981	6.20328	-8.69981	5.26633	-7.8838	NA	NA	5.52973e-10	3.32426e-18	5.52973e-10	3.32426e-18	1.39e-07	3.18e-15	NA	NA	9.3255e-07	2.28553e-15	7.54581e-07	1.82154e-15	4.55225e-05	2.07177e-12
NPNT	NA	NA	NA	Brain_Putamen_basal_ganglia	6.49296e-18	3.65586e-14	8.62352	Kidney_Cortex	6.49296e-18	1.42821e-14	8.62352	2.49e-13	3.20961e-10	7.3196	0	1	1	1	3	NA	NA	6.20328	-8.69981	6.20328	-8.69981	5.26633	-7.8838	NA	NA	5.52973e-10	3.32426e-18	5.52973e-10	3.32426e-18	1.39e-07	3.18e-15	NA	NA	9.3255e-07	2.28553e-15	6.47013e-07	3.24098e-15	4.55225e-05	2.07177e-12
NPNT	NA	NA	NA	Brain_Putamen_basal_ganglia	6.49296e-18	3.65586e-14	8.62352	Lung	6.49296e-18	1.55896e-14	-8.62352	2.49e-13	3.20961e-10	7.3196	0	1	1	1	3	NA	NA	6.20328	-8.69981	-6.20328	8.69981	5.26633	-7.8838	NA	NA	5.52973e-10	3.32426e-18	5.52973e-10	3.32426e-18	1.39e-07	3.18e-15	NA	NA	9.3255e-07	2.28553e-15	5.17874e-07	2.17074e-15	4.55225e-05	2.07177e-12
NPNT	NA	NA	NA	Brain_Putamen_basal_ganglia	6.49296e-18	3.65586e-14	8.62352	Minor_Salivary_Gland	6.49296e-18	2.26166e-14	-8.62352	2.49e-13	3.20961e-10	7.3196	0	1	1	1	3	NA	NA	6.20328	-8.69981	-6.20328	8.69981	5.26633	-7.8838	NA	NA	5.52973e-10	3.32426e-18	5.52973e-10	3.32426e-18	1.39e-07	3.18e-15	NA	NA	9.3255e-07	2.28553e-15	8.17018e-07	2.70909e-15	4.55225e-05	2.07177e-12
NPNT	NA	NA	NA	Brain_Putamen_basal_ganglia	6.49296e-18	3.65586e-14	8.62352	Muscle_Skeletal	6.49296e-18	3.92175e-14	8.62352	2.49e-13	3.20961e-10	7.3196	0	1	1	1	3	NA	NA	6.20328	-8.69981	6.20328	-8.69981	5.26633	-7.8838	NA	NA	5.52973e-10	3.32426e-18	5.52973e-10	3.32426e-18	1.39e-07	3.18e-15	NA	NA	9.3255e-07	2.28553e-15	9.43925e-07	2.00675e-15	4.55225e-05	2.07177e-12
NPNT	NA	NA	NA	Brain_Putamen_basal_ganglia	6.49296e-18	3.65586e-14	8.62352	Nerve_Tibial	6.49296e-18	1.49918e-14	8.62352	2.49e-13	3.20961e-10	7.3196	0	1	1	1	3	NA	NA	6.20328	-8.69981	6.20328	-8.69981	5.26633	-7.8838	NA	NA	5.52973e-10	3.32426e-18	5.52973e-10	3.32426e-18	1.39e-07	3.18e-15	NA	NA	9.3255e-07	2.28553e-15	6.14303e-07	2.08185e-15	4.55225e-05	2.07177e-12
NPNT	NA	NA	NA	Brain_Putamen_basal_ganglia	6.49296e-18	3.65586e-14	8.62352	Pancreas	6.49296e-18	4.94222e-14	8.62352	2.49e-13	3.20961e-10	7.3196	0	1	1	1	3	NA	NA	6.20328	-8.69981	6.20328	-8.69981	5.26633	-7.8838	NA	NA	5.52973e-10	3.32426e-18	5.52973e-10	3.32426e-18	1.39e-07	3.18e-15	NA	NA	9.3255e-07	2.28553e-15	1.11627e-06	2.28149e-15	4.55225e-05	2.07177e-12
NPNT	NA	NA	NA	Brain_Putamen_basal_ganglia	6.49296e-18	3.65586e-14	8.62352	Pituitary	6.49296e-18	4.12978e-14	8.62352	2.49e-13	3.20961e-10	7.3196	0	1	1	1	3	NA	NA	6.20328	-8.69981	6.20328	-8.69981	5.26633	-7.8838	NA	NA	5.52973e-10	3.32426e-18	5.52973e-10	3.32426e-18	1.39e-07	3.18e-15	NA	NA	9.3255e-07	2.28553e-15	8.46828e-07	2.27101e-15	4.55225e-05	2.07177e-12
NPNT	NA	NA	NA	Brain_Putamen_basal_ganglia	6.49296e-18	3.65586e-14	8.62352	Prostate	6.49296e-18	2.88399e-14	8.62352	2.49e-13	3.20961e-10	7.3196	0	1	1	1	3	NA	NA	6.20328	-8.69981	6.20328	-8.69981	5.26633	-7.8838	NA	NA	5.52973e-10	3.32426e-18	5.52973e-10	3.32426e-18	1.39e-07	3.18e-15	NA	NA	9.3255e-07	2.28553e-15	8.2946e-07	2.21952e-15	4.55225e-05	2.07177e-12
NPNT	NA	NA	NA	Brain_Putamen_basal_ganglia	6.49296e-18	3.65586e-14	8.62352	Skin_Not_Sun_Exposed_Suprapubic	6.49296e-18	2.58558e-14	8.62352	2.49e-13	3.20961e-10	7.3196	0	1	1	1	3	NA	NA	6.20328	-8.69981	6.20328	-8.69981	5.26633	-7.8838	NA	NA	5.52973e-10	3.32426e-18	5.52973e-10	3.32426e-18	1.39e-07	3.18e-15	NA	NA	9.3255e-07	2.28553e-15	6.91196e-07	2.17928e-15	4.55225e-05	2.07177e-12
NPNT	NA	NA	NA	Brain_Putamen_basal_ganglia	6.49296e-18	3.65586e-14	8.62352	Skin_Sun_Exposed_Lower_leg	6.49296e-18	2.31705e-14	8.62352	2.49e-13	3.20961e-10	7.3196	0	1	1	1	3	NA	NA	6.20328	-8.69981	6.20328	-8.69981	5.26633	-7.8838	NA	NA	5.52973e-10	3.32426e-18	5.52973e-10	3.32426e-18	1.39e-07	3.18e-15	NA	NA	9.3255e-07	2.28553e-15	6.48638e-07	2.03928e-15	4.55225e-05	2.07177e-12
NPNT	NA	NA	NA	Brain_Putamen_basal_ganglia	6.49296e-18	3.65586e-14	8.62352	Small_Intestine_Terminal_Ileum	6.49296e-18	3.14822e-14	-8.62352	2.49e-13	3.20961e-10	7.3196	0	1	1	1	3	NA	NA	6.20328	-8.69981	-6.20328	8.69981	5.26633	-7.8838	NA	NA	5.52973e-10	3.32426e-18	5.52973e-10	3.32426e-18	1.39e-07	3.18e-15	NA	NA	9.3255e-07	2.28553e-15	1.0681e-06	2.48071e-15	4.55225e-05	2.07177e-12
NPNT	NA	NA	NA	Brain_Putamen_basal_ganglia	6.49296e-18	3.65586e-14	8.62352	Spleen	6.49296e-18	1.9323e-14	8.62352	2.49e-13	3.20961e-10	7.3196	0	1	1	1	3	NA	NA	6.20328	-8.69981	6.20328	-8.69981	5.26633	-7.8838	NA	NA	5.52973e-10	3.32426e-18	5.52973e-10	3.32426e-18	1.39e-07	3.18e-15	NA	NA	9.3255e-07	2.28553e-15	7.57814e-07	2.12061e-15	4.55225e-05	2.07177e-12
NPNT	NA	NA	NA	Brain_Putamen_basal_ganglia	6.49296e-18	3.65586e-14	8.62352	Stomach	6.49296e-18	2.50656e-14	8.62352	2.49e-13	3.20961e-10	7.3196	0	1	1	1	3	NA	NA	6.20328	-8.69981	6.20328	-8.69981	5.26633	-7.8838	NA	NA	5.52973e-10	3.32426e-18	5.52973e-10	3.32426e-18	1.39e-07	3.18e-15	NA	NA	9.3255e-07	2.28553e-15	7.1977e-07	2.77683e-15	4.55225e-05	2.07177e-12
NPNT	NA	NA	NA	Brain_Putamen_basal_ganglia	6.49296e-18	3.65586e-14	8.62352	Testis	6.49296e-18	1.68817e-13	8.62352	2.49e-13	3.20961e-10	7.3196	0	1	1	1	3	NA	NA	6.20328	-8.69981	6.20328	-8.69981	5.26633	-7.8838	NA	NA	5.52973e-10	3.32426e-18	5.52973e-10	3.32426e-18	1.39e-07	3.18e-15	NA	NA	9.3255e-07	2.28553e-15	1.6878e-06	2.62853e-15	4.55225e-05	2.07177e-12
NPNT	NA	NA	NA	Brain_Putamen_basal_ganglia	6.49296e-18	3.65586e-14	8.62352	Thyroid	6.49296e-18	2.7923e-14	-8.62352	2.49e-13	3.20961e-10	7.3196	0	1	1	1	3	NA	NA	6.20328	-8.69981	-6.20328	8.69981	5.26633	-7.8838	NA	NA	5.52973e-10	3.32426e-18	5.52973e-10	3.32426e-18	1.39e-07	3.18e-15	NA	NA	9.3255e-07	2.28553e-15	6.28126e-07	2.10671e-15	4.55225e-05	2.07177e-12
NPNT	NA	NA	NA	Brain_Putamen_basal_ganglia	6.49296e-18	3.65586e-14	8.62352	Uterus	6.49296e-18	3.74929e-14	8.62352	2.49e-13	3.20961e-10	7.3196	0	1	1	1	3	NA	NA	6.20328	-8.69981	6.20328	-8.69981	5.26633	-7.8838	NA	NA	5.52973e-10	3.32426e-18	5.52973e-10	3.32426e-18	1.39e-07	3.18e-15	NA	NA	9.3255e-07	2.28553e-15	6.77835e-07	2.52852e-15	4.55225e-05	2.07177e-12
NPNT	NA	NA	NA	Brain_Putamen_basal_ganglia	6.49296e-18	3.65586e-14	8.62352	Vagina	6.49296e-18	2.1986e-14	-8.62352	2.49e-13	3.20961e-10	7.3196	0	1	1	1	3	NA	NA	6.20328	-8.69981	-6.20328	8.69981	5.26633	-7.8838	NA	NA	5.52973e-10	3.32426e-18	5.52973e-10	3.32426e-18	1.39e-07	3.18e-15	NA	NA	9.3255e-07	2.28553e-15	7.94761e-07	2.49425e-15	4.55225e-05	2.07177e-12
NPNT	NA	NA	NA	Brain_Putamen_basal_ganglia	6.49296e-18	3.65586e-14	8.62352	smultixcan	6.49296e-18	3.52088e-14	8.62352	2.49e-13	3.20961e-10	7.3196	0	1	1	1	3	NA	NA	6.20328	-8.69981	6.20328	-8.69981	5.26633	-7.8838	NA	NA	5.52973e-10	3.32426e-18	5.52973e-10	3.32426e-18	1.39e-07	3.18e-15	NA	NA	9.3255e-07	2.28553e-15	8.0936e-07	2.26073e-15	4.55225e-05	2.07177e-12
NPNT	NA	NA	NA	Breast_Mammary_Tissue	6.49296e-18	7.89089e-14	8.62352	Adipose_Subcutaneous	6.49296e-18	1.51495e-14	8.62352	2.49e-13	3.20961e-10	7.3196	0	1	1	1	3	NA	NA	6.20328	-8.69981	6.20328	-8.69981	5.26633	-7.8838	NA	NA	5.52973e-10	3.32426e-18	5.52973e-10	3.32426e-18	1.39e-07	3.18e-15	NA	NA	8.78744e-07	2.98994e-15	5.613e-07	2.23234e-15	4.55225e-05	2.07177e-12
NPNT	NA	NA	NA	Breast_Mammary_Tissue	6.49296e-18	7.89089e-14	8.62352	Adipose_Visceral_Omentum	6.49296e-18	2.2734e-14	8.62352	2.49e-13	3.20961e-10	7.3196	0	1	1	1	3	NA	NA	6.20328	-8.69981	6.20328	-8.69981	5.26633	-7.8838	NA	NA	5.52973e-10	3.32426e-18	5.52973e-10	3.32426e-18	1.39e-07	3.18e-15	NA	NA	8.78744e-07	2.98994e-15	6.59381e-07	2.07421e-15	4.55225e-05	2.07177e-12
NPNT	NA	NA	NA	Breast_Mammary_Tissue	6.49296e-18	7.89089e-14	8.62352	Adrenal_Gland	6.49296e-18	3.54866e-14	8.62352	2.49e-13	3.20961e-10	7.3196	0	1	1	1	3	NA	NA	6.20328	-8.69981	6.20328	-8.69981	5.26633	-7.8838	NA	NA	5.52973e-10	3.32426e-18	5.52973e-10	3.32426e-18	1.39e-07	3.18e-15	NA	NA	8.78744e-07	2.98994e-15	8.90533e-07	2.12066e-15	4.55225e-05	2.07177e-12
NPNT	NA	NA	NA	Breast_Mammary_Tissue	6.49296e-18	7.89089e-14	8.62352	Artery_Aorta	3.82823e-18	1.45679e-14	8.68378	2.49e-13	3.20961e-10	7.3196	0	1	1	1	3	NA	NA	6.20328	-8.69981	6.26706	-8.69113	5.26633	-7.8838	NA	NA	5.52973e-10	3.32426e-18	3.67937e-10	3.58837e-18	1.39e-07	3.18e-15	NA	NA	8.78744e-07	2.98994e-15	4.2364e-07	2.49462e-15	4.55225e-05	2.07177e-12
NPNT	NA	NA	NA	Breast_Mammary_Tissue	6.49296e-18	7.89089e-14	8.62352	Artery_Coronary	6.49296e-18	2.80088e-14	-8.62352	2.49e-13	3.20961e-10	7.3196	0	1	1	1	3	NA	NA	6.20328	-8.69981	-6.20328	8.69981	5.26633	-7.8838	NA	NA	5.52973e-10	3.32426e-18	5.52973e-10	3.32426e-18	1.39e-07	3.18e-15	NA	NA	8.78744e-07	2.98994e-15	7.08049e-07	2.45447e-15	4.55225e-05	2.07177e-12
NPNT	NA	NA	NA	Breast_Mammary_Tissue	6.49296e-18	7.89089e-14	8.62352	Artery_Tibial	6.49296e-18	1.82458e-14	-8.62352	2.49e-13	3.20961e-10	7.3196	0	1	1	1	3	NA	NA	6.20328	-8.69981	-6.20328	8.69981	5.26633	-7.8838	NA	NA	5.52973e-10	3.32426e-18	5.52973e-10	3.32426e-18	1.39e-07	3.18e-15	NA	NA	8.78744e-07	2.98994e-15	6.23411e-07	2.03363e-15	4.55225e-05	2.07177e-12
NPNT	NA	NA	NA	Breast_Mammary_Tissue	6.49296e-18	7.89089e-14	8.62352	Brain_Amygdala	6.49296e-18	2.90414e-14	8.62352	2.49e-13	3.20961e-10	7.3196	0	1	1	1	3	NA	NA	6.20328	-8.69981	6.20328	-8.69981	5.26633	-7.8838	NA	NA	5.52973e-10	3.32426e-18	5.52973e-10	3.32426e-18	1.39e-07	3.18e-15	NA	NA	8.78744e-07	2.98994e-15	7.50029e-07	3.68172e-15	4.55225e-05	2.07177e-12
NPNT	NA	NA	NA	Breast_Mammary_Tissue	6.49296e-18	7.89089e-14	8.62352	Brain_Caudate_basal_ganglia	6.49296e-18	3.87516e-14	8.62352	2.49e-13	3.20961e-10	7.3196	0	1	1	1	3	NA	NA	6.20328	-8.69981	6.20328	-8.69981	5.26633	-7.8838	NA	NA	5.52973e-10	3.32426e-18	5.52973e-10	3.32426e-18	1.39e-07	3.18e-15	NA	NA	8.78744e-07	2.98994e-15	8.23898e-07	2.45663e-15	4.55225e-05	2.07177e-12
NPNT	NA	NA	NA	Breast_Mammary_Tissue	6.49296e-18	7.89089e-14	8.62352	Brain_Frontal_Cortex_BA9	6.49296e-18	2.56872e-14	8.62352	2.49e-13	3.20961e-10	7.3196	0	1	1	1	3	NA	NA	6.20328	-8.69981	6.20328	-8.69981	5.26633	-7.8838	NA	NA	5.52973e-10	3.32426e-18	5.52973e-10	3.32426e-18	1.39e-07	3.18e-15	NA	NA	8.78744e-07	2.98994e-15	8.69654e-07	2.30482e-15	4.55225e-05	2.07177e-12
NPNT	NA	NA	NA	Breast_Mammary_Tissue	6.49296e-18	7.89089e-14	8.62352	Brain_Hippocampus	6.49296e-18	4.36998e-14	8.62352	2.49e-13	3.20961e-10	7.3196	0	1	1	1	3	NA	NA	6.20328	-8.69981	6.20328	-8.69981	5.26633	-7.8838	NA	NA	5.52973e-10	3.32426e-18	5.52973e-10	3.32426e-18	1.39e-07	3.18e-15	NA	NA	8.78744e-07	2.98994e-15	1.07699e-06	4.41649e-15	4.55225e-05	2.07177e-12
NPNT	NA	NA	NA	Breast_Mammary_Tissue	6.49296e-18	7.89089e-14	8.62352	Brain_Nucleus_accumbens_basal_ganglia	6.49296e-18	5.2725e-14	8.62352	2.49e-13	3.20961e-10	7.3196	0	1	1	1	3	NA	NA	6.20328	-8.69981	6.20328	-8.69981	5.26633	-7.8838	NA	NA	5.52973e-10	3.32426e-18	5.52973e-10	3.32426e-18	1.39e-07	3.18e-15	NA	NA	8.78744e-07	2.98994e-15	8.9198e-07	2.58315e-15	4.55225e-05	2.07177e-12
NPNT	NA	NA	NA	Breast_Mammary_Tissue	6.49296e-18	7.89089e-14	8.62352	Brain_Substantia_nigra	6.49296e-18	1.3994e-14	8.62352	2.49e-13	3.20961e-10	7.3196	0	1	1	1	3	NA	NA	6.20328	-8.69981	6.20328	-8.69981	5.26633	-7.8838	NA	NA	5.52973e-10	3.32426e-18	5.52973e-10	3.32426e-18	1.39e-07	3.18e-15	NA	NA	8.78744e-07	2.98994e-15	4.82535e-07	3.35547e-15	4.55225e-05	2.07177e-12
NPNT	NA	NA	NA	Breast_Mammary_Tissue	6.49296e-18	7.89089e-14	8.62352	Breast_Mammary_Tissue	6.49296e-18	1.67648e-14	8.62352	2.49e-13	3.20961e-10	7.3196	0	1	1	1	3	NA	NA	6.20328	-8.69981	6.20328	-8.69981	5.26633	-7.8838	NA	NA	5.52973e-10	3.32426e-18	5.52973e-10	3.32426e-18	1.39e-07	3.18e-15	NA	NA	8.78744e-07	2.98994e-15	5.61268e-07	2.09239e-15	4.55225e-05	2.07177e-12
NPNT	NA	NA	NA	Breast_Mammary_Tissue	6.49296e-18	7.89089e-14	8.62352	Cells_EBV-transformed_lymphocytes	6.49296e-18	1.7992e-14	8.62352	2.49e-13	3.20961e-10	7.3196	0	1	1	1	3	NA	NA	6.20328	-8.69981	6.20328	-8.69981	5.26633	-7.8838	NA	NA	5.52973e-10	3.32426e-18	5.52973e-10	3.32426e-18	1.39e-07	3.18e-15	NA	NA	8.78744e-07	2.98994e-15	7.7224e-07	2.35933e-15	4.55225e-05	2.07177e-12
NPNT	NA	NA	NA	Breast_Mammary_Tissue	6.49296e-18	7.89089e-14	8.62352	Colon_Sigmoid	6.49296e-18	3.37125e-14	8.62352	2.49e-13	3.20961e-10	7.3196	0	1	1	1	3	NA	NA	6.20328	-8.69981	6.20328	-8.69981	5.26633	-7.8838	NA	NA	5.52973e-10	3.32426e-18	5.52973e-10	3.32426e-18	1.39e-07	3.18e-15	NA	NA	8.78744e-07	2.98994e-15	7.93276e-07	2.17506e-15	4.55225e-05	2.07177e-12
NPNT	NA	NA	NA	Breast_Mammary_Tissue	6.49296e-18	7.89089e-14	8.62352	Colon_Transverse	6.49296e-18	3.34366e-14	-8.62352	2.49e-13	3.20961e-10	7.3196	0	1	1	1	3	NA	NA	6.20328	-8.69981	-6.20328	8.69981	5.26633	-7.8838	NA	NA	5.52973e-10	3.32426e-18	5.52973e-10	3.32426e-18	1.39e-07	3.18e-15	NA	NA	8.78744e-07	2.98994e-15	7.87218e-07	2.29671e-15	4.55225e-05	2.07177e-12
NPNT	NA	NA	NA	Breast_Mammary_Tissue	6.49296e-18	7.89089e-14	8.62352	Esophagus_Gastroesophageal_Junction	6.49296e-18	2.21785e-14	8.62352	2.49e-13	3.20961e-10	7.3196	0	1	1	1	3	NA	NA	6.20328	-8.69981	6.20328	-8.69981	5.26633	-7.8838	NA	NA	5.52973e-10	3.32426e-18	5.52973e-10	3.32426e-18	1.39e-07	3.18e-15	NA	NA	8.78744e-07	2.98994e-15	6.94022e-07	1.91863e-15	4.55225e-05	2.07177e-12
NPNT	NA	NA	NA	Breast_Mammary_Tissue	6.49296e-18	7.89089e-14	8.62352	Esophagus_Mucosa	6.49296e-18	2.58744e-14	8.62352	2.49e-13	3.20961e-10	7.3196	0	1	1	1	3	NA	NA	6.20328	-8.69981	6.20328	-8.69981	5.26633	-7.8838	NA	NA	5.52973e-10	3.32426e-18	5.52973e-10	3.32426e-18	1.39e-07	3.18e-15	NA	NA	8.78744e-07	2.98994e-15	5.84019e-07	1.98594e-15	4.55225e-05	2.07177e-12
NPNT	NA	NA	NA	Breast_Mammary_Tissue	6.49296e-18	7.89089e-14	8.62352	Esophagus_Muscularis	6.49296e-18	2.47025e-14	8.62352	2.49e-13	3.20961e-10	7.3196	0	1	1	1	3	NA	NA	6.20328	-8.69981	6.20328	-8.69981	5.26633	-7.8838	NA	NA	5.52973e-10	3.32426e-18	5.52973e-10	3.32426e-18	1.39e-07	3.18e-15	NA	NA	8.78744e-07	2.98994e-15	8.48867e-07	2.04103e-15	4.55225e-05	2.07177e-12
NPNT	NA	NA	NA	Breast_Mammary_Tissue	6.49296e-18	7.89089e-14	8.62352	Heart_Atrial_Appendage	6.49296e-18	2.5342e-14	8.62352	2.49e-13	3.20961e-10	7.3196	0	1	1	1	3	NA	NA	6.20328	-8.69981	6.20328	-8.69981	5.26633	-7.8838	NA	NA	5.52973e-10	3.32426e-18	5.52973e-10	3.32426e-18	1.39e-07	3.18e-15	NA	NA	8.78744e-07	2.98994e-15	7.27889e-07	2.16485e-15	4.55225e-05	2.07177e-12
NPNT	NA	NA	NA	Breast_Mammary_Tissue	6.49296e-18	7.89089e-14	8.62352	Heart_Left_Ventricle	6.49296e-18	2.84405e-14	8.62352	2.49e-13	3.20961e-10	7.3196	0	1	1	1	3	NA	NA	6.20328	-8.69981	6.20328	-8.69981	5.26633	-7.8838	NA	NA	5.52973e-10	3.32426e-18	5.52973e-10	3.32426e-18	1.39e-07	3.18e-15	NA	NA	8.78744e-07	2.98994e-15	7.54581e-07	1.82154e-15	4.55225e-05	2.07177e-12
NPNT	NA	NA	NA	Breast_Mammary_Tissue	6.49296e-18	7.89089e-14	8.62352	Kidney_Cortex	6.49296e-18	1.42821e-14	8.62352	2.49e-13	3.20961e-10	7.3196	0	1	1	1	3	NA	NA	6.20328	-8.69981	6.20328	-8.69981	5.26633	-7.8838	NA	NA	5.52973e-10	3.32426e-18	5.52973e-10	3.32426e-18	1.39e-07	3.18e-15	NA	NA	8.78744e-07	2.98994e-15	6.47013e-07	3.24098e-15	4.55225e-05	2.07177e-12
NPNT	NA	NA	NA	Breast_Mammary_Tissue	6.49296e-18	7.89089e-14	8.62352	Lung	6.49296e-18	1.55896e-14	-8.62352	2.49e-13	3.20961e-10	7.3196	0	1	1	1	3	NA	NA	6.20328	-8.69981	-6.20328	8.69981	5.26633	-7.8838	NA	NA	5.52973e-10	3.32426e-18	5.52973e-10	3.32426e-18	1.39e-07	3.18e-15	NA	NA	8.78744e-07	2.98994e-15	5.17874e-07	2.17074e-15	4.55225e-05	2.07177e-12
NPNT	NA	NA	NA	Breast_Mammary_Tissue	6.49296e-18	7.89089e-14	8.62352	Minor_Salivary_Gland	6.49296e-18	2.26166e-14	-8.62352	2.49e-13	3.20961e-10	7.3196	0	1	1	1	3	NA	NA	6.20328	-8.69981	-6.20328	8.69981	5.26633	-7.8838	NA	NA	5.52973e-10	3.32426e-18	5.52973e-10	3.32426e-18	1.39e-07	3.18e-15	NA	NA	8.78744e-07	2.98994e-15	8.17018e-07	2.70909e-15	4.55225e-05	2.07177e-12
NPNT	NA	NA	NA	Breast_Mammary_Tissue	6.49296e-18	7.89089e-14	8.62352	Muscle_Skeletal	6.49296e-18	3.92175e-14	8.62352	2.49e-13	3.20961e-10	7.3196	0	1	1	1	3	NA	NA	6.20328	-8.69981	6.20328	-8.69981	5.26633	-7.8838	NA	NA	5.52973e-10	3.32426e-18	5.52973e-10	3.32426e-18	1.39e-07	3.18e-15	NA	NA	8.78744e-07	2.98994e-15	9.43925e-07	2.00675e-15	4.55225e-05	2.07177e-12
NPNT	NA	NA	NA	Breast_Mammary_Tissue	6.49296e-18	7.89089e-14	8.62352	Nerve_Tibial	6.49296e-18	1.49918e-14	8.62352	2.49e-13	3.20961e-10	7.3196	0	1	1	1	3	NA	NA	6.20328	-8.69981	6.20328	-8.69981	5.26633	-7.8838	NA	NA	5.52973e-10	3.32426e-18	5.52973e-10	3.32426e-18	1.39e-07	3.18e-15	NA	NA	8.78744e-07	2.98994e-15	6.14303e-07	2.08185e-15	4.55225e-05	2.07177e-12
NPNT	NA	NA	NA	Breast_Mammary_Tissue	6.49296e-18	7.89089e-14	8.62352	Pancreas	6.49296e-18	4.94222e-14	8.62352	2.49e-13	3.20961e-10	7.3196	0	1	1	1	3	NA	NA	6.20328	-8.69981	6.20328	-8.69981	5.26633	-7.8838	NA	NA	5.52973e-10	3.32426e-18	5.52973e-10	3.32426e-18	1.39e-07	3.18e-15	NA	NA	8.78744e-07	2.98994e-15	1.11627e-06	2.28149e-15	4.55225e-05	2.07177e-12
NPNT	NA	NA	NA	Breast_Mammary_Tissue	6.49296e-18	7.89089e-14	8.62352	Pituitary	6.49296e-18	4.12978e-14	8.62352	2.49e-13	3.20961e-10	7.3196	0	1	1	1	3	NA	NA	6.20328	-8.69981	6.20328	-8.69981	5.26633	-7.8838	NA	NA	5.52973e-10	3.32426e-18	5.52973e-10	3.32426e-18	1.39e-07	3.18e-15	NA	NA	8.78744e-07	2.98994e-15	8.46828e-07	2.27101e-15	4.55225e-05	2.07177e-12
NPNT	NA	NA	NA	Breast_Mammary_Tissue	6.49296e-18	7.89089e-14	8.62352	Prostate	6.49296e-18	2.88399e-14	8.62352	2.49e-13	3.20961e-10	7.3196	0	1	1	1	3	NA	NA	6.20328	-8.69981	6.20328	-8.69981	5.26633	-7.8838	NA	NA	5.52973e-10	3.32426e-18	5.52973e-10	3.32426e-18	1.39e-07	3.18e-15	NA	NA	8.78744e-07	2.98994e-15	8.2946e-07	2.21952e-15	4.55225e-05	2.07177e-12
NPNT	NA	NA	NA	Breast_Mammary_Tissue	6.49296e-18	7.89089e-14	8.62352	Skin_Not_Sun_Exposed_Suprapubic	6.49296e-18	2.58558e-14	8.62352	2.49e-13	3.20961e-10	7.3196	0	1	1	1	3	NA	NA	6.20328	-8.69981	6.20328	-8.69981	5.26633	-7.8838	NA	NA	5.52973e-10	3.32426e-18	5.52973e-10	3.32426e-18	1.39e-07	3.18e-15	NA	NA	8.78744e-07	2.98994e-15	6.91196e-07	2.17928e-15	4.55225e-05	2.07177e-12
NPNT	NA	NA	NA	Breast_Mammary_Tissue	6.49296e-18	7.89089e-14	8.62352	Skin_Sun_Exposed_Lower_leg	6.49296e-18	2.31705e-14	8.62352	2.49e-13	3.20961e-10	7.3196	0	1	1	1	3	NA	NA	6.20328	-8.69981	6.20328	-8.69981	5.26633	-7.8838	NA	NA	5.52973e-10	3.32426e-18	5.52973e-10	3.32426e-18	1.39e-07	3.18e-15	NA	NA	8.78744e-07	2.98994e-15	6.48638e-07	2.03928e-15	4.55225e-05	2.07177e-12
NPNT	NA	NA	NA	Breast_Mammary_Tissue	6.49296e-18	7.89089e-14	8.62352	Small_Intestine_Terminal_Ileum	6.49296e-18	3.14822e-14	-8.62352	2.49e-13	3.20961e-10	7.3196	0	1	1	1	3	NA	NA	6.20328	-8.69981	-6.20328	8.69981	5.26633	-7.8838	NA	NA	5.52973e-10	3.32426e-18	5.52973e-10	3.32426e-18	1.39e-07	3.18e-15	NA	NA	8.78744e-07	2.98994e-15	1.0681e-06	2.48071e-15	4.55225e-05	2.07177e-12
NPNT	NA	NA	NA	Breast_Mammary_Tissue	6.49296e-18	7.89089e-14	8.62352	Spleen	6.49296e-18	1.9323e-14	8.62352	2.49e-13	3.20961e-10	7.3196	0	1	1	1	3	NA	NA	6.20328	-8.69981	6.20328	-8.69981	5.26633	-7.8838	NA	NA	5.52973e-10	3.32426e-18	5.52973e-10	3.32426e-18	1.39e-07	3.18e-15	NA	NA	8.78744e-07	2.98994e-15	7.57814e-07	2.12061e-15	4.55225e-05	2.07177e-12
NPNT	NA	NA	NA	Breast_Mammary_Tissue	6.49296e-18	7.89089e-14	8.62352	Stomach	6.49296e-18	2.50656e-14	8.62352	2.49e-13	3.20961e-10	7.3196	0	1	1	1	3	NA	NA	6.20328	-8.69981	6.20328	-8.69981	5.26633	-7.8838	NA	NA	5.52973e-10	3.32426e-18	5.52973e-10	3.32426e-18	1.39e-07	3.18e-15	NA	NA	8.78744e-07	2.98994e-15	7.1977e-07	2.77683e-15	4.55225e-05	2.07177e-12
NPNT	NA	NA	NA	Breast_Mammary_Tissue	6.49296e-18	7.89089e-14	8.62352	Testis	6.49296e-18	1.68817e-13	8.62352	2.49e-13	3.20961e-10	7.3196	0	1	1	1	3	NA	NA	6.20328	-8.69981	6.20328	-8.69981	5.26633	-7.8838	NA	NA	5.52973e-10	3.32426e-18	5.52973e-10	3.32426e-18	1.39e-07	3.18e-15	NA	NA	8.78744e-07	2.98994e-15	1.6878e-06	2.62853e-15	4.55225e-05	2.07177e-12
NPNT	NA	NA	NA	Breast_Mammary_Tissue	6.49296e-18	7.89089e-14	8.62352	Thyroid	6.49296e-18	2.7923e-14	-8.62352	2.49e-13	3.20961e-10	7.3196	0	1	1	1	3	NA	NA	6.20328	-8.69981	-6.20328	8.69981	5.26633	-7.8838	NA	NA	5.52973e-10	3.32426e-18	5.52973e-10	3.32426e-18	1.39e-07	3.18e-15	NA	NA	8.78744e-07	2.98994e-15	6.28126e-07	2.10671e-15	4.55225e-05	2.07177e-12
NPNT	NA	NA	NA	Breast_Mammary_Tissue	6.49296e-18	7.89089e-14	8.62352	Uterus	6.49296e-18	3.74929e-14	8.62352	2.49e-13	3.20961e-10	7.3196	0	1	1	1	3	NA	NA	6.20328	-8.69981	6.20328	-8.69981	5.26633	-7.8838	NA	NA	5.52973e-10	3.32426e-18	5.52973e-10	3.32426e-18	1.39e-07	3.18e-15	NA	NA	8.78744e-07	2.98994e-15	6.77835e-07	2.52852e-15	4.55225e-05	2.07177e-12
NPNT	NA	NA	NA	Breast_Mammary_Tissue	6.49296e-18	7.89089e-14	8.62352	Vagina	6.49296e-18	2.1986e-14	-8.62352	2.49e-13	3.20961e-10	7.3196	0	1	1	1	3	NA	NA	6.20328	-8.69981	-6.20328	8.69981	5.26633	-7.8838	NA	NA	5.52973e-10	3.32426e-18	5.52973e-10	3.32426e-18	1.39e-07	3.18e-15	NA	NA	8.78744e-07	2.98994e-15	7.94761e-07	2.49425e-15	4.55225e-05	2.07177e-12
NPNT	NA	NA	NA	Breast_Mammary_Tissue	6.49296e-18	7.89089e-14	8.62352	smultixcan	6.49296e-18	3.52088e-14	8.62352	2.49e-13	3.20961e-10	7.3196	0	1	1	1	3	NA	NA	6.20328	-8.69981	6.20328	-8.69981	5.26633	-7.8838	NA	NA	5.52973e-10	3.32426e-18	5.52973e-10	3.32426e-18	1.39e-07	3.18e-15	NA	NA	8.78744e-07	2.98994e-15	8.0936e-07	2.26073e-15	4.55225e-05	2.07177e-12
NPNT	NA	NA	NA	Colon_Transverse	6.93814e-14	1.68444e-10	7.48904	Adipose_Subcutaneous	6.49296e-18	1.51495e-14	8.62352	2.49e-13	3.20961e-10	7.3196	0	1	1	1	3	NA	NA	5.495	-7.26775	6.20328	-8.69981	5.26633	-7.8838	NA	NA	3.9071e-08	3.65525e-13	5.52973e-10	3.32426e-18	1.39e-07	3.18e-15	NA	NA	4.94053e-05	1.64329e-10	5.613e-07	2.23234e-15	4.55225e-05	2.07177e-12
NPNT	NA	NA	NA	Colon_Transverse	6.93814e-14	1.68444e-10	7.48904	Adipose_Visceral_Omentum	6.49296e-18	2.2734e-14	8.62352	2.49e-13	3.20961e-10	7.3196	0	1	1	1	3	NA	NA	5.495	-7.26775	6.20328	-8.69981	5.26633	-7.8838	NA	NA	3.9071e-08	3.65525e-13	5.52973e-10	3.32426e-18	1.39e-07	3.18e-15	NA	NA	4.94053e-05	1.64329e-10	6.59381e-07	2.07421e-15	4.55225e-05	2.07177e-12
NPNT	NA	NA	NA	Colon_Transverse	6.93814e-14	1.68444e-10	7.48904	Adrenal_Gland	6.49296e-18	3.54866e-14	8.62352	2.49e-13	3.20961e-10	7.3196	0	1	1	1	3	NA	NA	5.495	-7.26775	6.20328	-8.69981	5.26633	-7.8838	NA	NA	3.9071e-08	3.65525e-13	5.52973e-10	3.32426e-18	1.39e-07	3.18e-15	NA	NA	4.94053e-05	1.64329e-10	8.90533e-07	2.12066e-15	4.55225e-05	2.07177e-12
NPNT	NA	NA	NA	Colon_Transverse	6.93814e-14	1.68444e-10	7.48904	Artery_Aorta	3.82823e-18	1.45679e-14	8.68378	2.49e-13	3.20961e-10	7.3196	0	1	1	1	3	NA	NA	5.495	-7.26775	6.26706	-8.69113	5.26633	-7.8838	NA	NA	3.9071e-08	3.65525e-13	3.67937e-10	3.58837e-18	1.39e-07	3.18e-15	NA	NA	4.94053e-05	1.64329e-10	4.2364e-07	2.49462e-15	4.55225e-05	2.07177e-12
NPNT	NA	NA	NA	Colon_Transverse	6.93814e-14	1.68444e-10	7.48904	Artery_Coronary	6.49296e-18	2.80088e-14	-8.62352	2.49e-13	3.20961e-10	7.3196	0	1	1	1	3	NA	NA	5.495	-7.26775	-6.20328	8.69981	5.26633	-7.8838	NA	NA	3.9071e-08	3.65525e-13	5.52973e-10	3.32426e-18	1.39e-07	3.18e-15	NA	NA	4.94053e-05	1.64329e-10	7.08049e-07	2.45447e-15	4.55225e-05	2.07177e-12
NPNT	NA	NA	NA	Colon_Transverse	6.93814e-14	1.68444e-10	7.48904	Artery_Tibial	6.49296e-18	1.82458e-14	-8.62352	2.49e-13	3.20961e-10	7.3196	0	1	1	1	3	NA	NA	5.495	-7.26775	-6.20328	8.69981	5.26633	-7.8838	NA	NA	3.9071e-08	3.65525e-13	5.52973e-10	3.32426e-18	1.39e-07	3.18e-15	NA	NA	4.94053e-05	1.64329e-10	6.23411e-07	2.03363e-15	4.55225e-05	2.07177e-12
NPNT	NA	NA	NA	Colon_Transverse	6.93814e-14	1.68444e-10	7.48904	Brain_Amygdala	6.49296e-18	2.90414e-14	8.62352	2.49e-13	3.20961e-10	7.3196	0	1	1	1	3	NA	NA	5.495	-7.26775	6.20328	-8.69981	5.26633	-7.8838	NA	NA	3.9071e-08	3.65525e-13	5.52973e-10	3.32426e-18	1.39e-07	3.18e-15	NA	NA	4.94053e-05	1.64329e-10	7.50029e-07	3.68172e-15	4.55225e-05	2.07177e-12
NPNT	NA	NA	NA	Colon_Transverse	6.93814e-14	1.68444e-10	7.48904	Brain_Caudate_basal_ganglia	6.49296e-18	3.87516e-14	8.62352	2.49e-13	3.20961e-10	7.3196	0	1	1	1	3	NA	NA	5.495	-7.26775	6.20328	-8.69981	5.26633	-7.8838	NA	NA	3.9071e-08	3.65525e-13	5.52973e-10	3.32426e-18	1.39e-07	3.18e-15	NA	NA	4.94053e-05	1.64329e-10	8.23898e-07	2.45663e-15	4.55225e-05	2.07177e-12
NPNT	NA	NA	NA	Colon_Transverse	6.93814e-14	1.68444e-10	7.48904	Brain_Frontal_Cortex_BA9	6.49296e-18	2.56872e-14	8.62352	2.49e-13	3.20961e-10	7.3196	0	1	1	1	3	NA	NA	5.495	-7.26775	6.20328	-8.69981	5.26633	-7.8838	NA	NA	3.9071e-08	3.65525e-13	5.52973e-10	3.32426e-18	1.39e-07	3.18e-15	NA	NA	4.94053e-05	1.64329e-10	8.69654e-07	2.30482e-15	4.55225e-05	2.07177e-12
NPNT	NA	NA	NA	Colon_Transverse	6.93814e-14	1.68444e-10	7.48904	Brain_Hippocampus	6.49296e-18	4.36998e-14	8.62352	2.49e-13	3.20961e-10	7.3196	0	1	1	1	3	NA	NA	5.495	-7.26775	6.20328	-8.69981	5.26633	-7.8838	NA	NA	3.9071e-08	3.65525e-13	5.52973e-10	3.32426e-18	1.39e-07	3.18e-15	NA	NA	4.94053e-05	1.64329e-10	1.07699e-06	4.41649e-15	4.55225e-05	2.07177e-12
NPNT	NA	NA	NA	Colon_Transverse	6.93814e-14	1.68444e-10	7.48904	Brain_Nucleus_accumbens_basal_ganglia	6.49296e-18	5.2725e-14	8.62352	2.49e-13	3.20961e-10	7.3196	0	1	1	1	3	NA	NA	5.495	-7.26775	6.20328	-8.69981	5.26633	-7.8838	NA	NA	3.9071e-08	3.65525e-13	5.52973e-10	3.32426e-18	1.39e-07	3.18e-15	NA	NA	4.94053e-05	1.64329e-10	8.9198e-07	2.58315e-15	4.55225e-05	2.07177e-12
NPNT	NA	NA	NA	Colon_Transverse	6.93814e-14	1.68444e-10	7.48904	Brain_Substantia_nigra	6.49296e-18	1.3994e-14	8.62352	2.49e-13	3.20961e-10	7.3196	0	1	1	1	3	NA	NA	5.495	-7.26775	6.20328	-8.69981	5.26633	-7.8838	NA	NA	3.9071e-08	3.65525e-13	5.52973e-10	3.32426e-18	1.39e-07	3.18e-15	NA	NA	4.94053e-05	1.64329e-10	4.82535e-07	3.35547e-15	4.55225e-05	2.07177e-12
NPNT	NA	NA	NA	Colon_Transverse	6.93814e-14	1.68444e-10	7.48904	Breast_Mammary_Tissue	6.49296e-18	1.67648e-14	8.62352	2.49e-13	3.20961e-10	7.3196	0	1	1	1	3	NA	NA	5.495	-7.26775	6.20328	-8.69981	5.26633	-7.8838	NA	NA	3.9071e-08	3.65525e-13	5.52973e-10	3.32426e-18	1.39e-07	3.18e-15	NA	NA	4.94053e-05	1.64329e-10	5.61268e-07	2.09239e-15	4.55225e-05	2.07177e-12
NPNT	NA	NA	NA	Colon_Transverse	6.93814e-14	1.68444e-10	7.48904	Cells_EBV-transformed_lymphocytes	6.49296e-18	1.7992e-14	8.62352	2.49e-13	3.20961e-10	7.3196	0	1	1	1	3	NA	NA	5.495	-7.26775	6.20328	-8.69981	5.26633	-7.8838	NA	NA	3.9071e-08	3.65525e-13	5.52973e-10	3.32426e-18	1.39e-07	3.18e-15	NA	NA	4.94053e-05	1.64329e-10	7.7224e-07	2.35933e-15	4.55225e-05	2.07177e-12
NPNT	NA	NA	NA	Colon_Transverse	6.93814e-14	1.68444e-10	7.48904	Colon_Sigmoid	6.49296e-18	3.37125e-14	8.62352	2.49e-13	3.20961e-10	7.3196	0	1	1	1	3	NA	NA	5.495	-7.26775	6.20328	-8.69981	5.26633	-7.8838	NA	NA	3.9071e-08	3.65525e-13	5.52973e-10	3.32426e-18	1.39e-07	3.18e-15	NA	NA	4.94053e-05	1.64329e-10	7.93276e-07	2.17506e-15	4.55225e-05	2.07177e-12
NPNT	NA	NA	NA	Colon_Transverse	6.93814e-14	1.68444e-10	7.48904	Colon_Transverse	6.49296e-18	3.34366e-14	-8.62352	2.49e-13	3.20961e-10	7.3196	0	1	1	1	3	NA	NA	5.495	-7.26775	-6.20328	8.69981	5.26633	-7.8838	NA	NA	3.9071e-08	3.65525e-13	5.52973e-10	3.32426e-18	1.39e-07	3.18e-15	NA	NA	4.94053e-05	1.64329e-10	7.87218e-07	2.29671e-15	4.55225e-05	2.07177e-12
NPNT	NA	NA	NA	Colon_Transverse	6.93814e-14	1.68444e-10	7.48904	Esophagus_Gastroesophageal_Junction	6.49296e-18	2.21785e-14	8.62352	2.49e-13	3.20961e-10	7.3196	0	1	1	1	3	NA	NA	5.495	-7.26775	6.20328	-8.69981	5.26633	-7.8838	NA	NA	3.9071e-08	3.65525e-13	5.52973e-10	3.32426e-18	1.39e-07	3.18e-15	NA	NA	4.94053e-05	1.64329e-10	6.94022e-07	1.91863e-15	4.55225e-05	2.07177e-12
NPNT	NA	NA	NA	Colon_Transverse	6.93814e-14	1.68444e-10	7.48904	Esophagus_Mucosa	6.49296e-18	2.58744e-14	8.62352	2.49e-13	3.20961e-10	7.3196	0	1	1	1	3	NA	NA	5.495	-7.26775	6.20328	-8.69981	5.26633	-7.8838	NA	NA	3.9071e-08	3.65525e-13	5.52973e-10	3.32426e-18	1.39e-07	3.18e-15	NA	NA	4.94053e-05	1.64329e-10	5.84019e-07	1.98594e-15	4.55225e-05	2.07177e-12
NPNT	NA	NA	NA	Colon_Transverse	6.93814e-14	1.68444e-10	7.48904	Esophagus_Muscularis	6.49296e-18	2.47025e-14	8.62352	2.49e-13	3.20961e-10	7.3196	0	1	1	1	3	NA	NA	5.495	-7.26775	6.20328	-8.69981	5.26633	-7.8838	NA	NA	3.9071e-08	3.65525e-13	5.52973e-10	3.32426e-18	1.39e-07	3.18e-15	NA	NA	4.94053e-05	1.64329e-10	8.48867e-07	2.04103e-15	4.55225e-05	2.07177e-12
NPNT	NA	NA	NA	Colon_Transverse	6.93814e-14	1.68444e-10	7.48904	Heart_Atrial_Appendage	6.49296e-18	2.5342e-14	8.62352	2.49e-13	3.20961e-10	7.3196	0	1	1	1	3	NA	NA	5.495	-7.26775	6.20328	-8.69981	5.26633	-7.8838	NA	NA	3.9071e-08	3.65525e-13	5.52973e-10	3.32426e-18	1.39e-07	3.18e-15	NA	NA	4.94053e-05	1.64329e-10	7.27889e-07	2.16485e-15	4.55225e-05	2.07177e-12
NPNT	NA	NA	NA	Colon_Transverse	6.93814e-14	1.68444e-10	7.48904	Heart_Left_Ventricle	6.49296e-18	2.84405e-14	8.62352	2.49e-13	3.20961e-10	7.3196	0	1	1	1	3	NA	NA	5.495	-7.26775	6.20328	-8.69981	5.26633	-7.8838	NA	NA	3.9071e-08	3.65525e-13	5.52973e-10	3.32426e-18	1.39e-07	3.18e-15	NA	NA	4.94053e-05	1.64329e-10	7.54581e-07	1.82154e-15	4.55225e-05	2.07177e-12
NPNT	NA	NA	NA	Colon_Transverse	6.93814e-14	1.68444e-10	7.48904	Kidney_Cortex	6.49296e-18	1.42821e-14	8.62352	2.49e-13	3.20961e-10	7.3196	0	1	1	1	3	NA	NA	5.495	-7.26775	6.20328	-8.69981	5.26633	-7.8838	NA	NA	3.9071e-08	3.65525e-13	5.52973e-10	3.32426e-18	1.39e-07	3.18e-15	NA	NA	4.94053e-05	1.64329e-10	6.47013e-07	3.24098e-15	4.55225e-05	2.07177e-12
NPNT	NA	NA	NA	Colon_Transverse	6.93814e-14	1.68444e-10	7.48904	Lung	6.49296e-18	1.55896e-14	-8.62352	2.49e-13	3.20961e-10	7.3196	0	1	1	1	3	NA	NA	5.495	-7.26775	-6.20328	8.69981	5.26633	-7.8838	NA	NA	3.9071e-08	3.65525e-13	5.52973e-10	3.32426e-18	1.39e-07	3.18e-15	NA	NA	4.94053e-05	1.64329e-10	5.17874e-07	2.17074e-15	4.55225e-05	2.07177e-12
NPNT	NA	NA	NA	Colon_Transverse	6.93814e-14	1.68444e-10	7.48904	Minor_Salivary_Gland	6.49296e-18	2.26166e-14	-8.62352	2.49e-13	3.20961e-10	7.3196	0	1	1	1	3	NA	NA	5.495	-7.26775	-6.20328	8.69981	5.26633	-7.8838	NA	NA	3.9071e-08	3.65525e-13	5.52973e-10	3.32426e-18	1.39e-07	3.18e-15	NA	NA	4.94053e-05	1.64329e-10	8.17018e-07	2.70909e-15	4.55225e-05	2.07177e-12
NPNT	NA	NA	NA	Colon_Transverse	6.93814e-14	1.68444e-10	7.48904	Muscle_Skeletal	6.49296e-18	3.92175e-14	8.62352	2.49e-13	3.20961e-10	7.3196	0	1	1	1	3	NA	NA	5.495	-7.26775	6.20328	-8.69981	5.26633	-7.8838	NA	NA	3.9071e-08	3.65525e-13	5.52973e-10	3.32426e-18	1.39e-07	3.18e-15	NA	NA	4.94053e-05	1.64329e-10	9.43925e-07	2.00675e-15	4.55225e-05	2.07177e-12
NPNT	NA	NA	NA	Colon_Transverse	6.93814e-14	1.68444e-10	7.48904	Nerve_Tibial	6.49296e-18	1.49918e-14	8.62352	2.49e-13	3.20961e-10	7.3196	0	1	1	1	3	NA	NA	5.495	-7.26775	6.20328	-8.69981	5.26633	-7.8838	NA	NA	3.9071e-08	3.65525e-13	5.52973e-10	3.32426e-18	1.39e-07	3.18e-15	NA	NA	4.94053e-05	1.64329e-10	6.14303e-07	2.08185e-15	4.55225e-05	2.07177e-12
NPNT	NA	NA	NA	Colon_Transverse	6.93814e-14	1.68444e-10	7.48904	Pancreas	6.49296e-18	4.94222e-14	8.62352	2.49e-13	3.20961e-10	7.3196	0	1	1	1	3	NA	NA	5.495	-7.26775	6.20328	-8.69981	5.26633	-7.8838	NA	NA	3.9071e-08	3.65525e-13	5.52973e-10	3.32426e-18	1.39e-07	3.18e-15	NA	NA	4.94053e-05	1.64329e-10	1.11627e-06	2.28149e-15	4.55225e-05	2.07177e-12
NPNT	NA	NA	NA	Colon_Transverse	6.93814e-14	1.68444e-10	7.48904	Pituitary	6.49296e-18	4.12978e-14	8.62352	2.49e-13	3.20961e-10	7.3196	0	1	1	1	3	NA	NA	5.495	-7.26775	6.20328	-8.69981	5.26633	-7.8838	NA	NA	3.9071e-08	3.65525e-13	5.52973e-10	3.32426e-18	1.39e-07	3.18e-15	NA	NA	4.94053e-05	1.64329e-10	8.46828e-07	2.27101e-15	4.55225e-05	2.07177e-12
NPNT	NA	NA	NA	Colon_Transverse	6.93814e-14	1.68444e-10	7.48904	Prostate	6.49296e-18	2.88399e-14	8.62352	2.49e-13	3.20961e-10	7.3196	0	1	1	1	3	NA	NA	5.495	-7.26775	6.20328	-8.69981	5.26633	-7.8838	NA	NA	3.9071e-08	3.65525e-13	5.52973e-10	3.32426e-18	1.39e-07	3.18e-15	NA	NA	4.94053e-05	1.64329e-10	8.2946e-07	2.21952e-15	4.55225e-05	2.07177e-12
NPNT	NA	NA	NA	Colon_Transverse	6.93814e-14	1.68444e-10	7.48904	Skin_Not_Sun_Exposed_Suprapubic	6.49296e-18	2.58558e-14	8.62352	2.49e-13	3.20961e-10	7.3196	0	1	1	1	3	NA	NA	5.495	-7.26775	6.20328	-8.69981	5.26633	-7.8838	NA	NA	3.9071e-08	3.65525e-13	5.52973e-10	3.32426e-18	1.39e-07	3.18e-15	NA	NA	4.94053e-05	1.64329e-10	6.91196e-07	2.17928e-15	4.55225e-05	2.07177e-12
NPNT	NA	NA	NA	Colon_Transverse	6.93814e-14	1.68444e-10	7.48904	Skin_Sun_Exposed_Lower_leg	6.49296e-18	2.31705e-14	8.62352	2.49e-13	3.20961e-10	7.3196	0	1	1	1	3	NA	NA	5.495	-7.26775	6.20328	-8.69981	5.26633	-7.8838	NA	NA	3.9071e-08	3.65525e-13	5.52973e-10	3.32426e-18	1.39e-07	3.18e-15	NA	NA	4.94053e-05	1.64329e-10	6.48638e-07	2.03928e-15	4.55225e-05	2.07177e-12
NPNT	NA	NA	NA	Colon_Transverse	6.93814e-14	1.68444e-10	7.48904	Small_Intestine_Terminal_Ileum	6.49296e-18	3.14822e-14	-8.62352	2.49e-13	3.20961e-10	7.3196	0	1	1	1	3	NA	NA	5.495	-7.26775	-6.20328	8.69981	5.26633	-7.8838	NA	NA	3.9071e-08	3.65525e-13	5.52973e-10	3.32426e-18	1.39e-07	3.18e-15	NA	NA	4.94053e-05	1.64329e-10	1.0681e-06	2.48071e-15	4.55225e-05	2.07177e-12
NPNT	NA	NA	NA	Colon_Transverse	6.93814e-14	1.68444e-10	7.48904	Spleen	6.49296e-18	1.9323e-14	8.62352	2.49e-13	3.20961e-10	7.3196	0	1	1	1	3	NA	NA	5.495	-7.26775	6.20328	-8.69981	5.26633	-7.8838	NA	NA	3.9071e-08	3.65525e-13	5.52973e-10	3.32426e-18	1.39e-07	3.18e-15	NA	NA	4.94053e-05	1.64329e-10	7.57814e-07	2.12061e-15	4.55225e-05	2.07177e-12
NPNT	NA	NA	NA	Colon_Transverse	6.93814e-14	1.68444e-10	7.48904	Stomach	6.49296e-18	2.50656e-14	8.62352	2.49e-13	3.20961e-10	7.3196	0	1	1	1	3	NA	NA	5.495	-7.26775	6.20328	-8.69981	5.26633	-7.8838	NA	NA	3.9071e-08	3.65525e-13	5.52973e-10	3.32426e-18	1.39e-07	3.18e-15	NA	NA	4.94053e-05	1.64329e-10	7.1977e-07	2.77683e-15	4.55225e-05	2.07177e-12
NPNT	NA	NA	NA	Colon_Transverse	6.93814e-14	1.68444e-10	7.48904	Testis	6.49296e-18	1.68817e-13	8.62352	2.49e-13	3.20961e-10	7.3196	0	1	1	1	3	NA	NA	5.495	-7.26775	6.20328	-8.69981	5.26633	-7.8838	NA	NA	3.9071e-08	3.65525e-13	5.52973e-10	3.32426e-18	1.39e-07	3.18e-15	NA	NA	4.94053e-05	1.64329e-10	1.6878e-06	2.62853e-15	4.55225e-05	2.07177e-12
NPNT	NA	NA	NA	Colon_Transverse	6.93814e-14	1.68444e-10	7.48904	Thyroid	6.49296e-18	2.7923e-14	-8.62352	2.49e-13	3.20961e-10	7.3196	0	1	1	1	3	NA	NA	5.495	-7.26775	-6.20328	8.69981	5.26633	-7.8838	NA	NA	3.9071e-08	3.65525e-13	5.52973e-10	3.32426e-18	1.39e-07	3.18e-15	NA	NA	4.94053e-05	1.64329e-10	6.28126e-07	2.10671e-15	4.55225e-05	2.07177e-12
NPNT	NA	NA	NA	Colon_Transverse	6.93814e-14	1.68444e-10	7.48904	Uterus	6.49296e-18	3.74929e-14	8.62352	2.49e-13	3.20961e-10	7.3196	0	1	1	1	3	NA	NA	5.495	-7.26775	6.20328	-8.69981	5.26633	-7.8838	NA	NA	3.9071e-08	3.65525e-13	5.52973e-10	3.32426e-18	1.39e-07	3.18e-15	NA	NA	4.94053e-05	1.64329e-10	6.77835e-07	2.52852e-15	4.55225e-05	2.07177e-12
NPNT	NA	NA	NA	Colon_Transverse	6.93814e-14	1.68444e-10	7.48904	Vagina	6.49296e-18	2.1986e-14	-8.62352	2.49e-13	3.20961e-10	7.3196	0	1	1	1	3	NA	NA	5.495	-7.26775	-6.20328	8.69981	5.26633	-7.8838	NA	NA	3.9071e-08	3.65525e-13	5.52973e-10	3.32426e-18	1.39e-07	3.18e-15	NA	NA	4.94053e-05	1.64329e-10	7.94761e-07	2.49425e-15	4.55225e-05	2.07177e-12
NPNT	NA	NA	NA	Colon_Transverse	6.93814e-14	1.68444e-10	7.48904	smultixcan	6.49296e-18	3.52088e-14	8.62352	2.49e-13	3.20961e-10	7.3196	0	1	1	1	3	NA	NA	5.495	-7.26775	6.20328	-8.69981	5.26633	-7.8838	NA	NA	3.9071e-08	3.65525e-13	5.52973e-10	3.32426e-18	1.39e-07	3.18e-15	NA	NA	4.94053e-05	1.64329e-10	8.0936e-07	2.26073e-15	4.55225e-05	2.07177e-12
NPNT	NA	NA	NA	Esophagus_Mucosa	1.94976e-07	0.000150412	5.20406	Adipose_Subcutaneous	6.49296e-18	1.51495e-14	8.62352	2.49e-13	3.20961e-10	7.3196	0	1	1	1	3	NA	NA	3.75826	-5.18217	6.20328	-8.69981	5.26633	-7.8838	NA	NA	0.000171096	2.19315e-07	5.52973e-10	3.32426e-18	1.39e-07	3.18e-15	NA	NA	0.0537781	2.97888e-05	5.613e-07	2.23234e-15	4.55225e-05	2.07177e-12
NPNT	NA	NA	NA	Esophagus_Mucosa	1.94976e-07	0.000150412	5.20406	Adipose_Visceral_Omentum	6.49296e-18	2.2734e-14	8.62352	2.49e-13	3.20961e-10	7.3196	0	1	1	1	3	NA	NA	3.75826	-5.18217	6.20328	-8.69981	5.26633	-7.8838	NA	NA	0.000171096	2.19315e-07	5.52973e-10	3.32426e-18	1.39e-07	3.18e-15	NA	NA	0.0537781	2.97888e-05	6.59381e-07	2.07421e-15	4.55225e-05	2.07177e-12
NPNT	NA	NA	NA	Esophagus_Mucosa	1.94976e-07	0.000150412	5.20406	Adrenal_Gland	6.49296e-18	3.54866e-14	8.62352	2.49e-13	3.20961e-10	7.3196	0	1	1	1	3	NA	NA	3.75826	-5.18217	6.20328	-8.69981	5.26633	-7.8838	NA	NA	0.000171096	2.19315e-07	5.52973e-10	3.32426e-18	1.39e-07	3.18e-15	NA	NA	0.0537781	2.97888e-05	8.90533e-07	2.12066e-15	4.55225e-05	2.07177e-12
NPNT	NA	NA	NA	Esophagus_Mucosa	1.94976e-07	0.000150412	5.20406	Artery_Aorta	3.82823e-18	1.45679e-14	8.68378	2.49e-13	3.20961e-10	7.3196	0	1	1	1	3	NA	NA	3.75826	-5.18217	6.26706	-8.69113	5.26633	-7.8838	NA	NA	0.000171096	2.19315e-07	3.67937e-10	3.58837e-18	1.39e-07	3.18e-15	NA	NA	0.0537781	2.97888e-05	4.2364e-07	2.49462e-15	4.55225e-05	2.07177e-12
NPNT	NA	NA	NA	Esophagus_Mucosa	1.94976e-07	0.000150412	5.20406	Artery_Coronary	6.49296e-18	2.80088e-14	-8.62352	2.49e-13	3.20961e-10	7.3196	0	1	1	1	3	NA	NA	3.75826	-5.18217	-6.20328	8.69981	5.26633	-7.8838	NA	NA	0.000171096	2.19315e-07	5.52973e-10	3.32426e-18	1.39e-07	3.18e-15	NA	NA	0.0537781	2.97888e-05	7.08049e-07	2.45447e-15	4.55225e-05	2.07177e-12
NPNT	NA	NA	NA	Esophagus_Mucosa	1.94976e-07	0.000150412	5.20406	Artery_Tibial	6.49296e-18	1.82458e-14	-8.62352	2.49e-13	3.20961e-10	7.3196	0	1	1	1	3	NA	NA	3.75826	-5.18217	-6.20328	8.69981	5.26633	-7.8838	NA	NA	0.000171096	2.19315e-07	5.52973e-10	3.32426e-18	1.39e-07	3.18e-15	NA	NA	0.0537781	2.97888e-05	6.23411e-07	2.03363e-15	4.55225e-05	2.07177e-12
NPNT	NA	NA	NA	Esophagus_Mucosa	1.94976e-07	0.000150412	5.20406	Brain_Amygdala	6.49296e-18	2.90414e-14	8.62352	2.49e-13	3.20961e-10	7.3196	0	1	1	1	3	NA	NA	3.75826	-5.18217	6.20328	-8.69981	5.26633	-7.8838	NA	NA	0.000171096	2.19315e-07	5.52973e-10	3.32426e-18	1.39e-07	3.18e-15	NA	NA	0.0537781	2.97888e-05	7.50029e-07	3.68172e-15	4.55225e-05	2.07177e-12
NPNT	NA	NA	NA	Esophagus_Mucosa	1.94976e-07	0.000150412	5.20406	Brain_Caudate_basal_ganglia	6.49296e-18	3.87516e-14	8.62352	2.49e-13	3.20961e-10	7.3196	0	1	1	1	3	NA	NA	3.75826	-5.18217	6.20328	-8.69981	5.26633	-7.8838	NA	NA	0.000171096	2.19315e-07	5.52973e-10	3.32426e-18	1.39e-07	3.18e-15	NA	NA	0.0537781	2.97888e-05	8.23898e-07	2.45663e-15	4.55225e-05	2.07177e-12
NPNT	NA	NA	NA	Esophagus_Mucosa	1.94976e-07	0.000150412	5.20406	Brain_Frontal_Cortex_BA9	6.49296e-18	2.56872e-14	8.62352	2.49e-13	3.20961e-10	7.3196	0	1	1	1	3	NA	NA	3.75826	-5.18217	6.20328	-8.69981	5.26633	-7.8838	NA	NA	0.000171096	2.19315e-07	5.52973e-10	3.32426e-18	1.39e-07	3.18e-15	NA	NA	0.0537781	2.97888e-05	8.69654e-07	2.30482e-15	4.55225e-05	2.07177e-12
NPNT	NA	NA	NA	Esophagus_Mucosa	1.94976e-07	0.000150412	5.20406	Brain_Hippocampus	6.49296e-18	4.36998e-14	8.62352	2.49e-13	3.20961e-10	7.3196	0	1	1	1	3	NA	NA	3.75826	-5.18217	6.20328	-8.69981	5.26633	-7.8838	NA	NA	0.000171096	2.19315e-07	5.52973e-10	3.32426e-18	1.39e-07	3.18e-15	NA	NA	0.0537781	2.97888e-05	1.07699e-06	4.41649e-15	4.55225e-05	2.07177e-12
NPNT	NA	NA	NA	Esophagus_Mucosa	1.94976e-07	0.000150412	5.20406	Brain_Nucleus_accumbens_basal_ganglia	6.49296e-18	5.2725e-14	8.62352	2.49e-13	3.20961e-10	7.3196	0	1	1	1	3	NA	NA	3.75826	-5.18217	6.20328	-8.69981	5.26633	-7.8838	NA	NA	0.000171096	2.19315e-07	5.52973e-10	3.32426e-18	1.39e-07	3.18e-15	NA	NA	0.0537781	2.97888e-05	8.9198e-07	2.58315e-15	4.55225e-05	2.07177e-12
NPNT	NA	NA	NA	Esophagus_Mucosa	1.94976e-07	0.000150412	5.20406	Brain_Substantia_nigra	6.49296e-18	1.3994e-14	8.62352	2.49e-13	3.20961e-10	7.3196	0	1	1	1	3	NA	NA	3.75826	-5.18217	6.20328	-8.69981	5.26633	-7.8838	NA	NA	0.000171096	2.19315e-07	5.52973e-10	3.32426e-18	1.39e-07	3.18e-15	NA	NA	0.0537781	2.97888e-05	4.82535e-07	3.35547e-15	4.55225e-05	2.07177e-12
NPNT	NA	NA	NA	Esophagus_Mucosa	1.94976e-07	0.000150412	5.20406	Breast_Mammary_Tissue	6.49296e-18	1.67648e-14	8.62352	2.49e-13	3.20961e-10	7.3196	0	1	1	1	3	NA	NA	3.75826	-5.18217	6.20328	-8.69981	5.26633	-7.8838	NA	NA	0.000171096	2.19315e-07	5.52973e-10	3.32426e-18	1.39e-07	3.18e-15	NA	NA	0.0537781	2.97888e-05	5.61268e-07	2.09239e-15	4.55225e-05	2.07177e-12
NPNT	NA	NA	NA	Esophagus_Mucosa	1.94976e-07	0.000150412	5.20406	Cells_EBV-transformed_lymphocytes	6.49296e-18	1.7992e-14	8.62352	2.49e-13	3.20961e-10	7.3196	0	1	1	1	3	NA	NA	3.75826	-5.18217	6.20328	-8.69981	5.26633	-7.8838	NA	NA	0.000171096	2.19315e-07	5.52973e-10	3.32426e-18	1.39e-07	3.18e-15	NA	NA	0.0537781	2.97888e-05	7.7224e-07	2.35933e-15	4.55225e-05	2.07177e-12
NPNT	NA	NA	NA	Esophagus_Mucosa	1.94976e-07	0.000150412	5.20406	Colon_Sigmoid	6.49296e-18	3.37125e-14	8.62352	2.49e-13	3.20961e-10	7.3196	0	1	1	1	3	NA	NA	3.75826	-5.18217	6.20328	-8.69981	5.26633	-7.8838	NA	NA	0.000171096	2.19315e-07	5.52973e-10	3.32426e-18	1.39e-07	3.18e-15	NA	NA	0.0537781	2.97888e-05	7.93276e-07	2.17506e-15	4.55225e-05	2.07177e-12
NPNT	NA	NA	NA	Esophagus_Mucosa	1.94976e-07	0.000150412	5.20406	Colon_Transverse	6.49296e-18	3.34366e-14	-8.62352	2.49e-13	3.20961e-10	7.3196	0	1	1	1	3	NA	NA	3.75826	-5.18217	-6.20328	8.69981	5.26633	-7.8838	NA	NA	0.000171096	2.19315e-07	5.52973e-10	3.32426e-18	1.39e-07	3.18e-15	NA	NA	0.0537781	2.97888e-05	7.87218e-07	2.29671e-15	4.55225e-05	2.07177e-12
