## Supplementary material for "Disentangling the Shared and Differential Genetic Architecture Between COVID-19 and Other Respiratory Disorders: A Multi-Omics Genome-Wide Analysis": A2_Asthma.xlsx (part 15 of 50)

### Sheet: T8.gene_ddx (continued)
Table 8. Results summary of MAGMA/TWAS/spTWAS/PWAS-DDx
NPNT	NA	NA	NA	Esophagus_Mucosa	1.94976e-07	0.000150412	5.20406	Esophagus_Gastroesophageal_Junction	6.49296e-18	2.21785e-14	8.62352	2.49e-13	3.20961e-10	7.3196	0	1	1	1	3	NA	NA	3.75826	-5.18217	6.20328	-8.69981	5.26633	-7.8838	NA	NA	0.000171096	2.19315e-07	5.52973e-10	3.32426e-18	1.39e-07	3.18e-15	NA	NA	0.0537781	2.97888e-05	6.94022e-07	1.91863e-15	4.55225e-05	2.07177e-12
NPNT	NA	NA	NA	Esophagus_Mucosa	1.94976e-07	0.000150412	5.20406	Esophagus_Mucosa	6.49296e-18	2.58744e-14	8.62352	2.49e-13	3.20961e-10	7.3196	0	1	1	1	3	NA	NA	3.75826	-5.18217	6.20328	-8.69981	5.26633	-7.8838	NA	NA	0.000171096	2.19315e-07	5.52973e-10	3.32426e-18	1.39e-07	3.18e-15	NA	NA	0.0537781	2.97888e-05	5.84019e-07	1.98594e-15	4.55225e-05	2.07177e-12
NPNT	NA	NA	NA	Esophagus_Mucosa	1.94976e-07	0.000150412	5.20406	Esophagus_Muscularis	6.49296e-18	2.47025e-14	8.62352	2.49e-13	3.20961e-10	7.3196	0	1	1	1	3	NA	NA	3.75826	-5.18217	6.20328	-8.69981	5.26633	-7.8838	NA	NA	0.000171096	2.19315e-07	5.52973e-10	3.32426e-18	1.39e-07	3.18e-15	NA	NA	0.0537781	2.97888e-05	8.48867e-07	2.04103e-15	4.55225e-05	2.07177e-12
NPNT	NA	NA	NA	Esophagus_Mucosa	1.94976e-07	0.000150412	5.20406	Heart_Atrial_Appendage	6.49296e-18	2.5342e-14	8.62352	2.49e-13	3.20961e-10	7.3196	0	1	1	1	3	NA	NA	3.75826	-5.18217	6.20328	-8.69981	5.26633	-7.8838	NA	NA	0.000171096	2.19315e-07	5.52973e-10	3.32426e-18	1.39e-07	3.18e-15	NA	NA	0.0537781	2.97888e-05	7.27889e-07	2.16485e-15	4.55225e-05	2.07177e-12
NPNT	NA	NA	NA	Esophagus_Mucosa	1.94976e-07	0.000150412	5.20406	Heart_Left_Ventricle	6.49296e-18	2.84405e-14	8.62352	2.49e-13	3.20961e-10	7.3196	0	1	1	1	3	NA	NA	3.75826	-5.18217	6.20328	-8.69981	5.26633	-7.8838	NA	NA	0.000171096	2.19315e-07	5.52973e-10	3.32426e-18	1.39e-07	3.18e-15	NA	NA	0.0537781	2.97888e-05	7.54581e-07	1.82154e-15	4.55225e-05	2.07177e-12
NPNT	NA	NA	NA	Esophagus_Mucosa	1.94976e-07	0.000150412	5.20406	Kidney_Cortex	6.49296e-18	1.42821e-14	8.62352	2.49e-13	3.20961e-10	7.3196	0	1	1	1	3	NA	NA	3.75826	-5.18217	6.20328	-8.69981	5.26633	-7.8838	NA	NA	0.000171096	2.19315e-07	5.52973e-10	3.32426e-18	1.39e-07	3.18e-15	NA	NA	0.0537781	2.97888e-05	6.47013e-07	3.24098e-15	4.55225e-05	2.07177e-12
NPNT	NA	NA	NA	Esophagus_Mucosa	1.94976e-07	0.000150412	5.20406	Lung	6.49296e-18	1.55896e-14	-8.62352	2.49e-13	3.20961e-10	7.3196	0	1	1	1	3	NA	NA	3.75826	-5.18217	-6.20328	8.69981	5.26633	-7.8838	NA	NA	0.000171096	2.19315e-07	5.52973e-10	3.32426e-18	1.39e-07	3.18e-15	NA	NA	0.0537781	2.97888e-05	5.17874e-07	2.17074e-15	4.55225e-05	2.07177e-12
NPNT	NA	NA	NA	Esophagus_Mucosa	1.94976e-07	0.000150412	5.20406	Minor_Salivary_Gland	6.49296e-18	2.26166e-14	-8.62352	2.49e-13	3.20961e-10	7.3196	0	1	1	1	3	NA	NA	3.75826	-5.18217	-6.20328	8.69981	5.26633	-7.8838	NA	NA	0.000171096	2.19315e-07	5.52973e-10	3.32426e-18	1.39e-07	3.18e-15	NA	NA	0.0537781	2.97888e-05	8.17018e-07	2.70909e-15	4.55225e-05	2.07177e-12
NPNT	NA	NA	NA	Esophagus_Mucosa	1.94976e-07	0.000150412	5.20406	Muscle_Skeletal	6.49296e-18	3.92175e-14	8.62352	2.49e-13	3.20961e-10	7.3196	0	1	1	1	3	NA	NA	3.75826	-5.18217	6.20328	-8.69981	5.26633	-7.8838	NA	NA	0.000171096	2.19315e-07	5.52973e-10	3.32426e-18	1.39e-07	3.18e-15	NA	NA	0.0537781	2.97888e-05	9.43925e-07	2.00675e-15	4.55225e-05	2.07177e-12
NPNT	NA	NA	NA	Esophagus_Mucosa	1.94976e-07	0.000150412	5.20406	Nerve_Tibial	6.49296e-18	1.49918e-14	8.62352	2.49e-13	3.20961e-10	7.3196	0	1	1	1	3	NA	NA	3.75826	-5.18217	6.20328	-8.69981	5.26633	-7.8838	NA	NA	0.000171096	2.19315e-07	5.52973e-10	3.32426e-18	1.39e-07	3.18e-15	NA	NA	0.0537781	2.97888e-05	6.14303e-07	2.08185e-15	4.55225e-05	2.07177e-12
NPNT	NA	NA	NA	Esophagus_Mucosa	1.94976e-07	0.000150412	5.20406	Pancreas	6.49296e-18	4.94222e-14	8.62352	2.49e-13	3.20961e-10	7.3196	0	1	1	1	3	NA	NA	3.75826	-5.18217	6.20328	-8.69981	5.26633	-7.8838	NA	NA	0.000171096	2.19315e-07	5.52973e-10	3.32426e-18	1.39e-07	3.18e-15	NA	NA	0.0537781	2.97888e-05	1.11627e-06	2.28149e-15	4.55225e-05	2.07177e-12
NPNT	NA	NA	NA	Esophagus_Mucosa	1.94976e-07	0.000150412	5.20406	Pituitary	6.49296e-18	4.12978e-14	8.62352	2.49e-13	3.20961e-10	7.3196	0	1	1	1	3	NA	NA	3.75826	-5.18217	6.20328	-8.69981	5.26633	-7.8838	NA	NA	0.000171096	2.19315e-07	5.52973e-10	3.32426e-18	1.39e-07	3.18e-15	NA	NA	0.0537781	2.97888e-05	8.46828e-07	2.27101e-15	4.55225e-05	2.07177e-12
NPNT	NA	NA	NA	Esophagus_Mucosa	1.94976e-07	0.000150412	5.20406	Prostate	6.49296e-18	2.88399e-14	8.62352	2.49e-13	3.20961e-10	7.3196	0	1	1	1	3	NA	NA	3.75826	-5.18217	6.20328	-8.69981	5.26633	-7.8838	NA	NA	0.000171096	2.19315e-07	5.52973e-10	3.32426e-18	1.39e-07	3.18e-15	NA	NA	0.0537781	2.97888e-05	8.2946e-07	2.21952e-15	4.55225e-05	2.07177e-12
NPNT	NA	NA	NA	Esophagus_Mucosa	1.94976e-07	0.000150412	5.20406	Skin_Not_Sun_Exposed_Suprapubic	6.49296e-18	2.58558e-14	8.62352	2.49e-13	3.20961e-10	7.3196	0	1	1	1	3	NA	NA	3.75826	-5.18217	6.20328	-8.69981	5.26633	-7.8838	NA	NA	0.000171096	2.19315e-07	5.52973e-10	3.32426e-18	1.39e-07	3.18e-15	NA	NA	0.0537781	2.97888e-05	6.91196e-07	2.17928e-15	4.55225e-05	2.07177e-12
NPNT	NA	NA	NA	Esophagus_Mucosa	1.94976e-07	0.000150412	5.20406	Skin_Sun_Exposed_Lower_leg	6.49296e-18	2.31705e-14	8.62352	2.49e-13	3.20961e-10	7.3196	0	1	1	1	3	NA	NA	3.75826	-5.18217	6.20328	-8.69981	5.26633	-7.8838	NA	NA	0.000171096	2.19315e-07	5.52973e-10	3.32426e-18	1.39e-07	3.18e-15	NA	NA	0.0537781	2.97888e-05	6.48638e-07	2.03928e-15	4.55225e-05	2.07177e-12
NPNT	NA	NA	NA	Esophagus_Mucosa	1.94976e-07	0.000150412	5.20406	Small_Intestine_Terminal_Ileum	6.49296e-18	3.14822e-14	-8.62352	2.49e-13	3.20961e-10	7.3196	0	1	1	1	3	NA	NA	3.75826	-5.18217	-6.20328	8.69981	5.26633	-7.8838	NA	NA	0.000171096	2.19315e-07	5.52973e-10	3.32426e-18	1.39e-07	3.18e-15	NA	NA	0.0537781	2.97888e-05	1.0681e-06	2.48071e-15	4.55225e-05	2.07177e-12
NPNT	NA	NA	NA	Esophagus_Mucosa	1.94976e-07	0.000150412	5.20406	Spleen	6.49296e-18	1.9323e-14	8.62352	2.49e-13	3.20961e-10	7.3196	0	1	1	1	3	NA	NA	3.75826	-5.18217	6.20328	-8.69981	5.26633	-7.8838	NA	NA	0.000171096	2.19315e-07	5.52973e-10	3.32426e-18	1.39e-07	3.18e-15	NA	NA	0.0537781	2.97888e-05	7.57814e-07	2.12061e-15	4.55225e-05	2.07177e-12
NPNT	NA	NA	NA	Esophagus_Mucosa	1.94976e-07	0.000150412	5.20406	Stomach	6.49296e-18	2.50656e-14	8.62352	2.49e-13	3.20961e-10	7.3196	0	1	1	1	3	NA	NA	3.75826	-5.18217	6.20328	-8.69981	5.26633	-7.8838	NA	NA	0.000171096	2.19315e-07	5.52973e-10	3.32426e-18	1.39e-07	3.18e-15	NA	NA	0.0537781	2.97888e-05	7.1977e-07	2.77683e-15	4.55225e-05	2.07177e-12
NPNT	NA	NA	NA	Esophagus_Mucosa	1.94976e-07	0.000150412	5.20406	Testis	6.49296e-18	1.68817e-13	8.62352	2.49e-13	3.20961e-10	7.3196	0	1	1	1	3	NA	NA	3.75826	-5.18217	6.20328	-8.69981	5.26633	-7.8838	NA	NA	0.000171096	2.19315e-07	5.52973e-10	3.32426e-18	1.39e-07	3.18e-15	NA	NA	0.0537781	2.97888e-05	1.6878e-06	2.62853e-15	4.55225e-05	2.07177e-12
NPNT	NA	NA	NA	Esophagus_Mucosa	1.94976e-07	0.000150412	5.20406	Thyroid	6.49296e-18	2.7923e-14	-8.62352	2.49e-13	3.20961e-10	7.3196	0	1	1	1	3	NA	NA	3.75826	-5.18217	-6.20328	8.69981	5.26633	-7.8838	NA	NA	0.000171096	2.19315e-07	5.52973e-10	3.32426e-18	1.39e-07	3.18e-15	NA	NA	0.0537781	2.97888e-05	6.28126e-07	2.10671e-15	4.55225e-05	2.07177e-12
NPNT	NA	NA	NA	Esophagus_Mucosa	1.94976e-07	0.000150412	5.20406	Uterus	6.49296e-18	3.74929e-14	8.62352	2.49e-13	3.20961e-10	7.3196	0	1	1	1	3	NA	NA	3.75826	-5.18217	6.20328	-8.69981	5.26633	-7.8838	NA	NA	0.000171096	2.19315e-07	5.52973e-10	3.32426e-18	1.39e-07	3.18e-15	NA	NA	0.0537781	2.97888e-05	6.77835e-07	2.52852e-15	4.55225e-05	2.07177e-12
NPNT	NA	NA	NA	Esophagus_Mucosa	1.94976e-07	0.000150412	5.20406	Vagina	6.49296e-18	2.1986e-14	-8.62352	2.49e-13	3.20961e-10	7.3196	0	1	1	1	3	NA	NA	3.75826	-5.18217	-6.20328	8.69981	5.26633	-7.8838	NA	NA	0.000171096	2.19315e-07	5.52973e-10	3.32426e-18	1.39e-07	3.18e-15	NA	NA	0.0537781	2.97888e-05	7.94761e-07	2.49425e-15	4.55225e-05	2.07177e-12
NPNT	NA	NA	NA	Esophagus_Mucosa	1.94976e-07	0.000150412	5.20406	smultixcan	6.49296e-18	3.52088e-14	8.62352	2.49e-13	3.20961e-10	7.3196	0	1	1	1	3	NA	NA	3.75826	-5.18217	6.20328	-8.69981	5.26633	-7.8838	NA	NA	0.000171096	2.19315e-07	5.52973e-10	3.32426e-18	1.39e-07	3.18e-15	NA	NA	0.0537781	2.97888e-05	8.0936e-07	2.26073e-15	4.55225e-05	2.07177e-12
NPNT	NA	NA	NA	Esophagus_Muscularis	6.49296e-18	4.00583e-14	8.62352	Adipose_Subcutaneous	6.49296e-18	1.51495e-14	8.62352	2.49e-13	3.20961e-10	7.3196	0	1	1	1	3	NA	NA	6.20328	-8.69981	6.20328	-8.69981	5.26633	-7.8838	NA	NA	5.52973e-10	3.32426e-18	5.52973e-10	3.32426e-18	1.39e-07	3.18e-15	NA	NA	1.18124e-06	3.26417e-15	5.613e-07	2.23234e-15	4.55225e-05	2.07177e-12
NPNT	NA	NA	NA	Esophagus_Muscularis	6.49296e-18	4.00583e-14	8.62352	Adipose_Visceral_Omentum	6.49296e-18	2.2734e-14	8.62352	2.49e-13	3.20961e-10	7.3196	0	1	1	1	3	NA	NA	6.20328	-8.69981	6.20328	-8.69981	5.26633	-7.8838	NA	NA	5.52973e-10	3.32426e-18	5.52973e-10	3.32426e-18	1.39e-07	3.18e-15	NA	NA	1.18124e-06	3.26417e-15	6.59381e-07	2.07421e-15	4.55225e-05	2.07177e-12
NPNT	NA	NA	NA	Esophagus_Muscularis	6.49296e-18	4.00583e-14	8.62352	Adrenal_Gland	6.49296e-18	3.54866e-14	8.62352	2.49e-13	3.20961e-10	7.3196	0	1	1	1	3	NA	NA	6.20328	-8.69981	6.20328	-8.69981	5.26633	-7.8838	NA	NA	5.52973e-10	3.32426e-18	5.52973e-10	3.32426e-18	1.39e-07	3.18e-15	NA	NA	1.18124e-06	3.26417e-15	8.90533e-07	2.12066e-15	4.55225e-05	2.07177e-12
NPNT	NA	NA	NA	Esophagus_Muscularis	6.49296e-18	4.00583e-14	8.62352	Artery_Aorta	3.82823e-18	1.45679e-14	8.68378	2.49e-13	3.20961e-10	7.3196	0	1	1	1	3	NA	NA	6.20328	-8.69981	6.26706	-8.69113	5.26633	-7.8838	NA	NA	5.52973e-10	3.32426e-18	3.67937e-10	3.58837e-18	1.39e-07	3.18e-15	NA	NA	1.18124e-06	3.26417e-15	4.2364e-07	2.49462e-15	4.55225e-05	2.07177e-12
NPNT	NA	NA	NA	Esophagus_Muscularis	6.49296e-18	4.00583e-14	8.62352	Artery_Coronary	6.49296e-18	2.80088e-14	-8.62352	2.49e-13	3.20961e-10	7.3196	0	1	1	1	3	NA	NA	6.20328	-8.69981	-6.20328	8.69981	5.26633	-7.8838	NA	NA	5.52973e-10	3.32426e-18	5.52973e-10	3.32426e-18	1.39e-07	3.18e-15	NA	NA	1.18124e-06	3.26417e-15	7.08049e-07	2.45447e-15	4.55225e-05	2.07177e-12
NPNT	NA	NA	NA	Esophagus_Muscularis	6.49296e-18	4.00583e-14	8.62352	Artery_Tibial	6.49296e-18	1.82458e-14	-8.62352	2.49e-13	3.20961e-10	7.3196	0	1	1	1	3	NA	NA	6.20328	-8.69981	-6.20328	8.69981	5.26633	-7.8838	NA	NA	5.52973e-10	3.32426e-18	5.52973e-10	3.32426e-18	1.39e-07	3.18e-15	NA	NA	1.18124e-06	3.26417e-15	6.23411e-07	2.03363e-15	4.55225e-05	2.07177e-12
NPNT	NA	NA	NA	Esophagus_Muscularis	6.49296e-18	4.00583e-14	8.62352	Brain_Amygdala	6.49296e-18	2.90414e-14	8.62352	2.49e-13	3.20961e-10	7.3196	0	1	1	1	3	NA	NA	6.20328	-8.69981	6.20328	-8.69981	5.26633	-7.8838	NA	NA	5.52973e-10	3.32426e-18	5.52973e-10	3.32426e-18	1.39e-07	3.18e-15	NA	NA	1.18124e-06	3.26417e-15	7.50029e-07	3.68172e-15	4.55225e-05	2.07177e-12
NPNT	NA	NA	NA	Esophagus_Muscularis	6.49296e-18	4.00583e-14	8.62352	Brain_Caudate_basal_ganglia	6.49296e-18	3.87516e-14	8.62352	2.49e-13	3.20961e-10	7.3196	0	1	1	1	3	NA	NA	6.20328	-8.69981	6.20328	-8.69981	5.26633	-7.8838	NA	NA	5.52973e-10	3.32426e-18	5.52973e-10	3.32426e-18	1.39e-07	3.18e-15	NA	NA	1.18124e-06	3.26417e-15	8.23898e-07	2.45663e-15	4.55225e-05	2.07177e-12
NPNT	NA	NA	NA	Esophagus_Muscularis	6.49296e-18	4.00583e-14	8.62352	Brain_Frontal_Cortex_BA9	6.49296e-18	2.56872e-14	8.62352	2.49e-13	3.20961e-10	7.3196	0	1	1	1	3	NA	NA	6.20328	-8.69981	6.20328	-8.69981	5.26633	-7.8838	NA	NA	5.52973e-10	3.32426e-18	5.52973e-10	3.32426e-18	1.39e-07	3.18e-15	NA	NA	1.18124e-06	3.26417e-15	8.69654e-07	2.30482e-15	4.55225e-05	2.07177e-12
NPNT	NA	NA	NA	Esophagus_Muscularis	6.49296e-18	4.00583e-14	8.62352	Brain_Hippocampus	6.49296e-18	4.36998e-14	8.62352	2.49e-13	3.20961e-10	7.3196	0	1	1	1	3	NA	NA	6.20328	-8.69981	6.20328	-8.69981	5.26633	-7.8838	NA	NA	5.52973e-10	3.32426e-18	5.52973e-10	3.32426e-18	1.39e-07	3.18e-15	NA	NA	1.18124e-06	3.26417e-15	1.07699e-06	4.41649e-15	4.55225e-05	2.07177e-12
NPNT	NA	NA	NA	Esophagus_Muscularis	6.49296e-18	4.00583e-14	8.62352	Brain_Nucleus_accumbens_basal_ganglia	6.49296e-18	5.2725e-14	8.62352	2.49e-13	3.20961e-10	7.3196	0	1	1	1	3	NA	NA	6.20328	-8.69981	6.20328	-8.69981	5.26633	-7.8838	NA	NA	5.52973e-10	3.32426e-18	5.52973e-10	3.32426e-18	1.39e-07	3.18e-15	NA	NA	1.18124e-06	3.26417e-15	8.9198e-07	2.58315e-15	4.55225e-05	2.07177e-12
NPNT	NA	NA	NA	Esophagus_Muscularis	6.49296e-18	4.00583e-14	8.62352	Brain_Substantia_nigra	6.49296e-18	1.3994e-14	8.62352	2.49e-13	3.20961e-10	7.3196	0	1	1	1	3	NA	NA	6.20328	-8.69981	6.20328	-8.69981	5.26633	-7.8838	NA	NA	5.52973e-10	3.32426e-18	5.52973e-10	3.32426e-18	1.39e-07	3.18e-15	NA	NA	1.18124e-06	3.26417e-15	4.82535e-07	3.35547e-15	4.55225e-05	2.07177e-12
NPNT	NA	NA	NA	Esophagus_Muscularis	6.49296e-18	4.00583e-14	8.62352	Breast_Mammary_Tissue	6.49296e-18	1.67648e-14	8.62352	2.49e-13	3.20961e-10	7.3196	0	1	1	1	3	NA	NA	6.20328	-8.69981	6.20328	-8.69981	5.26633	-7.8838	NA	NA	5.52973e-10	3.32426e-18	5.52973e-10	3.32426e-18	1.39e-07	3.18e-15	NA	NA	1.18124e-06	3.26417e-15	5.61268e-07	2.09239e-15	4.55225e-05	2.07177e-12
NPNT	NA	NA	NA	Esophagus_Muscularis	6.49296e-18	4.00583e-14	8.62352	Cells_EBV-transformed_lymphocytes	6.49296e-18	1.7992e-14	8.62352	2.49e-13	3.20961e-10	7.3196	0	1	1	1	3	NA	NA	6.20328	-8.69981	6.20328	-8.69981	5.26633	-7.8838	NA	NA	5.52973e-10	3.32426e-18	5.52973e-10	3.32426e-18	1.39e-07	3.18e-15	NA	NA	1.18124e-06	3.26417e-15	7.7224e-07	2.35933e-15	4.55225e-05	2.07177e-12
NPNT	NA	NA	NA	Esophagus_Muscularis	6.49296e-18	4.00583e-14	8.62352	Colon_Sigmoid	6.49296e-18	3.37125e-14	8.62352	2.49e-13	3.20961e-10	7.3196	0	1	1	1	3	NA	NA	6.20328	-8.69981	6.20328	-8.69981	5.26633	-7.8838	NA	NA	5.52973e-10	3.32426e-18	5.52973e-10	3.32426e-18	1.39e-07	3.18e-15	NA	NA	1.18124e-06	3.26417e-15	7.93276e-07	2.17506e-15	4.55225e-05	2.07177e-12
NPNT	NA	NA	NA	Esophagus_Muscularis	6.49296e-18	4.00583e-14	8.62352	Colon_Transverse	6.49296e-18	3.34366e-14	-8.62352	2.49e-13	3.20961e-10	7.3196	0	1	1	1	3	NA	NA	6.20328	-8.69981	-6.20328	8.69981	5.26633	-7.8838	NA	NA	5.52973e-10	3.32426e-18	5.52973e-10	3.32426e-18	1.39e-07	3.18e-15	NA	NA	1.18124e-06	3.26417e-15	7.87218e-07	2.29671e-15	4.55225e-05	2.07177e-12
NPNT	NA	NA	NA	Esophagus_Muscularis	6.49296e-18	4.00583e-14	8.62352	Esophagus_Gastroesophageal_Junction	6.49296e-18	2.21785e-14	8.62352	2.49e-13	3.20961e-10	7.3196	0	1	1	1	3	NA	NA	6.20328	-8.69981	6.20328	-8.69981	5.26633	-7.8838	NA	NA	5.52973e-10	3.32426e-18	5.52973e-10	3.32426e-18	1.39e-07	3.18e-15	NA	NA	1.18124e-06	3.26417e-15	6.94022e-07	1.91863e-15	4.55225e-05	2.07177e-12
NPNT	NA	NA	NA	Esophagus_Muscularis	6.49296e-18	4.00583e-14	8.62352	Esophagus_Mucosa	6.49296e-18	2.58744e-14	8.62352	2.49e-13	3.20961e-10	7.3196	0	1	1	1	3	NA	NA	6.20328	-8.69981	6.20328	-8.69981	5.26633	-7.8838	NA	NA	5.52973e-10	3.32426e-18	5.52973e-10	3.32426e-18	1.39e-07	3.18e-15	NA	NA	1.18124e-06	3.26417e-15	5.84019e-07	1.98594e-15	4.55225e-05	2.07177e-12
NPNT	NA	NA	NA	Esophagus_Muscularis	6.49296e-18	4.00583e-14	8.62352	Esophagus_Muscularis	6.49296e-18	2.47025e-14	8.62352	2.49e-13	3.20961e-10	7.3196	0	1	1	1	3	NA	NA	6.20328	-8.69981	6.20328	-8.69981	5.26633	-7.8838	NA	NA	5.52973e-10	3.32426e-18	5.52973e-10	3.32426e-18	1.39e-07	3.18e-15	NA	NA	1.18124e-06	3.26417e-15	8.48867e-07	2.04103e-15	4.55225e-05	2.07177e-12
NPNT	NA	NA	NA	Esophagus_Muscularis	6.49296e-18	4.00583e-14	8.62352	Heart_Atrial_Appendage	6.49296e-18	2.5342e-14	8.62352	2.49e-13	3.20961e-10	7.3196	0	1	1	1	3	NA	NA	6.20328	-8.69981	6.20328	-8.69981	5.26633	-7.8838	NA	NA	5.52973e-10	3.32426e-18	5.52973e-10	3.32426e-18	1.39e-07	3.18e-15	NA	NA	1.18124e-06	3.26417e-15	7.27889e-07	2.16485e-15	4.55225e-05	2.07177e-12
NPNT	NA	NA	NA	Esophagus_Muscularis	6.49296e-18	4.00583e-14	8.62352	Heart_Left_Ventricle	6.49296e-18	2.84405e-14	8.62352	2.49e-13	3.20961e-10	7.3196	0	1	1	1	3	NA	NA	6.20328	-8.69981	6.20328	-8.69981	5.26633	-7.8838	NA	NA	5.52973e-10	3.32426e-18	5.52973e-10	3.32426e-18	1.39e-07	3.18e-15	NA	NA	1.18124e-06	3.26417e-15	7.54581e-07	1.82154e-15	4.55225e-05	2.07177e-12
NPNT	NA	NA	NA	Esophagus_Muscularis	6.49296e-18	4.00583e-14	8.62352	Kidney_Cortex	6.49296e-18	1.42821e-14	8.62352	2.49e-13	3.20961e-10	7.3196	0	1	1	1	3	NA	NA	6.20328	-8.69981	6.20328	-8.69981	5.26633	-7.8838	NA	NA	5.52973e-10	3.32426e-18	5.52973e-10	3.32426e-18	1.39e-07	3.18e-15	NA	NA	1.18124e-06	3.26417e-15	6.47013e-07	3.24098e-15	4.55225e-05	2.07177e-12
NPNT	NA	NA	NA	Esophagus_Muscularis	6.49296e-18	4.00583e-14	8.62352	Lung	6.49296e-18	1.55896e-14	-8.62352	2.49e-13	3.20961e-10	7.3196	0	1	1	1	3	NA	NA	6.20328	-8.69981	-6.20328	8.69981	5.26633	-7.8838	NA	NA	5.52973e-10	3.32426e-18	5.52973e-10	3.32426e-18	1.39e-07	3.18e-15	NA	NA	1.18124e-06	3.26417e-15	5.17874e-07	2.17074e-15	4.55225e-05	2.07177e-12
NPNT	NA	NA	NA	Esophagus_Muscularis	6.49296e-18	4.00583e-14	8.62352	Minor_Salivary_Gland	6.49296e-18	2.26166e-14	-8.62352	2.49e-13	3.20961e-10	7.3196	0	1	1	1	3	NA	NA	6.20328	-8.69981	-6.20328	8.69981	5.26633	-7.8838	NA	NA	5.52973e-10	3.32426e-18	5.52973e-10	3.32426e-18	1.39e-07	3.18e-15	NA	NA	1.18124e-06	3.26417e-15	8.17018e-07	2.70909e-15	4.55225e-05	2.07177e-12
NPNT	NA	NA	NA	Esophagus_Muscularis	6.49296e-18	4.00583e-14	8.62352	Muscle_Skeletal	6.49296e-18	3.92175e-14	8.62352	2.49e-13	3.20961e-10	7.3196	0	1	1	1	3	NA	NA	6.20328	-8.69981	6.20328	-8.69981	5.26633	-7.8838	NA	NA	5.52973e-10	3.32426e-18	5.52973e-10	3.32426e-18	1.39e-07	3.18e-15	NA	NA	1.18124e-06	3.26417e-15	9.43925e-07	2.00675e-15	4.55225e-05	2.07177e-12
NPNT	NA	NA	NA	Esophagus_Muscularis	6.49296e-18	4.00583e-14	8.62352	Nerve_Tibial	6.49296e-18	1.49918e-14	8.62352	2.49e-13	3.20961e-10	7.3196	0	1	1	1	3	NA	NA	6.20328	-8.69981	6.20328	-8.69981	5.26633	-7.8838	NA	NA	5.52973e-10	3.32426e-18	5.52973e-10	3.32426e-18	1.39e-07	3.18e-15	NA	NA	1.18124e-06	3.26417e-15	6.14303e-07	2.08185e-15	4.55225e-05	2.07177e-12
NPNT	NA	NA	NA	Esophagus_Muscularis	6.49296e-18	4.00583e-14	8.62352	Pancreas	6.49296e-18	4.94222e-14	8.62352	2.49e-13	3.20961e-10	7.3196	0	1	1	1	3	NA	NA	6.20328	-8.69981	6.20328	-8.69981	5.26633	-7.8838	NA	NA	5.52973e-10	3.32426e-18	5.52973e-10	3.32426e-18	1.39e-07	3.18e-15	NA	NA	1.18124e-06	3.26417e-15	1.11627e-06	2.28149e-15	4.55225e-05	2.07177e-12
NPNT	NA	NA	NA	Esophagus_Muscularis	6.49296e-18	4.00583e-14	8.62352	Pituitary	6.49296e-18	4.12978e-14	8.62352	2.49e-13	3.20961e-10	7.3196	0	1	1	1	3	NA	NA	6.20328	-8.69981	6.20328	-8.69981	5.26633	-7.8838	NA	NA	5.52973e-10	3.32426e-18	5.52973e-10	3.32426e-18	1.39e-07	3.18e-15	NA	NA	1.18124e-06	3.26417e-15	8.46828e-07	2.27101e-15	4.55225e-05	2.07177e-12
NPNT	NA	NA	NA	Esophagus_Muscularis	6.49296e-18	4.00583e-14	8.62352	Prostate	6.49296e-18	2.88399e-14	8.62352	2.49e-13	3.20961e-10	7.3196	0	1	1	1	3	NA	NA	6.20328	-8.69981	6.20328	-8.69981	5.26633	-7.8838	NA	NA	5.52973e-10	3.32426e-18	5.52973e-10	3.32426e-18	1.39e-07	3.18e-15	NA	NA	1.18124e-06	3.26417e-15	8.2946e-07	2.21952e-15	4.55225e-05	2.07177e-12
NPNT	NA	NA	NA	Esophagus_Muscularis	6.49296e-18	4.00583e-14	8.62352	Skin_Not_Sun_Exposed_Suprapubic	6.49296e-18	2.58558e-14	8.62352	2.49e-13	3.20961e-10	7.3196	0	1	1	1	3	NA	NA	6.20328	-8.69981	6.20328	-8.69981	5.26633	-7.8838	NA	NA	5.52973e-10	3.32426e-18	5.52973e-10	3.32426e-18	1.39e-07	3.18e-15	NA	NA	1.18124e-06	3.26417e-15	6.91196e-07	2.17928e-15	4.55225e-05	2.07177e-12
NPNT	NA	NA	NA	Esophagus_Muscularis	6.49296e-18	4.00583e-14	8.62352	Skin_Sun_Exposed_Lower_leg	6.49296e-18	2.31705e-14	8.62352	2.49e-13	3.20961e-10	7.3196	0	1	1	1	3	NA	NA	6.20328	-8.69981	6.20328	-8.69981	5.26633	-7.8838	NA	NA	5.52973e-10	3.32426e-18	5.52973e-10	3.32426e-18	1.39e-07	3.18e-15	NA	NA	1.18124e-06	3.26417e-15	6.48638e-07	2.03928e-15	4.55225e-05	2.07177e-12
NPNT	NA	NA	NA	Esophagus_Muscularis	6.49296e-18	4.00583e-14	8.62352	Small_Intestine_Terminal_Ileum	6.49296e-18	3.14822e-14	-8.62352	2.49e-13	3.20961e-10	7.3196	0	1	1	1	3	NA	NA	6.20328	-8.69981	-6.20328	8.69981	5.26633	-7.8838	NA	NA	5.52973e-10	3.32426e-18	5.52973e-10	3.32426e-18	1.39e-07	3.18e-15	NA	NA	1.18124e-06	3.26417e-15	1.0681e-06	2.48071e-15	4.55225e-05	2.07177e-12
NPNT	NA	NA	NA	Esophagus_Muscularis	6.49296e-18	4.00583e-14	8.62352	Spleen	6.49296e-18	1.9323e-14	8.62352	2.49e-13	3.20961e-10	7.3196	0	1	1	1	3	NA	NA	6.20328	-8.69981	6.20328	-8.69981	5.26633	-7.8838	NA	NA	5.52973e-10	3.32426e-18	5.52973e-10	3.32426e-18	1.39e-07	3.18e-15	NA	NA	1.18124e-06	3.26417e-15	7.57814e-07	2.12061e-15	4.55225e-05	2.07177e-12
NPNT	NA	NA	NA	Esophagus_Muscularis	6.49296e-18	4.00583e-14	8.62352	Stomach	6.49296e-18	2.50656e-14	8.62352	2.49e-13	3.20961e-10	7.3196	0	1	1	1	3	NA	NA	6.20328	-8.69981	6.20328	-8.69981	5.26633	-7.8838	NA	NA	5.52973e-10	3.32426e-18	5.52973e-10	3.32426e-18	1.39e-07	3.18e-15	NA	NA	1.18124e-06	3.26417e-15	7.1977e-07	2.77683e-15	4.55225e-05	2.07177e-12
NPNT	NA	NA	NA	Esophagus_Muscularis	6.49296e-18	4.00583e-14	8.62352	Testis	6.49296e-18	1.68817e-13	8.62352	2.49e-13	3.20961e-10	7.3196	0	1	1	1	3	NA	NA	6.20328	-8.69981	6.20328	-8.69981	5.26633	-7.8838	NA	NA	5.52973e-10	3.32426e-18	5.52973e-10	3.32426e-18	1.39e-07	3.18e-15	NA	NA	1.18124e-06	3.26417e-15	1.6878e-06	2.62853e-15	4.55225e-05	2.07177e-12
NPNT	NA	NA	NA	Esophagus_Muscularis	6.49296e-18	4.00583e-14	8.62352	Thyroid	6.49296e-18	2.7923e-14	-8.62352	2.49e-13	3.20961e-10	7.3196	0	1	1	1	3	NA	NA	6.20328	-8.69981	-6.20328	8.69981	5.26633	-7.8838	NA	NA	5.52973e-10	3.32426e-18	5.52973e-10	3.32426e-18	1.39e-07	3.18e-15	NA	NA	1.18124e-06	3.26417e-15	6.28126e-07	2.10671e-15	4.55225e-05	2.07177e-12
NPNT	NA	NA	NA	Esophagus_Muscularis	6.49296e-18	4.00583e-14	8.62352	Uterus	6.49296e-18	3.74929e-14	8.62352	2.49e-13	3.20961e-10	7.3196	0	1	1	1	3	NA	NA	6.20328	-8.69981	6.20328	-8.69981	5.26633	-7.8838	NA	NA	5.52973e-10	3.32426e-18	5.52973e-10	3.32426e-18	1.39e-07	3.18e-15	NA	NA	1.18124e-06	3.26417e-15	6.77835e-07	2.52852e-15	4.55225e-05	2.07177e-12
NPNT	NA	NA	NA	Esophagus_Muscularis	6.49296e-18	4.00583e-14	8.62352	Vagina	6.49296e-18	2.1986e-14	-8.62352	2.49e-13	3.20961e-10	7.3196	0	1	1	1	3	NA	NA	6.20328	-8.69981	-6.20328	8.69981	5.26633	-7.8838	NA	NA	5.52973e-10	3.32426e-18	5.52973e-10	3.32426e-18	1.39e-07	3.18e-15	NA	NA	1.18124e-06	3.26417e-15	7.94761e-07	2.49425e-15	4.55225e-05	2.07177e-12
NPNT	NA	NA	NA	Esophagus_Muscularis	6.49296e-18	4.00583e-14	8.62352	smultixcan	6.49296e-18	3.52088e-14	8.62352	2.49e-13	3.20961e-10	7.3196	0	1	1	1	3	NA	NA	6.20328	-8.69981	6.20328	-8.69981	5.26633	-7.8838	NA	NA	5.52973e-10	3.32426e-18	5.52973e-10	3.32426e-18	1.39e-07	3.18e-15	NA	NA	1.18124e-06	3.26417e-15	8.0936e-07	2.26073e-15	4.55225e-05	2.07177e-12
NPNT	NA	NA	NA	Heart_Atrial_Appendage	6.49296e-18	3.79384e-14	8.62352	Adipose_Subcutaneous	6.49296e-18	1.51495e-14	8.62352	2.49e-13	3.20961e-10	7.3196	0	1	1	1	3	NA	NA	6.20328	-8.69981	6.20328	-8.69981	5.26633	-7.8838	NA	NA	5.52973e-10	3.32426e-18	5.52973e-10	3.32426e-18	1.39e-07	3.18e-15	NA	NA	7.51183e-07	2.87834e-15	5.613e-07	2.23234e-15	4.55225e-05	2.07177e-12
NPNT	NA	NA	NA	Heart_Atrial_Appendage	6.49296e-18	3.79384e-14	8.62352	Adipose_Visceral_Omentum	6.49296e-18	2.2734e-14	8.62352	2.49e-13	3.20961e-10	7.3196	0	1	1	1	3	NA	NA	6.20328	-8.69981	6.20328	-8.69981	5.26633	-7.8838	NA	NA	5.52973e-10	3.32426e-18	5.52973e-10	3.32426e-18	1.39e-07	3.18e-15	NA	NA	7.51183e-07	2.87834e-15	6.59381e-07	2.07421e-15	4.55225e-05	2.07177e-12
NPNT	NA	NA	NA	Heart_Atrial_Appendage	6.49296e-18	3.79384e-14	8.62352	Adrenal_Gland	6.49296e-18	3.54866e-14	8.62352	2.49e-13	3.20961e-10	7.3196	0	1	1	1	3	NA	NA	6.20328	-8.69981	6.20328	-8.69981	5.26633	-7.8838	NA	NA	5.52973e-10	3.32426e-18	5.52973e-10	3.32426e-18	1.39e-07	3.18e-15	NA	NA	7.51183e-07	2.87834e-15	8.90533e-07	2.12066e-15	4.55225e-05	2.07177e-12
NPNT	NA	NA	NA	Heart_Atrial_Appendage	6.49296e-18	3.79384e-14	8.62352	Artery_Aorta	3.82823e-18	1.45679e-14	8.68378	2.49e-13	3.20961e-10	7.3196	0	1	1	1	3	NA	NA	6.20328	-8.69981	6.26706	-8.69113	5.26633	-7.8838	NA	NA	5.52973e-10	3.32426e-18	3.67937e-10	3.58837e-18	1.39e-07	3.18e-15	NA	NA	7.51183e-07	2.87834e-15	4.2364e-07	2.49462e-15	4.55225e-05	2.07177e-12
NPNT	NA	NA	NA	Heart_Atrial_Appendage	6.49296e-18	3.79384e-14	8.62352	Artery_Coronary	6.49296e-18	2.80088e-14	-8.62352	2.49e-13	3.20961e-10	7.3196	0	1	1	1	3	NA	NA	6.20328	-8.69981	-6.20328	8.69981	5.26633	-7.8838	NA	NA	5.52973e-10	3.32426e-18	5.52973e-10	3.32426e-18	1.39e-07	3.18e-15	NA	NA	7.51183e-07	2.87834e-15	7.08049e-07	2.45447e-15	4.55225e-05	2.07177e-12
NPNT	NA	NA	NA	Heart_Atrial_Appendage	6.49296e-18	3.79384e-14	8.62352	Artery_Tibial	6.49296e-18	1.82458e-14	-8.62352	2.49e-13	3.20961e-10	7.3196	0	1	1	1	3	NA	NA	6.20328	-8.69981	-6.20328	8.69981	5.26633	-7.8838	NA	NA	5.52973e-10	3.32426e-18	5.52973e-10	3.32426e-18	1.39e-07	3.18e-15	NA	NA	7.51183e-07	2.87834e-15	6.23411e-07	2.03363e-15	4.55225e-05	2.07177e-12
NPNT	NA	NA	NA	Heart_Atrial_Appendage	6.49296e-18	3.79384e-14	8.62352	Brain_Amygdala	6.49296e-18	2.90414e-14	8.62352	2.49e-13	3.20961e-10	7.3196	0	1	1	1	3	NA	NA	6.20328	-8.69981	6.20328	-8.69981	5.26633	-7.8838	NA	NA	5.52973e-10	3.32426e-18	5.52973e-10	3.32426e-18	1.39e-07	3.18e-15	NA	NA	7.51183e-07	2.87834e-15	7.50029e-07	3.68172e-15	4.55225e-05	2.07177e-12
NPNT	NA	NA	NA	Heart_Atrial_Appendage	6.49296e-18	3.79384e-14	8.62352	Brain_Caudate_basal_ganglia	6.49296e-18	3.87516e-14	8.62352	2.49e-13	3.20961e-10	7.3196	0	1	1	1	3	NA	NA	6.20328	-8.69981	6.20328	-8.69981	5.26633	-7.8838	NA	NA	5.52973e-10	3.32426e-18	5.52973e-10	3.32426e-18	1.39e-07	3.18e-15	NA	NA	7.51183e-07	2.87834e-15	8.23898e-07	2.45663e-15	4.55225e-05	2.07177e-12
NPNT	NA	NA	NA	Heart_Atrial_Appendage	6.49296e-18	3.79384e-14	8.62352	Brain_Frontal_Cortex_BA9	6.49296e-18	2.56872e-14	8.62352	2.49e-13	3.20961e-10	7.3196	0	1	1	1	3	NA	NA	6.20328	-8.69981	6.20328	-8.69981	5.26633	-7.8838	NA	NA	5.52973e-10	3.32426e-18	5.52973e-10	3.32426e-18	1.39e-07	3.18e-15	NA	NA	7.51183e-07	2.87834e-15	8.69654e-07	2.30482e-15	4.55225e-05	2.07177e-12
NPNT	NA	NA	NA	Heart_Atrial_Appendage	6.49296e-18	3.79384e-14	8.62352	Brain_Hippocampus	6.49296e-18	4.36998e-14	8.62352	2.49e-13	3.20961e-10	7.3196	0	1	1	1	3	NA	NA	6.20328	-8.69981	6.20328	-8.69981	5.26633	-7.8838	NA	NA	5.52973e-10	3.32426e-18	5.52973e-10	3.32426e-18	1.39e-07	3.18e-15	NA	NA	7.51183e-07	2.87834e-15	1.07699e-06	4.41649e-15	4.55225e-05	2.07177e-12
NPNT	NA	NA	NA	Heart_Atrial_Appendage	6.49296e-18	3.79384e-14	8.62352	Brain_Nucleus_accumbens_basal_ganglia	6.49296e-18	5.2725e-14	8.62352	2.49e-13	3.20961e-10	7.3196	0	1	1	1	3	NA	NA	6.20328	-8.69981	6.20328	-8.69981	5.26633	-7.8838	NA	NA	5.52973e-10	3.32426e-18	5.52973e-10	3.32426e-18	1.39e-07	3.18e-15	NA	NA	7.51183e-07	2.87834e-15	8.9198e-07	2.58315e-15	4.55225e-05	2.07177e-12
NPNT	NA	NA	NA	Heart_Atrial_Appendage	6.49296e-18	3.79384e-14	8.62352	Brain_Substantia_nigra	6.49296e-18	1.3994e-14	8.62352	2.49e-13	3.20961e-10	7.3196	0	1	1	1	3	NA	NA	6.20328	-8.69981	6.20328	-8.69981	5.26633	-7.8838	NA	NA	5.52973e-10	3.32426e-18	5.52973e-10	3.32426e-18	1.39e-07	3.18e-15	NA	NA	7.51183e-07	2.87834e-15	4.82535e-07	3.35547e-15	4.55225e-05	2.07177e-12
NPNT	NA	NA	NA	Heart_Atrial_Appendage	6.49296e-18	3.79384e-14	8.62352	Breast_Mammary_Tissue	6.49296e-18	1.67648e-14	8.62352	2.49e-13	3.20961e-10	7.3196	0	1	1	1	3	NA	NA	6.20328	-8.69981	6.20328	-8.69981	5.26633	-7.8838	NA	NA	5.52973e-10	3.32426e-18	5.52973e-10	3.32426e-18	1.39e-07	3.18e-15	NA	NA	7.51183e-07	2.87834e-15	5.61268e-07	2.09239e-15	4.55225e-05	2.07177e-12
NPNT	NA	NA	NA	Heart_Atrial_Appendage	6.49296e-18	3.79384e-14	8.62352	Cells_EBV-transformed_lymphocytes	6.49296e-18	1.7992e-14	8.62352	2.49e-13	3.20961e-10	7.3196	0	1	1	1	3	NA	NA	6.20328	-8.69981	6.20328	-8.69981	5.26633	-7.8838	NA	NA	5.52973e-10	3.32426e-18	5.52973e-10	3.32426e-18	1.39e-07	3.18e-15	NA	NA	7.51183e-07	2.87834e-15	7.7224e-07	2.35933e-15	4.55225e-05	2.07177e-12
NPNT	NA	NA	NA	Heart_Atrial_Appendage	6.49296e-18	3.79384e-14	8.62352	Colon_Sigmoid	6.49296e-18	3.37125e-14	8.62352	2.49e-13	3.20961e-10	7.3196	0	1	1	1	3	NA	NA	6.20328	-8.69981	6.20328	-8.69981	5.26633	-7.8838	NA	NA	5.52973e-10	3.32426e-18	5.52973e-10	3.32426e-18	1.39e-07	3.18e-15	NA	NA	7.51183e-07	2.87834e-15	7.93276e-07	2.17506e-15	4.55225e-05	2.07177e-12
NPNT	NA	NA	NA	Heart_Atrial_Appendage	6.49296e-18	3.79384e-14	8.62352	Colon_Transverse	6.49296e-18	3.34366e-14	-8.62352	2.49e-13	3.20961e-10	7.3196	0	1	1	1	3	NA	NA	6.20328	-8.69981	-6.20328	8.69981	5.26633	-7.8838	NA	NA	5.52973e-10	3.32426e-18	5.52973e-10	3.32426e-18	1.39e-07	3.18e-15	NA	NA	7.51183e-07	2.87834e-15	7.87218e-07	2.29671e-15	4.55225e-05	2.07177e-12
NPNT	NA	NA	NA	Heart_Atrial_Appendage	6.49296e-18	3.79384e-14	8.62352	Esophagus_Gastroesophageal_Junction	6.49296e-18	2.21785e-14	8.62352	2.49e-13	3.20961e-10	7.3196	0	1	1	1	3	NA	NA	6.20328	-8.69981	6.20328	-8.69981	5.26633	-7.8838	NA	NA	5.52973e-10	3.32426e-18	5.52973e-10	3.32426e-18	1.39e-07	3.18e-15	NA	NA	7.51183e-07	2.87834e-15	6.94022e-07	1.91863e-15	4.55225e-05	2.07177e-12
NPNT	NA	NA	NA	Heart_Atrial_Appendage	6.49296e-18	3.79384e-14	8.62352	Esophagus_Mucosa	6.49296e-18	2.58744e-14	8.62352	2.49e-13	3.20961e-10	7.3196	0	1	1	1	3	NA	NA	6.20328	-8.69981	6.20328	-8.69981	5.26633	-7.8838	NA	NA	5.52973e-10	3.32426e-18	5.52973e-10	3.32426e-18	1.39e-07	3.18e-15	NA	NA	7.51183e-07	2.87834e-15	5.84019e-07	1.98594e-15	4.55225e-05	2.07177e-12
NPNT	NA	NA	NA	Heart_Atrial_Appendage	6.49296e-18	3.79384e-14	8.62352	Esophagus_Muscularis	6.49296e-18	2.47025e-14	8.62352	2.49e-13	3.20961e-10	7.3196	0	1	1	1	3	NA	NA	6.20328	-8.69981	6.20328	-8.69981	5.26633	-7.8838	NA	NA	5.52973e-10	3.32426e-18	5.52973e-10	3.32426e-18	1.39e-07	3.18e-15	NA	NA	7.51183e-07	2.87834e-15	8.48867e-07	2.04103e-15	4.55225e-05	2.07177e-12
NPNT	NA	NA	NA	Heart_Atrial_Appendage	6.49296e-18	3.79384e-14	8.62352	Heart_Atrial_Appendage	6.49296e-18	2.5342e-14	8.62352	2.49e-13	3.20961e-10	7.3196	0	1	1	1	3	NA	NA	6.20328	-8.69981	6.20328	-8.69981	5.26633	-7.8838	NA	NA	5.52973e-10	3.32426e-18	5.52973e-10	3.32426e-18	1.39e-07	3.18e-15	NA	NA	7.51183e-07	2.87834e-15	7.27889e-07	2.16485e-15	4.55225e-05	2.07177e-12
NPNT	NA	NA	NA	Heart_Atrial_Appendage	6.49296e-18	3.79384e-14	8.62352	Heart_Left_Ventricle	6.49296e-18	2.84405e-14	8.62352	2.49e-13	3.20961e-10	7.3196	0	1	1	1	3	NA	NA	6.20328	-8.69981	6.20328	-8.69981	5.26633	-7.8838	NA	NA	5.52973e-10	3.32426e-18	5.52973e-10	3.32426e-18	1.39e-07	3.18e-15	NA	NA	7.51183e-07	2.87834e-15	7.54581e-07	1.82154e-15	4.55225e-05	2.07177e-12
NPNT	NA	NA	NA	Heart_Atrial_Appendage	6.49296e-18	3.79384e-14	8.62352	Kidney_Cortex	6.49296e-18	1.42821e-14	8.62352	2.49e-13	3.20961e-10	7.3196	0	1	1	1	3	NA	NA	6.20328	-8.69981	6.20328	-8.69981	5.26633	-7.8838	NA	NA	5.52973e-10	3.32426e-18	5.52973e-10	3.32426e-18	1.39e-07	3.18e-15	NA	NA	7.51183e-07	2.87834e-15	6.47013e-07	3.24098e-15	4.55225e-05	2.07177e-12
NPNT	NA	NA	NA	Heart_Atrial_Appendage	6.49296e-18	3.79384e-14	8.62352	Lung	6.49296e-18	1.55896e-14	-8.62352	2.49e-13	3.20961e-10	7.3196	0	1	1	1	3	NA	NA	6.20328	-8.69981	-6.20328	8.69981	5.26633	-7.8838	NA	NA	5.52973e-10	3.32426e-18	5.52973e-10	3.32426e-18	1.39e-07	3.18e-15	NA	NA	7.51183e-07	2.87834e-15	5.17874e-07	2.17074e-15	4.55225e-05	2.07177e-12
NPNT	NA	NA	NA	Heart_Atrial_Appendage	6.49296e-18	3.79384e-14	8.62352	Minor_Salivary_Gland	6.49296e-18	2.26166e-14	-8.62352	2.49e-13	3.20961e-10	7.3196	0	1	1	1	3	NA	NA	6.20328	-8.69981	-6.20328	8.69981	5.26633	-7.8838	NA	NA	5.52973e-10	3.32426e-18	5.52973e-10	3.32426e-18	1.39e-07	3.18e-15	NA	NA	7.51183e-07	2.87834e-15	8.17018e-07	2.70909e-15	4.55225e-05	2.07177e-12
NPNT	NA	NA	NA	Heart_Atrial_Appendage	6.49296e-18	3.79384e-14	8.62352	Muscle_Skeletal	6.49296e-18	3.92175e-14	8.62352	2.49e-13	3.20961e-10	7.3196	0	1	1	1	3	NA	NA	6.20328	-8.69981	6.20328	-8.69981	5.26633	-7.8838	NA	NA	5.52973e-10	3.32426e-18	5.52973e-10	3.32426e-18	1.39e-07	3.18e-15	NA	NA	7.51183e-07	2.87834e-15	9.43925e-07	2.00675e-15	4.55225e-05	2.07177e-12
NPNT	NA	NA	NA	Heart_Atrial_Appendage	6.49296e-18	3.79384e-14	8.62352	Nerve_Tibial	6.49296e-18	1.49918e-14	8.62352	2.49e-13	3.20961e-10	7.3196	0	1	1	1	3	NA	NA	6.20328	-8.69981	6.20328	-8.69981	5.26633	-7.8838	NA	NA	5.52973e-10	3.32426e-18	5.52973e-10	3.32426e-18	1.39e-07	3.18e-15	NA	NA	7.51183e-07	2.87834e-15	6.14303e-07	2.08185e-15	4.55225e-05	2.07177e-12
NPNT	NA	NA	NA	Heart_Atrial_Appendage	6.49296e-18	3.79384e-14	8.62352	Pancreas	6.49296e-18	4.94222e-14	8.62352	2.49e-13	3.20961e-10	7.3196	0	1	1	1	3	NA	NA	6.20328	-8.69981	6.20328	-8.69981	5.26633	-7.8838	NA	NA	5.52973e-10	3.32426e-18	5.52973e-10	3.32426e-18	1.39e-07	3.18e-15	NA	NA	7.51183e-07	2.87834e-15	1.11627e-06	2.28149e-15	4.55225e-05	2.07177e-12
NPNT	NA	NA	NA	Heart_Atrial_Appendage	6.49296e-18	3.79384e-14	8.62352	Pituitary	6.49296e-18	4.12978e-14	8.62352	2.49e-13	3.20961e-10	7.3196	0	1	1	1	3	NA	NA	6.20328	-8.69981	6.20328	-8.69981	5.26633	-7.8838	NA	NA	5.52973e-10	3.32426e-18	5.52973e-10	3.32426e-18	1.39e-07	3.18e-15	NA	NA	7.51183e-07	2.87834e-15	8.46828e-07	2.27101e-15	4.55225e-05	2.07177e-12
NPNT	NA	NA	NA	Heart_Atrial_Appendage	6.49296e-18	3.79384e-14	8.62352	Prostate	6.49296e-18	2.88399e-14	8.62352	2.49e-13	3.20961e-10	7.3196	0	1	1	1	3	NA	NA	6.20328	-8.69981	6.20328	-8.69981	5.26633	-7.8838	NA	NA	5.52973e-10	3.32426e-18	5.52973e-10	3.32426e-18	1.39e-07	3.18e-15	NA	NA	7.51183e-07	2.87834e-15	8.2946e-07	2.21952e-15	4.55225e-05	2.07177e-12
NPNT	NA	NA	NA	Heart_Atrial_Appendage	6.49296e-18	3.79384e-14	8.62352	Skin_Not_Sun_Exposed_Suprapubic	6.49296e-18	2.58558e-14	8.62352	2.49e-13	3.20961e-10	7.3196	0	1	1	1	3	NA	NA	6.20328	-8.69981	6.20328	-8.69981	5.26633	-7.8838	NA	NA	5.52973e-10	3.32426e-18	5.52973e-10	3.32426e-18	1.39e-07	3.18e-15	NA	NA	7.51183e-07	2.87834e-15	6.91196e-07	2.17928e-15	4.55225e-05	2.07177e-12
NPNT	NA	NA	NA	Heart_Atrial_Appendage	6.49296e-18	3.79384e-14	8.62352	Skin_Sun_Exposed_Lower_leg	6.49296e-18	2.31705e-14	8.62352	2.49e-13	3.20961e-10	7.3196	0	1	1	1	3	NA	NA	6.20328	-8.69981	6.20328	-8.69981	5.26633	-7.8838	NA	NA	5.52973e-10	3.32426e-18	5.52973e-10	3.32426e-18	1.39e-07	3.18e-15	NA	NA	7.51183e-07	2.87834e-15	6.48638e-07	2.03928e-15	4.55225e-05	2.07177e-12
NPNT	NA	NA	NA	Heart_Atrial_Appendage	6.49296e-18	3.79384e-14	8.62352	Small_Intestine_Terminal_Ileum	6.49296e-18	3.14822e-14	-8.62352	2.49e-13	3.20961e-10	7.3196	0	1	1	1	3	NA	NA	6.20328	-8.69981	-6.20328	8.69981	5.26633	-7.8838	NA	NA	5.52973e-10	3.32426e-18	5.52973e-10	3.32426e-18	1.39e-07	3.18e-15	NA	NA	7.51183e-07	2.87834e-15	1.0681e-06	2.48071e-15	4.55225e-05	2.07177e-12
NPNT	NA	NA	NA	Heart_Atrial_Appendage	6.49296e-18	3.79384e-14	8.62352	Spleen	6.49296e-18	1.9323e-14	8.62352	2.49e-13	3.20961e-10	7.3196	0	1	1	1	3	NA	NA	6.20328	-8.69981	6.20328	-8.69981	5.26633	-7.8838	NA	NA	5.52973e-10	3.32426e-18	5.52973e-10	3.32426e-18	1.39e-07	3.18e-15	NA	NA	7.51183e-07	2.87834e-15	7.57814e-07	2.12061e-15	4.55225e-05	2.07177e-12
NPNT	NA	NA	NA	Heart_Atrial_Appendage	6.49296e-18	3.79384e-14	8.62352	Stomach	6.49296e-18	2.50656e-14	8.62352	2.49e-13	3.20961e-10	7.3196	0	1	1	1	3	NA	NA	6.20328	-8.69981	6.20328	-8.69981	5.26633	-7.8838	NA	NA	5.52973e-10	3.32426e-18	5.52973e-10	3.32426e-18	1.39e-07	3.18e-15	NA	NA	7.51183e-07	2.87834e-15	7.1977e-07	2.77683e-15	4.55225e-05	2.07177e-12
NPNT	NA	NA	NA	Heart_Atrial_Appendage	6.49296e-18	3.79384e-14	8.62352	Testis	6.49296e-18	1.68817e-13	8.62352	2.49e-13	3.20961e-10	7.3196	0	1	1	1	3	NA	NA	6.20328	-8.69981	6.20328	-8.69981	5.26633	-7.8838	NA	NA	5.52973e-10	3.32426e-18	5.52973e-10	3.32426e-18	1.39e-07	3.18e-15	NA	NA	7.51183e-07	2.87834e-15	1.6878e-06	2.62853e-15	4.55225e-05	2.07177e-12
NPNT	NA	NA	NA	Heart_Atrial_Appendage	6.49296e-18	3.79384e-14	8.62352	Thyroid	6.49296e-18	2.7923e-14	-8.62352	2.49e-13	3.20961e-10	7.3196	0	1	1	1	3	NA	NA	6.20328	-8.69981	-6.20328	8.69981	5.26633	-7.8838	NA	NA	5.52973e-10	3.32426e-18	5.52973e-10	3.32426e-18	1.39e-07	3.18e-15	NA	NA	7.51183e-07	2.87834e-15	6.28126e-07	2.10671e-15	4.55225e-05	2.07177e-12
NPNT	NA	NA	NA	Heart_Atrial_Appendage	6.49296e-18	3.79384e-14	8.62352	Uterus	6.49296e-18	3.74929e-14	8.62352	2.49e-13	3.20961e-10	7.3196	0	1	1	1	3	NA	NA	6.20328	-8.69981	6.20328	-8.69981	5.26633	-7.8838	NA	NA	5.52973e-10	3.32426e-18	5.52973e-10	3.32426e-18	1.39e-07	3.18e-15	NA	NA	7.51183e-07	2.87834e-15	6.77835e-07	2.52852e-15	4.55225e-05	2.07177e-12
NPNT	NA	NA	NA	Heart_Atrial_Appendage	6.49296e-18	3.79384e-14	8.62352	Vagina	6.49296e-18	2.1986e-14	-8.62352	2.49e-13	3.20961e-10	7.3196	0	1	1	1	3	NA	NA	6.20328	-8.69981	-6.20328	8.69981	5.26633	-7.8838	NA	NA	5.52973e-10	3.32426e-18	5.52973e-10	3.32426e-18	1.39e-07	3.18e-15	NA	NA	7.51183e-07	2.87834e-15	7.94761e-07	2.49425e-15	4.55225e-05	2.07177e-12
NPNT	NA	NA	NA	Heart_Atrial_Appendage	6.49296e-18	3.79384e-14	8.62352	smultixcan	6.49296e-18	3.52088e-14	8.62352	2.49e-13	3.20961e-10	7.3196	0	1	1	1	3	NA	NA	6.20328	-8.69981	6.20328	-8.69981	5.26633	-7.8838	NA	NA	5.52973e-10	3.32426e-18	5.52973e-10	3.32426e-18	1.39e-07	3.18e-15	NA	NA	7.51183e-07	2.87834e-15	8.0936e-07	2.26073e-15	4.55225e-05	2.07177e-12
NPNT	NA	NA	NA	Heart_Left_Ventricle	6.49296e-18	3.58411e-14	8.62352	Adipose_Subcutaneous	6.49296e-18	1.51495e-14	8.62352	2.49e-13	3.20961e-10	7.3196	0	1	1	1	3	NA	NA	6.20328	-8.69981	6.20328	-8.69981	5.26633	-7.8838	NA	NA	5.52973e-10	3.32426e-18	5.52973e-10	3.32426e-18	1.39e-07	3.18e-15	NA	NA	8.78079e-07	2.53575e-15	5.613e-07	2.23234e-15	4.55225e-05	2.07177e-12
NPNT	NA	NA	NA	Heart_Left_Ventricle	6.49296e-18	3.58411e-14	8.62352	Adipose_Visceral_Omentum	6.49296e-18	2.2734e-14	8.62352	2.49e-13	3.20961e-10	7.3196	0	1	1	1	3	NA	NA	6.20328	-8.69981	6.20328	-8.69981	5.26633	-7.8838	NA	NA	5.52973e-10	3.32426e-18	5.52973e-10	3.32426e-18	1.39e-07	3.18e-15	NA	NA	8.78079e-07	2.53575e-15	6.59381e-07	2.07421e-15	4.55225e-05	2.07177e-12
NPNT	NA	NA	NA	Heart_Left_Ventricle	6.49296e-18	3.58411e-14	8.62352	Adrenal_Gland	6.49296e-18	3.54866e-14	8.62352	2.49e-13	3.20961e-10	7.3196	0	1	1	1	3	NA	NA	6.20328	-8.69981	6.20328	-8.69981	5.26633	-7.8838	NA	NA	5.52973e-10	3.32426e-18	5.52973e-10	3.32426e-18	1.39e-07	3.18e-15	NA	NA	8.78079e-07	2.53575e-15	8.90533e-07	2.12066e-15	4.55225e-05	2.07177e-12
NPNT	NA	NA	NA	Heart_Left_Ventricle	6.49296e-18	3.58411e-14	8.62352	Artery_Aorta	3.82823e-18	1.45679e-14	8.68378	2.49e-13	3.20961e-10	7.3196	0	1	1	1	3	NA	NA	6.20328	-8.69981	6.26706	-8.69113	5.26633	-7.8838	NA	NA	5.52973e-10	3.32426e-18	3.67937e-10	3.58837e-18	1.39e-07	3.18e-15	NA	NA	8.78079e-07	2.53575e-15	4.2364e-07	2.49462e-15	4.55225e-05	2.07177e-12
NPNT	NA	NA	NA	Heart_Left_Ventricle	6.49296e-18	3.58411e-14	8.62352	Artery_Coronary	6.49296e-18	2.80088e-14	-8.62352	2.49e-13	3.20961e-10	7.3196	0	1	1	1	3	NA	NA	6.20328	-8.69981	-6.20328	8.69981	5.26633	-7.8838	NA	NA	5.52973e-10	3.32426e-18	5.52973e-10	3.32426e-18	1.39e-07	3.18e-15	NA	NA	8.78079e-07	2.53575e-15	7.08049e-07	2.45447e-15	4.55225e-05	2.07177e-12
NPNT	NA	NA	NA	Heart_Left_Ventricle	6.49296e-18	3.58411e-14	8.62352	Artery_Tibial	6.49296e-18	1.82458e-14	-8.62352	2.49e-13	3.20961e-10	7.3196	0	1	1	1	3	NA	NA	6.20328	-8.69981	-6.20328	8.69981	5.26633	-7.8838	NA	NA	5.52973e-10	3.32426e-18	5.52973e-10	3.32426e-18	1.39e-07	3.18e-15	NA	NA	8.78079e-07	2.53575e-15	6.23411e-07	2.03363e-15	4.55225e-05	2.07177e-12
NPNT	NA	NA	NA	Heart_Left_Ventricle	6.49296e-18	3.58411e-14	8.62352	Brain_Amygdala	6.49296e-18	2.90414e-14	8.62352	2.49e-13	3.20961e-10	7.3196	0	1	1	1	3	NA	NA	6.20328	-8.69981	6.20328	-8.69981	5.26633	-7.8838	NA	NA	5.52973e-10	3.32426e-18	5.52973e-10	3.32426e-18	1.39e-07	3.18e-15	NA	NA	8.78079e-07	2.53575e-15	7.50029e-07	3.68172e-15	4.55225e-05	2.07177e-12
NPNT	NA	NA	NA	Heart_Left_Ventricle	6.49296e-18	3.58411e-14	8.62352	Brain_Caudate_basal_ganglia	6.49296e-18	3.87516e-14	8.62352	2.49e-13	3.20961e-10	7.3196	0	1	1	1	3	NA	NA	6.20328	-8.69981	6.20328	-8.69981	5.26633	-7.8838	NA	NA	5.52973e-10	3.32426e-18	5.52973e-10	3.32426e-18	1.39e-07	3.18e-15	NA	NA	8.78079e-07	2.53575e-15	8.23898e-07	2.45663e-15	4.55225e-05	2.07177e-12
NPNT	NA	NA	NA	Heart_Left_Ventricle	6.49296e-18	3.58411e-14	8.62352	Brain_Frontal_Cortex_BA9	6.49296e-18	2.56872e-14	8.62352	2.49e-13	3.20961e-10	7.3196	0	1	1	1	3	NA	NA	6.20328	-8.69981	6.20328	-8.69981	5.26633	-7.8838	NA	NA	5.52973e-10	3.32426e-18	5.52973e-10	3.32426e-18	1.39e-07	3.18e-15	NA	NA	8.78079e-07	2.53575e-15	8.69654e-07	2.30482e-15	4.55225e-05	2.07177e-12
NPNT	NA	NA	NA	Heart_Left_Ventricle	6.49296e-18	3.58411e-14	8.62352	Brain_Hippocampus	6.49296e-18	4.36998e-14	8.62352	2.49e-13	3.20961e-10	7.3196	0	1	1	1	3	NA	NA	6.20328	-8.69981	6.20328	-8.69981	5.26633	-7.8838	NA	NA	5.52973e-10	3.32426e-18	5.52973e-10	3.32426e-18	1.39e-07	3.18e-15	NA	NA	8.78079e-07	2.53575e-15	1.07699e-06	4.41649e-15	4.55225e-05	2.07177e-12
NPNT	NA	NA	NA	Heart_Left_Ventricle	6.49296e-18	3.58411e-14	8.62352	Brain_Nucleus_accumbens_basal_ganglia	6.49296e-18	5.2725e-14	8.62352	2.49e-13	3.20961e-10	7.3196	0	1	1	1	3	NA	NA	6.20328	-8.69981	6.20328	-8.69981	5.26633	-7.8838	NA	NA	5.52973e-10	3.32426e-18	5.52973e-10	3.32426e-18	1.39e-07	3.18e-15	NA	NA	8.78079e-07	2.53575e-15	8.9198e-07	2.58315e-15	4.55225e-05	2.07177e-12
NPNT	NA	NA	NA	Heart_Left_Ventricle	6.49296e-18	3.58411e-14	8.62352	Brain_Substantia_nigra	6.49296e-18	1.3994e-14	8.62352	2.49e-13	3.20961e-10	7.3196	0	1	1	1	3	NA	NA	6.20328	-8.69981	6.20328	-8.69981	5.26633	-7.8838	NA	NA	5.52973e-10	3.32426e-18	5.52973e-10	3.32426e-18	1.39e-07	3.18e-15	NA	NA	8.78079e-07	2.53575e-15	4.82535e-07	3.35547e-15	4.55225e-05	2.07177e-12
NPNT	NA	NA	NA	Heart_Left_Ventricle	6.49296e-18	3.58411e-14	8.62352	Breast_Mammary_Tissue	6.49296e-18	1.67648e-14	8.62352	2.49e-13	3.20961e-10	7.3196	0	1	1	1	3	NA	NA	6.20328	-8.69981	6.20328	-8.69981	5.26633	-7.8838	NA	NA	5.52973e-10	3.32426e-18	5.52973e-10	3.32426e-18	1.39e-07	3.18e-15	NA	NA	8.78079e-07	2.53575e-15	5.61268e-07	2.09239e-15	4.55225e-05	2.07177e-12
NPNT	NA	NA	NA	Heart_Left_Ventricle	6.49296e-18	3.58411e-14	8.62352	Cells_EBV-transformed_lymphocytes	6.49296e-18	1.7992e-14	8.62352	2.49e-13	3.20961e-10	7.3196	0	1	1	1	3	NA	NA	6.20328	-8.69981	6.20328	-8.69981	5.26633	-7.8838	NA	NA	5.52973e-10	3.32426e-18	5.52973e-10	3.32426e-18	1.39e-07	3.18e-15	NA	NA	8.78079e-07	2.53575e-15	7.7224e-07	2.35933e-15	4.55225e-05	2.07177e-12
NPNT	NA	NA	NA	Heart_Left_Ventricle	6.49296e-18	3.58411e-14	8.62352	Colon_Sigmoid	6.49296e-18	3.37125e-14	8.62352	2.49e-13	3.20961e-10	7.3196	0	1	1	1	3	NA	NA	6.20328	-8.69981	6.20328	-8.69981	5.26633	-7.8838	NA	NA	5.52973e-10	3.32426e-18	5.52973e-10	3.32426e-18	1.39e-07	3.18e-15	NA	NA	8.78079e-07	2.53575e-15	7.93276e-07	2.17506e-15	4.55225e-05	2.07177e-12
NPNT	NA	NA	NA	Heart_Left_Ventricle	6.49296e-18	3.58411e-14	8.62352	Colon_Transverse	6.49296e-18	3.34366e-14	-8.62352	2.49e-13	3.20961e-10	7.3196	0	1	1	1	3	NA	NA	6.20328	-8.69981	-6.20328	8.69981	5.26633	-7.8838	NA	NA	5.52973e-10	3.32426e-18	5.52973e-10	3.32426e-18	1.39e-07	3.18e-15	NA	NA	8.78079e-07	2.53575e-15	7.87218e-07	2.29671e-15	4.55225e-05	2.07177e-12
NPNT	NA	NA	NA	Heart_Left_Ventricle	6.49296e-18	3.58411e-14	8.62352	Esophagus_Gastroesophageal_Junction	6.49296e-18	2.21785e-14	8.62352	2.49e-13	3.20961e-10	7.3196	0	1	1	1	3	NA	NA	6.20328	-8.69981	6.20328	-8.69981	5.26633	-7.8838	NA	NA	5.52973e-10	3.32426e-18	5.52973e-10	3.32426e-18	1.39e-07	3.18e-15	NA	NA	8.78079e-07	2.53575e-15	6.94022e-07	1.91863e-15	4.55225e-05	2.07177e-12
NPNT	NA	NA	NA	Heart_Left_Ventricle	6.49296e-18	3.58411e-14	8.62352	Esophagus_Mucosa	6.49296e-18	2.58744e-14	8.62352	2.49e-13	3.20961e-10	7.3196	0	1	1	1	3	NA	NA	6.20328	-8.69981	6.20328	-8.69981	5.26633	-7.8838	NA	NA	5.52973e-10	3.32426e-18	5.52973e-10	3.32426e-18	1.39e-07	3.18e-15	NA	NA	8.78079e-07	2.53575e-15	5.84019e-07	1.98594e-15	4.55225e-05	2.07177e-12
NPNT	NA	NA	NA	Heart_Left_Ventricle	6.49296e-18	3.58411e-14	8.62352	Esophagus_Muscularis	6.49296e-18	2.47025e-14	8.62352	2.49e-13	3.20961e-10	7.3196	0	1	1	1	3	NA	NA	6.20328	-8.69981	6.20328	-8.69981	5.26633	-7.8838	NA	NA	5.52973e-10	3.32426e-18	5.52973e-10	3.32426e-18	1.39e-07	3.18e-15	NA	NA	8.78079e-07	2.53575e-15	8.48867e-07	2.04103e-15	4.55225e-05	2.07177e-12
NPNT	NA	NA	NA	Heart_Left_Ventricle	6.49296e-18	3.58411e-14	8.62352	Heart_Atrial_Appendage	6.49296e-18	2.5342e-14	8.62352	2.49e-13	3.20961e-10	7.3196	0	1	1	1	3	NA	NA	6.20328	-8.69981	6.20328	-8.69981	5.26633	-7.8838	NA	NA	5.52973e-10	3.32426e-18	5.52973e-10	3.32426e-18	1.39e-07	3.18e-15	NA	NA	8.78079e-07	2.53575e-15	7.27889e-07	2.16485e-15	4.55225e-05	2.07177e-12
NPNT	NA	NA	NA	Heart_Left_Ventricle	6.49296e-18	3.58411e-14	8.62352	Heart_Left_Ventricle	6.49296e-18	2.84405e-14	8.62352	2.49e-13	3.20961e-10	7.3196	0	1	1	1	3	NA	NA	6.20328	-8.69981	6.20328	-8.69981	5.26633	-7.8838	NA	NA	5.52973e-10	3.32426e-18	5.52973e-10	3.32426e-18	1.39e-07	3.18e-15	NA	NA	8.78079e-07	2.53575e-15	7.54581e-07	1.82154e-15	4.55225e-05	2.07177e-12
NPNT	NA	NA	NA	Heart_Left_Ventricle	6.49296e-18	3.58411e-14	8.62352	Kidney_Cortex	6.49296e-18	1.42821e-14	8.62352	2.49e-13	3.20961e-10	7.3196	0	1	1	1	3	NA	NA	6.20328	-8.69981	6.20328	-8.69981	5.26633	-7.8838	NA	NA	5.52973e-10	3.32426e-18	5.52973e-10	3.32426e-18	1.39e-07	3.18e-15	NA	NA	8.78079e-07	2.53575e-15	6.47013e-07	3.24098e-15	4.55225e-05	2.07177e-12
NPNT	NA	NA	NA	Heart_Left_Ventricle	6.49296e-18	3.58411e-14	8.62352	Lung	6.49296e-18	1.55896e-14	-8.62352	2.49e-13	3.20961e-10	7.3196	0	1	1	1	3	NA	NA	6.20328	-8.69981	-6.20328	8.69981	5.26633	-7.8838	NA	NA	5.52973e-10	3.32426e-18	5.52973e-10	3.32426e-18	1.39e-07	3.18e-15	NA	NA	8.78079e-07	2.53575e-15	5.17874e-07	2.17074e-15	4.55225e-05	2.07177e-12
NPNT	NA	NA	NA	Heart_Left_Ventricle	6.49296e-18	3.58411e-14	8.62352	Minor_Salivary_Gland	6.49296e-18	2.26166e-14	-8.62352	2.49e-13	3.20961e-10	7.3196	0	1	1	1	3	NA	NA	6.20328	-8.69981	-6.20328	8.69981	5.26633	-7.8838	NA	NA	5.52973e-10	3.32426e-18	5.52973e-10	3.32426e-18	1.39e-07	3.18e-15	NA	NA	8.78079e-07	2.53575e-15	8.17018e-07	2.70909e-15	4.55225e-05	2.07177e-12
NPNT	NA	NA	NA	Heart_Left_Ventricle	6.49296e-18	3.58411e-14	8.62352	Muscle_Skeletal	6.49296e-18	3.92175e-14	8.62352	2.49e-13	3.20961e-10	7.3196	0	1	1	1	3	NA	NA	6.20328	-8.69981	6.20328	-8.69981	5.26633	-7.8838	NA	NA	5.52973e-10	3.32426e-18	5.52973e-10	3.32426e-18	1.39e-07	3.18e-15	NA	NA	8.78079e-07	2.53575e-15	9.43925e-07	2.00675e-15	4.55225e-05	2.07177e-12
NPNT	NA	NA	NA	Heart_Left_Ventricle	6.49296e-18	3.58411e-14	8.62352	Nerve_Tibial	6.49296e-18	1.49918e-14	8.62352	2.49e-13	3.20961e-10	7.3196	0	1	1	1	3	NA	NA	6.20328	-8.69981	6.20328	-8.69981	5.26633	-7.8838	NA	NA	5.52973e-10	3.32426e-18	5.52973e-10	3.32426e-18	1.39e-07	3.18e-15	NA	NA	8.78079e-07	2.53575e-15	6.14303e-07	2.08185e-15	4.55225e-05	2.07177e-12
NPNT	NA	NA	NA	Heart_Left_Ventricle	6.49296e-18	3.58411e-14	8.62352	Pancreas	6.49296e-18	4.94222e-14	8.62352	2.49e-13	3.20961e-10	7.3196	0	1	1	1	3	NA	NA	6.20328	-8.69981	6.20328	-8.69981	5.26633	-7.8838	NA	NA	5.52973e-10	3.32426e-18	5.52973e-10	3.32426e-18	1.39e-07	3.18e-15	NA	NA	8.78079e-07	2.53575e-15	1.11627e-06	2.28149e-15	4.55225e-05	2.07177e-12
NPNT	NA	NA	NA	Heart_Left_Ventricle	6.49296e-18	3.58411e-14	8.62352	Pituitary	6.49296e-18	4.12978e-14	8.62352	2.49e-13	3.20961e-10	7.3196	0	1	1	1	3	NA	NA	6.20328	-8.69981	6.20328	-8.69981	5.26633	-7.8838	NA	NA	5.52973e-10	3.32426e-18	5.52973e-10	3.32426e-18	1.39e-07	3.18e-15	NA	NA	8.78079e-07	2.53575e-15	8.46828e-07	2.27101e-15	4.55225e-05	2.07177e-12
NPNT	NA	NA	NA	Heart_Left_Ventricle	6.49296e-18	3.58411e-14	8.62352	Prostate	6.49296e-18	2.88399e-14	8.62352	2.49e-13	3.20961e-10	7.3196	0	1	1	1	3	NA	NA	6.20328	-8.69981	6.20328	-8.69981	5.26633	-7.8838	NA	NA	5.52973e-10	3.32426e-18	5.52973e-10	3.32426e-18	1.39e-07	3.18e-15	NA	NA	8.78079e-07	2.53575e-15	8.2946e-07	2.21952e-15	4.55225e-05	2.07177e-12
NPNT	NA	NA	NA	Heart_Left_Ventricle	6.49296e-18	3.58411e-14	8.62352	Skin_Not_Sun_Exposed_Suprapubic	6.49296e-18	2.58558e-14	8.62352	2.49e-13	3.20961e-10	7.3196	0	1	1	1	3	NA	NA	6.20328	-8.69981	6.20328	-8.69981	5.26633	-7.8838	NA	NA	5.52973e-10	3.32426e-18	5.52973e-10	3.32426e-18	1.39e-07	3.18e-15	NA	NA	8.78079e-07	2.53575e-15	6.91196e-07	2.17928e-15	4.55225e-05	2.07177e-12
NPNT	NA	NA	NA	Heart_Left_Ventricle	6.49296e-18	3.58411e-14	8.62352	Skin_Sun_Exposed_Lower_leg	6.49296e-18	2.31705e-14	8.62352	2.49e-13	3.20961e-10	7.3196	0	1	1	1	3	NA	NA	6.20328	-8.69981	6.20328	-8.69981	5.26633	-7.8838	NA	NA	5.52973e-10	3.32426e-18	5.52973e-10	3.32426e-18	1.39e-07	3.18e-15	NA	NA	8.78079e-07	2.53575e-15	6.48638e-07	2.03928e-15	4.55225e-05	2.07177e-12
NPNT	NA	NA	NA	Heart_Left_Ventricle	6.49296e-18	3.58411e-14	8.62352	Small_Intestine_Terminal_Ileum	6.49296e-18	3.14822e-14	-8.62352	2.49e-13	3.20961e-10	7.3196	0	1	1	1	3	NA	NA	6.20328	-8.69981	-6.20328	8.69981	5.26633	-7.8838	NA	NA	5.52973e-10	3.32426e-18	5.52973e-10	3.32426e-18	1.39e-07	3.18e-15	NA	NA	8.78079e-07	2.53575e-15	1.0681e-06	2.48071e-15	4.55225e-05	2.07177e-12
NPNT	NA	NA	NA	Heart_Left_Ventricle	6.49296e-18	3.58411e-14	8.62352	Spleen	6.49296e-18	1.9323e-14	8.62352	2.49e-13	3.20961e-10	7.3196	0	1	1	1	3	NA	NA	6.20328	-8.69981	6.20328	-8.69981	5.26633	-7.8838	NA	NA	5.52973e-10	3.32426e-18	5.52973e-10	3.32426e-18	1.39e-07	3.18e-15	NA	NA	8.78079e-07	2.53575e-15	7.57814e-07	2.12061e-15	4.55225e-05	2.07177e-12
NPNT	NA	NA	NA	Heart_Left_Ventricle	6.49296e-18	3.58411e-14	8.62352	Stomach	6.49296e-18	2.50656e-14	8.62352	2.49e-13	3.20961e-10	7.3196	0	1	1	1	3	NA	NA	6.20328	-8.69981	6.20328	-8.69981	5.26633	-7.8838	NA	NA	5.52973e-10	3.32426e-18	5.52973e-10	3.32426e-18	1.39e-07	3.18e-15	NA	NA	8.78079e-07	2.53575e-15	7.1977e-07	2.77683e-15	4.55225e-05	2.07177e-12
NPNT	NA	NA	NA	Heart_Left_Ventricle	6.49296e-18	3.58411e-14	8.62352	Testis	6.49296e-18	1.68817e-13	8.62352	2.49e-13	3.20961e-10	7.3196	0	1	1	1	3	NA	NA	6.20328	-8.69981	6.20328	-8.69981	5.26633	-7.8838	NA	NA	5.52973e-10	3.32426e-18	5.52973e-10	3.32426e-18	1.39e-07	3.18e-15	NA	NA	8.78079e-07	2.53575e-15	1.6878e-06	2.62853e-15	4.55225e-05	2.07177e-12
NPNT	NA	NA	NA	Heart_Left_Ventricle	6.49296e-18	3.58411e-14	8.62352	Thyroid	6.49296e-18	2.7923e-14	-8.62352	2.49e-13	3.20961e-10	7.3196	0	1	1	1	3	NA	NA	6.20328	-8.69981	-6.20328	8.69981	5.26633	-7.8838	NA	NA	5.52973e-10	3.32426e-18	5.52973e-10	3.32426e-18	1.39e-07	3.18e-15	NA	NA	8.78079e-07	2.53575e-15	6.28126e-07	2.10671e-15	4.55225e-05	2.07177e-12
NPNT	NA	NA	NA	Heart_Left_Ventricle	6.49296e-18	3.58411e-14	8.62352	Uterus	6.49296e-18	3.74929e-14	8.62352	2.49e-13	3.20961e-10	7.3196	0	1	1	1	3	NA	NA	6.20328	-8.69981	6.20328	-8.69981	5.26633	-7.8838	NA	NA	5.52973e-10	3.32426e-18	5.52973e-10	3.32426e-18	1.39e-07	3.18e-15	NA	NA	8.78079e-07	2.53575e-15	6.77835e-07	2.52852e-15	4.55225e-05	2.07177e-12
NPNT	NA	NA	NA	Heart_Left_Ventricle	6.49296e-18	3.58411e-14	8.62352	Vagina	6.49296e-18	2.1986e-14	-8.62352	2.49e-13	3.20961e-10	7.3196	0	1	1	1	3	NA	NA	6.20328	-8.69981	-6.20328	8.69981	5.26633	-7.8838	NA	NA	5.52973e-10	3.32426e-18	5.52973e-10	3.32426e-18	1.39e-07	3.18e-15	NA	NA	8.78079e-07	2.53575e-15	7.94761e-07	2.49425e-15	4.55225e-05	2.07177e-12
NPNT	NA	NA	NA	Heart_Left_Ventricle	6.49296e-18	3.58411e-14	8.62352	smultixcan	6.49296e-18	3.52088e-14	8.62352	2.49e-13	3.20961e-10	7.3196	0	1	1	1	3	NA	NA	6.20328	-8.69981	6.20328	-8.69981	5.26633	-7.8838	NA	NA	5.52973e-10	3.32426e-18	5.52973e-10	3.32426e-18	1.39e-07	3.18e-15	NA	NA	8.78079e-07	2.53575e-15	8.0936e-07	2.26073e-15	4.55225e-05	2.07177e-12
NPNT	NA	NA	NA	Kidney_Cortex	6.49296e-18	1.43154e-14	8.62352	Adipose_Subcutaneous	6.49296e-18	1.51495e-14	8.62352	2.49e-13	3.20961e-10	7.3196	0	1	1	1	3	NA	NA	6.20328	-8.69981	6.20328	-8.69981	5.26633	-7.8838	NA	NA	5.52973e-10	3.32426e-18	5.52973e-10	3.32426e-18	1.39e-07	3.18e-15	NA	NA	5.14376e-07	2.78211e-15	5.613e-07	2.23234e-15	4.55225e-05	2.07177e-12
NPNT	NA	NA	NA	Kidney_Cortex	6.49296e-18	1.43154e-14	8.62352	Adipose_Visceral_Omentum	6.49296e-18	2.2734e-14	8.62352	2.49e-13	3.20961e-10	7.3196	0	1	1	1	3	NA	NA	6.20328	-8.69981	6.20328	-8.69981	5.26633	-7.8838	NA	NA	5.52973e-10	3.32426e-18	5.52973e-10	3.32426e-18	1.39e-07	3.18e-15	NA	NA	5.14376e-07	2.78211e-15	6.59381e-07	2.07421e-15	4.55225e-05	2.07177e-12
NPNT	NA	NA	NA	Kidney_Cortex	6.49296e-18	1.43154e-14	8.62352	Adrenal_Gland	6.49296e-18	3.54866e-14	8.62352	2.49e-13	3.20961e-10	7.3196	0	1	1	1	3	NA	NA	6.20328	-8.69981	6.20328	-8.69981	5.26633	-7.8838	NA	NA	5.52973e-10	3.32426e-18	5.52973e-10	3.32426e-18	1.39e-07	3.18e-15	NA	NA	5.14376e-07	2.78211e-15	8.90533e-07	2.12066e-15	4.55225e-05	2.07177e-12
NPNT	NA	NA	NA	Kidney_Cortex	6.49296e-18	1.43154e-14	8.62352	Artery_Aorta	3.82823e-18	1.45679e-14	8.68378	2.49e-13	3.20961e-10	7.3196	0	1	1	1	3	NA	NA	6.20328	-8.69981	6.26706	-8.69113	5.26633	-7.8838	NA	NA	5.52973e-10	3.32426e-18	3.67937e-10	3.58837e-18	1.39e-07	3.18e-15	NA	NA	5.14376e-07	2.78211e-15	4.2364e-07	2.49462e-15	4.55225e-05	2.07177e-12
NPNT	NA	NA	NA	Kidney_Cortex	6.49296e-18	1.43154e-14	8.62352	Artery_Coronary	6.49296e-18	2.80088e-14	-8.62352	2.49e-13	3.20961e-10	7.3196	0	1	1	1	3	NA	NA	6.20328	-8.69981	-6.20328	8.69981	5.26633	-7.8838	NA	NA	5.52973e-10	3.32426e-18	5.52973e-10	3.32426e-18	1.39e-07	3.18e-15	NA	NA	5.14376e-07	2.78211e-15	7.08049e-07	2.45447e-15	4.55225e-05	2.07177e-12
NPNT	NA	NA	NA	Kidney_Cortex	6.49296e-18	1.43154e-14	8.62352	Artery_Tibial	6.49296e-18	1.82458e-14	-8.62352	2.49e-13	3.20961e-10	7.3196	0	1	1	1	3	NA	NA	6.20328	-8.69981	-6.20328	8.69981	5.26633	-7.8838	NA	NA	5.52973e-10	3.32426e-18	5.52973e-10	3.32426e-18	1.39e-07	3.18e-15	NA	NA	5.14376e-07	2.78211e-15	6.23411e-07	2.03363e-15	4.55225e-05	2.07177e-12
NPNT	NA	NA	NA	Kidney_Cortex	6.49296e-18	1.43154e-14	8.62352	Brain_Amygdala	6.49296e-18	2.90414e-14	8.62352	2.49e-13	3.20961e-10	7.3196	0	1	1	1	3	NA	NA	6.20328	-8.69981	6.20328	-8.69981	5.26633	-7.8838	NA	NA	5.52973e-10	3.32426e-18	5.52973e-10	3.32426e-18	1.39e-07	3.18e-15	NA	NA	5.14376e-07	2.78211e-15	7.50029e-07	3.68172e-15	4.55225e-05	2.07177e-12
NPNT	NA	NA	NA	Kidney_Cortex	6.49296e-18	1.43154e-14	8.62352	Brain_Caudate_basal_ganglia	6.49296e-18	3.87516e-14	8.62352	2.49e-13	3.20961e-10	7.3196	0	1	1	1	3	NA	NA	6.20328	-8.69981	6.20328	-8.69981	5.26633	-7.8838	NA	NA	5.52973e-10	3.32426e-18	5.52973e-10	3.32426e-18	1.39e-07	3.18e-15	NA	NA	5.14376e-07	2.78211e-15	8.23898e-07	2.45663e-15	4.55225e-05	2.07177e-12
NPNT	NA	NA	NA	Kidney_Cortex	6.49296e-18	1.43154e-14	8.62352	Brain_Frontal_Cortex_BA9	6.49296e-18	2.56872e-14	8.62352	2.49e-13	3.20961e-10	7.3196	0	1	1	1	3	NA	NA	6.20328	-8.69981	6.20328	-8.69981	5.26633	-7.8838	NA	NA	5.52973e-10	3.32426e-18	5.52973e-10	3.32426e-18	1.39e-07	3.18e-15	NA	NA	5.14376e-07	2.78211e-15	8.69654e-07	2.30482e-15	4.55225e-05	2.07177e-12
NPNT	NA	NA	NA	Kidney_Cortex	6.49296e-18	1.43154e-14	8.62352	Brain_Hippocampus	6.49296e-18	4.36998e-14	8.62352	2.49e-13	3.20961e-10	7.3196	0	1	1	1	3	NA	NA	6.20328	-8.69981	6.20328	-8.69981	5.26633	-7.8838	NA	NA	5.52973e-10	3.32426e-18	5.52973e-10	3.32426e-18	1.39e-07	3.18e-15	NA	NA	5.14376e-07	2.78211e-15	1.07699e-06	4.41649e-15	4.55225e-05	2.07177e-12
NPNT	NA	NA	NA	Kidney_Cortex	6.49296e-18	1.43154e-14	8.62352	Brain_Nucleus_accumbens_basal_ganglia	6.49296e-18	5.2725e-14	8.62352	2.49e-13	3.20961e-10	7.3196	0	1	1	1	3	NA	NA	6.20328	-8.69981	6.20328	-8.69981	5.26633	-7.8838	NA	NA	5.52973e-10	3.32426e-18	5.52973e-10	3.32426e-18	1.39e-07	3.18e-15	NA	NA	5.14376e-07	2.78211e-15	8.9198e-07	2.58315e-15	4.55225e-05	2.07177e-12
NPNT	NA	NA	NA	Kidney_Cortex	6.49296e-18	1.43154e-14	8.62352	Brain_Substantia_nigra	6.49296e-18	1.3994e-14	8.62352	2.49e-13	3.20961e-10	7.3196	0	1	1	1	3	NA	NA	6.20328	-8.69981	6.20328	-8.69981	5.26633	-7.8838	NA	NA	5.52973e-10	3.32426e-18	5.52973e-10	3.32426e-18	1.39e-07	3.18e-15	NA	NA	5.14376e-07	2.78211e-15	4.82535e-07	3.35547e-15	4.55225e-05	2.07177e-12
NPNT	NA	NA	NA	Kidney_Cortex	6.49296e-18	1.43154e-14	8.62352	Breast_Mammary_Tissue	6.49296e-18	1.67648e-14	8.62352	2.49e-13	3.20961e-10	7.3196	0	1	1	1	3	NA	NA	6.20328	-8.69981	6.20328	-8.69981	5.26633	-7.8838	NA	NA	5.52973e-10	3.32426e-18	5.52973e-10	3.32426e-18	1.39e-07	3.18e-15	NA	NA	5.14376e-07	2.78211e-15	5.61268e-07	2.09239e-15	4.55225e-05	2.07177e-12
NPNT	NA	NA	NA	Kidney_Cortex	6.49296e-18	1.43154e-14	8.62352	Cells_EBV-transformed_lymphocytes	6.49296e-18	1.7992e-14	8.62352	2.49e-13	3.20961e-10	7.3196	0	1	1	1	3	NA	NA	6.20328	-8.69981	6.20328	-8.69981	5.26633	-7.8838	NA	NA	5.52973e-10	3.32426e-18	5.52973e-10	3.32426e-18	1.39e-07	3.18e-15	NA	NA	5.14376e-07	2.78211e-15	7.7224e-07	2.35933e-15	4.55225e-05	2.07177e-12
NPNT	NA	NA	NA	Kidney_Cortex	6.49296e-18	1.43154e-14	8.62352	Colon_Sigmoid	6.49296e-18	3.37125e-14	8.62352	2.49e-13	3.20961e-10	7.3196	0	1	1	1	3	NA	NA	6.20328	-8.69981	6.20328	-8.69981	5.26633	-7.8838	NA	NA	5.52973e-10	3.32426e-18	5.52973e-10	3.32426e-18	1.39e-07	3.18e-15	NA	NA	5.14376e-07	2.78211e-15	7.93276e-07	2.17506e-15	4.55225e-05	2.07177e-12
NPNT	NA	NA	NA	Kidney_Cortex	6.49296e-18	1.43154e-14	8.62352	Colon_Transverse	6.49296e-18	3.34366e-14	-8.62352	2.49e-13	3.20961e-10	7.3196	0	1	1	1	3	NA	NA	6.20328	-8.69981	-6.20328	8.69981	5.26633	-7.8838	NA	NA	5.52973e-10	3.32426e-18	5.52973e-10	3.32426e-18	1.39e-07	3.18e-15	NA	NA	5.14376e-07	2.78211e-15	7.87218e-07	2.29671e-15	4.55225e-05	2.07177e-12
NPNT	NA	NA	NA	Kidney_Cortex	6.49296e-18	1.43154e-14	8.62352	Esophagus_Gastroesophageal_Junction	6.49296e-18	2.21785e-14	8.62352	2.49e-13	3.20961e-10	7.3196	0	1	1	1	3	NA	NA	6.20328	-8.69981	6.20328	-8.69981	5.26633	-7.8838	NA	NA	5.52973e-10	3.32426e-18	5.52973e-10	3.32426e-18	1.39e-07	3.18e-15	NA	NA	5.14376e-07	2.78211e-15	6.94022e-07	1.91863e-15	4.55225e-05	2.07177e-12
NPNT	NA	NA	NA	Kidney_Cortex	6.49296e-18	1.43154e-14	8.62352	Esophagus_Mucosa	6.49296e-18	2.58744e-14	8.62352	2.49e-13	3.20961e-10	7.3196	0	1	1	1	3	NA	NA	6.20328	-8.69981	6.20328	-8.69981	5.26633	-7.8838	NA	NA	5.52973e-10	3.32426e-18	5.52973e-10	3.32426e-18	1.39e-07	3.18e-15	NA	NA	5.14376e-07	2.78211e-15	5.84019e-07	1.98594e-15	4.55225e-05	2.07177e-12
NPNT	NA	NA	NA	Kidney_Cortex	6.49296e-18	1.43154e-14	8.62352	Esophagus_Muscularis	6.49296e-18	2.47025e-14	8.62352	2.49e-13	3.20961e-10	7.3196	0	1	1	1	3	NA	NA	6.20328	-8.69981	6.20328	-8.69981	5.26633	-7.8838	NA	NA	5.52973e-10	3.32426e-18	5.52973e-10	3.32426e-18	1.39e-07	3.18e-15	NA	NA	5.14376e-07	2.78211e-15	8.48867e-07	2.04103e-15	4.55225e-05	2.07177e-12
NPNT	NA	NA	NA	Kidney_Cortex	6.49296e-18	1.43154e-14	8.62352	Heart_Atrial_Appendage	6.49296e-18	2.5342e-14	8.62352	2.49e-13	3.20961e-10	7.3196	0	1	1	1	3	NA	NA	6.20328	-8.69981	6.20328	-8.69981	5.26633	-7.8838	NA	NA	5.52973e-10	3.32426e-18	5.52973e-10	3.32426e-18	1.39e-07	3.18e-15	NA	NA	5.14376e-07	2.78211e-15	7.27889e-07	2.16485e-15	4.55225e-05	2.07177e-12
NPNT	NA	NA	NA	Kidney_Cortex	6.49296e-18	1.43154e-14	8.62352	Heart_Left_Ventricle	6.49296e-18	2.84405e-14	8.62352	2.49e-13	3.20961e-10	7.3196	0	1	1	1	3	NA	NA	6.20328	-8.69981	6.20328	-8.69981	5.26633	-7.8838	NA	NA	5.52973e-10	3.32426e-18	5.52973e-10	3.32426e-18	1.39e-07	3.18e-15	NA	NA	5.14376e-07	2.78211e-15	7.54581e-07	1.82154e-15	4.55225e-05	2.07177e-12
NPNT	NA	NA	NA	Kidney_Cortex	6.49296e-18	1.43154e-14	8.62352	Kidney_Cortex	6.49296e-18	1.42821e-14	8.62352	2.49e-13	3.20961e-10	7.3196	0	1	1	1	3	NA	NA	6.20328	-8.69981	6.20328	-8.69981	5.26633	-7.8838	NA	NA	5.52973e-10	3.32426e-18	5.52973e-10	3.32426e-18	1.39e-07	3.18e-15	NA	NA	5.14376e-07	2.78211e-15	6.47013e-07	3.24098e-15	4.55225e-05	2.07177e-12
NPNT	NA	NA	NA	Kidney_Cortex	6.49296e-18	1.43154e-14	8.62352	Lung	6.49296e-18	1.55896e-14	-8.62352	2.49e-13	3.20961e-10	7.3196	0	1	1	1	3	NA	NA	6.20328	-8.69981	-6.20328	8.69981	5.26633	-7.8838	NA	NA	5.52973e-10	3.32426e-18	5.52973e-10	3.32426e-18	1.39e-07	3.18e-15	NA	NA	5.14376e-07	2.78211e-15	5.17874e-07	2.17074e-15	4.55225e-05	2.07177e-12
NPNT	NA	NA	NA	Kidney_Cortex	6.49296e-18	1.43154e-14	8.62352	Minor_Salivary_Gland	6.49296e-18	2.26166e-14	-8.62352	2.49e-13	3.20961e-10	7.3196	0	1	1	1	3	NA	NA	6.20328	-8.69981	-6.20328	8.69981	5.26633	-7.8838	NA	NA	5.52973e-10	3.32426e-18	5.52973e-10	3.32426e-18	1.39e-07	3.18e-15	NA	NA	5.14376e-07	2.78211e-15	8.17018e-07	2.70909e-15	4.55225e-05	2.07177e-12
NPNT	NA	NA	NA	Kidney_Cortex	6.49296e-18	1.43154e-14	8.62352	Muscle_Skeletal	6.49296e-18	3.92175e-14	8.62352	2.49e-13	3.20961e-10	7.3196	0	1	1	1	3	NA	NA	6.20328	-8.69981	6.20328	-8.69981	5.26633	-7.8838	NA	NA	5.52973e-10	3.32426e-18	5.52973e-10	3.32426e-18	1.39e-07	3.18e-15	NA	NA	5.14376e-07	2.78211e-15	9.43925e-07	2.00675e-15	4.55225e-05	2.07177e-12
NPNT	NA	NA	NA	Kidney_Cortex	6.49296e-18	1.43154e-14	8.62352	Nerve_Tibial	6.49296e-18	1.49918e-14	8.62352	2.49e-13	3.20961e-10	7.3196	0	1	1	1	3	NA	NA	6.20328	-8.69981	6.20328	-8.69981	5.26633	-7.8838	NA	NA	5.52973e-10	3.32426e-18	5.52973e-10	3.32426e-18	1.39e-07	3.18e-15	NA	NA	5.14376e-07	2.78211e-15	6.14303e-07	2.08185e-15	4.55225e-05	2.07177e-12
NPNT	NA	NA	NA	Kidney_Cortex	6.49296e-18	1.43154e-14	8.62352	Pancreas	6.49296e-18	4.94222e-14	8.62352	2.49e-13	3.20961e-10	7.3196	0	1	1	1	3	NA	NA	6.20328	-8.69981	6.20328	-8.69981	5.26633	-7.8838	NA	NA	5.52973e-10	3.32426e-18	5.52973e-10	3.32426e-18	1.39e-07	3.18e-15	NA	NA	5.14376e-07	2.78211e-15	1.11627e-06	2.28149e-15	4.55225e-05	2.07177e-12
NPNT	NA	NA	NA	Kidney_Cortex	6.49296e-18	1.43154e-14	8.62352	Pituitary	6.49296e-18	4.12978e-14	8.62352	2.49e-13	3.20961e-10	7.3196	0	1	1	1	3	NA	NA	6.20328	-8.69981	6.20328	-8.69981	5.26633	-7.8838	NA	NA	5.52973e-10	3.32426e-18	5.52973e-10	3.32426e-18	1.39e-07	3.18e-15	NA	NA	5.14376e-07	2.78211e-15	8.46828e-07	2.27101e-15	4.55225e-05	2.07177e-12
NPNT	NA	NA	NA	Kidney_Cortex	6.49296e-18	1.43154e-14	8.62352	Prostate	6.49296e-18	2.88399e-14	8.62352	2.49e-13	3.20961e-10	7.3196	0	1	1	1	3	NA	NA	6.20328	-8.69981	6.20328	-8.69981	5.26633	-7.8838	NA	NA	5.52973e-10	3.32426e-18	5.52973e-10	3.32426e-18	1.39e-07	3.18e-15	NA	NA	5.14376e-07	2.78211e-15	8.2946e-07	2.21952e-15	4.55225e-05	2.07177e-12
NPNT	NA	NA	NA	Kidney_Cortex	6.49296e-18	1.43154e-14	8.62352	Skin_Not_Sun_Exposed_Suprapubic	6.49296e-18	2.58558e-14	8.62352	2.49e-13	3.20961e-10	7.3196	0	1	1	1	3	NA	NA	6.20328	-8.69981	6.20328	-8.69981	5.26633	-7.8838	NA	NA	5.52973e-10	3.32426e-18	5.52973e-10	3.32426e-18	1.39e-07	3.18e-15	NA	NA	5.14376e-07	2.78211e-15	6.91196e-07	2.17928e-15	4.55225e-05	2.07177e-12
NPNT	NA	NA	NA	Kidney_Cortex	6.49296e-18	1.43154e-14	8.62352	Skin_Sun_Exposed_Lower_leg	6.49296e-18	2.31705e-14	8.62352	2.49e-13	3.20961e-10	7.3196	0	1	1	1	3	NA	NA	6.20328	-8.69981	6.20328	-8.69981	5.26633	-7.8838	NA	NA	5.52973e-10	3.32426e-18	5.52973e-10	3.32426e-18	1.39e-07	3.18e-15	NA	NA	5.14376e-07	2.78211e-15	6.48638e-07	2.03928e-15	4.55225e-05	2.07177e-12
NPNT	NA	NA	NA	Kidney_Cortex	6.49296e-18	1.43154e-14	8.62352	Small_Intestine_Terminal_Ileum	6.49296e-18	3.14822e-14	-8.62352	2.49e-13	3.20961e-10	7.3196	0	1	1	1	3	NA	NA	6.20328	-8.69981	-6.20328	8.69981	5.26633	-7.8838	NA	NA	5.52973e-10	3.32426e-18	5.52973e-10	3.32426e-18	1.39e-07	3.18e-15	NA	NA	5.14376e-07	2.78211e-15	1.0681e-06	2.48071e-15	4.55225e-05	2.07177e-12
NPNT	NA	NA	NA	Kidney_Cortex	6.49296e-18	1.43154e-14	8.62352	Spleen	6.49296e-18	1.9323e-14	8.62352	2.49e-13	3.20961e-10	7.3196	0	1	1	1	3	NA	NA	6.20328	-8.69981	6.20328	-8.69981	5.26633	-7.8838	NA	NA	5.52973e-10	3.32426e-18	5.52973e-10	3.32426e-18	1.39e-07	3.18e-15	NA	NA	5.14376e-07	2.78211e-15	7.57814e-07	2.12061e-15	4.55225e-05	2.07177e-12
NPNT	NA	NA	NA	Kidney_Cortex	6.49296e-18	1.43154e-14	8.62352	Stomach	6.49296e-18	2.50656e-14	8.62352	2.49e-13	3.20961e-10	7.3196	0	1	1	1	3	NA	NA	6.20328	-8.69981	6.20328	-8.69981	5.26633	-7.8838	NA	NA	5.52973e-10	3.32426e-18	5.52973e-10	3.32426e-18	1.39e-07	3.18e-15	NA	NA	5.14376e-07	2.78211e-15	7.1977e-07	2.77683e-15	4.55225e-05	2.07177e-12
NPNT	NA	NA	NA	Kidney_Cortex	6.49296e-18	1.43154e-14	8.62352	Testis	6.49296e-18	1.68817e-13	8.62352	2.49e-13	3.20961e-10	7.3196	0	1	1	1	3	NA	NA	6.20328	-8.69981	6.20328	-8.69981	5.26633	-7.8838	NA	NA	5.52973e-10	3.32426e-18	5.52973e-10	3.32426e-18	1.39e-07	3.18e-15	NA	NA	5.14376e-07	2.78211e-15	1.6878e-06	2.62853e-15	4.55225e-05	2.07177e-12
NPNT	NA	NA	NA	Kidney_Cortex	6.49296e-18	1.43154e-14	8.62352	Thyroid	6.49296e-18	2.7923e-14	-8.62352	2.49e-13	3.20961e-10	7.3196	0	1	1	1	3	NA	NA	6.20328	-8.69981	-6.20328	8.69981	5.26633	-7.8838	NA	NA	5.52973e-10	3.32426e-18	5.52973e-10	3.32426e-18	1.39e-07	3.18e-15	NA	NA	5.14376e-07	2.78211e-15	6.28126e-07	2.10671e-15	4.55225e-05	2.07177e-12
NPNT	NA	NA	NA	Kidney_Cortex	6.49296e-18	1.43154e-14	8.62352	Uterus	6.49296e-18	3.74929e-14	8.62352	2.49e-13	3.20961e-10	7.3196	0	1	1	1	3	NA	NA	6.20328	-8.69981	6.20328	-8.69981	5.26633	-7.8838	NA	NA	5.52973e-10	3.32426e-18	5.52973e-10	3.32426e-18	1.39e-07	3.18e-15	NA	NA	5.14376e-07	2.78211e-15	6.77835e-07	2.52852e-15	4.55225e-05	2.07177e-12
NPNT	NA	NA	NA	Kidney_Cortex	6.49296e-18	1.43154e-14	8.62352	Vagina	6.49296e-18	2.1986e-14	-8.62352	2.49e-13	3.20961e-10	7.3196	0	1	1	1	3	NA	NA	6.20328	-8.69981	-6.20328	8.69981	5.26633	-7.8838	NA	NA	5.52973e-10	3.32426e-18	5.52973e-10	3.32426e-18	1.39e-07	3.18e-15	NA	NA	5.14376e-07	2.78211e-15	7.94761e-07	2.49425e-15	4.55225e-05	2.07177e-12
NPNT	NA	NA	NA	Kidney_Cortex	6.49296e-18	1.43154e-14	8.62352	smultixcan	6.49296e-18	3.52088e-14	8.62352	2.49e-13	3.20961e-10	7.3196	0	1	1	1	3	NA	NA	6.20328	-8.69981	6.20328	-8.69981	5.26633	-7.8838	NA	NA	5.52973e-10	3.32426e-18	5.52973e-10	3.32426e-18	1.39e-07	3.18e-15	NA	NA	5.14376e-07	2.78211e-15	8.0936e-07	2.26073e-15	4.55225e-05	2.07177e-12
NPNT	NA	NA	NA	Nerve_Tibial	4.5156e-17	2.96788e-13	8.39867	Adipose_Subcutaneous	6.49296e-18	1.51495e-14	8.62352	2.49e-13	3.20961e-10	7.3196	0	1	1	1	3	NA	NA	6.00957	-8.5642	6.20328	-8.69981	5.26633	-7.8838	NA	NA	1.86011e-09	1.08833e-17	5.52973e-10	3.32426e-18	1.39e-07	3.18e-15	NA	NA	2.53421e-06	9.24947e-15	5.613e-07	2.23234e-15	4.55225e-05	2.07177e-12
NPNT	NA	NA	NA	Nerve_Tibial	4.5156e-17	2.96788e-13	8.39867	Adipose_Visceral_Omentum	6.49296e-18	2.2734e-14	8.62352	2.49e-13	3.20961e-10	7.3196	0	1	1	1	3	NA	NA	6.00957	-8.5642	6.20328	-8.69981	5.26633	-7.8838	NA	NA	1.86011e-09	1.08833e-17	5.52973e-10	3.32426e-18	1.39e-07	3.18e-15	NA	NA	2.53421e-06	9.24947e-15	6.59381e-07	2.07421e-15	4.55225e-05	2.07177e-12
NPNT	NA	NA	NA	Nerve_Tibial	4.5156e-17	2.96788e-13	8.39867	Adrenal_Gland	6.49296e-18	3.54866e-14	8.62352	2.49e-13	3.20961e-10	7.3196	0	1	1	1	3	NA	NA	6.00957	-8.5642	6.20328	-8.69981	5.26633	-7.8838	NA	NA	1.86011e-09	1.08833e-17	5.52973e-10	3.32426e-18	1.39e-07	3.18e-15	NA	NA	2.53421e-06	9.24947e-15	8.90533e-07	2.12066e-15	4.55225e-05	2.07177e-12
NPNT	NA	NA	NA	Nerve_Tibial	4.5156e-17	2.96788e-13	8.39867	Artery_Aorta	3.82823e-18	1.45679e-14	8.68378	2.49e-13	3.20961e-10	7.3196	0	1	1	1	3	NA	NA	6.00957	-8.5642	6.26706	-8.69113	5.26633	-7.8838	NA	NA	1.86011e-09	1.08833e-17	3.67937e-10	3.58837e-18	1.39e-07	3.18e-15	NA	NA	2.53421e-06	9.24947e-15	4.2364e-07	2.49462e-15	4.55225e-05	2.07177e-12
NPNT	NA	NA	NA	Nerve_Tibial	4.5156e-17	2.96788e-13	8.39867	Artery_Coronary	6.49296e-18	2.80088e-14	-8.62352	2.49e-13	3.20961e-10	7.3196	0	1	1	1	3	NA	NA	6.00957	-8.5642	-6.20328	8.69981	5.26633	-7.8838	NA	NA	1.86011e-09	1.08833e-17	5.52973e-10	3.32426e-18	1.39e-07	3.18e-15	NA	NA	2.53421e-06	9.24947e-15	7.08049e-07	2.45447e-15	4.55225e-05	2.07177e-12
NPNT	NA	NA	NA	Nerve_Tibial	4.5156e-17	2.96788e-13	8.39867	Artery_Tibial	6.49296e-18	1.82458e-14	-8.62352	2.49e-13	3.20961e-10	7.3196	0	1	1	1	3	NA	NA	6.00957	-8.5642	-6.20328	8.69981	5.26633	-7.8838	NA	NA	1.86011e-09	1.08833e-17	5.52973e-10	3.32426e-18	1.39e-07	3.18e-15	NA	NA	2.53421e-06	9.24947e-15	6.23411e-07	2.03363e-15	4.55225e-05	2.07177e-12
NPNT	NA	NA	NA	Nerve_Tibial	4.5156e-17	2.96788e-13	8.39867	Brain_Amygdala	6.49296e-18	2.90414e-14	8.62352	2.49e-13	3.20961e-10	7.3196	0	1	1	1	3	NA	NA	6.00957	-8.5642	6.20328	-8.69981	5.26633	-7.8838	NA	NA	1.86011e-09	1.08833e-17	5.52973e-10	3.32426e-18	1.39e-07	3.18e-15	NA	NA	2.53421e-06	9.24947e-15	7.50029e-07	3.68172e-15	4.55225e-05	2.07177e-12
NPNT	NA	NA	NA	Nerve_Tibial	4.5156e-17	2.96788e-13	8.39867	Brain_Caudate_basal_ganglia	6.49296e-18	3.87516e-14	8.62352	2.49e-13	3.20961e-10	7.3196	0	1	1	1	3	NA	NA	6.00957	-8.5642	6.20328	-8.69981	5.26633	-7.8838	NA	NA	1.86011e-09	1.08833e-17	5.52973e-10	3.32426e-18	1.39e-07	3.18e-15	NA	NA	2.53421e-06	9.24947e-15	8.23898e-07	2.45663e-15	4.55225e-05	2.07177e-12
NPNT	NA	NA	NA	Nerve_Tibial	4.5156e-17	2.96788e-13	8.39867	Brain_Frontal_Cortex_BA9	6.49296e-18	2.56872e-14	8.62352	2.49e-13	3.20961e-10	7.3196	0	1	1	1	3	NA	NA	6.00957	-8.5642	6.20328	-8.69981	5.26633	-7.8838	NA	NA	1.86011e-09	1.08833e-17	5.52973e-10	3.32426e-18	1.39e-07	3.18e-15	NA	NA	2.53421e-06	9.24947e-15	8.69654e-07	2.30482e-15	4.55225e-05	2.07177e-12
NPNT	NA	NA	NA	Nerve_Tibial	4.5156e-17	2.96788e-13	8.39867	Brain_Hippocampus	6.49296e-18	4.36998e-14	8.62352	2.49e-13	3.20961e-10	7.3196	0	1	1	1	3	NA	NA	6.00957	-8.5642	6.20328	-8.69981	5.26633	-7.8838	NA	NA	1.86011e-09	1.08833e-17	5.52973e-10	3.32426e-18	1.39e-07	3.18e-15	NA	NA	2.53421e-06	9.24947e-15	1.07699e-06	4.41649e-15	4.55225e-05	2.07177e-12
NPNT	NA	NA	NA	Nerve_Tibial	4.5156e-17	2.96788e-13	8.39867	Brain_Nucleus_accumbens_basal_ganglia	6.49296e-18	5.2725e-14	8.62352	2.49e-13	3.20961e-10	7.3196	0	1	1	1	3	NA	NA	6.00957	-8.5642	6.20328	-8.69981	5.26633	-7.8838	NA	NA	1.86011e-09	1.08833e-17	5.52973e-10	3.32426e-18	1.39e-07	3.18e-15	NA	NA	2.53421e-06	9.24947e-15	8.9198e-07	2.58315e-15	4.55225e-05	2.07177e-12
NPNT	NA	NA	NA	Nerve_Tibial	4.5156e-17	2.96788e-13	8.39867	Brain_Substantia_nigra	6.49296e-18	1.3994e-14	8.62352	2.49e-13	3.20961e-10	7.3196	0	1	1	1	3	NA	NA	6.00957	-8.5642	6.20328	-8.69981	5.26633	-7.8838	NA	NA	1.86011e-09	1.08833e-17	5.52973e-10	3.32426e-18	1.39e-07	3.18e-15	NA	NA	2.53421e-06	9.24947e-15	4.82535e-07	3.35547e-15	4.55225e-05	2.07177e-12
NPNT	NA	NA	NA	Nerve_Tibial	4.5156e-17	2.96788e-13	8.39867	Breast_Mammary_Tissue	6.49296e-18	1.67648e-14	8.62352	2.49e-13	3.20961e-10	7.3196	0	1	1	1	3	NA	NA	6.00957	-8.5642	6.20328	-8.69981	5.26633	-7.8838	NA	NA	1.86011e-09	1.08833e-17	5.52973e-10	3.32426e-18	1.39e-07	3.18e-15	NA	NA	2.53421e-06	9.24947e-15	5.61268e-07	2.09239e-15	4.55225e-05	2.07177e-12
NPNT	NA	NA	NA	Nerve_Tibial	4.5156e-17	2.96788e-13	8.39867	Cells_EBV-transformed_lymphocytes	6.49296e-18	1.7992e-14	8.62352	2.49e-13	3.20961e-10	7.3196	0	1	1	1	3	NA	NA	6.00957	-8.5642	6.20328	-8.69981	5.26633	-7.8838	NA	NA	1.86011e-09	1.08833e-17	5.52973e-10	3.32426e-18	1.39e-07	3.18e-15	NA	NA	2.53421e-06	9.24947e-15	7.7224e-07	2.35933e-15	4.55225e-05	2.07177e-12
NPNT	NA	NA	NA	Nerve_Tibial	4.5156e-17	2.96788e-13	8.39867	Colon_Sigmoid	6.49296e-18	3.37125e-14	8.62352	2.49e-13	3.20961e-10	7.3196	0	1	1	1	3	NA	NA	6.00957	-8.5642	6.20328	-8.69981	5.26633	-7.8838	NA	NA	1.86011e-09	1.08833e-17	5.52973e-10	3.32426e-18	1.39e-07	3.18e-15	NA	NA	2.53421e-06	9.24947e-15	7.93276e-07	2.17506e-15	4.55225e-05	2.07177e-12
NPNT	NA	NA	NA	Nerve_Tibial	4.5156e-17	2.96788e-13	8.39867	Colon_Transverse	6.49296e-18	3.34366e-14	-8.62352	2.49e-13	3.20961e-10	7.3196	0	1	1	1	3	NA	NA	6.00957	-8.5642	-6.20328	8.69981	5.26633	-7.8838	NA	NA	1.86011e-09	1.08833e-17	5.52973e-10	3.32426e-18	1.39e-07	3.18e-15	NA	NA	2.53421e-06	9.24947e-15	7.87218e-07	2.29671e-15	4.55225e-05	2.07177e-12
NPNT	NA	NA	NA	Nerve_Tibial	4.5156e-17	2.96788e-13	8.39867	Esophagus_Gastroesophageal_Junction	6.49296e-18	2.21785e-14	8.62352	2.49e-13	3.20961e-10	7.3196	0	1	1	1	3	NA	NA	6.00957	-8.5642	6.20328	-8.69981	5.26633	-7.8838	NA	NA	1.86011e-09	1.08833e-17	5.52973e-10	3.32426e-18	1.39e-07	3.18e-15	NA	NA	2.53421e-06	9.24947e-15	6.94022e-07	1.91863e-15	4.55225e-05	2.07177e-12
NPNT	NA	NA	NA	Nerve_Tibial	4.5156e-17	2.96788e-13	8.39867	Esophagus_Mucosa	6.49296e-18	2.58744e-14	8.62352	2.49e-13	3.20961e-10	7.3196	0	1	1	1	3	NA	NA	6.00957	-8.5642	6.20328	-8.69981	5.26633	-7.8838	NA	NA	1.86011e-09	1.08833e-17	5.52973e-10	3.32426e-18	1.39e-07	3.18e-15	NA	NA	2.53421e-06	9.24947e-15	5.84019e-07	1.98594e-15	4.55225e-05	2.07177e-12
NPNT	NA	NA	NA	Nerve_Tibial	4.5156e-17	2.96788e-13	8.39867	Esophagus_Muscularis	6.49296e-18	2.47025e-14	8.62352	2.49e-13	3.20961e-10	7.3196	0	1	1	1	3	NA	NA	6.00957	-8.5642	6.20328	-8.69981	5.26633	-7.8838	NA	NA	1.86011e-09	1.08833e-17	5.52973e-10	3.32426e-18	1.39e-07	3.18e-15	NA	NA	2.53421e-06	9.24947e-15	8.48867e-07	2.04103e-15	4.55225e-05	2.07177e-12
NPNT	NA	NA	NA	Nerve_Tibial	4.5156e-17	2.96788e-13	8.39867	Heart_Atrial_Appendage	6.49296e-18	2.5342e-14	8.62352	2.49e-13	3.20961e-10	7.3196	0	1	1	1	3	NA	NA	6.00957	-8.5642	6.20328	-8.69981	5.26633	-7.8838	NA	NA	1.86011e-09	1.08833e-17	5.52973e-10	3.32426e-18	1.39e-07	3.18e-15	NA	NA	2.53421e-06	9.24947e-15	7.27889e-07	2.16485e-15	4.55225e-05	2.07177e-12
NPNT	NA	NA	NA	Nerve_Tibial	4.5156e-17	2.96788e-13	8.39867	Heart_Left_Ventricle	6.49296e-18	2.84405e-14	8.62352	2.49e-13	3.20961e-10	7.3196	0	1	1	1	3	NA	NA	6.00957	-8.5642	6.20328	-8.69981	5.26633	-7.8838	NA	NA	1.86011e-09	1.08833e-17	5.52973e-10	3.32426e-18	1.39e-07	3.18e-15	NA	NA	2.53421e-06	9.24947e-15	7.54581e-07	1.82154e-15	4.55225e-05	2.07177e-12
NPNT	NA	NA	NA	Nerve_Tibial	4.5156e-17	2.96788e-13	8.39867	Kidney_Cortex	6.49296e-18	1.42821e-14	8.62352	2.49e-13	3.20961e-10	7.3196	0	1	1	1	3	NA	NA	6.00957	-8.5642	6.20328	-8.69981	5.26633	-7.8838	NA	NA	1.86011e-09	1.08833e-17	5.52973e-10	3.32426e-18	1.39e-07	3.18e-15	NA	NA	2.53421e-06	9.24947e-15	6.47013e-07	3.24098e-15	4.55225e-05	2.07177e-12
NPNT	NA	NA	NA	Nerve_Tibial	4.5156e-17	2.96788e-13	8.39867	Lung	6.49296e-18	1.55896e-14	-8.62352	2.49e-13	3.20961e-10	7.3196	0	1	1	1	3	NA	NA	6.00957	-8.5642	-6.20328	8.69981	5.26633	-7.8838	NA	NA	1.86011e-09	1.08833e-17	5.52973e-10	3.32426e-18	1.39e-07	3.18e-15	NA	NA	2.53421e-06	9.24947e-15	5.17874e-07	2.17074e-15	4.55225e-05	2.07177e-12
NPNT	NA	NA	NA	Nerve_Tibial	4.5156e-17	2.96788e-13	8.39867	Minor_Salivary_Gland	6.49296e-18	2.26166e-14	-8.62352	2.49e-13	3.20961e-10	7.3196	0	1	1	1	3	NA	NA	6.00957	-8.5642	-6.20328	8.69981	5.26633	-7.8838	NA	NA	1.86011e-09	1.08833e-17	5.52973e-10	3.32426e-18	1.39e-07	3.18e-15	NA	NA	2.53421e-06	9.24947e-15	8.17018e-07	2.70909e-15	4.55225e-05	2.07177e-12
NPNT	NA	NA	NA	Nerve_Tibial	4.5156e-17	2.96788e-13	8.39867	Muscle_Skeletal	6.49296e-18	3.92175e-14	8.62352	2.49e-13	3.20961e-10	7.3196	0	1	1	1	3	NA	NA	6.00957	-8.5642	6.20328	-8.69981	5.26633	-7.8838	NA	NA	1.86011e-09	1.08833e-17	5.52973e-10	3.32426e-18	1.39e-07	3.18e-15	NA	NA	2.53421e-06	9.24947e-15	9.43925e-07	2.00675e-15	4.55225e-05	2.07177e-12
NPNT	NA	NA	NA	Nerve_Tibial	4.5156e-17	2.96788e-13	8.39867	Nerve_Tibial	6.49296e-18	1.49918e-14	8.62352	2.49e-13	3.20961e-10	7.3196	0	1	1	1	3	NA	NA	6.00957	-8.5642	6.20328	-8.69981	5.26633	-7.8838	NA	NA	1.86011e-09	1.08833e-17	5.52973e-10	3.32426e-18	1.39e-07	3.18e-15	NA	NA	2.53421e-06	9.24947e-15	6.14303e-07	2.08185e-15	4.55225e-05	2.07177e-12
NPNT	NA	NA	NA	Nerve_Tibial	4.5156e-17	2.96788e-13	8.39867	Pancreas	6.49296e-18	4.94222e-14	8.62352	2.49e-13	3.20961e-10	7.3196	0	1	1	1	3	NA	NA	6.00957	-8.5642	6.20328	-8.69981	5.26633	-7.8838	NA	NA	1.86011e-09	1.08833e-17	5.52973e-10	3.32426e-18	1.39e-07	3.18e-15	NA	NA	2.53421e-06	9.24947e-15	1.11627e-06	2.28149e-15	4.55225e-05	2.07177e-12
NPNT	NA	NA	NA	Nerve_Tibial	4.5156e-17	2.96788e-13	8.39867	Pituitary	6.49296e-18	4.12978e-14	8.62352	2.49e-13	3.20961e-10	7.3196	0	1	1	1	3	NA	NA	6.00957	-8.5642	6.20328	-8.69981	5.26633	-7.8838	NA	NA	1.86011e-09	1.08833e-17	5.52973e-10	3.32426e-18	1.39e-07	3.18e-15	NA	NA	2.53421e-06	9.24947e-15	8.46828e-07	2.27101e-15	4.55225e-05	2.07177e-12
NPNT	NA	NA	NA	Nerve_Tibial	4.5156e-17	2.96788e-13	8.39867	Prostate	6.49296e-18	2.88399e-14	8.62352	2.49e-13	3.20961e-10	7.3196	0	1	1	1	3	NA	NA	6.00957	-8.5642	6.20328	-8.69981	5.26633	-7.8838	NA	NA	1.86011e-09	1.08833e-17	5.52973e-10	3.32426e-18	1.39e-07	3.18e-15	NA	NA	2.53421e-06	9.24947e-15	8.2946e-07	2.21952e-15	4.55225e-05	2.07177e-12
NPNT	NA	NA	NA	Nerve_Tibial	4.5156e-17	2.96788e-13	8.39867	Skin_Not_Sun_Exposed_Suprapubic	6.49296e-18	2.58558e-14	8.62352	2.49e-13	3.20961e-10	7.3196	0	1	1	1	3	NA	NA	6.00957	-8.5642	6.20328	-8.69981	5.26633	-7.8838	NA	NA	1.86011e-09	1.08833e-17	5.52973e-10	3.32426e-18	1.39e-07	3.18e-15	NA	NA	2.53421e-06	9.24947e-15	6.91196e-07	2.17928e-15	4.55225e-05	2.07177e-12
NPNT	NA	NA	NA	Nerve_Tibial	4.5156e-17	2.96788e-13	8.39867	Skin_Sun_Exposed_Lower_leg	6.49296e-18	2.31705e-14	8.62352	2.49e-13	3.20961e-10	7.3196	0	1	1	1	3	NA	NA	6.00957	-8.5642	6.20328	-8.69981	5.26633	-7.8838	NA	NA	1.86011e-09	1.08833e-17	5.52973e-10	3.32426e-18	1.39e-07	3.18e-15	NA	NA	2.53421e-06	9.24947e-15	6.48638e-07	2.03928e-15	4.55225e-05	2.07177e-12
NPNT	NA	NA	NA	Nerve_Tibial	4.5156e-17	2.96788e-13	8.39867	Small_Intestine_Terminal_Ileum	6.49296e-18	3.14822e-14	-8.62352	2.49e-13	3.20961e-10	7.3196	0	1	1	1	3	NA	NA	6.00957	-8.5642	-6.20328	8.69981	5.26633	-7.8838	NA	NA	1.86011e-09	1.08833e-17	5.52973e-10	3.32426e-18	1.39e-07	3.18e-15	NA	NA	2.53421e-06	9.24947e-15	1.0681e-06	2.48071e-15	4.55225e-05	2.07177e-12
NPNT	NA	NA	NA	Nerve_Tibial	4.5156e-17	2.96788e-13	8.39867	Spleen	6.49296e-18	1.9323e-14	8.62352	2.49e-13	3.20961e-10	7.3196	0	1	1	1	3	NA	NA	6.00957	-8.5642	6.20328	-8.69981	5.26633	-7.8838	NA	NA	1.86011e-09	1.08833e-17	5.52973e-10	3.32426e-18	1.39e-07	3.18e-15	NA	NA	2.53421e-06	9.24947e-15	7.57814e-07	2.12061e-15	4.55225e-05	2.07177e-12
NPNT	NA	NA	NA	Nerve_Tibial	4.5156e-17	2.96788e-13	8.39867	Stomach	6.49296e-18	2.50656e-14	8.62352	2.49e-13	3.20961e-10	7.3196	0	1	1	1	3	NA	NA	6.00957	-8.5642	6.20328	-8.69981	5.26633	-7.8838	NA	NA	1.86011e-09	1.08833e-17	5.52973e-10	3.32426e-18	1.39e-07	3.18e-15	NA	NA	2.53421e-06	9.24947e-15	7.1977e-07	2.77683e-15	4.55225e-05	2.07177e-12
NPNT	NA	NA	NA	Nerve_Tibial	4.5156e-17	2.96788e-13	8.39867	Testis	6.49296e-18	1.68817e-13	8.62352	2.49e-13	3.20961e-10	7.3196	0	1	1	1	3	NA	NA	6.00957	-8.5642	6.20328	-8.69981	5.26633	-7.8838	NA	NA	1.86011e-09	1.08833e-17	5.52973e-10	3.32426e-18	1.39e-07	3.18e-15	NA	NA	2.53421e-06	9.24947e-15	1.6878e-06	2.62853e-15	4.55225e-05	2.07177e-12
NPNT	NA	NA	NA	Nerve_Tibial	4.5156e-17	2.96788e-13	8.39867	Thyroid	6.49296e-18	2.7923e-14	-8.62352	2.49e-13	3.20961e-10	7.3196	0	1	1	1	3	NA	NA	6.00957	-8.5642	-6.20328	8.69981	5.26633	-7.8838	NA	NA	1.86011e-09	1.08833e-17	5.52973e-10	3.32426e-18	1.39e-07	3.18e-15	NA	NA	2.53421e-06	9.24947e-15	6.28126e-07	2.10671e-15	4.55225e-05	2.07177e-12
NPNT	NA	NA	NA	Nerve_Tibial	4.5156e-17	2.96788e-13	8.39867	Uterus	6.49296e-18	3.74929e-14	8.62352	2.49e-13	3.20961e-10	7.3196	0	1	1	1	3	NA	NA	6.00957	-8.5642	6.20328	-8.69981	5.26633	-7.8838	NA	NA	1.86011e-09	1.08833e-17	5.52973e-10	3.32426e-18	1.39e-07	3.18e-15	NA	NA	2.53421e-06	9.24947e-15	6.77835e-07	2.52852e-15	4.55225e-05	2.07177e-12
NPNT	NA	NA	NA	Nerve_Tibial	4.5156e-17	2.96788e-13	8.39867	Vagina	6.49296e-18	2.1986e-14	-8.62352	2.49e-13	3.20961e-10	7.3196	0	1	1	1	3	NA	NA	6.00957	-8.5642	-6.20328	8.69981	5.26633	-7.8838	NA	NA	1.86011e-09	1.08833e-17	5.52973e-10	3.32426e-18	1.39e-07	3.18e-15	NA	NA	2.53421e-06	9.24947e-15	7.94761e-07	2.49425e-15	4.55225e-05	2.07177e-12
NPNT	NA	NA	NA	Nerve_Tibial	4.5156e-17	2.96788e-13	8.39867	smultixcan	6.49296e-18	3.52088e-14	8.62352	2.49e-13	3.20961e-10	7.3196	0	1	1	1	3	NA	NA	6.00957	-8.5642	6.20328	-8.69981	5.26633	-7.8838	NA	NA	1.86011e-09	1.08833e-17	5.52973e-10	3.32426e-18	1.39e-07	3.18e-15	NA	NA	2.53421e-06	9.24947e-15	8.0936e-07	2.26073e-15	4.55225e-05	2.07177e-12
NPNT	NA	NA	NA	Prostate	6.52565e-10	7.01508e-07	-6.17718	Adipose_Subcutaneous	6.49296e-18	1.51495e-14	8.62352	2.49e-13	3.20961e-10	7.3196	0	1	1	1	3	NA	NA	-4.44383	5.34238	6.20328	-8.69981	5.26633	-7.8838	NA	NA	8.83716e-06	9.17348e-08	5.52973e-10	3.32426e-18	1.39e-07	3.18e-15	NA	NA	0.00406051	1.54265e-05	5.613e-07	2.23234e-15	4.55225e-05	2.07177e-12
NPNT	NA	NA	NA	Prostate	6.52565e-10	7.01508e-07	-6.17718	Adipose_Visceral_Omentum	6.49296e-18	2.2734e-14	8.62352	2.49e-13	3.20961e-10	7.3196	0	1	1	1	3	NA	NA	-4.44383	5.34238	6.20328	-8.69981	5.26633	-7.8838	NA	NA	8.83716e-06	9.17348e-08	5.52973e-10	3.32426e-18	1.39e-07	3.18e-15	NA	NA	0.00406051	1.54265e-05	6.59381e-07	2.07421e-15	4.55225e-05	2.07177e-12
NPNT	NA	NA	NA	Prostate	6.52565e-10	7.01508e-07	-6.17718	Adrenal_Gland	6.49296e-18	3.54866e-14	8.62352	2.49e-13	3.20961e-10	7.3196	0	1	1	1	3	NA	NA	-4.44383	5.34238	6.20328	-8.69981	5.26633	-7.8838	NA	NA	8.83716e-06	9.17348e-08	5.52973e-10	3.32426e-18	1.39e-07	3.18e-15	NA	NA	0.00406051	1.54265e-05	8.90533e-07	2.12066e-15	4.55225e-05	2.07177e-12
NPNT	NA	NA	NA	Prostate	6.52565e-10	7.01508e-07	-6.17718	Artery_Aorta	3.82823e-18	1.45679e-14	8.68378	2.49e-13	3.20961e-10	7.3196	0	1	1	1	3	NA	NA	-4.44383	5.34238	6.26706	-8.69113	5.26633	-7.8838	NA	NA	8.83716e-06	9.17348e-08	3.67937e-10	3.58837e-18	1.39e-07	3.18e-15	NA	NA	0.00406051	1.54265e-05	4.2364e-07	2.49462e-15	4.55225e-05	2.07177e-12
NPNT	NA	NA	NA	Prostate	6.52565e-10	7.01508e-07	-6.17718	Artery_Coronary	6.49296e-18	2.80088e-14	-8.62352	2.49e-13	3.20961e-10	7.3196	0	1	1	1	3	NA	NA	-4.44383	5.34238	-6.20328	8.69981	5.26633	-7.8838	NA	NA	8.83716e-06	9.17348e-08	5.52973e-10	3.32426e-18	1.39e-07	3.18e-15	NA	NA	0.00406051	1.54265e-05	7.08049e-07	2.45447e-15	4.55225e-05	2.07177e-12
NPNT	NA	NA	NA	Prostate	6.52565e-10	7.01508e-07	-6.17718	Artery_Tibial	6.49296e-18	1.82458e-14	-8.62352	2.49e-13	3.20961e-10	7.3196	0	1	1	1	3	NA	NA	-4.44383	5.34238	-6.20328	8.69981	5.26633	-7.8838	NA	NA	8.83716e-06	9.17348e-08	5.52973e-10	3.32426e-18	1.39e-07	3.18e-15	NA	NA	0.00406051	1.54265e-05	6.23411e-07	2.03363e-15	4.55225e-05	2.07177e-12
NPNT	NA	NA	NA	Prostate	6.52565e-10	7.01508e-07	-6.17718	Brain_Amygdala	6.49296e-18	2.90414e-14	8.62352	2.49e-13	3.20961e-10	7.3196	0	1	1	1	3	NA	NA	-4.44383	5.34238	6.20328	-8.69981	5.26633	-7.8838	NA	NA	8.83716e-06	9.17348e-08	5.52973e-10	3.32426e-18	1.39e-07	3.18e-15	NA	NA	0.00406051	1.54265e-05	7.50029e-07	3.68172e-15	4.55225e-05	2.07177e-12
NPNT	NA	NA	NA	Prostate	6.52565e-10	7.01508e-07	-6.17718	Brain_Caudate_basal_ganglia	6.49296e-18	3.87516e-14	8.62352	2.49e-13	3.20961e-10	7.3196	0	1	1	1	3	NA	NA	-4.44383	5.34238	6.20328	-8.69981	5.26633	-7.8838	NA	NA	8.83716e-06	9.17348e-08	5.52973e-10	3.32426e-18	1.39e-07	3.18e-15	NA	NA	0.00406051	1.54265e-05	8.23898e-07	2.45663e-15	4.55225e-05	2.07177e-12
NPNT	NA	NA	NA	Prostate	6.52565e-10	7.01508e-07	-6.17718	Brain_Frontal_Cortex_BA9	6.49296e-18	2.56872e-14	8.62352	2.49e-13	3.20961e-10	7.3196	0	1	1	1	3	NA	NA	-4.44383	5.34238	6.20328	-8.69981	5.26633	-7.8838	NA	NA	8.83716e-06	9.17348e-08	5.52973e-10	3.32426e-18	1.39e-07	3.18e-15	NA	NA	0.00406051	1.54265e-05	8.69654e-07	2.30482e-15	4.55225e-05	2.07177e-12
NPNT	NA	NA	NA	Prostate	6.52565e-10	7.01508e-07	-6.17718	Brain_Hippocampus	6.49296e-18	4.36998e-14	8.62352	2.49e-13	3.20961e-10	7.3196	0	1	1	1	3	NA	NA	-4.44383	5.34238	6.20328	-8.69981	5.26633	-7.8838	NA	NA	8.83716e-06	9.17348e-08	5.52973e-10	3.32426e-18	1.39e-07	3.18e-15	NA	NA	0.00406051	1.54265e-05	1.07699e-06	4.41649e-15	4.55225e-05	2.07177e-12
NPNT	NA	NA	NA	Prostate	6.52565e-10	7.01508e-07	-6.17718	Brain_Nucleus_accumbens_basal_ganglia	6.49296e-18	5.2725e-14	8.62352	2.49e-13	3.20961e-10	7.3196	0	1	1	1	3	NA	NA	-4.44383	5.34238	6.20328	-8.69981	5.26633	-7.8838	NA	NA	8.83716e-06	9.17348e-08	5.52973e-10	3.32426e-18	1.39e-07	3.18e-15	NA	NA	0.00406051	1.54265e-05	8.9198e-07	2.58315e-15	4.55225e-05	2.07177e-12
NPNT	NA	NA	NA	Prostate	6.52565e-10	7.01508e-07	-6.17718	Brain_Substantia_nigra	6.49296e-18	1.3994e-14	8.62352	2.49e-13	3.20961e-10	7.3196	0	1	1	1	3	NA	NA	-4.44383	5.34238	6.20328	-8.69981	5.26633	-7.8838	NA	NA	8.83716e-06	9.17348e-08	5.52973e-10	3.32426e-18	1.39e-07	3.18e-15	NA	NA	0.00406051	1.54265e-05	4.82535e-07	3.35547e-15	4.55225e-05	2.07177e-12
NPNT	NA	NA	NA	Prostate	6.52565e-10	7.01508e-07	-6.17718	Breast_Mammary_Tissue	6.49296e-18	1.67648e-14	8.62352	2.49e-13	3.20961e-10	7.3196	0	1	1	1	3	NA	NA	-4.44383	5.34238	6.20328	-8.69981	5.26633	-7.8838	NA	NA	8.83716e-06	9.17348e-08	5.52973e-10	3.32426e-18	1.39e-07	3.18e-15	NA	NA	0.00406051	1.54265e-05	5.61268e-07	2.09239e-15	4.55225e-05	2.07177e-12
NPNT	NA	NA	NA	Prostate	6.52565e-10	7.01508e-07	-6.17718	Cells_EBV-transformed_lymphocytes	6.49296e-18	1.7992e-14	8.62352	2.49e-13	3.20961e-10	7.3196	0	1	1	1	3	NA	NA	-4.44383	5.34238	6.20328	-8.69981	5.26633	-7.8838	NA	NA	8.83716e-06	9.17348e-08	5.52973e-10	3.32426e-18	1.39e-07	3.18e-15	NA	NA	0.00406051	1.54265e-05	7.7224e-07	2.35933e-15	4.55225e-05	2.07177e-12
NPNT	NA	NA	NA	Prostate	6.52565e-10	7.01508e-07	-6.17718	Colon_Sigmoid	6.49296e-18	3.37125e-14	8.62352	2.49e-13	3.20961e-10	7.3196	0	1	1	1	3	NA	NA	-4.44383	5.34238	6.20328	-8.69981	5.26633	-7.8838	NA	NA	8.83716e-06	9.17348e-08	5.52973e-10	3.32426e-18	1.39e-07	3.18e-15	NA	NA	0.00406051	1.54265e-05	7.93276e-07	2.17506e-15	4.55225e-05	2.07177e-12
NPNT	NA	NA	NA	Prostate	6.52565e-10	7.01508e-07	-6.17718	Colon_Transverse	6.49296e-18	3.34366e-14	-8.62352	2.49e-13	3.20961e-10	7.3196	0	1	1	1	3	NA	NA	-4.44383	5.34238	-6.20328	8.69981	5.26633	-7.8838	NA	NA	8.83716e-06	9.17348e-08	5.52973e-10	3.32426e-18	1.39e-07	3.18e-15	NA	NA	0.00406051	1.54265e-05	7.87218e-07	2.29671e-15	4.55225e-05	2.07177e-12
NPNT	NA	NA	NA	Prostate	6.52565e-10	7.01508e-07	-6.17718	Esophagus_Gastroesophageal_Junction	6.49296e-18	2.21785e-14	8.62352	2.49e-13	3.20961e-10	7.3196	0	1	1	1	3	NA	NA	-4.44383	5.34238	6.20328	-8.69981	5.26633	-7.8838	NA	NA	8.83716e-06	9.17348e-08	5.52973e-10	3.32426e-18	1.39e-07	3.18e-15	NA	NA	0.00406051	1.54265e-05	6.94022e-07	1.91863e-15	4.55225e-05	2.07177e-12
NPNT	NA	NA	NA	Prostate	6.52565e-10	7.01508e-07	-6.17718	Esophagus_Mucosa	6.49296e-18	2.58744e-14	8.62352	2.49e-13	3.20961e-10	7.3196	0	1	1	1	3	NA	NA	-4.44383	5.34238	6.20328	-8.69981	5.26633	-7.8838	NA	NA	8.83716e-06	9.17348e-08	5.52973e-10	3.32426e-18	1.39e-07	3.18e-15	NA	NA	0.00406051	1.54265e-05	5.84019e-07	1.98594e-15	4.55225e-05	2.07177e-12
NPNT	NA	NA	NA	Prostate	6.52565e-10	7.01508e-07	-6.17718	Esophagus_Muscularis	6.49296e-18	2.47025e-14	8.62352	2.49e-13	3.20961e-10	7.3196	0	1	1	1	3	NA	NA	-4.44383	5.34238	6.20328	-8.69981	5.26633	-7.8838	NA	NA	8.83716e-06	9.17348e-08	5.52973e-10	3.32426e-18	1.39e-07	3.18e-15	NA	NA	0.00406051	1.54265e-05	8.48867e-07	2.04103e-15	4.55225e-05	2.07177e-12
NPNT	NA	NA	NA	Prostate	6.52565e-10	7.01508e-07	-6.17718	Heart_Atrial_Appendage	6.49296e-18	2.5342e-14	8.62352	2.49e-13	3.20961e-10	7.3196	0	1	1	1	3	NA	NA	-4.44383	5.34238	6.20328	-8.69981	5.26633	-7.8838	NA	NA	8.83716e-06	9.17348e-08	5.52973e-10	3.32426e-18	1.39e-07	3.18e-15	NA	NA	0.00406051	1.54265e-05	7.27889e-07	2.16485e-15	4.55225e-05	2.07177e-12
NPNT	NA	NA	NA	Prostate	6.52565e-10	7.01508e-07	-6.17718	Heart_Left_Ventricle	6.49296e-18	2.84405e-14	8.62352	2.49e-13	3.20961e-10	7.3196	0	1	1	1	3	NA	NA	-4.44383	5.34238	6.20328	-8.69981	5.26633	-7.8838	NA	NA	8.83716e-06	9.17348e-08	5.52973e-10	3.32426e-18	1.39e-07	3.18e-15	NA	NA	0.00406051	1.54265e-05	7.54581e-07	1.82154e-15	4.55225e-05	2.07177e-12
NPNT	NA	NA	NA	Prostate	6.52565e-10	7.01508e-07	-6.17718	Kidney_Cortex	6.49296e-18	1.42821e-14	8.62352	2.49e-13	3.20961e-10	7.3196	0	1	1	1	3	NA	NA	-4.44383	5.34238	6.20328	-8.69981	5.26633	-7.8838	NA	NA	8.83716e-06	9.17348e-08	5.52973e-10	3.32426e-18	1.39e-07	3.18e-15	NA	NA	0.00406051	1.54265e-05	6.47013e-07	3.24098e-15	4.55225e-05	2.07177e-12
NPNT	NA	NA	NA	Prostate	6.52565e-10	7.01508e-07	-6.17718	Lung	6.49296e-18	1.55896e-14	-8.62352	2.49e-13	3.20961e-10	7.3196	0	1	1	1	3	NA	NA	-4.44383	5.34238	-6.20328	8.69981	5.26633	-7.8838	NA	NA	8.83716e-06	9.17348e-08	5.52973e-10	3.32426e-18	1.39e-07	3.18e-15	NA	NA	0.00406051	1.54265e-05	5.17874e-07	2.17074e-15	4.55225e-05	2.07177e-12
NPNT	NA	NA	NA	Prostate	6.52565e-10	7.01508e-07	-6.17718	Minor_Salivary_Gland	6.49296e-18	2.26166e-14	-8.62352	2.49e-13	3.20961e-10	7.3196	0	1	1	1	3	NA	NA	-4.44383	5.34238	-6.20328	8.69981	5.26633	-7.8838	NA	NA	8.83716e-06	9.17348e-08	5.52973e-10	3.32426e-18	1.39e-07	3.18e-15	NA	NA	0.00406051	1.54265e-05	8.17018e-07	2.70909e-15	4.55225e-05	2.07177e-12
NPNT	NA	NA	NA	Prostate	6.52565e-10	7.01508e-07	-6.17718	Muscle_Skeletal	6.49296e-18	3.92175e-14	8.62352	2.49e-13	3.20961e-10	7.3196	0	1	1	1	3	NA	NA	-4.44383	5.34238	6.20328	-8.69981	5.26633	-7.8838	NA	NA	8.83716e-06	9.17348e-08	5.52973e-10	3.32426e-18	1.39e-07	3.18e-15	NA	NA	0.00406051	1.54265e-05	9.43925e-07	2.00675e-15	4.55225e-05	2.07177e-12
NPNT	NA	NA	NA	Prostate	6.52565e-10	7.01508e-07	-6.17718	Nerve_Tibial	6.49296e-18	1.49918e-14	8.62352	2.49e-13	3.20961e-10	7.3196	0	1	1	1	3	NA	NA	-4.44383	5.34238	6.20328	-8.69981	5.26633	-7.8838	NA	NA	8.83716e-06	9.17348e-08	5.52973e-10	3.32426e-18	1.39e-07	3.18e-15	NA	NA	0.00406051	1.54265e-05	6.14303e-07	2.08185e-15	4.55225e-05	2.07177e-12
NPNT	NA	NA	NA	Prostate	6.52565e-10	7.01508e-07	-6.17718	Pancreas	6.49296e-18	4.94222e-14	8.62352	2.49e-13	3.20961e-10	7.3196	0	1	1	1	3	NA	NA	-4.44383	5.34238	6.20328	-8.69981	5.26633	-7.8838	NA	NA	8.83716e-06	9.17348e-08	5.52973e-10	3.32426e-18	1.39e-07	3.18e-15	NA	NA	0.00406051	1.54265e-05	1.11627e-06	2.28149e-15	4.55225e-05	2.07177e-12
NPNT	NA	NA	NA	Prostate	6.52565e-10	7.01508e-07	-6.17718	Pituitary	6.49296e-18	4.12978e-14	8.62352	2.49e-13	3.20961e-10	7.3196	0	1	1	1	3	NA	NA	-4.44383	5.34238	6.20328	-8.69981	5.26633	-7.8838	NA	NA	8.83716e-06	9.17348e-08	5.52973e-10	3.32426e-18	1.39e-07	3.18e-15	NA	NA	0.00406051	1.54265e-05	8.46828e-07	2.27101e-15	4.55225e-05	2.07177e-12
NPNT	NA	NA	NA	Prostate	6.52565e-10	7.01508e-07	-6.17718	Prostate	6.49296e-18	2.88399e-14	8.62352	2.49e-13	3.20961e-10	7.3196	0	1	1	1	3	NA	NA	-4.44383	5.34238	6.20328	-8.69981	5.26633	-7.8838	NA	NA	8.83716e-06	9.17348e-08	5.52973e-10	3.32426e-18	1.39e-07	3.18e-15	NA	NA	0.00406051	1.54265e-05	8.2946e-07	2.21952e-15	4.55225e-05	2.07177e-12
NPNT	NA	NA	NA	Prostate	6.52565e-10	7.01508e-07	-6.17718	Skin_Not_Sun_Exposed_Suprapubic	6.49296e-18	2.58558e-14	8.62352	2.49e-13	3.20961e-10	7.3196	0	1	1	1	3	NA	NA	-4.44383	5.34238	6.20328	-8.69981	5.26633	-7.8838	NA	NA	8.83716e-06	9.17348e-08	5.52973e-10	3.32426e-18	1.39e-07	3.18e-15	NA	NA	0.00406051	1.54265e-05	6.91196e-07	2.17928e-15	4.55225e-05	2.07177e-12
NPNT	NA	NA	NA	Prostate	6.52565e-10	7.01508e-07	-6.17718	Skin_Sun_Exposed_Lower_leg	6.49296e-18	2.31705e-14	8.62352	2.49e-13	3.20961e-10	7.3196	0	1	1	1	3	NA	NA	-4.44383	5.34238	6.20328	-8.69981	5.26633	-7.8838	NA	NA	8.83716e-06	9.17348e-08	5.52973e-10	3.32426e-18	1.39e-07	3.18e-15	NA	NA	0.00406051	1.54265e-05	6.48638e-07	2.03928e-15	4.55225e-05	2.07177e-12
NPNT	NA	NA	NA	Prostate	6.52565e-10	7.01508e-07	-6.17718	Small_Intestine_Terminal_Ileum	6.49296e-18	3.14822e-14	-8.62352	2.49e-13	3.20961e-10	7.3196	0	1	1	1	3	NA	NA	-4.44383	5.34238	-6.20328	8.69981	5.26633	-7.8838	NA	NA	8.83716e-06	9.17348e-08	5.52973e-10	3.32426e-18	1.39e-07	3.18e-15	NA	NA	0.00406051	1.54265e-05	1.0681e-06	2.48071e-15	4.55225e-05	2.07177e-12
NPNT	NA	NA	NA	Prostate	6.52565e-10	7.01508e-07	-6.17718	Spleen	6.49296e-18	1.9323e-14	8.62352	2.49e-13	3.20961e-10	7.3196	0	1	1	1	3	NA	NA	-4.44383	5.34238	6.20328	-8.69981	5.26633	-7.8838	NA	NA	8.83716e-06	9.17348e-08	5.52973e-10	3.32426e-18	1.39e-07	3.18e-15	NA	NA	0.00406051	1.54265e-05	7.57814e-07	2.12061e-15	4.55225e-05	2.07177e-12
NPNT	NA	NA	NA	Prostate	6.52565e-10	7.01508e-07	-6.17718	Stomach	6.49296e-18	2.50656e-14	8.62352	2.49e-13	3.20961e-10	7.3196	0	1	1	1	3	NA	NA	-4.44383	5.34238	6.20328	-8.69981	5.26633	-7.8838	NA	NA	8.83716e-06	9.17348e-08	5.52973e-10	3.32426e-18	1.39e-07	3.18e-15	NA	NA	0.00406051	1.54265e-05	7.1977e-07	2.77683e-15	4.55225e-05	2.07177e-12
NPNT	NA	NA	NA	Prostate	6.52565e-10	7.01508e-07	-6.17718	Testis	6.49296e-18	1.68817e-13	8.62352	2.49e-13	3.20961e-10	7.3196	0	1	1	1	3	NA	NA	-4.44383	5.34238	6.20328	-8.69981	5.26633	-7.8838	NA	NA	8.83716e-06	9.17348e-08	5.52973e-10	3.32426e-18	1.39e-07	3.18e-15	NA	NA	0.00406051	1.54265e-05	1.6878e-06	2.62853e-15	4.55225e-05	2.07177e-12
NPNT	NA	NA	NA	Prostate	6.52565e-10	7.01508e-07	-6.17718	Thyroid	6.49296e-18	2.7923e-14	-8.62352	2.49e-13	3.20961e-10	7.3196	0	1	1	1	3	NA	NA	-4.44383	5.34238	-6.20328	8.69981	5.26633	-7.8838	NA	NA	8.83716e-06	9.17348e-08	5.52973e-10	3.32426e-18	1.39e-07	3.18e-15	NA	NA	0.00406051	1.54265e-05	6.28126e-07	2.10671e-15	4.55225e-05	2.07177e-12
NPNT	NA	NA	NA	Prostate	6.52565e-10	7.01508e-07	-6.17718	Uterus	6.49296e-18	3.74929e-14	8.62352	2.49e-13	3.20961e-10	7.3196	0	1	1	1	3	NA	NA	-4.44383	5.34238	6.20328	-8.69981	5.26633	-7.8838	NA	NA	8.83716e-06	9.17348e-08	5.52973e-10	3.32426e-18	1.39e-07	3.18e-15	NA	NA	0.00406051	1.54265e-05	6.77835e-07	2.52852e-15	4.55225e-05	2.07177e-12
NPNT	NA	NA	NA	Prostate	6.52565e-10	7.01508e-07	-6.17718	Vagina	6.49296e-18	2.1986e-14	-8.62352	2.49e-13	3.20961e-10	7.3196	0	1	1	1	3	NA	NA	-4.44383	5.34238	-6.20328	8.69981	5.26633	-7.8838	NA	NA	8.83716e-06	9.17348e-08	5.52973e-10	3.32426e-18	1.39e-07	3.18e-15	NA	NA	0.00406051	1.54265e-05	7.94761e-07	2.49425e-15	4.55225e-05	2.07177e-12
NPNT	NA	NA	NA	Prostate	6.52565e-10	7.01508e-07	-6.17718	smultixcan	6.49296e-18	3.52088e-14	8.62352	2.49e-13	3.20961e-10	7.3196	0	1	1	1	3	NA	NA	-4.44383	5.34238	6.20328	-8.69981	5.26633	-7.8838	NA	NA	8.83716e-06	9.17348e-08	5.52973e-10	3.32426e-18	1.39e-07	3.18e-15	NA	NA	0.00406051	1.54265e-05	8.0936e-07	2.26073e-15	4.55225e-05	2.07177e-12
NPNT	NA	NA	NA	Skin_Not_Sun_Exposed_Suprapubic	6.49296e-18	8.19801e-14	8.62352	Adipose_Subcutaneous	6.49296e-18	1.51495e-14	8.62352	2.49e-13	3.20961e-10	7.3196	0	1	1	1	3	NA	NA	6.29822	-8.69981	6.20328	-8.69981	5.26633	-7.8838	NA	NA	3.01088e-10	3.32426e-18	5.52973e-10	3.32426e-18	1.39e-07	3.18e-15	NA	NA	9.91858e-07	2.40861e-15	5.613e-07	2.23234e-15	4.55225e-05	2.07177e-12
NPNT	NA	NA	NA	Skin_Not_Sun_Exposed_Suprapubic	6.49296e-18	8.19801e-14	8.62352	Adipose_Visceral_Omentum	6.49296e-18	2.2734e-14	8.62352	2.49e-13	3.20961e-10	7.3196	0	1	1	1	3	NA	NA	6.29822	-8.69981	6.20328	-8.69981	5.26633	-7.8838	NA	NA	3.01088e-10	3.32426e-18	5.52973e-10	3.32426e-18	1.39e-07	3.18e-15	NA	NA	9.91858e-07	2.40861e-15	6.59381e-07	2.07421e-15	4.55225e-05	2.07177e-12
NPNT	NA	NA	NA	Skin_Not_Sun_Exposed_Suprapubic	6.49296e-18	8.19801e-14	8.62352	Adrenal_Gland	6.49296e-18	3.54866e-14	8.62352	2.49e-13	3.20961e-10	7.3196	0	1	1	1	3	NA	NA	6.29822	-8.69981	6.20328	-8.69981	5.26633	-7.8838	NA	NA	3.01088e-10	3.32426e-18	5.52973e-10	3.32426e-18	1.39e-07	3.18e-15	NA	NA	9.91858e-07	2.40861e-15	8.90533e-07	2.12066e-15	4.55225e-05	2.07177e-12
NPNT	NA	NA	NA	Skin_Not_Sun_Exposed_Suprapubic	6.49296e-18	8.19801e-14	8.62352	Artery_Aorta	3.82823e-18	1.45679e-14	8.68378	2.49e-13	3.20961e-10	7.3196	0	1	1	1	3	NA	NA	6.29822	-8.69981	6.26706	-8.69113	5.26633	-7.8838	NA	NA	3.01088e-10	3.32426e-18	3.67937e-10	3.58837e-18	1.39e-07	3.18e-15	NA	NA	9.91858e-07	2.40861e-15	4.2364e-07	2.49462e-15	4.55225e-05	2.07177e-12
NPNT	NA	NA	NA	Skin_Not_Sun_Exposed_Suprapubic	6.49296e-18	8.19801e-14	8.62352	Artery_Coronary	6.49296e-18	2.80088e-14	-8.62352	2.49e-13	3.20961e-10	7.3196	0	1	1	1	3	NA	NA	6.29822	-8.69981	-6.20328	8.69981	5.26633	-7.8838	NA	NA	3.01088e-10	3.32426e-18	5.52973e-10	3.32426e-18	1.39e-07	3.18e-15	NA	NA	9.91858e-07	2.40861e-15	7.08049e-07	2.45447e-15	4.55225e-05	2.07177e-12
NPNT	NA	NA	NA	Skin_Not_Sun_Exposed_Suprapubic	6.49296e-18	8.19801e-14	8.62352	Artery_Tibial	6.49296e-18	1.82458e-14	-8.62352	2.49e-13	3.20961e-10	7.3196	0	1	1	1	3	NA	NA	6.29822	-8.69981	-6.20328	8.69981	5.26633	-7.8838	NA	NA	3.01088e-10	3.32426e-18	5.52973e-10	3.32426e-18	1.39e-07	3.18e-15	NA	NA	9.91858e-07	2.40861e-15	6.23411e-07	2.03363e-15	4.55225e-05	2.07177e-12
NPNT	NA	NA	NA	Skin_Not_Sun_Exposed_Suprapubic	6.49296e-18	8.19801e-14	8.62352	Brain_Amygdala	6.49296e-18	2.90414e-14	8.62352	2.49e-13	3.20961e-10	7.3196	0	1	1	1	3	NA	NA	6.29822	-8.69981	6.20328	-8.69981	5.26633	-7.8838	NA	NA	3.01088e-10	3.32426e-18	5.52973e-10	3.32426e-18	1.39e-07	3.18e-15	NA	NA	9.91858e-07	2.40861e-15	7.50029e-07	3.68172e-15	4.55225e-05	2.07177e-12
NPNT	NA	NA	NA	Skin_Not_Sun_Exposed_Suprapubic	6.49296e-18	8.19801e-14	8.62352	Brain_Caudate_basal_ganglia	6.49296e-18	3.87516e-14	8.62352	2.49e-13	3.20961e-10	7.3196	0	1	1	1	3	NA	NA	6.29822	-8.69981	6.20328	-8.69981	5.26633	-7.8838	NA	NA	3.01088e-10	3.32426e-18	5.52973e-10	3.32426e-18	1.39e-07	3.18e-15	NA	NA	9.91858e-07	2.40861e-15	8.23898e-07	2.45663e-15	4.55225e-05	2.07177e-12
NPNT	NA	NA	NA	Skin_Not_Sun_Exposed_Suprapubic	6.49296e-18	8.19801e-14	8.62352	Brain_Frontal_Cortex_BA9	6.49296e-18	2.56872e-14	8.62352	2.49e-13	3.20961e-10	7.3196	0	1	1	1	3	NA	NA	6.29822	-8.69981	6.20328	-8.69981	5.26633	-7.8838	NA	NA	3.01088e-10	3.32426e-18	5.52973e-10	3.32426e-18	1.39e-07	3.18e-15	NA	NA	9.91858e-07	2.40861e-15	8.69654e-07	2.30482e-15	4.55225e-05	2.07177e-12
NPNT	NA	NA	NA	Skin_Not_Sun_Exposed_Suprapubic	6.49296e-18	8.19801e-14	8.62352	Brain_Hippocampus	6.49296e-18	4.36998e-14	8.62352	2.49e-13	3.20961e-10	7.3196	0	1	1	1	3	NA	NA	6.29822	-8.69981	6.20328	-8.69981	5.26633	-7.8838	NA	NA	3.01088e-10	3.32426e-18	5.52973e-10	3.32426e-18	1.39e-07	3.18e-15	NA	NA	9.91858e-07	2.40861e-15	1.07699e-06	4.41649e-15	4.55225e-05	2.07177e-12
NPNT	NA	NA	NA	Skin_Not_Sun_Exposed_Suprapubic	6.49296e-18	8.19801e-14	8.62352	Brain_Nucleus_accumbens_basal_ganglia	6.49296e-18	5.2725e-14	8.62352	2.49e-13	3.20961e-10	7.3196	0	1	1	1	3	NA	NA	6.29822	-8.69981	6.20328	-8.69981	5.26633	-7.8838	NA	NA	3.01088e-10	3.32426e-18	5.52973e-10	3.32426e-18	1.39e-07	3.18e-15	NA	NA	9.91858e-07	2.40861e-15	8.9198e-07	2.58315e-15	4.55225e-05	2.07177e-12
NPNT	NA	NA	NA	Skin_Not_Sun_Exposed_Suprapubic	6.49296e-18	8.19801e-14	8.62352	Brain_Substantia_nigra	6.49296e-18	1.3994e-14	8.62352	2.49e-13	3.20961e-10	7.3196	0	1	1	1	3	NA	NA	6.29822	-8.69981	6.20328	-8.69981	5.26633	-7.8838	NA	NA	3.01088e-10	3.32426e-18	5.52973e-10	3.32426e-18	1.39e-07	3.18e-15	NA	NA	9.91858e-07	2.40861e-15	4.82535e-07	3.35547e-15	4.55225e-05	2.07177e-12
NPNT	NA	NA	NA	Skin_Not_Sun_Exposed_Suprapubic	6.49296e-18	8.19801e-14	8.62352	Breast_Mammary_Tissue	6.49296e-18	1.67648e-14	8.62352	2.49e-13	3.20961e-10	7.3196	0	1	1	1	3	NA	NA	6.29822	-8.69981	6.20328	-8.69981	5.26633	-7.8838	NA	NA	3.01088e-10	3.32426e-18	5.52973e-10	3.32426e-18	1.39e-07	3.18e-15	NA	NA	9.91858e-07	2.40861e-15	5.61268e-07	2.09239e-15	4.55225e-05	2.07177e-12
NPNT	NA	NA	NA	Skin_Not_Sun_Exposed_Suprapubic	6.49296e-18	8.19801e-14	8.62352	Cells_EBV-transformed_lymphocytes	6.49296e-18	1.7992e-14	8.62352	2.49e-13	3.20961e-10	7.3196	0	1	1	1	3	NA	NA	6.29822	-8.69981	6.20328	-8.69981	5.26633	-7.8838	NA	NA	3.01088e-10	3.32426e-18	5.52973e-10	3.32426e-18	1.39e-07	3.18e-15	NA	NA	9.91858e-07	2.40861e-15	7.7224e-07	2.35933e-15	4.55225e-05	2.07177e-12
NPNT	NA	NA	NA	Skin_Not_Sun_Exposed_Suprapubic	6.49296e-18	8.19801e-14	8.62352	Colon_Sigmoid	6.49296e-18	3.37125e-14	8.62352	2.49e-13	3.20961e-10	7.3196	0	1	1	1	3	NA	NA	6.29822	-8.69981	6.20328	-8.69981	5.26633	-7.8838	NA	NA	3.01088e-10	3.32426e-18	5.52973e-10	3.32426e-18	1.39e-07	3.18e-15	NA	NA	9.91858e-07	2.40861e-15	7.93276e-07	2.17506e-15	4.55225e-05	2.07177e-12
NPNT	NA	NA	NA	Skin_Not_Sun_Exposed_Suprapubic	6.49296e-18	8.19801e-14	8.62352	Colon_Transverse	6.49296e-18	3.34366e-14	-8.62352	2.49e-13	3.20961e-10	7.3196	0	1	1	1	3	NA	NA	6.29822	-8.69981	-6.20328	8.69981	5.26633	-7.8838	NA	NA	3.01088e-10	3.32426e-18	5.52973e-10	3.32426e-18	1.39e-07	3.18e-15	NA	NA	9.91858e-07	2.40861e-15	7.87218e-07	2.29671e-15	4.55225e-05	2.07177e-12
NPNT	NA	NA	NA	Skin_Not_Sun_Exposed_Suprapubic	6.49296e-18	8.19801e-14	8.62352	Esophagus_Gastroesophageal_Junction	6.49296e-18	2.21785e-14	8.62352	2.49e-13	3.20961e-10	7.3196	0	1	1	1	3	NA	NA	6.29822	-8.69981	6.20328	-8.69981	5.26633	-7.8838	NA	NA	3.01088e-10	3.32426e-18	5.52973e-10	3.32426e-18	1.39e-07	3.18e-15	NA	NA	9.91858e-07	2.40861e-15	6.94022e-07	1.91863e-15	4.55225e-05	2.07177e-12
NPNT	NA	NA	NA	Skin_Not_Sun_Exposed_Suprapubic	6.49296e-18	8.19801e-14	8.62352	Esophagus_Mucosa	6.49296e-18	2.58744e-14	8.62352	2.49e-13	3.20961e-10	7.3196	0	1	1	1	3	NA	NA	6.29822	-8.69981	6.20328	-8.69981	5.26633	-7.8838	NA	NA	3.01088e-10	3.32426e-18	5.52973e-10	3.32426e-18	1.39e-07	3.18e-15	NA	NA	9.91858e-07	2.40861e-15	5.84019e-07	1.98594e-15	4.55225e-05	2.07177e-12
NPNT	NA	NA	NA	Skin_Not_Sun_Exposed_Suprapubic	6.49296e-18	8.19801e-14	8.62352	Esophagus_Muscularis	6.49296e-18	2.47025e-14	8.62352	2.49e-13	3.20961e-10	7.3196	0	1	1	1	3	NA	NA	6.29822	-8.69981	6.20328	-8.69981	5.26633	-7.8838	NA	NA	3.01088e-10	3.32426e-18	5.52973e-10	3.32426e-18	1.39e-07	3.18e-15	NA	NA	9.91858e-07	2.40861e-15	8.48867e-07	2.04103e-15	4.55225e-05	2.07177e-12
NPNT	NA	NA	NA	Skin_Not_Sun_Exposed_Suprapubic	6.49296e-18	8.19801e-14	8.62352	Heart_Atrial_Appendage	6.49296e-18	2.5342e-14	8.62352	2.49e-13	3.20961e-10	7.3196	0	1	1	1	3	NA	NA	6.29822	-8.69981	6.20328	-8.69981	5.26633	-7.8838	NA	NA	3.01088e-10	3.32426e-18	5.52973e-10	3.32426e-18	1.39e-07	3.18e-15	NA	NA	9.91858e-07	2.40861e-15	7.27889e-07	2.16485e-15	4.55225e-05	2.07177e-12
NPNT	NA	NA	NA	Skin_Not_Sun_Exposed_Suprapubic	6.49296e-18	8.19801e-14	8.62352	Heart_Left_Ventricle	6.49296e-18	2.84405e-14	8.62352	2.49e-13	3.20961e-10	7.3196	0	1	1	1	3	NA	NA	6.29822	-8.69981	6.20328	-8.69981	5.26633	-7.8838	NA	NA	3.01088e-10	3.32426e-18	5.52973e-10	3.32426e-18	1.39e-07	3.18e-15	NA	NA	9.91858e-07	2.40861e-15	7.54581e-07	1.82154e-15	4.55225e-05	2.07177e-12
NPNT	NA	NA	NA	Skin_Not_Sun_Exposed_Suprapubic	6.49296e-18	8.19801e-14	8.62352	Kidney_Cortex	6.49296e-18	1.42821e-14	8.62352	2.49e-13	3.20961e-10	7.3196	0	1	1	1	3	NA	NA	6.29822	-8.69981	6.20328	-8.69981	5.26633	-7.8838	NA	NA	3.01088e-10	3.32426e-18	5.52973e-10	3.32426e-18	1.39e-07	3.18e-15	NA	NA	9.91858e-07	2.40861e-15	6.47013e-07	3.24098e-15	4.55225e-05	2.07177e-12
NPNT	NA	NA	NA	Skin_Not_Sun_Exposed_Suprapubic	6.49296e-18	8.19801e-14	8.62352	Lung	6.49296e-18	1.55896e-14	-8.62352	2.49e-13	3.20961e-10	7.3196	0	1	1	1	3	NA	NA	6.29822	-8.69981	-6.20328	8.69981	5.26633	-7.8838	NA	NA	3.01088e-10	3.32426e-18	5.52973e-10	3.32426e-18	1.39e-07	3.18e-15	NA	NA	9.91858e-07	2.40861e-15	5.17874e-07	2.17074e-15	4.55225e-05	2.07177e-12
NPNT	NA	NA	NA	Skin_Not_Sun_Exposed_Suprapubic	6.49296e-18	8.19801e-14	8.62352	Minor_Salivary_Gland	6.49296e-18	2.26166e-14	-8.62352	2.49e-13	3.20961e-10	7.3196	0	1	1	1	3	NA	NA	6.29822	-8.69981	-6.20328	8.69981	5.26633	-7.8838	NA	NA	3.01088e-10	3.32426e-18	5.52973e-10	3.32426e-18	1.39e-07	3.18e-15	NA	NA	9.91858e-07	2.40861e-15	8.17018e-07	2.70909e-15	4.55225e-05	2.07177e-12
NPNT	NA	NA	NA	Skin_Not_Sun_Exposed_Suprapubic	6.49296e-18	8.19801e-14	8.62352	Muscle_Skeletal	6.49296e-18	3.92175e-14	8.62352	2.49e-13	3.20961e-10	7.3196	0	1	1	1	3	NA	NA	6.29822	-8.69981	6.20328	-8.69981	5.26633	-7.8838	NA	NA	3.01088e-10	3.32426e-18	5.52973e-10	3.32426e-18	1.39e-07	3.18e-15	NA	NA	9.91858e-07	2.40861e-15	9.43925e-07	2.00675e-15	4.55225e-05	2.07177e-12
NPNT	NA	NA	NA	Skin_Not_Sun_Exposed_Suprapubic	6.49296e-18	8.19801e-14	8.62352	Nerve_Tibial	6.49296e-18	1.49918e-14	8.62352	2.49e-13	3.20961e-10	7.3196	0	1	1	1	3	NA	NA	6.29822	-8.69981	6.20328	-8.69981	5.26633	-7.8838	NA	NA	3.01088e-10	3.32426e-18	5.52973e-10	3.32426e-18	1.39e-07	3.18e-15	NA	NA	9.91858e-07	2.40861e-15	6.14303e-07	2.08185e-15	4.55225e-05	2.07177e-12
NPNT	NA	NA	NA	Skin_Not_Sun_Exposed_Suprapubic	6.49296e-18	8.19801e-14	8.62352	Pancreas	6.49296e-18	4.94222e-14	8.62352	2.49e-13	3.20961e-10	7.3196	0	1	1	1	3	NA	NA	6.29822	-8.69981	6.20328	-8.69981	5.26633	-7.8838	NA	NA	3.01088e-10	3.32426e-18	5.52973e-10	3.32426e-18	1.39e-07	3.18e-15	NA	NA	9.91858e-07	2.40861e-15	1.11627e-06	2.28149e-15	4.55225e-05	2.07177e-12
NPNT	NA	NA	NA	Skin_Not_Sun_Exposed_Suprapubic	6.49296e-18	8.19801e-14	8.62352	Pituitary	6.49296e-18	4.12978e-14	8.62352	2.49e-13	3.20961e-10	7.3196	0	1	1	1	3	NA	NA	6.29822	-8.69981	6.20328	-8.69981	5.26633	-7.8838	NA	NA	3.01088e-10	3.32426e-18	5.52973e-10	3.32426e-18	1.39e-07	3.18e-15	NA	NA	9.91858e-07	2.40861e-15	8.46828e-07	2.27101e-15	4.55225e-05	2.07177e-12
NPNT	NA	NA	NA	Skin_Not_Sun_Exposed_Suprapubic	6.49296e-18	8.19801e-14	8.62352	Prostate	6.49296e-18	2.88399e-14	8.62352	2.49e-13	3.20961e-10	7.3196	0	1	1	1	3	NA	NA	6.29822	-8.69981	6.20328	-8.69981	5.26633	-7.8838	NA	NA	3.01088e-10	3.32426e-18	5.52973e-10	3.32426e-18	1.39e-07	3.18e-15	NA	NA	9.91858e-07	2.40861e-15	8.2946e-07	2.21952e-15	4.55225e-05	2.07177e-12
NPNT	NA	NA	NA	Skin_Not_Sun_Exposed_Suprapubic	6.49296e-18	8.19801e-14	8.62352	Skin_Not_Sun_Exposed_Suprapubic	6.49296e-18	2.58558e-14	8.62352	2.49e-13	3.20961e-10	7.3196	0	1	1	1	3	NA	NA	6.29822	-8.69981	6.20328	-8.69981	5.26633	-7.8838	NA	NA	3.01088e-10	3.32426e-18	5.52973e-10	3.32426e-18	1.39e-07	3.18e-15	NA	NA	9.91858e-07	2.40861e-15	6.91196e-07	2.17928e-15	4.55225e-05	2.07177e-12
NPNT	NA	NA	NA	Skin_Not_Sun_Exposed_Suprapubic	6.49296e-18	8.19801e-14	8.62352	Skin_Sun_Exposed_Lower_leg	6.49296e-18	2.31705e-14	8.62352	2.49e-13	3.20961e-10	7.3196	0	1	1	1	3	NA	NA	6.29822	-8.69981	6.20328	-8.69981	5.26633	-7.8838	NA	NA	3.01088e-10	3.32426e-18	5.52973e-10	3.32426e-18	1.39e-07	3.18e-15	NA	NA	9.91858e-07	2.40861e-15	6.48638e-07	2.03928e-15	4.55225e-05	2.07177e-12
NPNT	NA	NA	NA	Skin_Not_Sun_Exposed_Suprapubic	6.49296e-18	8.19801e-14	8.62352	Small_Intestine_Terminal_Ileum	6.49296e-18	3.14822e-14	-8.62352	2.49e-13	3.20961e-10	7.3196	0	1	1	1	3	NA	NA	6.29822	-8.69981	-6.20328	8.69981	5.26633	-7.8838	NA	NA	3.01088e-10	3.32426e-18	5.52973e-10	3.32426e-18	1.39e-07	3.18e-15	NA	NA	9.91858e-07	2.40861e-15	1.0681e-06	2.48071e-15	4.55225e-05	2.07177e-12
NPNT	NA	NA	NA	Skin_Not_Sun_Exposed_Suprapubic	6.49296e-18	8.19801e-14	8.62352	Spleen	6.49296e-18	1.9323e-14	8.62352	2.49e-13	3.20961e-10	7.3196	0	1	1	1	3	NA	NA	6.29822	-8.69981	6.20328	-8.69981	5.26633	-7.8838	NA	NA	3.01088e-10	3.32426e-18	5.52973e-10	3.32426e-18	1.39e-07	3.18e-15	NA	NA	9.91858e-07	2.40861e-15	7.57814e-07	2.12061e-15	4.55225e-05	2.07177e-12
NPNT	NA	NA	NA	Skin_Not_Sun_Exposed_Suprapubic	6.49296e-18	8.19801e-14	8.62352	Stomach	6.49296e-18	2.50656e-14	8.62352	2.49e-13	3.20961e-10	7.3196	0	1	1	1	3	NA	NA	6.29822	-8.69981	6.20328	-8.69981	5.26633	-7.8838	NA	NA	3.01088e-10	3.32426e-18	5.52973e-10	3.32426e-18	1.39e-07	3.18e-15	NA	NA	9.91858e-07	2.40861e-15	7.1977e-07	2.77683e-15	4.55225e-05	2.07177e-12
NPNT	NA	NA	NA	Skin_Not_Sun_Exposed_Suprapubic	6.49296e-18	8.19801e-14	8.62352	Testis	6.49296e-18	1.68817e-13	8.62352	2.49e-13	3.20961e-10	7.3196	0	1	1	1	3	NA	NA	6.29822	-8.69981	6.20328	-8.69981	5.26633	-7.8838	NA	NA	3.01088e-10	3.32426e-18	5.52973e-10	3.32426e-18	1.39e-07	3.18e-15	NA	NA	9.91858e-07	2.40861e-15	1.6878e-06	2.62853e-15	4.55225e-05	2.07177e-12
NPNT	NA	NA	NA	Skin_Not_Sun_Exposed_Suprapubic	6.49296e-18	8.19801e-14	8.62352	Thyroid	6.49296e-18	2.7923e-14	-8.62352	2.49e-13	3.20961e-10	7.3196	0	1	1	1	3	NA	NA	6.29822	-8.69981	-6.20328	8.69981	5.26633	-7.8838	NA	NA	3.01088e-10	3.32426e-18	5.52973e-10	3.32426e-18	1.39e-07	3.18e-15	NA	NA	9.91858e-07	2.40861e-15	6.28126e-07	2.10671e-15	4.55225e-05	2.07177e-12
NPNT	NA	NA	NA	Skin_Not_Sun_Exposed_Suprapubic	6.49296e-18	8.19801e-14	8.62352	Uterus	6.49296e-18	3.74929e-14	8.62352	2.49e-13	3.20961e-10	7.3196	0	1	1	1	3	NA	NA	6.29822	-8.69981	6.20328	-8.69981	5.26633	-7.8838	NA	NA	3.01088e-10	3.32426e-18	5.52973e-10	3.32426e-18	1.39e-07	3.18e-15	NA	NA	9.91858e-07	2.40861e-15	6.77835e-07	2.52852e-15	4.55225e-05	2.07177e-12
NPNT	NA	NA	NA	Skin_Not_Sun_Exposed_Suprapubic	6.49296e-18	8.19801e-14	8.62352	Vagina	6.49296e-18	2.1986e-14	-8.62352	2.49e-13	3.20961e-10	7.3196	0	1	1	1	3	NA	NA	6.29822	-8.69981	-6.20328	8.69981	5.26633	-7.8838	NA	NA	3.01088e-10	3.32426e-18	5.52973e-10	3.32426e-18	1.39e-07	3.18e-15	NA	NA	9.91858e-07	2.40861e-15	7.94761e-07	2.49425e-15	4.55225e-05	2.07177e-12
NPNT	NA	NA	NA	Skin_Not_Sun_Exposed_Suprapubic	6.49296e-18	8.19801e-14	8.62352	smultixcan	6.49296e-18	3.52088e-14	8.62352	2.49e-13	3.20961e-10	7.3196	0	1	1	1	3	NA	NA	6.29822	-8.69981	6.20328	-8.69981	5.26633	-7.8838	NA	NA	3.01088e-10	3.32426e-18	5.52973e-10	3.32426e-18	1.39e-07	3.18e-15	NA	NA	9.91858e-07	2.40861e-15	8.0936e-07	2.26073e-15	4.55225e-05	2.07177e-12
NPNT	NA	NA	NA	Skin_Sun_Exposed_Lower_leg	7.47462e-06	0.00301998	4.47971	Adipose_Subcutaneous	6.49296e-18	1.51495e-14	8.62352	2.49e-13	3.20961e-10	7.3196	0	1	1	1	3	NA	NA	2.83697	-7.24627	6.20328	-8.69981	5.26633	-7.8838	NA	NA	0.00455438	4.28404e-13	5.52973e-10	3.32426e-18	1.39e-07	3.18e-15	NA	NA	0.294008	1.78885e-10	5.613e-07	2.23234e-15	4.55225e-05	2.07177e-12
NPNT	NA	NA	NA	Skin_Sun_Exposed_Lower_leg	7.47462e-06	0.00301998	4.47971	Adipose_Visceral_Omentum	6.49296e-18	2.2734e-14	8.62352	2.49e-13	3.20961e-10	7.3196	0	1	1	1	3	NA	NA	2.83697	-7.24627	6.20328	-8.69981	5.26633	-7.8838	NA	NA	0.00455438	4.28404e-13	5.52973e-10	3.32426e-18	1.39e-07	3.18e-15	NA	NA	0.294008	1.78885e-10	6.59381e-07	2.07421e-15	4.55225e-05	2.07177e-12
NPNT	NA	NA	NA	Skin_Sun_Exposed_Lower_leg	7.47462e-06	0.00301998	4.47971	Adrenal_Gland	6.49296e-18	3.54866e-14	8.62352	2.49e-13	3.20961e-10	7.3196	0	1	1	1	3	NA	NA	2.83697	-7.24627	6.20328	-8.69981	5.26633	-7.8838	NA	NA	0.00455438	4.28404e-13	5.52973e-10	3.32426e-18	1.39e-07	3.18e-15	NA	NA	0.294008	1.78885e-10	8.90533e-07	2.12066e-15	4.55225e-05	2.07177e-12
NPNT	NA	NA	NA	Skin_Sun_Exposed_Lower_leg	7.47462e-06	0.00301998	4.47971	Artery_Aorta	3.82823e-18	1.45679e-14	8.68378	2.49e-13	3.20961e-10	7.3196	0	1	1	1	3	NA	NA	2.83697	-7.24627	6.26706	-8.69113	5.26633	-7.8838	NA	NA	0.00455438	4.28404e-13	3.67937e-10	3.58837e-18	1.39e-07	3.18e-15	NA	NA	0.294008	1.78885e-10	4.2364e-07	2.49462e-15	4.55225e-05	2.07177e-12
NPNT	NA	NA	NA	Skin_Sun_Exposed_Lower_leg	7.47462e-06	0.00301998	4.47971	Artery_Coronary	6.49296e-18	2.80088e-14	-8.62352	2.49e-13	3.20961e-10	7.3196	0	1	1	1	3	NA	NA	2.83697	-7.24627	-6.20328	8.69981	5.26633	-7.8838	NA	NA	0.00455438	4.28404e-13	5.52973e-10	3.32426e-18	1.39e-07	3.18e-15	NA	NA	0.294008	1.78885e-10	7.08049e-07	2.45447e-15	4.55225e-05	2.07177e-12
NPNT	NA	NA	NA	Skin_Sun_Exposed_Lower_leg	7.47462e-06	0.00301998	4.47971	Artery_Tibial	6.49296e-18	1.82458e-14	-8.62352	2.49e-13	3.20961e-10	7.3196	0	1	1	1	3	NA	NA	2.83697	-7.24627	-6.20328	8.69981	5.26633	-7.8838	NA	NA	0.00455438	4.28404e-13	5.52973e-10	3.32426e-18	1.39e-07	3.18e-15	NA	NA	0.294008	1.78885e-10	6.23411e-07	2.03363e-15	4.55225e-05	2.07177e-12
NPNT	NA	NA	NA	Skin_Sun_Exposed_Lower_leg	7.47462e-06	0.00301998	4.47971	Brain_Amygdala	6.49296e-18	2.90414e-14	8.62352	2.49e-13	3.20961e-10	7.3196	0	1	1	1	3	NA	NA	2.83697	-7.24627	6.20328	-8.69981	5.26633	-7.8838	NA	NA	0.00455438	4.28404e-13	5.52973e-10	3.32426e-18	1.39e-07	3.18e-15	NA	NA	0.294008	1.78885e-10	7.50029e-07	3.68172e-15	4.55225e-05	2.07177e-12
NPNT	NA	NA	NA	Skin_Sun_Exposed_Lower_leg	7.47462e-06	0.00301998	4.47971	Brain_Caudate_basal_ganglia	6.49296e-18	3.87516e-14	8.62352	2.49e-13	3.20961e-10	7.3196	0	1	1	1	3	NA	NA	2.83697	-7.24627	6.20328	-8.69981	5.26633	-7.8838	NA	NA	0.00455438	4.28404e-13	5.52973e-10	3.32426e-18	1.39e-07	3.18e-15	NA	NA	0.294008	1.78885e-10	8.23898e-07	2.45663e-15	4.55225e-05	2.07177e-12
NPNT	NA	NA	NA	Skin_Sun_Exposed_Lower_leg	7.47462e-06	0.00301998	4.47971	Brain_Frontal_Cortex_BA9	6.49296e-18	2.56872e-14	8.62352	2.49e-13	3.20961e-10	7.3196	0	1	1	1	3	NA	NA	2.83697	-7.24627	6.20328	-8.69981	5.26633	-7.8838	NA	NA	0.00455438	4.28404e-13	5.52973e-10	3.32426e-18	1.39e-07	3.18e-15	NA	NA	0.294008	1.78885e-10	8.69654e-07	2.30482e-15	4.55225e-05	2.07177e-12
NPNT	NA	NA	NA	Skin_Sun_Exposed_Lower_leg	7.47462e-06	0.00301998	4.47971	Brain_Hippocampus	6.49296e-18	4.36998e-14	8.62352	2.49e-13	3.20961e-10	7.3196	0	1	1	1	3	NA	NA	2.83697	-7.24627	6.20328	-8.69981	5.26633	-7.8838	NA	NA	0.00455438	4.28404e-13	5.52973e-10	3.32426e-18	1.39e-07	3.18e-15	NA	NA	0.294008	1.78885e-10	1.07699e-06	4.41649e-15	4.55225e-05	2.07177e-12
NPNT	NA	NA	NA	Skin_Sun_Exposed_Lower_leg	7.47462e-06	0.00301998	4.47971	Brain_Nucleus_accumbens_basal_ganglia	6.49296e-18	5.2725e-14	8.62352	2.49e-13	3.20961e-10	7.3196	0	1	1	1	3	NA	NA	2.83697	-7.24627	6.20328	-8.69981	5.26633	-7.8838	NA	NA	0.00455438	4.28404e-13	5.52973e-10	3.32426e-18	1.39e-07	3.18e-15	NA	NA	0.294008	1.78885e-10	8.9198e-07	2.58315e-15	4.55225e-05	2.07177e-12
NPNT	NA	NA	NA	Skin_Sun_Exposed_Lower_leg	7.47462e-06	0.00301998	4.47971	Brain_Substantia_nigra	6.49296e-18	1.3994e-14	8.62352	2.49e-13	3.20961e-10	7.3196	0	1	1	1	3	NA	NA	2.83697	-7.24627	6.20328	-8.69981	5.26633	-7.8838	NA	NA	0.00455438	4.28404e-13	5.52973e-10	3.32426e-18	1.39e-07	3.18e-15	NA	NA	0.294008	1.78885e-10	4.82535e-07	3.35547e-15	4.55225e-05	2.07177e-12
NPNT	NA	NA	NA	Skin_Sun_Exposed_Lower_leg	7.47462e-06	0.00301998	4.47971	Breast_Mammary_Tissue	6.49296e-18	1.67648e-14	8.62352	2.49e-13	3.20961e-10	7.3196	0	1	1	1	3	NA	NA	2.83697	-7.24627	6.20328	-8.69981	5.26633	-7.8838	NA	NA	0.00455438	4.28404e-13	5.52973e-10	3.32426e-18	1.39e-07	3.18e-15	NA	NA	0.294008	1.78885e-10	5.61268e-07	2.09239e-15	4.55225e-05	2.07177e-12
NPNT	NA	NA	NA	Skin_Sun_Exposed_Lower_leg	7.47462e-06	0.00301998	4.47971	Cells_EBV-transformed_lymphocytes	6.49296e-18	1.7992e-14	8.62352	2.49e-13	3.20961e-10	7.3196	0	1	1	1	3	NA	NA	2.83697	-7.24627	6.20328	-8.69981	5.26633	-7.8838	NA	NA	0.00455438	4.28404e-13	5.52973e-10	3.32426e-18	1.39e-07	3.18e-15	NA	NA	0.294008	1.78885e-10	7.7224e-07	2.35933e-15	4.55225e-05	2.07177e-12
NPNT	NA	NA	NA	Skin_Sun_Exposed_Lower_leg	7.47462e-06	0.00301998	4.47971	Colon_Sigmoid	6.49296e-18	3.37125e-14	8.62352	2.49e-13	3.20961e-10	7.3196	0	1	1	1	3	NA	NA	2.83697	-7.24627	6.20328	-8.69981	5.26633	-7.8838	NA	NA	0.00455438	4.28404e-13	5.52973e-10	3.32426e-18	1.39e-07	3.18e-15	NA	NA	0.294008	1.78885e-10	7.93276e-07	2.17506e-15	4.55225e-05	2.07177e-12
NPNT	NA	NA	NA	Skin_Sun_Exposed_Lower_leg	7.47462e-06	0.00301998	4.47971	Colon_Transverse	6.49296e-18	3.34366e-14	-8.62352	2.49e-13	3.20961e-10	7.3196	0	1	1	1	3	NA	NA	2.83697	-7.24627	-6.20328	8.69981	5.26633	-7.8838	NA	NA	0.00455438	4.28404e-13	5.52973e-10	3.32426e-18	1.39e-07	3.18e-15	NA	NA	0.294008	1.78885e-10	7.87218e-07	2.29671e-15	4.55225e-05	2.07177e-12
NPNT	NA	NA	NA	Skin_Sun_Exposed_Lower_leg	7.47462e-06	0.00301998	4.47971	Esophagus_Gastroesophageal_Junction	6.49296e-18	2.21785e-14	8.62352	2.49e-13	3.20961e-10	7.3196	0	1	1	1	3	NA	NA	2.83697	-7.24627	6.20328	-8.69981	5.26633	-7.8838	NA	NA	0.00455438	4.28404e-13	5.52973e-10	3.32426e-18	1.39e-07	3.18e-15	NA	NA	0.294008	1.78885e-10	6.94022e-07	1.91863e-15	4.55225e-05	2.07177e-12
NPNT	NA	NA	NA	Skin_Sun_Exposed_Lower_leg	7.47462e-06	0.00301998	4.47971	Esophagus_Mucosa	6.49296e-18	2.58744e-14	8.62352	2.49e-13	3.20961e-10	7.3196	0	1	1	1	3	NA	NA	2.83697	-7.24627	6.20328	-8.69981	5.26633	-7.8838	NA	NA	0.00455438	4.28404e-13	5.52973e-10	3.32426e-18	1.39e-07	3.18e-15	NA	NA	0.294008	1.78885e-10	5.84019e-07	1.98594e-15	4.55225e-05	2.07177e-12
NPNT	NA	NA	NA	Skin_Sun_Exposed_Lower_leg	7.47462e-06	0.00301998	4.47971	Esophagus_Muscularis	6.49296e-18	2.47025e-14	8.62352	2.49e-13	3.20961e-10	7.3196	0	1	1	1	3	NA	NA	2.83697	-7.24627	6.20328	-8.69981	5.26633	-7.8838	NA	NA	0.00455438	4.28404e-13	5.52973e-10	3.32426e-18	1.39e-07	3.18e-15	NA	NA	0.294008	1.78885e-10	8.48867e-07	2.04103e-15	4.55225e-05	2.07177e-12
NPNT	NA	NA	NA	Skin_Sun_Exposed_Lower_leg	7.47462e-06	0.00301998	4.47971	Heart_Atrial_Appendage	6.49296e-18	2.5342e-14	8.62352	2.49e-13	3.20961e-10	7.3196	0	1	1	1	3	NA	NA	2.83697	-7.24627	6.20328	-8.69981	5.26633	-7.8838	NA	NA	0.00455438	4.28404e-13	5.52973e-10	3.32426e-18	1.39e-07	3.18e-15	NA	NA	0.294008	1.78885e-10	7.27889e-07	2.16485e-15	4.55225e-05	2.07177e-12
NPNT	NA	NA	NA	Skin_Sun_Exposed_Lower_leg	7.47462e-06	0.00301998	4.47971	Heart_Left_Ventricle	6.49296e-18	2.84405e-14	8.62352	2.49e-13	3.20961e-10	7.3196	0	1	1	1	3	NA	NA	2.83697	-7.24627	6.20328	-8.69981	5.26633	-7.8838	NA	NA	0.00455438	4.28404e-13	5.52973e-10	3.32426e-18	1.39e-07	3.18e-15	NA	NA	0.294008	1.78885e-10	7.54581e-07	1.82154e-15	4.55225e-05	2.07177e-12
NPNT	NA	NA	NA	Skin_Sun_Exposed_Lower_leg	7.47462e-06	0.00301998	4.47971	Kidney_Cortex	6.49296e-18	1.42821e-14	8.62352	2.49e-13	3.20961e-10	7.3196	0	1	1	1	3	NA	NA	2.83697	-7.24627	6.20328	-8.69981	5.26633	-7.8838	NA	NA	0.00455438	4.28404e-13	5.52973e-10	3.32426e-18	1.39e-07	3.18e-15	NA	NA	0.294008	1.78885e-10	6.47013e-07	3.24098e-15	4.55225e-05	2.07177e-12
NPNT	NA	NA	NA	Skin_Sun_Exposed_Lower_leg	7.47462e-06	0.00301998	4.47971	Lung	6.49296e-18	1.55896e-14	-8.62352	2.49e-13	3.20961e-10	7.3196	0	1	1	1	3	NA	NA	2.83697	-7.24627	-6.20328	8.69981	5.26633	-7.8838	NA	NA	0.00455438	4.28404e-13	5.52973e-10	3.32426e-18	1.39e-07	3.18e-15	NA	NA	0.294008	1.78885e-10	5.17874e-07	2.17074e-15	4.55225e-05	2.07177e-12
NPNT	NA	NA	NA	Skin_Sun_Exposed_Lower_leg	7.47462e-06	0.00301998	4.47971	Minor_Salivary_Gland	6.49296e-18	2.26166e-14	-8.62352	2.49e-13	3.20961e-10	7.3196	0	1	1	1	3	NA	NA	2.83697	-7.24627	-6.20328	8.69981	5.26633	-7.8838	NA	NA	0.00455438	4.28404e-13	5.52973e-10	3.32426e-18	1.39e-07	3.18e-15	NA	NA	0.294008	1.78885e-10	8.17018e-07	2.70909e-15	4.55225e-05	2.07177e-12
NPNT	NA	NA	NA	Skin_Sun_Exposed_Lower_leg	7.47462e-06	0.00301998	4.47971	Muscle_Skeletal	6.49296e-18	3.92175e-14	8.62352	2.49e-13	3.20961e-10	7.3196	0	1	1	1	3	NA	NA	2.83697	-7.24627	6.20328	-8.69981	5.26633	-7.8838	NA	NA	0.00455438	4.28404e-13	5.52973e-10	3.32426e-18	1.39e-07	3.18e-15	NA	NA	0.294008	1.78885e-10	9.43925e-07	2.00675e-15	4.55225e-05	2.07177e-12
NPNT	NA	NA	NA	Skin_Sun_Exposed_Lower_leg	7.47462e-06	0.00301998	4.47971	Nerve_Tibial	6.49296e-18	1.49918e-14	8.62352	2.49e-13	3.20961e-10	7.3196	0	1	1	1	3	NA	NA	2.83697	-7.24627	6.20328	-8.69981	5.26633	-7.8838	NA	NA	0.00455438	4.28404e-13	5.52973e-10	3.32426e-18	1.39e-07	3.18e-15	NA	NA	0.294008	1.78885e-10	6.14303e-07	2.08185e-15	4.55225e-05	2.07177e-12
NPNT	NA	NA	NA	Skin_Sun_Exposed_Lower_leg	7.47462e-06	0.00301998	4.47971	Pancreas	6.49296e-18	4.94222e-14	8.62352	2.49e-13	3.20961e-10	7.3196	0	1	1	1	3	NA	NA	2.83697	-7.24627	6.20328	-8.69981	5.26633	-7.8838	NA	NA	0.00455438	4.28404e-13	5.52973e-10	3.32426e-18	1.39e-07	3.18e-15	NA	NA	0.294008	1.78885e-10	1.11627e-06	2.28149e-15	4.55225e-05	2.07177e-12
NPNT	NA	NA	NA	Skin_Sun_Exposed_Lower_leg	7.47462e-06	0.00301998	4.47971	Pituitary	6.49296e-18	4.12978e-14	8.62352	2.49e-13	3.20961e-10	7.3196	0	1	1	1	3	NA	NA	2.83697	-7.24627	6.20328	-8.69981	5.26633	-7.8838	NA	NA	0.00455438	4.28404e-13	5.52973e-10	3.32426e-18	1.39e-07	3.18e-15	NA	NA	0.294008	1.78885e-10	8.46828e-07	2.27101e-15	4.55225e-05	2.07177e-12
NPNT	NA	NA	NA	Skin_Sun_Exposed_Lower_leg	7.47462e-06	0.00301998	4.47971	Prostate	6.49296e-18	2.88399e-14	8.62352	2.49e-13	3.20961e-10	7.3196	0	1	1	1	3	NA	NA	2.83697	-7.24627	6.20328	-8.69981	5.26633	-7.8838	NA	NA	0.00455438	4.28404e-13	5.52973e-10	3.32426e-18	1.39e-07	3.18e-15	NA	NA	0.294008	1.78885e-10	8.2946e-07	2.21952e-15	4.55225e-05	2.07177e-12
NPNT	NA	NA	NA	Skin_Sun_Exposed_Lower_leg	7.47462e-06	0.00301998	4.47971	Skin_Not_Sun_Exposed_Suprapubic	6.49296e-18	2.58558e-14	8.62352	2.49e-13	3.20961e-10	7.3196	0	1	1	1	3	NA	NA	2.83697	-7.24627	6.20328	-8.69981	5.26633	-7.8838	NA	NA	0.00455438	4.28404e-13	5.52973e-10	3.32426e-18	1.39e-07	3.18e-15	NA	NA	0.294008	1.78885e-10	6.91196e-07	2.17928e-15	4.55225e-05	2.07177e-12
NPNT	NA	NA	NA	Skin_Sun_Exposed_Lower_leg	7.47462e-06	0.00301998	4.47971	Skin_Sun_Exposed_Lower_leg	6.49296e-18	2.31705e-14	8.62352	2.49e-13	3.20961e-10	7.3196	0	1	1	1	3	NA	NA	2.83697	-7.24627	6.20328	-8.69981	5.26633	-7.8838	NA	NA	0.00455438	4.28404e-13	5.52973e-10	3.32426e-18	1.39e-07	3.18e-15	NA	NA	0.294008	1.78885e-10	6.48638e-07	2.03928e-15	4.55225e-05	2.07177e-12
NPNT	NA	NA	NA	Skin_Sun_Exposed_Lower_leg	7.47462e-06	0.00301998	4.47971	Small_Intestine_Terminal_Ileum	6.49296e-18	3.14822e-14	-8.62352	2.49e-13	3.20961e-10	7.3196	0	1	1	1	3	NA	NA	2.83697	-7.24627	-6.20328	8.69981	5.26633	-7.8838	NA	NA	0.00455438	4.28404e-13	5.52973e-10	3.32426e-18	1.39e-07	3.18e-15	NA	NA	0.294008	1.78885e-10	1.0681e-06	2.48071e-15	4.55225e-05	2.07177e-12
NPNT	NA	NA	NA	Skin_Sun_Exposed_Lower_leg	7.47462e-06	0.00301998	4.47971	Spleen	6.49296e-18	1.9323e-14	8.62352	2.49e-13	3.20961e-10	7.3196	0	1	1	1	3	NA	NA	2.83697	-7.24627	6.20328	-8.69981	5.26633	-7.8838	NA	NA	0.00455438	4.28404e-13	5.52973e-10	3.32426e-18	1.39e-07	3.18e-15	NA	NA	0.294008	1.78885e-10	7.57814e-07	2.12061e-15	4.55225e-05	2.07177e-12
NPNT	NA	NA	NA	Skin_Sun_Exposed_Lower_leg	7.47462e-06	0.00301998	4.47971	Stomach	6.49296e-18	2.50656e-14	8.62352	2.49e-13	3.20961e-10	7.3196	0	1	1	1	3	NA	NA	2.83697	-7.24627	6.20328	-8.69981	5.26633	-7.8838	NA	NA	0.00455438	4.28404e-13	5.52973e-10	3.32426e-18	1.39e-07	3.18e-15	NA	NA	0.294008	1.78885e-10	7.1977e-07	2.77683e-15	4.55225e-05	2.07177e-12
NPNT	NA	NA	NA	Skin_Sun_Exposed_Lower_leg	7.47462e-06	0.00301998	4.47971	Testis	6.49296e-18	1.68817e-13	8.62352	2.49e-13	3.20961e-10	7.3196	0	1	1	1	3	NA	NA	2.83697	-7.24627	6.20328	-8.69981	5.26633	-7.8838	NA	NA	0.00455438	4.28404e-13	5.52973e-10	3.32426e-18	1.39e-07	3.18e-15	NA	NA	0.294008	1.78885e-10	1.6878e-06	2.62853e-15	4.55225e-05	2.07177e-12
NPNT	NA	NA	NA	Skin_Sun_Exposed_Lower_leg	7.47462e-06	0.00301998	4.47971	Thyroid	6.49296e-18	2.7923e-14	-8.62352	2.49e-13	3.20961e-10	7.3196	0	1	1	1	3	NA	NA	2.83697	-7.24627	-6.20328	8.69981	5.26633	-7.8838	NA	NA	0.00455438	4.28404e-13	5.52973e-10	3.32426e-18	1.39e-07	3.18e-15	NA	NA	0.294008	1.78885e-10	6.28126e-07	2.10671e-15	4.55225e-05	2.07177e-12
NPNT	NA	NA	NA	Skin_Sun_Exposed_Lower_leg	7.47462e-06	0.00301998	4.47971	Uterus	6.49296e-18	3.74929e-14	8.62352	2.49e-13	3.20961e-10	7.3196	0	1	1	1	3	NA	NA	2.83697	-7.24627	6.20328	-8.69981	5.26633	-7.8838	NA	NA	0.00455438	4.28404e-13	5.52973e-10	3.32426e-18	1.39e-07	3.18e-15	NA	NA	0.294008	1.78885e-10	6.77835e-07	2.52852e-15	4.55225e-05	2.07177e-12
NPNT	NA	NA	NA	Skin_Sun_Exposed_Lower_leg	7.47462e-06	0.00301998	4.47971	Vagina	6.49296e-18	2.1986e-14	-8.62352	2.49e-13	3.20961e-10	7.3196	0	1	1	1	3	NA	NA	2.83697	-7.24627	-6.20328	8.69981	5.26633	-7.8838	NA	NA	0.00455438	4.28404e-13	5.52973e-10	3.32426e-18	1.39e-07	3.18e-15	NA	NA	0.294008	1.78885e-10	7.94761e-07	2.49425e-15	4.55225e-05	2.07177e-12
NPNT	NA	NA	NA	Skin_Sun_Exposed_Lower_leg	7.47462e-06	0.00301998	4.47971	smultixcan	6.49296e-18	3.52088e-14	8.62352	2.49e-13	3.20961e-10	7.3196	0	1	1	1	3	NA	NA	2.83697	-7.24627	6.20328	-8.69981	5.26633	-7.8838	NA	NA	0.00455438	4.28404e-13	5.52973e-10	3.32426e-18	1.39e-07	3.18e-15	NA	NA	0.294008	1.78885e-10	8.0936e-07	2.26073e-15	4.55225e-05	2.07177e-12
NPNT	NA	NA	NA	Stomach	3.1802e-10	4.11024e-07	6.28973	Adipose_Subcutaneous	6.49296e-18	1.51495e-14	8.62352	2.49e-13	3.20961e-10	7.3196	0	1	1	1	3	NA	NA	4.6938	-5.89374	6.20328	-8.69981	5.26633	-7.8838	NA	NA	2.68173e-06	3.77555e-09	5.52973e-10	3.32426e-18	1.39e-07	3.18e-15	NA	NA	0.00148275	9.29249e-07	5.613e-07	2.23234e-15	4.55225e-05	2.07177e-12
NPNT	NA	NA	NA	Stomach	3.1802e-10	4.11024e-07	6.28973	Adipose_Visceral_Omentum	6.49296e-18	2.2734e-14	8.62352	2.49e-13	3.20961e-10	7.3196	0	1	1	1	3	NA	NA	4.6938	-5.89374	6.20328	-8.69981	5.26633	-7.8838	NA	NA	2.68173e-06	3.77555e-09	5.52973e-10	3.32426e-18	1.39e-07	3.18e-15	NA	NA	0.00148275	9.29249e-07	6.59381e-07	2.07421e-15	4.55225e-05	2.07177e-12
NPNT	NA	NA	NA	Stomach	3.1802e-10	4.11024e-07	6.28973	Adrenal_Gland	6.49296e-18	3.54866e-14	8.62352	2.49e-13	3.20961e-10	7.3196	0	1	1	1	3	NA	NA	4.6938	-5.89374	6.20328	-8.69981	5.26633	-7.8838	NA	NA	2.68173e-06	3.77555e-09	5.52973e-10	3.32426e-18	1.39e-07	3.18e-15	NA	NA	0.00148275	9.29249e-07	8.90533e-07	2.12066e-15	4.55225e-05	2.07177e-12
NPNT	NA	NA	NA	Stomach	3.1802e-10	4.11024e-07	6.28973	Artery_Aorta	3.82823e-18	1.45679e-14	8.68378	2.49e-13	3.20961e-10	7.3196	0	1	1	1	3	NA	NA	4.6938	-5.89374	6.26706	-8.69113	5.26633	-7.8838	NA	NA	2.68173e-06	3.77555e-09	3.67937e-10	3.58837e-18	1.39e-07	3.18e-15	NA	NA	0.00148275	9.29249e-07	4.2364e-07	2.49462e-15	4.55225e-05	2.07177e-12
NPNT	NA	NA	NA	Stomach	3.1802e-10	4.11024e-07	6.28973	Artery_Coronary	6.49296e-18	2.80088e-14	-8.62352	2.49e-13	3.20961e-10	7.3196	0	1	1	1	3	NA	NA	4.6938	-5.89374	-6.20328	8.69981	5.26633	-7.8838	NA	NA	2.68173e-06	3.77555e-09	5.52973e-10	3.32426e-18	1.39e-07	3.18e-15	NA	NA	0.00148275	9.29249e-07	7.08049e-07	2.45447e-15	4.55225e-05	2.07177e-12
NPNT	NA	NA	NA	Stomach	3.1802e-10	4.11024e-07	6.28973	Artery_Tibial	6.49296e-18	1.82458e-14	-8.62352	2.49e-13	3.20961e-10	7.3196	0	1	1	1	3	NA	NA	4.6938	-5.89374	-6.20328	8.69981	5.26633	-7.8838	NA	NA	2.68173e-06	3.77555e-09	5.52973e-10	3.32426e-18	1.39e-07	3.18e-15	NA	NA	0.00148275	9.29249e-07	6.23411e-07	2.03363e-15	4.55225e-05	2.07177e-12
NPNT	NA	NA	NA	Stomach	3.1802e-10	4.11024e-07	6.28973	Brain_Amygdala	6.49296e-18	2.90414e-14	8.62352	2.49e-13	3.20961e-10	7.3196	0	1	1	1	3	NA	NA	4.6938	-5.89374	6.20328	-8.69981	5.26633	-7.8838	NA	NA	2.68173e-06	3.77555e-09	5.52973e-10	3.32426e-18	1.39e-07	3.18e-15	NA	NA	0.00148275	9.29249e-07	7.50029e-07	3.68172e-15	4.55225e-05	2.07177e-12
NPNT	NA	NA	NA	Stomach	3.1802e-10	4.11024e-07	6.28973	Brain_Caudate_basal_ganglia	6.49296e-18	3.87516e-14	8.62352	2.49e-13	3.20961e-10	7.3196	0	1	1	1	3	NA	NA	4.6938	-5.89374	6.20328	-8.69981	5.26633	-7.8838	NA	NA	2.68173e-06	3.77555e-09	5.52973e-10	3.32426e-18	1.39e-07	3.18e-15	NA	NA	0.00148275	9.29249e-07	8.23898e-07	2.45663e-15	4.55225e-05	2.07177e-12
NPNT	NA	NA	NA	Stomach	3.1802e-10	4.11024e-07	6.28973	Brain_Frontal_Cortex_BA9	6.49296e-18	2.56872e-14	8.62352	2.49e-13	3.20961e-10	7.3196	0	1	1	1	3	NA	NA	4.6938	-5.89374	6.20328	-8.69981	5.26633	-7.8838	NA	NA	2.68173e-06	3.77555e-09	5.52973e-10	3.32426e-18	1.39e-07	3.18e-15	NA	NA	0.00148275	9.29249e-07	8.69654e-07	2.30482e-15	4.55225e-05	2.07177e-12
NPNT	NA	NA	NA	Stomach	3.1802e-10	4.11024e-07	6.28973	Brain_Hippocampus	6.49296e-18	4.36998e-14	8.62352	2.49e-13	3.20961e-10	7.3196	0	1	1	1	3	NA	NA	4.6938	-5.89374	6.20328	-8.69981	5.26633	-7.8838	NA	NA	2.68173e-06	3.77555e-09	5.52973e-10	3.32426e-18	1.39e-07	3.18e-15	NA	NA	0.00148275	9.29249e-07	1.07699e-06	4.41649e-15	4.55225e-05	2.07177e-12
NPNT	NA	NA	NA	Stomach	3.1802e-10	4.11024e-07	6.28973	Brain_Nucleus_accumbens_basal_ganglia	6.49296e-18	5.2725e-14	8.62352	2.49e-13	3.20961e-10	7.3196	0	1	1	1	3	NA	NA	4.6938	-5.89374	6.20328	-8.69981	5.26633	-7.8838	NA	NA	2.68173e-06	3.77555e-09	5.52973e-10	3.32426e-18	1.39e-07	3.18e-15	NA	NA	0.00148275	9.29249e-07	8.9198e-07	2.58315e-15	4.55225e-05	2.07177e-12
NPNT	NA	NA	NA	Stomach	3.1802e-10	4.11024e-07	6.28973	Brain_Substantia_nigra	6.49296e-18	1.3994e-14	8.62352	2.49e-13	3.20961e-10	7.3196	0	1	1	1	3	NA	NA	4.6938	-5.89374	6.20328	-8.69981	5.26633	-7.8838	NA	NA	2.68173e-06	3.77555e-09	5.52973e-10	3.32426e-18	1.39e-07	3.18e-15	NA	NA	0.00148275	9.29249e-07	4.82535e-07	3.35547e-15	4.55225e-05	2.07177e-12
NPNT	NA	NA	NA	Stomach	3.1802e-10	4.11024e-07	6.28973	Breast_Mammary_Tissue	6.49296e-18	1.67648e-14	8.62352	2.49e-13	3.20961e-10	7.3196	0	1	1	1	3	NA	NA	4.6938	-5.89374	6.20328	-8.69981	5.26633	-7.8838	NA	NA	2.68173e-06	3.77555e-09	5.52973e-10	3.32426e-18	1.39e-07	3.18e-15	NA	NA	0.00148275	9.29249e-07	5.61268e-07	2.09239e-15	4.55225e-05	2.07177e-12
NPNT	NA	NA	NA	Stomach	3.1802e-10	4.11024e-07	6.28973	Cells_EBV-transformed_lymphocytes	6.49296e-18	1.7992e-14	8.62352	2.49e-13	3.20961e-10	7.3196	0	1	1	1	3	NA	NA	4.6938	-5.89374	6.20328	-8.69981	5.26633	-7.8838	NA	NA	2.68173e-06	3.77555e-09	5.52973e-10	3.32426e-18	1.39e-07	3.18e-15	NA	NA	0.00148275	9.29249e-07	7.7224e-07	2.35933e-15	4.55225e-05	2.07177e-12
NPNT	NA	NA	NA	Stomach	3.1802e-10	4.11024e-07	6.28973	Colon_Sigmoid	6.49296e-18	3.37125e-14	8.62352	2.49e-13	3.20961e-10	7.3196	0	1	1	1	3	NA	NA	4.6938	-5.89374	6.20328	-8.69981	5.26633	-7.8838	NA	NA	2.68173e-06	3.77555e-09	5.52973e-10	3.32426e-18	1.39e-07	3.18e-15	NA	NA	0.00148275	9.29249e-07	7.93276e-07	2.17506e-15	4.55225e-05	2.07177e-12
NPNT	NA	NA	NA	Stomach	3.1802e-10	4.11024e-07	6.28973	Colon_Transverse	6.49296e-18	3.34366e-14	-8.62352	2.49e-13	3.20961e-10	7.3196	0	1	1	1	3	NA	NA	4.6938	-5.89374	-6.20328	8.69981	5.26633	-7.8838	NA	NA	2.68173e-06	3.77555e-09	5.52973e-10	3.32426e-18	1.39e-07	3.18e-15	NA	NA	0.00148275	9.29249e-07	7.87218e-07	2.29671e-15	4.55225e-05	2.07177e-12
NPNT	NA	NA	NA	Stomach	3.1802e-10	4.11024e-07	6.28973	Esophagus_Gastroesophageal_Junction	6.49296e-18	2.21785e-14	8.62352	2.49e-13	3.20961e-10	7.3196	0	1	1	1	3	NA	NA	4.6938	-5.89374	6.20328	-8.69981	5.26633	-7.8838	NA	NA	2.68173e-06	3.77555e-09	5.52973e-10	3.32426e-18	1.39e-07	3.18e-15	NA	NA	0.00148275	9.29249e-07	6.94022e-07	1.91863e-15	4.55225e-05	2.07177e-12
NPNT	NA	NA	NA	Stomach	3.1802e-10	4.11024e-07	6.28973	Esophagus_Mucosa	6.49296e-18	2.58744e-14	8.62352	2.49e-13	3.20961e-10	7.3196	0	1	1	1	3	NA	NA	4.6938	-5.89374	6.20328	-8.69981	5.26633	-7.8838	NA	NA	2.68173e-06	3.77555e-09	5.52973e-10	3.32426e-18	1.39e-07	3.18e-15	NA	NA	0.00148275	9.29249e-07	5.84019e-07	1.98594e-15	4.55225e-05	2.07177e-12
NPNT	NA	NA	NA	Stomach	3.1802e-10	4.11024e-07	6.28973	Esophagus_Muscularis	6.49296e-18	2.47025e-14	8.62352	2.49e-13	3.20961e-10	7.3196	0	1	1	1	3	NA	NA	4.6938	-5.89374	6.20328	-8.69981	5.26633	-7.8838	NA	NA	2.68173e-06	3.77555e-09	5.52973e-10	3.32426e-18	1.39e-07	3.18e-15	NA	NA	0.00148275	9.29249e-07	8.48867e-07	2.04103e-15	4.55225e-05	2.07177e-12
NPNT	NA	NA	NA	Stomach	3.1802e-10	4.11024e-07	6.28973	Heart_Atrial_Appendage	6.49296e-18	2.5342e-14	8.62352	2.49e-13	3.20961e-10	7.3196	0	1	1	1	3	NA	NA	4.6938	-5.89374	6.20328	-8.69981	5.26633	-7.8838	NA	NA	2.68173e-06	3.77555e-09	5.52973e-10	3.32426e-18	1.39e-07	3.18e-15	NA	NA	0.00148275	9.29249e-07	7.27889e-07	2.16485e-15	4.55225e-05	2.07177e-12
NPNT	NA	NA	NA	Stomach	3.1802e-10	4.11024e-07	6.28973	Heart_Left_Ventricle	6.49296e-18	2.84405e-14	8.62352	2.49e-13	3.20961e-10	7.3196	0	1	1	1	3	NA	NA	4.6938	-5.89374	6.20328	-8.69981	5.26633	-7.8838	NA	NA	2.68173e-06	3.77555e-09	5.52973e-10	3.32426e-18	1.39e-07	3.18e-15	NA	NA	0.00148275	9.29249e-07	7.54581e-07	1.82154e-15	4.55225e-05	2.07177e-12
NPNT	NA	NA	NA	Stomach	3.1802e-10	4.11024e-07	6.28973	Kidney_Cortex	6.49296e-18	1.42821e-14	8.62352	2.49e-13	3.20961e-10	7.3196	0	1	1	1	3	NA	NA	4.6938	-5.89374	6.20328	-8.69981	5.26633	-7.8838	NA	NA	2.68173e-06	3.77555e-09	5.52973e-10	3.32426e-18	1.39e-07	3.18e-15	NA	NA	0.00148275	9.29249e-07	6.47013e-07	3.24098e-15	4.55225e-05	2.07177e-12
NPNT	NA	NA	NA	Stomach	3.1802e-10	4.11024e-07	6.28973	Lung	6.49296e-18	1.55896e-14	-8.62352	2.49e-13	3.20961e-10	7.3196	0	1	1	1	3	NA	NA	4.6938	-5.89374	-6.20328	8.69981	5.26633	-7.8838	NA	NA	2.68173e-06	3.77555e-09	5.52973e-10	3.32426e-18	1.39e-07	3.18e-15	NA	NA	0.00148275	9.29249e-07	5.17874e-07	2.17074e-15	4.55225e-05	2.07177e-12
NPNT	NA	NA	NA	Stomach	3.1802e-10	4.11024e-07	6.28973	Minor_Salivary_Gland	6.49296e-18	2.26166e-14	-8.62352	2.49e-13	3.20961e-10	7.3196	0	1	1	1	3	NA	NA	4.6938	-5.89374	-6.20328	8.69981	5.26633	-7.8838	NA	NA	2.68173e-06	3.77555e-09	5.52973e-10	3.32426e-18	1.39e-07	3.18e-15	NA	NA	0.00148275	9.29249e-07	8.17018e-07	2.70909e-15	4.55225e-05	2.07177e-12
NPNT	NA	NA	NA	Stomach	3.1802e-10	4.11024e-07	6.28973	Muscle_Skeletal	6.49296e-18	3.92175e-14	8.62352	2.49e-13	3.20961e-10	7.3196	0	1	1	1	3	NA	NA	4.6938	-5.89374	6.20328	-8.69981	5.26633	-7.8838	NA	NA	2.68173e-06	3.77555e-09	5.52973e-10	3.32426e-18	1.39e-07	3.18e-15	NA	NA	0.00148275	9.29249e-07	9.43925e-07	2.00675e-15	4.55225e-05	2.07177e-12
NPNT	NA	NA	NA	Stomach	3.1802e-10	4.11024e-07	6.28973	Nerve_Tibial	6.49296e-18	1.49918e-14	8.62352	2.49e-13	3.20961e-10	7.3196	0	1	1	1	3	NA	NA	4.6938	-5.89374	6.20328	-8.69981	5.26633	-7.8838	NA	NA	2.68173e-06	3.77555e-09	5.52973e-10	3.32426e-18	1.39e-07	3.18e-15	NA	NA	0.00148275	9.29249e-07	6.14303e-07	2.08185e-15	4.55225e-05	2.07177e-12
NPNT	NA	NA	NA	Stomach	3.1802e-10	4.11024e-07	6.28973	Pancreas	6.49296e-18	4.94222e-14	8.62352	2.49e-13	3.20961e-10	7.3196	0	1	1	1	3	NA	NA	4.6938	-5.89374	6.20328	-8.69981	5.26633	-7.8838	NA	NA	2.68173e-06	3.77555e-09	5.52973e-10	3.32426e-18	1.39e-07	3.18e-15	NA	NA	0.00148275	9.29249e-07	1.11627e-06	2.28149e-15	4.55225e-05	2.07177e-12
NPNT	NA	NA	NA	Stomach	3.1802e-10	4.11024e-07	6.28973	Pituitary	6.49296e-18	4.12978e-14	8.62352	2.49e-13	3.20961e-10	7.3196	0	1	1	1	3	NA	NA	4.6938	-5.89374	6.20328	-8.69981	5.26633	-7.8838	NA	NA	2.68173e-06	3.77555e-09	5.52973e-10	3.32426e-18	1.39e-07	3.18e-15	NA	NA	0.00148275	9.29249e-07	8.46828e-07	2.27101e-15	4.55225e-05	2.07177e-12
NPNT	NA	NA	NA	Stomach	3.1802e-10	4.11024e-07	6.28973	Prostate	6.49296e-18	2.88399e-14	8.62352	2.49e-13	3.20961e-10	7.3196	0	1	1	1	3	NA	NA	4.6938	-5.89374	6.20328	-8.69981	5.26633	-7.8838	NA	NA	2.68173e-06	3.77555e-09	5.52973e-10	3.32426e-18	1.39e-07	3.18e-15	NA	NA	0.00148275	9.29249e-07	8.2946e-07	2.21952e-15	4.55225e-05	2.07177e-12
NPNT	NA	NA	NA	Stomach	3.1802e-10	4.11024e-07	6.28973	Skin_Not_Sun_Exposed_Suprapubic	6.49296e-18	2.58558e-14	8.62352	2.49e-13	3.20961e-10	7.3196	0	1	1	1	3	NA	NA	4.6938	-5.89374	6.20328	-8.69981	5.26633	-7.8838	NA	NA	2.68173e-06	3.77555e-09	5.52973e-10	3.32426e-18	1.39e-07	3.18e-15	NA	NA	0.00148275	9.29249e-07	6.91196e-07	2.17928e-15	4.55225e-05	2.07177e-12
NPNT	NA	NA	NA	Stomach	3.1802e-10	4.11024e-07	6.28973	Skin_Sun_Exposed_Lower_leg	6.49296e-18	2.31705e-14	8.62352	2.49e-13	3.20961e-10	7.3196	0	1	1	1	3	NA	NA	4.6938	-5.89374	6.20328	-8.69981	5.26633	-7.8838	NA	NA	2.68173e-06	3.77555e-09	5.52973e-10	3.32426e-18	1.39e-07	3.18e-15	NA	NA	0.00148275	9.29249e-07	6.48638e-07	2.03928e-15	4.55225e-05	2.07177e-12
NPNT	NA	NA	NA	Stomach	3.1802e-10	4.11024e-07	6.28973	Small_Intestine_Terminal_Ileum	6.49296e-18	3.14822e-14	-8.62352	2.49e-13	3.20961e-10	7.3196	0	1	1	1	3	NA	NA	4.6938	-5.89374	-6.20328	8.69981	5.26633	-7.8838	NA	NA	2.68173e-06	3.77555e-09	5.52973e-10	3.32426e-18	1.39e-07	3.18e-15	NA	NA	0.00148275	9.29249e-07	1.0681e-06	2.48071e-15	4.55225e-05	2.07177e-12
NPNT	NA	NA	NA	Stomach	3.1802e-10	4.11024e-07	6.28973	Spleen	6.49296e-18	1.9323e-14	8.62352	2.49e-13	3.20961e-10	7.3196	0	1	1	1	3	NA	NA	4.6938	-5.89374	6.20328	-8.69981	5.26633	-7.8838	NA	NA	2.68173e-06	3.77555e-09	5.52973e-10	3.32426e-18	1.39e-07	3.18e-15	NA	NA	0.00148275	9.29249e-07	7.57814e-07	2.12061e-15	4.55225e-05	2.07177e-12
NPNT	NA	NA	NA	Stomach	3.1802e-10	4.11024e-07	6.28973	Stomach	6.49296e-18	2.50656e-14	8.62352	2.49e-13	3.20961e-10	7.3196	0	1	1	1	3	NA	NA	4.6938	-5.89374	6.20328	-8.69981	5.26633	-7.8838	NA	NA	2.68173e-06	3.77555e-09	5.52973e-10	3.32426e-18	1.39e-07	3.18e-15	NA	NA	0.00148275	9.29249e-07	7.1977e-07	2.77683e-15	4.55225e-05	2.07177e-12
NPNT	NA	NA	NA	Stomach	3.1802e-10	4.11024e-07	6.28973	Testis	6.49296e-18	1.68817e-13	8.62352	2.49e-13	3.20961e-10	7.3196	0	1	1	1	3	NA	NA	4.6938	-5.89374	6.20328	-8.69981	5.26633	-7.8838	NA	NA	2.68173e-06	3.77555e-09	5.52973e-10	3.32426e-18	1.39e-07	3.18e-15	NA	NA	0.00148275	9.29249e-07	1.6878e-06	2.62853e-15	4.55225e-05	2.07177e-12
NPNT	NA	NA	NA	Stomach	3.1802e-10	4.11024e-07	6.28973	Thyroid	6.49296e-18	2.7923e-14	-8.62352	2.49e-13	3.20961e-10	7.3196	0	1	1	1	3	NA	NA	4.6938	-5.89374	-6.20328	8.69981	5.26633	-7.8838	NA	NA	2.68173e-06	3.77555e-09	5.52973e-10	3.32426e-18	1.39e-07	3.18e-15	NA	NA	0.00148275	9.29249e-07	6.28126e-07	2.10671e-15	4.55225e-05	2.07177e-12
NPNT	NA	NA	NA	Stomach	3.1802e-10	4.11024e-07	6.28973	Uterus	6.49296e-18	3.74929e-14	8.62352	2.49e-13	3.20961e-10	7.3196	0	1	1	1	3	NA	NA	4.6938	-5.89374	6.20328	-8.69981	5.26633	-7.8838	NA	NA	2.68173e-06	3.77555e-09	5.52973e-10	3.32426e-18	1.39e-07	3.18e-15	NA	NA	0.00148275	9.29249e-07	6.77835e-07	2.52852e-15	4.55225e-05	2.07177e-12
NPNT	NA	NA	NA	Stomach	3.1802e-10	4.11024e-07	6.28973	Vagina	6.49296e-18	2.1986e-14	-8.62352	2.49e-13	3.20961e-10	7.3196	0	1	1	1	3	NA	NA	4.6938	-5.89374	-6.20328	8.69981	5.26633	-7.8838	NA	NA	2.68173e-06	3.77555e-09	5.52973e-10	3.32426e-18	1.39e-07	3.18e-15	NA	NA	0.00148275	9.29249e-07	7.94761e-07	2.49425e-15	4.55225e-05	2.07177e-12
NPNT	NA	NA	NA	Stomach	3.1802e-10	4.11024e-07	6.28973	smultixcan	6.49296e-18	3.52088e-14	8.62352	2.49e-13	3.20961e-10	7.3196	0	1	1	1	3	NA	NA	4.6938	-5.89374	6.20328	-8.69981	5.26633	-7.8838	NA	NA	2.68173e-06	3.77555e-09	5.52973e-10	3.32426e-18	1.39e-07	3.18e-15	NA	NA	0.00148275	9.29249e-07	8.0936e-07	2.26073e-15	4.55225e-05	2.07177e-12
NPNT	NA	NA	NA	Testis	6.49296e-18	9.67646e-14	8.62352	Adipose_Subcutaneous	6.49296e-18	1.51495e-14	8.62352	2.49e-13	3.20961e-10	7.3196	0	1	1	1	3	NA	NA	6.20328	-6.97996	6.20328	-8.69981	5.26633	-7.8838	NA	NA	5.52973e-10	2.95271e-12	5.52973e-10	3.32426e-18	1.39e-07	3.18e-15	NA	NA	9.55476e-07	1.42422e-09	5.613e-07	2.23234e-15	4.55225e-05	2.07177e-12
NPNT	NA	NA	NA	Testis	6.49296e-18	9.67646e-14	8.62352	Adipose_Visceral_Omentum	6.49296e-18	2.2734e-14	8.62352	2.49e-13	3.20961e-10	7.3196	0	1	1	1	3	NA	NA	6.20328	-6.97996	6.20328	-8.69981	5.26633	-7.8838	NA	NA	5.52973e-10	2.95271e-12	5.52973e-10	3.32426e-18	1.39e-07	3.18e-15	NA	NA	9.55476e-07	1.42422e-09	6.59381e-07	2.07421e-15	4.55225e-05	2.07177e-12
NPNT	NA	NA	NA	Testis	6.49296e-18	9.67646e-14	8.62352	Adrenal_Gland	6.49296e-18	3.54866e-14	8.62352	2.49e-13	3.20961e-10	7.3196	0	1	1	1	3	NA	NA	6.20328	-6.97996	6.20328	-8.69981	5.26633	-7.8838	NA	NA	5.52973e-10	2.95271e-12	5.52973e-10	3.32426e-18	1.39e-07	3.18e-15	NA	NA	9.55476e-07	1.42422e-09	8.90533e-07	2.12066e-15	4.55225e-05	2.07177e-12
NPNT	NA	NA	NA	Testis	6.49296e-18	9.67646e-14	8.62352	Artery_Aorta	3.82823e-18	1.45679e-14	8.68378	2.49e-13	3.20961e-10	7.3196	0	1	1	1	3	NA	NA	6.20328	-6.97996	6.26706	-8.69113	5.26633	-7.8838	NA	NA	5.52973e-10	2.95271e-12	3.67937e-10	3.58837e-18	1.39e-07	3.18e-15	NA	NA	9.55476e-07	1.42422e-09	4.2364e-07	2.49462e-15	4.55225e-05	2.07177e-12
NPNT	NA	NA	NA	Testis	6.49296e-18	9.67646e-14	8.62352	Artery_Coronary	6.49296e-18	2.80088e-14	-8.62352	2.49e-13	3.20961e-10	7.3196	0	1	1	1	3	NA	NA	6.20328	-6.97996	-6.20328	8.69981	5.26633	-7.8838	NA	NA	5.52973e-10	2.95271e-12	5.52973e-10	3.32426e-18	1.39e-07	3.18e-15	NA	NA	9.55476e-07	1.42422e-09	7.08049e-07	2.45447e-15	4.55225e-05	2.07177e-12
NPNT	NA	NA	NA	Testis	6.49296e-18	9.67646e-14	8.62352	Artery_Tibial	6.49296e-18	1.82458e-14	-8.62352	2.49e-13	3.20961e-10	7.3196	0	1	1	1	3	NA	NA	6.20328	-6.97996	-6.20328	8.69981	5.26633	-7.8838	NA	NA	5.52973e-10	2.95271e-12	5.52973e-10	3.32426e-18	1.39e-07	3.18e-15	NA	NA	9.55476e-07	1.42422e-09	6.23411e-07	2.03363e-15	4.55225e-05	2.07177e-12
NPNT	NA	NA	NA	Testis	6.49296e-18	9.67646e-14	8.62352	Brain_Amygdala	6.49296e-18	2.90414e-14	8.62352	2.49e-13	3.20961e-10	7.3196	0	1	1	1	3	NA	NA	6.20328	-6.97996	6.20328	-8.69981	5.26633	-7.8838	NA	NA	5.52973e-10	2.95271e-12	5.52973e-10	3.32426e-18	1.39e-07	3.18e-15	NA	NA	9.55476e-07	1.42422e-09	7.50029e-07	3.68172e-15	4.55225e-05	2.07177e-12
NPNT	NA	NA	NA	Testis	6.49296e-18	9.67646e-14	8.62352	Brain_Caudate_basal_ganglia	6.49296e-18	3.87516e-14	8.62352	2.49e-13	3.20961e-10	7.3196	0	1	1	1	3	NA	NA	6.20328	-6.97996	6.20328	-8.69981	5.26633	-7.8838	NA	NA	5.52973e-10	2.95271e-12	5.52973e-10	3.32426e-18	1.39e-07	3.18e-15	NA	NA	9.55476e-07	1.42422e-09	8.23898e-07	2.45663e-15	4.55225e-05	2.07177e-12
NPNT	NA	NA	NA	Testis	6.49296e-18	9.67646e-14	8.62352	Brain_Frontal_Cortex_BA9	6.49296e-18	2.56872e-14	8.62352	2.49e-13	3.20961e-10	7.3196	0	1	1	1	3	NA	NA	6.20328	-6.97996	6.20328	-8.69981	5.26633	-7.8838	NA	NA	5.52973e-10	2.95271e-12	5.52973e-10	3.32426e-18	1.39e-07	3.18e-15	NA	NA	9.55476e-07	1.42422e-09	8.69654e-07	2.30482e-15	4.55225e-05	2.07177e-12
NPNT	NA	NA	NA	Testis	6.49296e-18	9.67646e-14	8.62352	Brain_Hippocampus	6.49296e-18	4.36998e-14	8.62352	2.49e-13	3.20961e-10	7.3196	0	1	1	1	3	NA	NA	6.20328	-6.97996	6.20328	-8.69981	5.26633	-7.8838	NA	NA	5.52973e-10	2.95271e-12	5.52973e-10	3.32426e-18	1.39e-07	3.18e-15	NA	NA	9.55476e-07	1.42422e-09	1.07699e-06	4.41649e-15	4.55225e-05	2.07177e-12
NPNT	NA	NA	NA	Testis	6.49296e-18	9.67646e-14	8.62352	Brain_Nucleus_accumbens_basal_ganglia	6.49296e-18	5.2725e-14	8.62352	2.49e-13	3.20961e-10	7.3196	0	1	1	1	3	NA	NA	6.20328	-6.97996	6.20328	-8.69981	5.26633	-7.8838	NA	NA	5.52973e-10	2.95271e-12	5.52973e-10	3.32426e-18	1.39e-07	3.18e-15	NA	NA	9.55476e-07	1.42422e-09	8.9198e-07	2.58315e-15	4.55225e-05	2.07177e-12
NPNT	NA	NA	NA	Testis	6.49296e-18	9.67646e-14	8.62352	Brain_Substantia_nigra	6.49296e-18	1.3994e-14	8.62352	2.49e-13	3.20961e-10	7.3196	0	1	1	1	3	NA	NA	6.20328	-6.97996	6.20328	-8.69981	5.26633	-7.8838	NA	NA	5.52973e-10	2.95271e-12	5.52973e-10	3.32426e-18	1.39e-07	3.18e-15	NA	NA	9.55476e-07	1.42422e-09	4.82535e-07	3.35547e-15	4.55225e-05	2.07177e-12
NPNT	NA	NA	NA	Testis	6.49296e-18	9.67646e-14	8.62352	Breast_Mammary_Tissue	6.49296e-18	1.67648e-14	8.62352	2.49e-13	3.20961e-10	7.3196	0	1	1	1	3	NA	NA	6.20328	-6.97996	6.20328	-8.69981	5.26633	-7.8838	NA	NA	5.52973e-10	2.95271e-12	5.52973e-10	3.32426e-18	1.39e-07	3.18e-15	NA	NA	9.55476e-07	1.42422e-09	5.61268e-07	2.09239e-15	4.55225e-05	2.07177e-12
NPNT	NA	NA	NA	Testis	6.49296e-18	9.67646e-14	8.62352	Cells_EBV-transformed_lymphocytes	6.49296e-18	1.7992e-14	8.62352	2.49e-13	3.20961e-10	7.3196	0	1	1	1	3	NA	NA	6.20328	-6.97996	6.20328	-8.69981	5.26633	-7.8838	NA	NA	5.52973e-10	2.95271e-12	5.52973e-10	3.32426e-18	1.39e-07	3.18e-15	NA	NA	9.55476e-07	1.42422e-09	7.7224e-07	2.35933e-15	4.55225e-05	2.07177e-12
NPNT	NA	NA	NA	Testis	6.49296e-18	9.67646e-14	8.62352	Colon_Sigmoid	6.49296e-18	3.37125e-14	8.62352	2.49e-13	3.20961e-10	7.3196	0	1	1	1	3	NA	NA	6.20328	-6.97996	6.20328	-8.69981	5.26633	-7.8838	NA	NA	5.52973e-10	2.95271e-12	5.52973e-10	3.32426e-18	1.39e-07	3.18e-15	NA	NA	9.55476e-07	1.42422e-09	7.93276e-07	2.17506e-15	4.55225e-05	2.07177e-12
NPNT	NA	NA	NA	Testis	6.49296e-18	9.67646e-14	8.62352	Colon_Transverse	6.49296e-18	3.34366e-14	-8.62352	2.49e-13	3.20961e-10	7.3196	0	1	1	1	3	NA	NA	6.20328	-6.97996	-6.20328	8.69981	5.26633	-7.8838	NA	NA	5.52973e-10	2.95271e-12	5.52973e-10	3.32426e-18	1.39e-07	3.18e-15	NA	NA	9.55476e-07	1.42422e-09	7.87218e-07	2.29671e-15	4.55225e-05	2.07177e-12
NPNT	NA	NA	NA	Testis	6.49296e-18	9.67646e-14	8.62352	Esophagus_Gastroesophageal_Junction	6.49296e-18	2.21785e-14	8.62352	2.49e-13	3.20961e-10	7.3196	0	1	1	1	3	NA	NA	6.20328	-6.97996	6.20328	-8.69981	5.26633	-7.8838	NA	NA	5.52973e-10	2.95271e-12	5.52973e-10	3.32426e-18	1.39e-07	3.18e-15	NA	NA	9.55476e-07	1.42422e-09	6.94022e-07	1.91863e-15	4.55225e-05	2.07177e-12
NPNT	NA	NA	NA	Testis	6.49296e-18	9.67646e-14	8.62352	Esophagus_Mucosa	6.49296e-18	2.58744e-14	8.62352	2.49e-13	3.20961e-10	7.3196	0	1	1	1	3	NA	NA	6.20328	-6.97996	6.20328	-8.69981	5.26633	-7.8838	NA	NA	5.52973e-10	2.95271e-12	5.52973e-10	3.32426e-18	1.39e-07	3.18e-15	NA	NA	9.55476e-07	1.42422e-09	5.84019e-07	1.98594e-15	4.55225e-05	2.07177e-12
NPNT	NA	NA	NA	Testis	6.49296e-18	9.67646e-14	8.62352	Esophagus_Muscularis	6.49296e-18	2.47025e-14	8.62352	2.49e-13	3.20961e-10	7.3196	0	1	1	1	3	NA	NA	6.20328	-6.97996	6.20328	-8.69981	5.26633	-7.8838	NA	NA	5.52973e-10	2.95271e-12	5.52973e-10	3.32426e-18	1.39e-07	3.18e-15	NA	NA	9.55476e-07	1.42422e-09	8.48867e-07	2.04103e-15	4.55225e-05	2.07177e-12
NPNT	NA	NA	NA	Testis	6.49296e-18	9.67646e-14	8.62352	Heart_Atrial_Appendage	6.49296e-18	2.5342e-14	8.62352	2.49e-13	3.20961e-10	7.3196	0	1	1	1	3	NA	NA	6.20328	-6.97996	6.20328	-8.69981	5.26633	-7.8838	NA	NA	5.52973e-10	2.95271e-12	5.52973e-10	3.32426e-18	1.39e-07	3.18e-15	NA	NA	9.55476e-07	1.42422e-09	7.27889e-07	2.16485e-15	4.55225e-05	2.07177e-12
NPNT	NA	NA	NA	Testis	6.49296e-18	9.67646e-14	8.62352	Heart_Left_Ventricle	6.49296e-18	2.84405e-14	8.62352	2.49e-13	3.20961e-10	7.3196	0	1	1	1	3	NA	NA	6.20328	-6.97996	6.20328	-8.69981	5.26633	-7.8838	NA	NA	5.52973e-10	2.95271e-12	5.52973e-10	3.32426e-18	1.39e-07	3.18e-15	NA	NA	9.55476e-07	1.42422e-09	7.54581e-07	1.82154e-15	4.55225e-05	2.07177e-12
NPNT	NA	NA	NA	Testis	6.49296e-18	9.67646e-14	8.62352	Kidney_Cortex	6.49296e-18	1.42821e-14	8.62352	2.49e-13	3.20961e-10	7.3196	0	1	1	1	3	NA	NA	6.20328	-6.97996	6.20328	-8.69981	5.26633	-7.8838	NA	NA	5.52973e-10	2.95271e-12	5.52973e-10	3.32426e-18	1.39e-07	3.18e-15	NA	NA	9.55476e-07	1.42422e-09	6.47013e-07	3.24098e-15	4.55225e-05	2.07177e-12
NPNT	NA	NA	NA	Testis	6.49296e-18	9.67646e-14	8.62352	Lung	6.49296e-18	1.55896e-14	-8.62352	2.49e-13	3.20961e-10	7.3196	0	1	1	1	3	NA	NA	6.20328	-6.97996	-6.20328	8.69981	5.26633	-7.8838	NA	NA	5.52973e-10	2.95271e-12	5.52973e-10	3.32426e-18	1.39e-07	3.18e-15	NA	NA	9.55476e-07	1.42422e-09	5.17874e-07	2.17074e-15	4.55225e-05	2.07177e-12
NPNT	NA	NA	NA	Testis	6.49296e-18	9.67646e-14	8.62352	Minor_Salivary_Gland	6.49296e-18	2.26166e-14	-8.62352	2.49e-13	3.20961e-10	7.3196	0	1	1	1	3	NA	NA	6.20328	-6.97996	-6.20328	8.69981	5.26633	-7.8838	NA	NA	5.52973e-10	2.95271e-12	5.52973e-10	3.32426e-18	1.39e-07	3.18e-15	NA	NA	9.55476e-07	1.42422e-09	8.17018e-07	2.70909e-15	4.55225e-05	2.07177e-12
NPNT	NA	NA	NA	Testis	6.49296e-18	9.67646e-14	8.62352	Muscle_Skeletal	6.49296e-18	3.92175e-14	8.62352	2.49e-13	3.20961e-10	7.3196	0	1	1	1	3	NA	NA	6.20328	-6.97996	6.20328	-8.69981	5.26633	-7.8838	NA	NA	5.52973e-10	2.95271e-12	5.52973e-10	3.32426e-18	1.39e-07	3.18e-15	NA	NA	9.55476e-07	1.42422e-09	9.43925e-07	2.00675e-15	4.55225e-05	2.07177e-12
NPNT	NA	NA	NA	Testis	6.49296e-18	9.67646e-14	8.62352	Nerve_Tibial	6.49296e-18	1.49918e-14	8.62352	2.49e-13	3.20961e-10	7.3196	0	1	1	1	3	NA	NA	6.20328	-6.97996	6.20328	-8.69981	5.26633	-7.8838	NA	NA	5.52973e-10	2.95271e-12	5.52973e-10	3.32426e-18	1.39e-07	3.18e-15	NA	NA	9.55476e-07	1.42422e-09	6.14303e-07	2.08185e-15	4.55225e-05	2.07177e-12
NPNT	NA	NA	NA	Testis	6.49296e-18	9.67646e-14	8.62352	Pancreas	6.49296e-18	4.94222e-14	8.62352	2.49e-13	3.20961e-10	7.3196	0	1	1	1	3	NA	NA	6.20328	-6.97996	6.20328	-8.69981	5.26633	-7.8838	NA	NA	5.52973e-10	2.95271e-12	5.52973e-10	3.32426e-18	1.39e-07	3.18e-15	NA	NA	9.55476e-07	1.42422e-09	1.11627e-06	2.28149e-15	4.55225e-05	2.07177e-12
NPNT	NA	NA	NA	Testis	6.49296e-18	9.67646e-14	8.62352	Pituitary	6.49296e-18	4.12978e-14	8.62352	2.49e-13	3.20961e-10	7.3196	0	1	1	1	3	NA	NA	6.20328	-6.97996	6.20328	-8.69981	5.26633	-7.8838	NA	NA	5.52973e-10	2.95271e-12	5.52973e-10	3.32426e-18	1.39e-07	3.18e-15	NA	NA	9.55476e-07	1.42422e-09	8.46828e-07	2.27101e-15	4.55225e-05	2.07177e-12
NPNT	NA	NA	NA	Testis	6.49296e-18	9.67646e-14	8.62352	Prostate	6.49296e-18	2.88399e-14	8.62352	2.49e-13	3.20961e-10	7.3196	0	1	1	1	3	NA	NA	6.20328	-6.97996	6.20328	-8.69981	5.26633	-7.8838	NA	NA	5.52973e-10	2.95271e-12	5.52973e-10	3.32426e-18	1.39e-07	3.18e-15	NA	NA	9.55476e-07	1.42422e-09	8.2946e-07	2.21952e-15	4.55225e-05	2.07177e-12
NPNT	NA	NA	NA	Testis	6.49296e-18	9.67646e-14	8.62352	Skin_Not_Sun_Exposed_Suprapubic	6.49296e-18	2.58558e-14	8.62352	2.49e-13	3.20961e-10	7.3196	0	1	1	1	3	NA	NA	6.20328	-6.97996	6.20328	-8.69981	5.26633	-7.8838	NA	NA	5.52973e-10	2.95271e-12	5.52973e-10	3.32426e-18	1.39e-07	3.18e-15	NA	NA	9.55476e-07	1.42422e-09	6.91196e-07	2.17928e-15	4.55225e-05	2.07177e-12
NPNT	NA	NA	NA	Testis	6.49296e-18	9.67646e-14	8.62352	Skin_Sun_Exposed_Lower_leg	6.49296e-18	2.31705e-14	8.62352	2.49e-13	3.20961e-10	7.3196	0	1	1	1	3	NA	NA	6.20328	-6.97996	6.20328	-8.69981	5.26633	-7.8838	NA	NA	5.52973e-10	2.95271e-12	5.52973e-10	3.32426e-18	1.39e-07	3.18e-15	NA	NA	9.55476e-07	1.42422e-09	6.48638e-07	2.03928e-15	4.55225e-05	2.07177e-12
NPNT	NA	NA	NA	Testis	6.49296e-18	9.67646e-14	8.62352	Small_Intestine_Terminal_Ileum	6.49296e-18	3.14822e-14	-8.62352	2.49e-13	3.20961e-10	7.3196	0	1	1	1	3	NA	NA	6.20328	-6.97996	-6.20328	8.69981	5.26633	-7.8838	NA	NA	5.52973e-10	2.95271e-12	5.52973e-10	3.32426e-18	1.39e-07	3.18e-15	NA	NA	9.55476e-07	1.42422e-09	1.0681e-06	2.48071e-15	4.55225e-05	2.07177e-12
NPNT	NA	NA	NA	Testis	6.49296e-18	9.67646e-14	8.62352	Spleen	6.49296e-18	1.9323e-14	8.62352	2.49e-13	3.20961e-10	7.3196	0	1	1	1	3	NA	NA	6.20328	-6.97996	6.20328	-8.69981	5.26633	-7.8838	NA	NA	5.52973e-10	2.95271e-12	5.52973e-10	3.32426e-18	1.39e-07	3.18e-15	NA	NA	9.55476e-07	1.42422e-09	7.57814e-07	2.12061e-15	4.55225e-05	2.07177e-12
NPNT	NA	NA	NA	Testis	6.49296e-18	9.67646e-14	8.62352	Stomach	6.49296e-18	2.50656e-14	8.62352	2.49e-13	3.20961e-10	7.3196	0	1	1	1	3	NA	NA	6.20328	-6.97996	6.20328	-8.69981	5.26633	-7.8838	NA	NA	5.52973e-10	2.95271e-12	5.52973e-10	3.32426e-18	1.39e-07	3.18e-15	NA	NA	9.55476e-07	1.42422e-09	7.1977e-07	2.77683e-15	4.55225e-05	2.07177e-12
NPNT	NA	NA	NA	Testis	6.49296e-18	9.67646e-14	8.62352	Testis	6.49296e-18	1.68817e-13	8.62352	2.49e-13	3.20961e-10	7.3196	0	1	1	1	3	NA	NA	6.20328	-6.97996	6.20328	-8.69981	5.26633	-7.8838	NA	NA	5.52973e-10	2.95271e-12	5.52973e-10	3.32426e-18	1.39e-07	3.18e-15	NA	NA	9.55476e-07	1.42422e-09	1.6878e-06	2.62853e-15	4.55225e-05	2.07177e-12
NPNT	NA	NA	NA	Testis	6.49296e-18	9.67646e-14	8.62352	Thyroid	6.49296e-18	2.7923e-14	-8.62352	2.49e-13	3.20961e-10	7.3196	0	1	1	1	3	NA	NA	6.20328	-6.97996	-6.20328	8.69981	5.26633	-7.8838	NA	NA	5.52973e-10	2.95271e-12	5.52973e-10	3.32426e-18	1.39e-07	3.18e-15	NA	NA	9.55476e-07	1.42422e-09	6.28126e-07	2.10671e-15	4.55225e-05	2.07177e-12
NPNT	NA	NA	NA	Testis	6.49296e-18	9.67646e-14	8.62352	Uterus	6.49296e-18	3.74929e-14	8.62352	2.49e-13	3.20961e-10	7.3196	0	1	1	1	3	NA	NA	6.20328	-6.97996	6.20328	-8.69981	5.26633	-7.8838	NA	NA	5.52973e-10	2.95271e-12	5.52973e-10	3.32426e-18	1.39e-07	3.18e-15	NA	NA	9.55476e-07	1.42422e-09	6.77835e-07	2.52852e-15	4.55225e-05	2.07177e-12
NPNT	NA	NA	NA	Testis	6.49296e-18	9.67646e-14	8.62352	Vagina	6.49296e-18	2.1986e-14	-8.62352	2.49e-13	3.20961e-10	7.3196	0	1	1	1	3	NA	NA	6.20328	-6.97996	-6.20328	8.69981	5.26633	-7.8838	NA	NA	5.52973e-10	2.95271e-12	5.52973e-10	3.32426e-18	1.39e-07	3.18e-15	NA	NA	9.55476e-07	1.42422e-09	7.94761e-07	2.49425e-15	4.55225e-05	2.07177e-12
NPNT	NA	NA	NA	Testis	6.49296e-18	9.67646e-14	8.62352	smultixcan	6.49296e-18	3.52088e-14	8.62352	2.49e-13	3.20961e-10	7.3196	0	1	1	1	3	NA	NA	6.20328	-6.97996	6.20328	-8.69981	5.26633	-7.8838	NA	NA	5.52973e-10	2.95271e-12	5.52973e-10	3.32426e-18	1.39e-07	3.18e-15	NA	NA	9.55476e-07	1.42422e-09	8.0936e-07	2.26073e-15	4.55225e-05	2.07177e-12
NPNT	NA	NA	NA	Vagina	6.49296e-18	3.38153e-14	8.62352	Adipose_Subcutaneous	6.49296e-18	1.51495e-14	8.62352	2.49e-13	3.20961e-10	7.3196	0	1	1	1	3	NA	NA	6.20328	-8.69981	6.20328	-8.69981	5.26633	-7.8838	NA	NA	5.52973e-10	3.32426e-18	5.52973e-10	3.32426e-18	1.39e-07	3.18e-15	NA	NA	8.66667e-07	2.77755e-15	5.613e-07	2.23234e-15	4.55225e-05	2.07177e-12
NPNT	NA	NA	NA	Vagina	6.49296e-18	3.38153e-14	8.62352	Adipose_Visceral_Omentum	6.49296e-18	2.2734e-14	8.62352	2.49e-13	3.20961e-10	7.3196	0	1	1	1	3	NA	NA	6.20328	-8.69981	6.20328	-8.69981	5.26633	-7.8838	NA	NA	5.52973e-10	3.32426e-18	5.52973e-10	3.32426e-18	1.39e-07	3.18e-15	NA	NA	8.66667e-07	2.77755e-15	6.59381e-07	2.07421e-15	4.55225e-05	2.07177e-12
NPNT	NA	NA	NA	Vagina	6.49296e-18	3.38153e-14	8.62352	Adrenal_Gland	6.49296e-18	3.54866e-14	8.62352	2.49e-13	3.20961e-10	7.3196	0	1	1	1	3	NA	NA	6.20328	-8.69981	6.20328	-8.69981	5.26633	-7.8838	NA	NA	5.52973e-10	3.32426e-18	5.52973e-10	3.32426e-18	1.39e-07	3.18e-15	NA	NA	8.66667e-07	2.77755e-15	8.90533e-07	2.12066e-15	4.55225e-05	2.07177e-12
NPNT	NA	NA	NA	Vagina	6.49296e-18	3.38153e-14	8.62352	Artery_Aorta	3.82823e-18	1.45679e-14	8.68378	2.49e-13	3.20961e-10	7.3196	0	1	1	1	3	NA	NA	6.20328	-8.69981	6.26706	-8.69113	5.26633	-7.8838	NA	NA	5.52973e-10	3.32426e-18	3.67937e-10	3.58837e-18	1.39e-07	3.18e-15	NA	NA	8.66667e-07	2.77755e-15	4.2364e-07	2.49462e-15	4.55225e-05	2.07177e-12
NPNT	NA	NA	NA	Vagina	6.49296e-18	3.38153e-14	8.62352	Artery_Coronary	6.49296e-18	2.80088e-14	-8.62352	2.49e-13	3.20961e-10	7.3196	0	1	1	1	3	NA	NA	6.20328	-8.69981	-6.20328	8.69981	5.26633	-7.8838	NA	NA	5.52973e-10	3.32426e-18	5.52973e-10	3.32426e-18	1.39e-07	3.18e-15	NA	NA	8.66667e-07	2.77755e-15	7.08049e-07	2.45447e-15	4.55225e-05	2.07177e-12
NPNT	NA	NA	NA	Vagina	6.49296e-18	3.38153e-14	8.62352	Artery_Tibial	6.49296e-18	1.82458e-14	-8.62352	2.49e-13	3.20961e-10	7.3196	0	1	1	1	3	NA	NA	6.20328	-8.69981	-6.20328	8.69981	5.26633	-7.8838	NA	NA	5.52973e-10	3.32426e-18	5.52973e-10	3.32426e-18	1.39e-07	3.18e-15	NA	NA	8.66667e-07	2.77755e-15	6.23411e-07	2.03363e-15	4.55225e-05	2.07177e-12
NPNT	NA	NA	NA	Vagina	6.49296e-18	3.38153e-14	8.62352	Brain_Amygdala	6.49296e-18	2.90414e-14	8.62352	2.49e-13	3.20961e-10	7.3196	0	1	1	1	3	NA	NA	6.20328	-8.69981	6.20328	-8.69981	5.26633	-7.8838	NA	NA	5.52973e-10	3.32426e-18	5.52973e-10	3.32426e-18	1.39e-07	3.18e-15	NA	NA	8.66667e-07	2.77755e-15	7.50029e-07	3.68172e-15	4.55225e-05	2.07177e-12
NPNT	NA	NA	NA	Vagina	6.49296e-18	3.38153e-14	8.62352	Brain_Caudate_basal_ganglia	6.49296e-18	3.87516e-14	8.62352	2.49e-13	3.20961e-10	7.3196	0	1	1	1	3	NA	NA	6.20328	-8.69981	6.20328	-8.69981	5.26633	-7.8838	NA	NA	5.52973e-10	3.32426e-18	5.52973e-10	3.32426e-18	1.39e-07	3.18e-15	NA	NA	8.66667e-07	2.77755e-15	8.23898e-07	2.45663e-15	4.55225e-05	2.07177e-12
NPNT	NA	NA	NA	Vagina	6.49296e-18	3.38153e-14	8.62352	Brain_Frontal_Cortex_BA9	6.49296e-18	2.56872e-14	8.62352	2.49e-13	3.20961e-10	7.3196	0	1	1	1	3	NA	NA	6.20328	-8.69981	6.20328	-8.69981	5.26633	-7.8838	NA	NA	5.52973e-10	3.32426e-18	5.52973e-10	3.32426e-18	1.39e-07	3.18e-15	NA	NA	8.66667e-07	2.77755e-15	8.69654e-07	2.30482e-15	4.55225e-05	2.07177e-12
NPNT	NA	NA	NA	Vagina	6.49296e-18	3.38153e-14	8.62352	Brain_Hippocampus	6.49296e-18	4.36998e-14	8.62352	2.49e-13	3.20961e-10	7.3196	0	1	1	1	3	NA	NA	6.20328	-8.69981	6.20328	-8.69981	5.26633	-7.8838	NA	NA	5.52973e-10	3.32426e-18	5.52973e-10	3.32426e-18	1.39e-07	3.18e-15	NA	NA	8.66667e-07	2.77755e-15	1.07699e-06	4.41649e-15	4.55225e-05	2.07177e-12
NPNT	NA	NA	NA	Vagina	6.49296e-18	3.38153e-14	8.62352	Brain_Nucleus_accumbens_basal_ganglia	6.49296e-18	5.2725e-14	8.62352	2.49e-13	3.20961e-10	7.3196	0	1	1	1	3	NA	NA	6.20328	-8.69981	6.20328	-8.69981	5.26633	-7.8838	NA	NA	5.52973e-10	3.32426e-18	5.52973e-10	3.32426e-18	1.39e-07	3.18e-15	NA	NA	8.66667e-07	2.77755e-15	8.9198e-07	2.58315e-15	4.55225e-05	2.07177e-12
NPNT	NA	NA	NA	Vagina	6.49296e-18	3.38153e-14	8.62352	Brain_Substantia_nigra	6.49296e-18	1.3994e-14	8.62352	2.49e-13	3.20961e-10	7.3196	0	1	1	1	3	NA	NA	6.20328	-8.69981	6.20328	-8.69981	5.26633	-7.8838	NA	NA	5.52973e-10	3.32426e-18	5.52973e-10	3.32426e-18	1.39e-07	3.18e-15	NA	NA	8.66667e-07	2.77755e-15	4.82535e-07	3.35547e-15	4.55225e-05	2.07177e-12
NPNT	NA	NA	NA	Vagina	6.49296e-18	3.38153e-14	8.62352	Breast_Mammary_Tissue	6.49296e-18	1.67648e-14	8.62352	2.49e-13	3.20961e-10	7.3196	0	1	1	1	3	NA	NA	6.20328	-8.69981	6.20328	-8.69981	5.26633	-7.8838	NA	NA	5.52973e-10	3.32426e-18	5.52973e-10	3.32426e-18	1.39e-07	3.18e-15	NA	NA	8.66667e-07	2.77755e-15	5.61268e-07	2.09239e-15	4.55225e-05	2.07177e-12
NPNT	NA	NA	NA	Vagina	6.49296e-18	3.38153e-14	8.62352	Cells_EBV-transformed_lymphocytes	6.49296e-18	1.7992e-14	8.62352	2.49e-13	3.20961e-10	7.3196	0	1	1	1	3	NA	NA	6.20328	-8.69981	6.20328	-8.69981	5.26633	-7.8838	NA	NA	5.52973e-10	3.32426e-18	5.52973e-10	3.32426e-18	1.39e-07	3.18e-15	NA	NA	8.66667e-07	2.77755e-15	7.7224e-07	2.35933e-15	4.55225e-05	2.07177e-12
NPNT	NA	NA	NA	Vagina	6.49296e-18	3.38153e-14	8.62352	Colon_Sigmoid	6.49296e-18	3.37125e-14	8.62352	2.49e-13	3.20961e-10	7.3196	0	1	1	1	3	NA	NA	6.20328	-8.69981	6.20328	-8.69981	5.26633	-7.8838	NA	NA	5.52973e-10	3.32426e-18	5.52973e-10	3.32426e-18	1.39e-07	3.18e-15	NA	NA	8.66667e-07	2.77755e-15	7.93276e-07	2.17506e-15	4.55225e-05	2.07177e-12
NPNT	NA	NA	NA	Vagina	6.49296e-18	3.38153e-14	8.62352	Colon_Transverse	6.49296e-18	3.34366e-14	-8.62352	2.49e-13	3.20961e-10	7.3196	0	1	1	1	3	NA	NA	6.20328	-8.69981	-6.20328	8.69981	5.26633	-7.8838	NA	NA	5.52973e-10	3.32426e-18	5.52973e-10	3.32426e-18	1.39e-07	3.18e-15	NA	NA	8.66667e-07	2.77755e-15	7.87218e-07	2.29671e-15	4.55225e-05	2.07177e-12
NPNT	NA	NA	NA	Vagina	6.49296e-18	3.38153e-14	8.62352	Esophagus_Gastroesophageal_Junction	6.49296e-18	2.21785e-14	8.62352	2.49e-13	3.20961e-10	7.3196	0	1	1	1	3	NA	NA	6.20328	-8.69981	6.20328	-8.69981	5.26633	-7.8838	NA	NA	5.52973e-10	3.32426e-18	5.52973e-10	3.32426e-18	1.39e-07	3.18e-15	NA	NA	8.66667e-07	2.77755e-15	6.94022e-07	1.91863e-15	4.55225e-05	2.07177e-12
NPNT	NA	NA	NA	Vagina	6.49296e-18	3.38153e-14	8.62352	Esophagus_Mucosa	6.49296e-18	2.58744e-14	8.62352	2.49e-13	3.20961e-10	7.3196	0	1	1	1	3	NA	NA	6.20328	-8.69981	6.20328	-8.69981	5.26633	-7.8838	NA	NA	5.52973e-10	3.32426e-18	5.52973e-10	3.32426e-18	1.39e-07	3.18e-15	NA	NA	8.66667e-07	2.77755e-15	5.84019e-07	1.98594e-15	4.55225e-05	2.07177e-12
NPNT	NA	NA	NA	Vagina	6.49296e-18	3.38153e-14	8.62352	Esophagus_Muscularis	6.49296e-18	2.47025e-14	8.62352	2.49e-13	3.20961e-10	7.3196	0	1	1	1	3	NA	NA	6.20328	-8.69981	6.20328	-8.69981	5.26633	-7.8838	NA	NA	5.52973e-10	3.32426e-18	5.52973e-10	3.32426e-18	1.39e-07	3.18e-15	NA	NA	8.66667e-07	2.77755e-15	8.48867e-07	2.04103e-15	4.55225e-05	2.07177e-12
NPNT	NA	NA	NA	Vagina	6.49296e-18	3.38153e-14	8.62352	Heart_Atrial_Appendage	6.49296e-18	2.5342e-14	8.62352	2.49e-13	3.20961e-10	7.3196	0	1	1	1	3	NA	NA	6.20328	-8.69981	6.20328	-8.69981	5.26633	-7.8838	NA	NA	5.52973e-10	3.32426e-18	5.52973e-10	3.32426e-18	1.39e-07	3.18e-15	NA	NA	8.66667e-07	2.77755e-15	7.27889e-07	2.16485e-15	4.55225e-05	2.07177e-12
NPNT	NA	NA	NA	Vagina	6.49296e-18	3.38153e-14	8.62352	Heart_Left_Ventricle	6.49296e-18	2.84405e-14	8.62352	2.49e-13	3.20961e-10	7.3196	0	1	1	1	3	NA	NA	6.20328	-8.69981	6.20328	-8.69981	5.26633	-7.8838	NA	NA	5.52973e-10	3.32426e-18	5.52973e-10	3.32426e-18	1.39e-07	3.18e-15	NA	NA	8.66667e-07	2.77755e-15	7.54581e-07	1.82154e-15	4.55225e-05	2.07177e-12
NPNT	NA	NA	NA	Vagina	6.49296e-18	3.38153e-14	8.62352	Kidney_Cortex	6.49296e-18	1.42821e-14	8.62352	2.49e-13	3.20961e-10	7.3196	0	1	1	1	3	NA	NA	6.20328	-8.69981	6.20328	-8.69981	5.26633	-7.8838	NA	NA	5.52973e-10	3.32426e-18	5.52973e-10	3.32426e-18	1.39e-07	3.18e-15	NA	NA	8.66667e-07	2.77755e-15	6.47013e-07	3.24098e-15	4.55225e-05	2.07177e-12
NPNT	NA	NA	NA	Vagina	6.49296e-18	3.38153e-14	8.62352	Lung	6.49296e-18	1.55896e-14	-8.62352	2.49e-13	3.20961e-10	7.3196	0	1	1	1	3	NA	NA	6.20328	-8.69981	-6.20328	8.69981	5.26633	-7.8838	NA	NA	5.52973e-10	3.32426e-18	5.52973e-10	3.32426e-18	1.39e-07	3.18e-15	NA	NA	8.66667e-07	2.77755e-15	5.17874e-07	2.17074e-15	4.55225e-05	2.07177e-12
NPNT	NA	NA	NA	Vagina	6.49296e-18	3.38153e-14	8.62352	Minor_Salivary_Gland	6.49296e-18	2.26166e-14	-8.62352	2.49e-13	3.20961e-10	7.3196	0	1	1	1	3	NA	NA	6.20328	-8.69981	-6.20328	8.69981	5.26633	-7.8838	NA	NA	5.52973e-10	3.32426e-18	5.52973e-10	3.32426e-18	1.39e-07	3.18e-15	NA	NA	8.66667e-07	2.77755e-15	8.17018e-07	2.70909e-15	4.55225e-05	2.07177e-12
NPNT	NA	NA	NA	Vagina	6.49296e-18	3.38153e-14	8.62352	Muscle_Skeletal	6.49296e-18	3.92175e-14	8.62352	2.49e-13	3.20961e-10	7.3196	0	1	1	1	3	NA	NA	6.20328	-8.69981	6.20328	-8.69981	5.26633	-7.8838	NA	NA	5.52973e-10	3.32426e-18	5.52973e-10	3.32426e-18	1.39e-07	3.18e-15	NA	NA	8.66667e-07	2.77755e-15	9.43925e-07	2.00675e-15	4.55225e-05	2.07177e-12
NPNT	NA	NA	NA	Vagina	6.49296e-18	3.38153e-14	8.62352	Nerve_Tibial	6.49296e-18	1.49918e-14	8.62352	2.49e-13	3.20961e-10	7.3196	0	1	1	1	3	NA	NA	6.20328	-8.69981	6.20328	-8.69981	5.26633	-7.8838	NA	NA	5.52973e-10	3.32426e-18	5.52973e-10	3.32426e-18	1.39e-07	3.18e-15	NA	NA	8.66667e-07	2.77755e-15	6.14303e-07	2.08185e-15	4.55225e-05	2.07177e-12
NPNT	NA	NA	NA	Vagina	6.49296e-18	3.38153e-14	8.62352	Pancreas	6.49296e-18	4.94222e-14	8.62352	2.49e-13	3.20961e-10	7.3196	0	1	1	1	3	NA	NA	6.20328	-8.69981	6.20328	-8.69981	5.26633	-7.8838	NA	NA	5.52973e-10	3.32426e-18	5.52973e-10	3.32426e-18	1.39e-07	3.18e-15	NA	NA	8.66667e-07	2.77755e-15	1.11627e-06	2.28149e-15	4.55225e-05	2.07177e-12
NPNT	NA	NA	NA	Vagina	6.49296e-18	3.38153e-14	8.62352	Pituitary	6.49296e-18	4.12978e-14	8.62352	2.49e-13	3.20961e-10	7.3196	0	1	1	1	3	NA	NA	6.20328	-8.69981	6.20328	-8.69981	5.26633	-7.8838	NA	NA	5.52973e-10	3.32426e-18	5.52973e-10	3.32426e-18	1.39e-07	3.18e-15	NA	NA	8.66667e-07	2.77755e-15	8.46828e-07	2.27101e-15	4.55225e-05	2.07177e-12
NPNT	NA	NA	NA	Vagina	6.49296e-18	3.38153e-14	8.62352	Prostate	6.49296e-18	2.88399e-14	8.62352	2.49e-13	3.20961e-10	7.3196	0	1	1	1	3	NA	NA	6.20328	-8.69981	6.20328	-8.69981	5.26633	-7.8838	NA	NA	5.52973e-10	3.32426e-18	5.52973e-10	3.32426e-18	1.39e-07	3.18e-15	NA	NA	8.66667e-07	2.77755e-15	8.2946e-07	2.21952e-15	4.55225e-05	2.07177e-12
NPNT	NA	NA	NA	Vagina	6.49296e-18	3.38153e-14	8.62352	Skin_Not_Sun_Exposed_Suprapubic	6.49296e-18	2.58558e-14	8.62352	2.49e-13	3.20961e-10	7.3196	0	1	1	1	3	NA	NA	6.20328	-8.69981	6.20328	-8.69981	5.26633	-7.8838	NA	NA	5.52973e-10	3.32426e-18	5.52973e-10	3.32426e-18	1.39e-07	3.18e-15	NA	NA	8.66667e-07	2.77755e-15	6.91196e-07	2.17928e-15	4.55225e-05	2.07177e-12
NPNT	NA	NA	NA	Vagina	6.49296e-18	3.38153e-14	8.62352	Skin_Sun_Exposed_Lower_leg	6.49296e-18	2.31705e-14	8.62352	2.49e-13	3.20961e-10	7.3196	0	1	1	1	3	NA	NA	6.20328	-8.69981	6.20328	-8.69981	5.26633	-7.8838	NA	NA	5.52973e-10	3.32426e-18	5.52973e-10	3.32426e-18	1.39e-07	3.18e-15	NA	NA	8.66667e-07	2.77755e-15	6.48638e-07	2.03928e-15	4.55225e-05	2.07177e-12
NPNT	NA	NA	NA	Vagina	6.49296e-18	3.38153e-14	8.62352	Small_Intestine_Terminal_Ileum	6.49296e-18	3.14822e-14	-8.62352	2.49e-13	3.20961e-10	7.3196	0	1	1	1	3	NA	NA	6.20328	-8.69981	-6.20328	8.69981	5.26633	-7.8838	NA	NA	5.52973e-10	3.32426e-18	5.52973e-10	3.32426e-18	1.39e-07	3.18e-15	NA	NA	8.66667e-07	2.77755e-15	1.0681e-06	2.48071e-15	4.55225e-05	2.07177e-12
NPNT	NA	NA	NA	Vagina	6.49296e-18	3.38153e-14	8.62352	Spleen	6.49296e-18	1.9323e-14	8.62352	2.49e-13	3.20961e-10	7.3196	0	1	1	1	3	NA	NA	6.20328	-8.69981	6.20328	-8.69981	5.26633	-7.8838	NA	NA	5.52973e-10	3.32426e-18	5.52973e-10	3.32426e-18	1.39e-07	3.18e-15	NA	NA	8.66667e-07	2.77755e-15	7.57814e-07	2.12061e-15	4.55225e-05	2.07177e-12
NPNT	NA	NA	NA	Vagina	6.49296e-18	3.38153e-14	8.62352	Stomach	6.49296e-18	2.50656e-14	8.62352	2.49e-13	3.20961e-10	7.3196	0	1	1	1	3	NA	NA	6.20328	-8.69981	6.20328	-8.69981	5.26633	-7.8838	NA	NA	5.52973e-10	3.32426e-18	5.52973e-10	3.32426e-18	1.39e-07	3.18e-15	NA	NA	8.66667e-07	2.77755e-15	7.1977e-07	2.77683e-15	4.55225e-05	2.07177e-12
NPNT	NA	NA	NA	Vagina	6.49296e-18	3.38153e-14	8.62352	Testis	6.49296e-18	1.68817e-13	8.62352	2.49e-13	3.20961e-10	7.3196	0	1	1	1	3	NA	NA	6.20328	-8.69981	6.20328	-8.69981	5.26633	-7.8838	NA	NA	5.52973e-10	3.32426e-18	5.52973e-10	3.32426e-18	1.39e-07	3.18e-15	NA	NA	8.66667e-07	2.77755e-15	1.6878e-06	2.62853e-15	4.55225e-05	2.07177e-12
NPNT	NA	NA	NA	Vagina	6.49296e-18	3.38153e-14	8.62352	Thyroid	6.49296e-18	2.7923e-14	-8.62352	2.49e-13	3.20961e-10	7.3196	0	1	1	1	3	NA	NA	6.20328	-8.69981	-6.20328	8.69981	5.26633	-7.8838	NA	NA	5.52973e-10	3.32426e-18	5.52973e-10	3.32426e-18	1.39e-07	3.18e-15	NA	NA	8.66667e-07	2.77755e-15	6.28126e-07	2.10671e-15	4.55225e-05	2.07177e-12
NPNT	NA	NA	NA	Vagina	6.49296e-18	3.38153e-14	8.62352	Uterus	6.49296e-18	3.74929e-14	8.62352	2.49e-13	3.20961e-10	7.3196	0	1	1	1	3	NA	NA	6.20328	-8.69981	6.20328	-8.69981	5.26633	-7.8838	NA	NA	5.52973e-10	3.32426e-18	5.52973e-10	3.32426e-18	1.39e-07	3.18e-15	NA	NA	8.66667e-07	2.77755e-15	6.77835e-07	2.52852e-15	4.55225e-05	2.07177e-12
NPNT	NA	NA	NA	Vagina	6.49296e-18	3.38153e-14	8.62352	Vagina	6.49296e-18	2.1986e-14	-8.62352	2.49e-13	3.20961e-10	7.3196	0	1	1	1	3	NA	NA	6.20328	-8.69981	-6.20328	8.69981	5.26633	-7.8838	NA	NA	5.52973e-10	3.32426e-18	5.52973e-10	3.32426e-18	1.39e-07	3.18e-15	NA	NA	8.66667e-07	2.77755e-15	7.94761e-07	2.49425e-15	4.55225e-05	2.07177e-12
NPNT	NA	NA	NA	Vagina	6.49296e-18	3.38153e-14	8.62352	smultixcan	6.49296e-18	3.52088e-14	8.62352	2.49e-13	3.20961e-10	7.3196	0	1	1	1	3	NA	NA	6.20328	-8.69981	6.20328	-8.69981	5.26633	-7.8838	NA	NA	5.52973e-10	3.32426e-18	5.52973e-10	3.32426e-18	1.39e-07	3.18e-15	NA	NA	8.66667e-07	2.77755e-15	8.0936e-07	2.26073e-15	4.55225e-05	2.07177e-12
NPNT	NA	NA	NA	smultixcan	6.38969e-21	1.57926e-17	3.25292	Adipose_Subcutaneous	6.49296e-18	1.51495e-14	8.62352	2.49e-13	3.20961e-10	7.3196	0	1	1	1	3	NA	NA	2.43176	-3.1405	6.20328	-8.69981	5.26633	-7.8838	NA	NA	8.19009e-10	2.74884e-18	5.52973e-10	3.32426e-18	1.39e-07	3.18e-15	NA	NA	4.96866e-07	1.0516e-15	5.613e-07	2.23234e-15	4.55225e-05	2.07177e-12
NPNT	NA	NA	NA	smultixcan	6.38969e-21	1.57926e-17	3.25292	Adipose_Visceral_Omentum	6.49296e-18	2.2734e-14	8.62352	2.49e-13	3.20961e-10	7.3196	0	1	1	1	3	NA	NA	2.43176	-3.1405	6.20328	-8.69981	5.26633	-7.8838	NA	NA	8.19009e-10	2.74884e-18	5.52973e-10	3.32426e-18	1.39e-07	3.18e-15	NA	NA	4.96866e-07	1.0516e-15	6.59381e-07	2.07421e-15	4.55225e-05	2.07177e-12
NPNT	NA	NA	NA	smultixcan	6.38969e-21	1.57926e-17	3.25292	Adrenal_Gland	6.49296e-18	3.54866e-14	8.62352	2.49e-13	3.20961e-10	7.3196	0	1	1	1	3	NA	NA	2.43176	-3.1405	6.20328	-8.69981	5.26633	-7.8838	NA	NA	8.19009e-10	2.74884e-18	5.52973e-10	3.32426e-18	1.39e-07	3.18e-15	NA	NA	4.96866e-07	1.0516e-15	8.90533e-07	2.12066e-15	4.55225e-05	2.07177e-12
NPNT	NA	NA	NA	smultixcan	6.38969e-21	1.57926e-17	3.25292	Artery_Aorta	3.82823e-18	1.45679e-14	8.68378	2.49e-13	3.20961e-10	7.3196	0	1	1	1	3	NA	NA	2.43176	-3.1405	6.26706	-8.69113	5.26633	-7.8838	NA	NA	8.19009e-10	2.74884e-18	3.67937e-10	3.58837e-18	1.39e-07	3.18e-15	NA	NA	4.96866e-07	1.0516e-15	4.2364e-07	2.49462e-15	4.55225e-05	2.07177e-12
NPNT	NA	NA	NA	smultixcan	6.38969e-21	1.57926e-17	3.25292	Artery_Coronary	6.49296e-18	2.80088e-14	-8.62352	2.49e-13	3.20961e-10	7.3196	0	1	1	1	3	NA	NA	2.43176	-3.1405	-6.20328	8.69981	5.26633	-7.8838	NA	NA	8.19009e-10	2.74884e-18	5.52973e-10	3.32426e-18	1.39e-07	3.18e-15	NA	NA	4.96866e-07	1.0516e-15	7.08049e-07	2.45447e-15	4.55225e-05	2.07177e-12
NPNT	NA	NA	NA	smultixcan	6.38969e-21	1.57926e-17	3.25292	Artery_Tibial	6.49296e-18	1.82458e-14	-8.62352	2.49e-13	3.20961e-10	7.3196	0	1	1	1	3	NA	NA	2.43176	-3.1405	-6.20328	8.69981	5.26633	-7.8838	NA	NA	8.19009e-10	2.74884e-18	5.52973e-10	3.32426e-18	1.39e-07	3.18e-15	NA	NA	4.96866e-07	1.0516e-15	6.23411e-07	2.03363e-15	4.55225e-05	2.07177e-12
NPNT	NA	NA	NA	smultixcan	6.38969e-21	1.57926e-17	3.25292	Brain_Amygdala	6.49296e-18	2.90414e-14	8.62352	2.49e-13	3.20961e-10	7.3196	0	1	1	1	3	NA	NA	2.43176	-3.1405	6.20328	-8.69981	5.26633	-7.8838	NA	NA	8.19009e-10	2.74884e-18	5.52973e-10	3.32426e-18	1.39e-07	3.18e-15	NA	NA	4.96866e-07	1.0516e-15	7.50029e-07	3.68172e-15	4.55225e-05	2.07177e-12
NPNT	NA	NA	NA	smultixcan	6.38969e-21	1.57926e-17	3.25292	Brain_Caudate_basal_ganglia	6.49296e-18	3.87516e-14	8.62352	2.49e-13	3.20961e-10	7.3196	0	1	1	1	3	NA	NA	2.43176	-3.1405	6.20328	-8.69981	5.26633	-7.8838	NA	NA	8.19009e-10	2.74884e-18	5.52973e-10	3.32426e-18	1.39e-07	3.18e-15	NA	NA	4.96866e-07	1.0516e-15	8.23898e-07	2.45663e-15	4.55225e-05	2.07177e-12
NPNT	NA	NA	NA	smultixcan	6.38969e-21	1.57926e-17	3.25292	Brain_Frontal_Cortex_BA9	6.49296e-18	2.56872e-14	8.62352	2.49e-13	3.20961e-10	7.3196	0	1	1	1	3	NA	NA	2.43176	-3.1405	6.20328	-8.69981	5.26633	-7.8838	NA	NA	8.19009e-10	2.74884e-18	5.52973e-10	3.32426e-18	1.39e-07	3.18e-15	NA	NA	4.96866e-07	1.0516e-15	8.69654e-07	2.30482e-15	4.55225e-05	2.07177e-12
NPNT	NA	NA	NA	smultixcan	6.38969e-21	1.57926e-17	3.25292	Brain_Hippocampus	6.49296e-18	4.36998e-14	8.62352	2.49e-13	3.20961e-10	7.3196	0	1	1	1	3	NA	NA	2.43176	-3.1405	6.20328	-8.69981	5.26633	-7.8838	NA	NA	8.19009e-10	2.74884e-18	5.52973e-10	3.32426e-18	1.39e-07	3.18e-15	NA	NA	4.96866e-07	1.0516e-15	1.07699e-06	4.41649e-15	4.55225e-05	2.07177e-12
NPNT	NA	NA	NA	smultixcan	6.38969e-21	1.57926e-17	3.25292	Brain_Nucleus_accumbens_basal_ganglia	6.49296e-18	5.2725e-14	8.62352	2.49e-13	3.20961e-10	7.3196	0	1	1	1	3	NA	NA	2.43176	-3.1405	6.20328	-8.69981	5.26633	-7.8838	NA	NA	8.19009e-10	2.74884e-18	5.52973e-10	3.32426e-18	1.39e-07	3.18e-15	NA	NA	4.96866e-07	1.0516e-15	8.9198e-07	2.58315e-15	4.55225e-05	2.07177e-12
NPNT	NA	NA	NA	smultixcan	6.38969e-21	1.57926e-17	3.25292	Brain_Substantia_nigra	6.49296e-18	1.3994e-14	8.62352	2.49e-13	3.20961e-10	7.3196	0	1	1	1	3	NA	NA	2.43176	-3.1405	6.20328	-8.69981	5.26633	-7.8838	NA	NA	8.19009e-10	2.74884e-18	5.52973e-10	3.32426e-18	1.39e-07	3.18e-15	NA	NA	4.96866e-07	1.0516e-15	4.82535e-07	3.35547e-15	4.55225e-05	2.07177e-12
NPNT	NA	NA	NA	smultixcan	6.38969e-21	1.57926e-17	3.25292	Breast_Mammary_Tissue	6.49296e-18	1.67648e-14	8.62352	2.49e-13	3.20961e-10	7.3196	0	1	1	1	3	NA	NA	2.43176	-3.1405	6.20328	-8.69981	5.26633	-7.8838	NA	NA	8.19009e-10	2.74884e-18	5.52973e-10	3.32426e-18	1.39e-07	3.18e-15	NA	NA	4.96866e-07	1.0516e-15	5.61268e-07	2.09239e-15	4.55225e-05	2.07177e-12
NPNT	NA	NA	NA	smultixcan	6.38969e-21	1.57926e-17	3.25292	Cells_EBV-transformed_lymphocytes	6.49296e-18	1.7992e-14	8.62352	2.49e-13	3.20961e-10	7.3196	0	1	1	1	3	NA	NA	2.43176	-3.1405	6.20328	-8.69981	5.26633	-7.8838	NA	NA	8.19009e-10	2.74884e-18	5.52973e-10	3.32426e-18	1.39e-07	3.18e-15	NA	NA	4.96866e-07	1.0516e-15	7.7224e-07	2.35933e-15	4.55225e-05	2.07177e-12
NPNT	NA	NA	NA	smultixcan	6.38969e-21	1.57926e-17	3.25292	Colon_Sigmoid	6.49296e-18	3.37125e-14	8.62352	2.49e-13	3.20961e-10	7.3196	0	1	1	1	3	NA	NA	2.43176	-3.1405	6.20328	-8.69981	5.26633	-7.8838	NA	NA	8.19009e-10	2.74884e-18	5.52973e-10	3.32426e-18	1.39e-07	3.18e-15	NA	NA	4.96866e-07	1.0516e-15	7.93276e-07	2.17506e-15	4.55225e-05	2.07177e-12
NPNT	NA	NA	NA	smultixcan	6.38969e-21	1.57926e-17	3.25292	Colon_Transverse	6.49296e-18	3.34366e-14	-8.62352	2.49e-13	3.20961e-10	7.3196	0	1	1	1	3	NA	NA	2.43176	-3.1405	-6.20328	8.69981	5.26633	-7.8838	NA	NA	8.19009e-10	2.74884e-18	5.52973e-10	3.32426e-18	1.39e-07	3.18e-15	NA	NA	4.96866e-07	1.0516e-15	7.87218e-07	2.29671e-15	4.55225e-05	2.07177e-12
NPNT	NA	NA	NA	smultixcan	6.38969e-21	1.57926e-17	3.25292	Esophagus_Gastroesophageal_Junction	6.49296e-18	2.21785e-14	8.62352	2.49e-13	3.20961e-10	7.3196	0	1	1	1	3	NA	NA	2.43176	-3.1405	6.20328	-8.69981	5.26633	-7.8838	NA	NA	8.19009e-10	2.74884e-18	5.52973e-10	3.32426e-18	1.39e-07	3.18e-15	NA	NA	4.96866e-07	1.0516e-15	6.94022e-07	1.91863e-15	4.55225e-05	2.07177e-12
NPNT	NA	NA	NA	smultixcan	6.38969e-21	1.57926e-17	3.25292	Esophagus_Mucosa	6.49296e-18	2.58744e-14	8.62352	2.49e-13	3.20961e-10	7.3196	0	1	1	1	3	NA	NA	2.43176	-3.1405	6.20328	-8.69981	5.26633	-7.8838	NA	NA	8.19009e-10	2.74884e-18	5.52973e-10	3.32426e-18	1.39e-07	3.18e-15	NA	NA	4.96866e-07	1.0516e-15	5.84019e-07	1.98594e-15	4.55225e-05	2.07177e-12
NPNT	NA	NA	NA	smultixcan	6.38969e-21	1.57926e-17	3.25292	Esophagus_Muscularis	6.49296e-18	2.47025e-14	8.62352	2.49e-13	3.20961e-10	7.3196	0	1	1	1	3	NA	NA	2.43176	-3.1405	6.20328	-8.69981	5.26633	-7.8838	NA	NA	8.19009e-10	2.74884e-18	5.52973e-10	3.32426e-18	1.39e-07	3.18e-15	NA	NA	4.96866e-07	1.0516e-15	8.48867e-07	2.04103e-15	4.55225e-05	2.07177e-12
NPNT	NA	NA	NA	smultixcan	6.38969e-21	1.57926e-17	3.25292	Heart_Atrial_Appendage	6.49296e-18	2.5342e-14	8.62352	2.49e-13	3.20961e-10	7.3196	0	1	1	1	3	NA	NA	2.43176	-3.1405	6.20328	-8.69981	5.26633	-7.8838	NA	NA	8.19009e-10	2.74884e-18	5.52973e-10	3.32426e-18	1.39e-07	3.18e-15	NA	NA	4.96866e-07	1.0516e-15	7.27889e-07	2.16485e-15	4.55225e-05	2.07177e-12
NPNT	NA	NA	NA	smultixcan	6.38969e-21	1.57926e-17	3.25292	Heart_Left_Ventricle	6.49296e-18	2.84405e-14	8.62352	2.49e-13	3.20961e-10	7.3196	0	1	1	1	3	NA	NA	2.43176	-3.1405	6.20328	-8.69981	5.26633	-7.8838	NA	NA	8.19009e-10	2.74884e-18	5.52973e-10	3.32426e-18	1.39e-07	3.18e-15	NA	NA	4.96866e-07	1.0516e-15	7.54581e-07	1.82154e-15	4.55225e-05	2.07177e-12
NPNT	NA	NA	NA	smultixcan	6.38969e-21	1.57926e-17	3.25292	Kidney_Cortex	6.49296e-18	1.42821e-14	8.62352	2.49e-13	3.20961e-10	7.3196	0	1	1	1	3	NA	NA	2.43176	-3.1405	6.20328	-8.69981	5.26633	-7.8838	NA	NA	8.19009e-10	2.74884e-18	5.52973e-10	3.32426e-18	1.39e-07	3.18e-15	NA	NA	4.96866e-07	1.0516e-15	6.47013e-07	3.24098e-15	4.55225e-05	2.07177e-12
NPNT	NA	NA	NA	smultixcan	6.38969e-21	1.57926e-17	3.25292	Lung	6.49296e-18	1.55896e-14	-8.62352	2.49e-13	3.20961e-10	7.3196	0	1	1	1	3	NA	NA	2.43176	-3.1405	-6.20328	8.69981	5.26633	-7.8838	NA	NA	8.19009e-10	2.74884e-18	5.52973e-10	3.32426e-18	1.39e-07	3.18e-15	NA	NA	4.96866e-07	1.0516e-15	5.17874e-07	2.17074e-15	4.55225e-05	2.07177e-12
NPNT	NA	NA	NA	smultixcan	6.38969e-21	1.57926e-17	3.25292	Minor_Salivary_Gland	6.49296e-18	2.26166e-14	-8.62352	2.49e-13	3.20961e-10	7.3196	0	1	1	1	3	NA	NA	2.43176	-3.1405	-6.20328	8.69981	5.26633	-7.8838	NA	NA	8.19009e-10	2.74884e-18	5.52973e-10	3.32426e-18	1.39e-07	3.18e-15	NA	NA	4.96866e-07	1.0516e-15	8.17018e-07	2.70909e-15	4.55225e-05	2.07177e-12
NPNT	NA	NA	NA	smultixcan	6.38969e-21	1.57926e-17	3.25292	Muscle_Skeletal	6.49296e-18	3.92175e-14	8.62352	2.49e-13	3.20961e-10	7.3196	0	1	1	1	3	NA	NA	2.43176	-3.1405	6.20328	-8.69981	5.26633	-7.8838	NA	NA	8.19009e-10	2.74884e-18	5.52973e-10	3.32426e-18	1.39e-07	3.18e-15	NA	NA	4.96866e-07	1.0516e-15	9.43925e-07	2.00675e-15	4.55225e-05	2.07177e-12
NPNT	NA	NA	NA	smultixcan	6.38969e-21	1.57926e-17	3.25292	Nerve_Tibial	6.49296e-18	1.49918e-14	8.62352	2.49e-13	3.20961e-10	7.3196	0	1	1	1	3	NA	NA	2.43176	-3.1405	6.20328	-8.69981	5.26633	-7.8838	NA	NA	8.19009e-10	2.74884e-18	5.52973e-10	3.32426e-18	1.39e-07	3.18e-15	NA	NA	4.96866e-07	1.0516e-15	6.14303e-07	2.08185e-15	4.55225e-05	2.07177e-12
NPNT	NA	NA	NA	smultixcan	6.38969e-21	1.57926e-17	3.25292	Pancreas	6.49296e-18	4.94222e-14	8.62352	2.49e-13	3.20961e-10	7.3196	0	1	1	1	3	NA	NA	2.43176	-3.1405	6.20328	-8.69981	5.26633	-7.8838	NA	NA	8.19009e-10	2.74884e-18	5.52973e-10	3.32426e-18	1.39e-07	3.18e-15	NA	NA	4.96866e-07	1.0516e-15	1.11627e-06	2.28149e-15	4.55225e-05	2.07177e-12
NPNT	NA	NA	NA	smultixcan	6.38969e-21	1.57926e-17	3.25292	Pituitary	6.49296e-18	4.12978e-14	8.62352	2.49e-13	3.20961e-10	7.3196	0	1	1	1	3	NA	NA	2.43176	-3.1405	6.20328	-8.69981	5.26633	-7.8838	NA	NA	8.19009e-10	2.74884e-18	5.52973e-10	3.32426e-18	1.39e-07	3.18e-15	NA	NA	4.96866e-07	1.0516e-15	8.46828e-07	2.27101e-15	4.55225e-05	2.07177e-12
NPNT	NA	NA	NA	smultixcan	6.38969e-21	1.57926e-17	3.25292	Prostate	6.49296e-18	2.88399e-14	8.62352	2.49e-13	3.20961e-10	7.3196	0	1	1	1	3	NA	NA	2.43176	-3.1405	6.20328	-8.69981	5.26633	-7.8838	NA	NA	8.19009e-10	2.74884e-18	5.52973e-10	3.32426e-18	1.39e-07	3.18e-15	NA	NA	4.96866e-07	1.0516e-15	8.2946e-07	2.21952e-15	4.55225e-05	2.07177e-12
NPNT	NA	NA	NA	smultixcan	6.38969e-21	1.57926e-17	3.25292	Skin_Not_Sun_Exposed_Suprapubic	6.49296e-18	2.58558e-14	8.62352	2.49e-13	3.20961e-10	7.3196	0	1	1	1	3	NA	NA	2.43176	-3.1405	6.20328	-8.69981	5.26633	-7.8838	NA	NA	8.19009e-10	2.74884e-18	5.52973e-10	3.32426e-18	1.39e-07	3.18e-15	NA	NA	4.96866e-07	1.0516e-15	6.91196e-07	2.17928e-15	4.55225e-05	2.07177e-12
NPNT	NA	NA	NA	smultixcan	6.38969e-21	1.57926e-17	3.25292	Skin_Sun_Exposed_Lower_leg	6.49296e-18	2.31705e-14	8.62352	2.49e-13	3.20961e-10	7.3196	0	1	1	1	3	NA	NA	2.43176	-3.1405	6.20328	-8.69981	5.26633	-7.8838	NA	NA	8.19009e-10	2.74884e-18	5.52973e-10	3.32426e-18	1.39e-07	3.18e-15	NA	NA	4.96866e-07	1.0516e-15	6.48638e-07	2.03928e-15	4.55225e-05	2.07177e-12
NPNT	NA	NA	NA	smultixcan	6.38969e-21	1.57926e-17	3.25292	Small_Intestine_Terminal_Ileum	6.49296e-18	3.14822e-14	-8.62352	2.49e-13	3.20961e-10	7.3196	0	1	1	1	3	NA	NA	2.43176	-3.1405	-6.20328	8.69981	5.26633	-7.8838	NA	NA	8.19009e-10	2.74884e-18	5.52973e-10	3.32426e-18	1.39e-07	3.18e-15	NA	NA	4.96866e-07	1.0516e-15	1.0681e-06	2.48071e-15	4.55225e-05	2.07177e-12
NPNT	NA	NA	NA	smultixcan	6.38969e-21	1.57926e-17	3.25292	Spleen	6.49296e-18	1.9323e-14	8.62352	2.49e-13	3.20961e-10	7.3196	0	1	1	1	3	NA	NA	2.43176	-3.1405	6.20328	-8.69981	5.26633	-7.8838	NA	NA	8.19009e-10	2.74884e-18	5.52973e-10	3.32426e-18	1.39e-07	3.18e-15	NA	NA	4.96866e-07	1.0516e-15	7.57814e-07	2.12061e-15	4.55225e-05	2.07177e-12
NPNT	NA	NA	NA	smultixcan	6.38969e-21	1.57926e-17	3.25292	Stomach	6.49296e-18	2.50656e-14	8.62352	2.49e-13	3.20961e-10	7.3196	0	1	1	1	3	NA	NA	2.43176	-3.1405	6.20328	-8.69981	5.26633	-7.8838	NA	NA	8.19009e-10	2.74884e-18	5.52973e-10	3.32426e-18	1.39e-07	3.18e-15	NA	NA	4.96866e-07	1.0516e-15	7.1977e-07	2.77683e-15	4.55225e-05	2.07177e-12
NPNT	NA	NA	NA	smultixcan	6.38969e-21	1.57926e-17	3.25292	Testis	6.49296e-18	1.68817e-13	8.62352	2.49e-13	3.20961e-10	7.3196	0	1	1	1	3	NA	NA	2.43176	-3.1405	6.20328	-8.69981	5.26633	-7.8838	NA	NA	8.19009e-10	2.74884e-18	5.52973e-10	3.32426e-18	1.39e-07	3.18e-15	NA	NA	4.96866e-07	1.0516e-15	1.6878e-06	2.62853e-15	4.55225e-05	2.07177e-12
NPNT	NA	NA	NA	smultixcan	6.38969e-21	1.57926e-17	3.25292	Thyroid	6.49296e-18	2.7923e-14	-8.62352	2.49e-13	3.20961e-10	7.3196	0	1	1	1	3	NA	NA	2.43176	-3.1405	-6.20328	8.69981	5.26633	-7.8838	NA	NA	8.19009e-10	2.74884e-18	5.52973e-10	3.32426e-18	1.39e-07	3.18e-15	NA	NA	4.96866e-07	1.0516e-15	6.28126e-07	2.10671e-15	4.55225e-05	2.07177e-12
NPNT	NA	NA	NA	smultixcan	6.38969e-21	1.57926e-17	3.25292	Uterus	6.49296e-18	3.74929e-14	8.62352	2.49e-13	3.20961e-10	7.3196	0	1	1	1	3	NA	NA	2.43176	-3.1405	6.20328	-8.69981	5.26633	-7.8838	NA	NA	8.19009e-10	2.74884e-18	5.52973e-10	3.32426e-18	1.39e-07	3.18e-15	NA	NA	4.96866e-07	1.0516e-15	6.77835e-07	2.52852e-15	4.55225e-05	2.07177e-12
NPNT	NA	NA	NA	smultixcan	6.38969e-21	1.57926e-17	3.25292	Vagina	6.49296e-18	2.1986e-14	-8.62352	2.49e-13	3.20961e-10	7.3196	0	1	1	1	3	NA	NA	2.43176	-3.1405	-6.20328	8.69981	5.26633	-7.8838	NA	NA	8.19009e-10	2.74884e-18	5.52973e-10	3.32426e-18	1.39e-07	3.18e-15	NA	NA	4.96866e-07	1.0516e-15	7.94761e-07	2.49425e-15	4.55225e-05	2.07177e-12
NPNT	NA	NA	NA	smultixcan	6.38969e-21	1.57926e-17	3.25292	smultixcan	6.49296e-18	3.52088e-14	8.62352	2.49e-13	3.20961e-10	7.3196	0	1	1	1	3	NA	NA	2.43176	-3.1405	6.20328	-8.69981	5.26633	-7.8838	NA	NA	8.19009e-10	2.74884e-18	5.52973e-10	3.32426e-18	1.39e-07	3.18e-15	NA	NA	4.96866e-07	1.0516e-15	8.0936e-07	2.26073e-15	4.55225e-05	2.07177e-12
LZTFL1	9.0483e-15	5.3762e-11	7.75196	Adipose_Subcutaneous	5.31578e-13	1.10302e-09	-7.21697	NA	NA	NA	NA	NA	NA	NA	1	1	0	0	2	7.51262	-2.82112	-8.16794	-1.92224	NA	NA	NA	NA	5.7954e-14	0.0047856	3.1369e-16	0.054576	NA	NA	NA	NA	3.18253e-10	0.0445115	9.73074e-13	0.317818	NA	NA	NA	NA
LZTFL1	9.0483e-15	5.3762e-11	7.75196	Adipose_Visceral_Omentum	2.21346e-08	2.65571e-05	5.59443	NA	NA	NA	NA	NA	NA	NA	1	1	0	0	2	7.51262	-2.82112	5.25048	-2.00626	NA	NA	NA	NA	5.7954e-14	0.0047856	1.51704e-07	0.0448285	NA	NA	NA	NA	3.18253e-10	0.0445115	0.000161388	0.288051	NA	NA	NA	NA
LZTFL1	9.0483e-15	5.3762e-11	7.75196	Adrenal_Gland	6.65647e-13	1.06313e-09	-7.18631	NA	NA	NA	NA	NA	NA	NA	1	1	0	0	2	7.51262	-2.82112	-8.11389	-1.45487	NA	NA	NA	NA	5.7954e-14	0.0047856	4.90256e-16	0.145706	NA	NA	NA	NA	3.18253e-10	0.0445115	2.87045e-12	0.50638	NA	NA	NA	NA
LZTFL1	9.0483e-15	5.3762e-11	7.75196	Artery_Aorta	6.05928e-13	1.83187e-09	-7.19914	NA	NA	NA	NA	NA	NA	NA	1	1	0	0	2	7.51262	-2.82112	-8.13201	-1.46784	NA	NA	NA	NA	5.7954e-14	0.0047856	4.22233e-16	0.142147	NA	NA	NA	NA	3.18253e-10	0.0445115	2.6607e-12	0.496509	NA	NA	NA	NA
LZTFL1	9.0483e-15	5.3762e-11	7.75196	Artery_Coronary	5.8346e-13	3.33185e-09	-7.20429	NA	NA	NA	NA	NA	NA	NA	1	1	0	0	2	7.51262	-2.82112	-8.14397	-1.48642	NA	NA	NA	NA	5.7954e-14	0.0047856	3.8252e-16	0.137167	NA	NA	NA	NA	3.18253e-10	0.0445115	2.28613e-12	0.498718	NA	NA	NA	NA
LZTFL1	9.0483e-15	5.3762e-11	7.75196	Artery_Tibial	5.00275e-13	1.5401e-09	-7.22522	NA	NA	NA	NA	NA	NA	NA	1	1	0	0	2	7.51262	-2.82112	-8.18774	-1.54813	NA	NA	NA	NA	5.7954e-14	0.0047856	2.66168e-16	0.121592	NA	NA	NA	NA	3.18253e-10	0.0445115	1.70441e-12	0.460233	NA	NA	NA	NA
LZTFL1	9.0483e-15	5.3762e-11	7.75196	Brain_Caudate_basal_ganglia	1.47115e-12	4.27737e-09	-7.07718	NA	NA	NA	NA	NA	NA	NA	1	1	0	0	2	7.51262	-2.82112	-8.1328	-1.83835	NA	NA	NA	NA	5.7954e-14	0.0047856	4.19476e-16	0.0660115	NA	NA	NA	NA	3.18253e-10	0.0445115	5.11802e-12	0.357747	NA	NA	NA	NA
LZTFL1	9.0483e-15	5.3762e-11	7.75196	Brain_Cerebellum	2.87341e-12	8.33865e-09	-6.98378	NA	NA	NA	NA	NA	NA	NA	1	1	0	0	2	7.51262	-2.82112	-8.02974	-1.82626	NA	NA	NA	NA	5.7954e-14	0.0047856	9.76814e-16	0.0678106	NA	NA	NA	NA	3.18253e-10	0.0445115	5.92145e-12	0.350568	NA	NA	NA	NA
LZTFL1	9.0483e-15	5.3762e-11	7.75196	Brain_Frontal_Cortex_BA9	1.03114e-11	1.98477e-08	-6.80209	NA	NA	NA	NA	NA	NA	NA	1	1	0	0	2	7.51262	-2.82112	-7.83563	-1.82097	NA	NA	NA	NA	5.7954e-14	0.0047856	4.66507e-15	0.068612	NA	NA	NA	NA	3.18253e-10	0.0445115	4.08187e-11	0.364605	NA	NA	NA	NA
LZTFL1	9.0483e-15	5.3762e-11	7.75196	Brain_Hippocampus	1.92795e-11	3.03955e-08	-6.71138	NA	NA	NA	NA	NA	NA	NA	1	1	0	0	2	7.51262	-2.82112	-7.43476	-0.95099	NA	NA	NA	NA	5.7954e-14	0.0047856	1.04755e-13	0.341609	NA	NA	NA	NA	3.18253e-10	0.0445115	4.04737e-10	0.723354	NA	NA	NA	NA
LZTFL1	9.0483e-15	5.3762e-11	7.75196	Brain_Nucleus_accumbens_basal_ganglia	5.31578e-13	2.03789e-09	-7.21697	NA	NA	NA	NA	NA	NA	NA	1	1	0	0	2	7.51262	-2.82112	-8.16794	-1.51654	NA	NA	NA	NA	5.7954e-14	0.0047856	3.1369e-16	0.129382	NA	NA	NA	NA	3.18253e-10	0.0445115	1.26333e-12	0.477086	NA	NA	NA	NA
LZTFL1	9.0483e-15	5.3762e-11	7.75196	Brain_Putamen_basal_ganglia	4.49833e-13	8.44262e-10	-7.23965	NA	NA	NA	NA	NA	NA	NA	1	1	0	0	2	7.51262	-2.82112	-8.24486	-1.66754	NA	NA	NA	NA	5.7954e-14	0.0047856	1.65355e-16	0.0954075	NA	NA	NA	NA	3.18253e-10	0.0445115	9.7601e-13	0.423885	NA	NA	NA	NA
LZTFL1	9.0483e-15	5.3762e-11	7.75196	Brain_Spinal_cord_cervical_c-1	3.54517e-43	3.73909e-39	13.7762	NA	NA	NA	NA	NA	NA	NA	1	1	0	0	2	7.51262	-2.82112	13.8667	-1.36885	NA	NA	NA	NA	5.7954e-14	0.0047856	1.00762e-43	0.171045	NA	NA	NA	NA	3.18253e-10	0.0445115	1.11866e-39	0.545955	NA	NA	NA	NA
LZTFL1	9.0483e-15	5.3762e-11	7.75196	Brain_Substantia_nigra	4.75594e-13	9.65551e-10	-7.2321	NA	NA	NA	NA	NA	NA	NA	1	1	0	0	2	7.51262	-2.82112	-8.19839	-1.55775	NA	NA	NA	NA	5.7954e-14	0.0047856	2.43634e-16	0.119293	NA	NA	NA	NA	3.18253e-10	0.0445115	8.68798e-13	0.478574	NA	NA	NA	NA
LZTFL1	9.0483e-15	5.3762e-11	7.75196	Cells_EBV-transformed_lymphocytes	2.37769e-08	2.69305e-05	-5.582	NA	NA	NA	NA	NA	NA	NA	1	1	0	0	2	7.51262	-2.82112	-5.24387	1.98738	NA	NA	NA	NA	5.7954e-14	0.0047856	1.57242e-07	0.0468807	NA	NA	NA	NA	3.18253e-10	0.0445115	0.000127656	0.282665	NA	NA	NA	NA
LZTFL1	9.0483e-15	5.3762e-11	7.75196	Colon_Sigmoid	5.17884e-13	1.0337e-09	-7.22052	NA	NA	NA	NA	NA	NA	NA	1	1	0	0	2	7.51262	-2.82112	-8.17459	-1.52478	NA	NA	NA	NA	5.7954e-14	0.0047856	2.9688e-16	0.127313	NA	NA	NA	NA	3.18253e-10	0.0445115	3.71248e-12	0.472511	NA	NA	NA	NA
LZTFL1	9.0483e-15	5.3762e-11	7.75196	Kidney_Cortex	1.2657e-12	1.5946e-09	-7.09801	NA	NA	NA	NA	NA	NA	NA	1	1	0	0	2	7.51262	-2.82112	-7.98568	-1.35565	NA	NA	NA	NA	5.7954e-14	0.0047856	1.39752e-15	0.175211	NA	NA	NA	NA	3.18253e-10	0.0445115	4.33325e-12	0.567155	NA	NA	NA	NA
LZTFL1	9.0483e-15	5.3762e-11	7.75196	Minor_Salivary_Gland	8.37961e-13	1.88826e-09	-7.1548	NA	NA	NA	NA	NA	NA	NA	1	1	0	0	2	7.51262	-2.82112	-8.05544	-1.38323	NA	NA	NA	NA	5.7954e-14	0.0047856	7.91964e-16	0.166595	NA	NA	NA	NA	3.18253e-10	0.0445115	4.68447e-12	0.540893	NA	NA	NA	NA
LZTFL1	9.0483e-15	5.3762e-11	7.75196	Nerve_Tibial	4.81762e-09	4.22184e-06	5.85335	NA	NA	NA	NA	NA	NA	NA	1	1	0	0	2	7.51262	-2.82112	6.4439	0.8429	NA	NA	NA	NA	5.7954e-14	0.0047856	1.16442e-10	0.399284	NA	NA	NA	NA	3.18253e-10	0.0445115	2.64401e-07	0.75086	NA	NA	NA	NA
LZTFL1	9.0483e-15	5.3762e-11	7.75196	Ovary	5.25011e-13	9.79233e-10	-7.21866	NA	NA	NA	NA	NA	NA	NA	1	1	0	0	2	7.51262	-2.82112	-8.17221	-1.52362	NA	NA	NA	NA	5.7954e-14	0.0047856	3.02785e-16	0.127604	NA	NA	NA	NA	3.18253e-10	0.0445115	1.78098e-12	0.476342	NA	NA	NA	NA
LZTFL1	9.0483e-15	5.3762e-11	7.75196	Pancreas	4.86962e-13	1.84526e-09	-7.22889	NA	NA	NA	NA	NA	NA	NA	1	1	0	0	2	7.51262	-2.82112	-8.20023	-1.5727	NA	NA	NA	NA	5.7954e-14	0.0047856	2.39924e-16	0.115789	NA	NA	NA	NA	3.18253e-10	0.0445115	2.84334e-12	0.444754	NA	NA	NA	NA
LZTFL1	9.0483e-15	5.3762e-11	7.75196	Prostate	4.61206e-13	7.79109e-10	-7.23627	NA	NA	NA	NA	NA	NA	NA	1	1	0	0	2	7.51262	-2.82112	-8.20371	-1.56034	NA	NA	NA	NA	5.7954e-14	0.0047856	2.33083e-16	0.118679	NA	NA	NA	NA	3.18253e-10	0.0445115	9.63875e-13	0.466956	NA	NA	NA	NA
LZTFL1	9.0483e-15	5.3762e-11	7.75196	Skin_Sun_Exposed_Lower_leg	1.32644e-12	3.68942e-09	-7.09152	NA	NA	NA	NA	NA	NA	NA	1	1	0	0	2	7.51262	-2.82112	-8.12782	-1.78082	NA	NA	NA	NA	5.7954e-14	0.0047856	4.37083e-16	0.0749412	NA	NA	NA	NA	3.18253e-10	0.0445115	1.46904e-12	0.366966	NA	NA	NA	NA
LZTFL1	9.0483e-15	5.3762e-11	7.75196	Small_Intestine_Terminal_Ileum	5.50886e-13	8.9818e-10	-7.21212	NA	NA	NA	NA	NA	NA	NA	1	1	0	0	2	7.51262	-2.82112	-8.1591	-1.50596	NA	NA	NA	NA	5.7954e-14	0.0047856	3.37541e-16	0.132079	NA	NA	NA	NA	3.18253e-10	0.0445115	1.35039e-12	0.476516	NA	NA	NA	NA
LZTFL1	9.0483e-15	5.3762e-11	7.75196	Spleen	3.7827e-13	1.09954e-09	-7.26312	NA	NA	NA	NA	NA	NA	NA	1	1	0	0	2	7.51262	-2.82112	-8.24765	-1.60465	NA	NA	NA	NA	5.7954e-14	0.0047856	1.61543e-16	0.108571	NA	NA	NA	NA	3.18253e-10	0.0445115	9.8517e-13	0.438715	NA	NA	NA	NA
LZTFL1	9.0483e-15	5.3762e-11	7.75196	Vagina	5.79739e-13	1.20771e-09	-7.20516	NA	NA	NA	NA	NA	NA	NA	1	1	0	0	2	7.51262	-2.82112	-8.17346	-1.56793	NA	NA	NA	NA	5.7954e-14	0.0047856	2.99676e-16	0.116898	NA	NA	NA	NA	3.18253e-10	0.0445115	1.64387e-12	0.479331	NA	NA	NA	NA
LZTFL1	9.0483e-15	5.3762e-11	7.75196	smultixcan	2.73322e-58	5.90949e-54	-3.02449	NA	NA	NA	NA	NA	NA	NA	1	1	0	0	2	7.51262	-2.82112	-3.5073	-0.904645	NA	NA	NA	NA	5.7954e-14	0.0047856	1.99721e-63	0.0143976	NA	NA	NA	NA	3.18253e-10	0.0445115	4.36191e-59	0.0945928	NA	NA	NA	NA
THBS3	2.5069e-13	4.96505e-10	-7.31854	NA	NA	NA	NA	Adipose_Subcutaneous	2.36629e-12	2.41546e-09	-7.011	NA	NA	NA	1	0	1	0	2	-7.71207	4.90294	NA	NA	-7.01693	1.19336	NA	NA	1.2379e-14	9.4412e-07	NA	NA	2.26795e-12	0.232727	NA	NA	1.10996e-10	5.83228e-05	NA	NA	4.60421e-09	0.607302	NA	NA
THBS3	2.5069e-13	4.96505e-10	-7.31854	NA	NA	NA	NA	Adipose_Visceral_Omentum	2.36629e-12	2.66309e-09	-7.011	NA	NA	NA	1	0	1	0	2	-7.71207	4.90294	NA	NA	-7.01693	1.19336	NA	NA	1.2379e-14	9.4412e-07	NA	NA	2.26795e-12	0.232727	NA	NA	1.10996e-10	5.83228e-05	NA	NA	5.40874e-09	0.608385	NA	NA
THBS3	2.5069e-13	4.96505e-10	-7.31854	NA	NA	NA	NA	Adrenal_Gland	2.36629e-12	3.80373e-09	-7.011	NA	NA	NA	1	0	1	0	2	-7.71207	4.90294	NA	NA	-7.01693	1.19336	NA	NA	1.2379e-14	9.4412e-07	NA	NA	2.26795e-12	0.232727	NA	NA	1.10996e-10	5.83228e-05	NA	NA	6.57434e-09	0.602479	NA	NA
THBS3	2.5069e-13	4.96505e-10	-7.31854	NA	NA	NA	NA	Artery_Aorta	2.36629e-12	2.48403e-09	-7.011	NA	NA	NA	1	0	1	0	2	-7.71207	4.90294	NA	NA	-7.01693	1.19336	NA	NA	1.2379e-14	9.4412e-07	NA	NA	2.26795e-12	0.232727	NA	NA	1.10996e-10	5.83228e-05	NA	NA	4.56978e-09	0.606983	NA	NA
THBS3	2.5069e-13	4.96505e-10	-7.31854	NA	NA	NA	NA	Artery_Coronary	2.36629e-12	2.97718e-09	-7.011	NA	NA	NA	1	0	1	0	2	-7.71207	4.90294	NA	NA	-7.01693	1.19336	NA	NA	1.2379e-14	9.4412e-07	NA	NA	2.26795e-12	0.232727	NA	NA	1.10996e-10	5.83228e-05	NA	NA	6.04995e-09	0.60836	NA	NA
THBS3	2.5069e-13	4.96505e-10	-7.31854	NA	NA	NA	NA	Artery_Tibial	2.36629e-12	2.61229e-09	-7.011	NA	NA	NA	1	0	1	0	2	-7.71207	4.90294	NA	NA	-7.01693	1.19336	NA	NA	1.2379e-14	9.4412e-07	NA	NA	2.26795e-12	0.232727	NA	NA	1.10996e-10	5.83228e-05	NA	NA	4.94323e-09	0.607055	NA	NA
THBS3	2.5069e-13	4.96505e-10	-7.31854	NA	NA	NA	NA	Brain_Amygdala	2.36629e-12	4.23352e-09	-7.011	NA	NA	NA	1	0	1	0	2	-7.71207	4.90294	NA	NA	-7.01693	1.19336	NA	NA	1.2379e-14	9.4412e-07	NA	NA	2.26795e-12	0.232727	NA	NA	1.10996e-10	5.83228e-05	NA	NA	6.15231e-09	0.629204	NA	NA
THBS3	2.5069e-13	4.96505e-10	-7.31854	NA	NA	NA	NA	Brain_Anterior_cingulate_cortex_BA24	2.36629e-12	5.08467e-09	-7.011	NA	NA	NA	1	0	1	0	2	-7.71207	4.90294	NA	NA	-7.01693	1.19336	NA	NA	1.2379e-14	9.4412e-07	NA	NA	2.26795e-12	0.232727	NA	NA	1.10996e-10	5.83228e-05	NA	NA	5.72507e-09	0.617734	NA	NA
THBS3	2.5069e-13	4.96505e-10	-7.31854	NA	NA	NA	NA	Brain_Caudate_basal_ganglia	2.36629e-12	4.34541e-09	-7.011	NA	NA	NA	1	0	1	0	2	-7.71207	4.90294	NA	NA	-7.01693	1.19336	NA	NA	1.2379e-14	9.4412e-07	NA	NA	2.26795e-12	0.232727	NA	NA	1.10996e-10	5.83228e-05	NA	NA	7.18062e-09	0.619081	NA	NA
THBS3	2.5069e-13	4.96505e-10	-7.31854	NA	NA	NA	NA	Brain_Cerebellar_Hemisphere	2.36629e-12	3.34694e-09	-7.011	NA	NA	NA	1	0	1	0	2	-7.71207	4.90294	NA	NA	-7.01693	1.19336	NA	NA	1.2379e-14	9.4412e-07	NA	NA	2.26795e-12	0.232727	NA	NA	1.10996e-10	5.83228e-05	NA	NA	5.49298e-09	0.606547	NA	NA
THBS3	2.5069e-13	4.96505e-10	-7.31854	NA	NA	NA	NA	Brain_Cerebellum	2.36629e-12	2.58441e-09	-7.011	NA	NA	NA	1	0	1	0	2	-7.71207	4.90294	NA	NA	-7.01693	1.19336	NA	NA	1.2379e-14	9.4412e-07	NA	NA	2.26795e-12	0.232727	NA	NA	1.10996e-10	5.83228e-05	NA	NA	6.67603e-09	0.602775	NA	NA
THBS3	2.5069e-13	4.96505e-10	-7.31854	NA	NA	NA	NA	Brain_Cortex	2.36629e-12	4.13926e-09	-7.011	NA	NA	NA	1	0	1	0	2	-7.71207	4.90294	NA	NA	-7.01693	1.19336	NA	NA	1.2379e-14	9.4412e-07	NA	NA	2.26795e-12	0.232727	NA	NA	1.10996e-10	5.83228e-05	NA	NA	6.29697e-09	0.614631	NA	NA
THBS3	2.5069e-13	4.96505e-10	-7.31854	NA	NA	NA	NA	Brain_Frontal_Cortex_BA9	2.36629e-12	4.01204e-09	-7.011	NA	NA	NA	1	0	1	0	2	-7.71207	4.90294	NA	NA	-7.01693	1.19336	NA	NA	1.2379e-14	9.4412e-07	NA	NA	2.26795e-12	0.232727	NA	NA	1.10996e-10	5.83228e-05	NA	NA	5.70685e-09	0.624126	NA	NA
THBS3	2.5069e-13	4.96505e-10	-7.31854	NA	NA	NA	NA	Brain_Hippocampus	2.36629e-12	4.77777e-09	-7.011	NA	NA	NA	1	0	1	0	2	-7.71207	4.90294	NA	NA	-7.01693	1.19336	NA	NA	1.2379e-14	9.4412e-07	NA	NA	2.26795e-12	0.232727	NA	NA	1.10996e-10	5.83228e-05	NA	NA	6.94123e-09	0.624946	NA	NA
THBS3	2.5069e-13	4.96505e-10	-7.31854	NA	NA	NA	NA	Brain_Hypothalamus	2.36629e-12	7.57685e-09	-7.011	NA	NA	NA	1	0	1	0	2	-7.71207	4.90294	NA	NA	-7.01693	1.19336	NA	NA	1.2379e-14	9.4412e-07	NA	NA	2.26795e-12	0.232727	NA	NA	1.10996e-10	5.83228e-05	NA	NA	7.69678e-09	0.630651	NA	NA
THBS3	2.5069e-13	4.96505e-10	-7.31854	NA	NA	NA	NA	Brain_Nucleus_accumbens_basal_ganglia	2.36629e-12	4.80376e-09	-7.011	NA	NA	NA	1	0	1	0	2	-7.71207	4.90294	NA	NA	-7.01693	1.19336	NA	NA	1.2379e-14	9.4412e-07	NA	NA	2.26795e-12	0.232727	NA	NA	1.10996e-10	5.83228e-05	NA	NA	7.3167e-09	0.620215	NA	NA
THBS3	2.5069e-13	4.96505e-10	-7.31854	NA	NA	NA	NA	Brain_Putamen_basal_ganglia	2.36629e-12	4.16585e-09	-7.011	NA	NA	NA	1	0	1	0	2	-7.71207	4.90294	NA	NA	-7.01693	1.19336	NA	NA	1.2379e-14	9.4412e-07	NA	NA	2.26795e-12	0.232727	NA	NA	1.10996e-10	5.83228e-05	NA	NA	5.08475e-09	0.625966	NA	NA
THBS3	2.5069e-13	4.96505e-10	-7.31854	NA	NA	NA	NA	Brain_Spinal_cord_cervical_c-1	2.36629e-12	4.19779e-09	-7.011	NA	NA	NA	1	0	1	0	2	-7.71207	4.90294	NA	NA	-7.01693	1.19336	NA	NA	1.2379e-14	9.4412e-07	NA	NA	2.26795e-12	0.232727	NA	NA	1.10996e-10	5.83228e-05	NA	NA	5.12172e-09	0.623869	NA	NA
THBS3	2.5069e-13	4.96505e-10	-7.31854	NA	NA	NA	NA	Brain_Substantia_nigra	2.36629e-12	2.91425e-09	-7.011	NA	NA	NA	1	0	1	0	2	-7.71207	4.90294	NA	NA	-7.01693	1.19336	NA	NA	1.2379e-14	9.4412e-07	NA	NA	2.26795e-12	0.232727	NA	NA	1.10996e-10	5.83228e-05	NA	NA	3.46335e-09	0.63009	NA	NA
THBS3	2.5069e-13	4.96505e-10	-7.31854	NA	NA	NA	NA	Breast_Mammary_Tissue	2.36629e-12	2.64756e-09	-7.011	NA	NA	NA	1	0	1	0	2	-7.71207	4.90294	NA	NA	-7.01693	1.19336	NA	NA	1.2379e-14	9.4412e-07	NA	NA	2.26795e-12	0.232727	NA	NA	1.10996e-10	5.83228e-05	NA	NA	4.73935e-09	0.610022	NA	NA
THBS3	2.5069e-13	4.96505e-10	-7.31854	NA	NA	NA	NA	Cells_Cultured_fibroblasts	2.36629e-12	3.14941e-09	-7.011	NA	NA	NA	1	0	1	0	2	-7.71207	4.90294	NA	NA	-7.01693	1.19336	NA	NA	1.2379e-14	9.4412e-07	NA	NA	2.26795e-12	0.232727	NA	NA	1.10996e-10	5.83228e-05	NA	NA	5.59882e-09	0.607548	NA	NA
THBS3	2.5069e-13	4.96505e-10	-7.31854	NA	NA	NA	NA	Colon_Sigmoid	2.36629e-12	3.35077e-09	-7.011	NA	NA	NA	1	0	1	0	2	-7.71207	4.90294	NA	NA	-7.01693	1.19336	NA	NA	1.2379e-14	9.4412e-07	NA	NA	2.26795e-12	0.232727	NA	NA	1.10996e-10	5.83228e-05	NA	NA	6.23592e-09	0.612107	NA	NA
THBS3	2.5069e-13	4.96505e-10	-7.31854	NA	NA	NA	NA	Colon_Transverse	2.36629e-12	4.30079e-09	-7.011	NA	NA	NA	1	0	1	0	2	-7.71207	4.90294	NA	NA	-7.01693	1.19336	NA	NA	1.2379e-14	9.4412e-07	NA	NA	2.26795e-12	0.232727	NA	NA	1.10996e-10	5.83228e-05	NA	NA	7.42596e-09	0.611201	NA	NA
THBS3	2.5069e-13	4.96505e-10	-7.31854	NA	NA	NA	NA	Esophagus_Gastroesophageal_Junction	2.36629e-12	2.42481e-09	-7.011	NA	NA	NA	1	0	1	0	2	-7.71207	4.90294	NA	NA	-7.01693	1.19336	NA	NA	1.2379e-14	9.4412e-07	NA	NA	2.26795e-12	0.232727	NA	NA	1.10996e-10	5.83228e-05	NA	NA	6.71252e-09	0.606267	NA	NA
THBS3	2.5069e-13	4.96505e-10	-7.31854	NA	NA	NA	NA	Esophagus_Mucosa	2.36629e-12	3.14322e-09	-7.011	NA	NA	NA	1	0	1	0	2	-7.71207	4.90294	NA	NA	-7.01693	1.19336	NA	NA	1.2379e-14	9.4412e-07	NA	NA	2.26795e-12	0.232727	NA	NA	1.10996e-10	5.83228e-05	NA	NA	5.58899e-09	0.602037	NA	NA
THBS3	2.5069e-13	4.96505e-10	-7.31854	NA	NA	NA	NA	Esophagus_Muscularis	2.36629e-12	2.77001e-09	-7.011	NA	NA	NA	1	0	1	0	2	-7.71207	4.90294	NA	NA	-7.01693	1.19336	NA	NA	1.2379e-14	9.4412e-07	NA	NA	2.26795e-12	0.232727	NA	NA	1.10996e-10	5.83228e-05	NA	NA	6.09266e-09	0.613242	NA	NA
THBS3	2.5069e-13	4.96505e-10	-7.31854	NA	NA	NA	NA	Heart_Atrial_Appendage	2.36629e-12	3.59163e-09	-7.011	NA	NA	NA	1	0	1	0	2	-7.71207	4.90294	NA	NA	-7.01693	1.19336	NA	NA	1.2379e-14	9.4412e-07	NA	NA	2.26795e-12	0.232727	NA	NA	1.10996e-10	5.83228e-05	NA	NA	5.05213e-09	0.616349	NA	NA
THBS3	2.5069e-13	4.96505e-10	-7.31854	NA	NA	NA	NA	Heart_Left_Ventricle	2.36629e-12	3.04847e-09	-7.011	NA	NA	NA	1	0	1	0	2	-7.71207	4.90294	NA	NA	-7.01693	1.19336	NA	NA	1.2379e-14	9.4412e-07	NA	NA	2.26795e-12	0.232727	NA	NA	1.10996e-10	5.83228e-05	NA	NA	4.7829e-09	0.617854	NA	NA
THBS3	2.5069e-13	4.96505e-10	-7.31854	NA	NA	NA	NA	Kidney_Cortex	2.36629e-12	2.31331e-09	-7.011	NA	NA	NA	1	0	1	0	2	-7.71207	4.90294	NA	NA	-7.01693	1.19336	NA	NA	1.2379e-14	9.4412e-07	NA	NA	2.26795e-12	0.232727	NA	NA	1.10996e-10	5.83228e-05	NA	NA	5.30729e-09	0.623289	NA	NA
THBS3	2.5069e-13	4.96505e-10	-7.31854	NA	NA	NA	NA	Liver	2.36629e-12	4.23393e-09	-7.011	NA	NA	NA	1	0	1	0	2	-7.71207	4.90294	NA	NA	-7.01693	1.19336	NA	NA	1.2379e-14	9.4412e-07	NA	NA	2.26795e-12	0.232727	NA	NA	1.10996e-10	5.83228e-05	NA	NA	4.73775e-09	0.615624	NA	NA
THBS3	2.5069e-13	4.96505e-10	-7.31854	NA	NA	NA	NA	Lung	2.36629e-12	2.65134e-09	-7.011	NA	NA	NA	1	0	1	0	2	-7.71207	4.90294	NA	NA	-7.01693	1.19336	NA	NA	1.2379e-14	9.4412e-07	NA	NA	2.26795e-12	0.232727	NA	NA	1.10996e-10	5.83228e-05	NA	NA	5.04449e-09	0.612222	NA	NA
THBS3	2.5069e-13	4.96505e-10	-7.31854	NA	NA	NA	NA	Minor_Salivary_Gland	2.36629e-12	3.13995e-09	-7.011	NA	NA	NA	1	0	1	0	2	-7.71207	4.90294	NA	NA	-7.01693	1.19336	NA	NA	1.2379e-14	9.4412e-07	NA	NA	2.26795e-12	0.232727	NA	NA	1.10996e-10	5.83228e-05	NA	NA	6.7018e-09	0.612488	NA	NA
THBS3	2.5069e-13	4.96505e-10	-7.31854	NA	NA	NA	NA	Muscle_Skeletal	2.36629e-12	3.36291e-09	-7.011	NA	NA	NA	1	0	1	0	2	-7.71207	4.90294	NA	NA	-7.01693	1.19336	NA	NA	1.2379e-14	9.4412e-07	NA	NA	2.26795e-12	0.232727	NA	NA	1.10996e-10	5.83228e-05	NA	NA	6.45232e-09	0.602067	NA	NA
THBS3	2.5069e-13	4.96505e-10	-7.31854	NA	NA	NA	NA	Nerve_Tibial	2.36629e-12	2.64368e-09	-7.011	NA	NA	NA	1	0	1	0	2	-7.71207	4.90294	NA	NA	-7.01693	1.19336	NA	NA	1.2379e-14	9.4412e-07	NA	NA	2.26795e-12	0.232727	NA	NA	1.10996e-10	5.83228e-05	NA	NA	5.19645e-09	0.608448	NA	NA
THBS3	2.5069e-13	4.96505e-10	-7.31854	NA	NA	NA	NA	Ovary	2.36629e-12	3.40937e-09	-7.011	NA	NA	NA	1	0	1	0	2	-7.71207	4.90294	NA	NA	-7.01693	1.19336	NA	NA	1.2379e-14	9.4412e-07	NA	NA	2.26795e-12	0.232727	NA	NA	1.10996e-10	5.83228e-05	NA	NA	6.06091e-09	0.605711	NA	NA
THBS3	2.5069e-13	4.96505e-10	-7.31854	NA	NA	NA	NA	Pancreas	2.36629e-12	3.85958e-09	-7.011	NA	NA	NA	1	0	1	0	2	-7.71207	4.90294	NA	NA	-7.01693	1.19336	NA	NA	1.2379e-14	9.4412e-07	NA	NA	2.26795e-12	0.232727	NA	NA	1.10996e-10	5.83228e-05	NA	NA	6.86736e-09	0.611732	NA	NA
THBS3	2.5069e-13	4.96505e-10	-7.31854	NA	NA	NA	NA	Pituitary	2.36629e-12	4.42662e-09	-7.011	NA	NA	NA	1	0	1	0	2	-7.71207	4.90294	NA	NA	-7.01693	1.19336	NA	NA	1.2379e-14	9.4412e-07	NA	NA	2.26795e-12	0.232727	NA	NA	1.10996e-10	5.83228e-05	NA	NA	9.5512e-09	0.61859	NA	NA
THBS3	2.5069e-13	4.96505e-10	-7.31854	NA	NA	NA	NA	Prostate	2.36629e-12	3.67863e-09	-7.011	NA	NA	NA	1	0	1	0	2	-7.71207	4.90294	NA	NA	-7.01693	1.19336	NA	NA	1.2379e-14	9.4412e-07	NA	NA	2.26795e-12	0.232727	NA	NA	1.10996e-10	5.83228e-05	NA	NA	6.80386e-09	0.610368	NA	NA
THBS3	2.5069e-13	4.96505e-10	-7.31854	NA	NA	NA	NA	Skin_Not_Sun_Exposed_Suprapubic	2.36629e-12	2.79195e-09	-7.011	NA	NA	NA	1	0	1	0	2	-7.71207	4.90294	NA	NA	-7.01693	1.19336	NA	NA	1.2379e-14	9.4412e-07	NA	NA	2.26795e-12	0.232727	NA	NA	1.10996e-10	5.83228e-05	NA	NA	5.46722e-09	0.604615	NA	NA
THBS3	2.5069e-13	4.96505e-10	-7.31854	NA	NA	NA	NA	Skin_Sun_Exposed_Lower_leg	2.36629e-12	2.923e-09	-7.011	NA	NA	NA	1	0	1	0	2	-7.71207	4.90294	NA	NA	-7.01693	1.19336	NA	NA	1.2379e-14	9.4412e-07	NA	NA	2.26795e-12	0.232727	NA	NA	1.10996e-10	5.83228e-05	NA	NA	5.51064e-09	0.609675	NA	NA
THBS3	2.5069e-13	4.96505e-10	-7.31854	NA	NA	NA	NA	Small_Intestine_Terminal_Ileum	2.36629e-12	3.442e-09	-7.011	NA	NA	NA	1	0	1	0	2	-7.71207	4.90294	NA	NA	-7.01693	1.19336	NA	NA	1.2379e-14	9.4412e-07	NA	NA	2.26795e-12	0.232727	NA	NA	1.10996e-10	5.83228e-05	NA	NA	7.00911e-09	0.613707	NA	NA
THBS3	2.5069e-13	4.96505e-10	-7.31854	NA	NA	NA	NA	Spleen	2.36629e-12	2.81683e-09	-7.011	NA	NA	NA	1	0	1	0	2	-7.71207	4.90294	NA	NA	-7.01693	1.19336	NA	NA	1.2379e-14	9.4412e-07	NA	NA	2.26795e-12	0.232727	NA	NA	1.10996e-10	5.83228e-05	NA	NA	4.46787e-09	0.596258	NA	NA
THBS3	2.5069e-13	4.96505e-10	-7.31854	NA	NA	NA	NA	Stomach	2.36629e-12	2.90655e-09	-7.011	NA	NA	NA	1	0	1	0	2	-7.71207	4.90294	NA	NA	-7.01693	1.19336	NA	NA	1.2379e-14	9.4412e-07	NA	NA	2.26795e-12	0.232727	NA	NA	1.10996e-10	5.83228e-05	NA	NA	5.41209e-09	0.613882	NA	NA
THBS3	2.5069e-13	4.96505e-10	-7.31854	NA	NA	NA	NA	Testis	2.36629e-12	6.15234e-09	-7.011	NA	NA	NA	1	0	1	0	2	-7.71207	4.90294	NA	NA	-7.01693	1.19336	NA	NA	1.2379e-14	9.4412e-07	NA	NA	2.26795e-12	0.232727	NA	NA	1.10996e-10	5.83228e-05	NA	NA	1.55752e-08	0.619715	NA	NA
THBS3	2.5069e-13	4.96505e-10	-7.31854	NA	NA	NA	NA	Thyroid	2.36629e-12	3.13114e-09	-7.011	NA	NA	NA	1	0	1	0	2	-7.71207	4.90294	NA	NA	-7.01693	1.19336	NA	NA	1.2379e-14	9.4412e-07	NA	NA	2.26795e-12	0.232727	NA	NA	1.10996e-10	5.83228e-05	NA	NA	6.34137e-09	0.609087	NA	NA
THBS3	2.5069e-13	4.96505e-10	-7.31854	NA	NA	NA	NA	Uterus	2.36629e-12	3.79552e-09	-7.011	NA	NA	NA	1	0	1	0	2	-7.71207	4.90294	NA	NA	-7.01693	1.19336	NA	NA	1.2379e-14	9.4412e-07	NA	NA	2.26795e-12	0.232727	NA	NA	1.10996e-10	5.83228e-05	NA	NA	5.34626e-09	0.609198	NA	NA
THBS3	2.5069e-13	4.96505e-10	-7.31854	NA	NA	NA	NA	Vagina	2.36629e-12	2.91365e-09	-7.011	NA	NA	NA	1	0	1	0	2	-7.71207	4.90294	NA	NA	-7.01693	1.19336	NA	NA	1.2379e-14	9.4412e-07	NA	NA	2.26795e-12	0.232727	NA	NA	1.10996e-10	5.83228e-05	NA	NA	5.92657e-09	0.609614	NA	NA
THBS3	2.5069e-13	4.96505e-10	-7.31854	NA	NA	NA	NA	Whole_Blood	2.36629e-12	3.34083e-09	-7.011	NA	NA	NA	1	0	1	0	2	-7.71207	4.90294	NA	NA	-7.01693	1.19336	NA	NA	1.2379e-14	9.4412e-07	NA	NA	2.26795e-12	0.232727	NA	NA	1.10996e-10	5.83228e-05	NA	NA	4.00953e-09	0.591087	NA	NA
THBS3	2.5069e-13	4.96505e-10	-7.31854	NA	NA	NA	NA	smultixcan	2.36629e-12	3.90523e-09	-7.011	NA	NA	NA	1	0	1	0	2	-7.71207	4.90294	NA	NA	-7.01693	1.19336	NA	NA	1.2379e-14	9.4412e-07	NA	NA	2.26795e-12	0.232727	NA	NA	1.10996e-10	5.83228e-05	NA	NA	6.27031e-09	0.586877	NA	NA
ATP5O	1.1436e-10	1.13248e-07	6.44664	Adrenal_Gland	7.73313e-06	0.00284326	4.47244	NA	NA	NA	NA	NA	NA	NA	1	1	0	0	2	-7.06422	-1.01244	5.18679	1.32976	NA	NA	NA	NA	1.6152e-12	0.31133	2.13948e-07	0.183597	NA	NA	NA	NA	3.21838e-09	0.533827	0.000139616	0.565424	NA	NA	NA	NA
ATP5O	1.1436e-10	1.13248e-07	6.44664	Brain_Anterior_cingulate_cortex_BA24	1.62189e-08	1.99601e-05	5.64814	NA	NA	NA	NA	NA	NA	NA	1	1	0	0	2	-7.06422	-1.01244	5.94589	0.0374802	NA	NA	NA	NA	1.6152e-12	0.31133	2.74951e-09	0.970102	NA	NA	NA	NA	3.21838e-09	0.533827	3.54626e-06	0.991352	NA	NA	NA	NA
ATP5O	1.1436e-10	1.13248e-07	6.44664	Brain_Caudate_basal_ganglia	2.05658e-05	0.00854214	4.25866	NA	NA	NA	NA	NA	NA	NA	1	1	0	0	2	-7.06422	-1.01244	4.55662	0.160116	NA	NA	NA	NA	1.6152e-12	0.31133	5.19846e-06	0.872789	NA	NA	NA	NA	3.21838e-09	0.533827	0.00362864	0.963723	NA	NA	NA	NA
ATP5O	1.1436e-10	1.13248e-07	6.44664	Brain_Cortex	7.73313e-06	0.00345224	4.47244	NA	NA	NA	NA	NA	NA	NA	1	1	0	0	2	-7.06422	-1.01244	5.18679	1.32976	NA	NA	NA	NA	1.6152e-12	0.31133	2.13948e-07	0.183597	NA	NA	NA	NA	3.21838e-09	0.533827	0.000188611	0.558597	NA	NA	NA	NA
ATP5O	1.1436e-10	1.13248e-07	6.44664	Brain_Frontal_Cortex_BA9	1.14532e-09	1.65342e-06	6.08772	NA	NA	NA	NA	NA	NA	NA	1	1	0	0	2	-7.06422	-1.01244	6.69627	0.882261	NA	NA	NA	NA	1.6152e-12	0.31133	2.13812e-11	0.377636	NA	NA	NA	NA	3.21838e-09	0.533827	6.48547e-08	0.74675	NA	NA	NA	NA
ATP5O	1.1436e-10	1.13248e-07	6.44664	Brain_Nucleus_accumbens_basal_ganglia	4.10592e-12	1.18055e-08	6.93349	NA	NA	NA	NA	NA	NA	NA	1	1	0	0	2	-7.06422	-1.01244	7.70726	1.35097	NA	NA	NA	NA	1.6152e-12	0.31133	1.28545e-14	0.176704	NA	NA	NA	NA	3.21838e-09	0.533827	3.88271e-11	0.546948	NA	NA	NA	NA
ATP5O	1.1436e-10	1.13248e-07	6.44664	Cells_Cultured_fibroblasts	3.00557e-09	2.98804e-06	5.93129	NA	NA	NA	NA	NA	NA	NA	1	1	0	0	2	-7.06422	-1.01244	6.19772	-0.0819355	NA	NA	NA	NA	1.6152e-12	0.31133	5.72878e-10	0.934698	NA	NA	NA	NA	3.21838e-09	0.533827	8.88821e-07	0.981588	NA	NA	NA	NA
ATP5O	1.1436e-10	1.13248e-07	6.44664	Cells_EBV-transformed_lymphocytes	7.73313e-06	0.00360255	4.47244	NA	NA	NA	NA	NA	NA	NA	1	1	0	0	2	-7.06422	-1.01244	5.18679	1.32976	NA	NA	NA	NA	1.6152e-12	0.31133	2.13948e-07	0.183597	NA	NA	NA	NA	3.21838e-09	0.533827	0.000161286	0.552902	NA	NA	NA	NA
ATP5O	1.1436e-10	1.13248e-07	6.44664	Colon_Sigmoid	7.73313e-06	0.00385883	4.47244	NA	NA	NA	NA	NA	NA	NA	1	1	0	0	2	-7.06422	-1.01244	5.18679	1.32976	NA	NA	NA	NA	1.6152e-12	0.31133	2.13948e-07	0.183597	NA	NA	NA	NA	3.21838e-09	0.533827	0.00024322	0.559541	NA	NA	NA	NA
ATP5O	1.1436e-10	1.13248e-07	6.44664	Esophagus_Gastroesophageal_Junction	7.39527e-06	0.00381146	4.48198	NA	NA	NA	NA	NA	NA	NA	1	1	0	0	2	-7.06422	-1.01244	4.89043	0.452892	NA	NA	NA	NA	1.6152e-12	0.31133	1.00618e-06	0.650626	NA	NA	NA	NA	3.21838e-09	0.533827	0.00124626	0.886693	NA	NA	NA	NA
ATP5O	1.1436e-10	1.13248e-07	6.44664	Esophagus_Mucosa	1.30981e-09	1.79634e-06	6.06619	NA	NA	NA	NA	NA	NA	NA	1	1	0	0	2	-7.06422	-1.01244	6.35144	-0.0438515	NA	NA	NA	NA	1.6152e-12	0.31133	2.13312e-10	0.965023	NA	NA	NA	NA	3.21838e-09	0.533827	4.56132e-07	0.991968	NA	NA	NA	NA
ATP5O	1.1436e-10	1.13248e-07	6.44664	Kidney_Cortex	4.10592e-12	4.52626e-09	6.93349	NA	NA	NA	NA	NA	NA	NA	1	1	0	0	2	-7.06422	-1.01244	7.70726	1.35097	NA	NA	NA	NA	1.6152e-12	0.31133	1.28545e-14	0.176704	NA	NA	NA	NA	3.21838e-09	0.533827	2.98932e-11	0.569566	NA	NA	NA	NA
ATP5O	1.1436e-10	1.13248e-07	6.44664	Liver	4.10592e-12	7.10666e-09	6.93349	NA	NA	NA	NA	NA	NA	NA	1	1	0	0	2	-7.06422	-1.01244	7.70726	1.35097	NA	NA	NA	NA	1.6152e-12	0.31133	1.28545e-14	0.176704	NA	NA	NA	NA	3.21838e-09	0.533827	4.66233e-11	0.544905	NA	NA	NA	NA
ATP5O	1.1436e-10	1.13248e-07	6.44664	Lung	1.14942e-11	2.90458e-08	6.78643	NA	NA	NA	NA	NA	NA	NA	1	1	0	0	2	-7.06422	-1.01244	7.25327	0.413214	NA	NA	NA	NA	1.6152e-12	0.31133	4.06815e-13	0.67945	NA	NA	NA	NA	3.21838e-09	0.533827	2.68152e-09	0.903145	NA	NA	NA	NA
ATP5O	1.1436e-10	1.13248e-07	6.44664	Nerve_Tibial	1.78999e-05	0.00482252	4.2896	NA	NA	NA	NA	NA	NA	NA	1	1	0	0	2	-7.06422	-1.01244	4.58539	0.148721	NA	NA	NA	NA	1.6152e-12	0.31133	4.53147e-06	0.881773	NA	NA	NA	NA	3.21838e-09	0.533827	0.00220489	0.963408	NA	NA	NA	NA
ATP5O	1.1436e-10	1.13248e-07	6.44664	Pituitary	2.25405e-10	5.44534e-07	6.34295	NA	NA	NA	NA	NA	NA	NA	1	1	0	0	2	-7.06422	-1.01244	7.21989	1.59593	NA	NA	NA	NA	1.6152e-12	0.31133	5.20298e-13	0.110504	NA	NA	NA	NA	3.21838e-09	0.533827	3.29192e-09	0.439138	NA	NA	NA	NA
ATP5O	1.1436e-10	1.13248e-07	6.44664	Skin_Not_Sun_Exposed_Suprapubic	3.95335e-12	1.24788e-08	6.93884	NA	NA	NA	NA	NA	NA	NA	1	1	0	0	2	-7.06422	-1.01244	7.69117	1.13995	NA	NA	NA	NA	1.6152e-12	0.31133	1.45799e-14	0.254305	NA	NA	NA	NA	3.21838e-09	0.533827	9.60595e-11	0.630662	NA	NA	NA	NA
ATP5O	1.1436e-10	1.13248e-07	6.44664	Skin_Sun_Exposed_Lower_leg	2.97448e-09	5.49386e-06	5.933	NA	NA	NA	NA	NA	NA	NA	1	1	0	0	2	-7.06422	-1.01244	6.18391	-0.13076	NA	NA	NA	NA	1.6152e-12	0.31133	6.25346e-10	0.895965	NA	NA	NA	NA	3.21838e-09	0.533827	9.34127e-07	0.968762	NA	NA	NA	NA
ATP5O	1.1436e-10	1.13248e-07	6.44664	Testis	1.90575e-05	0.00710034	4.27566	NA	NA	NA	NA	NA	NA	NA	1	1	0	0	2	-7.06422	-1.01244	4.59473	0.217127	NA	NA	NA	NA	1.6152e-12	0.31133	4.3331e-06	0.828109	NA	NA	NA	NA	3.21838e-09	0.533827	0.00217368	0.953993	NA	NA	NA	NA
ATP5O	1.1436e-10	1.13248e-07	6.44664	smultixcan	1.23198e-11	8.07174e-09	4.17061	NA	NA	NA	NA	NA	NA	NA	1	1	0	0	2	-7.06422	-1.01244	4.38721	-0.0177492	NA	NA	NA	NA	1.6152e-12	0.31133	2.57494e-14	0.100167	NA	NA	NA	NA	3.21838e-09	0.533827	2.81183e-11	0.311633	NA	NA	NA	NA
CCR2	2.1689e-10	1.93303e-07	6.34888	Artery_Tibial	2.31614e-05	0.00897398	4.23201	NA	NA	NA	NA	NA	NA	NA	1	1	0	0	2	-6.42249	3.37712	4.43024	-0.255002	NA	NA	NA	NA	1.3406e-10	0.00073248	9.4129e-06	0.798722	NA	NA	NA	NA	1.71721e-07	0.0120636	0.00709124	0.934992	NA	NA	NA	NA
CCR2	2.1689e-10	1.93303e-07	6.34888	smultixcan	1.15854e-06	0.00027227	0.834627	NA	NA	NA	NA	NA	NA	NA	1	1	0	0	2	-6.42249	3.37712	0.317931	-1.693	NA	NA	NA	NA	1.3406e-10	0.00073248	4.75329e-08	0.0329277	NA	NA	NA	NA	1.71721e-07	0.0120636	1.78986e-05	0.160344	NA	NA	NA	NA
SLC6A20	5e-10	3.30093e-07	-6.2191	Adrenal_Gland	1.37681e-06	0.000641365	4.82833	NA	NA	NA	NA	NA	NA	NA	1	1	0	0	2	6.2191	2.20169	5.3396	-0.569085	NA	NA	NA	NA	5e-10	0.027687	9.31511e-08	0.569299	NA	NA	NA	NA	3.73604e-07	0.140433	7.22706e-05	0.865565	NA	NA	NA	NA
SLC6A20	5e-10	3.30093e-07	-6.2191	Artery_Coronary	1.37681e-06	0.000786228	4.82833	NA	NA	NA	NA	NA	NA	NA	1	1	0	0	2	6.2191	2.20169	5.3396	0.106091	NA	NA	NA	NA	5e-10	0.027687	9.31511e-08	0.91551	NA	NA	NA	NA	3.73604e-07	0.140433	0.000111344	0.973106	NA	NA	NA	NA
SLC6A20	5e-10	3.30093e-07	-6.2191	Brain_Anterior_cingulate_cortex_BA24	1.03405e-13	1.14531e-09	7.43648	NA	NA	NA	NA	NA	NA	NA	1	1	0	0	2	6.2191	2.20169	8.26251	1.21762	NA	NA	NA	NA	5e-10	0.027687	1.4264e-16	0.223367	NA	NA	NA	NA	3.73604e-07	0.140433	1.65576e-12	0.616841	NA	NA	NA	NA
SLC6A20	5e-10	3.30093e-07	-6.2191	Brain_Cerebellar_Hemisphere	1.37681e-06	0.000781547	4.82833	NA	NA	NA	NA	NA	NA	NA	1	1	0	0	2	6.2191	2.20169	5.3396	1.30072	NA	NA	NA	NA	5e-10	0.027687	9.31511e-08	0.193355	NA	NA	NA	NA	3.73604e-07	0.140433	0.000131886	0.574049	NA	NA	NA	NA
SLC6A20	5e-10	3.30093e-07	-6.2191	Brain_Cerebellum	1.37681e-06	0.000761049	4.82833	NA	NA	NA	NA	NA	NA	NA	1	1	0	0	2	6.2191	2.20169	5.3396	0.79901	NA	NA	NA	NA	5e-10	0.027687	9.31511e-08	0.424284	NA	NA	NA	NA	3.73604e-07	0.140433	0.000102669	0.772937	NA	NA	NA	NA
SLC6A20	5e-10	3.30093e-07	-6.2191	Brain_Cortex	3.80701e-10	6.43003e-07	6.26174	NA	NA	NA	NA	NA	NA	NA	1	1	0	0	2	6.2191	2.20169	6.94359	1.02989	NA	NA	NA	NA	5e-10	0.027687	3.82263e-12	0.303063	NA	NA	NA	NA	3.73604e-07	0.140433	1.17947e-08	0.680181	NA	NA	NA	NA
SLC6A20	5e-10	3.30093e-07	-6.2191	Brain_Frontal_Cortex_BA9	1.37681e-06	0.000836884	4.82833	NA	NA	NA	NA	NA	NA	NA	1	1	0	0	2	6.2191	2.20169	5.3396	0.79901	NA	NA	NA	NA	5e-10	0.027687	9.31511e-08	0.424284	NA	NA	NA	NA	3.73604e-07	0.140433	8.69386e-05	0.778287	NA	NA	NA	NA
SLC6A20	5e-10	3.30093e-07	-6.2191	Brain_Hippocampus	1.21652e-13	2.68511e-10	7.41497	NA	NA	NA	NA	NA	NA	NA	1	1	0	0	2	6.2191	2.20169	8.23974	1.21372	NA	NA	NA	NA	5e-10	0.027687	1.72579e-16	0.224855	NA	NA	NA	NA	3.73604e-07	0.140433	1.00018e-12	0.619242	NA	NA	NA	NA
SLC6A20	5e-10	3.30093e-07	-6.2191	Brain_Putamen_basal_ganglia	1.6279e-13	3.66636e-10	7.37627	NA	NA	NA	NA	NA	NA	NA	1	1	0	0	2	6.2191	2.20169	8.19529	1.20787	NA	NA	NA	NA	5e-10	0.027687	2.49983e-16	0.227097	NA	NA	NA	NA	3.73604e-07	0.140433	9.83685e-13	0.620585	NA	NA	NA	NA
SLC6A20	5e-10	3.30093e-07	-6.2191	Brain_Spinal_cord_cervical_c-1	1.37681e-06	0.000726061	4.82833	NA	NA	NA	NA	NA	NA	NA	1	1	0	0	2	6.2191	2.20169	5.3396	-0.720464	NA	NA	NA	NA	5e-10	0.027687	9.31511e-08	0.471239	NA	NA	NA	NA	3.73604e-07	0.140433	0.000103416	0.807412	NA	NA	NA	NA
SLC6A20	5e-10	3.30093e-07	-6.2191	Breast_Mammary_Tissue	1.37681e-06	0.000697183	4.82833	NA	NA	NA	NA	NA	NA	NA	1	1	0	0	2	6.2191	2.20169	5.3396	-1.13239	NA	NA	NA	NA	5e-10	0.027687	9.31511e-08	0.25747	NA	NA	NA	NA	3.73604e-07	0.140433	7.89487e-05	0.651279	NA	NA	NA	NA
SLC6A20	5e-10	3.30093e-07	-6.2191	Colon_Sigmoid	8.74432e-13	1.49603e-09	7.14895	NA	NA	NA	NA	NA	NA	NA	1	1	0	0	2	6.2191	2.20169	7.93922	1.17183	NA	NA	NA	NA	5e-10	0.027687	2.03464e-15	0.241264	NA	NA	NA	NA	3.73604e-07	0.140433	1.27216e-11	0.627874	NA	NA	NA	NA
SLC6A20	5e-10	3.30093e-07	-6.2191	Esophagus_Muscularis	1.37681e-06	0.000772203	4.82833	NA	NA	NA	NA	NA	NA	NA	1	1	0	0	2	6.2191	2.20169	5.3396	0.79901	NA	NA	NA	NA	5e-10	0.027687	9.31511e-08	0.424284	NA	NA	NA	NA	3.73604e-07	0.140433	9.18398e-05	0.769098	NA	NA	NA	NA
SLC6A20	5e-10	3.30093e-07	-6.2191	Kidney_Cortex	1.37681e-06	0.000714241	4.82833	NA	NA	NA	NA	NA	NA	NA	1	1	0	0	2	6.2191	2.20169	5.3396	-0.0562288	NA	NA	NA	NA	5e-10	0.027687	9.31511e-08	0.95516	NA	NA	NA	NA	3.73604e-07	0.140433	6.66532e-05	0.988459	NA	NA	NA	NA
SLC6A20	5e-10	3.30093e-07	-6.2191	Liver	1.37681e-06	0.000649917	4.82833	NA	NA	NA	NA	NA	NA	NA	1	1	0	0	2	6.2191	2.20169	5.3396	0.79901	NA	NA	NA	NA	5e-10	0.027687	9.31511e-08	0.424284	NA	NA	NA	NA	3.73604e-07	0.140433	7.79675e-05	0.781584	NA	NA	NA	NA
SLC6A20	5e-10	3.30093e-07	-6.2191	Lung	1.37681e-06	0.000790728	4.82833	NA	NA	NA	NA	NA	NA	NA	1	1	0	0	2	6.2191	2.20169	5.3396	0.79901	NA	NA	NA	NA	5e-10	0.027687	9.31511e-08	0.424284	NA	NA	NA	NA	3.73604e-07	0.140433	0.000105477	0.772069	NA	NA	NA	NA
SLC6A20	5e-10	3.30093e-07	-6.2191	Minor_Salivary_Gland	1.37681e-06	0.000775627	4.82833	NA	NA	NA	NA	NA	NA	NA	1	1	0	0	2	6.2191	2.20169	5.3396	-0.875012	NA	NA	NA	NA	5e-10	0.027687	9.31511e-08	0.381568	NA	NA	NA	NA	3.73604e-07	0.140433	0.00010018	0.753495	NA	NA	NA	NA
SLC6A20	5e-10	3.30093e-07	-6.2191	Muscle_Skeletal	8.20325e-14	3.1093e-10	7.46702	NA	NA	NA	NA	NA	NA	NA	1	1	0	0	2	6.2191	2.20169	8.32024	-0.27795	NA	NA	NA	NA	5e-10	0.027687	8.77861e-17	0.781051	NA	NA	NA	NA	3.73604e-07	0.140433	3.46082e-13	0.935648	NA	NA	NA	NA
SLC6A20	5e-10	3.30093e-07	-6.2191	Prostate	9.24801e-14	1.82263e-10	7.45122	NA	NA	NA	NA	NA	NA	NA	1	1	0	0	2	6.2191	2.20169	8.28082	1.21939	NA	NA	NA	NA	5e-10	0.027687	1.22329e-16	0.222697	NA	NA	NA	NA	3.73604e-07	0.140433	7.58809e-13	0.611199	NA	NA	NA	NA
SLC6A20	5e-10	3.30093e-07	-6.2191	Skin_Not_Sun_Exposed_Suprapubic	8.20325e-14	5.17871e-10	7.46702	NA	NA	NA	NA	NA	NA	NA	1	1	0	0	2	6.2191	2.20169	8.32024	-1.46149	NA	NA	NA	NA	5e-10	0.027687	8.77861e-17	0.143882	NA	NA	NA	NA	3.73604e-07	0.140433	1.15676e-12	0.496693	NA	NA	NA	NA
SLC6A20	5e-10	3.30093e-07	-6.2191	Small_Intestine_Terminal_Ileum	1.48626e-12	2.12034e-09	7.07577	NA	NA	NA	NA	NA	NA	NA	1	1	0	0	2	6.2191	2.20169	7.86088	1.15885	NA	NA	NA	NA	5e-10	0.027687	3.81434e-15	0.246519	NA	NA	NA	NA	3.73604e-07	0.140433	1.14449e-11	0.628107	NA	NA	NA	NA
SLC6A20	5e-10	3.30093e-07	-6.2191	Stomach	8.20325e-14	2.3855e-10	7.46702	NA	NA	NA	NA	NA	NA	NA	1	1	0	0	2	6.2191	2.20169	8.32024	-0.73605	NA	NA	NA	NA	5e-10	0.027687	8.77861e-17	0.4617	NA	NA	NA	NA	3.73604e-07	0.140433	5.33915e-13	0.799703	NA	NA	NA	NA
SLC6A20	5e-10	3.30093e-07	-6.2191	Testis	8.20325e-14	6.11265e-10	7.46702	NA	NA	NA	NA	NA	NA	NA	1	1	0	0	2	6.2191	2.20169	8.32024	-0.509673	NA	NA	NA	NA	5e-10	0.027687	8.77861e-17	0.610281	NA	NA	NA	NA	3.73604e-07	0.140433	1.36516e-12	0.880097	NA	NA	NA	NA
SLC6A20	5e-10	3.30093e-07	-6.2191	Uterus	1.37681e-06	0.000868525	4.82833	NA	NA	NA	NA	NA	NA	NA	1	1	0	0	2	6.2191	2.20169	5.3396	0.271587	NA	NA	NA	NA	5e-10	0.027687	9.31511e-08	0.785939	NA	NA	NA	NA	3.73604e-07	0.140433	9.53274e-05	0.943241	NA	NA	NA	NA
SLC6A20	5e-10	3.30093e-07	-6.2191	Vagina	1.37681e-06	0.000717043	4.82833	NA	NA	NA	NA	NA	NA	NA	1	1	0	0	2	6.2191	2.20169	5.3396	0.79901	NA	NA	NA	NA	5e-10	0.027687	9.31511e-08	0.424284	NA	NA	NA	NA	3.73604e-07	0.140433	8.88362e-05	0.788819	NA	NA	NA	NA
SLC6A20	5e-10	3.30093e-07	-6.2191	smultixcan	4.75865e-17	7.34906e-14	5.34758	NA	NA	NA	NA	NA	NA	NA	1	1	0	0	2	6.2191	2.20169	5.92396	0.0316036	NA	NA	NA	NA	5e-10	0.027687	1.25757e-20	0.260961	NA	NA	NA	NA	3.73604e-07	0.140433	2.11273e-17	0.524666	NA	NA	NA	NA
CCR5	8.6737e-10	5.33133e-07	6.13208	Adipose_Subcutaneous	1.30099e-15	5.39911e-12	-7.9945	NA	NA	NA	NA	NA	NA	NA	1	1	0	0	2	5.92529	-2.09917	-8.14613	0.851552	NA	NA	NA	NA	3.1175e-09	0.035802	3.75762e-16	0.394463	NA	NA	NA	NA	1.64746e-06	0.163228	9.73074e-13	0.750307	NA	NA	NA	NA
CCR5	8.6737e-10	5.33133e-07	6.13208	Brain_Amygdala	1.66496e-07	0.000144421	-5.23332	NA	NA	NA	NA	NA	NA	NA	1	1	0	0	2	5.92529	-2.09917	-4.37968	3.46876	NA	NA	NA	NA	3.1175e-09	0.035802	1.18853e-05	0.000522861	NA	NA	NA	NA	1.64746e-06	0.163228	0.00812654	0.019396	NA	NA	NA	NA
CCR5	8.6737e-10	5.33133e-07	6.13208	Brain_Caudate_basal_ganglia	1.75825e-16	2.04485e-12	-8.23751	NA	NA	NA	NA	NA	NA	NA	1	1	0	0	2	5.92529	-2.09917	-7.71071	2.92917	NA	NA	NA	NA	3.1175e-09	0.035802	1.25115e-14	0.0033987	NA	NA	NA	NA	1.64746e-06	0.163228	7.63263e-11	0.0695309	NA	NA	NA	NA
CCR5	8.6737e-10	5.33133e-07	6.13208	Brain_Cortex	8.17249e-07	0.000508544	-4.9312	NA	NA	NA	NA	NA	NA	NA	1	1	0	0	2	5.92529	-2.09917	-4.02963	3.57055	NA	NA	NA	NA	3.1175e-09	0.035802	5.58644e-05	0.000356232	NA	NA	NA	NA	1.64746e-06	0.163228	0.0201138	0.0144492	NA	NA	NA	NA
CCR5	8.6737e-10	5.33133e-07	6.13208	Brain_Substantia_nigra	4.31691e-09	4.38209e-06	-5.87157	NA	NA	NA	NA	NA	NA	NA	1	1	0	0	2	5.92529	-2.09917	-5.10233	3.30741	NA	NA	NA	NA	3.1175e-09	0.035802	3.3549e-07	0.00094163	NA	NA	NA	NA	1.64746e-06	0.163228	0.000448634	0.0293961	NA	NA	NA	NA
CCR5	8.6737e-10	5.33133e-07	6.13208	Breast_Mammary_Tissue	1.66833e-15	6.75841e-12	-7.9638	NA	NA	NA	NA	NA	NA	NA	1	1	0	0	2	5.92529	-2.09917	-8.10368	0.881336	NA	NA	NA	NA	3.1175e-09	0.035802	5.33226e-16	0.378136	NA	NA	NA	NA	1.64746e-06	0.163228	6.05491e-12	0.752091	NA	NA	NA	NA
CCR5	8.6737e-10	5.33133e-07	6.13208	Colon_Sigmoid	1.96354e-14	5.87885e-11	-7.65299	NA	NA	NA	NA	NA	NA	NA	1	1	0	0	2	5.92529	-2.09917	-7.79713	0.755778	NA	NA	NA	NA	3.1175e-09	0.035802	6.33315e-15	0.449782	NA	NA	NA	NA	1.64746e-06	0.163228	1.9799e-11	0.798065	NA	NA	NA	NA
CCR5	8.6737e-10	5.33133e-07	6.13208	Colon_Transverse	4.8331e-14	1.46673e-10	-7.53635	NA	NA	NA	NA	NA	NA	NA	1	1	0	0	2	5.92529	-2.09917	-7.71854	0.619488	NA	NA	NA	NA	3.1175e-09	0.035802	1.17674e-14	0.535595	NA	NA	NA	NA	1.64746e-06	0.163228	3.71998e-11	0.83921	NA	NA	NA	NA
CCR5	8.6737e-10	5.33133e-07	6.13208	Esophagus_Mucosa	1.0411e-09	1.79634e-06	-6.10298	NA	NA	NA	NA	NA	NA	NA	1	1	0	0	2	5.92529	-2.09917	-6.80673	-1.16469	NA	NA	NA	NA	3.1175e-09	0.035802	9.98436e-12	0.244143	NA	NA	NA	NA	1.64746e-06	0.163228	3.20248e-08	0.625857	NA	NA	NA	NA
CCR5	8.6737e-10	5.33133e-07	6.13208	Esophagus_Muscularis	1.14471e-06	0.0006726	-4.86498	NA	NA	NA	NA	NA	NA	NA	1	1	0	0	2	5.92529	-2.09917	-5.50256	-1.11883	NA	NA	NA	NA	3.1175e-09	0.035802	3.74312e-08	0.263214	NA	NA	NA	NA	1.64746e-06	0.163228	3.99797e-05	0.640189	NA	NA	NA	NA
CCR5	8.6737e-10	5.33133e-07	6.13208	Heart_Atrial_Appendage	1.98538e-14	4.64024e-11	-7.65157	NA	NA	NA	NA	NA	NA	NA	1	1	0	0	2	5.92529	-2.09917	-7.35164	2.13223	NA	NA	NA	NA	3.1175e-09	0.035802	1.95796e-13	0.0329875	NA	NA	NA	NA	1.64746e-06	0.163228	5.98449e-10	0.238021	NA	NA	NA	NA
CCR5	8.6737e-10	5.33133e-07	6.13208	Heart_Left_Ventricle	3.94125e-08	3.95558e-05	-5.49346	NA	NA	NA	NA	NA	NA	NA	1	1	0	0	2	5.92529	-2.09917	-4.89855	2.70904	NA	NA	NA	NA	3.1175e-09	0.035802	9.65459e-07	0.00674778	NA	NA	NA	NA	1.64746e-06	0.163228	0.000694587	0.0927982	NA	NA	NA	NA
CCR5	8.6737e-10	5.33133e-07	6.13208	Minor_Salivary_Gland	2.26651e-05	0.00945807	-4.23688	NA	NA	NA	NA	NA	NA	NA	1	1	0	0	2	5.92529	-2.09917	-4.00831	1.41676	NA	NA	NA	NA	3.1175e-09	0.035802	6.11537e-05	0.156553	NA	NA	NA	NA	1.64746e-06	0.163228	0.0219227	0.527164	NA	NA	NA	NA
CCR5	8.6737e-10	5.33133e-07	6.13208	Nerve_Tibial	1.98538e-14	8.69928e-11	-7.65157	NA	NA	NA	NA	NA	NA	NA	1	1	0	0	2	5.92529	-2.09917	-7.35164	2.13223	NA	NA	NA	NA	3.1175e-09	0.035802	1.95796e-13	0.0329875	NA	NA	NA	NA	1.64746e-06	0.163228	8.89173e-10	0.23949	NA	NA	NA	NA
CCR5	8.6737e-10	5.33133e-07	6.13208	Ovary	9.42037e-06	0.00376512	-4.43007	NA	NA	NA	NA	NA	NA	NA	1	1	0	0	2	5.92529	-2.09917	-4.19885	1.45243	NA	NA	NA	NA	3.1175e-09	0.035802	2.68269e-05	0.146382	NA	NA	NA	NA	1.64746e-06	0.163228	0.0108825	0.5027	NA	NA	NA	NA
CCR5	8.6737e-10	5.33133e-07	6.13208	Pancreas	5.62625e-06	0.00255837	-4.53997	NA	NA	NA	NA	NA	NA	NA	1	1	0	0	2	5.92529	-2.09917	-4.41219	1.11085	NA	NA	NA	NA	3.1175e-09	0.035802	1.02331e-05	0.266633	NA	NA	NA	NA	1.64746e-06	0.163228	0.00418179	0.637723	NA	NA	NA	NA
CCR5	8.6737e-10	5.33133e-07	6.13208	Prostate	7.66033e-06	0.00274495	-4.47446	NA	NA	NA	NA	NA	NA	NA	1	1	0	0	2	5.92529	-2.09917	-4.2359	1.4824	NA	NA	NA	NA	3.1175e-09	0.035802	2.27639e-05	0.138235	NA	NA	NA	NA	1.64746e-06	0.163228	0.0081624	0.493947	NA	NA	NA	NA
CCR5	8.6737e-10	5.33133e-07	6.13208	Small_Intestine_Terminal_Ileum	7.54439e-14	2.1526e-10	-7.47803	NA	NA	NA	NA	NA	NA	NA	1	1	0	0	2	5.92529	-2.09917	-7.58456	0.84603	NA	NA	NA	NA	3.1175e-09	0.035802	3.33626e-14	0.397536	NA	NA	NA	NA	1.64746e-06	0.163228	8.00837e-11	0.749231	NA	NA	NA	NA
CCR5	8.6737e-10	5.33133e-07	6.13208	Stomach	1.19922e-14	6.97466e-11	-7.71612	NA	NA	NA	NA	NA	NA	NA	1	1	0	0	2	5.92529	-2.09917	-7.74692	1.11707	NA	NA	NA	NA	3.1175e-09	0.035802	9.41494e-15	0.263966	NA	NA	NA	NA	1.64746e-06	0.163228	3.81744e-11	0.649149	NA	NA	NA	NA
CCR5	8.6737e-10	5.33133e-07	6.13208	Uterus	2.41042e-08	3.69277e-05	-5.57962	NA	NA	NA	NA	NA	NA	NA	1	1	0	0	2	5.92529	-2.09917	-4.91886	2.92672	NA	NA	NA	NA	3.1175e-09	0.035802	8.70478e-07	0.00342559	NA	NA	NA	NA	1.64746e-06	0.163228	0.000753767	0.0702687	NA	NA	NA	NA
CCR5	8.6737e-10	5.33133e-07	6.13208	smultixcan	8.70755e-36	4.70665e-32	-3.53243	NA	NA	NA	NA	NA	NA	NA	1	1	0	0	2	5.92529	-2.09917	-3.4644	0.856342	NA	NA	NA	NA	3.1175e-09	0.035802	4.9971e-34	5.00679e-06	NA	NA	NA	NA	1.64746e-06	0.163228	1.5591e-30	0.000226042	NA	NA	NA	NA
CXCR6	1.8914e-09	1.05357e-06	-6.00687	Adipose_Subcutaneous	1.38018e-20	8.59159e-17	-9.30185	NA	NA	NA	NA	NA	NA	NA	1	1	0	0	2	6.02846	1.42912	-9.12767	2.04008	NA	NA	NA	NA	1.6553e-09	0.15297	6.99922e-20	0.0413427	NA	NA	NA	NA	1.00634e-06	0.369932	3.49755e-16	0.273974	NA	NA	NA	NA
CXCR6	1.8914e-09	1.05357e-06	-6.00687	Ovary	1.58187e-12	2.52896e-09	7.06712	NA	NA	NA	NA	NA	NA	NA	1	1	0	0	2	6.02846	1.42912	8.01186	1.71563	NA	NA	NA	NA	1.6553e-09	0.15297	1.12989e-15	0.0862305	NA	NA	NA	NA	1.00634e-06	0.369932	4.43069e-12	0.392731	NA	NA	NA	NA
CXCR6	1.8914e-09	1.05357e-06	-6.00687	Thyroid	8.58885e-13	3.72556e-09	7.15141	NA	NA	NA	NA	NA	NA	NA	1	1	0	0	2	6.02846	1.42912	8.10704	1.73519	NA	NA	NA	NA	1.6553e-09	0.15297	5.18674e-16	0.0827066	NA	NA	NA	NA	1.00634e-06	0.369932	7.02803e-12	0.385181	NA	NA	NA	NA
CXCR6	1.8914e-09	1.05357e-06	-6.00687	smultixcan	1.99092e-06	0.000434804	-0.0913565	NA	NA	NA	NA	NA	NA	NA	1	1	0	0	2	6.02846	1.42912	0.03961	0.375724	NA	NA	NA	NA	1.6553e-09	0.15297	4.13271e-06	0.0119643	NA	NA	NA	NA	1.00634e-06	0.369932	0.00103745	0.0841318	NA	NA	NA	NA
NSF	7.7889e-09	3.96678e-06	-5.77296	NA	NA	NA	NA	Skin_Sun_Exposed_Lower_leg	4.95897e-11	4.68433e-08	-6.57216	NA	NA	NA	1	0	1	0	2	6.34719	1.36826	NA	NA	-7.21935	-0.577763	NA	NA	2.1928e-10	0.17123	NA	NA	5.22374e-13	0.563424	NA	NA	2.18464e-07	0.393457	NA	NA	1.36689e-09	0.845015	NA	NA
NSF	7.7889e-09	3.96678e-06	-5.77296	NA	NA	NA	NA	smultixcan	4.95897e-11	5.70406e-08	-6.57216	NA	NA	NA	1	0	1	0	2	6.34719	1.36826	NA	NA	-7.21935	-0.577763	NA	NA	2.1928e-10	0.17123	NA	NA	5.22374e-13	0.563424	NA	NA	2.18464e-07	0.393457	NA	NA	1.72505e-09	0.829893	NA	NA
ARHGAP27	1.2773e-08	5.99155e-06	5.68907	NA	NA	NA	NA	Adipose_Subcutaneous	2.03814e-10	1.35869e-07	6.35844	NA	NA	NA	1	0	1	0	2	6.05974	-1.26219	NA	NA	6.74098	-0.284265	NA	NA	1.3634e-09	0.20688	NA	NA	1.57325e-11	0.776207	NA	NA	9.0555e-07	0.433838	NA	NA	3.01645e-08	0.931327	NA	NA
ARHGAP27	1.2773e-08	5.99155e-06	5.68907	NA	NA	NA	NA	Adipose_Visceral_Omentum	5.43445e-10	3.60012e-07	6.20602	NA	NA	NA	1	0	1	0	2	6.05974	-1.26219	NA	NA	6.71723	0.140268	NA	NA	1.3634e-09	0.20688	NA	NA	1.85217e-11	0.888448	NA	NA	9.0555e-07	0.433838	NA	NA	3.86501e-08	0.968486	NA	NA
ARHGAP27	1.2773e-08	5.99155e-06	5.68907	NA	NA	NA	NA	Adrenal_Gland	1.21258e-09	9.74594e-07	-6.07857	NA	NA	NA	1	0	1	0	2	6.05974	-1.26219	NA	NA	-6.52757	-0.0301987	NA	NA	1.3634e-09	0.20688	NA	NA	6.68441e-11	0.975909	NA	NA	9.0555e-07	0.433838	NA	NA	1.29178e-07	0.992973	NA	NA
ARHGAP27	1.2773e-08	5.99155e-06	5.68907	NA	NA	NA	NA	Artery_Aorta	1.21258e-09	7.23815e-07	-6.07857	NA	NA	NA	1	0	1	0	2	6.05974	-1.26219	NA	NA	-6.52757	-0.0301987	NA	NA	1.3634e-09	0.20688	NA	NA	6.68441e-11	0.975909	NA	NA	9.0555e-07	0.433838	NA	NA	9.79539e-08	0.992773	NA	NA
ARHGAP27	1.2773e-08	5.99155e-06	5.68907	NA	NA	NA	NA	Artery_Coronary	5.43445e-10	4.10246e-07	6.20602	NA	NA	NA	1	0	1	0	2	6.05974	-1.26219	NA	NA	6.71723	0.140268	NA	NA	1.3634e-09	0.20688	NA	NA	1.85217e-11	0.888448	NA	NA	9.0555e-07	0.433838	NA	NA	4.56074e-08	0.96733	NA	NA
ARHGAP27	1.2773e-08	5.99155e-06	5.68907	NA	NA	NA	NA	Artery_Tibial	5.43445e-10	3.49967e-07	-6.20602	NA	NA	NA	1	0	1	0	2	6.05974	-1.26219	NA	NA	-6.71723	-0.140268	NA	NA	1.3634e-09	0.20688	NA	NA	1.85217e-11	0.888448	NA	NA	9.0555e-07	0.433838	NA	NA	3.78467e-08	0.969193	NA	NA
ARHGAP27	1.2773e-08	5.99155e-06	5.68907	NA	NA	NA	NA	Brain_Caudate_basal_ganglia	5.43445e-10	4.18505e-07	-6.20602	NA	NA	NA	1	0	1	0	2	6.05974	-1.26219	NA	NA	-6.71723	-0.140268	NA	NA	1.3634e-09	0.20688	NA	NA	1.85217e-11	0.888448	NA	NA	9.0555e-07	0.433838	NA	NA	4.69135e-08	0.968212	NA	NA
ARHGAP27	1.2773e-08	5.99155e-06	5.68907	NA	NA	NA	NA	Brain_Cerebellum	2.78796e-09	1.70517e-06	-5.94362	NA	NA	NA	1	0	1	0	2	6.05974	-1.26219	NA	NA	-6.35202	0.050173	NA	NA	1.3634e-09	0.20688	NA	NA	2.12502e-10	0.959985	NA	NA	9.0555e-07	0.433838	NA	NA	4.04754e-07	0.98978	NA	NA
ARHGAP27	1.2773e-08	5.99155e-06	5.68907	NA	NA	NA	NA	Brain_Cortex	5.43445e-10	4.91705e-07	6.20602	NA	NA	NA	1	0	1	0	2	6.05974	-1.26219	NA	NA	6.71723	0.140268	NA	NA	1.3634e-09	0.20688	NA	NA	1.85217e-11	0.888448	NA	NA	9.0555e-07	0.433838	NA	NA	4.28545e-08	0.968097	NA	NA
ARHGAP27	1.2773e-08	5.99155e-06	5.68907	NA	NA	NA	NA	Brain_Frontal_Cortex_BA9	5.43445e-10	4.16121e-07	6.20602	NA	NA	NA	1	0	1	0	2	6.05974	-1.26219	NA	NA	6.71723	0.140268	NA	NA	1.3634e-09	0.20688	NA	NA	1.85217e-11	0.888448	NA	NA	9.0555e-07	0.433838	NA	NA	4.23691e-08	0.968666	NA	NA
ARHGAP27	1.2773e-08	5.99155e-06	5.68907	NA	NA	NA	NA	Brain_Hypothalamus	1.21258e-09	1.2354e-06	-6.07857	NA	NA	NA	1	0	1	0	2	6.05974	-1.26219	NA	NA	-6.52757	-0.0301987	NA	NA	1.3634e-09	0.20688	NA	NA	6.68441e-11	0.975909	NA	NA	9.0555e-07	0.433838	NA	NA	1.32329e-07	0.994075	NA	NA
ARHGAP27	1.2773e-08	5.99155e-06	5.68907	NA	NA	NA	NA	Brain_Nucleus_accumbens_basal_ganglia	1.21258e-09	9.23115e-07	6.07857	NA	NA	NA	1	0	1	0	2	6.05974	-1.26219	NA	NA	6.52757	0.0301987	NA	NA	1.3634e-09	0.20688	NA	NA	6.68441e-11	0.975909	NA	NA	9.0555e-07	0.433838	NA	NA	1.56834e-07	0.993625	NA	NA
ARHGAP27	1.2773e-08	5.99155e-06	5.68907	NA	NA	NA	NA	Brain_Spinal_cord_cervical_c-1	1.21258e-09	9.56052e-07	-6.07857	NA	NA	NA	1	0	1	0	2	6.05974	-1.26219	NA	NA	-6.52757	-0.0301987	NA	NA	1.3634e-09	0.20688	NA	NA	6.68441e-11	0.975909	NA	NA	9.0555e-07	0.433838	NA	NA	1.07824e-07	0.994537	NA	NA
ARHGAP27	1.2773e-08	5.99155e-06	5.68907	NA	NA	NA	NA	Brain_Substantia_nigra	1.21258e-09	7.74345e-07	-6.07857	NA	NA	NA	1	0	1	0	2	6.05974	-1.26219	NA	NA	-6.52757	-0.0301987	NA	NA	1.3634e-09	0.20688	NA	NA	6.68441e-11	0.975909	NA	NA	9.0555e-07	0.433838	NA	NA	6.8051e-08	0.993555	NA	NA
ARHGAP27	1.2773e-08	5.99155e-06	5.68907	NA	NA	NA	NA	Breast_Mammary_Tissue	2.03814e-10	1.36824e-07	6.35844	NA	NA	NA	1	0	1	0	2	6.05974	-1.26219	NA	NA	6.74098	-0.284265	NA	NA	1.3634e-09	0.20688	NA	NA	1.57325e-11	0.776207	NA	NA	9.0555e-07	0.433838	NA	NA	3.10499e-08	0.934142	NA	NA
ARHGAP27	1.2773e-08	5.99155e-06	5.68907	NA	NA	NA	NA	Cells_EBV-transformed_lymphocytes	8.81531e-10	6.10681e-07	6.1295	NA	NA	NA	1	0	1	0	2	6.05974	-1.26219	NA	NA	6.43043	-0.451938	NA	NA	1.3634e-09	0.20688	NA	NA	1.27246e-10	0.651313	NA	NA	9.0555e-07	0.433838	NA	NA	1.96408e-07	0.880429	NA	NA
ARHGAP27	1.2773e-08	5.99155e-06	5.68907	NA	NA	NA	NA	Colon_Sigmoid	5.43445e-10	3.68042e-07	-6.20602	NA	NA	NA	1	0	1	0	2	6.05974	-1.26219	NA	NA	-6.71723	-0.140268	NA	NA	1.3634e-09	0.20688	NA	NA	1.85217e-11	0.888448	NA	NA	9.0555e-07	0.433838	NA	NA	4.70094e-08	0.968497	NA	NA
ARHGAP27	1.2773e-08	5.99155e-06	5.68907	NA	NA	NA	NA	Colon_Transverse	1.21258e-09	9.60675e-07	6.07857	NA	NA	NA	1	0	1	0	2	6.05974	-1.26219	NA	NA	6.52757	0.0301987	NA	NA	1.3634e-09	0.20688	NA	NA	6.68441e-11	0.975909	NA	NA	9.0555e-07	0.433838	NA	NA	1.36792e-07	0.993252	NA	NA
ARHGAP27	1.2773e-08	5.99155e-06	5.68907	NA	NA	NA	NA	Esophagus_Gastroesophageal_Junction	1.21258e-09	8.28381e-07	-6.07857	NA	NA	NA	1	0	1	0	2	6.05974	-1.26219	NA	NA	-6.52757	-0.0301987	NA	NA	1.3634e-09	0.20688	NA	NA	6.68441e-11	0.975909	NA	NA	9.0555e-07	0.433838	NA	NA	1.28014e-07	0.993223	NA	NA
ARHGAP27	1.2773e-08	5.99155e-06	5.68907	NA	NA	NA	NA	Esophagus_Mucosa	5.43445e-10	3.92233e-07	-6.20602	NA	NA	NA	1	0	1	0	2	6.05974	-1.26219	NA	NA	-6.71723	-0.140268	NA	NA	1.3634e-09	0.20688	NA	NA	1.85217e-11	0.888448	NA	NA	9.0555e-07	0.433838	NA	NA	3.42327e-08	0.965323	NA	NA
ARHGAP27	1.2773e-08	5.99155e-06	5.68907	NA	NA	NA	NA	Esophagus_Muscularis	1.21258e-09	7.68877e-07	-6.07857	NA	NA	NA	1	0	1	0	2	6.05974	-1.26219	NA	NA	-6.52757	-0.0301987	NA	NA	1.3634e-09	0.20688	NA	NA	6.68441e-11	0.975909	NA	NA	9.0555e-07	0.433838	NA	NA	1.34678e-07	0.993453	NA	NA
ARHGAP27	1.2773e-08	5.99155e-06	5.68907	NA	NA	NA	NA	Heart_Atrial_Appendage	5.43445e-10	3.90722e-07	6.20602	NA	NA	NA	1	0	1	0	2	6.05974	-1.26219	NA	NA	6.71723	0.140268	NA	NA	1.3634e-09	0.20688	NA	NA	1.85217e-11	0.888448	NA	NA	9.0555e-07	0.433838	NA	NA	3.8312e-08	0.970626	NA	NA
ARHGAP27	1.2773e-08	5.99155e-06	5.68907	NA	NA	NA	NA	Heart_Left_Ventricle	5.43445e-10	3.40057e-07	-6.20602	NA	NA	NA	1	0	1	0	2	6.05974	-1.26219	NA	NA	-6.71723	-0.140268	NA	NA	1.3634e-09	0.20688	NA	NA	1.85217e-11	0.888448	NA	NA	9.0555e-07	0.433838	NA	NA	3.58054e-08	0.968511	NA	NA
ARHGAP27	1.2773e-08	5.99155e-06	5.68907	NA	NA	NA	NA	Liver	5.43445e-10	4.86185e-07	6.20602	NA	NA	NA	1	0	1	0	2	6.05974	-1.26219	NA	NA	6.71723	0.140268	NA	NA	1.3634e-09	0.20688	NA	NA	1.85217e-11	0.888448	NA	NA	9.0555e-07	0.433838	NA	NA	3.51743e-08	0.967648	NA	NA
ARHGAP27	1.2773e-08	5.99155e-06	5.68907	NA	NA	NA	NA	Lung	5.43445e-10	3.32134e-07	6.20602	NA	NA	NA	1	0	1	0	2	6.05974	-1.26219	NA	NA	6.71723	0.140268	NA	NA	1.3634e-09	0.20688	NA	NA	1.85217e-11	0.888448	NA	NA	9.0555e-07	0.433838	NA	NA	3.29574e-08	0.966242	NA	NA
ARHGAP27	1.2773e-08	5.99155e-06	5.68907	NA	NA	NA	NA	Minor_Salivary_Gland	5.48381e-10	4.13005e-07	-6.20459	NA	NA	NA	1	0	1	0	2	6.05974	-1.26219	NA	NA	-6.72805	-0.194988	NA	NA	1.3634e-09	0.20688	NA	NA	1.71957e-11	0.845402	NA	NA	9.0555e-07	0.433838	NA	NA	4.6194e-08	0.955088	NA	NA
ARHGAP27	1.2773e-08	5.99155e-06	5.68907	NA	NA	NA	NA	Muscle_Skeletal	5.43445e-10	3.54855e-07	-6.20602	NA	NA	NA	1	0	1	0	2	6.05974	-1.26219	NA	NA	-6.71723	-0.140268	NA	NA	1.3634e-09	0.20688	NA	NA	1.85217e-11	0.888448	NA	NA	9.0555e-07	0.433838	NA	NA	4.74247e-08	0.969515	NA	NA
ARHGAP27	1.2773e-08	5.99155e-06	5.68907	NA	NA	NA	NA	Nerve_Tibial	1.21258e-09	7.63573e-07	-6.07857	NA	NA	NA	1	0	1	0	2	6.05974	-1.26219	NA	NA	-6.52757	-0.0301987	NA	NA	1.3634e-09	0.20688	NA	NA	6.68441e-11	0.975909	NA	NA	9.0555e-07	0.433838	NA	NA	1.06544e-07	0.992934	NA	NA
ARHGAP27	1.2773e-08	5.99155e-06	5.68907	NA	NA	NA	NA	Ovary	1.52577e-08	1.04006e-05	5.65864	NA	NA	NA	1	0	1	0	2	6.05974	-1.26219	NA	NA	5.84656	-0.702787	NA	NA	1.3634e-09	0.20688	NA	NA	5.01847e-09	0.482189	NA	NA	9.0555e-07	0.433838	NA	NA	6.99727e-06	0.802084	NA	NA
ARHGAP27	1.2773e-08	5.99155e-06	5.68907	NA	NA	NA	NA	Pancreas	1.15032e-07	6.73529e-05	5.30122	NA	NA	NA	1	0	1	0	2	6.05974	-1.26219	NA	NA	5.35408	-1.04975	NA	NA	1.3634e-09	0.20688	NA	NA	8.59919e-08	0.293834	NA	NA	9.0555e-07	0.433838	NA	NA	0.000115726	0.67051	NA	NA
ARHGAP27	1.2773e-08	5.99155e-06	5.68907	NA	NA	NA	NA	Pituitary	1.21258e-09	9.64062e-07	-6.07857	NA	NA	NA	1	0	1	0	2	6.05974	-1.26219	NA	NA	-6.52757	-0.0301987	NA	NA	1.3634e-09	0.20688	NA	NA	6.68441e-11	0.975909	NA	NA	9.0555e-07	0.433838	NA	NA	1.40753e-07	0.993112	NA	NA
ARHGAP27	1.2773e-08	5.99155e-06	5.68907	NA	NA	NA	NA	Prostate	5.43445e-10	3.96518e-07	6.20602	NA	NA	NA	1	0	1	0	2	6.05974	-1.26219	NA	NA	6.71723	0.140268	NA	NA	1.3634e-09	0.20688	NA	NA	1.85217e-11	0.888448	NA	NA	9.0555e-07	0.433838	NA	NA	4.70165e-08	0.969141	NA	NA
ARHGAP27	1.2773e-08	5.99155e-06	5.68907	NA	NA	NA	NA	Skin_Not_Sun_Exposed_Suprapubic	5.43445e-10	3.76359e-07	-6.20602	NA	NA	NA	1	0	1	0	2	6.05974	-1.26219	NA	NA	-6.71723	-0.140268	NA	NA	1.3634e-09	0.20688	NA	NA	1.85217e-11	0.888448	NA	NA	9.0555e-07	0.433838	NA	NA	4.16725e-08	0.968358	NA	NA
ARHGAP27	1.2773e-08	5.99155e-06	5.68907	NA	NA	NA	NA	Skin_Sun_Exposed_Lower_leg	2.03814e-10	1.67843e-07	6.35844	NA	NA	NA	1	0	1	0	2	6.05974	-1.26219	NA	NA	6.74098	-0.284265	NA	NA	1.3634e-09	0.20688	NA	NA	1.57325e-11	0.776207	NA	NA	9.0555e-07	0.433838	NA	NA	3.56782e-08	0.931876	NA	NA
ARHGAP27	1.2773e-08	5.99155e-06	5.68907	NA	NA	NA	NA	Small_Intestine_Terminal_Ileum	7.33399e-09	4.53958e-06	5.78309	NA	NA	NA	1	0	1	0	2	6.05974	-1.26219	NA	NA	5.99993	-0.639489	NA	NA	1.3634e-09	0.20688	NA	NA	1.97399e-09	0.522505	NA	NA	9.0555e-07	0.433838	NA	NA	3.38923e-06	0.828362	NA	NA
ARHGAP27	1.2773e-08	5.99155e-06	5.68907	NA	NA	NA	NA	Spleen	1.21258e-09	8.39218e-07	-6.07857	NA	NA	NA	1	0	1	0	2	6.05974	-1.26219	NA	NA	-6.52757	-0.0301987	NA	NA	1.3634e-09	0.20688	NA	NA	6.68441e-11	0.975909	NA	NA	9.0555e-07	0.433838	NA	NA	1.10891e-07	0.993168	NA	NA
ARHGAP27	1.2773e-08	5.99155e-06	5.68907	NA	NA	NA	NA	Stomach	1.21258e-09	9.36216e-07	-6.07857	NA	NA	NA	1	0	1	0	2	6.05974	-1.26219	NA	NA	-6.52757	-0.0301987	NA	NA	1.3634e-09	0.20688	NA	NA	6.68441e-11	0.975909	NA	NA	9.0555e-07	0.433838	NA	NA	1.06342e-07	0.993085	NA	NA
ARHGAP27	1.2773e-08	5.99155e-06	5.68907	NA	NA	NA	NA	Testis	2.78796e-09	3.29486e-06	5.94362	NA	NA	NA	1	0	1	0	2	6.05974	-1.26219	NA	NA	6.35202	-0.050173	NA	NA	1.3634e-09	0.20688	NA	NA	2.12502e-10	0.959985	NA	NA	9.0555e-07	0.433838	NA	NA	8.33919e-07	0.989504	NA	NA
ARHGAP27	1.2773e-08	5.99155e-06	5.68907	NA	NA	NA	NA	Thyroid	2.03814e-10	1.753e-07	6.35844	NA	NA	NA	1	0	1	0	2	6.05974	-1.26219	NA	NA	6.74098	-0.284265	NA	NA	1.3634e-09	0.20688	NA	NA	1.57325e-11	0.776207	NA	NA	9.0555e-07	0.433838	NA	NA	4.08473e-08	0.931355	NA	NA
ARHGAP27	1.2773e-08	5.99155e-06	5.68907	NA	NA	NA	NA	Uterus	5.43445e-10	3.64891e-07	-6.20602	NA	NA	NA	1	0	1	0	2	6.05974	-1.26219	NA	NA	-6.71723	-0.140268	NA	NA	1.3634e-09	0.20688	NA	NA	1.85217e-11	0.888448	NA	NA	9.0555e-07	0.433838	NA	NA	4.05426e-08	0.966947	NA	NA
ARHGAP27	1.2773e-08	5.99155e-06	5.68907	NA	NA	NA	NA	Vagina	5.48381e-10	4.01489e-07	-6.20459	NA	NA	NA	1	0	1	0	2	6.05974	-1.26219	NA	NA	-6.72805	-0.194988	NA	NA	1.3634e-09	0.20688	NA	NA	1.71957e-11	0.845402	NA	NA	9.0555e-07	0.433838	NA	NA	4.11909e-08	0.955792	NA	NA
ARHGAP27	1.2773e-08	5.99155e-06	5.68907	NA	NA	NA	NA	Whole_Blood	5.92652e-10	4.35101e-07	6.19237	NA	NA	NA	1	0	1	0	2	6.05974	-1.26219	NA	NA	6.57626	-0.23976	NA	NA	1.3634e-09	0.20688	NA	NA	4.82431e-11	0.810516	NA	NA	9.0555e-07	0.433838	NA	NA	6.05213e-08	0.940871	NA	NA
ARHGAP27	1.2773e-08	5.99155e-06	5.68907	NA	NA	NA	NA	smultixcan	2.03814e-10	2.0359e-07	6.35844	NA	NA	NA	1	0	1	0	2	6.05974	-1.26219	NA	NA	6.74098	-0.284265	NA	NA	1.3634e-09	0.20688	NA	NA	1.57325e-11	0.776207	NA	NA	9.0555e-07	0.433838	NA	NA	3.81703e-08	0.92502	NA	NA
EFNA1	1.8391e-08	8.18889e-06	5.62649	Artery_Tibial	4.46159e-08	4.22615e-05	-5.47153	NA	NA	NA	NA	NA	NA	NA	1	1	0	0	2	5.99384	-2.94418	-5.46978	0.977498	NA	NA	NA	NA	2.0494e-09	0.0032381	4.50598e-08	0.328323	NA	NA	NA	NA	1.1485e-06	0.0343317	6.4564e-05	0.689852	NA	NA	NA	NA
EFNA1	1.8391e-08	8.18889e-06	5.62649	Brain_Putamen_basal_ganglia	2.11046e-09	2.64065e-06	5.98907	NA	NA	NA	NA	NA	NA	NA	1	1	0	0	2	5.99384	-2.94418	5.96394	-3.04524	NA	NA	NA	NA	2.0494e-09	0.0032381	2.4622e-09	0.00232494	NA	NA	NA	NA	1.1485e-06	0.0343317	3.22959e-06	0.0481807	NA	NA	NA	NA
EFNA1	1.8391e-08	8.18889e-06	5.62649	Esophagus_Mucosa	2.11046e-09	2.36812e-06	5.98907	NA	NA	NA	NA	NA	NA	NA	1	1	0	0	2	5.99384	-2.94418	5.96394	-3.07706	NA	NA	NA	NA	2.0494e-09	0.0032381	2.4622e-09	0.00209055	NA	NA	NA	NA	1.1485e-06	0.0343317	3.94876e-06	0.0442539	NA	NA	NA	NA
EFNA1	1.8391e-08	8.18889e-06	5.62649	Heart_Atrial_Appendage	2.11046e-09	1.93138e-06	5.98907	NA	NA	NA	NA	NA	NA	NA	1	1	0	0	2	5.99384	-2.94418	5.96394	-2.62703	NA	NA	NA	NA	2.0494e-09	0.0032381	2.4622e-09	0.00861335	NA	NA	NA	NA	1.1485e-06	0.0343317	2.73663e-06	0.112633	NA	NA	NA	NA
EFNA1	1.8391e-08	8.18889e-06	5.62649	Testis	1.34226e-07	0.000105282	-5.27298	NA	NA	NA	NA	NA	NA	NA	1	1	0	0	2	5.99384	-2.94418	-5.23774	1.0958	NA	NA	NA	NA	2.0494e-09	0.0032381	1.62551e-07	0.273166	NA	NA	NA	NA	1.1485e-06	0.0343317	0.000157989	0.681701	NA	NA	NA	NA
EFNA1	1.8391e-08	8.18889e-06	5.62649	Whole_Blood	2.11046e-09	2.04215e-06	-5.98907	NA	NA	NA	NA	NA	NA	NA	1	1	0	0	2	5.99384	-2.94418	-5.96394	1.17633	NA	NA	NA	NA	2.0494e-09	0.0032381	2.4622e-09	0.239465	NA	NA	NA	NA	1.1485e-06	0.0343317	3.44634e-06	0.608089	NA	NA	NA	NA
EFNA1	1.8391e-08	8.18889e-06	5.62649	smultixcan	2.77383e-05	0.00391981	0.489243	NA	NA	NA	NA	NA	NA	NA	1	1	0	0	2	5.99384	-2.94418	0.380519	-1.4342	NA	NA	NA	NA	2.0494e-09	0.0032381	3.85175e-05	0.0126208	NA	NA	NA	NA	1.1485e-06	0.0343317	0.00678404	0.0873123	NA	NA	NA	NA
CCR9	1.9008e-08	8.18889e-06	5.6208	Testis	4.70074e-09	6.95817e-06	5.85743	NA	NA	NA	NA	NA	NA	NA	1	1	0	0	2	-5.50123	-2.8624	6.46078	0.878862	NA	NA	NA	NA	3.7715e-08	0.0042044	1.04166e-10	0.379476	NA	NA	NA	NA	1.35269e-05	0.0410905	2.82915e-07	0.757792	NA	NA	NA	NA
CCR9	1.9008e-08	8.18889e-06	5.6208	Thyroid	2.20176e-08	2.86514e-05	5.59535	NA	NA	NA	NA	NA	NA	NA	1	1	0	0	2	-5.50123	-2.8624	5.25088	-2.00791	NA	NA	NA	NA	3.7715e-08	0.0042044	1.51376e-07	0.0446523	NA	NA	NA	NA	1.35269e-05	0.0410905	0.00015778	0.285308	NA	NA	NA	NA
CCR9	1.9008e-08	8.18889e-06	5.6208	smultixcan	9.84503e-09	3.73438e-06	3.87347	NA	NA	NA	NA	NA	NA	NA	1	1	0	0	2	-5.50123	-2.8624	3.82945	-0.389685	NA	NA	NA	NA	3.7715e-08	0.0042044	1.6445e-09	0.0386225	NA	NA	NA	NA	1.35269e-05	0.0410905	9.20921e-07	0.176785	NA	NA	NA	NA
ARHGEF38	1.9295e-08	8.18889e-06	5.61821	Stomach	6.07698e-08	3.92708e-05	5.41652	NA	NA	NA	NA	NA	NA	NA	1	1	0	0	2	-4.21676	-4.85546	3.72955	-5.3719	NA	NA	NA	NA	2.4784e-05	1.2011e-06	0.000191823	7.79101e-08	NA	NA	NA	NA	0.00509053	7.12784e-05	0.0496454	1.42363e-05	NA	NA	NA	NA
ARHGEF38	1.9295e-08	8.18889e-06	5.61821	smultixcan	8.21449e-07	0.000208948	0.745792	NA	NA	NA	NA	NA	NA	NA	1	1	0	0	2	-4.21676	-4.85546	0.293531	-1.43698	NA	NA	NA	NA	2.4784e-05	1.2011e-06	0.00152823	2.23127e-06	NA	NA	NA	NA	0.00509053	7.12784e-05	0.106071	0.000113151	NA	NA	NA	NA
ZKSCAN1	2.0939e-08	8.67995e-06	-5.60406	Pituitary	1.06478e-06	0.000643071	-4.87927	NA	NA	NA	NA	NA	NA	NA	1	1	0	0	2	-5.27817	-2.22298	-4.35645	2.53021	NA	NA	NA	NA	1.3048e-07	0.026217	1.3219e-05	0.0113994	NA	NA	NA	NA	4.4149e-05	0.136116	0.00557579	0.135741	NA	NA	NA	NA
ZKSCAN1	2.0939e-08	8.67995e-06	-5.60406	Skin_Not_Sun_Exposed_Suprapubic	3.7468e-07	0.000248984	5.08139	NA	NA	NA	NA	NA	NA	NA	1	1	0	0	2	-5.27817	-2.22298	4.5467	-2.62315	NA	NA	NA	NA	1.3048e-07	0.026217	5.44928e-06	0.00871208	NA	NA	NA	NA	4.4149e-05	0.136116	0.00398918	0.111441	NA	NA	NA	NA
ZKSCAN1	2.0939e-08	8.67995e-06	-5.60406	smultixcan	4.25741e-06	0.000836814	-1.18828	NA	NA	NA	NA	NA	NA	NA	1	1	0	0	2	-5.27817	-2.22298	-1.02012	0.684045	NA	NA	NA	NA	1.3048e-07	0.026217	5.94016e-05	0.10297	NA	NA	NA	NA	4.4149e-05	0.136116	0.00926665	0.316114	NA	NA	NA	NA
CRHR1	5.6313e-08	2.09121e-05	5.43013	NA	NA	NA	NA	Brain_Amygdala	1.79745e-06	0.000765673	4.77496	NA	NA	NA	1	0	1	0	2	-7.06872	-0.943569	NA	NA	5.44658	1.09062	NA	NA	1.5637e-12	0.34539	NA	NA	5.13466e-08	0.27544	NA	NA	3.21838e-09	0.562274	NA	NA	5.13168e-05	0.674153	NA	NA
CRHR1	5.6313e-08	2.09121e-05	5.43013	NA	NA	NA	NA	Brain_Anterior_cingulate_cortex_BA24	1.79745e-06	0.000877812	4.77496	NA	NA	NA	1	0	1	0	2	-7.06872	-0.943569	NA	NA	5.44658	1.09062	NA	NA	1.5637e-12	0.34539	NA	NA	5.13466e-08	0.27544	NA	NA	3.21838e-09	0.562274	NA	NA	7.29089e-05	0.65793	NA	NA
CRHR1	5.6313e-08	2.09121e-05	5.43013	NA	NA	NA	NA	Brain_Cortex	1.79745e-06	0.000714597	4.77496	NA	NA	NA	1	0	1	0	2	-7.06872	-0.943569	NA	NA	5.44658	1.09062	NA	NA	1.5637e-12	0.34539	NA	NA	5.13466e-08	0.27544	NA	NA	3.21838e-09	0.562274	NA	NA	5.09156e-05	0.658293	NA	NA
CRHR1	5.6313e-08	2.09121e-05	5.43013	NA	NA	NA	NA	Brain_Hippocampus	1.79745e-06	0.000806498	4.77496	NA	NA	NA	1	0	1	0	2	-7.06872	-0.943569	NA	NA	5.44658	1.09062	NA	NA	1.5637e-12	0.34539	NA	NA	5.13466e-08	0.27544	NA	NA	3.21838e-09	0.562274	NA	NA	7.85749e-05	0.667774	NA	NA
CRHR1	5.6313e-08	2.09121e-05	5.43013	NA	NA	NA	NA	Brain_Hypothalamus	1.79745e-06	0.000805763	4.77496	NA	NA	NA	1	0	1	0	2	-7.06872	-0.943569	NA	NA	5.44658	1.09062	NA	NA	1.5637e-12	0.34539	NA	NA	5.13466e-08	0.27544	NA	NA	3.21838e-09	0.562274	NA	NA	6.77661e-05	0.672902	NA	NA
CRHR1	5.6313e-08	2.09121e-05	5.43013	NA	NA	NA	NA	Pituitary	1.79745e-06	0.000736252	4.77496	NA	NA	NA	1	0	1	0	2	-7.06872	-0.943569	NA	NA	5.44658	1.09062	NA	NA	1.5637e-12	0.34539	NA	NA	5.13466e-08	0.27544	NA	NA	3.21838e-09	0.562274	NA	NA	6.4071e-05	0.661763	NA	NA
CRHR1	5.6313e-08	2.09121e-05	5.43013	NA	NA	NA	NA	Uterus	1.79745e-06	0.000640693	4.77496	NA	NA	NA	1	0	1	0	2	-7.06872	-0.943569	NA	NA	5.44658	1.09062	NA	NA	1.5637e-12	0.34539	NA	NA	5.13466e-08	0.27544	NA	NA	3.21838e-09	0.562274	NA	NA	4.76823e-05	0.652769	NA	NA
CRHR1	5.6313e-08	2.09121e-05	5.43013	NA	NA	NA	NA	smultixcan	1.79745e-06	0.000682284	4.77496	NA	NA	NA	1	0	1	0	2	-7.06872	-0.943569	NA	NA	5.44658	1.09062	NA	NA	1.5637e-12	0.34539	NA	NA	5.13466e-08	0.27544	NA	NA	3.21838e-09	0.562274	NA	NA	4.20985e-05	0.632511	NA	NA
KANSL1	7.7003e-08	2.74516e-05	5.37401	NA	NA	NA	NA	Brain_Anterior_cingulate_cortex_BA24	1.31732e-11	2.35888e-08	6.76672	NA	NA	NA	1	0	1	0	2	5.7742	-1.05486	NA	NA	7.39007	0.463826	NA	NA	7.7321e-09	0.29149	NA	NA	1.46755e-13	0.642773	NA	NA	3.46649e-06	0.517861	NA	NA	4.76305e-10	0.88437	NA	NA
KANSL1	7.7003e-08	2.74516e-05	5.37401	NA	NA	NA	NA	Heart_Atrial_Appendage	1.31732e-11	1.5648e-08	6.76672	NA	NA	NA	1	0	1	0	2	5.7742	-1.05486	NA	NA	7.39007	0.463826	NA	NA	7.7321e-09	0.29149	NA	NA	1.46755e-13	0.642773	NA	NA	3.46649e-06	0.517861	NA	NA	4.24989e-10	0.881666	NA	NA
KANSL1	7.7003e-08	2.74516e-05	5.37401	NA	NA	NA	NA	smultixcan	1.31732e-11	1.7443e-08	6.76672	NA	NA	NA	1	0	1	0	2	5.7742	-1.05486	NA	NA	7.39007	0.463826	NA	NA	7.7321e-09	0.29149	NA	NA	1.46755e-13	0.642773	NA	NA	3.46649e-06	0.517861	NA	NA	6.4618e-10	0.868479	NA	NA
CSF3	1.377e-07	4.54537e-05	5.26829	Adipose_Visceral_Omentum	1.00417e-11	2.53291e-08	-6.8059	NA	NA	NA	NA	NA	NA	NA	1	1	0	0	2	-2.88008	7.89813	-3.70127	10.0676	NA	NA	NA	NA	0.0039758	2.8311e-15	0.000214522	7.68491e-24	NA	NA	NA	NA	0.214108	2.95845e-12	0.0599209	6.96967e-21	NA	NA	NA	NA
CSF3	1.377e-07	4.54537e-05	5.26829	Adrenal_Gland	2.54587e-14	5.69258e-11	-7.61954	NA	NA	NA	NA	NA	NA	NA	1	1	0	0	2	-2.88008	7.89813	-4.65964	10.2595	NA	NA	NA	NA	0.0039758	2.8311e-15	3.16764e-06	1.07229e-24	NA	NA	NA	NA	0.214108	2.95845e-12	0.00142666	1.24729e-21	NA	NA	NA	NA
CSF3	1.377e-07	4.54537e-05	5.26829	Artery_Aorta	1.00417e-11	2.02391e-08	-6.8059	NA	NA	NA	NA	NA	NA	NA	1	1	0	0	2	-2.88008	7.89813	-3.70127	10.0676	NA	NA	NA	NA	0.0039758	2.8311e-15	0.000214522	7.68491e-24	NA	NA	NA	NA	0.214108	2.95845e-12	0.0600804	1.7451e-20	NA	NA	NA	NA
CSF3	1.377e-07	4.54537e-05	5.26829	Artery_Coronary	1.00417e-11	3.82289e-08	-6.8059	NA	NA	NA	NA	NA	NA	NA	1	1	0	0	2	-2.88008	7.89813	-3.70127	10.0676	NA	NA	NA	NA	0.0039758	2.8311e-15	0.000214522	7.68491e-24	NA	NA	NA	NA	0.214108	2.95845e-12	0.0613221	9.91501e-21	NA	NA	NA	NA
CSF3	1.377e-07	4.54537e-05	5.26829	Artery_Tibial	1.00417e-11	2.47308e-08	-6.8059	NA	NA	NA	NA	NA	NA	NA	1	1	0	0	2	-2.88008	7.89813	-3.70127	10.0676	NA	NA	NA	NA	0.0039758	2.8311e-15	0.000214522	7.68491e-24	NA	NA	NA	NA	0.214108	2.95845e-12	0.0584549	1.22334e-20	NA	NA	NA	NA
CSF3	1.377e-07	4.54537e-05	5.26829	Brain_Amygdala	1.00417e-11	1.74207e-08	-6.8059	NA	NA	NA	NA	NA	NA	NA	1	1	0	0	2	-2.88008	7.89813	-3.70127	10.0676	NA	NA	NA	NA	0.0039758	2.8311e-15	0.000214522	7.68491e-24	NA	NA	NA	NA	0.214108	2.95845e-12	0.0782289	1.38738e-20	NA	NA	NA	NA
CSF3	1.377e-07	4.54537e-05	5.26829	Brain_Anterior_cingulate_cortex_BA24	1.00417e-11	2.22445e-08	-6.8059	NA	NA	NA	NA	NA	NA	NA	1	1	0	0	2	-2.88008	7.89813	-3.70127	10.0676	NA	NA	NA	NA	0.0039758	2.8311e-15	0.000214522	7.68491e-24	NA	NA	NA	NA	0.214108	2.95845e-12	0.0655308	8.0503e-21	NA	NA	NA	NA
CSF3	1.377e-07	4.54537e-05	5.26829	Brain_Cerebellar_Hemisphere	1.00417e-11	2.28008e-08	-6.8059	NA	NA	NA	NA	NA	NA	NA	1	1	0	0	2	-2.88008	7.89813	-3.70127	10.0676	NA	NA	NA	NA	0.0039758	2.8311e-15	0.000214522	7.68491e-24	NA	NA	NA	NA	0.214108	2.95845e-12	0.0591781	1.13218e-20	NA	NA	NA	NA
CSF3	1.377e-07	4.54537e-05	5.26829	Brain_Cerebellum	2.54587e-14	1.38506e-10	-7.61954	NA	NA	NA	NA	NA	NA	NA	1	1	0	0	2	-2.88008	7.89813	-4.65964	10.2595	NA	NA	NA	NA	0.0039758	2.8311e-15	3.16764e-06	1.07229e-24	NA	NA	NA	NA	0.214108	2.95845e-12	0.00174566	2.1546e-21	NA	NA	NA	NA
CSF3	1.377e-07	4.54537e-05	5.26829	Brain_Cortex	1.00417e-11	2.37447e-08	-6.8059	NA	NA	NA	NA	NA	NA	NA	1	1	0	0	2	-2.88008	7.89813	-3.70127	10.0676	NA	NA	NA	NA	0.0039758	2.8311e-15	0.000214522	7.68491e-24	NA	NA	NA	NA	0.214108	2.95845e-12	0.0630388	1.71126e-20	NA	NA	NA	NA
CSF3	1.377e-07	4.54537e-05	5.26829	Brain_Frontal_Cortex_BA9	1.00417e-11	1.98477e-08	-6.8059	NA	NA	NA	NA	NA	NA	NA	1	1	0	0	2	-2.88008	7.89813	-3.70127	10.0676	NA	NA	NA	NA	0.0039758	2.8311e-15	0.000214522	7.68491e-24	NA	NA	NA	NA	0.214108	2.95845e-12	0.0605301	8.36485e-21	NA	NA	NA	NA
CSF3	1.377e-07	4.54537e-05	5.26829	Brain_Hippocampus	1.00417e-11	1.84701e-08	-6.8059	NA	NA	NA	NA	NA	NA	NA	1	1	0	0	2	-2.88008	7.89813	-3.70127	10.0676	NA	NA	NA	NA	0.0039758	2.8311e-15	0.000214522	7.68491e-24	NA	NA	NA	NA	0.214108	2.95845e-12	0.0565119	1.76e-20	NA	NA	NA	NA
CSF3	1.377e-07	4.54537e-05	5.26829	Brain_Hypothalamus	1.00417e-11	2.24915e-08	-6.8059	NA	NA	NA	NA	NA	NA	NA	1	1	0	0	2	-2.88008	7.89813	-3.70127	10.0676	NA	NA	NA	NA	0.0039758	2.8311e-15	0.000214522	7.68491e-24	NA	NA	NA	NA	0.214108	2.95845e-12	0.066507	1.38898e-20	NA	NA	NA	NA
CSF3	1.377e-07	4.54537e-05	5.26829	Brain_Nucleus_accumbens_basal_ganglia	1.00417e-11	2.3098e-08	-6.8059	NA	NA	NA	NA	NA	NA	NA	1	1	0	0	2	-2.88008	7.89813	-3.70127	10.0676	NA	NA	NA	NA	0.0039758	2.8311e-15	0.000214522	7.68491e-24	NA	NA	NA	NA	0.214108	2.95845e-12	0.0551458	1.31324e-20	NA	NA	NA	NA
CSF3	1.377e-07	4.54537e-05	5.26829	Brain_Putamen_basal_ganglia	1.00417e-11	1.4135e-08	-6.8059	NA	NA	NA	NA	NA	NA	NA	1	1	0	0	2	-2.88008	7.89813	-3.70127	10.0676	NA	NA	NA	NA	0.0039758	2.8311e-15	0.000214522	7.68491e-24	NA	NA	NA	NA	0.214108	2.95845e-12	0.0649341	9.45227e-21	NA	NA	NA	NA
CSF3	1.377e-07	4.54537e-05	5.26829	Brain_Spinal_cord_cervical_c-1	3.68236e-14	6.47298e-11	-7.57175	NA	NA	NA	NA	NA	NA	NA	1	1	0	0	2	-2.88008	7.89813	-4.26729	10.9072	NA	NA	NA	NA	0.0039758	2.8311e-15	1.97863e-05	1.06442e-27	NA	NA	NA	NA	0.214108	2.95845e-12	0.0104603	1.46305e-24	NA	NA	NA	NA
CSF3	1.377e-07	4.54537e-05	5.26829	Brain_Substantia_nigra	1.00417e-11	1.4562e-08	-6.8059	NA	NA	NA	NA	NA	NA	NA	1	1	0	0	2	-2.88008	7.89813	-3.70127	10.0676	NA	NA	NA	NA	0.0039758	2.8311e-15	0.000214522	7.68491e-24	NA	NA	NA	NA	0.214108	2.95845e-12	0.0764985	8.0377e-21	NA	NA	NA	NA
CSF3	1.377e-07	4.54537e-05	5.26829	Cells_Cultured_fibroblasts	1.00417e-11	2.39596e-08	6.8059	NA	NA	NA	NA	NA	NA	NA	1	1	0	0	2	-2.88008	7.89813	3.70127	-10.0676	NA	NA	NA	NA	0.0039758	2.8311e-15	0.000214522	7.68491e-24	NA	NA	NA	NA	0.214108	2.95845e-12	0.057895	8.59942e-21	NA	NA	NA	NA
CSF3	1.377e-07	4.54537e-05	5.26829	Cells_EBV-transformed_lymphocytes	1.00417e-11	2.01899e-08	-6.8059	NA	NA	NA	NA	NA	NA	NA	1	1	0	0	2	-2.88008	7.89813	-3.70127	10.0676	NA	NA	NA	NA	0.0039758	2.8311e-15	0.000214522	7.68491e-24	NA	NA	NA	NA	0.214108	2.95845e-12	0.0566016	7.92681e-21	NA	NA	NA	NA
CSF3	1.377e-07	4.54537e-05	5.26829	Colon_Sigmoid	2.20258e-13	5.27563e-10	-7.33589	NA	NA	NA	NA	NA	NA	NA	1	1	0	0	2	-2.88008	7.89813	-4.08505	10.6642	NA	NA	NA	NA	0.0039758	2.8311e-15	4.40666e-05	1.49738e-26	NA	NA	NA	NA	0.214108	2.95845e-12	0.0173325	2.32674e-23	NA	NA	NA	NA
CSF3	1.377e-07	4.54537e-05	5.26829	Colon_Transverse	1.00417e-11	2.03161e-08	-6.8059	NA	NA	NA	NA	NA	NA	NA	1	1	0	0	2	-2.88008	7.89813	-3.70127	10.0676	NA	NA	NA	NA	0.0039758	2.8311e-15	0.000214522	7.68491e-24	NA	NA	NA	NA	0.214108	2.95845e-12	0.0630844	1.20922e-20	NA	NA	NA	NA
CSF3	1.377e-07	4.54537e-05	5.26829	Esophagus_Muscularis	1.00417e-11	1.23905e-08	-6.8059	NA	NA	NA	NA	NA	NA	NA	1	1	0	0	2	-2.88008	7.89813	-3.70127	10.0676	NA	NA	NA	NA	0.0039758	2.8311e-15	0.000214522	7.68491e-24	NA	NA	NA	NA	0.214108	2.95845e-12	0.0572818	9.80979e-21	NA	NA	NA	NA
CSF3	1.377e-07	4.54537e-05	5.26829	Kidney_Cortex	2.54587e-14	3.74201e-11	-7.61954	NA	NA	NA	NA	NA	NA	NA	1	1	0	0	2	-2.88008	7.89813	-4.65964	10.2595	NA	NA	NA	NA	0.0039758	2.8311e-15	3.16764e-06	1.07229e-24	NA	NA	NA	NA	0.214108	2.95845e-12	0.00170316	1.97431e-21	NA	NA	NA	NA
CSF3	1.377e-07	4.54537e-05	5.26829	Liver	2.54587e-14	6.60973e-11	-7.61954	NA	NA	NA	NA	NA	NA	NA	1	1	0	0	2	-2.88008	7.89813	-4.65964	10.2595	NA	NA	NA	NA	0.0039758	2.8311e-15	3.16764e-06	1.07229e-24	NA	NA	NA	NA	0.214108	2.95845e-12	0.00172335	1.92558e-21	NA	NA	NA	NA
CSF3	1.377e-07	4.54537e-05	5.26829	Lung	2.54587e-14	1.07224e-10	-7.61954	NA	NA	NA	NA	NA	NA	NA	1	1	0	0	2	-2.88008	7.89813	-4.65964	10.2595	NA	NA	NA	NA	0.0039758	2.8311e-15	3.16764e-06	1.07229e-24	NA	NA	NA	NA	0.214108	2.95845e-12	0.00219784	1.40095e-21	NA	NA	NA	NA
CSF3	1.377e-07	4.54537e-05	5.26829	Nerve_Tibial	1.00417e-11	2.19998e-08	-6.8059	NA	NA	NA	NA	NA	NA	NA	1	1	0	0	2	-2.88008	7.89813	-3.70127	10.0676	NA	NA	NA	NA	0.0039758	2.8311e-15	0.000214522	7.68491e-24	NA	NA	NA	NA	0.214108	2.95845e-12	0.0495363	8.73871e-21	NA	NA	NA	NA
CSF3	1.377e-07	4.54537e-05	5.26829	Ovary	2.54587e-14	5.69818e-11	-7.61954	NA	NA	NA	NA	NA	NA	NA	1	1	0	0	2	-2.88008	7.89813	-4.65964	10.2595	NA	NA	NA	NA	0.0039758	2.8311e-15	3.16764e-06	1.07229e-24	NA	NA	NA	NA	0.214108	2.95845e-12	0.00184624	1.1379e-21	NA	NA	NA	NA
CSF3	1.377e-07	4.54537e-05	5.26829	Prostate	2.54587e-14	6.02099e-11	-7.61954	NA	NA	NA	NA	NA	NA	NA	1	1	0	0	2	-2.88008	7.89813	-4.65964	10.2595	NA	NA	NA	NA	0.0039758	2.8311e-15	3.16764e-06	1.07229e-24	NA	NA	NA	NA	0.214108	2.95845e-12	0.00187132	1.64544e-21	NA	NA	NA	NA
CSF3	1.377e-07	4.54537e-05	5.26829	Skin_Sun_Exposed_Lower_leg	6.33847e-09	8.29752e-06	-5.80757	NA	NA	NA	NA	NA	NA	NA	1	1	0	0	2	-2.88008	7.89813	-3.74049	8.00769	NA	NA	NA	NA	0.0039758	2.8311e-15	0.000183659	1.16884e-15	NA	NA	NA	NA	0.214108	2.95845e-12	0.0514397	9.18705e-13	NA	NA	NA	NA
CSF3	1.377e-07	4.54537e-05	5.26829	Small_Intestine_Terminal_Ileum	1.00417e-11	1.2734e-08	-6.8059	NA	NA	NA	NA	NA	NA	NA	1	1	0	0	2	-2.88008	7.89813	-3.70127	10.0676	NA	NA	NA	NA	0.0039758	2.8311e-15	0.000214522	7.68491e-24	NA	NA	NA	NA	0.214108	2.95845e-12	0.0613021	9.93924e-21	NA	NA	NA	NA
CSF3	1.377e-07	4.54537e-05	5.26829	Thyroid	1.00417e-11	2.83799e-08	-6.8059	NA	NA	NA	NA	NA	NA	NA	1	1	0	0	2	-2.88008	7.89813	-3.70127	10.0676	NA	NA	NA	NA	0.0039758	2.8311e-15	0.000214522	7.68491e-24	NA	NA	NA	NA	0.214108	2.95845e-12	0.0593218	7.38301e-21	NA	NA	NA	NA
CSF3	1.377e-07	4.54537e-05	5.26829	Vagina	2.54587e-14	6.64802e-11	-7.61954	NA	NA	NA	NA	NA	NA	NA	1	1	0	0	2	-2.88008	7.89813	-4.65964	10.2595	NA	NA	NA	NA	0.0039758	2.8311e-15	3.16764e-06	1.07229e-24	NA	NA	NA	NA	0.214108	2.95845e-12	0.00231681	1.94121e-21	NA	NA	NA	NA
CSF3	1.377e-07	4.54537e-05	5.26829	smultixcan	1.52698e-13	1.43543e-10	-5.8598	NA	NA	NA	NA	NA	NA	NA	1	1	0	0	2	-2.88008	7.89813	-3.27271	8.59127	NA	NA	NA	NA	0.0039758	2.8311e-15	5.7772e-05	3.29108e-26	NA	NA	NA	NA	0.214108	2.95845e-12	0.00907727	1.99348e-23	NA	NA	NA	NA
FOXA3	1.4257e-07	4.62056e-05	5.26191	Colon_Transverse	5.6339e-10	9.76999e-07	-6.20035	NA	NA	NA	NA	NA	NA	NA	1	1	0	0	2	3.60249	6.47935	-3.93902	7.48935	NA	NA	NA	NA	0.00031518	9.2116e-11	8.18151e-05	6.92151e-14	NA	NA	NA	NA	0.0392275	1.85256e-08	0.0287376	3.96036e-11	NA	NA	NA	NA
FOXA3	1.4257e-07	4.62056e-05	5.26191	Minor_Salivary_Gland	4.82358e-10	7.7639e-07	-6.22474	NA	NA	NA	NA	NA	NA	NA	1	1	0	0	2	3.60249	6.47935	-3.94521	7.54555	NA	NA	NA	NA	0.00031518	9.2116e-11	7.97317e-05	4.50371e-14	NA	NA	NA	NA	0.0392275	1.85256e-08	0.027742	3.10597e-11	NA	NA	NA	NA
FOXA3	1.4257e-07	4.62056e-05	5.26191	smultixcan	3.17643e-10	1.76097e-07	-2.61587	NA	NA	NA	NA	NA	NA	NA	1	1	0	0	2	3.60249	6.47935	-1.24368	4.49418	NA	NA	NA	NA	0.00031518	9.2116e-11	2.2446e-05	3.15183e-12	NA	NA	NA	NA	0.0392275	1.85256e-08	0.00449744	6.37694e-10	NA	NA	NA	NA
TMPRSS2	2.3275e-07	7.15305e-05	-5.17108	NA	NA	NA	NA	Esophagus_Mucosa	7.595e-07	0.000302661	4.9455	NA	NA	NA	1	0	1	0	2	-5.06692	-0.866091	NA	NA	4.81677	-1.15295	NA	NA	4.0431e-07	0.38644	NA	NA	1.45903e-06	0.24893	NA	NA	0.000125008	0.59548	NA	NA	0.00105109	0.618822	NA	NA
TMPRSS2	2.3275e-07	7.15305e-05	-5.17108	NA	NA	NA	NA	Kidney_Cortex	7.595e-07	0.000318212	4.9455	NA	NA	NA	1	0	1	0	2	-5.06692	-0.866091	NA	NA	4.81677	-1.15295	NA	NA	4.0431e-07	0.38644	NA	NA	1.45903e-06	0.24893	NA	NA	0.000125008	0.59548	NA	NA	0.000780415	0.639409	NA	NA
TMPRSS2	2.3275e-07	7.15305e-05	-5.17108	NA	NA	NA	NA	Liver	7.595e-07	0.000347639	4.9455	NA	NA	NA	1	0	1	0	2	-5.06692	-0.866091	NA	NA	4.81677	-1.15295	NA	NA	4.0431e-07	0.38644	NA	NA	1.45903e-06	0.24893	NA	NA	0.000125008	0.59548	NA	NA	0.00152396	0.632067	NA	NA
TMPRSS2	2.3275e-07	7.15305e-05	-5.17108	NA	NA	NA	NA	Minor_Salivary_Gland	7.595e-07	0.000315884	4.9455	NA	NA	NA	1	0	1	0	2	-5.06692	-0.866091	NA	NA	4.81677	-1.15295	NA	NA	4.0431e-07	0.38644	NA	NA	1.45903e-06	0.24893	NA	NA	0.000125008	0.59548	NA	NA	0.00100266	0.627331	NA	NA
TMPRSS2	2.3275e-07	7.15305e-05	-5.17108	NA	NA	NA	NA	Pancreas	7.595e-07	0.000369004	4.9455	NA	NA	NA	1	0	1	0	2	-5.06692	-0.866091	NA	NA	4.81677	-1.15295	NA	NA	4.0431e-07	0.38644	NA	NA	1.45903e-06	0.24893	NA	NA	0.000125008	0.59548	NA	NA	0.00135937	0.626554	NA	NA
TMPRSS2	2.3275e-07	7.15305e-05	-5.17108	NA	NA	NA	NA	Prostate	4.68784e-08	2.75008e-05	-5.46276	NA	NA	NA	1	0	1	0	2	-5.06692	-0.866091	NA	NA	-5.20242	1.65768	NA	NA	4.0431e-07	0.38644	NA	NA	1.96709e-07	0.0973812	NA	NA	0.000125008	0.59548	NA	NA	0.000180316	0.415875	NA	NA
TMPRSS2	2.3275e-07	7.15305e-05	-5.17108	NA	NA	NA	NA	Thyroid	7.595e-07	0.000293594	4.9455	NA	NA	NA	1	0	1	0	2	-5.06692	-0.866091	NA	NA	4.81677	-1.15295	NA	NA	4.0431e-07	0.38644	NA	NA	1.45903e-06	0.24893	NA	NA	0.000125008	0.59548	NA	NA	0.000898887	0.62522	NA	NA
TMPRSS2	2.3275e-07	7.15305e-05	-5.17108	NA	NA	NA	NA	smultixcan	1.2485e-07	6.80253e-05	-5.20413	NA	NA	NA	1	0	1	0	2	-5.06692	-0.866091	NA	NA	-5.00959	1.40532	NA	NA	4.0431e-07	0.38644	NA	NA	4.39419e-07	0.252176	NA	NA	0.000125008	0.59548	NA	NA	0.000276401	0.607502	NA	NA
CCRL2	2.9036e-07	8.4847e-05	5.1296	Adrenal_Gland	2.49109e-05	0.00752712	4.21561	NA	NA	NA	NA	NA	NA	NA	1	1	0	0	2	-4.69261	-3.49632	4.65147	0.696299	NA	NA	NA	NA	2.6974e-06	0.00047172	3.29574e-06	0.486242	NA	NA	NA	NA	0.000721977	0.00874809	0.00142937	0.821294	NA	NA	NA	NA
CCRL2	2.9036e-07	8.4847e-05	5.1296	Artery_Tibial	2.49109e-05	0.00902213	4.21561	NA	NA	NA	NA	NA	NA	NA	1	1	0	0	2	-4.69261	-3.49632	4.65147	0.696299	NA	NA	NA	NA	2.6974e-06	0.00047172	3.29574e-06	0.486242	NA	NA	NA	NA	0.000721977	0.00874809	0.00301489	0.801798	NA	NA	NA	NA
CCRL2	2.9036e-07	8.4847e-05	5.1296	Brain_Amygdala	4.45298e-06	0.00220719	-4.58904	NA	NA	NA	NA	NA	NA	NA	1	1	0	0	2	-4.69261	-3.49632	-4.12014	2.18642	NA	NA	NA	NA	2.6974e-06	0.00047172	3.78642e-05	0.0287848	NA	NA	NA	NA	0.000721977	0.00874809	0.0188288	0.242078	NA	NA	NA	NA
CCRL2	2.9036e-07	8.4847e-05	5.1296	Brain_Caudate_basal_ganglia	2.49109e-05	0.00999012	4.21561	NA	NA	NA	NA	NA	NA	NA	1	1	0	0	2	-4.69261	-3.49632	4.65147	0.696299	NA	NA	NA	NA	2.6974e-06	0.00047172	3.29574e-06	0.486242	NA	NA	NA	NA	0.000721977	0.00874809	0.00268075	0.812531	NA	NA	NA	NA
CCRL2	2.9036e-07	8.4847e-05	5.1296	Brain_Frontal_Cortex_BA9	2.49109e-05	0.00849511	4.21561	NA	NA	NA	NA	NA	NA	NA	1	1	0	0	2	-4.69261	-3.49632	4.65147	-1.54978	NA	NA	NA	NA	2.6974e-06	0.00047172	3.29574e-06	0.121194	NA	NA	NA	NA	0.000721977	0.00874809	0.00222151	0.478796	NA	NA	NA	NA
CCRL2	2.9036e-07	8.4847e-05	5.1296	Brain_Putamen_basal_ganglia	4.45298e-06	0.00238786	-4.58904	NA	NA	NA	NA	NA	NA	NA	1	1	0	0	2	-4.69261	-3.49632	-4.12014	2.18642	NA	NA	NA	NA	2.6974e-06	0.00047172	3.78642e-05	0.0287848	NA	NA	NA	NA	0.000721977	0.00874809	0.0203176	0.2261	NA	NA	NA	NA
CCRL2	2.9036e-07	8.4847e-05	5.1296	Breast_Mammary_Tissue	2.49109e-05	0.00818221	4.21561	NA	NA	NA	NA	NA	NA	NA	1	1	0	0	2	-4.69261	-3.49632	4.65147	0.696299	NA	NA	NA	NA	2.6974e-06	0.00047172	3.29574e-06	0.486242	NA	NA	NA	NA	0.000721977	0.00874809	0.00209494	0.821756	NA	NA	NA	NA
CCRL2	2.9036e-07	8.4847e-05	5.1296	Heart_Atrial_Appendage	2.49109e-05	0.0071002	4.21561	NA	NA	NA	NA	NA	NA	NA	1	1	0	0	2	-4.69261	-3.49632	4.65147	0.696299	NA	NA	NA	NA	2.6974e-06	0.00047172	3.29574e-06	0.486242	NA	NA	NA	NA	0.000721977	0.00874809	0.00191875	0.816046	NA	NA	NA	NA
CCRL2	2.9036e-07	8.4847e-05	5.1296	Kidney_Cortex	2.49109e-05	0.00813663	4.21561	NA	NA	NA	NA	NA	NA	NA	1	1	0	0	2	-4.69261	-3.49632	4.65147	0.696299	NA	NA	NA	NA	2.6974e-06	0.00047172	3.29574e-06	0.486242	NA	NA	NA	NA	0.000721977	0.00874809	0.00170316	0.821442	NA	NA	NA	NA
CCRL2	2.9036e-07	8.4847e-05	5.1296	Liver	4.45298e-06	0.00201062	4.58904	NA	NA	NA	NA	NA	NA	NA	1	1	0	0	2	-4.69261	-3.49632	4.12014	-2.18642	NA	NA	NA	NA	2.6974e-06	0.00047172	3.78642e-05	0.0287848	NA	NA	NA	NA	0.000721977	0.00874809	0.0158462	0.227396	NA	NA	NA	NA
CCRL2	2.9036e-07	8.4847e-05	5.1296	Lung	4.45298e-06	0.00216398	-4.58904	NA	NA	NA	NA	NA	NA	NA	1	1	0	0	2	-4.69261	-3.49632	-4.12014	2.18642	NA	NA	NA	NA	2.6974e-06	0.00047172	3.78642e-05	0.0287848	NA	NA	NA	NA	0.000721977	0.00874809	0.0178273	0.227987	NA	NA	NA	NA
CCRL2	2.9036e-07	8.4847e-05	5.1296	Ovary	2.49109e-05	0.0087118	4.21561	NA	NA	NA	NA	NA	NA	NA	1	1	0	0	2	-4.69261	-3.49632	4.65147	0.696299	NA	NA	NA	NA	2.6974e-06	0.00047172	3.29574e-06	0.486242	NA	NA	NA	NA	0.000721977	0.00874809	0.00184624	0.812622	NA	NA	NA	NA
CCRL2	2.9036e-07	8.4847e-05	5.1296	Skin_Sun_Exposed_Lower_leg	4.45298e-06	0.00213232	-4.58904	NA	NA	NA	NA	NA	NA	NA	1	1	0	0	2	-4.69261	-3.49632	-4.12014	2.18642	NA	NA	NA	NA	2.6974e-06	0.00047172	3.78642e-05	0.0287848	NA	NA	NA	NA	0.000721977	0.00874809	0.0150561	0.221047	NA	NA	NA	NA
CCRL2	2.9036e-07	8.4847e-05	5.1296	Spleen	4.45298e-06	0.00191758	-4.58904	NA	NA	NA	NA	NA	NA	NA	1	1	0	0	2	-4.69261	-3.49632	-4.12014	2.18642	NA	NA	NA	NA	2.6974e-06	0.00047172	3.78642e-05	0.0287848	NA	NA	NA	NA	0.000721977	0.00874809	0.0159252	0.223147	NA	NA	NA	NA
CCRL2	2.9036e-07	8.4847e-05	5.1296	Thyroid	2.49109e-05	0.00883129	4.21561	NA	NA	NA	NA	NA	NA	NA	1	1	0	0	2	-4.69261	-3.49632	4.65147	0.696299	NA	NA	NA	NA	2.6974e-06	0.00047172	3.29574e-06	0.486242	NA	NA	NA	NA	0.000721977	0.00874809	0.00227122	0.806329	NA	NA	NA	NA
CCRL2	2.9036e-07	8.4847e-05	5.1296	smultixcan	2.35783e-27	7.28267e-24	0.966356	NA	NA	NA	NA	NA	NA	NA	1	1	0	0	2	-4.69261	-3.49632	1.39892	0.430857	NA	NA	NA	NA	2.6974e-06	0.00047172	4.38582e-27	0.00470211	NA	NA	NA	NA	0.000721977	0.00874809	1.19733e-23	0.0459534	NA	NA	NA	NA
SACM1L	6.7027e-07	0.000183809	-4.96979	NA	NA	NA	NA	Adipose_Visceral_Omentum	4.6713e-10	3.20004e-07	-6.22977	NA	NA	NA	1	0	1	0	2	-4.67607	4.24415	NA	NA	-5.31677	3.69523	NA	NA	2.9243e-06	2.1942e-05	NA	NA	1.05625e-07	0.000219689	NA	NA	0.000760021	0.000827396	NA	NA	8.39667e-05	0.00866959	NA	NA
SACM1L	6.7027e-07	0.000183809	-4.96979	NA	NA	NA	NA	Adrenal_Gland	4.6713e-10	3.98914e-07	-6.22977	NA	NA	NA	1	0	1	0	2	-4.67607	4.24415	NA	NA	-5.31677	3.69523	NA	NA	2.9243e-06	2.1942e-05	NA	NA	1.05625e-07	0.000219689	NA	NA	0.000760021	0.000827396	NA	NA	0.000127577	0.00840008	NA	NA
SACM1L	6.7027e-07	0.000183809	-4.96979	NA	NA	NA	NA	Artery_Aorta	4.6713e-10	2.84417e-07	-6.22977	NA	NA	NA	1	0	1	0	2	-4.67607	4.24415	NA	NA	-5.31677	3.69523	NA	NA	2.9243e-06	2.1942e-05	NA	NA	1.05625e-07	0.000219689	NA	NA	0.000760021	0.000827396	NA	NA	8.73138e-05	0.00836361	NA	NA
SACM1L	6.7027e-07	0.000183809	-4.96979	NA	NA	NA	NA	Brain_Amygdala	4.6713e-10	3.97972e-07	-6.22977	NA	NA	NA	1	0	1	0	2	-4.67607	4.24415	NA	NA	-5.31677	3.69523	NA	NA	2.9243e-06	2.1942e-05	NA	NA	1.05625e-07	0.000219689	NA	NA	0.000760021	0.000827396	NA	NA	8.72048e-05	0.0109187	NA	NA
SACM1L	6.7027e-07	0.000183809	-4.96979	NA	NA	NA	NA	Brain_Cerebellum	4.6713e-10	3.1055e-07	-6.22977	NA	NA	NA	1	0	1	0	2	-4.67607	4.24415	NA	NA	-5.31677	3.69523	NA	NA	2.9243e-06	2.1942e-05	NA	NA	1.05625e-07	0.000219689	NA	NA	0.000760021	0.000827396	NA	NA	0.000122148	0.0083643	NA	NA
SACM1L	6.7027e-07	0.000183809	-4.96979	NA	NA	NA	NA	Brain_Frontal_Cortex_BA9	1.54684e-08	1.04907e-05	5.65629	NA	NA	NA	1	0	1	0	2	-4.67607	4.24415	NA	NA	4.74972	-3.58726	NA	NA	2.9243e-06	2.1942e-05	NA	NA	2.03696e-06	0.000334165	NA	NA	0.000760021	0.000827396	NA	NA	0.00183057	0.012773	NA	NA
SACM1L	6.7027e-07	0.000183809	-4.96979	NA	NA	NA	NA	Brain_Hypothalamus	4.6713e-10	5.23512e-07	-6.22977	NA	NA	NA	1	0	1	0	2	-4.67607	4.24415	NA	NA	-5.31677	3.69523	NA	NA	2.9243e-06	2.1942e-05	NA	NA	1.05625e-07	0.000219689	NA	NA	0.000760021	0.000827396	NA	NA	0.000125461	0.0100202	NA	NA
SACM1L	6.7027e-07	0.000183809	-4.96979	NA	NA	NA	NA	Brain_Spinal_cord_cervical_c-1	4.6713e-10	3.82472e-07	-6.22977	NA	NA	NA	1	0	1	0	2	-4.67607	4.24415	NA	NA	-5.31677	3.69523	NA	NA	2.9243e-06	2.1942e-05	NA	NA	1.05625e-07	0.000219689	NA	NA	0.000760021	0.000827396	NA	NA	0.000108424	0.0104203	NA	NA
SACM1L	6.7027e-07	0.000183809	-4.96979	NA	NA	NA	NA	Breast_Mammary_Tissue	2.64769e-10	1.7426e-07	-6.31812	NA	NA	NA	1	0	1	0	2	-4.67607	4.24415	NA	NA	-5.41877	3.66844	NA	NA	2.9243e-06	2.1942e-05	NA	NA	6.00096e-08	0.000244034	NA	NA	0.000760021	0.000827396	NA	NA	4.95777e-05	0.00914493	NA	NA
SACM1L	6.7027e-07	0.000183809	-4.96979	NA	NA	NA	NA	Cells_Cultured_fibroblasts	4.6713e-10	3.18446e-07	6.22977	NA	NA	NA	1	0	1	0	2	-4.67607	4.24415	NA	NA	5.31677	-3.69523	NA	NA	2.9243e-06	2.1942e-05	NA	NA	1.05625e-07	0.000219689	NA	NA	0.000760021	0.000827396	NA	NA	0.000120347	0.00833371	NA	NA
SACM1L	6.7027e-07	0.000183809	-4.96979	NA	NA	NA	NA	Cells_EBV-transformed_lymphocytes	2.65443e-10	1.93564e-07	-6.31772	NA	NA	NA	1	0	1	0	2	-4.67607	4.24415	NA	NA	-5.42492	3.64867	NA	NA	2.9243e-06	2.1942e-05	NA	NA	5.79819e-08	0.000263604	NA	NA	0.000760021	0.000827396	NA	NA	5.31386e-05	0.00891932	NA	NA
SACM1L	6.7027e-07	0.000183809	-4.96979	NA	NA	NA	NA	Colon_Transverse	2.65443e-10	2.21667e-07	-6.31772	NA	NA	NA	1	0	1	0	2	-4.67607	4.24415	NA	NA	-5.42492	3.64867	NA	NA	2.9243e-06	2.1942e-05	NA	NA	5.79819e-08	0.000263604	NA	NA	0.000760021	0.000827396	NA	NA	7.30192e-05	0.0102145	NA	NA
SACM1L	6.7027e-07	0.000183809	-4.96979	NA	NA	NA	NA	Esophagus_Muscularis	2.64769e-10	1.75185e-07	-6.31812	NA	NA	NA	1	0	1	0	2	-4.67607	4.24415	NA	NA	-5.41877	3.66844	NA	NA	2.9243e-06	2.1942e-05	NA	NA	6.00096e-08	0.000244034	NA	NA	0.000760021	0.000827396	NA	NA	6.44843e-05	0.0092643	NA	NA
SACM1L	6.7027e-07	0.000183809	-4.96979	NA	NA	NA	NA	Heart_Atrial_Appendage	4.6713e-10	3.44931e-07	-6.22977	NA	NA	NA	1	0	1	0	2	-4.67607	4.24415	NA	NA	-5.31677	3.69523	NA	NA	2.9243e-06	2.1942e-05	NA	NA	1.05625e-07	0.000219689	NA	NA	0.000760021	0.000827396	NA	NA	9.86706e-05	0.00931209	NA	NA
SACM1L	6.7027e-07	0.000183809	-4.96979	NA	NA	NA	NA	Heart_Left_Ventricle	2.65443e-10	1.76166e-07	-6.31772	NA	NA	NA	1	0	1	0	2	-4.67607	4.24415	NA	NA	-5.42492	3.64867	NA	NA	2.9243e-06	2.1942e-05	NA	NA	5.79819e-08	0.000263604	NA	NA	0.000760021	0.000827396	NA	NA	6.72532e-05	0.011111	NA	NA
SACM1L	6.7027e-07	0.000183809	-4.96979	NA	NA	NA	NA	Kidney_Cortex	7.33517e-06	0.00274023	-4.48372	NA	NA	NA	1	0	1	0	2	-4.67607	4.24415	NA	NA	-3.29172	4.19267	NA	NA	2.9243e-06	2.1942e-05	NA	NA	0.000995778	2.75695e-05	NA	NA	0.000760021	0.000827396	NA	NA	0.102428	0.00213681	NA	NA
SACM1L	6.7027e-07	0.000183809	-4.96979	NA	NA	NA	NA	Lung	2.65443e-10	1.78452e-07	6.31772	NA	NA	NA	1	0	1	0	2	-4.67607	4.24415	NA	NA	5.42492	-3.64867	NA	NA	2.9243e-06	2.1942e-05	NA	NA	5.79819e-08	0.000263604	NA	NA	0.000760021	0.000827396	NA	NA	3.89332e-05	0.00953355	NA	NA
SACM1L	6.7027e-07	0.000183809	-4.96979	NA	NA	NA	NA	Minor_Salivary_Gland	4.6713e-10	3.61584e-07	6.22977	NA	NA	NA	1	0	1	0	2	-4.67607	4.24415	NA	NA	5.31677	-3.69523	NA	NA	2.9243e-06	2.1942e-05	NA	NA	1.05625e-07	0.000219689	NA	NA	0.000760021	0.000827396	NA	NA	0.00010404	0.00881657	NA	NA
SACM1L	6.7027e-07	0.000183809	-4.96979	NA	NA	NA	NA	Nerve_Tibial	4.6713e-10	3.11126e-07	-6.22977	NA	NA	NA	1	0	1	0	2	-4.67607	4.24415	NA	NA	-5.31677	3.69523	NA	NA	2.9243e-06	2.1942e-05	NA	NA	1.05625e-07	0.000219689	NA	NA	0.000760021	0.000827396	NA	NA	9.00513e-05	0.00883695	NA	NA
SACM1L	6.7027e-07	0.000183809	-4.96979	NA	NA	NA	NA	Ovary	2.65443e-10	2.23098e-07	-6.31772	NA	NA	NA	1	0	1	0	2	-4.67607	4.24415	NA	NA	-5.42492	3.64867	NA	NA	2.9243e-06	2.1942e-05	NA	NA	5.79819e-08	0.000263604	NA	NA	0.000760021	0.000827396	NA	NA	5.99813e-05	0.0095266	NA	NA
SACM1L	6.7027e-07	0.000183809	-4.96979	NA	NA	NA	NA	Pancreas	2.64769e-10	2.32539e-07	-6.31812	NA	NA	NA	1	0	1	0	2	-4.67607	4.24415	NA	NA	-5.41877	3.66844	NA	NA	2.9243e-06	2.1942e-05	NA	NA	6.00096e-08	0.000244034	NA	NA	0.000760021	0.000827396	NA	NA	8.55101e-05	0.00950072	NA	NA
SACM1L	6.7027e-07	0.000183809	-4.96979	NA	NA	NA	NA	Pituitary	4.6713e-10	4.01504e-07	-6.22977	NA	NA	NA	1	0	1	0	2	-4.67607	4.24415	NA	NA	-5.31677	3.69523	NA	NA	2.9243e-06	2.1942e-05	NA	NA	1.05625e-07	0.000219689	NA	NA	0.000760021	0.000827396	NA	NA	0.000122711	0.00894328	NA	NA
SACM1L	6.7027e-07	0.000183809	-4.96979	NA	NA	NA	NA	Skin_Not_Sun_Exposed_Suprapubic	2.65443e-10	1.96656e-07	6.31772	NA	NA	NA	1	0	1	0	2	-4.67607	4.24415	NA	NA	5.42492	-3.64867	NA	NA	2.9243e-06	2.1942e-05	NA	NA	5.79819e-08	0.000263604	NA	NA	0.000760021	0.000827396	NA	NA	5.43564e-05	0.00990263	NA	NA
SACM1L	6.7027e-07	0.000183809	-4.96979	NA	NA	NA	NA	Skin_Sun_Exposed_Lower_leg	2.65443e-10	2.13131e-07	6.31772	NA	NA	NA	1	0	1	0	2	-4.67607	4.24415	NA	NA	5.42492	-3.64867	NA	NA	2.9243e-06	2.1942e-05	NA	NA	5.79819e-08	0.000263604	NA	NA	0.000760021	0.000827396	NA	NA	4.93092e-05	0.00969902	NA	NA
SACM1L	6.7027e-07	0.000183809	-4.96979	NA	NA	NA	NA	Small_Intestine_Terminal_Ileum	4.6713e-10	3.31457e-07	-6.22977	NA	NA	NA	1	0	1	0	2	-4.67607	4.24415	NA	NA	-5.31677	3.69523	NA	NA	2.9243e-06	2.1942e-05	NA	NA	1.05625e-07	0.000219689	NA	NA	0.000760021	0.000827396	NA	NA	0.000108811	0.00875209	NA	NA
SACM1L	6.7027e-07	0.000183809	-4.96979	NA	NA	NA	NA	Spleen	2.64769e-10	1.87608e-07	-6.31812	NA	NA	NA	1	0	1	0	2	-4.67607	4.24415	NA	NA	-5.41877	3.66844	NA	NA	2.9243e-06	2.1942e-05	NA	NA	6.00096e-08	0.000244034	NA	NA	0.000760021	0.000827396	NA	NA	5.11217e-05	0.00876784	NA	NA
SACM1L	6.7027e-07	0.000183809	-4.96979	NA	NA	NA	NA	Stomach	2.90831e-10	2.31151e-07	-6.30359	NA	NA	NA	1	0	1	0	2	-4.67607	4.24415	NA	NA	-5.41152	3.64429	NA	NA	2.9243e-06	2.1942e-05	NA	NA	6.24904e-08	0.000268133	NA	NA	0.000760021	0.000827396	NA	NA	5.7725e-05	0.0105914	NA	NA
SACM1L	6.7027e-07	0.000183809	-4.96979	NA	NA	NA	NA	Testis	3.12077e-13	1.01425e-09	-7.28908	NA	NA	NA	1	0	1	0	2	-4.67607	4.24415	NA	NA	-7.27293	1.21282	NA	NA	2.9243e-06	2.1942e-05	NA	NA	3.51761e-13	0.2252	NA	NA	0.000760021	0.000827396	NA	NA	2.76082e-09	0.61175	NA	NA
SACM1L	6.7027e-07	0.000183809	-4.96979	NA	NA	NA	NA	Thyroid	4.6713e-10	3.91979e-07	-6.22977	NA	NA	NA	1	0	1	0	2	-4.67607	4.24415	NA	NA	-5.31677	3.69523	NA	NA	2.9243e-06	2.1942e-05	NA	NA	1.05625e-07	0.000219689	NA	NA	0.000760021	0.000827396	NA	NA	8.53191e-05	0.0084066	NA	NA
SACM1L	6.7027e-07	0.000183809	-4.96979	NA	NA	NA	NA	Uterus	4.6713e-10	3.28951e-07	-6.22977	NA	NA	NA	1	0	1	0	2	-4.67607	4.24415	NA	NA	-5.31677	3.69523	NA	NA	2.9243e-06	2.1942e-05	NA	NA	1.05625e-07	0.000219689	NA	NA	0.000760021	0.000827396	NA	NA	8.51809e-05	0.00848228	NA	NA
SACM1L	6.7027e-07	0.000183809	-4.96979	NA	NA	NA	NA	Vagina	4.6713e-10	3.51502e-07	-6.22977	NA	NA	NA	1	0	1	0	2	-4.67607	4.24415	NA	NA	-5.31677	3.69523	NA	NA	2.9243e-06	2.1942e-05	NA	NA	1.05625e-07	0.000219689	NA	NA	0.000760021	0.000827396	NA	NA	9.48808e-05	0.00901263	NA	NA
SACM1L	6.7027e-07	0.000183809	-4.96979	NA	NA	NA	NA	Whole_Blood	2.65443e-10	2.11824e-07	-6.31772	NA	NA	NA	1	0	1	0	2	-4.67607	4.24415	NA	NA	-5.42492	3.64867	NA	NA	2.9243e-06	2.1942e-05	NA	NA	5.79819e-08	0.000263604	NA	NA	0.000760021	0.000827396	NA	NA	5.12533e-05	0.00911351	NA	NA
SACM1L	6.7027e-07	0.000183809	-4.96979	NA	NA	NA	NA	smultixcan	1.3813e-19	9.25269e-16	-2.21384	NA	NA	NA	1	0	1	0	2	-4.67607	4.24415	NA	NA	-2.01364	0.945572	NA	NA	2.9243e-06	2.1942e-05	NA	NA	1.87225e-17	0.000817209	NA	NA	0.000760021	0.000827396	NA	NA	1.01173e-13	0.021399	NA	NA
SFTPA1	1.0578e-06	0.000277284	-4.88057	Lung	1.90915e-06	0.00104879	4.76281	NA	NA	NA	NA	NA	NA	NA	1	1	0	0	2	-5.70295	-1.51715	5.79835	2.34028	NA	NA	NA	NA	1.1775e-08	0.12923	6.69708e-09	0.0192694	NA	NA	NA	NA	4.59046e-06	0.337527	1.26125e-05	0.180332	NA	NA	NA	NA
DMWD	3.7259e-06	0.000809929	4.62611	Colon_Sigmoid	7.38541e-07	0.000491376	-4.95094	NA	NA	NA	NA	NA	NA	NA	1	1	0	0	2	2.81576	-6.44245	-3.19954	4.62547	NA	NA	NA	NA	0.0048662	1.1756e-10	0.00137646	3.73758e-06	NA	NA	NA	NA	0.236492	2.288e-08	0.169899	0.000411167	NA	NA	NA	NA
DMWD	3.7259e-06	0.000809929	4.62611	Colon_Transverse	4.43921e-07	0.00035925	-5.04909	NA	NA	NA	NA	NA	NA	NA	1	1	0	0	2	2.81576	-6.44245	-3.29266	5.16102	NA	NA	NA	NA	0.0048662	1.1756e-10	0.00099244	2.45607e-07	NA	NA	NA	NA	0.236492	2.288e-08	0.151198	3.6373e-05	NA	NA	NA	NA
DMWD	3.7259e-06	0.000809929	4.62611	Muscle_Skeletal	4.91237e-08	4.29681e-05	5.45445	NA	NA	NA	NA	NA	NA	NA	1	1	0	0	2	2.81576	-6.44245	3.14916	-7.27078	NA	NA	NA	NA	0.0048662	1.1756e-10	0.00163738	3.57422e-13	NA	NA	NA	NA	0.236492	2.288e-08	0.223813	1.49786e-10	NA	NA	NA	NA
DMWD	3.7259e-06	0.000809929	4.62611	smultixcan	4.46709e-05	0.00581825	-2.50762	NA	NA	NA	NA	NA	NA	NA	1	1	0	0	2	2.81576	-6.44245	-1.67303	2.64844	NA	NA	NA	NA	0.0048662	1.1756e-10	0.0802583	3.22149e-14	NA	NA	NA	NA	0.236492	2.288e-08	0.583891	8.36283e-12	NA	NA	NA	NA
NR1H2	5.809e-06	0.00116343	4.53322	NA	NA	NA	NA	Adipose_Visceral_Omentum	3.66926e-06	0.00124329	-4.62929	NA	NA	NA	1	0	1	0	2	5.65925	3.13164	NA	NA	-5.34072	-2.1802	NA	NA	1.5204e-08	0.0017383	NA	NA	9.25783e-08	0.0292429	NA	NA	5.80113e-06	0.0221958	NA	NA	7.53904e-05	0.225423	NA	NA
NR1H2	5.809e-06	0.00116343	4.53322	NA	NA	NA	NA	Adrenal_Gland	9.255e-06	0.00323819	4.43389	NA	NA	NA	1	0	1	0	2	5.65925	3.13164	NA	NA	5.1822	2.4234	NA	NA	1.5204e-08	0.0017383	NA	NA	2.19287e-07	0.0153761	NA	NA	5.80113e-06	0.0221958	NA	NA	0.000254267	0.152734	NA	NA
NR1H2	5.809e-06	0.00116343	4.53322	NA	NA	NA	NA	Artery_Aorta	9.255e-06	0.0030625	-4.43389	NA	NA	NA	1	0	1	0	2	5.65925	3.13164	NA	NA	-5.1822	-2.4234	NA	NA	1.5204e-08	0.0017383	NA	NA	2.19287e-07	0.0153761	NA	NA	5.80113e-06	0.0221958	NA	NA	0.00017674	0.152139	NA	NA
NR1H2	5.809e-06	0.00116343	4.53322	NA	NA	NA	NA	Brain_Amygdala	3.66926e-06	0.00145882	4.62929	NA	NA	NA	1	0	1	0	2	5.65925	3.13164	NA	NA	5.34072	2.1802	NA	NA	1.5204e-08	0.0017383	NA	NA	9.25783e-08	0.0292429	NA	NA	5.80113e-06	0.0221958	NA	NA	7.99077e-05	0.242228	NA	NA
NR1H2	5.809e-06	0.00116343	4.53322	NA	NA	NA	NA	Brain_Anterior_cingulate_cortex_BA24	9.255e-06	0.003967	4.43389	NA	NA	NA	1	0	1	0	2	5.65925	3.13164	NA	NA	5.1822	2.4234	NA	NA	1.5204e-08	0.0017383	NA	NA	2.19287e-07	0.0153761	NA	NA	5.80113e-06	0.0221958	NA	NA	0.000276776	0.162617	NA	NA
NR1H2	5.809e-06	0.00116343	4.53322	NA	NA	NA	NA	Brain_Caudate_basal_ganglia	5.92362e-08	3.62602e-05	-5.42109	NA	NA	NA	1	0	1	0	2	5.65925	3.13164	NA	NA	-6.47782	-2.26314	NA	NA	1.5204e-08	0.0017383	NA	NA	9.30573e-11	0.0236273	NA	NA	5.80113e-06	0.0221958	NA	NA	1.57137e-07	0.209333	NA	NA
NR1H2	5.809e-06	0.00116343	4.53322	NA	NA	NA	NA	Brain_Cerebellar_Hemisphere	5.92362e-08	3.08683e-05	-5.42109	NA	NA	NA	1	0	1	0	2	5.65925	3.13164	NA	NA	-6.47782	-2.26314	NA	NA	1.5204e-08	0.0017383	NA	NA	9.30573e-11	0.0236273	NA	NA	5.80113e-06	0.0221958	NA	NA	1.72353e-07	0.195245	NA	NA
NR1H2	5.809e-06	0.00116343	4.53322	NA	NA	NA	NA	Brain_Cerebellum	5.92362e-08	2.92178e-05	-5.42109	NA	NA	NA	1	0	1	0	2	5.65925	3.13164	NA	NA	-6.47782	-2.26314	NA	NA	1.5204e-08	0.0017383	NA	NA	9.30573e-11	0.0236273	NA	NA	5.80113e-06	0.0221958	NA	NA	1.88325e-07	0.192833	NA	NA
NR1H2	5.809e-06	0.00116343	4.53322	NA	NA	NA	NA	Brain_Hippocampus	3.66926e-06	0.00161057	-4.62929	NA	NA	NA	1	0	1	0	2	5.65925	3.13164	NA	NA	-5.34072	-2.1802	NA	NA	1.5204e-08	0.0017383	NA	NA	9.25783e-08	0.0292429	NA	NA	5.80113e-06	0.0221958	NA	NA	0.000132227	0.235104	NA	NA
NR1H2	5.809e-06	0.00116343	4.53322	NA	NA	NA	NA	Brain_Hypothalamus	5.92362e-08	4.42573e-05	-5.42109	NA	NA	NA	1	0	1	0	2	5.65925	3.13164	NA	NA	-6.47782	-2.26314	NA	NA	1.5204e-08	0.0017383	NA	NA	9.30573e-11	0.0236273	NA	NA	5.80113e-06	0.0221958	NA	NA	1.70052e-07	0.208543	NA	NA
NR1H2	5.809e-06	0.00116343	4.53322	NA	NA	NA	NA	Brain_Nucleus_accumbens_basal_ganglia	5.92362e-08	3.51964e-05	-5.42109	NA	NA	NA	1	0	1	0	2	5.65925	3.13164	NA	NA	-6.47782	-2.26314	NA	NA	1.5204e-08	0.0017383	NA	NA	9.30573e-11	0.0236273	NA	NA	5.80113e-06	0.0221958	NA	NA	2.00143e-07	0.209069	NA	NA
NR1H2	5.809e-06	0.00116343	4.53322	NA	NA	NA	NA	Brain_Putamen_basal_ganglia	5.92362e-08	3.9107e-05	-5.42109	NA	NA	NA	1	0	1	0	2	5.65925	3.13164	NA	NA	-6.47782	-2.26314	NA	NA	1.5204e-08	0.0017383	NA	NA	9.30573e-11	0.0236273	NA	NA	5.80113e-06	0.0221958	NA	NA	1.3909e-07	0.205908	NA	NA
NR1H2	5.809e-06	0.00116343	4.53322	NA	NA	NA	NA	Brain_Spinal_cord_cervical_c-1	5.92362e-08	3.50283e-05	-5.42109	NA	NA	NA	1	0	1	0	2	5.65925	3.13164	NA	NA	-6.47782	-2.26314	NA	NA	1.5204e-08	0.0017383	NA	NA	9.30573e-11	0.0236273	NA	NA	5.80113e-06	0.0221958	NA	NA	1.40101e-07	0.210078	NA	NA
NR1H2	5.809e-06	0.00116343	4.53322	NA	NA	NA	NA	Brain_Substantia_nigra	5.92362e-08	3.00397e-05	-5.42109	NA	NA	NA	1	0	1	0	2	5.65925	3.13164	NA	NA	-6.47782	-2.26314	NA	NA	1.5204e-08	0.0017383	NA	NA	9.30573e-11	0.0236273	NA	NA	5.80113e-06	0.0221958	NA	NA	8.97513e-08	0.214752	NA	NA
NR1H2	5.809e-06	0.00116343	4.53322	NA	NA	NA	NA	Breast_Mammary_Tissue	3.66926e-06	0.00120748	-4.62929	NA	NA	NA	1	0	1	0	2	5.65925	3.13164	NA	NA	-5.34072	-2.1802	NA	NA	1.5204e-08	0.0017383	NA	NA	9.25783e-08	0.0292429	NA	NA	5.80113e-06	0.0221958	NA	NA	7.14966e-05	0.225006	NA	NA
NR1H2	5.809e-06	0.00116343	4.53322	NA	NA	NA	NA	Cells_Cultured_fibroblasts	3.66926e-06	0.00150818	4.62929	NA	NA	NA	1	0	1	0	2	5.65925	3.13164	NA	NA	5.34072	2.1802	NA	NA	1.5204e-08	0.0017383	NA	NA	9.25783e-08	0.0292429	NA	NA	5.80113e-06	0.0221958	NA	NA	0.000109702	0.222608	NA	NA
NR1H2	5.809e-06	0.00116343	4.53322	NA	NA	NA	NA	Cells_EBV-transformed_lymphocytes	3.66926e-06	0.001225	-4.62929	NA	NA	NA	1	0	1	0	2	5.65925	3.13164	NA	NA	-5.34072	-2.1802	NA	NA	1.5204e-08	0.0017383	NA	NA	9.25783e-08	0.0292429	NA	NA	5.80113e-06	0.0221958	NA	NA	7.98542e-05	0.209849	NA	NA
NR1H2	5.809e-06	0.00116343	4.53322	NA	NA	NA	NA	Colon_Sigmoid	3.66926e-06	0.00137721	-4.62929	NA	NA	NA	1	0	1	0	2	5.65925	3.13164	NA	NA	-5.34072	-2.1802	NA	NA	1.5204e-08	0.0017383	NA	NA	9.25783e-08	0.0292429	NA	NA	5.80113e-06	0.0221958	NA	NA	0.000101821	0.221462	NA	NA
NR1H2	5.809e-06	0.00116343	4.53322	NA	NA	NA	NA	Esophagus_Mucosa	3.66926e-06	0.00140211	-4.62929	NA	NA	NA	1	0	1	0	2	5.65925	3.13164	NA	NA	-5.34072	-2.1802	NA	NA	1.5204e-08	0.0017383	NA	NA	9.25783e-08	0.0292429	NA	NA	5.80113e-06	0.0221958	NA	NA	8.29614e-05	0.218152	NA	NA
NR1H2	5.809e-06	0.00116343	4.53322	NA	NA	NA	NA	Heart_Left_Ventricle	3.66926e-06	0.00133934	-4.62929	NA	NA	NA	1	0	1	0	2	5.65925	3.13164	NA	NA	-5.34072	-2.1802	NA	NA	1.5204e-08	0.0017383	NA	NA	9.25783e-08	0.0292429	NA	NA	5.80113e-06	0.0221958	NA	NA	0.000102268	0.228755	NA	NA
NR1H2	5.809e-06	0.00116343	4.53322	NA	NA	NA	NA	Kidney_Cortex	9.255e-06	0.00332368	4.43389	NA	NA	NA	1	0	1	0	2	5.65925	3.13164	NA	NA	5.1822	2.4234	NA	NA	1.5204e-08	0.0017383	NA	NA	2.19287e-07	0.0153761	NA	NA	5.80113e-06	0.0221958	NA	NA	0.00017849	0.168337	NA	NA
NR1H2	5.809e-06	0.00116343	4.53322	NA	NA	NA	NA	Liver	5.92362e-08	3.6434e-05	-5.42109	NA	NA	NA	1	0	1	0	2	5.65925	3.13164	NA	NA	-6.47782	-2.26314	NA	NA	1.5204e-08	0.0017383	NA	NA	9.30573e-11	0.0236273	NA	NA	5.80113e-06	0.0221958	NA	NA	1.14351e-07	0.207564	NA	NA
NR1H2	5.809e-06	0.00116343	4.53322	NA	NA	NA	NA	Lung	5.92362e-08	2.48896e-05	-5.42109	NA	NA	NA	1	0	1	0	2	5.65925	3.13164	NA	NA	-6.47782	-2.26314	NA	NA	1.5204e-08	0.0017383	NA	NA	9.30573e-11	0.0236273	NA	NA	5.80113e-06	0.0221958	NA	NA	1.18276e-07	0.199702	NA	NA
NR1H2	5.809e-06	0.00116343	4.53322	NA	NA	NA	NA	Minor_Salivary_Gland	9.255e-06	0.00303411	4.43389	NA	NA	NA	1	0	1	0	2	5.65925	3.13164	NA	NA	5.1822	2.4234	NA	NA	1.5204e-08	0.0017383	NA	NA	2.19287e-07	0.0153761	NA	NA	5.80113e-06	0.0221958	NA	NA	0.000202498	0.156906	NA	NA
NR1H2	5.809e-06	0.00116343	4.53322	NA	NA	NA	NA	Muscle_Skeletal	9.255e-06	0.00314931	-4.43389	NA	NA	NA	1	0	1	0	2	5.65925	3.13164	NA	NA	-5.1822	-2.4234	NA	NA	1.5204e-08	0.0017383	NA	NA	2.19287e-07	0.0153761	NA	NA	5.80113e-06	0.0221958	NA	NA	0.00025522	0.156879	NA	NA
NR1H2	5.809e-06	0.00116343	4.53322	NA	NA	NA	NA	Nerve_Tibial	5.92362e-08	2.88956e-05	-5.42109	NA	NA	NA	1	0	1	0	2	5.65925	3.13164	NA	NA	-6.47782	-2.26314	NA	NA	1.5204e-08	0.0017383	NA	NA	9.30573e-11	0.0236273	NA	NA	5.80113e-06	0.0221958	NA	NA	1.42145e-07	0.196976	NA	NA
NR1H2	5.809e-06	0.00116343	4.53322	NA	NA	NA	NA	Pituitary	5.92362e-08	3.48857e-05	-5.42109	NA	NA	NA	1	0	1	0	2	5.65925	3.13164	NA	NA	-6.47782	-2.26314	NA	NA	1.5204e-08	0.0017383	NA	NA	9.30573e-11	0.0236273	NA	NA	5.80113e-06	0.0221958	NA	NA	1.84423e-07	0.203116	NA	NA
NR1H2	5.809e-06	0.00116343	4.53322	NA	NA	NA	NA	Skin_Sun_Exposed_Lower_leg	9.255e-06	0.00297243	4.43389	NA	NA	NA	1	0	1	0	2	5.65925	3.13164	NA	NA	5.1822	2.4234	NA	NA	1.5204e-08	0.0017383	NA	NA	2.19287e-07	0.0153761	NA	NA	5.80113e-06	0.0221958	NA	NA	0.000169534	0.1529	NA	NA
NR1H2	5.809e-06	0.00116343	4.53322	NA	NA	NA	NA	Spleen	9.255e-06	0.00289925	-4.43389	NA	NA	NA	1	0	1	0	2	5.65925	3.13164	NA	NA	-5.1822	-2.4234	NA	NA	1.5204e-08	0.0017383	NA	NA	2.19287e-07	0.0153761	NA	NA	5.80113e-06	0.0221958	NA	NA	0.000160742	0.150624	NA	NA
NR1H2	5.809e-06	0.00116343	4.53322	NA	NA	NA	NA	Testis	5.92362e-08	4.6671e-05	-5.42109	NA	NA	NA	1	0	1	0	2	5.65925	3.13164	NA	NA	-6.47782	-2.26314	NA	NA	1.5204e-08	0.0017383	NA	NA	9.30573e-11	0.0236273	NA	NA	5.80113e-06	0.0221958	NA	NA	4.26047e-07	0.205926	NA	NA
NR1H2	5.809e-06	0.00116343	4.53322	NA	NA	NA	NA	Thyroid	3.66926e-06	0.00131497	-4.62929	NA	NA	NA	1	0	1	0	2	5.65925	3.13164	NA	NA	-5.34072	-2.1802	NA	NA	1.5204e-08	0.0017383	NA	NA	9.25783e-08	0.0292429	NA	NA	5.80113e-06	0.0221958	NA	NA	7.64802e-05	0.219112	NA	NA
NR1H2	5.809e-06	0.00116343	4.53322	NA	NA	NA	NA	Uterus	3.95598e-05	0.00928594	4.11004	NA	NA	NA	1	0	1	0	2	5.65925	3.13164	NA	NA	5.31692	3.2304	NA	NA	1.5204e-08	0.0017383	NA	NA	1.0554e-07	0.00123616	NA	NA	5.80113e-06	0.0221958	NA	NA	8.51809e-05	0.0300401	NA	NA
NR1H2	5.809e-06	0.00116343	4.53322	NA	NA	NA	NA	smultixcan	5.92362e-08	3.44159e-05	-5.42109	NA	NA	NA	1	0	1	0	2	5.65925	3.13164	NA	NA	-6.47782	-2.26314	NA	NA	1.5204e-08	0.0017383	NA	NA	9.30573e-11	0.0236273	NA	NA	5.80113e-06	0.0221958	NA	NA	1.78436e-07	0.186183	NA	NA
PLCE1	6.1963e-06	0.00121373	-4.51958	NA	NA	NA	NA	Artery_Aorta	1.60401e-05	0.00456364	-4.3139	NA	NA	NA	1	0	1	0	2	-2.93936	4.34152	NA	NA	-3.26906	3.82187	NA	NA	0.0032889	1.415e-05	NA	NA	0.00107904	0.000132443	NA	NA	0.193377	0.000572251	NA	NA	0.115572	0.00586784	NA	NA
PLCE1	6.1963e-06	0.00121373	-4.51958	NA	NA	NA	NA	Artery_Coronary	1.61629e-05	0.0048404	-4.31221	NA	NA	NA	1	0	1	0	2	-2.93936	4.34152	NA	NA	-3.26722	3.82212	NA	NA	0.0032889	1.415e-05	NA	NA	0.0010861	0.000132311	NA	NA	0.193377	0.000572251	NA	NA	0.115674	0.00623991	NA	NA
PLCE1	6.1963e-06	0.00121373	-4.51958	NA	NA	NA	NA	Artery_Tibial	1.30684e-05	0.00408066	-4.35896	NA	NA	NA	1	0	1	0	2	-2.93936	4.34152	NA	NA	-3.27928	3.93516	NA	NA	0.0032889	1.415e-05	NA	NA	0.00104073	8.31401e-05	NA	NA	0.193377	0.000572251	NA	NA	0.124636	0.00399948	NA	NA
PLCE1	6.1963e-06	0.00121373	-4.51958	NA	NA	NA	NA	Esophagus_Gastroesophageal_Junction	1.24704e-05	0.00383365	-4.3692	NA	NA	NA	1	0	1	0	2	-2.93936	4.34152	NA	NA	-3.30137	3.90028	NA	NA	0.0032889	1.415e-05	NA	NA	0.000962123	9.60797e-05	NA	NA	0.193377	0.000572251	NA	NA	0.112277	0.00462801	NA	NA
PLCE1	6.1963e-06	0.00121373	-4.51958	NA	NA	NA	NA	Esophagus_Muscularis	1.39972e-05	0.00411126	-4.3439	NA	NA	NA	1	0	1	0	2	-2.93936	4.34152	NA	NA	-3.29192	3.84809	NA	NA	0.0032889	1.415e-05	NA	NA	0.00099505	0.000119043	NA	NA	0.193377	0.000572251	NA	NA	0.113348	0.00547651	NA	NA
PLCE1	6.1963e-06	0.00121373	-4.51958	NA	NA	NA	NA	Heart_Atrial_Appendage	6.03204e-07	0.000270166	-4.99019	NA	NA	NA	1	0	1	0	2	-2.93936	4.34152	NA	NA	-3.38136	5.58155	NA	NA	0.0032889	1.415e-05	NA	NA	0.000721283	2.38383e-08	NA	NA	0.193377	0.000572251	NA	NA	0.0989936	4.35071e-06	NA	NA
PLCE1	6.1963e-06	0.00121373	-4.51958	NA	NA	NA	NA	Nerve_Tibial	1.41028e-05	0.00378634	-4.34225	NA	NA	NA	1	0	1	0	2	-2.93936	4.34152	NA	NA	-3.37393	3.59135	NA	NA	0.0032889	1.415e-05	NA	NA	0.000741036	0.000328973	NA	NA	0.193377	0.000572251	NA	NA	0.0987869	0.0119373	NA	NA
PLCE1	6.1963e-06	0.00121373	-4.51958	NA	NA	NA	NA	Stomach	1.82291e-05	0.00524047	-4.28555	NA	NA	NA	1	0	1	0	2	-2.93936	4.34152	NA	NA	-3.31521	3.58938	NA	NA	0.0032889	1.415e-05	NA	NA	0.000915735	0.000331468	NA	NA	0.193377	0.000572251	NA	NA	0.110645	0.0121628	NA	NA
PLCE1	6.1963e-06	0.00121373	-4.51958	NA	NA	NA	NA	Thyroid	1.50331e-06	0.000568351	-4.8108	NA	NA	NA	1	0	1	0	2	-2.93936	4.34152	NA	NA	-3.57178	4.44783	NA	NA	0.0032889	1.415e-05	NA	NA	0.000354568	8.6742e-06	NA	NA	0.193377	0.000572251	NA	NA	0.0570274	0.000629193	NA	NA
PLCE1	6.1963e-06	0.00121373	-4.51958	NA	NA	NA	NA	smultixcan	3.97362e-05	0.00944668	-4.26463	NA	NA	NA	1	0	1	0	2	-2.93936	4.34152	NA	NA	-3.20195	3.8613	NA	NA	0.0032889	1.415e-05	NA	NA	0.00326669	1.90915e-05	NA	NA	0.193377	0.000572251	NA	NA	0.216596	0.00122646	NA	NA
ZDHHC11B	7.059e-06	0.00135297	4.4919	NA	NA	NA	NA	Brain_Cerebellar_Hemisphere	1.0632e-07	5.3526e-05	-5.31558	NA	NA	NA	1	0	1	0	2	-3.89348	2.18101	NA	NA	-4.77123	2.96699	NA	NA	9.8818e-05	0.029183	NA	NA	1.83105e-06	0.00300729	NA	NA	0.0156823	0.144597	NA	NA	0.00125331	0.0534533	NA	NA
ZDHHC11B	7.059e-06	0.00135297	4.4919	NA	NA	NA	NA	Brain_Cerebellum	1.34194e-07	6.21784e-05	-5.27302	NA	NA	NA	1	0	1	0	2	-3.89348	2.18101	NA	NA	-4.72266	3.00137	NA	NA	9.8818e-05	0.029183	NA	NA	2.32785e-06	0.00268768	NA	NA	0.0156823	0.144597	NA	NA	0.0016201	0.0504187	NA	NA
ZDHHC11B	7.059e-06	0.00135297	4.4919	NA	NA	NA	NA	Brain_Hypothalamus	4.14309e-07	0.000224381	-5.06226	NA	NA	NA	1	0	1	0	2	-3.89348	2.18101	NA	NA	-4.52989	2.77203	NA	NA	9.8818e-05	0.029183	NA	NA	5.90149e-06	0.00557072	NA	NA	0.0156823	0.144597	NA	NA	0.0035049	0.090322	NA	NA
ZDHHC11B	7.059e-06	0.00135297	4.4919	NA	NA	NA	NA	Brain_Nucleus_accumbens_basal_ganglia	1.0632e-07	5.39598e-05	-5.31558	NA	NA	NA	1	0	1	0	2	-3.89348	2.18101	NA	NA	-4.77123	2.96962	NA	NA	9.8818e-05	0.029183	NA	NA	1.83105e-06	0.00298168	NA	NA	0.0156823	0.144597	NA	NA	0.00168777	0.0599901	NA	NA
ZDHHC11B	7.059e-06	0.00135297	4.4919	NA	NA	NA	NA	Brain_Putamen_basal_ganglia	1.0632e-07	5.91086e-05	-5.31558	NA	NA	NA	1	0	1	0	2	-3.89348	2.18101	NA	NA	-4.77123	2.84808	NA	NA	9.8818e-05	0.029183	NA	NA	1.83105e-06	0.00439843	NA	NA	0.0156823	0.144597	NA	NA	0.00132426	0.0750126	NA	NA
ZDHHC11B	7.059e-06	0.00135297	4.4919	NA	NA	NA	NA	Brain_Spinal_cord_cervical_c-1	1.34194e-07	7.14178e-05	-5.27302	NA	NA	NA	1	0	1	0	2	-3.89348	2.18101	NA	NA	-4.72266	2.90589	NA	NA	9.8818e-05	0.029183	NA	NA	2.32785e-06	0.00366211	NA	NA	0.0156823	0.144597	NA	NA	0.00149638	0.0693045	NA	NA
ZDHHC11B	7.059e-06	0.00135297	4.4919	NA	NA	NA	NA	Heart_Atrial_Appendage	4.14309e-07	0.000202131	-5.06226	NA	NA	NA	1	0	1	0	2	-3.89348	2.18101	NA	NA	-4.52989	2.77203	NA	NA	9.8818e-05	0.029183	NA	NA	5.90149e-06	0.00557072	NA	NA	0.0156823	0.144597	NA	NA	0.00335101	0.0841896	NA	NA
ZDHHC11B	7.059e-06	0.00135297	4.4919	NA	NA	NA	NA	Liver	1.34194e-07	6.95052e-05	-5.27302	NA	NA	NA	1	0	1	0	2	-3.89348	2.18101	NA	NA	-4.72266	2.90775	NA	NA	9.8818e-05	0.029183	NA	NA	2.32785e-06	0.00364039	NA	NA	0.0156823	0.144597	NA	NA	0.00165211	0.0668757	NA	NA
ZDHHC11B	7.059e-06	0.00135297	4.4919	NA	NA	NA	NA	Skin_Not_Sun_Exposed_Suprapubic	2.04888e-05	0.00502085	4.2595	NA	NA	NA	1	0	1	0	2	-3.89348	2.18101	NA	NA	3.62983	-3.30435	NA	NA	9.8818e-05	0.029183	NA	NA	0.000283606	0.000951954	NA	NA	0.0156823	0.144597	NA	NA	0.0480977	0.024514	NA	NA
ZDHHC11B	7.059e-06	0.00135297	4.4919	NA	NA	NA	NA	Skin_Sun_Exposed_Lower_leg	2.04888e-05	0.00539375	4.2595	NA	NA	NA	1	0	1	0	2	-3.89348	2.18101	NA	NA	3.62983	-3.28483	NA	NA	9.8818e-05	0.029183	NA	NA	0.000283606	0.00102043	NA	NA	0.0156823	0.144597	NA	NA	0.0489718	0.0255032	NA	NA
ZDHHC11B	7.059e-06	0.00135297	4.4919	NA	NA	NA	NA	Spleen	4.14309e-07	0.000162235	-5.06226	NA	NA	NA	1	0	1	0	2	-3.89348	2.18101	NA	NA	-4.52989	2.77203	NA	NA	9.8818e-05	0.029183	NA	NA	5.90149e-06	0.00557072	NA	NA	0.0156823	0.144597	NA	NA	0.00273552	0.0798028	NA	NA
ZDHHC11B	7.059e-06	0.00135297	4.4919	NA	NA	NA	NA	Testis	1.0632e-07	7.78685e-05	-5.31558	NA	NA	NA	1	0	1	0	2	-3.89348	2.18101	NA	NA	-4.77123	2.85568	NA	NA	9.8818e-05	0.029183	NA	NA	1.83105e-06	0.00429451	NA	NA	0.0156823	0.144597	NA	NA	0.00167663	0.074398	NA	NA
ZDHHC11B	7.059e-06	0.00135297	4.4919	NA	NA	NA	NA	Thyroid	1.34194e-07	6.69101e-05	-5.27302	NA	NA	NA	1	0	1	0	2	-3.89348	2.18101	NA	NA	-4.72266	2.90589	NA	NA	9.8818e-05	0.029183	NA	NA	2.32785e-06	0.00366211	NA	NA	0.0156823	0.144597	NA	NA	0.00136476	0.0610177	NA	NA
ZDHHC11B	7.059e-06	0.00135297	4.4919	NA	NA	NA	NA	Uterus	1.0632e-07	5.38541e-05	-5.31558	NA	NA	NA	1	0	1	0	2	-3.89348	2.18101	NA	NA	-4.77123	2.84808	NA	NA	9.8818e-05	0.029183	NA	NA	1.83105e-06	0.00439843	NA	NA	0.0156823	0.144597	NA	NA	0.00114515	0.0714862	NA	NA
ZDHHC11B	7.059e-06	0.00135297	4.4919	NA	NA	NA	NA	smultixcan	1.11832e-07	6.18195e-05	-5.30139	NA	NA	NA	1	0	1	0	2	-3.89348	2.18101	NA	NA	-4.75504	2.91009	NA	NA	9.8818e-05	0.029183	NA	NA	1.9407e-06	0.00331642	NA	NA	0.0156823	0.144597	NA	NA	0.0010075	0.0559827	NA	NA
BACH2	7.6437e-06	0.00144946	4.47493	Adipose_Visceral_Omentum	7.02345e-06	0.00268647	-4.49298	NA	NA	NA	NA	NA	NA	NA	1	1	0	0	2	-0.29841	-7.92731	-1.18948	12.2391	NA	NA	NA	NA	0.76539	2.2394e-15	0.234252	1.92211e-34	NA	NA	NA	NA	0.901711	2.53332e-12	0.839074	4.06751e-31	NA	NA	NA	NA
BACH2	7.6437e-06	0.00144946	4.47493	Artery_Tibial	7.02345e-06	0.00376029	-4.49298	NA	NA	NA	NA	NA	NA	NA	1	1	0	0	2	-0.29841	-7.92731	-1.18948	12.2391	NA	NA	NA	NA	0.76539	2.2394e-15	0.234252	1.92211e-34	NA	NA	NA	NA	0.901711	2.53332e-12	0.843725	8.15937e-31	NA	NA	NA	NA
BACH2	7.6437e-06	0.00144946	4.47493	Brain_Amygdala	7.02345e-06	0.00281181	-4.49298	NA	NA	NA	NA	NA	NA	NA	1	1	0	0	2	-0.29841	-7.92731	-1.18948	12.2391	NA	NA	NA	NA	0.76539	2.2394e-15	0.234252	1.92211e-34	NA	NA	NA	NA	0.901711	2.53332e-12	0.840488	4.16407e-31	NA	NA	NA	NA
BACH2	7.6437e-06	0.00144946	4.47493	Brain_Nucleus_accumbens_basal_ganglia	7.02345e-06	0.00323107	-4.49298	NA	NA	NA	NA	NA	NA	NA	1	1	0	0	2	-0.29841	-7.92731	-1.18948	12.2391	NA	NA	NA	NA	0.76539	2.2394e-15	0.234252	1.92211e-34	NA	NA	NA	NA	0.901711	2.53332e-12	0.856483	7.66411e-31	NA	NA	NA	NA
BACH2	7.6437e-06	0.00144946	4.47493	Brain_Putamen_basal_ganglia	7.02345e-06	0.00329546	-4.49298	NA	NA	NA	NA	NA	NA	NA	1	1	0	0	2	-0.29841	-7.92731	-1.18948	12.2391	NA	NA	NA	NA	0.76539	2.2394e-15	0.234252	1.92211e-34	NA	NA	NA	NA	0.901711	2.53332e-12	0.827323	3.74428e-31	NA	NA	NA	NA
BACH2	7.6437e-06	0.00144946	4.47493	Brain_Spinal_cord_cervical_c-1	7.02345e-06	0.00308651	-4.49298	NA	NA	NA	NA	NA	NA	NA	1	1	0	0	2	-0.29841	-7.92731	-1.18948	12.2391	NA	NA	NA	NA	0.76539	2.2394e-15	0.234252	1.92211e-34	NA	NA	NA	NA	0.901711	2.53332e-12	0.844738	4.22711e-31	NA	NA	NA	NA
BACH2	7.6437e-06	0.00144946	4.47493	Brain_Substantia_nigra	7.02345e-06	0.003395	-4.49298	NA	NA	NA	NA	NA	NA	NA	1	1	0	0	2	-0.29841	-7.92731	-1.18948	12.2391	NA	NA	NA	NA	0.76539	2.2394e-15	0.234252	1.92211e-34	NA	NA	NA	NA	0.901711	2.53332e-12	0.84134	3.39029e-31	NA	NA	NA	NA
BACH2	7.6437e-06	0.00144946	4.47493	Breast_Mammary_Tissue	7.02345e-06	0.00291519	-4.49298	NA	NA	NA	NA	NA	NA	NA	1	1	0	0	2	-0.29841	-7.92731	-1.18948	12.2391	NA	NA	NA	NA	0.76539	2.2394e-15	0.234252	1.92211e-34	NA	NA	NA	NA	0.901711	2.53332e-12	0.818807	4.03388e-31	NA	NA	NA	NA
BACH2	7.6437e-06	0.00144946	4.47493	Cells_Cultured_fibroblasts	7.02345e-06	0.00322268	-4.49298	NA	NA	NA	NA	NA	NA	NA	1	1	0	0	2	-0.29841	-7.92731	-1.18948	12.2391	NA	NA	NA	NA	0.76539	2.2394e-15	0.234252	1.92211e-34	NA	NA	NA	NA	0.901711	2.53332e-12	0.822054	4.73186e-31	NA	NA	NA	NA
BACH2	7.6437e-06	0.00144946	4.47493	Cells_EBV-transformed_lymphocytes	7.02345e-06	0.00353034	-4.49298	NA	NA	NA	NA	NA	NA	NA	1	1	0	0	2	-0.29841	-7.92731	-1.18948	12.2391	NA	NA	NA	NA	0.76539	2.2394e-15	0.234252	1.92211e-34	NA	NA	NA	NA	0.901711	2.53332e-12	0.818733	5.01527e-31	NA	NA	NA	NA
BACH2	7.6437e-06	0.00144946	4.47493	Esophagus_Gastroesophageal_Junction	7.02345e-06	0.00378436	-4.49298	NA	NA	NA	NA	NA	NA	NA	1	1	0	0	2	-0.29841	-7.92731	-1.18948	12.2391	NA	NA	NA	NA	0.76539	2.2394e-15	0.234252	1.92211e-34	NA	NA	NA	NA	0.901711	2.53332e-12	0.838309	4.7334e-31	NA	NA	NA	NA
BACH2	7.6437e-06	0.00144946	4.47493	Esophagus_Mucosa	7.02345e-06	0.00333425	-4.49298	NA	NA	NA	NA	NA	NA	NA	1	1	0	0	2	-0.29841	-7.92731	-1.18948	12.2391	NA	NA	NA	NA	0.76539	2.2394e-15	0.234252	1.92211e-34	NA	NA	NA	NA	0.901711	2.53332e-12	0.821437	4.08802e-31	NA	NA	NA	NA
BACH2	7.6437e-06	0.00144946	4.47493	Esophagus_Muscularis	7.02345e-06	0.00320972	-4.49298	NA	NA	NA	NA	NA	NA	NA	1	1	0	0	2	-0.29841	-7.92731	-1.18948	12.2391	NA	NA	NA	NA	0.76539	2.2394e-15	0.234252	1.92211e-34	NA	NA	NA	NA	0.901711	2.53332e-12	0.819789	4.0893e-31	NA	NA	NA	NA
BACH2	7.6437e-06	0.00144946	4.47493	Heart_Left_Ventricle	7.02345e-06	0.00309443	-4.49298	NA	NA	NA	NA	NA	NA	NA	1	1	0	0	2	-0.29841	-7.92731	-1.18948	12.2391	NA	NA	NA	NA	0.76539	2.2394e-15	0.234252	1.92211e-34	NA	NA	NA	NA	0.901711	2.53332e-12	0.842552	3.14183e-31	NA	NA	NA	NA
BACH2	7.6437e-06	0.00144946	4.47493	Kidney_Cortex	7.02345e-06	0.00258082	-4.49298	NA	NA	NA	NA	NA	NA	NA	1	1	0	0	2	-0.29841	-7.92731	-1.18948	12.2391	NA	NA	NA	NA	0.76539	2.2394e-15	0.234252	1.92211e-34	NA	NA	NA	NA	0.901711	2.53332e-12	0.834551	8.84749e-31	NA	NA	NA	NA
BACH2	7.6437e-06	0.00144946	4.47493	Muscle_Skeletal	7.02345e-06	0.00332765	-4.49298	NA	NA	NA	NA	NA	NA	NA	1	1	0	0	2	-0.29841	-7.92731	-1.18948	12.2391	NA	NA	NA	NA	0.76539	2.2394e-15	0.234252	1.92211e-34	NA	NA	NA	NA	0.901711	2.53332e-12	0.8339	3.22201e-31	NA	NA	NA	NA
BACH2	7.6437e-06	0.00144946	4.47493	Pancreas	7.02345e-06	0.00295713	-4.49298	NA	NA	NA	NA	NA	NA	NA	1	1	0	0	2	-0.29841	-7.92731	-1.18948	12.2391	NA	NA	NA	NA	0.76539	2.2394e-15	0.234252	1.92211e-34	NA	NA	NA	NA	0.901711	2.53332e-12	0.821199	5.66495e-31	NA	NA	NA	NA
BACH2	7.6437e-06	0.00144946	4.47493	Pituitary	7.02345e-06	0.00292539	-4.49298	NA	NA	NA	NA	NA	NA	NA	1	1	0	0	2	-0.29841	-7.92731	-1.18948	12.2391	NA	NA	NA	NA	0.76539	2.2394e-15	0.234252	1.92211e-34	NA	NA	NA	NA	0.901711	2.53332e-12	0.841958	4.8272e-31	NA	NA	NA	NA
BACH2	7.6437e-06	0.00144946	4.47493	Skin_Not_Sun_Exposed_Suprapubic	7.02345e-06	0.00305786	-4.49298	NA	NA	NA	NA	NA	NA	NA	1	1	0	0	2	-0.29841	-7.92731	-1.18948	12.2391	NA	NA	NA	NA	0.76539	2.2394e-15	0.234252	1.92211e-34	NA	NA	NA	NA	0.901711	2.53332e-12	0.818124	3.13353e-31	NA	NA	NA	NA
BACH2	7.6437e-06	0.00144946	4.47493	Skin_Sun_Exposed_Lower_leg	7.02345e-06	0.00292923	-4.49298	NA	NA	NA	NA	NA	NA	NA	1	1	0	0	2	-0.29841	-7.92731	-1.18948	12.2391	NA	NA	NA	NA	0.76539	2.2394e-15	0.234252	1.92211e-34	NA	NA	NA	NA	0.901711	2.53332e-12	0.843772	2.8537e-31	NA	NA	NA	NA
BACH2	7.6437e-06	0.00144946	4.47493	Small_Intestine_Terminal_Ileum	7.02345e-06	0.00296884	-4.49298	NA	NA	NA	NA	NA	NA	NA	1	1	0	0	2	-0.29841	-7.92731	-1.18948	12.2391	NA	NA	NA	NA	0.76539	2.2394e-15	0.234252	1.92211e-34	NA	NA	NA	NA	0.901711	2.53332e-12	0.850073	5.71685e-31	NA	NA	NA	NA
BACH2	7.6437e-06	0.00144946	4.47493	Stomach	7.02345e-06	0.00247566	-4.49298	NA	NA	NA	NA	NA	NA	NA	1	1	0	0	2	-0.29841	-7.92731	-1.18948	12.2391	NA	NA	NA	NA	0.76539	2.2394e-15	0.234252	1.92211e-34	NA	NA	NA	NA	0.901711	2.53332e-12	0.832683	2.57563e-31	NA	NA	NA	NA
BACH2	7.6437e-06	0.00144946	4.47493	Uterus	7.02345e-06	0.00327476	-4.49298	NA	NA	NA	NA	NA	NA	NA	1	1	0	0	2	-0.29841	-7.92731	-1.18948	12.2391	NA	NA	NA	NA	0.76539	2.2394e-15	0.234252	1.92211e-34	NA	NA	NA	NA	0.901711	2.53332e-12	0.840888	7.14962e-31	NA	NA	NA	NA
BACH2	7.6437e-06	0.00144946	4.47493	smultixcan	7.52803e-06	0.0012816	-4.26467	NA	NA	NA	NA	NA	NA	NA	1	1	0	0	2	-0.29841	-7.92731	-1.13499	11.547	NA	NA	NA	NA	0.76539	2.2394e-15	0.200116	8.34362e-34	NA	NA	NA	NA	0.901711	2.53332e-12	0.715789	7.91047e-31	NA	NA	NA	NA
EHMT2	9.2282e-06	0.00172175	-4.43451	Adipose_Visceral_Omentum	2.07825e-07	0.000158986	-5.1922	NA	NA	NA	NA	NA	NA	NA	1	1	0	0	2	-3.90156	6.2191	-3.13324	8.55481	NA	NA	NA	NA	9.5573e-05	5e-10	0.00172886	1.18061e-17	NA	NA	NA	NA	0.015581	7.12598e-08	0.206267	7.13817e-15	NA	NA	NA	NA
EHMT2	9.2282e-06	0.00172175	-4.43451	Artery_Coronary	2.07825e-07	0.000182582	-5.1922	NA	NA	NA	NA	NA	NA	NA	1	1	0	0	2	-3.90156	6.2191	-3.13324	8.55481	NA	NA	NA	NA	9.5573e-05	5e-10	0.00172886	1.18061e-17	NA	NA	NA	NA	0.015581	7.12598e-08	0.198702	9.34095e-15	NA	NA	NA	NA
EHMT2	9.2282e-06	0.00172175	-4.43451	Brain_Amygdala	2.07825e-07	0.000154518	-5.1922	NA	NA	NA	NA	NA	NA	NA	1	1	0	0	2	-3.90156	6.2191	-3.13324	8.55481	NA	NA	NA	NA	9.5573e-05	5e-10	0.00172886	1.18061e-17	NA	NA	NA	NA	0.015581	7.12598e-08	0.218633	1.06569e-14	NA	NA	NA	NA
EHMT2	9.2282e-06	0.00172175	-4.43451	Esophagus_Gastroesophageal_Junction	2.07825e-07	0.00022396	-5.1922	NA	NA	NA	NA	NA	NA	NA	1	1	0	0	2	-3.90156	6.2191	-3.13324	8.55481	NA	NA	NA	NA	9.5573e-05	5e-10	0.00172886	1.18061e-17	NA	NA	NA	NA	0.015581	7.12598e-08	0.189501	9.6912e-15	NA	NA	NA	NA
EHMT2	9.2282e-06	0.00172175	-4.43451	Heart_Left_Ventricle	2.07825e-07	0.000143399	-5.1922	NA	NA	NA	NA	NA	NA	NA	1	1	0	0	2	-3.90156	6.2191	-3.13324	8.55481	NA	NA	NA	NA	9.5573e-05	5e-10	0.00172886	1.18061e-17	NA	NA	NA	NA	0.015581	7.12598e-08	0.189532	8.4428e-15	NA	NA	NA	NA
EHMT2	9.2282e-06	0.00172175	-4.43451	Lung	2.07825e-07	0.000164117	-5.1922	NA	NA	NA	NA	NA	NA	NA	1	1	0	0	2	-3.90156	6.2191	-3.13324	8.55481	NA	NA	NA	NA	9.5573e-05	5e-10	0.00172886	1.18061e-17	NA	NA	NA	NA	0.015581	7.12598e-08	0.207196	7.34505e-15	NA	NA	NA	NA
EHMT2	9.2282e-06	0.00172175	-4.43451	Thyroid	2.07825e-07	0.000162245	-5.1922	NA	NA	NA	NA	NA	NA	NA	1	1	0	0	2	-3.90156	6.2191	-3.13324	8.55481	NA	NA	NA	NA	9.5573e-05	5e-10	0.00172886	1.18061e-17	NA	NA	NA	NA	0.015581	7.12598e-08	0.174821	7.21779e-15	NA	NA	NA	NA
EHMT2	9.2282e-06	0.00172175	-4.43451	smultixcan	2.07825e-07	6.32871e-05	-5.1922	NA	NA	NA	NA	NA	NA	NA	1	1	0	0	2	-3.90156	6.2191	-0.385583	8.55481	NA	NA	NA	NA	9.5573e-05	5e-10	0.00133576	1.18061e-17	NA	NA	NA	NA	0.015581	7.12598e-08	0.0982257	4.22037e-15	NA	NA	NA	NA
ZBTB7A	1.4098e-05	0.00251297	-4.34233	NA	NA	NA	NA	Brain_Hypothalamus	3.42016e-07	0.000201735	5.09869	NA	NA	NA	1	0	1	0	2	-4.32935	0.480812	NA	NA	5.09881	-0.914638	NA	NA	1.4955e-05	0.63065	NA	NA	3.418e-07	0.360382	NA	NA	0.00319271	0.762306	NA	NA	0.000386657	0.739613	NA	NA
OAS3	1.4695e-05	0.00259345	-4.33321	NA	NA	NA	NA	Adipose_Visceral_Omentum	8.98437e-07	0.000341103	-4.91267	NA	NA	NA	1	0	1	0	2	5.24179	-0.934298	NA	NA	-5.75118	-1.62128	NA	NA	1.5903e-07	0.35015	NA	NA	8.86231e-09	0.104957	NA	NA	5.28127e-05	0.566195	NA	NA	9.24671e-06	0.428363	NA	NA
OAS3	1.4695e-05	0.00259345	-4.33321	NA	NA	NA	NA	Cells_Cultured_fibroblasts	8.98437e-07	0.000440549	-4.91267	NA	NA	NA	1	0	1	0	2	5.24179	-0.934298	NA	NA	-5.75118	-1.62128	NA	NA	1.5903e-07	0.35015	NA	NA	8.86231e-09	0.104957	NA	NA	5.28127e-05	0.566195	NA	NA	1.25018e-05	0.420415	NA	NA
OAS3	1.4695e-05	0.00259345	-4.33321	NA	NA	NA	NA	Esophagus_Muscularis	8.98437e-07	0.000385138	-4.91267	NA	NA	NA	1	0	1	0	2	5.24179	-0.934298	NA	NA	-5.75118	-1.62128	NA	NA	1.5903e-07	0.35015	NA	NA	8.86231e-09	0.104957	NA	NA	5.28127e-05	0.566195	NA	NA	1.02034e-05	0.430051	NA	NA
OAS3	1.4695e-05	0.00259345	-4.33321	NA	NA	NA	NA	Heart_Atrial_Appendage	8.98437e-07	0.000395906	-4.91267	NA	NA	NA	1	0	1	0	2	5.24179	-0.934298	NA	NA	-5.75118	-1.62128	NA	NA	1.5903e-07	0.35015	NA	NA	8.86231e-09	0.104957	NA	NA	5.28127e-05	0.566195	NA	NA	1.06935e-05	0.434099	NA	NA
OAS3	1.4695e-05	0.00259345	-4.33321	NA	NA	NA	NA	smultixcan	8.98437e-07	0.000372035	-4.91267	NA	NA	NA	1	0	1	0	2	5.24179	-0.934298	NA	NA	-5.75118	-1.62128	NA	NA	1.5903e-07	0.35015	NA	NA	8.86231e-09	0.104957	NA	NA	5.28127e-05	0.566195	NA	NA	9.24199e-06	0.409704	NA	NA
IL18R1	2.6406e-05	0.00456978	-4.20243	NA	NA	NA	NA	Adipose_Subcutaneous	2.215e-06	0.000769712	4.73275	NA	NA	NA	1	0	1	0	2	0.970796	7.97704	NA	NA	-1.01743	-18.2459	NA	NA	0.33165	1.4988e-15	NA	NA	0.308947	2.2292e-74	NA	NA	0.785841	2.153e-12	NA	NA	0.851136	5.83307e-70	NA	NA
IL18R1	2.6406e-05	0.00456978	-4.20243	NA	NA	NA	NA	Adipose_Visceral_Omentum	2.215e-06	0.000806175	4.73275	NA	NA	NA	1	0	1	0	2	0.970796	7.97704	NA	NA	-1.01743	-18.2459	NA	NA	0.33165	1.4988e-15	NA	NA	0.308947	2.2292e-74	NA	NA	0.785841	2.153e-12	NA	NA	0.853994	3.68598e-70	NA	NA
IL18R1	2.6406e-05	0.00456978	-4.20243	NA	NA	NA	NA	Adrenal_Gland	2.215e-06	0.0009451	4.73275	NA	NA	NA	1	0	1	0	2	0.970796	7.97704	NA	NA	-1.01743	-18.2459	NA	NA	0.33165	1.4988e-15	NA	NA	0.308947	2.2292e-74	NA	NA	0.785841	2.153e-12	NA	NA	0.851567	6.39935e-70	NA	NA
IL18R1	2.6406e-05	0.00456978	-4.20243	NA	NA	NA	NA	Artery_Aorta	2.215e-06	0.000822332	4.73275	NA	NA	NA	1	0	1	0	2	0.970796	7.97704	NA	NA	-1.01743	-18.2459	NA	NA	0.33165	1.4988e-15	NA	NA	0.308947	2.2292e-74	NA	NA	0.785841	2.153e-12	NA	NA	0.8593	7.12875e-70	NA	NA
IL18R1	2.6406e-05	0.00456978	-4.20243	NA	NA	NA	NA	Breast_Mammary_Tissue	2.215e-06	0.000757958	4.73275	NA	NA	NA	1	0	1	0	2	0.970796	7.97704	NA	NA	-1.01743	-18.2459	NA	NA	0.33165	1.4988e-15	NA	NA	0.308947	2.2292e-74	NA	NA	0.785841	2.153e-12	NA	NA	0.854875	6.00338e-70	NA	NA
IL18R1	2.6406e-05	0.00456978	-4.20243	NA	NA	NA	NA	Cells_Cultured_fibroblasts	2.215e-06	0.000970988	4.73275	NA	NA	NA	1	0	1	0	2	0.970796	7.97704	NA	NA	-1.01743	-18.2459	NA	NA	0.33165	1.4988e-15	NA	NA	0.308947	2.2292e-74	NA	NA	0.785841	2.153e-12	NA	NA	0.850184	3.33381e-70	NA	NA
IL18R1	2.6406e-05	0.00456978	-4.20243	NA	NA	NA	NA	Cells_EBV-transformed_lymphocytes	2.215e-06	0.00076722	4.73275	NA	NA	NA	1	0	1	0	2	0.970796	7.97704	NA	NA	-1.01743	-18.2459	NA	NA	0.33165	1.4988e-15	NA	NA	0.308947	2.2292e-74	NA	NA	0.785841	2.153e-12	NA	NA	0.851536	3.01246e-70	NA	NA
IL18R1	2.6406e-05	0.00456978	-4.20243	NA	NA	NA	NA	Colon_Sigmoid	2.215e-06	0.000868481	4.73275	NA	NA	NA	1	0	1	0	2	0.970796	7.97704	NA	NA	-1.01743	-18.2459	NA	NA	0.33165	1.4988e-15	NA	NA	0.308947	2.2292e-74	NA	NA	0.785841	2.153e-12	NA	NA	0.85717	5.57197e-70	NA	NA
IL18R1	2.6406e-05	0.00456978	-4.20243	NA	NA	NA	NA	Colon_Transverse	2.215e-06	0.000969043	4.73275	NA	NA	NA	1	0	1	0	2	0.970796	7.97704	NA	NA	-1.01743	-18.2459	NA	NA	0.33165	1.4988e-15	NA	NA	0.308947	2.2292e-74	NA	NA	0.785841	2.153e-12	NA	NA	0.867954	5.53058e-70	NA	NA
IL18R1	2.6406e-05	0.00456978	-4.20243	NA	NA	NA	NA	Esophagus_Gastroesophageal_Junction	2.215e-06	0.000867736	4.73275	NA	NA	NA	1	0	1	0	2	0.970796	7.97704	NA	NA	-1.01743	-18.2459	NA	NA	0.33165	1.4988e-15	NA	NA	0.308947	2.2292e-74	NA	NA	0.785841	2.153e-12	NA	NA	0.854366	5.50486e-70	NA	NA
IL18R1	2.6406e-05	0.00456978	-4.20243	NA	NA	NA	NA	Heart_Atrial_Appendage	2.215e-06	0.000881341	4.73275	NA	NA	NA	1	0	1	0	2	0.970796	7.97704	NA	NA	-1.01743	-18.2459	NA	NA	0.33165	1.4988e-15	NA	NA	0.308947	2.2292e-74	NA	NA	0.785841	2.153e-12	NA	NA	0.856579	4.8803e-70	NA	NA
IL18R1	2.6406e-05	0.00456978	-4.20243	NA	NA	NA	NA	Heart_Left_Ventricle	2.215e-06	0.000848859	4.73275	NA	NA	NA	1	0	1	0	2	0.970796	7.97704	NA	NA	-1.01743	-18.2459	NA	NA	0.33165	1.4988e-15	NA	NA	0.308947	2.2292e-74	NA	NA	0.785841	2.153e-12	NA	NA	0.858961	5.13027e-70	NA	NA
IL18R1	2.6406e-05	0.00456978	-4.20243	NA	NA	NA	NA	Nerve_Tibial	2.215e-06	0.000790869	4.73275	NA	NA	NA	1	0	1	0	2	0.970796	7.97704	NA	NA	-1.01743	-18.2459	NA	NA	0.33165	1.4988e-15	NA	NA	0.308947	2.2292e-74	NA	NA	0.785841	2.153e-12	NA	NA	0.859057	3.76033e-70	NA	NA
IL18R1	2.6406e-05	0.00456978	-4.20243	NA	NA	NA	NA	Skin_Not_Sun_Exposed_Suprapubic	2.215e-06	0.000766991	4.73275	NA	NA	NA	1	0	1	0	2	0.970796	7.97704	NA	NA	-1.01743	-18.2459	NA	NA	0.33165	1.4988e-15	NA	NA	0.308947	2.2292e-74	NA	NA	0.785841	2.153e-12	NA	NA	0.850558	5.19186e-70	NA	NA
IL18R1	2.6406e-05	0.00456978	-4.20243	NA	NA	NA	NA	Skin_Sun_Exposed_Lower_leg	2.215e-06	0.000817691	4.73275	NA	NA	NA	1	0	1	0	2	0.970796	7.97704	NA	NA	-1.01743	-18.2459	NA	NA	0.33165	1.4988e-15	NA	NA	0.308947	2.2292e-74	NA	NA	0.785841	2.153e-12	NA	NA	0.8589	5.74654e-70	NA	NA
IL18R1	2.6406e-05	0.00456978	-4.20243	NA	NA	NA	NA	Small_Intestine_Terminal_Ileum	2.215e-06	0.000894983	4.73275	NA	NA	NA	1	0	1	0	2	0.970796	7.97704	NA	NA	-1.01743	-18.2459	NA	NA	0.33165	1.4988e-15	NA	NA	0.308947	2.2292e-74	NA	NA	0.785841	2.153e-12	NA	NA	0.855979	6.82045e-70	NA	NA
IL18R1	2.6406e-05	0.00456978	-4.20243	NA	NA	NA	NA	Spleen	2.215e-06	0.00077551	4.73275	NA	NA	NA	1	0	1	0	2	0.970796	7.97704	NA	NA	-1.01743	-18.2459	NA	NA	0.33165	1.4988e-15	NA	NA	0.308947	2.2292e-74	NA	NA	0.785841	2.153e-12	NA	NA	0.854689	6.96802e-70	NA	NA
IL18R1	2.6406e-05	0.00456978	-4.20243	NA	NA	NA	NA	Stomach	2.215e-06	0.000847513	4.73275	NA	NA	NA	1	0	1	0	2	0.970796	7.97704	NA	NA	-1.01743	-18.2459	NA	NA	0.33165	1.4988e-15	NA	NA	0.308947	2.2292e-74	NA	NA	0.785841	2.153e-12	NA	NA	0.85257	4.83721e-70	NA	NA
IL18R1	2.6406e-05	0.00456978	-4.20243	NA	NA	NA	NA	Thyroid	2.215e-06	0.000819407	4.73275	NA	NA	NA	1	0	1	0	2	0.970796	7.97704	NA	NA	-1.01743	-18.2459	NA	NA	0.33165	1.4988e-15	NA	NA	0.308947	2.2292e-74	NA	NA	0.785841	2.153e-12	NA	NA	0.851252	6.15241e-70	NA	NA
IL18R1	2.6406e-05	0.00456978	-4.20243	NA	NA	NA	NA	smultixcan	2.215e-06	0.000813655	4.73275	NA	NA	NA	1	0	1	0	2	0.970796	7.97704	NA	NA	-1.01743	-18.2459	NA	NA	0.33165	1.4988e-15	NA	NA	0.308947	2.2292e-74	NA	NA	0.785841	2.153e-12	NA	NA	0.846424	5.27571e-70	NA	NA
TMED5	2.8344e-05	0.00476634	-4.18638	NA	NA	NA	NA	Adipose_Subcutaneous	2.62552e-05	0.0062125	4.20373	NA	NA	NA	1	0	1	0	2	-4.13888	0.704952	NA	NA	4.22796	-0.614408	NA	NA	3.4901e-05	0.48084	NA	NA	2.35815e-05	0.538946	NA	NA	0.00672989	0.667117	NA	NA	0.00815841	0.834736	NA	NA
TMED5	2.8344e-05	0.00476634	-4.18638	NA	NA	NA	NA	Adipose_Visceral_Omentum	2.62552e-05	0.0064637	4.20373	NA	NA	NA	1	0	1	0	2	-4.13888	0.704952	NA	NA	4.22796	-0.614408	NA	NA	3.4901e-05	0.48084	NA	NA	2.35815e-05	0.538946	NA	NA	0.00672989	0.667117	NA	NA	0.00824885	0.832845	NA	NA
TMED5	2.8344e-05	0.00476634	-4.18638	NA	NA	NA	NA	Adrenal_Gland	5.34819e-06	0.00212225	-4.55064	NA	NA	NA	1	0	1	0	2	-4.13888	0.704952	NA	NA	-4.57778	0.659419	NA	NA	3.4901e-05	0.48084	NA	NA	4.69926e-06	0.509627	NA	NA	0.00672989	0.667117	NA	NA	0.00332249	0.812228	NA	NA
TMED5	2.8344e-05	0.00476634	-4.18638	NA	NA	NA	NA	Artery_Aorta	2.62552e-05	0.0069379	4.20373	NA	NA	NA	1	0	1	0	2	-4.13888	0.704952	NA	NA	4.22796	-0.614408	NA	NA	3.4901e-05	0.48084	NA	NA	2.35815e-05	0.538946	NA	NA	0.00672989	0.667117	NA	NA	0.00918203	0.832409	NA	NA
TMED5	2.8344e-05	0.00476634	-4.18638	NA	NA	NA	NA	Artery_Coronary	2.62552e-05	0.00720729	4.20373	NA	NA	NA	1	0	1	0	2	-4.13888	0.704952	NA	NA	4.22796	-0.614408	NA	NA	3.4901e-05	0.48084	NA	NA	2.35815e-05	0.538946	NA	NA	0.00672989	0.667117	NA	NA	0.00922828	0.833385	NA	NA
TMED5	2.8344e-05	0.00476634	-4.18638	NA	NA	NA	NA	Artery_Tibial	2.62552e-05	0.00698435	-4.20373	NA	NA	NA	1	0	1	0	2	-4.13888	0.704952	NA	NA	-4.22796	0.614408	NA	NA	3.4901e-05	0.48084	NA	NA	2.35815e-05	0.538946	NA	NA	0.00672989	0.667117	NA	NA	0.00920077	0.833142	NA	NA
TMED5	2.8344e-05	0.00476634	-4.18638	NA	NA	NA	NA	Brain_Amygdala	2.62552e-05	0.00824091	4.20373	NA	NA	NA	1	0	1	0	2	-4.13888	0.704952	NA	NA	4.22796	-0.614408	NA	NA	3.4901e-05	0.48084	NA	NA	2.35815e-05	0.538946	NA	NA	0.00672989	0.667117	NA	NA	0.00973453	0.841234	NA	NA
TMED5	2.8344e-05	0.00476634	-4.18638	NA	NA	NA	NA	Brain_Anterior_cingulate_cortex_BA24	2.62552e-05	0.00881518	4.20373	NA	NA	NA	1	0	1	0	2	-4.13888	0.704952	NA	NA	4.22796	-0.614408	NA	NA	3.4901e-05	0.48084	NA	NA	2.35815e-05	0.538946	NA	NA	0.00672989	0.667117	NA	NA	0.0105048	0.837121	NA	NA
TMED5	2.8344e-05	0.00476634	-4.18638	NA	NA	NA	NA	Brain_Caudate_basal_ganglia	2.62552e-05	0.00858617	4.20373	NA	NA	NA	1	0	1	0	2	-4.13888	0.704952	NA	NA	4.22796	-0.614408	NA	NA	3.4901e-05	0.48084	NA	NA	2.35815e-05	0.538946	NA	NA	0.00672989	0.667117	NA	NA	0.0101236	0.83739	NA	NA
TMED5	2.8344e-05	0.00476634	-4.18638	NA	NA	NA	NA	Brain_Cerebellar_Hemisphere	2.62552e-05	0.00665453	4.20373	NA	NA	NA	1	0	1	0	2	-4.13888	0.704952	NA	NA	4.22796	-0.614408	NA	NA	3.4901e-05	0.48084	NA	NA	2.35815e-05	0.538946	NA	NA	0.00672989	0.667117	NA	NA	0.00894561	0.828341	NA	NA
TMED5	2.8344e-05	0.00476634	-4.18638	NA	NA	NA	NA	Brain_Cerebellum	2.62552e-05	0.00692164	4.20373	NA	NA	NA	1	0	1	0	2	-4.13888	0.704952	NA	NA	4.22796	-0.614408	NA	NA	3.4901e-05	0.48084	NA	NA	2.35815e-05	0.538946	NA	NA	0.00672989	0.667117	NA	NA	0.0099408	0.826413	NA	NA
TMED5	2.8344e-05	0.00476634	-4.18638	NA	NA	NA	NA	Brain_Cortex	2.62552e-05	0.00757044	4.20373	NA	NA	NA	1	0	1	0	2	-4.13888	0.704952	NA	NA	4.22796	-0.614408	NA	NA	3.4901e-05	0.48084	NA	NA	2.35815e-05	0.538946	NA	NA	0.00672989	0.667117	NA	NA	0.00951226	0.832488	NA	NA
TMED5	2.8344e-05	0.00476634	-4.18638	NA	NA	NA	NA	Brain_Hippocampus	2.62552e-05	0.00913998	4.20373	NA	NA	NA	1	0	1	0	2	-4.13888	0.704952	NA	NA	4.22796	-0.614408	NA	NA	3.4901e-05	0.48084	NA	NA	2.35815e-05	0.538946	NA	NA	0.00672989	0.667117	NA	NA	0.0103104	0.838356	NA	NA
TMED5	2.8344e-05	0.00476634	-4.18638	NA	NA	NA	NA	Brain_Nucleus_accumbens_basal_ganglia	2.62552e-05	0.00830653	4.20373	NA	NA	NA	1	0	1	0	2	-4.13888	0.704952	NA	NA	4.22796	-0.614408	NA	NA	3.4901e-05	0.48084	NA	NA	2.35815e-05	0.538946	NA	NA	0.00672989	0.667117	NA	NA	0.0115115	0.833471	NA	NA
TMED5	2.8344e-05	0.00476634	-4.18638	NA	NA	NA	NA	Brain_Spinal_cord_cervical_c-1	2.62552e-05	0.00776279	4.20373	NA	NA	NA	1	0	1	0	2	-4.13888	0.704952	NA	NA	4.22796	-0.614408	NA	NA	3.4901e-05	0.48084	NA	NA	2.35815e-05	0.538946	NA	NA	0.00672989	0.667117	NA	NA	0.00968255	0.839471	NA	NA
TMED5	2.8344e-05	0.00476634	-4.18638	NA	NA	NA	NA	Breast_Mammary_Tissue	2.62552e-05	0.0061197	4.20373	NA	NA	NA	1	0	1	0	2	-4.13888	0.704952	NA	NA	4.22796	-0.614408	NA	NA	3.4901e-05	0.48084	NA	NA	2.35815e-05	0.538946	NA	NA	0.00672989	0.667117	NA	NA	0.00777581	0.835246	NA	NA
TMED5	2.8344e-05	0.00476634	-4.18638	NA	NA	NA	NA	Cells_Cultured_fibroblasts	2.62552e-05	0.00685825	4.20373	NA	NA	NA	1	0	1	0	2	-4.13888	0.704952	NA	NA	4.22796	-0.614408	NA	NA	3.4901e-05	0.48084	NA	NA	2.35815e-05	0.538946	NA	NA	0.00672989	0.667117	NA	NA	0.00921436	0.832535	NA	NA
TMED5	2.8344e-05	0.00476634	-4.18638	NA	NA	NA	NA	Cells_EBV-transformed_lymphocytes	2.62552e-05	0.00606276	4.20373	NA	NA	NA	1	0	1	0	2	-4.13888	0.704952	NA	NA	4.22796	-0.614408	NA	NA	3.4901e-05	0.48084	NA	NA	2.35815e-05	0.538946	NA	NA	0.00672989	0.667117	NA	NA	0.00815613	0.828549	NA	NA
TMED5	2.8344e-05	0.00476634	-4.18638	NA	NA	NA	NA	Colon_Sigmoid	2.62552e-05	0.0072383	4.20373	NA	NA	NA	1	0	1	0	2	-4.13888	0.704952	NA	NA	4.22796	-0.614408	NA	NA	3.4901e-05	0.48084	NA	NA	2.35815e-05	0.538946	NA	NA	0.00672989	0.667117	NA	NA	0.0101542	0.834597	NA	NA
TMED5	2.8344e-05	0.00476634	-4.18638	NA	NA	NA	NA	Colon_Transverse	5.34819e-06	0.00220331	-4.55064	NA	NA	NA	1	0	1	0	2	-4.13888	0.704952	NA	NA	-4.57778	0.659419	NA	NA	3.4901e-05	0.48084	NA	NA	4.69926e-06	0.509627	NA	NA	0.00672989	0.667117	NA	NA	0.00314016	0.821307	NA	NA
TMED5	2.8344e-05	0.00476634	-4.18638	NA	NA	NA	NA	Esophagus_Gastroesophageal_Junction	2.62552e-05	0.00684015	4.20373	NA	NA	NA	1	0	1	0	2	-4.13888	0.704952	NA	NA	4.22796	-0.614408	NA	NA	3.4901e-05	0.48084	NA	NA	2.35815e-05	0.538946	NA	NA	0.00672989	0.667117	NA	NA	0.00950155	0.831984	NA	NA
TMED5	2.8344e-05	0.00476634	-4.18638	NA	NA	NA	NA	Esophagus_Mucosa	2.62552e-05	0.00665808	4.20373	NA	NA	NA	1	0	1	0	2	-4.13888	0.704952	NA	NA	4.22796	-0.614408	NA	NA	3.4901e-05	0.48084	NA	NA	2.35815e-05	0.538946	NA	NA	0.00672989	0.667117	NA	NA	0.00852515	0.831034	NA	NA
TMED5	2.8344e-05	0.00476634	-4.18638	NA	NA	NA	NA	Esophagus_Muscularis	2.62552e-05	0.00713485	4.20373	NA	NA	NA	1	0	1	0	2	-4.13888	0.704952	NA	NA	4.22796	-0.614408	NA	NA	3.4901e-05	0.48084	NA	NA	2.35815e-05	0.538946	NA	NA	0.00672989	0.667117	NA	NA	0.00918146	0.835697	NA	NA
TMED5	2.8344e-05	0.00476634	-4.18638	NA	NA	NA	NA	Heart_Atrial_Appendage	2.62552e-05	0.00768365	4.20373	NA	NA	NA	1	0	1	0	2	-4.13888	0.704952	NA	NA	4.22796	-0.614408	NA	NA	3.4901e-05	0.48084	NA	NA	2.35815e-05	0.538946	NA	NA	0.00672989	0.667117	NA	NA	0.00989704	0.836381	NA	NA
TMED5	2.8344e-05	0.00476634	-4.18638	NA	NA	NA	NA	Heart_Left_Ventricle	2.62552e-05	0.00701238	4.20373	NA	NA	NA	1	0	1	0	2	-4.13888	0.704952	NA	NA	4.22796	-0.614408	NA	NA	3.4901e-05	0.48084	NA	NA	2.35815e-05	0.538946	NA	NA	0.00672989	0.667117	NA	NA	0.00994623	0.838615	NA	NA
TMED5	2.8344e-05	0.00476634	-4.18638	NA	NA	NA	NA	Liver	2.62552e-05	0.00738221	4.20373	NA	NA	NA	1	0	1	0	2	-4.13888	0.704952	NA	NA	4.22796	-0.614408	NA	NA	3.4901e-05	0.48084	NA	NA	2.35815e-05	0.538946	NA	NA	0.00672989	0.667117	NA	NA	0.00985233	0.839386	NA	NA
TMED5	2.8344e-05	0.00476634	-4.18638	NA	NA	NA	NA	Lung	5.34819e-06	0.00147356	-4.55064	NA	NA	NA	1	0	1	0	2	-4.13888	0.704952	NA	NA	-4.57778	0.659419	NA	NA	3.4901e-05	0.48084	NA	NA	4.69926e-06	0.509627	NA	NA	0.00672989	0.667117	NA	NA	0.0018178	0.81855	NA	NA
TMED5	2.8344e-05	0.00476634	-4.18638	NA	NA	NA	NA	Minor_Salivary_Gland	5.34819e-06	0.0019871	-4.55064	NA	NA	NA	1	0	1	0	2	-4.13888	0.704952	NA	NA	-4.57778	0.659419	NA	NA	3.4901e-05	0.48084	NA	NA	4.69926e-06	0.509627	NA	NA	0.00672989	0.667117	NA	NA	0.00239419	0.821371	NA	NA
TMED5	2.8344e-05	0.00476634	-4.18638	NA	NA	NA	NA	Muscle_Skeletal	2.62552e-05	0.00720825	-4.20373	NA	NA	NA	1	0	1	0	2	-4.13888	0.704952	NA	NA	-4.22796	0.614408	NA	NA	3.4901e-05	0.48084	NA	NA	2.35815e-05	0.538946	NA	NA	0.00672989	0.667117	NA	NA	0.0107822	0.829448	NA	NA
TMED5	2.8344e-05	0.00476634	-4.18638	NA	NA	NA	NA	Ovary	2.62552e-05	0.00672168	4.20373	NA	NA	NA	1	0	1	0	2	-4.13888	0.704952	NA	NA	4.22796	-0.614408	NA	NA	3.4901e-05	0.48084	NA	NA	2.35815e-05	0.538946	NA	NA	0.00672989	0.667117	NA	NA	0.00902488	0.830203	NA	NA
TMED5	2.8344e-05	0.00476634	-4.18638	NA	NA	NA	NA	Pancreas	2.62552e-05	0.00894832	-4.20373	NA	NA	NA	1	0	1	0	2	-4.13888	0.704952	NA	NA	-4.22796	0.614408	NA	NA	3.4901e-05	0.48084	NA	NA	2.35815e-05	0.538946	NA	NA	0.00672989	0.667117	NA	NA	0.0114247	0.832481	NA	NA
TMED5	2.8344e-05	0.00476634	-4.18638	NA	NA	NA	NA	Pituitary	2.62552e-05	0.00802854	4.20373	NA	NA	NA	1	0	1	0	2	-4.13888	0.704952	NA	NA	4.22796	-0.614408	NA	NA	3.4901e-05	0.48084	NA	NA	2.35815e-05	0.538946	NA	NA	0.00672989	0.667117	NA	NA	0.0102107	0.838931	NA	NA
TMED5	2.8344e-05	0.00476634	-4.18638	NA	NA	NA	NA	Prostate	2.62552e-05	0.00658328	4.20373	NA	NA	NA	1	0	1	0	2	-4.13888	0.704952	NA	NA	4.22796	-0.614408	NA	NA	3.4901e-05	0.48084	NA	NA	2.35815e-05	0.538946	NA	NA	0.00672989	0.667117	NA	NA	0.00917762	0.836008	NA	NA
TMED5	2.8344e-05	0.00476634	-4.18638	NA	NA	NA	NA	Skin_Not_Sun_Exposed_Suprapubic	2.62552e-05	0.00615009	4.20373	NA	NA	NA	1	0	1	0	2	-4.13888	0.704952	NA	NA	4.22796	-0.614408	NA	NA	3.4901e-05	0.48084	NA	NA	2.35815e-05	0.538946	NA	NA	0.00672989	0.667117	NA	NA	0.00782161	0.834063	NA	NA
TMED5	2.8344e-05	0.00476634	-4.18638	NA	NA	NA	NA	Skin_Sun_Exposed_Lower_leg	2.62552e-05	0.00663967	-4.20373	NA	NA	NA	1	0	1	0	2	-4.13888	0.704952	NA	NA	-4.22796	0.614408	NA	NA	3.4901e-05	0.48084	NA	NA	2.35815e-05	0.538946	NA	NA	0.00672989	0.667117	NA	NA	0.00796177	0.834199	NA	NA
TMED5	2.8344e-05	0.00476634	-4.18638	NA	NA	NA	NA	Small_Intestine_Terminal_Ileum	2.62552e-05	0.0070558	4.20373	NA	NA	NA	1	0	1	0	2	-4.13888	0.704952	NA	NA	4.22796	-0.614408	NA	NA	3.4901e-05	0.48084	NA	NA	2.35815e-05	0.538946	NA	NA	0.00672989	0.667117	NA	NA	0.00948797	0.836824	NA	NA
TMED5	2.8344e-05	0.00476634	-4.18638	NA	NA	NA	NA	Spleen	5.34819e-06	0.00182945	-4.55064	NA	NA	NA	1	0	1	0	2	-4.13888	0.704952	NA	NA	-4.57778	0.659419	NA	NA	3.4901e-05	0.48084	NA	NA	4.69926e-06	0.509627	NA	NA	0.00672989	0.667117	NA	NA	0.00235112	0.813131	NA	NA
TMED5	2.8344e-05	0.00476634	-4.18638	NA	NA	NA	NA	Testis	5.34819e-06	0.00248309	4.55064	NA	NA	NA	1	0	1	0	2	-4.13888	0.704952	NA	NA	4.57778	-0.659419	NA	NA	3.4901e-05	0.48084	NA	NA	4.69926e-06	0.509627	NA	NA	0.00672989	0.667117	NA	NA	0.00349428	0.827029	NA	NA
TMED5	2.8344e-05	0.00476634	-4.18638	NA	NA	NA	NA	Thyroid	2.62552e-05	0.00654553	4.20373	NA	NA	NA	1	0	1	0	2	-4.13888	0.704952	NA	NA	4.22796	-0.614408	NA	NA	3.4901e-05	0.48084	NA	NA	2.35815e-05	0.538946	NA	NA	0.00672989	0.667117	NA	NA	0.00874656	0.834217	NA	NA
TMED5	2.8344e-05	0.00476634	-4.18638	NA	NA	NA	NA	Uterus	2.62552e-05	0.00652364	4.20373	NA	NA	NA	1	0	1	0	2	-4.13888	0.704952	NA	NA	4.22796	-0.614408	NA	NA	3.4901e-05	0.48084	NA	NA	2.35815e-05	0.538946	NA	NA	0.00672989	0.667117	NA	NA	0.00862414	0.832908	NA	NA
TMED5	2.8344e-05	0.00476634	-4.18638	NA	NA	NA	NA	Whole_Blood	2.62552e-05	0.00708659	4.20373	NA	NA	NA	1	0	1	0	2	-4.13888	0.704952	NA	NA	4.22796	-0.614408	NA	NA	3.4901e-05	0.48084	NA	NA	2.35815e-05	0.538946	NA	NA	0.00672989	0.667117	NA	NA	0.00999379	0.826685	NA	NA
TMED5	2.8344e-05	0.00476634	-4.18638	NA	NA	NA	NA	smultixcan	1.73425e-05	0.00468028	-0.917585	NA	NA	NA	1	0	1	0	2	-4.13888	0.704952	NA	NA	-0.629377	1.00015	NA	NA	3.4901e-05	0.48084	NA	NA	2.12454e-05	0.381829	NA	NA	0.00672989	0.667117	NA	NA	0.0069203	0.719532	NA	NA
PBXIP1	3.1553e-05	0.00520771	4.16196	smultixcan	3.66569e-05	0.00492273	0.997382	NA	NA	NA	NA	NA	NA	NA	1	1	0	0	2	4.407	-2.94723	0.306889	-2.27412	NA	NA	NA	NA	1.0481e-05	0.0032063	5.70805e-05	0.143469	NA	NA	NA	NA	0.00237919	0.0340775	0.00904128	0.378976	NA	NA	NA	NA
RAVER1	3.4001e-05	0.00554827	-4.14487	Artery_Aorta	6.49353e-09	6.54385e-06	-5.80352	NA	NA	NA	NA	NA	NA	NA	1	1	0	0	2	2.53865	-1.98419	-5.27104	2.54111	NA	NA	NA	NA	0.011128	0.047235	1.35655e-07	0.01105	NA	NA	NA	NA	0.337844	0.19088	0.000170966	0.134717	NA	NA	NA	NA
RAVER1	3.4001e-05	0.00554827	-4.14487	Brain_Putamen_basal_ganglia	6.49353e-09	6.6476e-06	5.80352	NA	NA	NA	NA	NA	NA	NA	1	1	0	0	2	2.53865	-1.98419	5.27104	-2.54111	NA	NA	NA	NA	0.011128	0.047235	1.35655e-07	0.01105	NA	NA	NA	NA	0.337844	0.19088	0.000145583	0.129295	NA	NA	NA	NA
RAVER1	3.4001e-05	0.00554827	-4.14487	Testis	6.49353e-09	7.99193e-06	-5.80352	NA	NA	NA	NA	NA	NA	NA	1	1	0	0	2	2.53865	-1.98419	-5.27104	2.54111	NA	NA	NA	NA	0.011128	0.047235	1.35655e-07	0.01105	NA	NA	NA	NA	0.337844	0.19088	0.000140638	0.145154	NA	NA	NA	NA
RAVER1	3.4001e-05	0.00554827	-4.14487	Whole_Blood	5.11309e-06	0.0020157	4.56009	NA	NA	NA	NA	NA	NA	NA	1	1	0	0	2	2.53865	-1.98419	4.31307	-1.59997	NA	NA	NA	NA	0.011128	0.047235	1.61006e-05	0.109606	NA	NA	NA	NA	0.337844	0.19088	0.00743645	0.428998	NA	NA	NA	NA
RAVER1	3.4001e-05	0.00554827	-4.14487	smultixcan	1.49257e-07	4.61012e-05	0.217572	NA	NA	NA	NA	NA	NA	NA	1	1	0	0	2	2.53865	-1.98419	0.289004	0.234213	NA	NA	NA	NA	0.011128	0.047235	3.12616e-07	0.0450513	NA	NA	NA	NA	0.337844	0.19088	9.97327e-05	0.194071	NA	NA	NA	NA
HDGF	5.1272e-05	0.00781131	-4.04975	NA	NA	NA	NA	Brain_Nucleus_accumbens_basal_ganglia	3.16104e-05	0.00987258	4.16154	NA	NA	NA	1	0	1	0	2	-3.3656	-2.48624	NA	NA	3.54128	-2.5218	NA	NA	0.00076376	0.01291	NA	NA	0.000398196	0.0116756	NA	NA	0.0760596	0.0874856	NA	NA	0.0659848	0.13919	NA	NA
HDGF	5.1272e-05	0.00781131	-4.04975	NA	NA	NA	NA	Brain_Putamen_basal_ganglia	3.16881e-05	0.00970206	4.16098	NA	NA	NA	1	0	1	0	2	-3.3656	-2.48624	NA	NA	3.53343	-2.54277	NA	NA	0.00076376	0.01291	NA	NA	0.000410206	0.0109976	NA	NA	0.0760596	0.0874856	NA	NA	0.0654333	0.133376	NA	NA
HDGF	5.1272e-05	0.00781131	-4.04975	NA	NA	NA	NA	Skin_Not_Sun_Exposed_Suprapubic	3.15041e-05	0.00716877	-4.16231	NA	NA	NA	1	0	1	0	2	-3.3656	-2.48624	NA	NA	-3.54575	2.51122	NA	NA	0.00076376	0.01291	NA	NA	0.000391499	0.0120313	NA	NA	0.0760596	0.0874856	NA	NA	0.0592498	0.132539	NA	NA
HDGF	5.1272e-05	0.00781131	-4.04975	NA	NA	NA	NA	Skin_Sun_Exposed_Lower_leg	3.15976e-05	0.00774673	-4.16164	NA	NA	NA	1	0	1	0	2	-3.3656	-2.48624	NA	NA	-3.53878	2.52931	NA	NA	0.00076376	0.01291	NA	NA	0.000401983	0.0114288	NA	NA	0.0760596	0.0874856	NA	NA	0.0589407	0.127452	NA	NA
CHCHD7	6.5163e-05	0.00967942	3.99329	smultixcan	6.3048e-05	0.00770147	-3.00786	NA	NA	NA	NA	NA	NA	NA	1	1	0	0	2	1.88784	-0.775812	-2.88991	0.910373	NA	NA	NA	NA	0.059047	0.43786	0.000272016	0.16043	NA	NA	NA	NA	0.597387	0.636261	0.0319399	0.404056	NA	NA	NA	NA
D2HGDH	6.7013e-05	0.00987196	-3.98665	NA	NA	NA	NA	Whole_Blood	3.54703e-06	0.0014796	4.6363	NA	NA	NA	1	0	1	0	2	1.52664	6.2191	NA	NA	2.20787	-7.60867	NA	NA	0.12685	5e-10	NA	NA	0.0272533	2.76923e-14	NA	NA	0.684229	7.12598e-08	NA	NA	0.50741	1.26969e-11	NA	NA
D2HGDH	6.7013e-05	0.00987196	-3.98665	NA	NA	NA	NA	smultixcan	3.54703e-06	0.00123146	4.6363	NA	NA	NA	1	0	1	0	2	1.52664	6.2191	NA	NA	2.20787	-7.60867	NA	NA	0.12685	5e-10	NA	NA	0.0272533	2.76923e-14	NA	NA	0.684229	7.12598e-08	NA	NA	0.475699	1.24596e-11	NA	NA
ABO	NA	NA	NA	Brain_Spinal_cord_cervical_c-1	1.26352e-08	1.4807e-05	5.69093	Esophagus_Mucosa	5.92691e-08	3.06169e-05	5.42099	NA	NA	NA	0	1	1	0	2	NA	NA	7.24154	3.73622	6.92502	3.73116	NA	NA	NA	NA	4.43632e-13	0.00018681	4.35921e-12	0.000190604	NA	NA	NA	NA	1.64174e-09	0.0090892	9.20789e-09	0.00761192	NA	NA
ABO	NA	NA	NA	Brain_Spinal_cord_cervical_c-1	1.26352e-08	1.4807e-05	5.69093	Ovary	2.01437e-07	0.000110816	5.19801	NA	NA	NA	0	1	1	0	2	NA	NA	7.24154	3.73622	6.38392	2.72408	NA	NA	NA	NA	4.43632e-13	0.00018681	1.72608e-10	0.00644801	NA	NA	NA	NA	1.64174e-09	0.0090892	3.25609e-07	0.0909099	NA	NA
ABO	NA	NA	NA	Brain_Spinal_cord_cervical_c-1	1.26352e-08	1.4807e-05	5.69093	Thyroid	3.38778e-07	0.000149427	5.10049	NA	NA	NA	0	1	1	0	2	NA	NA	7.24154	3.73622	6.22221	2.54763	NA	NA	NA	NA	4.43632e-13	0.00018681	4.9019e-10	0.0108457	NA	NA	NA	NA	1.64174e-09	0.0090892	5.93931e-07	0.122181	NA	NA
ABO	NA	NA	NA	Brain_Spinal_cord_cervical_c-1	1.26352e-08	1.4807e-05	5.69093	smultixcan	1.43602e-09	1.17645e-06	0.785586	NA	NA	NA	0	1	1	0	2	NA	NA	7.24154	3.73622	0.237341	-1.99633	NA	NA	NA	NA	4.43632e-13	0.00018681	9.45126e-13	0.000952204	NA	NA	NA	NA	1.64174e-09	0.0090892	3.03677e-09	0.023867	NA	NA
ABO	NA	NA	NA	Spleen	1.91749e-09	2.47718e-06	6.00465	Esophagus_Mucosa	5.92691e-08	3.06169e-05	5.42099	NA	NA	NA	0	1	1	0	2	NA	NA	7.14668	1.79527	6.92502	3.73116	NA	NA	NA	NA	8.89006e-13	0.0726101	4.35921e-12	0.000190604	NA	NA	NA	NA	3.6144e-09	0.361494	9.20789e-09	0.00761192	NA	NA
ABO	NA	NA	NA	Spleen	1.91749e-09	2.47718e-06	6.00465	Ovary	2.01437e-07	0.000110816	5.19801	NA	NA	NA	0	1	1	0	2	NA	NA	7.14668	1.79527	6.38392	2.72408	NA	NA	NA	NA	8.89006e-13	0.0726101	1.72608e-10	0.00644801	NA	NA	NA	NA	3.6144e-09	0.361494	3.25609e-07	0.0909099	NA	NA
ABO	NA	NA	NA	Spleen	1.91749e-09	2.47718e-06	6.00465	Thyroid	3.38778e-07	0.000149427	5.10049	NA	NA	NA	0	1	1	0	2	NA	NA	7.14668	1.79527	6.22221	2.54763	NA	NA	NA	NA	8.89006e-13	0.0726101	4.9019e-10	0.0108457	NA	NA	NA	NA	3.6144e-09	0.361494	5.93931e-07	0.122181	NA	NA
ABO	NA	NA	NA	Spleen	1.91749e-09	2.47718e-06	6.00465	smultixcan	1.43602e-09	1.17645e-06	0.785586	NA	NA	NA	0	1	1	0	2	NA	NA	7.14668	1.79527	0.237341	-1.99633	NA	NA	NA	NA	8.89006e-13	0.0726101	9.45126e-13	0.000952204	NA	NA	NA	NA	3.6144e-09	0.361494	3.03677e-09	0.023867	NA	NA
ABO	NA	NA	NA	smultixcan	2.63998e-09	1.18915e-06	2.50663	Esophagus_Mucosa	5.92691e-08	3.06169e-05	5.42099	NA	NA	NA	0	1	1	0	2	NA	NA	2.50226	-0.29441	6.92502	3.73116	NA	NA	NA	NA	2.71553e-13	0.00170741	4.35921e-12	0.000190604	NA	NA	NA	NA	2.69578e-10	0.02269	9.20789e-09	0.00761192	NA	NA
ABO	NA	NA	NA	smultixcan	2.63998e-09	1.18915e-06	2.50663	Ovary	2.01437e-07	0.000110816	5.19801	NA	NA	NA	0	1	1	0	2	NA	NA	2.50226	-0.29441	6.38392	2.72408	NA	NA	NA	NA	2.71553e-13	0.00170741	1.72608e-10	0.00644801	NA	NA	NA	NA	2.69578e-10	0.02269	3.25609e-07	0.0909099	NA	NA
ABO	NA	NA	NA	smultixcan	2.63998e-09	1.18915e-06	2.50663	Thyroid	3.38778e-07	0.000149427	5.10049	NA	NA	NA	0	1	1	0	2	NA	NA	2.50226	-0.29441	6.22221	2.54763	NA	NA	NA	NA	2.71553e-13	0.00170741	4.9019e-10	0.0108457	NA	NA	NA	NA	2.69578e-10	0.02269	5.93931e-07	0.122181	NA	NA
ABO	NA	NA	NA	smultixcan	2.63998e-09	1.18915e-06	2.50663	smultixcan	1.43602e-09	1.17645e-06	0.785586	NA	NA	NA	0	1	1	0	2	NA	NA	2.50226	-0.29441	0.237341	-1.99633	NA	NA	NA	NA	2.71553e-13	0.00170741	9.45126e-13	0.000952204	NA	NA	NA	NA	2.69578e-10	0.02269	3.03677e-09	0.023867	NA	NA
ADAM15	NA	NA	NA	Adipose_Subcutaneous	1.57917e-05	0.00677954	4.31735	Adipose_Subcutaneous	1.24852e-06	0.000453145	4.84778	NA	NA	NA	0	1	1	0	2	NA	NA	3.97572	-1.72217	4.70689	-1.06413	NA	NA	NA	NA	7.01679e-05	0.0850392	2.51518e-06	0.28727	NA	NA	NA	NA	0.0267216	0.39246	0.00134552	0.662654	NA	NA
ADAM15	NA	NA	NA	Adipose_Subcutaneous	1.57917e-05	0.00677954	4.31735	Adipose_Visceral_Omentum	1.25649e-05	0.00359949	4.36755	NA	NA	NA	0	1	1	0	2	NA	NA	3.97572	-1.72217	4.5936	-0.217074	NA	NA	NA	NA	7.01679e-05	0.0850392	4.35674e-06	0.828151	NA	NA	NA	NA	0.0267216	0.39246	0.00213916	0.949706	NA	NA
ADAM15	NA	NA	NA	Adipose_Subcutaneous	1.57917e-05	0.00677954	4.31735	Adrenal_Gland	6.87164e-06	0.00262991	4.49763	NA	NA	NA	0	1	1	0	2	NA	NA	3.97572	-1.72217	4.71235	-0.251985	NA	NA	NA	NA	7.01679e-05	0.0850392	2.44876e-06	0.801053	NA	NA	NA	NA	0.0267216	0.39246	0.00197414	0.937725	NA	NA
ADAM15	NA	NA	NA	Adipose_Subcutaneous	1.57917e-05	0.00677954	4.31735	Brain_Caudate_basal_ganglia	4.28466e-06	0.00182656	4.59707	NA	NA	NA	0	1	1	0	2	NA	NA	3.97572	-1.72217	4.69064	-0.536978	NA	NA	NA	NA	7.01679e-05	0.0850392	2.72352e-06	0.591283	NA	NA	NA	NA	0.0267216	0.39246	0.00209043	0.864569	NA	NA
ADAM15	NA	NA	NA	Adipose_Subcutaneous	1.57917e-05	0.00677954	4.31735	Brain_Cerebellar_Hemisphere	4.5862e-06	0.00165287	4.58288	NA	NA	NA	0	1	1	0	2	NA	NA	3.97572	-1.72217	4.5189	-1.00722	NA	NA	NA	NA	7.01679e-05	0.0850392	6.21619e-06	0.31383	NA	NA	NA	NA	0.0267216	0.39246	0.00312819	0.681102	NA	NA
ADAM15	NA	NA	NA	Adipose_Subcutaneous	1.57917e-05	0.00677954	4.31735	Brain_Frontal_Cortex_BA9	4.98224e-06	0.00193875	4.56553	NA	NA	NA	0	1	1	0	2	NA	NA	3.97572	-1.72217	4.70244	-0.434959	NA	NA	NA	NA	7.01679e-05	0.0850392	2.57073e-06	0.663592	NA	NA	NA	NA	0.0267216	0.39246	0.00196022	0.895059	NA	NA
ADAM15	NA	NA	NA	Adipose_Subcutaneous	1.57917e-05	0.00677954	4.31735	Breast_Mammary_Tissue	5.48601e-06	0.00172097	4.54529	NA	NA	NA	0	1	1	0	2	NA	NA	3.97572	-1.72217	4.52153	-0.681347	NA	NA	NA	NA	7.01679e-05	0.0850392	6.13937e-06	0.495652	NA	NA	NA	NA	0.0267216	0.39246	0.00245057	0.811875	NA	NA
ADAM15	NA	NA	NA	Adipose_Subcutaneous	1.57917e-05	0.00677954	4.31735	Colon_Sigmoid	7.02424e-06	0.00254042	4.49295	NA	NA	NA	0	1	1	0	2	NA	NA	3.97572	-1.72217	4.69271	-0.262612	NA	NA	NA	NA	7.01679e-05	0.0850392	2.69614e-06	0.792849	NA	NA	NA	NA	0.0267216	0.39246	0.00206882	0.936527	NA	NA
ADAM15	NA	NA	NA	Adipose_Subcutaneous	1.57917e-05	0.00677954	4.31735	Esophagus_Mucosa	5.06585e-06	0.00185937	4.56204	NA	NA	NA	0	1	1	0	2	NA	NA	3.97572	-1.72217	4.49945	-0.903662	NA	NA	NA	NA	7.01679e-05	0.0850392	6.81284e-06	0.366174	NA	NA	NA	NA	0.0267216	0.39246	0.00330278	0.722849	NA	NA
ADAM15	NA	NA	NA	Adipose_Subcutaneous	1.57917e-05	0.00677954	4.31735	Esophagus_Muscularis	8.26113e-06	0.00292367	4.4583	NA	NA	NA	0	1	1	0	2	NA	NA	3.97572	-1.72217	4.66328	-0.252017	NA	NA	NA	NA	7.01679e-05	0.0850392	3.11204e-06	0.801028	NA	NA	NA	NA	0.0267216	0.39246	0.00218093	0.939338	NA	NA
ADAM15	NA	NA	NA	Adipose_Subcutaneous	1.57917e-05	0.00677954	4.31735	Heart_Atrial_Appendage	2.62685e-05	0.00768365	4.20362	NA	NA	NA	0	1	1	0	2	NA	NA	3.97572	-1.72217	4.48079	-0.150754	NA	NA	NA	NA	7.01679e-05	0.0850392	7.43671e-06	0.88017	NA	NA	NA	NA	0.0267216	0.39246	0.00388936	0.968037	NA	NA
ADAM15	NA	NA	NA	Adipose_Subcutaneous	1.57917e-05	0.00677954	4.31735	Nerve_Tibial	7.97481e-06	0.00246607	4.46586	NA	NA	NA	0	1	1	0	2	NA	NA	3.97572	-1.72217	4.65116	-0.284251	NA	NA	NA	NA	7.01679e-05	0.0850392	3.30078e-06	0.776218	NA	NA	NA	NA	0.0267216	0.39246	0.00198222	0.930331	NA	NA
ADAM15	NA	NA	NA	Adipose_Subcutaneous	1.57917e-05	0.00677954	4.31735	Prostate	5.14189e-06	0.00197373	4.55891	NA	NA	NA	0	1	1	0	2	NA	NA	3.97572	-1.72217	4.71724	-0.350707	NA	NA	NA	NA	7.01679e-05	0.0850392	2.39061e-06	0.725808	NA	NA	NA	NA	0.0267216	0.39246	0.00168552	0.917153	NA	NA
ADAM15	NA	NA	NA	Adipose_Subcutaneous	1.57917e-05	0.00677954	4.31735	Skin_Not_Sun_Exposed_Suprapubic	5.5219e-06	0.00179501	4.54391	NA	NA	NA	0	1	1	0	2	NA	NA	3.97572	-1.72217	4.4444	-0.578183	NA	NA	NA	NA	7.01679e-05	0.0850392	8.81369e-06	0.563141	NA	NA	NA	NA	0.0267216	0.39246	0.00349945	0.845786	NA	NA
ADAM15	NA	NA	NA	Adipose_Subcutaneous	1.57917e-05	0.00677954	4.31735	Skin_Sun_Exposed_Lower_leg	4.21635e-06	0.00148809	4.60042	NA	NA	NA	0	1	1	0	2	NA	NA	3.97572	-1.72217	4.49098	-1.15921	NA	NA	NA	NA	7.01679e-05	0.0850392	7.08946e-06	0.246369	NA	NA	NA	NA	0.0267216	0.39246	0.00317319	0.621954	NA	NA
ADAM15	NA	NA	NA	Adipose_Subcutaneous	1.57917e-05	0.00677954	4.31735	Testis	2.52595e-06	0.00123915	4.70602	NA	NA	NA	0	1	1	0	2	NA	NA	3.97572	-1.72217	4.78042	-0.567063	NA	NA	NA	NA	7.01679e-05	0.0850392	1.74925e-06	0.570671	NA	NA	NA	NA	0.0267216	0.39246	0.00165696	0.855067	NA	NA
ADAM15	NA	NA	NA	Adipose_Subcutaneous	1.57917e-05	0.00677954	4.31735	Thyroid	5.09185e-06	0.0017695	4.56097	NA	NA	NA	0	1	1	0	2	NA	NA	3.97572	-1.72217	4.68576	-0.396167	NA	NA	NA	NA	7.01679e-05	0.0850392	2.78929e-06	0.691982	NA	NA	NA	NA	0.0267216	0.39246	0.0014484	0.900968	NA	NA
ADAM15	NA	NA	NA	Adipose_Subcutaneous	1.57917e-05	0.00677954	4.31735	Vagina	7.47849e-06	0.00293601	4.47959	NA	NA	NA	0	1	1	0	2	NA	NA	3.97572	-1.72217	4.59944	-0.433333	NA	NA	NA	NA	7.01679e-05	0.0850392	4.23636e-06	0.664773	NA	NA	NA	NA	0.0267216	0.39246	0.00253696	0.893931	NA	NA
ADAM15	NA	NA	NA	Adipose_Subcutaneous	1.57917e-05	0.00677954	4.31735	Whole_Blood	4.75912e-06	0.00184684	4.57514	NA	NA	NA	0	1	1	0	2	NA	NA	3.97572	-1.72217	4.4719	-1.12947	NA	NA	NA	NA	7.01679e-05	0.0850392	7.75293e-06	0.258698	NA	NA	NA	NA	0.0267216	0.39246	0.00418809	0.619157	NA	NA
ADAM15	NA	NA	NA	Adipose_Subcutaneous	1.57917e-05	0.00677954	4.31735	smultixcan	5.79882e-06	0.001903	-0.435442	NA	NA	NA	0	1	1	0	2	NA	NA	3.97572	-1.72217	0.0579118	0.637853	NA	NA	NA	NA	7.01679e-05	0.0850392	4.66622e-06	0.133125	NA	NA	NA	NA	0.0267216	0.39246	0.00214185	0.458828	NA	NA
ADAM15	NA	NA	NA	Adipose_Visceral_Omentum	5.8718e-06	0.00247831	4.53095	Adipose_Subcutaneous	1.24852e-06	0.000453145	4.84778	NA	NA	NA	0	1	1	0	2	NA	NA	4.24108	-1.62614	4.70689	-1.06413	NA	NA	NA	NA	2.22451e-05	0.10392	2.51518e-06	0.28727	NA	NA	NA	NA	0.0113067	0.432188	0.00134552	0.662654	NA	NA
ADAM15	NA	NA	NA	Adipose_Visceral_Omentum	5.8718e-06	0.00247831	4.53095	Adipose_Visceral_Omentum	1.25649e-05	0.00359949	4.36755	NA	NA	NA	0	1	1	0	2	NA	NA	4.24108	-1.62614	4.5936	-0.217074	NA	NA	NA	NA	2.22451e-05	0.10392	4.35674e-06	0.828151	NA	NA	NA	NA	0.0113067	0.432188	0.00213916	0.949706	NA	NA
ADAM15	NA	NA	NA	Adipose_Visceral_Omentum	5.8718e-06	0.00247831	4.53095	Adrenal_Gland	6.87164e-06	0.00262991	4.49763	NA	NA	NA	0	1	1	0	2	NA	NA	4.24108	-1.62614	4.71235	-0.251985	NA	NA	NA	NA	2.22451e-05	0.10392	2.44876e-06	0.801053	NA	NA	NA	NA	0.0113067	0.432188	0.00197414	0.937725	NA	NA
ADAM15	NA	NA	NA	Adipose_Visceral_Omentum	5.8718e-06	0.00247831	4.53095	Brain_Caudate_basal_ganglia	4.28466e-06	0.00182656	4.59707	NA	NA	NA	0	1	1	0	2	NA	NA	4.24108	-1.62614	4.69064	-0.536978	NA	NA	NA	NA	2.22451e-05	0.10392	2.72352e-06	0.591283	NA	NA	NA	NA	0.0113067	0.432188	0.00209043	0.864569	NA	NA
ADAM15	NA	NA	NA	Adipose_Visceral_Omentum	5.8718e-06	0.00247831	4.53095	Brain_Cerebellar_Hemisphere	4.5862e-06	0.00165287	4.58288	NA	NA	NA	0	1	1	0	2	NA	NA	4.24108	-1.62614	4.5189	-1.00722	NA	NA	NA	NA	2.22451e-05	0.10392	6.21619e-06	0.31383	NA	NA	NA	NA	0.0113067	0.432188	0.00312819	0.681102	NA	NA
ADAM15	NA	NA	NA	Adipose_Visceral_Omentum	5.8718e-06	0.00247831	4.53095	Brain_Frontal_Cortex_BA9	4.98224e-06	0.00193875	4.56553	NA	NA	NA	0	1	1	0	2	NA	NA	4.24108	-1.62614	4.70244	-0.434959	NA	NA	NA	NA	2.22451e-05	0.10392	2.57073e-06	0.663592	NA	NA	NA	NA	0.0113067	0.432188	0.00196022	0.895059	NA	NA
ADAM15	NA	NA	NA	Adipose_Visceral_Omentum	5.8718e-06	0.00247831	4.53095	Breast_Mammary_Tissue	5.48601e-06	0.00172097	4.54529	NA	NA	NA	0	1	1	0	2	NA	NA	4.24108	-1.62614	4.52153	-0.681347	NA	NA	NA	NA	2.22451e-05	0.10392	6.13937e-06	0.495652	NA	NA	NA	NA	0.0113067	0.432188	0.00245057	0.811875	NA	NA
ADAM15	NA	NA	NA	Adipose_Visceral_Omentum	5.8718e-06	0.00247831	4.53095	Colon_Sigmoid	7.02424e-06	0.00254042	4.49295	NA	NA	NA	0	1	1	0	2	NA	NA	4.24108	-1.62614	4.69271	-0.262612	NA	NA	NA	NA	2.22451e-05	0.10392	2.69614e-06	0.792849	NA	NA	NA	NA	0.0113067	0.432188	0.00206882	0.936527	NA	NA
ADAM15	NA	NA	NA	Adipose_Visceral_Omentum	5.8718e-06	0.00247831	4.53095	Esophagus_Mucosa	5.06585e-06	0.00185937	4.56204	NA	NA	NA	0	1	1	0	2	NA	NA	4.24108	-1.62614	4.49945	-0.903662	NA	NA	NA	NA	2.22451e-05	0.10392	6.81284e-06	0.366174	NA	NA	NA	NA	0.0113067	0.432188	0.00330278	0.722849	NA	NA
ADAM15	NA	NA	NA	Adipose_Visceral_Omentum	5.8718e-06	0.00247831	4.53095	Esophagus_Muscularis	8.26113e-06	0.00292367	4.4583	NA	NA	NA	0	1	1	0	2	NA	NA	4.24108	-1.62614	4.66328	-0.252017	NA	NA	NA	NA	2.22451e-05	0.10392	3.11204e-06	0.801028	NA	NA	NA	NA	0.0113067	0.432188	0.00218093	0.939338	NA	NA
ADAM15	NA	NA	NA	Adipose_Visceral_Omentum	5.8718e-06	0.00247831	4.53095	Heart_Atrial_Appendage	2.62685e-05	0.00768365	4.20362	NA	NA	NA	0	1	1	0	2	NA	NA	4.24108	-1.62614	4.48079	-0.150754	NA	NA	NA	NA	2.22451e-05	0.10392	7.43671e-06	0.88017	NA	NA	NA	NA	0.0113067	0.432188	0.00388936	0.968037	NA	NA
ADAM15	NA	NA	NA	Adipose_Visceral_Omentum	5.8718e-06	0.00247831	4.53095	Nerve_Tibial	7.97481e-06	0.00246607	4.46586	NA	NA	NA	0	1	1	0	2	NA	NA	4.24108	-1.62614	4.65116	-0.284251	NA	NA	NA	NA	2.22451e-05	0.10392	3.30078e-06	0.776218	NA	NA	NA	NA	0.0113067	0.432188	0.00198222	0.930331	NA	NA
ADAM15	NA	NA	NA	Adipose_Visceral_Omentum	5.8718e-06	0.00247831	4.53095	Prostate	5.14189e-06	0.00197373	4.55891	NA	NA	NA	0	1	1	0	2	NA	NA	4.24108	-1.62614	4.71724	-0.350707	NA	NA	NA	NA	2.22451e-05	0.10392	2.39061e-06	0.725808	NA	NA	NA	NA	0.0113067	0.432188	0.00168552	0.917153	NA	NA
ADAM15	NA	NA	NA	Adipose_Visceral_Omentum	5.8718e-06	0.00247831	4.53095	Skin_Not_Sun_Exposed_Suprapubic	5.5219e-06	0.00179501	4.54391	NA	NA	NA	0	1	1	0	2	NA	NA	4.24108	-1.62614	4.4444	-0.578183	NA	NA	NA	NA	2.22451e-05	0.10392	8.81369e-06	0.563141	NA	NA	NA	NA	0.0113067	0.432188	0.00349945	0.845786	NA	NA
ADAM15	NA	NA	NA	Adipose_Visceral_Omentum	5.8718e-06	0.00247831	4.53095	Skin_Sun_Exposed_Lower_leg	4.21635e-06	0.00148809	4.60042	NA	NA	NA	0	1	1	0	2	NA	NA	4.24108	-1.62614	4.49098	-1.15921	NA	NA	NA	NA	2.22451e-05	0.10392	7.08946e-06	0.246369	NA	NA	NA	NA	0.0113067	0.432188	0.00317319	0.621954	NA	NA
ADAM15	NA	NA	NA	Adipose_Visceral_Omentum	5.8718e-06	0.00247831	4.53095	Testis	2.52595e-06	0.00123915	4.70602	NA	NA	NA	0	1	1	0	2	NA	NA	4.24108	-1.62614	4.78042	-0.567063	NA	NA	NA	NA	2.22451e-05	0.10392	1.74925e-06	0.570671	NA	NA	NA	NA	0.0113067	0.432188	0.00165696	0.855067	NA	NA
ADAM15	NA	NA	NA	Adipose_Visceral_Omentum	5.8718e-06	0.00247831	4.53095	Thyroid	5.09185e-06	0.0017695	4.56097	NA	NA	NA	0	1	1	0	2	NA	NA	4.24108	-1.62614	4.68576	-0.396167	NA	NA	NA	NA	2.22451e-05	0.10392	2.78929e-06	0.691982	NA	NA	NA	NA	0.0113067	0.432188	0.0014484	0.900968	NA	NA
ADAM15	NA	NA	NA	Adipose_Visceral_Omentum	5.8718e-06	0.00247831	4.53095	Vagina	7.47849e-06	0.00293601	4.47959	NA	NA	NA	0	1	1	0	2	NA	NA	4.24108	-1.62614	4.59944	-0.433333	NA	NA	NA	NA	2.22451e-05	0.10392	4.23636e-06	0.664773	NA	NA	NA	NA	0.0113067	0.432188	0.00253696	0.893931	NA	NA
ADAM15	NA	NA	NA	Adipose_Visceral_Omentum	5.8718e-06	0.00247831	4.53095	Whole_Blood	4.75912e-06	0.00184684	4.57514	NA	NA	NA	0	1	1	0	2	NA	NA	4.24108	-1.62614	4.4719	-1.12947	NA	NA	NA	NA	2.22451e-05	0.10392	7.75293e-06	0.258698	NA	NA	NA	NA	0.0113067	0.432188	0.00418809	0.619157	NA	NA
ADAM15	NA	NA	NA	Adipose_Visceral_Omentum	5.8718e-06	0.00247831	4.53095	smultixcan	5.79882e-06	0.001903	-0.435442	NA	NA	NA	0	1	1	0	2	NA	NA	4.24108	-1.62614	0.0579118	0.637853	NA	NA	NA	NA	2.22451e-05	0.10392	4.66622e-06	0.133125	NA	NA	NA	NA	0.0113067	0.432188	0.00214185	0.458828	NA	NA
ADAM15	NA	NA	NA	Lung	1.99603e-06	0.00105083	-4.75383	Adipose_Subcutaneous	1.24852e-06	0.000453145	4.84778	NA	NA	NA	0	1	1	0	2	NA	NA	-5.36395	-1.14069	4.70689	-1.06413	NA	NA	NA	NA	8.14196e-08	0.253998	2.51518e-06	0.28727	NA	NA	NA	NA	0.000105477	0.638061	0.00134552	0.662654	NA	NA
ADAM15	NA	NA	NA	Lung	1.99603e-06	0.00105083	-4.75383	Adipose_Visceral_Omentum	1.25649e-05	0.00359949	4.36755	NA	NA	NA	0	1	1	0	2	NA	NA	-5.36395	-1.14069	4.5936	-0.217074	NA	NA	NA	NA	8.14196e-08	0.253998	4.35674e-06	0.828151	NA	NA	NA	NA	0.000105477	0.638061	0.00213916	0.949706	NA	NA
ADAM15	NA	NA	NA	Lung	1.99603e-06	0.00105083	-4.75383	Adrenal_Gland	6.87164e-06	0.00262991	4.49763	NA	NA	NA	0	1	1	0	2	NA	NA	-5.36395	-1.14069	4.71235	-0.251985	NA	NA	NA	NA	8.14196e-08	0.253998	2.44876e-06	0.801053	NA	NA	NA	NA	0.000105477	0.638061	0.00197414	0.937725	NA	NA
ADAM15	NA	NA	NA	Lung	1.99603e-06	0.00105083	-4.75383	Brain_Caudate_basal_ganglia	4.28466e-06	0.00182656	4.59707	NA	NA	NA	0	1	1	0	2	NA	NA	-5.36395	-1.14069	4.69064	-0.536978	NA	NA	NA	NA	8.14196e-08	0.253998	2.72352e-06	0.591283	NA	NA	NA	NA	0.000105477	0.638061	0.00209043	0.864569	NA	NA
ADAM15	NA	NA	NA	Lung	1.99603e-06	0.00105083	-4.75383	Brain_Cerebellar_Hemisphere	4.5862e-06	0.00165287	4.58288	NA	NA	NA	0	1	1	0	2	NA	NA	-5.36395	-1.14069	4.5189	-1.00722	NA	NA	NA	NA	8.14196e-08	0.253998	6.21619e-06	0.31383	NA	NA	NA	NA	0.000105477	0.638061	0.00312819	0.681102	NA	NA
ADAM15	NA	NA	NA	Lung	1.99603e-06	0.00105083	-4.75383	Brain_Frontal_Cortex_BA9	4.98224e-06	0.00193875	4.56553	NA	NA	NA	0	1	1	0	2	NA	NA	-5.36395	-1.14069	4.70244	-0.434959	NA	NA	NA	NA	8.14196e-08	0.253998	2.57073e-06	0.663592	NA	NA	NA	NA	0.000105477	0.638061	0.00196022	0.895059	NA	NA
ADAM15	NA	NA	NA	Lung	1.99603e-06	0.00105083	-4.75383	Breast_Mammary_Tissue	5.48601e-06	0.00172097	4.54529	NA	NA	NA	0	1	1	0	2	NA	NA	-5.36395	-1.14069	4.52153	-0.681347	NA	NA	NA	NA	8.14196e-08	0.253998	6.13937e-06	0.495652	NA	NA	NA	NA	0.000105477	0.638061	0.00245057	0.811875	NA	NA
ADAM15	NA	NA	NA	Lung	1.99603e-06	0.00105083	-4.75383	Colon_Sigmoid	7.02424e-06	0.00254042	4.49295	NA	NA	NA	0	1	1	0	2	NA	NA	-5.36395	-1.14069	4.69271	-0.262612	NA	NA	NA	NA	8.14196e-08	0.253998	2.69614e-06	0.792849	NA	NA	NA	NA	0.000105477	0.638061	0.00206882	0.936527	NA	NA
ADAM15	NA	NA	NA	Lung	1.99603e-06	0.00105083	-4.75383	Esophagus_Mucosa	5.06585e-06	0.00185937	4.56204	NA	NA	NA	0	1	1	0	2	NA	NA	-5.36395	-1.14069	4.49945	-0.903662	NA	NA	NA	NA	8.14196e-08	0.253998	6.81284e-06	0.366174	NA	NA	NA	NA	0.000105477	0.638061	0.00330278	0.722849	NA	NA
ADAM15	NA	NA	NA	Lung	1.99603e-06	0.00105083	-4.75383	Esophagus_Muscularis	8.26113e-06	0.00292367	4.4583	NA	NA	NA	0	1	1	0	2	NA	NA	-5.36395	-1.14069	4.66328	-0.252017	NA	NA	NA	NA	8.14196e-08	0.253998	3.11204e-06	0.801028	NA	NA	NA	NA	0.000105477	0.638061	0.00218093	0.939338	NA	NA
ADAM15	NA	NA	NA	Lung	1.99603e-06	0.00105083	-4.75383	Heart_Atrial_Appendage	2.62685e-05	0.00768365	4.20362	NA	NA	NA	0	1	1	0	2	NA	NA	-5.36395	-1.14069	4.48079	-0.150754	NA	NA	NA	NA	8.14196e-08	0.253998	7.43671e-06	0.88017	NA	NA	NA	NA	0.000105477	0.638061	0.00388936	0.968037	NA	NA
ADAM15	NA	NA	NA	Lung	1.99603e-06	0.00105083	-4.75383	Nerve_Tibial	7.97481e-06	0.00246607	4.46586	NA	NA	NA	0	1	1	0	2	NA	NA	-5.36395	-1.14069	4.65116	-0.284251	NA	NA	NA	NA	8.14196e-08	0.253998	3.30078e-06	0.776218	NA	NA	NA	NA	0.000105477	0.638061	0.00198222	0.930331	NA	NA
ADAM15	NA	NA	NA	Lung	1.99603e-06	0.00105083	-4.75383	Prostate	5.14189e-06	0.00197373	4.55891	NA	NA	NA	0	1	1	0	2	NA	NA	-5.36395	-1.14069	4.71724	-0.350707	NA	NA	NA	NA	8.14196e-08	0.253998	2.39061e-06	0.725808	NA	NA	NA	NA	0.000105477	0.638061	0.00168552	0.917153	NA	NA
ADAM15	NA	NA	NA	Lung	1.99603e-06	0.00105083	-4.75383	Skin_Not_Sun_Exposed_Suprapubic	5.5219e-06	0.00179501	4.54391	NA	NA	NA	0	1	1	0	2	NA	NA	-5.36395	-1.14069	4.4444	-0.578183	NA	NA	NA	NA	8.14196e-08	0.253998	8.81369e-06	0.563141	NA	NA	NA	NA	0.000105477	0.638061	0.00349945	0.845786	NA	NA
ADAM15	NA	NA	NA	Lung	1.99603e-06	0.00105083	-4.75383	Skin_Sun_Exposed_Lower_leg	4.21635e-06	0.00148809	4.60042	NA	NA	NA	0	1	1	0	2	NA	NA	-5.36395	-1.14069	4.49098	-1.15921	NA	NA	NA	NA	8.14196e-08	0.253998	7.08946e-06	0.246369	NA	NA	NA	NA	0.000105477	0.638061	0.00317319	0.621954	NA	NA
ADAM15	NA	NA	NA	Lung	1.99603e-06	0.00105083	-4.75383	Testis	2.52595e-06	0.00123915	4.70602	NA	NA	NA	0	1	1	0	2	NA	NA	-5.36395	-1.14069	4.78042	-0.567063	NA	NA	NA	NA	8.14196e-08	0.253998	1.74925e-06	0.570671	NA	NA	NA	NA	0.000105477	0.638061	0.00165696	0.855067	NA	NA
ADAM15	NA	NA	NA	Lung	1.99603e-06	0.00105083	-4.75383	Thyroid	5.09185e-06	0.0017695	4.56097	NA	NA	NA	0	1	1	0	2	NA	NA	-5.36395	-1.14069	4.68576	-0.396167	NA	NA	NA	NA	8.14196e-08	0.253998	2.78929e-06	0.691982	NA	NA	NA	NA	0.000105477	0.638061	0.0014484	0.900968	NA	NA
ADAM15	NA	NA	NA	Lung	1.99603e-06	0.00105083	-4.75383	Vagina	7.47849e-06	0.00293601	4.47959	NA	NA	NA	0	1	1	0	2	NA	NA	-5.36395	-1.14069	4.59944	-0.433333	NA	NA	NA	NA	8.14196e-08	0.253998	4.23636e-06	0.664773	NA	NA	NA	NA	0.000105477	0.638061	0.00253696	0.893931	NA	NA
ADAM15	NA	NA	NA	Lung	1.99603e-06	0.00105083	-4.75383	Whole_Blood	4.75912e-06	0.00184684	4.57514	NA	NA	NA	0	1	1	0	2	NA	NA	-5.36395	-1.14069	4.4719	-1.12947	NA	NA	NA	NA	8.14196e-08	0.253998	7.75293e-06	0.258698	NA	NA	NA	NA	0.000105477	0.638061	0.00418809	0.619157	NA	NA
ADAM15	NA	NA	NA	Lung	1.99603e-06	0.00105083	-4.75383	smultixcan	5.79882e-06	0.001903	-0.435442	NA	NA	NA	0	1	1	0	2	NA	NA	-5.36395	-1.14069	0.0579118	0.637853	NA	NA	NA	NA	8.14196e-08	0.253998	4.66622e-06	0.133125	NA	NA	NA	NA	0.000105477	0.638061	0.00214185	0.458828	NA	NA
ADAM15	NA	NA	NA	Muscle_Skeletal	7.29583e-08	5.53073e-05	5.38373	Adipose_Subcutaneous	1.24852e-06	0.000453145	4.84778	NA	NA	NA	0	1	1	0	2	NA	NA	5.53903	-0.170598	4.70689	-1.06413	NA	NA	NA	NA	3.0415e-08	0.86454	2.51518e-06	0.28727	NA	NA	NA	NA	4.49647e-05	0.962461	0.00134552	0.662654	NA	NA
ADAM15	NA	NA	NA	Muscle_Skeletal	7.29583e-08	5.53073e-05	5.38373	Adipose_Visceral_Omentum	1.25649e-05	0.00359949	4.36755	NA	NA	NA	0	1	1	0	2	NA	NA	5.53903	-0.170598	4.5936	-0.217074	NA	NA	NA	NA	3.0415e-08	0.86454	4.35674e-06	0.828151	NA	NA	NA	NA	4.49647e-05	0.962461	0.00213916	0.949706	NA	NA
ADAM15	NA	NA	NA	Muscle_Skeletal	7.29583e-08	5.53073e-05	5.38373	Adrenal_Gland	6.87164e-06	0.00262991	4.49763	NA	NA	NA	0	1	1	0	2	NA	NA	5.53903	-0.170598	4.71235	-0.251985	NA	NA	NA	NA	3.0415e-08	0.86454	2.44876e-06	0.801053	NA	NA	NA	NA	4.49647e-05	0.962461	0.00197414	0.937725	NA	NA
ADAM15	NA	NA	NA	Muscle_Skeletal	7.29583e-08	5.53073e-05	5.38373	Brain_Caudate_basal_ganglia	4.28466e-06	0.00182656	4.59707	NA	NA	NA	0	1	1	0	2	NA	NA	5.53903	-0.170598	4.69064	-0.536978	NA	NA	NA	NA	3.0415e-08	0.86454	2.72352e-06	0.591283	NA	NA	NA	NA	4.49647e-05	0.962461	0.00209043	0.864569	NA	NA
ADAM15	NA	NA	NA	Muscle_Skeletal	7.29583e-08	5.53073e-05	5.38373	Brain_Cerebellar_Hemisphere	4.5862e-06	0.00165287	4.58288	NA	NA	NA	0	1	1	0	2	NA	NA	5.53903	-0.170598	4.5189	-1.00722	NA	NA	NA	NA	3.0415e-08	0.86454	6.21619e-06	0.31383	NA	NA	NA	NA	4.49647e-05	0.962461	0.00312819	0.681102	NA	NA
ADAM15	NA	NA	NA	Muscle_Skeletal	7.29583e-08	5.53073e-05	5.38373	Brain_Frontal_Cortex_BA9	4.98224e-06	0.00193875	4.56553	NA	NA	NA	0	1	1	0	2	NA	NA	5.53903	-0.170598	4.70244	-0.434959	NA	NA	NA	NA	3.0415e-08	0.86454	2.57073e-06	0.663592	NA	NA	NA	NA	4.49647e-05	0.962461	0.00196022	0.895059	NA	NA
ADAM15	NA	NA	NA	Muscle_Skeletal	7.29583e-08	5.53073e-05	5.38373	Breast_Mammary_Tissue	5.48601e-06	0.00172097	4.54529	NA	NA	NA	0	1	1	0	2	NA	NA	5.53903	-0.170598	4.52153	-0.681347	NA	NA	NA	NA	3.0415e-08	0.86454	6.13937e-06	0.495652	NA	NA	NA	NA	4.49647e-05	0.962461	0.00245057	0.811875	NA	NA
ADAM15	NA	NA	NA	Muscle_Skeletal	7.29583e-08	5.53073e-05	5.38373	Colon_Sigmoid	7.02424e-06	0.00254042	4.49295	NA	NA	NA	0	1	1	0	2	NA	NA	5.53903	-0.170598	4.69271	-0.262612	NA	NA	NA	NA	3.0415e-08	0.86454	2.69614e-06	0.792849	NA	NA	NA	NA	4.49647e-05	0.962461	0.00206882	0.936527	NA	NA
ADAM15	NA	NA	NA	Muscle_Skeletal	7.29583e-08	5.53073e-05	5.38373	Esophagus_Mucosa	5.06585e-06	0.00185937	4.56204	NA	NA	NA	0	1	1	0	2	NA	NA	5.53903	-0.170598	4.49945	-0.903662	NA	NA	NA	NA	3.0415e-08	0.86454	6.81284e-06	0.366174	NA	NA	NA	NA	4.49647e-05	0.962461	0.00330278	0.722849	NA	NA
ADAM15	NA	NA	NA	Muscle_Skeletal	7.29583e-08	5.53073e-05	5.38373	Esophagus_Muscularis	8.26113e-06	0.00292367	4.4583	NA	NA	NA	0	1	1	0	2	NA	NA	5.53903	-0.170598	4.66328	-0.252017	NA	NA	NA	NA	3.0415e-08	0.86454	3.11204e-06	0.801028	NA	NA	NA	NA	4.49647e-05	0.962461	0.00218093	0.939338	NA	NA
ADAM15	NA	NA	NA	Muscle_Skeletal	7.29583e-08	5.53073e-05	5.38373	Heart_Atrial_Appendage	2.62685e-05	0.00768365	4.20362	NA	NA	NA	0	1	1	0	2	NA	NA	5.53903	-0.170598	4.48079	-0.150754	NA	NA	NA	NA	3.0415e-08	0.86454	7.43671e-06	0.88017	NA	NA	NA	NA	4.49647e-05	0.962461	0.00388936	0.968037	NA	NA
ADAM15	NA	NA	NA	Muscle_Skeletal	7.29583e-08	5.53073e-05	5.38373	Nerve_Tibial	7.97481e-06	0.00246607	4.46586	NA	NA	NA	0	1	1	0	2	NA	NA	5.53903	-0.170598	4.65116	-0.284251	NA	NA	NA	NA	3.0415e-08	0.86454	3.30078e-06	0.776218	NA	NA	NA	NA	4.49647e-05	0.962461	0.00198222	0.930331	NA	NA
ADAM15	NA	NA	NA	Muscle_Skeletal	7.29583e-08	5.53073e-05	5.38373	Prostate	5.14189e-06	0.00197373	4.55891	NA	NA	NA	0	1	1	0	2	NA	NA	5.53903	-0.170598	4.71724	-0.350707	NA	NA	NA	NA	3.0415e-08	0.86454	2.39061e-06	0.725808	NA	NA	NA	NA	4.49647e-05	0.962461	0.00168552	0.917153	NA	NA
ADAM15	NA	NA	NA	Muscle_Skeletal	7.29583e-08	5.53073e-05	5.38373	Skin_Not_Sun_Exposed_Suprapubic	5.5219e-06	0.00179501	4.54391	NA	NA	NA	0	1	1	0	2	NA	NA	5.53903	-0.170598	4.4444	-0.578183	NA	NA	NA	NA	3.0415e-08	0.86454	8.81369e-06	0.563141	NA	NA	NA	NA	4.49647e-05	0.962461	0.00349945	0.845786	NA	NA
ADAM15	NA	NA	NA	Muscle_Skeletal	7.29583e-08	5.53073e-05	5.38373	Skin_Sun_Exposed_Lower_leg	4.21635e-06	0.00148809	4.60042	NA	NA	NA	0	1	1	0	2	NA	NA	5.53903	-0.170598	4.49098	-1.15921	NA	NA	NA	NA	3.0415e-08	0.86454	7.08946e-06	0.246369	NA	NA	NA	NA	4.49647e-05	0.962461	0.00317319	0.621954	NA	NA
ADAM15	NA	NA	NA	Muscle_Skeletal	7.29583e-08	5.53073e-05	5.38373	Testis	2.52595e-06	0.00123915	4.70602	NA	NA	NA	0	1	1	0	2	NA	NA	5.53903	-0.170598	4.78042	-0.567063	NA	NA	NA	NA	3.0415e-08	0.86454	1.74925e-06	0.570671	NA	NA	NA	NA	4.49647e-05	0.962461	0.00165696	0.855067	NA	NA
ADAM15	NA	NA	NA	Muscle_Skeletal	7.29583e-08	5.53073e-05	5.38373	Thyroid	5.09185e-06	0.0017695	4.56097	NA	NA	NA	0	1	1	0	2	NA	NA	5.53903	-0.170598	4.68576	-0.396167	NA	NA	NA	NA	3.0415e-08	0.86454	2.78929e-06	0.691982	NA	NA	NA	NA	4.49647e-05	0.962461	0.0014484	0.900968	NA	NA
ADAM15	NA	NA	NA	Muscle_Skeletal	7.29583e-08	5.53073e-05	5.38373	Vagina	7.47849e-06	0.00293601	4.47959	NA	NA	NA	0	1	1	0	2	NA	NA	5.53903	-0.170598	4.59944	-0.433333	NA	NA	NA	NA	3.0415e-08	0.86454	4.23636e-06	0.664773	NA	NA	NA	NA	4.49647e-05	0.962461	0.00253696	0.893931	NA	NA
ADAM15	NA	NA	NA	Muscle_Skeletal	7.29583e-08	5.53073e-05	5.38373	Whole_Blood	4.75912e-06	0.00184684	4.57514	NA	NA	NA	0	1	1	0	2	NA	NA	5.53903	-0.170598	4.4719	-1.12947	NA	NA	NA	NA	3.0415e-08	0.86454	7.75293e-06	0.258698	NA	NA	NA	NA	4.49647e-05	0.962461	0.00418809	0.619157	NA	NA
ADAM15	NA	NA	NA	Muscle_Skeletal	7.29583e-08	5.53073e-05	5.38373	smultixcan	5.79882e-06	0.001903	-0.435442	NA	NA	NA	0	1	1	0	2	NA	NA	5.53903	-0.170598	0.0579118	0.637853	NA	NA	NA	NA	3.0415e-08	0.86454	4.66622e-06	0.133125	NA	NA	NA	NA	4.49647e-05	0.962461	0.00214185	0.458828	NA	NA
ADAM15	NA	NA	NA	smultixcan	2.38636e-11	1.47415e-08	2.76117	Adipose_Subcutaneous	1.24852e-06	0.000453145	4.84778	NA	NA	NA	0	1	1	0	2	NA	NA	2.10875	-1.57664	4.70689	-1.06413	NA	NA	NA	NA	2.80524e-11	0.119191	2.51518e-06	0.28727	NA	NA	NA	NA	2.18809e-08	0.34212	0.00134552	0.662654	NA	NA
ADAM15	NA	NA	NA	smultixcan	2.38636e-11	1.47415e-08	2.76117	Adipose_Visceral_Omentum	1.25649e-05	0.00359949	4.36755	NA	NA	NA	0	1	1	0	2	NA	NA	2.10875	-1.57664	4.5936	-0.217074	NA	NA	NA	NA	2.80524e-11	0.119191	4.35674e-06	0.828151	NA	NA	NA	NA	2.18809e-08	0.34212	0.00213916	0.949706	NA	NA
ADAM15	NA	NA	NA	smultixcan	2.38636e-11	1.47415e-08	2.76117	Adrenal_Gland	6.87164e-06	0.00262991	4.49763	NA	NA	NA	0	1	1	0	2	NA	NA	2.10875	-1.57664	4.71235	-0.251985	NA	NA	NA	NA	2.80524e-11	0.119191	2.44876e-06	0.801053	NA	NA	NA	NA	2.18809e-08	0.34212	0.00197414	0.937725	NA	NA
ADAM15	NA	NA	NA	smultixcan	2.38636e-11	1.47415e-08	2.76117	Brain_Caudate_basal_ganglia	4.28466e-06	0.00182656	4.59707	NA	NA	NA	0	1	1	0	2	NA	NA	2.10875	-1.57664	4.69064	-0.536978	NA	NA	NA	NA	2.80524e-11	0.119191	2.72352e-06	0.591283	NA	NA	NA	NA	2.18809e-08	0.34212	0.00209043	0.864569	NA	NA
ADAM15	NA	NA	NA	smultixcan	2.38636e-11	1.47415e-08	2.76117	Brain_Cerebellar_Hemisphere	4.5862e-06	0.00165287	4.58288	NA	NA	NA	0	1	1	0	2	NA	NA	2.10875	-1.57664	4.5189	-1.00722	NA	NA	NA	NA	2.80524e-11	0.119191	6.21619e-06	0.31383	NA	NA	NA	NA	2.18809e-08	0.34212	0.00312819	0.681102	NA	NA
ADAM15	NA	NA	NA	smultixcan	2.38636e-11	1.47415e-08	2.76117	Brain_Frontal_Cortex_BA9	4.98224e-06	0.00193875	4.56553	NA	NA	NA	0	1	1	0	2	NA	NA	2.10875	-1.57664	4.70244	-0.434959	NA	NA	NA	NA	2.80524e-11	0.119191	2.57073e-06	0.663592	NA	NA	NA	NA	2.18809e-08	0.34212	0.00196022	0.895059	NA	NA
ADAM15	NA	NA	NA	smultixcan	2.38636e-11	1.47415e-08	2.76117	Breast_Mammary_Tissue	5.48601e-06	0.00172097	4.54529	NA	NA	NA	0	1	1	0	2	NA	NA	2.10875	-1.57664	4.52153	-0.681347	NA	NA	NA	NA	2.80524e-11	0.119191	6.13937e-06	0.495652	NA	NA	NA	NA	2.18809e-08	0.34212	0.00245057	0.811875	NA	NA
ADAM15	NA	NA	NA	smultixcan	2.38636e-11	1.47415e-08	2.76117	Colon_Sigmoid	7.02424e-06	0.00254042	4.49295	NA	NA	NA	0	1	1	0	2	NA	NA	2.10875	-1.57664	4.69271	-0.262612	NA	NA	NA	NA	2.80524e-11	0.119191	2.69614e-06	0.792849	NA	NA	NA	NA	2.18809e-08	0.34212	0.00206882	0.936527	NA	NA
ADAM15	NA	NA	NA	smultixcan	2.38636e-11	1.47415e-08	2.76117	Esophagus_Mucosa	5.06585e-06	0.00185937	4.56204	NA	NA	NA	0	1	1	0	2	NA	NA	2.10875	-1.57664	4.49945	-0.903662	NA	NA	NA	NA	2.80524e-11	0.119191	6.81284e-06	0.366174	NA	NA	NA	NA	2.18809e-08	0.34212	0.00330278	0.722849	NA	NA
ADAM15	NA	NA	NA	smultixcan	2.38636e-11	1.47415e-08	2.76117	Esophagus_Muscularis	8.26113e-06	0.00292367	4.4583	NA	NA	NA	0	1	1	0	2	NA	NA	2.10875	-1.57664	4.66328	-0.252017	NA	NA	NA	NA	2.80524e-11	0.119191	3.11204e-06	0.801028	NA	NA	NA	NA	2.18809e-08	0.34212	0.00218093	0.939338	NA	NA
ADAM15	NA	NA	NA	smultixcan	2.38636e-11	1.47415e-08	2.76117	Heart_Atrial_Appendage	2.62685e-05	0.00768365	4.20362	NA	NA	NA	0	1	1	0	2	NA	NA	2.10875	-1.57664	4.48079	-0.150754	NA	NA	NA	NA	2.80524e-11	0.119191	7.43671e-06	0.88017	NA	NA	NA	NA	2.18809e-08	0.34212	0.00388936	0.968037	NA	NA
ADAM15	NA	NA	NA	smultixcan	2.38636e-11	1.47415e-08	2.76117	Nerve_Tibial	7.97481e-06	0.00246607	4.46586	NA	NA	NA	0	1	1	0	2	NA	NA	2.10875	-1.57664	4.65116	-0.284251	NA	NA	NA	NA	2.80524e-11	0.119191	3.30078e-06	0.776218	NA	NA	NA	NA	2.18809e-08	0.34212	0.00198222	0.930331	NA	NA
ADAM15	NA	NA	NA	smultixcan	2.38636e-11	1.47415e-08	2.76117	Prostate	5.14189e-06	0.00197373	4.55891	NA	NA	NA	0	1	1	0	2	NA	NA	2.10875	-1.57664	4.71724	-0.350707	NA	NA	NA	NA	2.80524e-11	0.119191	2.39061e-06	0.725808	NA	NA	NA	NA	2.18809e-08	0.34212	0.00168552	0.917153	NA	NA
ADAM15	NA	NA	NA	smultixcan	2.38636e-11	1.47415e-08	2.76117	Skin_Not_Sun_Exposed_Suprapubic	5.5219e-06	0.00179501	4.54391	NA	NA	NA	0	1	1	0	2	NA	NA	2.10875	-1.57664	4.4444	-0.578183	NA	NA	NA	NA	2.80524e-11	0.119191	8.81369e-06	0.563141	NA	NA	NA	NA	2.18809e-08	0.34212	0.00349945	0.845786	NA	NA
ADAM15	NA	NA	NA	smultixcan	2.38636e-11	1.47415e-08	2.76117	Skin_Sun_Exposed_Lower_leg	4.21635e-06	0.00148809	4.60042	NA	NA	NA	0	1	1	0	2	NA	NA	2.10875	-1.57664	4.49098	-1.15921	NA	NA	NA	NA	2.80524e-11	0.119191	7.08946e-06	0.246369	NA	NA	NA	NA	2.18809e-08	0.34212	0.00317319	0.621954	NA	NA
ADAM15	NA	NA	NA	smultixcan	2.38636e-11	1.47415e-08	2.76117	Testis	2.52595e-06	0.00123915	4.70602	NA	NA	NA	0	1	1	0	2	NA	NA	2.10875	-1.57664	4.78042	-0.567063	NA	NA	NA	NA	2.80524e-11	0.119191	1.74925e-06	0.570671	NA	NA	NA	NA	2.18809e-08	0.34212	0.00165696	0.855067	NA	NA
ADAM15	NA	NA	NA	smultixcan	2.38636e-11	1.47415e-08	2.76117	Thyroid	5.09185e-06	0.0017695	4.56097	NA	NA	NA	0	1	1	0	2	NA	NA	2.10875	-1.57664	4.68576	-0.396167	NA	NA	NA	NA	2.80524e-11	0.119191	2.78929e-06	0.691982	NA	NA	NA	NA	2.18809e-08	0.34212	0.0014484	0.900968	NA	NA
ADAM15	NA	NA	NA	smultixcan	2.38636e-11	1.47415e-08	2.76117	Vagina	7.47849e-06	0.00293601	4.47959	NA	NA	NA	0	1	1	0	2	NA	NA	2.10875	-1.57664	4.59944	-0.433333	NA	NA	NA	NA	2.80524e-11	0.119191	4.23636e-06	0.664773	NA	NA	NA	NA	2.18809e-08	0.34212	0.00253696	0.893931	NA	NA
ADAM15	NA	NA	NA	smultixcan	2.38636e-11	1.47415e-08	2.76117	Whole_Blood	4.75912e-06	0.00184684	4.57514	NA	NA	NA	0	1	1	0	2	NA	NA	2.10875	-1.57664	4.4719	-1.12947	NA	NA	NA	NA	2.80524e-11	0.119191	7.75293e-06	0.258698	NA	NA	NA	NA	2.18809e-08	0.34212	0.00418809	0.619157	NA	NA
ADAM15	NA	NA	NA	smultixcan	2.38636e-11	1.47415e-08	2.76117	smultixcan	5.79882e-06	0.001903	-0.435442	NA	NA	NA	0	1	1	0	2	NA	NA	2.10875	-1.57664	0.0579118	0.637853	NA	NA	NA	NA	2.80524e-11	0.119191	4.66622e-06	0.133125	NA	NA	NA	NA	2.18809e-08	0.34212	0.00214185	0.458828	NA	NA
AP1M2	NA	NA	NA	Artery_Aorta	2.51348e-07	0.000189972	-5.15669	Adipose_Visceral_Omentum	1.6573e-07	7.15409e-05	5.23417	NA	NA	NA	0	1	1	0	2	NA	NA	-4.83932	1.77218	4.90823	-1.8102	NA	NA	NA	NA	1.30283e-06	0.0763649	9.19017e-07	0.070265	NA	NA	NA	NA	0.00126304	0.373568	0.000590079	0.356554	NA	NA
AP1M2	NA	NA	NA	Artery_Aorta	2.51348e-07	0.000189972	-5.15669	Breast_Mammary_Tissue	1.38422e-07	5.88136e-05	5.26733	NA	NA	NA	0	1	1	0	2	NA	NA	-4.83932	1.77218	4.92888	-1.85144	NA	NA	NA	NA	1.30283e-06	0.0763649	8.27017e-07	0.0641058	NA	NA	NA	NA	0.00126304	0.373568	0.000534177	0.337607	NA	NA
AP1M2	NA	NA	NA	Artery_Aorta	2.51348e-07	0.000189972	-5.15669	Colon_Transverse	1.38422e-07	7.7763e-05	5.26733	NA	NA	NA	0	1	1	0	2	NA	NA	-4.83932	1.77218	4.92888	-1.85144	NA	NA	NA	NA	1.30283e-06	0.0763649	8.27017e-07	0.0641058	NA	NA	NA	NA	0.00126304	0.373568	0.000773686	0.340715	NA	NA
AP1M2	NA	NA	NA	Artery_Aorta	2.51348e-07	0.000189972	-5.15669	Esophagus_Mucosa	1.38422e-07	6.54455e-05	5.26733	NA	NA	NA	0	1	1	0	2	NA	NA	-4.83932	1.77218	4.92888	-1.85144	NA	NA	NA	NA	1.30283e-06	0.0763649	8.27017e-07	0.0641058	NA	NA	NA	NA	0.00126304	0.373568	0.000643593	0.328704	NA	NA
AP1M2	NA	NA	NA	Artery_Aorta	2.51348e-07	0.000189972	-5.15669	Kidney_Cortex	1.38422e-07	6.24568e-05	5.26733	NA	NA	NA	0	1	1	0	2	NA	NA	-4.83932	1.77218	4.92888	-1.85144	NA	NA	NA	NA	1.30283e-06	0.0763649	8.27017e-07	0.0641058	NA	NA	NA	NA	0.00126304	0.373568	0.000561388	0.359384	NA	NA
AP1M2	NA	NA	NA	Artery_Aorta	2.51348e-07	0.000189972	-5.15669	Lung	1.38422e-07	5.28741e-05	5.26733	NA	NA	NA	0	1	1	0	2	NA	NA	-4.83932	1.77218	4.92888	-1.85144	NA	NA	NA	NA	1.30283e-06	0.0763649	8.27017e-07	0.0641058	NA	NA	NA	NA	0.00126304	0.373568	0.000414533	0.339124	NA	NA
AP1M2	NA	NA	NA	Artery_Aorta	2.51348e-07	0.000189972	-5.15669	Minor_Salivary_Gland	1.38422e-07	6.76714e-05	5.26733	NA	NA	NA	0	1	1	0	2	NA	NA	-4.83932	1.77218	4.92888	-1.85144	NA	NA	NA	NA	1.30283e-06	0.0763649	8.27017e-07	0.0641058	NA	NA	NA	NA	0.00126304	0.373568	0.000660496	0.339994	NA	NA
AP1M2	NA	NA	NA	Artery_Aorta	2.51348e-07	0.000189972	-5.15669	Pancreas	1.38422e-07	7.90103e-05	5.26733	NA	NA	NA	0	1	1	0	2	NA	NA	-4.83932	1.77218	4.92888	-1.85144	NA	NA	NA	NA	1.30283e-06	0.0763649	8.27017e-07	0.0641058	NA	NA	NA	NA	0.00126304	0.373568	0.00091062	0.343036	NA	NA
AP1M2	NA	NA	NA	Artery_Aorta	2.51348e-07	0.000189972	-5.15669	Pituitary	1.38422e-07	7.10016e-05	5.26733	NA	NA	NA	0	1	1	0	2	NA	NA	-4.83932	1.77218	4.92888	-1.85144	NA	NA	NA	NA	1.30283e-06	0.0763649	8.27017e-07	0.0641058	NA	NA	NA	NA	0.00126304	0.373568	0.000753054	0.346623	NA	NA
AP1M2	NA	NA	NA	Artery_Aorta	2.51348e-07	0.000189972	-5.15669	Skin_Not_Sun_Exposed_Suprapubic	1.38422e-07	6.0407e-05	5.26733	NA	NA	NA	0	1	1	0	2	NA	NA	-4.83932	1.77218	4.92888	-1.85144	NA	NA	NA	NA	1.30283e-06	0.0763649	8.27017e-07	0.0641058	NA	NA	NA	NA	0.00126304	0.373568	0.000581479	0.333693	NA	NA
AP1M2	NA	NA	NA	Artery_Aorta	2.51348e-07	0.000189972	-5.15669	Skin_Sun_Exposed_Lower_leg	1.38422e-07	6.73591e-05	5.26733	NA	NA	NA	0	1	1	0	2	NA	NA	-4.83932	1.77218	4.92888	-1.85144	NA	NA	NA	NA	1.30283e-06	0.0763649	8.27017e-07	0.0641058	NA	NA	NA	NA	0.00126304	0.373568	0.000598566	0.334664	NA	NA
AP1M2	NA	NA	NA	Artery_Aorta	2.51348e-07	0.000189972	-5.15669	Small_Intestine_Terminal_Ileum	1.38422e-07	7.06487e-05	5.26733	NA	NA	NA	0	1	1	0	2	NA	NA	-4.83932	1.77218	4.92888	-1.85144	NA	NA	NA	NA	1.30283e-06	0.0763649	8.27017e-07	0.0641058	NA	NA	NA	NA	0.00126304	0.373568	0.000709971	0.342899	NA	NA
AP1M2	NA	NA	NA	Artery_Aorta	2.51348e-07	0.000189972	-5.15669	Stomach	1.38422e-07	7.0577e-05	5.26733	NA	NA	NA	0	1	1	0	2	NA	NA	-4.83932	1.77218	4.92888	-1.85144	NA	NA	NA	NA	1.30283e-06	0.0763649	8.27017e-07	0.0641058	NA	NA	NA	NA	0.00126304	0.373568	0.000623222	0.343966	NA	NA
AP1M2	NA	NA	NA	Artery_Aorta	2.51348e-07	0.000189972	-5.15669	Testis	1.38422e-07	9.99715e-05	5.26733	NA	NA	NA	0	1	1	0	2	NA	NA	-4.83932	1.77218	4.92888	-1.85144	NA	NA	NA	NA	1.30283e-06	0.0763649	8.27017e-07	0.0641058	NA	NA	NA	NA	0.00126304	0.373568	0.000946589	0.348336	NA	NA
AP1M2	NA	NA	NA	Artery_Aorta	2.51348e-07	0.000189972	-5.15669	Thyroid	1.38422e-07	6.80325e-05	5.26733	NA	NA	NA	0	1	1	0	2	NA	NA	-4.83932	1.77218	4.92888	-1.85144	NA	NA	NA	NA	1.30283e-06	0.0763649	8.27017e-07	0.0641058	NA	NA	NA	NA	0.00126304	0.373568	0.000589436	0.333927	NA	NA
AP1M2	NA	NA	NA	Artery_Aorta	2.51348e-07	0.000189972	-5.15669	Vagina	1.38422e-07	7.81191e-05	5.26733	NA	NA	NA	0	1	1	0	2	NA	NA	-4.83932	1.77218	4.92888	-1.85144	NA	NA	NA	NA	1.30283e-06	0.0763649	8.27017e-07	0.0641058	NA	NA	NA	NA	0.00126304	0.373568	0.000720382	0.341216	NA	NA
AP1M2	NA	NA	NA	Artery_Aorta	2.51348e-07	0.000189972	-5.15669	smultixcan	1.38422e-07	7.40038e-05	5.26733	NA	NA	NA	0	1	1	0	2	NA	NA	-4.83932	1.77218	4.92888	-1.85144	NA	NA	NA	NA	1.30283e-06	0.0763649	8.27017e-07	0.0641058	NA	NA	NA	NA	0.00126304	0.373568	0.000489149	0.320075	NA	NA
AP1M2	NA	NA	NA	Brain_Amygdala	4.28088e-07	0.000247554	5.05602	Adipose_Visceral_Omentum	1.6573e-07	7.15409e-05	5.23417	NA	NA	NA	0	1	1	0	2	NA	NA	4.74732	-1.72915	4.90823	-1.8102	NA	NA	NA	NA	2.06127e-06	0.0837825	9.19017e-07	0.070265	NA	NA	NA	NA	0.00187959	0.40688	0.000590079	0.356554	NA	NA
AP1M2	NA	NA	NA	Brain_Amygdala	4.28088e-07	0.000247554	5.05602	Breast_Mammary_Tissue	1.38422e-07	5.88136e-05	5.26733	NA	NA	NA	0	1	1	0	2	NA	NA	4.74732	-1.72915	4.92888	-1.85144	NA	NA	NA	NA	2.06127e-06	0.0837825	8.27017e-07	0.0641058	NA	NA	NA	NA	0.00187959	0.40688	0.000534177	0.337607	NA	NA
AP1M2	NA	NA	NA	Brain_Amygdala	4.28088e-07	0.000247554	5.05602	Colon_Transverse	1.38422e-07	7.7763e-05	5.26733	NA	NA	NA	0	1	1	0	2	NA	NA	4.74732	-1.72915	4.92888	-1.85144	NA	NA	NA	NA	2.06127e-06	0.0837825	8.27017e-07	0.0641058	NA	NA	NA	NA	0.00187959	0.40688	0.000773686	0.340715	NA	NA
AP1M2	NA	NA	NA	Brain_Amygdala	4.28088e-07	0.000247554	5.05602	Esophagus_Mucosa	1.38422e-07	6.54455e-05	5.26733	NA	NA	NA	0	1	1	0	2	NA	NA	4.74732	-1.72915	4.92888	-1.85144	NA	NA	NA	NA	2.06127e-06	0.0837825	8.27017e-07	0.0641058	NA	NA	NA	NA	0.00187959	0.40688	0.000643593	0.328704	NA	NA
AP1M2	NA	NA	NA	Brain_Amygdala	4.28088e-07	0.000247554	5.05602	Kidney_Cortex	1.38422e-07	6.24568e-05	5.26733	NA	NA	NA	0	1	1	0	2	NA	NA	4.74732	-1.72915	4.92888	-1.85144	NA	NA	NA	NA	2.06127e-06	0.0837825	8.27017e-07	0.0641058	NA	NA	NA	NA	0.00187959	0.40688	0.000561388	0.359384	NA	NA
AP1M2	NA	NA	NA	Brain_Amygdala	4.28088e-07	0.000247554	5.05602	Lung	1.38422e-07	5.28741e-05	5.26733	NA	NA	NA	0	1	1	0	2	NA	NA	4.74732	-1.72915	4.92888	-1.85144	NA	NA	NA	NA	2.06127e-06	0.0837825	8.27017e-07	0.0641058	NA	NA	NA	NA	0.00187959	0.40688	0.000414533	0.339124	NA	NA
AP1M2	NA	NA	NA	Brain_Amygdala	4.28088e-07	0.000247554	5.05602	Minor_Salivary_Gland	1.38422e-07	6.76714e-05	5.26733	NA	NA	NA	0	1	1	0	2	NA	NA	4.74732	-1.72915	4.92888	-1.85144	NA	NA	NA	NA	2.06127e-06	0.0837825	8.27017e-07	0.0641058	NA	NA	NA	NA	0.00187959	0.40688	0.000660496	0.339994	NA	NA
AP1M2	NA	NA	NA	Brain_Amygdala	4.28088e-07	0.000247554	5.05602	Pancreas	1.38422e-07	7.90103e-05	5.26733	NA	NA	NA	0	1	1	0	2	NA	NA	4.74732	-1.72915	4.92888	-1.85144	NA	NA	NA	NA	2.06127e-06	0.0837825	8.27017e-07	0.0641058	NA	NA	NA	NA	0.00187959	0.40688	0.00091062	0.343036	NA	NA
AP1M2	NA	NA	NA	Brain_Amygdala	4.28088e-07	0.000247554	5.05602	Pituitary	1.38422e-07	7.10016e-05	5.26733	NA	NA	NA	0	1	1	0	2	NA	NA	4.74732	-1.72915	4.92888	-1.85144	NA	NA	NA	NA	2.06127e-06	0.0837825	8.27017e-07	0.0641058	NA	NA	NA	NA	0.00187959	0.40688	0.000753054	0.346623	NA	NA
AP1M2	NA	NA	NA	Brain_Amygdala	4.28088e-07	0.000247554	5.05602	Skin_Not_Sun_Exposed_Suprapubic	1.38422e-07	6.0407e-05	5.26733	NA	NA	NA	0	1	1	0	2	NA	NA	4.74732	-1.72915	4.92888	-1.85144	NA	NA	NA	NA	2.06127e-06	0.0837825	8.27017e-07	0.0641058	NA	NA	NA	NA	0.00187959	0.40688	0.000581479	0.333693	NA	NA
AP1M2	NA	NA	NA	Brain_Amygdala	4.28088e-07	0.000247554	5.05602	Skin_Sun_Exposed_Lower_leg	1.38422e-07	6.73591e-05	5.26733	NA	NA	NA	0	1	1	0	2	NA	NA	4.74732	-1.72915	4.92888	-1.85144	NA	NA	NA	NA	2.06127e-06	0.0837825	8.27017e-07	0.0641058	NA	NA	NA	NA	0.00187959	0.40688	0.000598566	0.334664	NA	NA
AP1M2	NA	NA	NA	Brain_Amygdala	4.28088e-07	0.000247554	5.05602	Small_Intestine_Terminal_Ileum	1.38422e-07	7.06487e-05	5.26733	NA	NA	NA	0	1	1	0	2	NA	NA	4.74732	-1.72915	4.92888	-1.85144	NA	NA	NA	NA	2.06127e-06	0.0837825	8.27017e-07	0.0641058	NA	NA	NA	NA	0.00187959	0.40688	0.000709971	0.342899	NA	NA
AP1M2	NA	NA	NA	Brain_Amygdala	4.28088e-07	0.000247554	5.05602	Stomach	1.38422e-07	7.0577e-05	5.26733	NA	NA	NA	0	1	1	0	2	NA	NA	4.74732	-1.72915	4.92888	-1.85144	NA	NA	NA	NA	2.06127e-06	0.0837825	8.27017e-07	0.0641058	NA	NA	NA	NA	0.00187959	0.40688	0.000623222	0.343966	NA	NA
AP1M2	NA	NA	NA	Brain_Amygdala	4.28088e-07	0.000247554	5.05602	Testis	1.38422e-07	9.99715e-05	5.26733	NA	NA	NA	0	1	1	0	2	NA	NA	4.74732	-1.72915	4.92888	-1.85144	NA	NA	NA	NA	2.06127e-06	0.0837825	8.27017e-07	0.0641058	NA	NA	NA	NA	0.00187959	0.40688	0.000946589	0.348336	NA	NA
AP1M2	NA	NA	NA	Brain_Amygdala	4.28088e-07	0.000247554	5.05602	Thyroid	1.38422e-07	6.80325e-05	5.26733	NA	NA	NA	0	1	1	0	2	NA	NA	4.74732	-1.72915	4.92888	-1.85144	NA	NA	NA	NA	2.06127e-06	0.0837825	8.27017e-07	0.0641058	NA	NA	NA	NA	0.00187959	0.40688	0.000589436	0.333927	NA	NA
AP1M2	NA	NA	NA	Brain_Amygdala	4.28088e-07	0.000247554	5.05602	Vagina	1.38422e-07	7.81191e-05	5.26733	NA	NA	NA	0	1	1	0	2	NA	NA	4.74732	-1.72915	4.92888	-1.85144	NA	NA	NA	NA	2.06127e-06	0.0837825	8.27017e-07	0.0641058	NA	NA	NA	NA	0.00187959	0.40688	0.000720382	0.341216	NA	NA
AP1M2	NA	NA	NA	Brain_Amygdala	4.28088e-07	0.000247554	5.05602	smultixcan	1.38422e-07	7.40038e-05	5.26733	NA	NA	NA	0	1	1	0	2	NA	NA	4.74732	-1.72915	4.92888	-1.85144	NA	NA	NA	NA	2.06127e-06	0.0837825	8.27017e-07	0.0641058	NA	NA	NA	NA	0.00187959	0.40688	0.000489149	0.320075	NA	NA
AP1M2	NA	NA	NA	Brain_Anterior_cingulate_cortex_BA24	2.51348e-07	0.000173995	5.15669	Adipose_Visceral_Omentum	1.6573e-07	7.15409e-05	5.23417	NA	NA	NA	0	1	1	0	2	NA	NA	4.83932	-1.77218	4.90823	-1.8102	NA	NA	NA	NA	1.30283e-06	0.0763649	9.19017e-07	0.070265	NA	NA	NA	NA	0.00108023	0.391735	0.000590079	0.356554	NA	NA
AP1M2	NA	NA	NA	Brain_Anterior_cingulate_cortex_BA24	2.51348e-07	0.000173995	5.15669	Breast_Mammary_Tissue	1.38422e-07	5.88136e-05	5.26733	NA	NA	NA	0	1	1	0	2	NA	NA	4.83932	-1.77218	4.92888	-1.85144	NA	NA	NA	NA	1.30283e-06	0.0763649	8.27017e-07	0.0641058	NA	NA	NA	NA	0.00108023	0.391735	0.000534177	0.337607	NA	NA
AP1M2	NA	NA	NA	Brain_Anterior_cingulate_cortex_BA24	2.51348e-07	0.000173995	5.15669	Colon_Transverse	1.38422e-07	7.7763e-05	5.26733	NA	NA	NA	0	1	1	0	2	NA	NA	4.83932	-1.77218	4.92888	-1.85144	NA	NA	NA	NA	1.30283e-06	0.0763649	8.27017e-07	0.0641058	NA	NA	NA	NA	0.00108023	0.391735	0.000773686	0.340715	NA	NA
AP1M2	NA	NA	NA	Brain_Anterior_cingulate_cortex_BA24	2.51348e-07	0.000173995	5.15669	Esophagus_Mucosa	1.38422e-07	6.54455e-05	5.26733	NA	NA	NA	0	1	1	0	2	NA	NA	4.83932	-1.77218	4.92888	-1.85144	NA	NA	NA	NA	1.30283e-06	0.0763649	8.27017e-07	0.0641058	NA	NA	NA	NA	0.00108023	0.391735	0.000643593	0.328704	NA	NA
AP1M2	NA	NA	NA	Brain_Anterior_cingulate_cortex_BA24	2.51348e-07	0.000173995	5.15669	Kidney_Cortex	1.38422e-07	6.24568e-05	5.26733	NA	NA	NA	0	1	1	0	2	NA	NA	4.83932	-1.77218	4.92888	-1.85144	NA	NA	NA	NA	1.30283e-06	0.0763649	8.27017e-07	0.0641058	NA	NA	NA	NA	0.00108023	0.391735	0.000561388	0.359384	NA	NA
AP1M2	NA	NA	NA	Brain_Anterior_cingulate_cortex_BA24	2.51348e-07	0.000173995	5.15669	Lung	1.38422e-07	5.28741e-05	5.26733	NA	NA	NA	0	1	1	0	2	NA	NA	4.83932	-1.77218	4.92888	-1.85144	NA	NA	NA	NA	1.30283e-06	0.0763649	8.27017e-07	0.0641058	NA	NA	NA	NA	0.00108023	0.391735	0.000414533	0.339124	NA	NA
AP1M2	NA	NA	NA	Brain_Anterior_cingulate_cortex_BA24	2.51348e-07	0.000173995	5.15669	Minor_Salivary_Gland	1.38422e-07	6.76714e-05	5.26733	NA	NA	NA	0	1	1	0	2	NA	NA	4.83932	-1.77218	4.92888	-1.85144	NA	NA	NA	NA	1.30283e-06	0.0763649	8.27017e-07	0.0641058	NA	NA	NA	NA	0.00108023	0.391735	0.000660496	0.339994	NA	NA
AP1M2	NA	NA	NA	Brain_Anterior_cingulate_cortex_BA24	2.51348e-07	0.000173995	5.15669	Pancreas	1.38422e-07	7.90103e-05	5.26733	NA	NA	NA	0	1	1	0	2	NA	NA	4.83932	-1.77218	4.92888	-1.85144	NA	NA	NA	NA	1.30283e-06	0.0763649	8.27017e-07	0.0641058	NA	NA	NA	NA	0.00108023	0.391735	0.00091062	0.343036	NA	NA
AP1M2	NA	NA	NA	Brain_Anterior_cingulate_cortex_BA24	2.51348e-07	0.000173995	5.15669	Pituitary	1.38422e-07	7.10016e-05	5.26733	NA	NA	NA	0	1	1	0	2	NA	NA	4.83932	-1.77218	4.92888	-1.85144	NA	NA	NA	NA	1.30283e-06	0.0763649	8.27017e-07	0.0641058	NA	NA	NA	NA	0.00108023	0.391735	0.000753054	0.346623	NA	NA
AP1M2	NA	NA	NA	Brain_Anterior_cingulate_cortex_BA24	2.51348e-07	0.000173995	5.15669	Skin_Not_Sun_Exposed_Suprapubic	1.38422e-07	6.0407e-05	5.26733	NA	NA	NA	0	1	1	0	2	NA	NA	4.83932	-1.77218	4.92888	-1.85144	NA	NA	NA	NA	1.30283e-06	0.0763649	8.27017e-07	0.0641058	NA	NA	NA	NA	0.00108023	0.391735	0.000581479	0.333693	NA	NA
AP1M2	NA	NA	NA	Brain_Anterior_cingulate_cortex_BA24	2.51348e-07	0.000173995	5.15669	Skin_Sun_Exposed_Lower_leg	1.38422e-07	6.73591e-05	5.26733	NA	NA	NA	0	1	1	0	2	NA	NA	4.83932	-1.77218	4.92888	-1.85144	NA	NA	NA	NA	1.30283e-06	0.0763649	8.27017e-07	0.0641058	NA	NA	NA	NA	0.00108023	0.391735	0.000598566	0.334664	NA	NA
AP1M2	NA	NA	NA	Brain_Anterior_cingulate_cortex_BA24	2.51348e-07	0.000173995	5.15669	Small_Intestine_Terminal_Ileum	1.38422e-07	7.06487e-05	5.26733	NA	NA	NA	0	1	1	0	2	NA	NA	4.83932	-1.77218	4.92888	-1.85144	NA	NA	NA	NA	1.30283e-06	0.0763649	8.27017e-07	0.0641058	NA	NA	NA	NA	0.00108023	0.391735	0.000709971	0.342899	NA	NA
AP1M2	NA	NA	NA	Brain_Anterior_cingulate_cortex_BA24	2.51348e-07	0.000173995	5.15669	Stomach	1.38422e-07	7.0577e-05	5.26733	NA	NA	NA	0	1	1	0	2	NA	NA	4.83932	-1.77218	4.92888	-1.85144	NA	NA	NA	NA	1.30283e-06	0.0763649	8.27017e-07	0.0641058	NA	NA	NA	NA	0.00108023	0.391735	0.000623222	0.343966	NA	NA
AP1M2	NA	NA	NA	Brain_Anterior_cingulate_cortex_BA24	2.51348e-07	0.000173995	5.15669	Testis	1.38422e-07	9.99715e-05	5.26733	NA	NA	NA	0	1	1	0	2	NA	NA	4.83932	-1.77218	4.92888	-1.85144	NA	NA	NA	NA	1.30283e-06	0.0763649	8.27017e-07	0.0641058	NA	NA	NA	NA	0.00108023	0.391735	0.000946589	0.348336	NA	NA
AP1M2	NA	NA	NA	Brain_Anterior_cingulate_cortex_BA24	2.51348e-07	0.000173995	5.15669	Thyroid	1.38422e-07	6.80325e-05	5.26733	NA	NA	NA	0	1	1	0	2	NA	NA	4.83932	-1.77218	4.92888	-1.85144	NA	NA	NA	NA	1.30283e-06	0.0763649	8.27017e-07	0.0641058	NA	NA	NA	NA	0.00108023	0.391735	0.000589436	0.333927	NA	NA
AP1M2	NA	NA	NA	Brain_Anterior_cingulate_cortex_BA24	2.51348e-07	0.000173995	5.15669	Vagina	1.38422e-07	7.81191e-05	5.26733	NA	NA	NA	0	1	1	0	2	NA	NA	4.83932	-1.77218	4.92888	-1.85144	NA	NA	NA	NA	1.30283e-06	0.0763649	8.27017e-07	0.0641058	NA	NA	NA	NA	0.00108023	0.391735	0.000720382	0.341216	NA	NA
AP1M2	NA	NA	NA	Brain_Anterior_cingulate_cortex_BA24	2.51348e-07	0.000173995	5.15669	smultixcan	1.38422e-07	7.40038e-05	5.26733	NA	NA	NA	0	1	1	0	2	NA	NA	4.83932	-1.77218	4.92888	-1.85144	NA	NA	NA	NA	1.30283e-06	0.0763649	8.27017e-07	0.0641058	NA	NA	NA	NA	0.00108023	0.391735	0.000489149	0.320075	NA	NA
AP1M2	NA	NA	NA	Brain_Cerebellar_Hemisphere	2.51348e-07	0.000203825	5.15669	Adipose_Visceral_Omentum	1.6573e-07	7.15409e-05	5.23417	NA	NA	NA	0	1	1	0	2	NA	NA	4.83932	-1.77218	4.90823	-1.8102	NA	NA	NA	NA	1.30283e-06	0.0763649	9.19017e-07	0.070265	NA	NA	NA	NA	0.00118878	0.382506	0.000590079	0.356554	NA	NA
AP1M2	NA	NA	NA	Brain_Cerebellar_Hemisphere	2.51348e-07	0.000203825	5.15669	Breast_Mammary_Tissue	1.38422e-07	5.88136e-05	5.26733	NA	NA	NA	0	1	1	0	2	NA	NA	4.83932	-1.77218	4.92888	-1.85144	NA	NA	NA	NA	1.30283e-06	0.0763649	8.27017e-07	0.0641058	NA	NA	NA	NA	0.00118878	0.382506	0.000534177	0.337607	NA	NA
AP1M2	NA	NA	NA	Brain_Cerebellar_Hemisphere	2.51348e-07	0.000203825	5.15669	Colon_Transverse	1.38422e-07	7.7763e-05	5.26733	NA	NA	NA	0	1	1	0	2	NA	NA	4.83932	-1.77218	4.92888	-1.85144	NA	NA	NA	NA	1.30283e-06	0.0763649	8.27017e-07	0.0641058	NA	NA	NA	NA	0.00118878	0.382506	0.000773686	0.340715	NA	NA
AP1M2	NA	NA	NA	Brain_Cerebellar_Hemisphere	2.51348e-07	0.000203825	5.15669	Esophagus_Mucosa	1.38422e-07	6.54455e-05	5.26733	NA	NA	NA	0	1	1	0	2	NA	NA	4.83932	-1.77218	4.92888	-1.85144	NA	NA	NA	NA	1.30283e-06	0.0763649	8.27017e-07	0.0641058	NA	NA	NA	NA	0.00118878	0.382506	0.000643593	0.328704	NA	NA
AP1M2	NA	NA	NA	Brain_Cerebellar_Hemisphere	2.51348e-07	0.000203825	5.15669	Kidney_Cortex	1.38422e-07	6.24568e-05	5.26733	NA	NA	NA	0	1	1	0	2	NA	NA	4.83932	-1.77218	4.92888	-1.85144	NA	NA	NA	NA	1.30283e-06	0.0763649	8.27017e-07	0.0641058	NA	NA	NA	NA	0.00118878	0.382506	0.000561388	0.359384	NA	NA
AP1M2	NA	NA	NA	Brain_Cerebellar_Hemisphere	2.51348e-07	0.000203825	5.15669	Lung	1.38422e-07	5.28741e-05	5.26733	NA	NA	NA	0	1	1	0	2	NA	NA	4.83932	-1.77218	4.92888	-1.85144	NA	NA	NA	NA	1.30283e-06	0.0763649	8.27017e-07	0.0641058	NA	NA	NA	NA	0.00118878	0.382506	0.000414533	0.339124	NA	NA
AP1M2	NA	NA	NA	Brain_Cerebellar_Hemisphere	2.51348e-07	0.000203825	5.15669	Minor_Salivary_Gland	1.38422e-07	6.76714e-05	5.26733	NA	NA	NA	0	1	1	0	2	NA	NA	4.83932	-1.77218	4.92888	-1.85144	NA	NA	NA	NA	1.30283e-06	0.0763649	8.27017e-07	0.0641058	NA	NA	NA	NA	0.00118878	0.382506	0.000660496	0.339994	NA	NA
AP1M2	NA	NA	NA	Brain_Cerebellar_Hemisphere	2.51348e-07	0.000203825	5.15669	Pancreas	1.38422e-07	7.90103e-05	5.26733	NA	NA	NA	0	1	1	0	2	NA	NA	4.83932	-1.77218	4.92888	-1.85144	NA	NA	NA	NA	1.30283e-06	0.0763649	8.27017e-07	0.0641058	NA	NA	NA	NA	0.00118878	0.382506	0.00091062	0.343036	NA	NA
AP1M2	NA	NA	NA	Brain_Cerebellar_Hemisphere	2.51348e-07	0.000203825	5.15669	Pituitary	1.38422e-07	7.10016e-05	5.26733	NA	NA	NA	0	1	1	0	2	NA	NA	4.83932	-1.77218	4.92888	-1.85144	NA	NA	NA	NA	1.30283e-06	0.0763649	8.27017e-07	0.0641058	NA	NA	NA	NA	0.00118878	0.382506	0.000753054	0.346623	NA	NA
AP1M2	NA	NA	NA	Brain_Cerebellar_Hemisphere	2.51348e-07	0.000203825	5.15669	Skin_Not_Sun_Exposed_Suprapubic	1.38422e-07	6.0407e-05	5.26733	NA	NA	NA	0	1	1	0	2	NA	NA	4.83932	-1.77218	4.92888	-1.85144	NA	NA	NA	NA	1.30283e-06	0.0763649	8.27017e-07	0.0641058	NA	NA	NA	NA	0.00118878	0.382506	0.000581479	0.333693	NA	NA
AP1M2	NA	NA	NA	Brain_Cerebellar_Hemisphere	2.51348e-07	0.000203825	5.15669	Skin_Sun_Exposed_Lower_leg	1.38422e-07	6.73591e-05	5.26733	NA	NA	NA	0	1	1	0	2	NA	NA	4.83932	-1.77218	4.92888	-1.85144	NA	NA	NA	NA	1.30283e-06	0.0763649	8.27017e-07	0.0641058	NA	NA	NA	NA	0.00118878	0.382506	0.000598566	0.334664	NA	NA
AP1M2	NA	NA	NA	Brain_Cerebellar_Hemisphere	2.51348e-07	0.000203825	5.15669	Small_Intestine_Terminal_Ileum	1.38422e-07	7.06487e-05	5.26733	NA	NA	NA	0	1	1	0	2	NA	NA	4.83932	-1.77218	4.92888	-1.85144	NA	NA	NA	NA	1.30283e-06	0.0763649	8.27017e-07	0.0641058	NA	NA	NA	NA	0.00118878	0.382506	0.000709971	0.342899	NA	NA
AP1M2	NA	NA	NA	Brain_Cerebellar_Hemisphere	2.51348e-07	0.000203825	5.15669	Stomach	1.38422e-07	7.0577e-05	5.26733	NA	NA	NA	0	1	1	0	2	NA	NA	4.83932	-1.77218	4.92888	-1.85144	NA	NA	NA	NA	1.30283e-06	0.0763649	8.27017e-07	0.0641058	NA	NA	NA	NA	0.00118878	0.382506	0.000623222	0.343966	NA	NA
AP1M2	NA	NA	NA	Brain_Cerebellar_Hemisphere	2.51348e-07	0.000203825	5.15669	Testis	1.38422e-07	9.99715e-05	5.26733	NA	NA	NA	0	1	1	0	2	NA	NA	4.83932	-1.77218	4.92888	-1.85144	NA	NA	NA	NA	1.30283e-06	0.0763649	8.27017e-07	0.0641058	NA	NA	NA	NA	0.00118878	0.382506	0.000946589	0.348336	NA	NA
AP1M2	NA	NA	NA	Brain_Cerebellar_Hemisphere	2.51348e-07	0.000203825	5.15669	Thyroid	1.38422e-07	6.80325e-05	5.26733	NA	NA	NA	0	1	1	0	2	NA	NA	4.83932	-1.77218	4.92888	-1.85144	NA	NA	NA	NA	1.30283e-06	0.0763649	8.27017e-07	0.0641058	NA	NA	NA	NA	0.00118878	0.382506	0.000589436	0.333927	NA	NA
AP1M2	NA	NA	NA	Brain_Cerebellar_Hemisphere	2.51348e-07	0.000203825	5.15669	Vagina	1.38422e-07	7.81191e-05	5.26733	NA	NA	NA	0	1	1	0	2	NA	NA	4.83932	-1.77218	4.92888	-1.85144	NA	NA	NA	NA	1.30283e-06	0.0763649	8.27017e-07	0.0641058	NA	NA	NA	NA	0.00118878	0.382506	0.000720382	0.341216	NA	NA
AP1M2	NA	NA	NA	Brain_Cerebellar_Hemisphere	2.51348e-07	0.000203825	5.15669	smultixcan	1.38422e-07	7.40038e-05	5.26733	NA	NA	NA	0	1	1	0	2	NA	NA	4.83932	-1.77218	4.92888	-1.85144	NA	NA	NA	NA	1.30283e-06	0.0763649	8.27017e-07	0.0641058	NA	NA	NA	NA	0.00118878	0.382506	0.000489149	0.320075	NA	NA
AP1M2	NA	NA	NA	Brain_Cerebellum	2.51348e-07	0.000208403	5.15669	Adipose_Visceral_Omentum	1.6573e-07	7.15409e-05	5.23417	NA	NA	NA	0	1	1	0	2	NA	NA	4.83932	-1.77218	4.90823	-1.8102	NA	NA	NA	NA	1.30283e-06	0.0763649	9.19017e-07	0.070265	NA	NA	NA	NA	0.000831341	0.374098	0.000590079	0.356554	NA	NA
AP1M2	NA	NA	NA	Brain_Cerebellum	2.51348e-07	0.000208403	5.15669	Breast_Mammary_Tissue	1.38422e-07	5.88136e-05	5.26733	NA	NA	NA	0	1	1	0	2	NA	NA	4.83932	-1.77218	4.92888	-1.85144	NA	NA	NA	NA	1.30283e-06	0.0763649	8.27017e-07	0.0641058	NA	NA	NA	NA	0.000831341	0.374098	0.000534177	0.337607	NA	NA
AP1M2	NA	NA	NA	Brain_Cerebellum	2.51348e-07	0.000208403	5.15669	Colon_Transverse	1.38422e-07	7.7763e-05	5.26733	NA	NA	NA	0	1	1	0	2	NA	NA	4.83932	-1.77218	4.92888	-1.85144	NA	NA	NA	NA	1.30283e-06	0.0763649	8.27017e-07	0.0641058	NA	NA	NA	NA	0.000831341	0.374098	0.000773686	0.340715	NA	NA
AP1M2	NA	NA	NA	Brain_Cerebellum	2.51348e-07	0.000208403	5.15669	Esophagus_Mucosa	1.38422e-07	6.54455e-05	5.26733	NA	NA	NA	0	1	1	0	2	NA	NA	4.83932	-1.77218	4.92888	-1.85144	NA	NA	NA	NA	1.30283e-06	0.0763649	8.27017e-07	0.0641058	NA	NA	NA	NA	0.000831341	0.374098	0.000643593	0.328704	NA	NA
AP1M2	NA	NA	NA	Brain_Cerebellum	2.51348e-07	0.000208403	5.15669	Kidney_Cortex	1.38422e-07	6.24568e-05	5.26733	NA	NA	NA	0	1	1	0	2	NA	NA	4.83932	-1.77218	4.92888	-1.85144	NA	NA	NA	NA	1.30283e-06	0.0763649	8.27017e-07	0.0641058	NA	NA	NA	NA	0.000831341	0.374098	0.000561388	0.359384	NA	NA
AP1M2	NA	NA	NA	Brain_Cerebellum	2.51348e-07	0.000208403	5.15669	Lung	1.38422e-07	5.28741e-05	5.26733	NA	NA	NA	0	1	1	0	2	NA	NA	4.83932	-1.77218	4.92888	-1.85144	NA	NA	NA	NA	1.30283e-06	0.0763649	8.27017e-07	0.0641058	NA	NA	NA	NA	0.000831341	0.374098	0.000414533	0.339124	NA	NA
AP1M2	NA	NA	NA	Brain_Cerebellum	2.51348e-07	0.000208403	5.15669	Minor_Salivary_Gland	1.38422e-07	6.76714e-05	5.26733	NA	NA	NA	0	1	1	0	2	NA	NA	4.83932	-1.77218	4.92888	-1.85144	NA	NA	NA	NA	1.30283e-06	0.0763649	8.27017e-07	0.0641058	NA	NA	NA	NA	0.000831341	0.374098	0.000660496	0.339994	NA	NA
AP1M2	NA	NA	NA	Brain_Cerebellum	2.51348e-07	0.000208403	5.15669	Pancreas	1.38422e-07	7.90103e-05	5.26733	NA	NA	NA	0	1	1	0	2	NA	NA	4.83932	-1.77218	4.92888	-1.85144	NA	NA	NA	NA	1.30283e-06	0.0763649	8.27017e-07	0.0641058	NA	NA	NA	NA	0.000831341	0.374098	0.00091062	0.343036	NA	NA
AP1M2	NA	NA	NA	Brain_Cerebellum	2.51348e-07	0.000208403	5.15669	Pituitary	1.38422e-07	7.10016e-05	5.26733	NA	NA	NA	0	1	1	0	2	NA	NA	4.83932	-1.77218	4.92888	-1.85144	NA	NA	NA	NA	1.30283e-06	0.0763649	8.27017e-07	0.0641058	NA	NA	NA	NA	0.000831341	0.374098	0.000753054	0.346623	NA	NA
AP1M2	NA	NA	NA	Brain_Cerebellum	2.51348e-07	0.000208403	5.15669	Skin_Not_Sun_Exposed_Suprapubic	1.38422e-07	6.0407e-05	5.26733	NA	NA	NA	0	1	1	0	2	NA	NA	4.83932	-1.77218	4.92888	-1.85144	NA	NA	NA	NA	1.30283e-06	0.0763649	8.27017e-07	0.0641058	NA	NA	NA	NA	0.000831341	0.374098	0.000581479	0.333693	NA	NA
AP1M2	NA	NA	NA	Brain_Cerebellum	2.51348e-07	0.000208403	5.15669	Skin_Sun_Exposed_Lower_leg	1.38422e-07	6.73591e-05	5.26733	NA	NA	NA	0	1	1	0	2	NA	NA	4.83932	-1.77218	4.92888	-1.85144	NA	NA	NA	NA	1.30283e-06	0.0763649	8.27017e-07	0.0641058	NA	NA	NA	NA	0.000831341	0.374098	0.000598566	0.334664	NA	NA
AP1M2	NA	NA	NA	Brain_Cerebellum	2.51348e-07	0.000208403	5.15669	Small_Intestine_Terminal_Ileum	1.38422e-07	7.06487e-05	5.26733	NA	NA	NA	0	1	1	0	2	NA	NA	4.83932	-1.77218	4.92888	-1.85144	NA	NA	NA	NA	1.30283e-06	0.0763649	8.27017e-07	0.0641058	NA	NA	NA	NA	0.000831341	0.374098	0.000709971	0.342899	NA	NA
AP1M2	NA	NA	NA	Brain_Cerebellum	2.51348e-07	0.000208403	5.15669	Stomach	1.38422e-07	7.0577e-05	5.26733	NA	NA	NA	0	1	1	0	2	NA	NA	4.83932	-1.77218	4.92888	-1.85144	NA	NA	NA	NA	1.30283e-06	0.0763649	8.27017e-07	0.0641058	NA	NA	NA	NA	0.000831341	0.374098	0.000623222	0.343966	NA	NA
AP1M2	NA	NA	NA	Brain_Cerebellum	2.51348e-07	0.000208403	5.15669	Testis	1.38422e-07	9.99715e-05	5.26733	NA	NA	NA	0	1	1	0	2	NA	NA	4.83932	-1.77218	4.92888	-1.85144	NA	NA	NA	NA	1.30283e-06	0.0763649	8.27017e-07	0.0641058	NA	NA	NA	NA	0.000831341	0.374098	0.000946589	0.348336	NA	NA
AP1M2	NA	NA	NA	Brain_Cerebellum	2.51348e-07	0.000208403	5.15669	Thyroid	1.38422e-07	6.80325e-05	5.26733	NA	NA	NA	0	1	1	0	2	NA	NA	4.83932	-1.77218	4.92888	-1.85144	NA	NA	NA	NA	1.30283e-06	0.0763649	8.27017e-07	0.0641058	NA	NA	NA	NA	0.000831341	0.374098	0.000589436	0.333927	NA	NA
AP1M2	NA	NA	NA	Brain_Cerebellum	2.51348e-07	0.000208403	5.15669	Vagina	1.38422e-07	7.81191e-05	5.26733	NA	NA	NA	0	1	1	0	2	NA	NA	4.83932	-1.77218	4.92888	-1.85144	NA	NA	NA	NA	1.30283e-06	0.0763649	8.27017e-07	0.0641058	NA	NA	NA	NA	0.000831341	0.374098	0.000720382	0.341216	NA	NA
AP1M2	NA	NA	NA	Brain_Cerebellum	2.51348e-07	0.000208403	5.15669	smultixcan	1.38422e-07	7.40038e-05	5.26733	NA	NA	NA	0	1	1	0	2	NA	NA	4.83932	-1.77218	4.92888	-1.85144	NA	NA	NA	NA	1.30283e-06	0.0763649	8.27017e-07	0.0641058	NA	NA	NA	NA	0.000831341	0.374098	0.000489149	0.320075	NA	NA
AP1M2	NA	NA	NA	Brain_Cortex	8.93493e-06	0.00377277	4.44146	Adipose_Visceral_Omentum	1.6573e-07	7.15409e-05	5.23417	NA	NA	NA	0	1	1	0	2	NA	NA	4.55237	-1.33825	4.90823	-1.8102	NA	NA	NA	NA	5.30455e-06	0.180813	9.19017e-07	0.070265	NA	NA	NA	NA	0.00263931	0.554164	0.000590079	0.356554	NA	NA
AP1M2	NA	NA	NA	Brain_Cortex	8.93493e-06	0.00377277	4.44146	Breast_Mammary_Tissue	1.38422e-07	5.88136e-05	5.26733	NA	NA	NA	0	1	1	0	2	NA	NA	4.55237	-1.33825	4.92888	-1.85144	NA	NA	NA	NA	5.30455e-06	0.180813	8.27017e-07	0.0641058	NA	NA	NA	NA	0.00263931	0.554164	0.000534177	0.337607	NA	NA
AP1M2	NA	NA	NA	Brain_Cortex	8.93493e-06	0.00377277	4.44146	Colon_Transverse	1.38422e-07	7.7763e-05	5.26733	NA	NA	NA	0	1	1	0	2	NA	NA	4.55237	-1.33825	4.92888	-1.85144	NA	NA	NA	NA	5.30455e-06	0.180813	8.27017e-07	0.0641058	NA	NA	NA	NA	0.00263931	0.554164	0.000773686	0.340715	NA	NA
AP1M2	NA	NA	NA	Brain_Cortex	8.93493e-06	0.00377277	4.44146	Esophagus_Mucosa	1.38422e-07	6.54455e-05	5.26733	NA	NA	NA	0	1	1	0	2	NA	NA	4.55237	-1.33825	4.92888	-1.85144	NA	NA	NA	NA	5.30455e-06	0.180813	8.27017e-07	0.0641058	NA	NA	NA	NA	0.00263931	0.554164	0.000643593	0.328704	NA	NA
AP1M2	NA	NA	NA	Brain_Cortex	8.93493e-06	0.00377277	4.44146	Kidney_Cortex	1.38422e-07	6.24568e-05	5.26733	NA	NA	NA	0	1	1	0	2	NA	NA	4.55237	-1.33825	4.92888	-1.85144	NA	NA	NA	NA	5.30455e-06	0.180813	8.27017e-07	0.0641058	NA	NA	NA	NA	0.00263931	0.554164	0.000561388	0.359384	NA	NA
AP1M2	NA	NA	NA	Brain_Cortex	8.93493e-06	0.00377277	4.44146	Lung	1.38422e-07	5.28741e-05	5.26733	NA	NA	NA	0	1	1	0	2	NA	NA	4.55237	-1.33825	4.92888	-1.85144	NA	NA	NA	NA	5.30455e-06	0.180813	8.27017e-07	0.0641058	NA	NA	NA	NA	0.00263931	0.554164	0.000414533	0.339124	NA	NA
AP1M2	NA	NA	NA	Brain_Cortex	8.93493e-06	0.00377277	4.44146	Minor_Salivary_Gland	1.38422e-07	6.76714e-05	5.26733	NA	NA	NA	0	1	1	0	2	NA	NA	4.55237	-1.33825	4.92888	-1.85144	NA	NA	NA	NA	5.30455e-06	0.180813	8.27017e-07	0.0641058	NA	NA	NA	NA	0.00263931	0.554164	0.000660496	0.339994	NA	NA
AP1M2	NA	NA	NA	Brain_Cortex	8.93493e-06	0.00377277	4.44146	Pancreas	1.38422e-07	7.90103e-05	5.26733	NA	NA	NA	0	1	1	0	2	NA	NA	4.55237	-1.33825	4.92888	-1.85144	NA	NA	NA	NA	5.30455e-06	0.180813	8.27017e-07	0.0641058	NA	NA	NA	NA	0.00263931	0.554164	0.00091062	0.343036	NA	NA
AP1M2	NA	NA	NA	Brain_Cortex	8.93493e-06	0.00377277	4.44146	Pituitary	1.38422e-07	7.10016e-05	5.26733	NA	NA	NA	0	1	1	0	2	NA	NA	4.55237	-1.33825	4.92888	-1.85144	NA	NA	NA	NA	5.30455e-06	0.180813	8.27017e-07	0.0641058	NA	NA	NA	NA	0.00263931	0.554164	0.000753054	0.346623	NA	NA
AP1M2	NA	NA	NA	Brain_Cortex	8.93493e-06	0.00377277	4.44146	Skin_Not_Sun_Exposed_Suprapubic	1.38422e-07	6.0407e-05	5.26733	NA	NA	NA	0	1	1	0	2	NA	NA	4.55237	-1.33825	4.92888	-1.85144	NA	NA	NA	NA	5.30455e-06	0.180813	8.27017e-07	0.0641058	NA	NA	NA	NA	0.00263931	0.554164	0.000581479	0.333693	NA	NA
AP1M2	NA	NA	NA	Brain_Cortex	8.93493e-06	0.00377277	4.44146	Skin_Sun_Exposed_Lower_leg	1.38422e-07	6.73591e-05	5.26733	NA	NA	NA	0	1	1	0	2	NA	NA	4.55237	-1.33825	4.92888	-1.85144	NA	NA	NA	NA	5.30455e-06	0.180813	8.27017e-07	0.0641058	NA	NA	NA	NA	0.00263931	0.554164	0.000598566	0.334664	NA	NA
AP1M2	NA	NA	NA	Brain_Cortex	8.93493e-06	0.00377277	4.44146	Small_Intestine_Terminal_Ileum	1.38422e-07	7.06487e-05	5.26733	NA	NA	NA	0	1	1	0	2	NA	NA	4.55237	-1.33825	4.92888	-1.85144	NA	NA	NA	NA	5.30455e-06	0.180813	8.27017e-07	0.0641058	NA	NA	NA	NA	0.00263931	0.554164	0.000709971	0.342899	NA	NA
AP1M2	NA	NA	NA	Brain_Cortex	8.93493e-06	0.00377277	4.44146	Stomach	1.38422e-07	7.0577e-05	5.26733	NA	NA	NA	0	1	1	0	2	NA	NA	4.55237	-1.33825	4.92888	-1.85144	NA	NA	NA	NA	5.30455e-06	0.180813	8.27017e-07	0.0641058	NA	NA	NA	NA	0.00263931	0.554164	0.000623222	0.343966	NA	NA
AP1M2	NA	NA	NA	Brain_Cortex	8.93493e-06	0.00377277	4.44146	Testis	1.38422e-07	9.99715e-05	5.26733	NA	NA	NA	0	1	1	0	2	NA	NA	4.55237	-1.33825	4.92888	-1.85144	NA	NA	NA	NA	5.30455e-06	0.180813	8.27017e-07	0.0641058	NA	NA	NA	NA	0.00263931	0.554164	0.000946589	0.348336	NA	NA
AP1M2	NA	NA	NA	Brain_Cortex	8.93493e-06	0.00377277	4.44146	Thyroid	1.38422e-07	6.80325e-05	5.26733	NA	NA	NA	0	1	1	0	2	NA	NA	4.55237	-1.33825	4.92888	-1.85144	NA	NA	NA	NA	5.30455e-06	0.180813	8.27017e-07	0.0641058	NA	NA	NA	NA	0.00263931	0.554164	0.000589436	0.333927	NA	NA
AP1M2	NA	NA	NA	Brain_Cortex	8.93493e-06	0.00377277	4.44146	Vagina	1.38422e-07	7.81191e-05	5.26733	NA	NA	NA	0	1	1	0	2	NA	NA	4.55237	-1.33825	4.92888	-1.85144	NA	NA	NA	NA	5.30455e-06	0.180813	8.27017e-07	0.0641058	NA	NA	NA	NA	0.00263931	0.554164	0.000720382	0.341216	NA	NA
AP1M2	NA	NA	NA	Brain_Cortex	8.93493e-06	0.00377277	4.44146	smultixcan	1.38422e-07	7.40038e-05	5.26733	NA	NA	NA	0	1	1	0	2	NA	NA	4.55237	-1.33825	4.92888	-1.85144	NA	NA	NA	NA	5.30455e-06	0.180813	8.27017e-07	0.0641058	NA	NA	NA	NA	0.00263931	0.554164	0.000489149	0.320075	NA	NA
AP1M2	NA	NA	NA	Brain_Hypothalamus	1.76567e-06	0.00116316	4.77855	Adipose_Visceral_Omentum	1.6573e-07	7.15409e-05	5.23417	NA	NA	NA	0	1	1	0	2	NA	NA	4.52462	-1.52412	4.90823	-1.8102	NA	NA	NA	NA	6.05044e-06	0.127478	9.19017e-07	0.070265	NA	NA	NA	NA	0.00443535	0.470794	0.000590079	0.356554	NA	NA
AP1M2	NA	NA	NA	Brain_Hypothalamus	1.76567e-06	0.00116316	4.77855	Breast_Mammary_Tissue	1.38422e-07	5.88136e-05	5.26733	NA	NA	NA	0	1	1	0	2	NA	NA	4.52462	-1.52412	4.92888	-1.85144	NA	NA	NA	NA	6.05044e-06	0.127478	8.27017e-07	0.0641058	NA	NA	NA	NA	0.00443535	0.470794	0.000534177	0.337607	NA	NA
AP1M2	NA	NA	NA	Brain_Hypothalamus	1.76567e-06	0.00116316	4.77855	Colon_Transverse	1.38422e-07	7.7763e-05	5.26733	NA	NA	NA	0	1	1	0	2	NA	NA	4.52462	-1.52412	4.92888	-1.85144	NA	NA	NA	NA	6.05044e-06	0.127478	8.27017e-07	0.0641058	NA	NA	NA	NA	0.00443535	0.470794	0.000773686	0.340715	NA	NA
AP1M2	NA	NA	NA	Brain_Hypothalamus	1.76567e-06	0.00116316	4.77855	Esophagus_Mucosa	1.38422e-07	6.54455e-05	5.26733	NA	NA	NA	0	1	1	0	2	NA	NA	4.52462	-1.52412	4.92888	-1.85144	NA	NA	NA	NA	6.05044e-06	0.127478	8.27017e-07	0.0641058	NA	NA	NA	NA	0.00443535	0.470794	0.000643593	0.328704	NA	NA
AP1M2	NA	NA	NA	Brain_Hypothalamus	1.76567e-06	0.00116316	4.77855	Kidney_Cortex	1.38422e-07	6.24568e-05	5.26733	NA	NA	NA	0	1	1	0	2	NA	NA	4.52462	-1.52412	4.92888	-1.85144	NA	NA	NA	NA	6.05044e-06	0.127478	8.27017e-07	0.0641058	NA	NA	NA	NA	0.00443535	0.470794	0.000561388	0.359384	NA	NA
AP1M2	NA	NA	NA	Brain_Hypothalamus	1.76567e-06	0.00116316	4.77855	Lung	1.38422e-07	5.28741e-05	5.26733	NA	NA	NA	0	1	1	0	2	NA	NA	4.52462	-1.52412	4.92888	-1.85144	NA	NA	NA	NA	6.05044e-06	0.127478	8.27017e-07	0.0641058	NA	NA	NA	NA	0.00443535	0.470794	0.000414533	0.339124	NA	NA
AP1M2	NA	NA	NA	Brain_Hypothalamus	1.76567e-06	0.00116316	4.77855	Minor_Salivary_Gland	1.38422e-07	6.76714e-05	5.26733	NA	NA	NA	0	1	1	0	2	NA	NA	4.52462	-1.52412	4.92888	-1.85144	NA	NA	NA	NA	6.05044e-06	0.127478	8.27017e-07	0.0641058	NA	NA	NA	NA	0.00443535	0.470794	0.000660496	0.339994	NA	NA
AP1M2	NA	NA	NA	Brain_Hypothalamus	1.76567e-06	0.00116316	4.77855	Pancreas	1.38422e-07	7.90103e-05	5.26733	NA	NA	NA	0	1	1	0	2	NA	NA	4.52462	-1.52412	4.92888	-1.85144	NA	NA	NA	NA	6.05044e-06	0.127478	8.27017e-07	0.0641058	NA	NA	NA	NA	0.00443535	0.470794	0.00091062	0.343036	NA	NA
AP1M2	NA	NA	NA	Brain_Hypothalamus	1.76567e-06	0.00116316	4.77855	Pituitary	1.38422e-07	7.10016e-05	5.26733	NA	NA	NA	0	1	1	0	2	NA	NA	4.52462	-1.52412	4.92888	-1.85144	NA	NA	NA	NA	6.05044e-06	0.127478	8.27017e-07	0.0641058	NA	NA	NA	NA	0.00443535	0.470794	0.000753054	0.346623	NA	NA
AP1M2	NA	NA	NA	Brain_Hypothalamus	1.76567e-06	0.00116316	4.77855	Skin_Not_Sun_Exposed_Suprapubic	1.38422e-07	6.0407e-05	5.26733	NA	NA	NA	0	1	1	0	2	NA	NA	4.52462	-1.52412	4.92888	-1.85144	NA	NA	NA	NA	6.05044e-06	0.127478	8.27017e-07	0.0641058	NA	NA	NA	NA	0.00443535	0.470794	0.000581479	0.333693	NA	NA
AP1M2	NA	NA	NA	Brain_Hypothalamus	1.76567e-06	0.00116316	4.77855	Skin_Sun_Exposed_Lower_leg	1.38422e-07	6.73591e-05	5.26733	NA	NA	NA	0	1	1	0	2	NA	NA	4.52462	-1.52412	4.92888	-1.85144	NA	NA	NA	NA	6.05044e-06	0.127478	8.27017e-07	0.0641058	NA	NA	NA	NA	0.00443535	0.470794	0.000598566	0.334664	NA	NA
AP1M2	NA	NA	NA	Brain_Hypothalamus	1.76567e-06	0.00116316	4.77855	Small_Intestine_Terminal_Ileum	1.38422e-07	7.06487e-05	5.26733	NA	NA	NA	0	1	1	0	2	NA	NA	4.52462	-1.52412	4.92888	-1.85144	NA	NA	NA	NA	6.05044e-06	0.127478	8.27017e-07	0.0641058	NA	NA	NA	NA	0.00443535	0.470794	0.000709971	0.342899	NA	NA
AP1M2	NA	NA	NA	Brain_Hypothalamus	1.76567e-06	0.00116316	4.77855	Stomach	1.38422e-07	7.0577e-05	5.26733	NA	NA	NA	0	1	1	0	2	NA	NA	4.52462	-1.52412	4.92888	-1.85144	NA	NA	NA	NA	6.05044e-06	0.127478	8.27017e-07	0.0641058	NA	NA	NA	NA	0.00443535	0.470794	0.000623222	0.343966	NA	NA
AP1M2	NA	NA	NA	Brain_Hypothalamus	1.76567e-06	0.00116316	4.77855	Testis	1.38422e-07	9.99715e-05	5.26733	NA	NA	NA	0	1	1	0	2	NA	NA	4.52462	-1.52412	4.92888	-1.85144	NA	NA	NA	NA	6.05044e-06	0.127478	8.27017e-07	0.0641058	NA	NA	NA	NA	0.00443535	0.470794	0.000946589	0.348336	NA	NA
AP1M2	NA	NA	NA	Brain_Hypothalamus	1.76567e-06	0.00116316	4.77855	Thyroid	1.38422e-07	6.80325e-05	5.26733	NA	NA	NA	0	1	1	0	2	NA	NA	4.52462	-1.52412	4.92888	-1.85144	NA	NA	NA	NA	6.05044e-06	0.127478	8.27017e-07	0.0641058	NA	NA	NA	NA	0.00443535	0.470794	0.000589436	0.333927	NA	NA
AP1M2	NA	NA	NA	Brain_Hypothalamus	1.76567e-06	0.00116316	4.77855	Vagina	1.38422e-07	7.81191e-05	5.26733	NA	NA	NA	0	1	1	0	2	NA	NA	4.52462	-1.52412	4.92888	-1.85144	NA	NA	NA	NA	6.05044e-06	0.127478	8.27017e-07	0.0641058	NA	NA	NA	NA	0.00443535	0.470794	0.000720382	0.341216	NA	NA
AP1M2	NA	NA	NA	Brain_Hypothalamus	1.76567e-06	0.00116316	4.77855	smultixcan	1.38422e-07	7.40038e-05	5.26733	NA	NA	NA	0	1	1	0	2	NA	NA	4.52462	-1.52412	4.92888	-1.85144	NA	NA	NA	NA	6.05044e-06	0.127478	8.27017e-07	0.0641058	NA	NA	NA	NA	0.00443535	0.470794	0.000489149	0.320075	NA	NA
AP1M2	NA	NA	NA	Brain_Nucleus_accumbens_basal_ganglia	7.06893e-07	0.000430577	4.95946	Adipose_Visceral_Omentum	1.6573e-07	7.15409e-05	5.23417	NA	NA	NA	0	1	1	0	2	NA	NA	4.64967	-1.71993	4.90823	-1.8102	NA	NA	NA	NA	3.32468e-06	0.085446	9.19017e-07	0.070265	NA	NA	NA	NA	0.00220069	0.39703	0.000590079	0.356554	NA	NA
AP1M2	NA	NA	NA	Brain_Nucleus_accumbens_basal_ganglia	7.06893e-07	0.000430577	4.95946	Breast_Mammary_Tissue	1.38422e-07	5.88136e-05	5.26733	NA	NA	NA	0	1	1	0	2	NA	NA	4.64967	-1.71993	4.92888	-1.85144	NA	NA	NA	NA	3.32468e-06	0.085446	8.27017e-07	0.0641058	NA	NA	NA	NA	0.00220069	0.39703	0.000534177	0.337607	NA	NA
AP1M2	NA	NA	NA	Brain_Nucleus_accumbens_basal_ganglia	7.06893e-07	0.000430577	4.95946	Colon_Transverse	1.38422e-07	7.7763e-05	5.26733	NA	NA	NA	0	1	1	0	2	NA	NA	4.64967	-1.71993	4.92888	-1.85144	NA	NA	NA	NA	3.32468e-06	0.085446	8.27017e-07	0.0641058	NA	NA	NA	NA	0.00220069	0.39703	0.000773686	0.340715	NA	NA
AP1M2	NA	NA	NA	Brain_Nucleus_accumbens_basal_ganglia	7.06893e-07	0.000430577	4.95946	Esophagus_Mucosa	1.38422e-07	6.54455e-05	5.26733	NA	NA	NA	0	1	1	0	2	NA	NA	4.64967	-1.71993	4.92888	-1.85144	NA	NA	NA	NA	3.32468e-06	0.085446	8.27017e-07	0.0641058	NA	NA	NA	NA	0.00220069	0.39703	0.000643593	0.328704	NA	NA
AP1M2	NA	NA	NA	Brain_Nucleus_accumbens_basal_ganglia	7.06893e-07	0.000430577	4.95946	Kidney_Cortex	1.38422e-07	6.24568e-05	5.26733	NA	NA	NA	0	1	1	0	2	NA	NA	4.64967	-1.71993	4.92888	-1.85144	NA	NA	NA	NA	3.32468e-06	0.085446	8.27017e-07	0.0641058	NA	NA	NA	NA	0.00220069	0.39703	0.000561388	0.359384	NA	NA
AP1M2	NA	NA	NA	Brain_Nucleus_accumbens_basal_ganglia	7.06893e-07	0.000430577	4.95946	Lung	1.38422e-07	5.28741e-05	5.26733	NA	NA	NA	0	1	1	0	2	NA	NA	4.64967	-1.71993	4.92888	-1.85144	NA	NA	NA	NA	3.32468e-06	0.085446	8.27017e-07	0.0641058	NA	NA	NA	NA	0.00220069	0.39703	0.000414533	0.339124	NA	NA
AP1M2	NA	NA	NA	Brain_Nucleus_accumbens_basal_ganglia	7.06893e-07	0.000430577	4.95946	Minor_Salivary_Gland	1.38422e-07	6.76714e-05	5.26733	NA	NA	NA	0	1	1	0	2	NA	NA	4.64967	-1.71993	4.92888	-1.85144	NA	NA	NA	NA	3.32468e-06	0.085446	8.27017e-07	0.0641058	NA	NA	NA	NA	0.00220069	0.39703	0.000660496	0.339994	NA	NA
AP1M2	NA	NA	NA	Brain_Nucleus_accumbens_basal_ganglia	7.06893e-07	0.000430577	4.95946	Pancreas	1.38422e-07	7.90103e-05	5.26733	NA	NA	NA	0	1	1	0	2	NA	NA	4.64967	-1.71993	4.92888	-1.85144	NA	NA	NA	NA	3.32468e-06	0.085446	8.27017e-07	0.0641058	NA	NA	NA	NA	0.00220069	0.39703	0.00091062	0.343036	NA	NA
AP1M2	NA	NA	NA	Brain_Nucleus_accumbens_basal_ganglia	7.06893e-07	0.000430577	4.95946	Pituitary	1.38422e-07	7.10016e-05	5.26733	NA	NA	NA	0	1	1	0	2	NA	NA	4.64967	-1.71993	4.92888	-1.85144	NA	NA	NA	NA	3.32468e-06	0.085446	8.27017e-07	0.0641058	NA	NA	NA	NA	0.00220069	0.39703	0.000753054	0.346623	NA	NA
AP1M2	NA	NA	NA	Brain_Nucleus_accumbens_basal_ganglia	7.06893e-07	0.000430577	4.95946	Skin_Not_Sun_Exposed_Suprapubic	1.38422e-07	6.0407e-05	5.26733	NA	NA	NA	0	1	1	0	2	NA	NA	4.64967	-1.71993	4.92888	-1.85144	NA	NA	NA	NA	3.32468e-06	0.085446	8.27017e-07	0.0641058	NA	NA	NA	NA	0.00220069	0.39703	0.000581479	0.333693	NA	NA
AP1M2	NA	NA	NA	Brain_Nucleus_accumbens_basal_ganglia	7.06893e-07	0.000430577	4.95946	Skin_Sun_Exposed_Lower_leg	1.38422e-07	6.73591e-05	5.26733	NA	NA	NA	0	1	1	0	2	NA	NA	4.64967	-1.71993	4.92888	-1.85144	NA	NA	NA	NA	3.32468e-06	0.085446	8.27017e-07	0.0641058	NA	NA	NA	NA	0.00220069	0.39703	0.000598566	0.334664	NA	NA
AP1M2	NA	NA	NA	Brain_Nucleus_accumbens_basal_ganglia	7.06893e-07	0.000430577	4.95946	Small_Intestine_Terminal_Ileum	1.38422e-07	7.06487e-05	5.26733	NA	NA	NA	0	1	1	0	2	NA	NA	4.64967	-1.71993	4.92888	-1.85144	NA	NA	NA	NA	3.32468e-06	0.085446	8.27017e-07	0.0641058	NA	NA	NA	NA	0.00220069	0.39703	0.000709971	0.342899	NA	NA
AP1M2	NA	NA	NA	Brain_Nucleus_accumbens_basal_ganglia	7.06893e-07	0.000430577	4.95946	Stomach	1.38422e-07	7.0577e-05	5.26733	NA	NA	NA	0	1	1	0	2	NA	NA	4.64967	-1.71993	4.92888	-1.85144	NA	NA	NA	NA	3.32468e-06	0.085446	8.27017e-07	0.0641058	NA	NA	NA	NA	0.00220069	0.39703	0.000623222	0.343966	NA	NA
AP1M2	NA	NA	NA	Brain_Nucleus_accumbens_basal_ganglia	7.06893e-07	0.000430577	4.95946	Testis	1.38422e-07	9.99715e-05	5.26733	NA	NA	NA	0	1	1	0	2	NA	NA	4.64967	-1.71993	4.92888	-1.85144	NA	NA	NA	NA	3.32468e-06	0.085446	8.27017e-07	0.0641058	NA	NA	NA	NA	0.00220069	0.39703	0.000946589	0.348336	NA	NA
AP1M2	NA	NA	NA	Brain_Nucleus_accumbens_basal_ganglia	7.06893e-07	0.000430577	4.95946	Thyroid	1.38422e-07	6.80325e-05	5.26733	NA	NA	NA	0	1	1	0	2	NA	NA	4.64967	-1.71993	4.92888	-1.85144	NA	NA	NA	NA	3.32468e-06	0.085446	8.27017e-07	0.0641058	NA	NA	NA	NA	0.00220069	0.39703	0.000589436	0.333927	NA	NA
AP1M2	NA	NA	NA	Brain_Nucleus_accumbens_basal_ganglia	7.06893e-07	0.000430577	4.95946	Vagina	1.38422e-07	7.81191e-05	5.26733	NA	NA	NA	0	1	1	0	2	NA	NA	4.64967	-1.71993	4.92888	-1.85144	NA	NA	NA	NA	3.32468e-06	0.085446	8.27017e-07	0.0641058	NA	NA	NA	NA	0.00220069	0.39703	0.000720382	0.341216	NA	NA
AP1M2	NA	NA	NA	Brain_Nucleus_accumbens_basal_ganglia	7.06893e-07	0.000430577	4.95946	smultixcan	1.38422e-07	7.40038e-05	5.26733	NA	NA	NA	0	1	1	0	2	NA	NA	4.64967	-1.71993	4.92888	-1.85144	NA	NA	NA	NA	3.32468e-06	0.085446	8.27017e-07	0.0641058	NA	NA	NA	NA	0.00220069	0.39703	0.000489149	0.320075	NA	NA
AP1M2	NA	NA	NA	Brain_Putamen_basal_ganglia	2.45687e-05	0.00922227	4.21873	Adipose_Visceral_Omentum	1.6573e-07	7.15409e-05	5.23417	NA	NA	NA	0	1	1	0	2	NA	NA	4.04081	-1.20956	4.90823	-1.8102	NA	NA	NA	NA	5.3267e-05	0.226448	9.19017e-07	0.070265	NA	NA	NA	NA	0.0241853	0.620585	0.000590079	0.356554	NA	NA
AP1M2	NA	NA	NA	Brain_Putamen_basal_ganglia	2.45687e-05	0.00922227	4.21873	Breast_Mammary_Tissue	1.38422e-07	5.88136e-05	5.26733	NA	NA	NA	0	1	1	0	2	NA	NA	4.04081	-1.20956	4.92888	-1.85144	NA	NA	NA	NA	5.3267e-05	0.226448	8.27017e-07	0.0641058	NA	NA	NA	NA	0.0241853	0.620585	0.000534177	0.337607	NA	NA
AP1M2	NA	NA	NA	Brain_Putamen_basal_ganglia	2.45687e-05	0.00922227	4.21873	Colon_Transverse	1.38422e-07	7.7763e-05	5.26733	NA	NA	NA	0	1	1	0	2	NA	NA	4.04081	-1.20956	4.92888	-1.85144	NA	NA	NA	NA	5.3267e-05	0.226448	8.27017e-07	0.0641058	NA	NA	NA	NA	0.0241853	0.620585	0.000773686	0.340715	NA	NA
AP1M2	NA	NA	NA	Brain_Putamen_basal_ganglia	2.45687e-05	0.00922227	4.21873	Esophagus_Mucosa	1.38422e-07	6.54455e-05	5.26733	NA	NA	NA	0	1	1	0	2	NA	NA	4.04081	-1.20956	4.92888	-1.85144	NA	NA	NA	NA	5.3267e-05	0.226448	8.27017e-07	0.0641058	NA	NA	NA	NA	0.0241853	0.620585	0.000643593	0.328704	NA	NA
AP1M2	NA	NA	NA	Brain_Putamen_basal_ganglia	2.45687e-05	0.00922227	4.21873	Kidney_Cortex	1.38422e-07	6.24568e-05	5.26733	NA	NA	NA	0	1	1	0	2	NA	NA	4.04081	-1.20956	4.92888	-1.85144	NA	NA	NA	NA	5.3267e-05	0.226448	8.27017e-07	0.0641058	NA	NA	NA	NA	0.0241853	0.620585	0.000561388	0.359384	NA	NA
AP1M2	NA	NA	NA	Brain_Putamen_basal_ganglia	2.45687e-05	0.00922227	4.21873	Lung	1.38422e-07	5.28741e-05	5.26733	NA	NA	NA	0	1	1	0	2	NA	NA	4.04081	-1.20956	4.92888	-1.85144	NA	NA	NA	NA	5.3267e-05	0.226448	8.27017e-07	0.0641058	NA	NA	NA	NA	0.0241853	0.620585	0.000414533	0.339124	NA	NA
AP1M2	NA	NA	NA	Brain_Putamen_basal_ganglia	2.45687e-05	0.00922227	4.21873	Minor_Salivary_Gland	1.38422e-07	6.76714e-05	5.26733	NA	NA	NA	0	1	1	0	2	NA	NA	4.04081	-1.20956	4.92888	-1.85144	NA	NA	NA	NA	5.3267e-05	0.226448	8.27017e-07	0.0641058	NA	NA	NA	NA	0.0241853	0.620585	0.000660496	0.339994	NA	NA
AP1M2	NA	NA	NA	Brain_Putamen_basal_ganglia	2.45687e-05	0.00922227	4.21873	Pancreas	1.38422e-07	7.90103e-05	5.26733	NA	NA	NA	0	1	1	0	2	NA	NA	4.04081	-1.20956	4.92888	-1.85144	NA	NA	NA	NA	5.3267e-05	0.226448	8.27017e-07	0.0641058	NA	NA	NA	NA	0.0241853	0.620585	0.00091062	0.343036	NA	NA
AP1M2	NA	NA	NA	Brain_Putamen_basal_ganglia	2.45687e-05	0.00922227	4.21873	Pituitary	1.38422e-07	7.10016e-05	5.26733	NA	NA	NA	0	1	1	0	2	NA	NA	4.04081	-1.20956	4.92888	-1.85144	NA	NA	NA	NA	5.3267e-05	0.226448	8.27017e-07	0.0641058	NA	NA	NA	NA	0.0241853	0.620585	0.000753054	0.346623	NA	NA
AP1M2	NA	NA	NA	Brain_Putamen_basal_ganglia	2.45687e-05	0.00922227	4.21873	Skin_Not_Sun_Exposed_Suprapubic	1.38422e-07	6.0407e-05	5.26733	NA	NA	NA	0	1	1	0	2	NA	NA	4.04081	-1.20956	4.92888	-1.85144	NA	NA	NA	NA	5.3267e-05	0.226448	8.27017e-07	0.0641058	NA	NA	NA	NA	0.0241853	0.620585	0.000581479	0.333693	NA	NA
AP1M2	NA	NA	NA	Brain_Putamen_basal_ganglia	2.45687e-05	0.00922227	4.21873	Skin_Sun_Exposed_Lower_leg	1.38422e-07	6.73591e-05	5.26733	NA	NA	NA	0	1	1	0	2	NA	NA	4.04081	-1.20956	4.92888	-1.85144	NA	NA	NA	NA	5.3267e-05	0.226448	8.27017e-07	0.0641058	NA	NA	NA	NA	0.0241853	0.620585	0.000598566	0.334664	NA	NA
AP1M2	NA	NA	NA	Brain_Putamen_basal_ganglia	2.45687e-05	0.00922227	4.21873	Small_Intestine_Terminal_Ileum	1.38422e-07	7.06487e-05	5.26733	NA	NA	NA	0	1	1	0	2	NA	NA	4.04081	-1.20956	4.92888	-1.85144	NA	NA	NA	NA	5.3267e-05	0.226448	8.27017e-07	0.0641058	NA	NA	NA	NA	0.0241853	0.620585	0.000709971	0.342899	NA	NA
AP1M2	NA	NA	NA	Brain_Putamen_basal_ganglia	2.45687e-05	0.00922227	4.21873	Stomach	1.38422e-07	7.0577e-05	5.26733	NA	NA	NA	0	1	1	0	2	NA	NA	4.04081	-1.20956	4.92888	-1.85144	NA	NA	NA	NA	5.3267e-05	0.226448	8.27017e-07	0.0641058	NA	NA	NA	NA	0.0241853	0.620585	0.000623222	0.343966	NA	NA
AP1M2	NA	NA	NA	Brain_Putamen_basal_ganglia	2.45687e-05	0.00922227	4.21873	Testis	1.38422e-07	9.99715e-05	5.26733	NA	NA	NA	0	1	1	0	2	NA	NA	4.04081	-1.20956	4.92888	-1.85144	NA	NA	NA	NA	5.3267e-05	0.226448	8.27017e-07	0.0641058	NA	NA	NA	NA	0.0241853	0.620585	0.000946589	0.348336	NA	NA
AP1M2	NA	NA	NA	Brain_Putamen_basal_ganglia	2.45687e-05	0.00922227	4.21873	Thyroid	1.38422e-07	6.80325e-05	5.26733	NA	NA	NA	0	1	1	0	2	NA	NA	4.04081	-1.20956	4.92888	-1.85144	NA	NA	NA	NA	5.3267e-05	0.226448	8.27017e-07	0.0641058	NA	NA	NA	NA	0.0241853	0.620585	0.000589436	0.333927	NA	NA
AP1M2	NA	NA	NA	Brain_Putamen_basal_ganglia	2.45687e-05	0.00922227	4.21873	Vagina	1.38422e-07	7.81191e-05	5.26733	NA	NA	NA	0	1	1	0	2	NA	NA	4.04081	-1.20956	4.92888	-1.85144	NA	NA	NA	NA	5.3267e-05	0.226448	8.27017e-07	0.0641058	NA	NA	NA	NA	0.0241853	0.620585	0.000720382	0.341216	NA	NA
AP1M2	NA	NA	NA	Brain_Putamen_basal_ganglia	2.45687e-05	0.00922227	4.21873	smultixcan	1.38422e-07	7.40038e-05	5.26733	NA	NA	NA	0	1	1	0	2	NA	NA	4.04081	-1.20956	4.92888	-1.85144	NA	NA	NA	NA	5.3267e-05	0.226448	8.27017e-07	0.0641058	NA	NA	NA	NA	0.0241853	0.620585	0.000489149	0.320075	NA	NA
AP1M2	NA	NA	NA	Brain_Substantia_nigra	2.48076e-07	0.000157389	5.15915	Adipose_Visceral_Omentum	1.6573e-07	7.15409e-05	5.23417	NA	NA	NA	0	1	1	0	2	NA	NA	4.84145	-1.77362	4.90823	-1.8102	NA	NA	NA	NA	1.28896e-06	0.0761261	9.19017e-07	0.070265	NA	NA	NA	NA	0.00153214	0.385107	0.000590079	0.356554	NA	NA
AP1M2	NA	NA	NA	Brain_Substantia_nigra	2.48076e-07	0.000157389	5.15915	Breast_Mammary_Tissue	1.38422e-07	5.88136e-05	5.26733	NA	NA	NA	0	1	1	0	2	NA	NA	4.84145	-1.77362	4.92888	-1.85144	NA	NA	NA	NA	1.28896e-06	0.0761261	8.27017e-07	0.0641058	NA	NA	NA	NA	0.00153214	0.385107	0.000534177	0.337607	NA	NA
AP1M2	NA	NA	NA	Brain_Substantia_nigra	2.48076e-07	0.000157389	5.15915	Colon_Transverse	1.38422e-07	7.7763e-05	5.26733	NA	NA	NA	0	1	1	0	2	NA	NA	4.84145	-1.77362	4.92888	-1.85144	NA	NA	NA	NA	1.28896e-06	0.0761261	8.27017e-07	0.0641058	NA	NA	NA	NA	0.00153214	0.385107	0.000773686	0.340715	NA	NA
AP1M2	NA	NA	NA	Brain_Substantia_nigra	2.48076e-07	0.000157389	5.15915	Esophagus_Mucosa	1.38422e-07	6.54455e-05	5.26733	NA	NA	NA	0	1	1	0	2	NA	NA	4.84145	-1.77362	4.92888	-1.85144	NA	NA	NA	NA	1.28896e-06	0.0761261	8.27017e-07	0.0641058	NA	NA	NA	NA	0.00153214	0.385107	0.000643593	0.328704	NA	NA
AP1M2	NA	NA	NA	Brain_Substantia_nigra	2.48076e-07	0.000157389	5.15915	Kidney_Cortex	1.38422e-07	6.24568e-05	5.26733	NA	NA	NA	0	1	1	0	2	NA	NA	4.84145	-1.77362	4.92888	-1.85144	NA	NA	NA	NA	1.28896e-06	0.0761261	8.27017e-07	0.0641058	NA	NA	NA	NA	0.00153214	0.385107	0.000561388	0.359384	NA	NA
AP1M2	NA	NA	NA	Brain_Substantia_nigra	2.48076e-07	0.000157389	5.15915	Lung	1.38422e-07	5.28741e-05	5.26733	NA	NA	NA	0	1	1	0	2	NA	NA	4.84145	-1.77362	4.92888	-1.85144	NA	NA	NA	NA	1.28896e-06	0.0761261	8.27017e-07	0.0641058	NA	NA	NA	NA	0.00153214	0.385107	0.000414533	0.339124	NA	NA
AP1M2	NA	NA	NA	Brain_Substantia_nigra	2.48076e-07	0.000157389	5.15915	Minor_Salivary_Gland	1.38422e-07	6.76714e-05	5.26733	NA	NA	NA	0	1	1	0	2	NA	NA	4.84145	-1.77362	4.92888	-1.85144	NA	NA	NA	NA	1.28896e-06	0.0761261	8.27017e-07	0.0641058	NA	NA	NA	NA	0.00153214	0.385107	0.000660496	0.339994	NA	NA
AP1M2	NA	NA	NA	Brain_Substantia_nigra	2.48076e-07	0.000157389	5.15915	Pancreas	1.38422e-07	7.90103e-05	5.26733	NA	NA	NA	0	1	1	0	2	NA	NA	4.84145	-1.77362	4.92888	-1.85144	NA	NA	NA	NA	1.28896e-06	0.0761261	8.27017e-07	0.0641058	NA	NA	NA	NA	0.00153214	0.385107	0.00091062	0.343036	NA	NA
AP1M2	NA	NA	NA	Brain_Substantia_nigra	2.48076e-07	0.000157389	5.15915	Pituitary	1.38422e-07	7.10016e-05	5.26733	NA	NA	NA	0	1	1	0	2	NA	NA	4.84145	-1.77362	4.92888	-1.85144	NA	NA	NA	NA	1.28896e-06	0.0761261	8.27017e-07	0.0641058	NA	NA	NA	NA	0.00153214	0.385107	0.000753054	0.346623	NA	NA
AP1M2	NA	NA	NA	Brain_Substantia_nigra	2.48076e-07	0.000157389	5.15915	Skin_Not_Sun_Exposed_Suprapubic	1.38422e-07	6.0407e-05	5.26733	NA	NA	NA	0	1	1	0	2	NA	NA	4.84145	-1.77362	4.92888	-1.85144	NA	NA	NA	NA	1.28896e-06	0.0761261	8.27017e-07	0.0641058	NA	NA	NA	NA	0.00153214	0.385107	0.000581479	0.333693	NA	NA
AP1M2	NA	NA	NA	Brain_Substantia_nigra	2.48076e-07	0.000157389	5.15915	Skin_Sun_Exposed_Lower_leg	1.38422e-07	6.73591e-05	5.26733	NA	NA	NA	0	1	1	0	2	NA	NA	4.84145	-1.77362	4.92888	-1.85144	NA	NA	NA	NA	1.28896e-06	0.0761261	8.27017e-07	0.0641058	NA	NA	NA	NA	0.00153214	0.385107	0.000598566	0.334664	NA	NA
AP1M2	NA	NA	NA	Brain_Substantia_nigra	2.48076e-07	0.000157389	5.15915	Small_Intestine_Terminal_Ileum	1.38422e-07	7.06487e-05	5.26733	NA	NA	NA	0	1	1	0	2	NA	NA	4.84145	-1.77362	4.92888	-1.85144	NA	NA	NA	NA	1.28896e-06	0.0761261	8.27017e-07	0.0641058	NA	NA	NA	NA	0.00153214	0.385107	0.000709971	0.342899	NA	NA
AP1M2	NA	NA	NA	Brain_Substantia_nigra	2.48076e-07	0.000157389	5.15915	Stomach	1.38422e-07	7.0577e-05	5.26733	NA	NA	NA	0	1	1	0	2	NA	NA	4.84145	-1.77362	4.92888	-1.85144	NA	NA	NA	NA	1.28896e-06	0.0761261	8.27017e-07	0.0641058	NA	NA	NA	NA	0.00153214	0.385107	0.000623222	0.343966	NA	NA
AP1M2	NA	NA	NA	Brain_Substantia_nigra	2.48076e-07	0.000157389	5.15915	Testis	1.38422e-07	9.99715e-05	5.26733	NA	NA	NA	0	1	1	0	2	NA	NA	4.84145	-1.77362	4.92888	-1.85144	NA	NA	NA	NA	1.28896e-06	0.0761261	8.27017e-07	0.0641058	NA	NA	NA	NA	0.00153214	0.385107	0.000946589	0.348336	NA	NA
AP1M2	NA	NA	NA	Brain_Substantia_nigra	2.48076e-07	0.000157389	5.15915	Thyroid	1.38422e-07	6.80325e-05	5.26733	NA	NA	NA	0	1	1	0	2	NA	NA	4.84145	-1.77362	4.92888	-1.85144	NA	NA	NA	NA	1.28896e-06	0.0761261	8.27017e-07	0.0641058	NA	NA	NA	NA	0.00153214	0.385107	0.000589436	0.333927	NA	NA
AP1M2	NA	NA	NA	Brain_Substantia_nigra	2.48076e-07	0.000157389	5.15915	Vagina	1.38422e-07	7.81191e-05	5.26733	NA	NA	NA	0	1	1	0	2	NA	NA	4.84145	-1.77362	4.92888	-1.85144	NA	NA	NA	NA	1.28896e-06	0.0761261	8.27017e-07	0.0641058	NA	NA	NA	NA	0.00153214	0.385107	0.000720382	0.341216	NA	NA
AP1M2	NA	NA	NA	Brain_Substantia_nigra	2.48076e-07	0.000157389	5.15915	smultixcan	1.38422e-07	7.40038e-05	5.26733	NA	NA	NA	0	1	1	0	2	NA	NA	4.84145	-1.77362	4.92888	-1.85144	NA	NA	NA	NA	1.28896e-06	0.0761261	8.27017e-07	0.0641058	NA	NA	NA	NA	0.00153214	0.385107	0.000489149	0.320075	NA	NA
AP1M2	NA	NA	NA	Breast_Mammary_Tissue	2.51348e-07	0.000145458	-5.15669	Adipose_Visceral_Omentum	1.6573e-07	7.15409e-05	5.23417	NA	NA	NA	0	1	1	0	2	NA	NA	-4.83932	1.77218	4.90823	-1.8102	NA	NA	NA	NA	1.30283e-06	0.0763649	9.19017e-07	0.070265	NA	NA	NA	NA	0.000871729	0.380727	0.000590079	0.356554	NA	NA
AP1M2	NA	NA	NA	Breast_Mammary_Tissue	2.51348e-07	0.000145458	-5.15669	Breast_Mammary_Tissue	1.38422e-07	5.88136e-05	5.26733	NA	NA	NA	0	1	1	0	2	NA	NA	-4.83932	1.77218	4.92888	-1.85144	NA	NA	NA	NA	1.30283e-06	0.0763649	8.27017e-07	0.0641058	NA	NA	NA	NA	0.000871729	0.380727	0.000534177	0.337607	NA	NA
AP1M2	NA	NA	NA	Breast_Mammary_Tissue	2.51348e-07	0.000145458	-5.15669	Colon_Transverse	1.38422e-07	7.7763e-05	5.26733	NA	NA	NA	0	1	1	0	2	NA	NA	-4.83932	1.77218	4.92888	-1.85144	NA	NA	NA	NA	1.30283e-06	0.0763649	8.27017e-07	0.0641058	NA	NA	NA	NA	0.000871729	0.380727	0.000773686	0.340715	NA	NA
AP1M2	NA	NA	NA	Breast_Mammary_Tissue	2.51348e-07	0.000145458	-5.15669	Esophagus_Mucosa	1.38422e-07	6.54455e-05	5.26733	NA	NA	NA	0	1	1	0	2	NA	NA	-4.83932	1.77218	4.92888	-1.85144	NA	NA	NA	NA	1.30283e-06	0.0763649	8.27017e-07	0.0641058	NA	NA	NA	NA	0.000871729	0.380727	0.000643593	0.328704	NA	NA
AP1M2	NA	NA	NA	Breast_Mammary_Tissue	2.51348e-07	0.000145458	-5.15669	Kidney_Cortex	1.38422e-07	6.24568e-05	5.26733	NA	NA	NA	0	1	1	0	2	NA	NA	-4.83932	1.77218	4.92888	-1.85144	NA	NA	NA	NA	1.30283e-06	0.0763649	8.27017e-07	0.0641058	NA	NA	NA	NA	0.000871729	0.380727	0.000561388	0.359384	NA	NA
AP1M2	NA	NA	NA	Breast_Mammary_Tissue	2.51348e-07	0.000145458	-5.15669	Lung	1.38422e-07	5.28741e-05	5.26733	NA	NA	NA	0	1	1	0	2	NA	NA	-4.83932	1.77218	4.92888	-1.85144	NA	NA	NA	NA	1.30283e-06	0.0763649	8.27017e-07	0.0641058	NA	NA	NA	NA	0.000871729	0.380727	0.000414533	0.339124	NA	NA
AP1M2	NA	NA	NA	Breast_Mammary_Tissue	2.51348e-07	0.000145458	-5.15669	Minor_Salivary_Gland	1.38422e-07	6.76714e-05	5.26733	NA	NA	NA	0	1	1	0	2	NA	NA	-4.83932	1.77218	4.92888	-1.85144	NA	NA	NA	NA	1.30283e-06	0.0763649	8.27017e-07	0.0641058	NA	NA	NA	NA	0.000871729	0.380727	0.000660496	0.339994	NA	NA
AP1M2	NA	NA	NA	Breast_Mammary_Tissue	2.51348e-07	0.000145458	-5.15669	Pancreas	1.38422e-07	7.90103e-05	5.26733	NA	NA	NA	0	1	1	0	2	NA	NA	-4.83932	1.77218	4.92888	-1.85144	NA	NA	NA	NA	1.30283e-06	0.0763649	8.27017e-07	0.0641058	NA	NA	NA	NA	0.000871729	0.380727	0.00091062	0.343036	NA	NA
AP1M2	NA	NA	NA	Breast_Mammary_Tissue	2.51348e-07	0.000145458	-5.15669	Pituitary	1.38422e-07	7.10016e-05	5.26733	NA	NA	NA	0	1	1	0	2	NA	NA	-4.83932	1.77218	4.92888	-1.85144	NA	NA	NA	NA	1.30283e-06	0.0763649	8.27017e-07	0.0641058	NA	NA	NA	NA	0.000871729	0.380727	0.000753054	0.346623	NA	NA
AP1M2	NA	NA	NA	Breast_Mammary_Tissue	2.51348e-07	0.000145458	-5.15669	Skin_Not_Sun_Exposed_Suprapubic	1.38422e-07	6.0407e-05	5.26733	NA	NA	NA	0	1	1	0	2	NA	NA	-4.83932	1.77218	4.92888	-1.85144	NA	NA	NA	NA	1.30283e-06	0.0763649	8.27017e-07	0.0641058	NA	NA	NA	NA	0.000871729	0.380727	0.000581479	0.333693	NA	NA
AP1M2	NA	NA	NA	Breast_Mammary_Tissue	2.51348e-07	0.000145458	-5.15669	Skin_Sun_Exposed_Lower_leg	1.38422e-07	6.73591e-05	5.26733	NA	NA	NA	0	1	1	0	2	NA	NA	-4.83932	1.77218	4.92888	-1.85144	NA	NA	NA	NA	1.30283e-06	0.0763649	8.27017e-07	0.0641058	NA	NA	NA	NA	0.000871729	0.380727	0.000598566	0.334664	NA	NA
AP1M2	NA	NA	NA	Breast_Mammary_Tissue	2.51348e-07	0.000145458	-5.15669	Small_Intestine_Terminal_Ileum	1.38422e-07	7.06487e-05	5.26733	NA	NA	NA	0	1	1	0	2	NA	NA	-4.83932	1.77218	4.92888	-1.85144	NA	NA	NA	NA	1.30283e-06	0.0763649	8.27017e-07	0.0641058	NA	NA	NA	NA	0.000871729	0.380727	0.000709971	0.342899	NA	NA
AP1M2	NA	NA	NA	Breast_Mammary_Tissue	2.51348e-07	0.000145458	-5.15669	Stomach	1.38422e-07	7.0577e-05	5.26733	NA	NA	NA	0	1	1	0	2	NA	NA	-4.83932	1.77218	4.92888	-1.85144	NA	NA	NA	NA	1.30283e-06	0.0763649	8.27017e-07	0.0641058	NA	NA	NA	NA	0.000871729	0.380727	0.000623222	0.343966	NA	NA
AP1M2	NA	NA	NA	Breast_Mammary_Tissue	2.51348e-07	0.000145458	-5.15669	Testis	1.38422e-07	9.99715e-05	5.26733	NA	NA	NA	0	1	1	0	2	NA	NA	-4.83932	1.77218	4.92888	-1.85144	NA	NA	NA	NA	1.30283e-06	0.0763649	8.27017e-07	0.0641058	NA	NA	NA	NA	0.000871729	0.380727	0.000946589	0.348336	NA	NA
AP1M2	NA	NA	NA	Breast_Mammary_Tissue	2.51348e-07	0.000145458	-5.15669	Thyroid	1.38422e-07	6.80325e-05	5.26733	NA	NA	NA	0	1	1	0	2	NA	NA	-4.83932	1.77218	4.92888	-1.85144	NA	NA	NA	NA	1.30283e-06	0.0763649	8.27017e-07	0.0641058	NA	NA	NA	NA	0.000871729	0.380727	0.000589436	0.333927	NA	NA
AP1M2	NA	NA	NA	Breast_Mammary_Tissue	2.51348e-07	0.000145458	-5.15669	Vagina	1.38422e-07	7.81191e-05	5.26733	NA	NA	NA	0	1	1	0	2	NA	NA	-4.83932	1.77218	4.92888	-1.85144	NA	NA	NA	NA	1.30283e-06	0.0763649	8.27017e-07	0.0641058	NA	NA	NA	NA	0.000871729	0.380727	0.000720382	0.341216	NA	NA
AP1M2	NA	NA	NA	Breast_Mammary_Tissue	2.51348e-07	0.000145458	-5.15669	smultixcan	1.38422e-07	7.40038e-05	5.26733	NA	NA	NA	0	1	1	0	2	NA	NA	-4.83932	1.77218	4.92888	-1.85144	NA	NA	NA	NA	1.30283e-06	0.0763649	8.27017e-07	0.0641058	NA	NA	NA	NA	0.000871729	0.380727	0.000489149	0.320075	NA	NA
AP1M2	NA	NA	NA	Colon_Sigmoid	2.51348e-07	0.000188134	-5.15669	Adipose_Visceral_Omentum	1.6573e-07	7.15409e-05	5.23417	NA	NA	NA	0	1	1	0	2	NA	NA	-4.83932	1.77218	4.90823	-1.8102	NA	NA	NA	NA	1.30283e-06	0.0763649	9.19017e-07	0.070265	NA	NA	NA	NA	0.00108612	0.375363	0.000590079	0.356554	NA	NA
AP1M2	NA	NA	NA	Colon_Sigmoid	2.51348e-07	0.000188134	-5.15669	Breast_Mammary_Tissue	1.38422e-07	5.88136e-05	5.26733	NA	NA	NA	0	1	1	0	2	NA	NA	-4.83932	1.77218	4.92888	-1.85144	NA	NA	NA	NA	1.30283e-06	0.0763649	8.27017e-07	0.0641058	NA	NA	NA	NA	0.00108612	0.375363	0.000534177	0.337607	NA	NA
AP1M2	NA	NA	NA	Colon_Sigmoid	2.51348e-07	0.000188134	-5.15669	Colon_Transverse	1.38422e-07	7.7763e-05	5.26733	NA	NA	NA	0	1	1	0	2	NA	NA	-4.83932	1.77218	4.92888	-1.85144	NA	NA	NA	NA	1.30283e-06	0.0763649	8.27017e-07	0.0641058	NA	NA	NA	NA	0.00108612	0.375363	0.000773686	0.340715	NA	NA
AP1M2	NA	NA	NA	Colon_Sigmoid	2.51348e-07	0.000188134	-5.15669	Esophagus_Mucosa	1.38422e-07	6.54455e-05	5.26733	NA	NA	NA	0	1	1	0	2	NA	NA	-4.83932	1.77218	4.92888	-1.85144	NA	NA	NA	NA	1.30283e-06	0.0763649	8.27017e-07	0.0641058	NA	NA	NA	NA	0.00108612	0.375363	0.000643593	0.328704	NA	NA
AP1M2	NA	NA	NA	Colon_Sigmoid	2.51348e-07	0.000188134	-5.15669	Kidney_Cortex	1.38422e-07	6.24568e-05	5.26733	NA	NA	NA	0	1	1	0	2	NA	NA	-4.83932	1.77218	4.92888	-1.85144	NA	NA	NA	NA	1.30283e-06	0.0763649	8.27017e-07	0.0641058	NA	NA	NA	NA	0.00108612	0.375363	0.000561388	0.359384	NA	NA
AP1M2	NA	NA	NA	Colon_Sigmoid	2.51348e-07	0.000188134	-5.15669	Lung	1.38422e-07	5.28741e-05	5.26733	NA	NA	NA	0	1	1	0	2	NA	NA	-4.83932	1.77218	4.92888	-1.85144	NA	NA	NA	NA	1.30283e-06	0.0763649	8.27017e-07	0.0641058	NA	NA	NA	NA	0.00108612	0.375363	0.000414533	0.339124	NA	NA
AP1M2	NA	NA	NA	Colon_Sigmoid	2.51348e-07	0.000188134	-5.15669	Minor_Salivary_Gland	1.38422e-07	6.76714e-05	5.26733	NA	NA	NA	0	1	1	0	2	NA	NA	-4.83932	1.77218	4.92888	-1.85144	NA	NA	NA	NA	1.30283e-06	0.0763649	8.27017e-07	0.0641058	NA	NA	NA	NA	0.00108612	0.375363	0.000660496	0.339994	NA	NA
AP1M2	NA	NA	NA	Colon_Sigmoid	2.51348e-07	0.000188134	-5.15669	Pancreas	1.38422e-07	7.90103e-05	5.26733	NA	NA	NA	0	1	1	0	2	NA	NA	-4.83932	1.77218	4.92888	-1.85144	NA	NA	NA	NA	1.30283e-06	0.0763649	8.27017e-07	0.0641058	NA	NA	NA	NA	0.00108612	0.375363	0.00091062	0.343036	NA	NA
AP1M2	NA	NA	NA	Colon_Sigmoid	2.51348e-07	0.000188134	-5.15669	Pituitary	1.38422e-07	7.10016e-05	5.26733	NA	NA	NA	0	1	1	0	2	NA	NA	-4.83932	1.77218	4.92888	-1.85144	NA	NA	NA	NA	1.30283e-06	0.0763649	8.27017e-07	0.0641058	NA	NA	NA	NA	0.00108612	0.375363	0.000753054	0.346623	NA	NA
AP1M2	NA	NA	NA	Colon_Sigmoid	2.51348e-07	0.000188134	-5.15669	Skin_Not_Sun_Exposed_Suprapubic	1.38422e-07	6.0407e-05	5.26733	NA	NA	NA	0	1	1	0	2	NA	NA	-4.83932	1.77218	4.92888	-1.85144	NA	NA	NA	NA	1.30283e-06	0.0763649	8.27017e-07	0.0641058	NA	NA	NA	NA	0.00108612	0.375363	0.000581479	0.333693	NA	NA
AP1M2	NA	NA	NA	Colon_Sigmoid	2.51348e-07	0.000188134	-5.15669	Skin_Sun_Exposed_Lower_leg	1.38422e-07	6.73591e-05	5.26733	NA	NA	NA	0	1	1	0	2	NA	NA	-4.83932	1.77218	4.92888	-1.85144	NA	NA	NA	NA	1.30283e-06	0.0763649	8.27017e-07	0.0641058	NA	NA	NA	NA	0.00108612	0.375363	0.000598566	0.334664	NA	NA
AP1M2	NA	NA	NA	Colon_Sigmoid	2.51348e-07	0.000188134	-5.15669	Small_Intestine_Terminal_Ileum	1.38422e-07	7.06487e-05	5.26733	NA	NA	NA	0	1	1	0	2	NA	NA	-4.83932	1.77218	4.92888	-1.85144	NA	NA	NA	NA	1.30283e-06	0.0763649	8.27017e-07	0.0641058	NA	NA	NA	NA	0.00108612	0.375363	0.000709971	0.342899	NA	NA
AP1M2	NA	NA	NA	Colon_Sigmoid	2.51348e-07	0.000188134	-5.15669	Stomach	1.38422e-07	7.0577e-05	5.26733	NA	NA	NA	0	1	1	0	2	NA	NA	-4.83932	1.77218	4.92888	-1.85144	NA	NA	NA	NA	1.30283e-06	0.0763649	8.27017e-07	0.0641058	NA	NA	NA	NA	0.00108612	0.375363	0.000623222	0.343966	NA	NA
AP1M2	NA	NA	NA	Colon_Sigmoid	2.51348e-07	0.000188134	-5.15669	Testis	1.38422e-07	9.99715e-05	5.26733	NA	NA	NA	0	1	1	0	2	NA	NA	-4.83932	1.77218	4.92888	-1.85144	NA	NA	NA	NA	1.30283e-06	0.0763649	8.27017e-07	0.0641058	NA	NA	NA	NA	0.00108612	0.375363	0.000946589	0.348336	NA	NA
AP1M2	NA	NA	NA	Colon_Sigmoid	2.51348e-07	0.000188134	-5.15669	Thyroid	1.38422e-07	6.80325e-05	5.26733	NA	NA	NA	0	1	1	0	2	NA	NA	-4.83932	1.77218	4.92888	-1.85144	NA	NA	NA	NA	1.30283e-06	0.0763649	8.27017e-07	0.0641058	NA	NA	NA	NA	0.00108612	0.375363	0.000589436	0.333927	NA	NA
AP1M2	NA	NA	NA	Colon_Sigmoid	2.51348e-07	0.000188134	-5.15669	Vagina	1.38422e-07	7.81191e-05	5.26733	NA	NA	NA	0	1	1	0	2	NA	NA	-4.83932	1.77218	4.92888	-1.85144	NA	NA	NA	NA	1.30283e-06	0.0763649	8.27017e-07	0.0641058	NA	NA	NA	NA	0.00108612	0.375363	0.000720382	0.341216	NA	NA
AP1M2	NA	NA	NA	Colon_Sigmoid	2.51348e-07	0.000188134	-5.15669	smultixcan	1.38422e-07	7.40038e-05	5.26733	NA	NA	NA	0	1	1	0	2	NA	NA	-4.83932	1.77218	4.92888	-1.85144	NA	NA	NA	NA	1.30283e-06	0.0763649	8.27017e-07	0.0641058	NA	NA	NA	NA	0.00108612	0.375363	0.000489149	0.320075	NA	NA
AP1M2	NA	NA	NA	Esophagus_Gastroesophageal_Junction	2.51348e-07	0.000248289	-5.15669	Adipose_Visceral_Omentum	1.6573e-07	7.15409e-05	5.23417	NA	NA	NA	0	1	1	0	2	NA	NA	-4.83932	1.77218	4.90823	-1.8102	NA	NA	NA	NA	1.30283e-06	0.0763649	9.19017e-07	0.070265	NA	NA	NA	NA	0.00146698	0.374316	0.000590079	0.356554	NA	NA
AP1M2	NA	NA	NA	Esophagus_Gastroesophageal_Junction	2.51348e-07	0.000248289	-5.15669	Breast_Mammary_Tissue	1.38422e-07	5.88136e-05	5.26733	NA	NA	NA	0	1	1	0	2	NA	NA	-4.83932	1.77218	4.92888	-1.85144	NA	NA	NA	NA	1.30283e-06	0.0763649	8.27017e-07	0.0641058	NA	NA	NA	NA	0.00146698	0.374316	0.000534177	0.337607	NA	NA
AP1M2	NA	NA	NA	Esophagus_Gastroesophageal_Junction	2.51348e-07	0.000248289	-5.15669	Colon_Transverse	1.38422e-07	7.7763e-05	5.26733	NA	NA	NA	0	1	1	0	2	NA	NA	-4.83932	1.77218	4.92888	-1.85144	NA	NA	NA	NA	1.30283e-06	0.0763649	8.27017e-07	0.0641058	NA	NA	NA	NA	0.00146698	0.374316	0.000773686	0.340715	NA	NA
AP1M2	NA	NA	NA	Esophagus_Gastroesophageal_Junction	2.51348e-07	0.000248289	-5.15669	Esophagus_Mucosa	1.38422e-07	6.54455e-05	5.26733	NA	NA	NA	0	1	1	0	2	NA	NA	-4.83932	1.77218	4.92888	-1.85144	NA	NA	NA	NA	1.30283e-06	0.0763649	8.27017e-07	0.0641058	NA	NA	NA	NA	0.00146698	0.374316	0.000643593	0.328704	NA	NA
AP1M2	NA	NA	NA	Esophagus_Gastroesophageal_Junction	2.51348e-07	0.000248289	-5.15669	Kidney_Cortex	1.38422e-07	6.24568e-05	5.26733	NA	NA	NA	0	1	1	0	2	NA	NA	-4.83932	1.77218	4.92888	-1.85144	NA	NA	NA	NA	1.30283e-06	0.0763649	8.27017e-07	0.0641058	NA	NA	NA	NA	0.00146698	0.374316	0.000561388	0.359384	NA	NA
AP1M2	NA	NA	NA	Esophagus_Gastroesophageal_Junction	2.51348e-07	0.000248289	-5.15669	Lung	1.38422e-07	5.28741e-05	5.26733	NA	NA	NA	0	1	1	0	2	NA	NA	-4.83932	1.77218	4.92888	-1.85144	NA	NA	NA	NA	1.30283e-06	0.0763649	8.27017e-07	0.0641058	NA	NA	NA	NA	0.00146698	0.374316	0.000414533	0.339124	NA	NA
AP1M2	NA	NA	NA	Esophagus_Gastroesophageal_Junction	2.51348e-07	0.000248289	-5.15669	Minor_Salivary_Gland	1.38422e-07	6.76714e-05	5.26733	NA	NA	NA	0	1	1	0	2	NA	NA	-4.83932	1.77218	4.92888	-1.85144	NA	NA	NA	NA	1.30283e-06	0.0763649	8.27017e-07	0.0641058	NA	NA	NA	NA	0.00146698	0.374316	0.000660496	0.339994	NA	NA
AP1M2	NA	NA	NA	Esophagus_Gastroesophageal_Junction	2.51348e-07	0.000248289	-5.15669	Pancreas	1.38422e-07	7.90103e-05	5.26733	NA	NA	NA	0	1	1	0	2	NA	NA	-4.83932	1.77218	4.92888	-1.85144	NA	NA	NA	NA	1.30283e-06	0.0763649	8.27017e-07	0.0641058	NA	NA	NA	NA	0.00146698	0.374316	0.00091062	0.343036	NA	NA
AP1M2	NA	NA	NA	Esophagus_Gastroesophageal_Junction	2.51348e-07	0.000248289	-5.15669	Pituitary	1.38422e-07	7.10016e-05	5.26733	NA	NA	NA	0	1	1	0	2	NA	NA	-4.83932	1.77218	4.92888	-1.85144	NA	NA	NA	NA	1.30283e-06	0.0763649	8.27017e-07	0.0641058	NA	NA	NA	NA	0.00146698	0.374316	0.000753054	0.346623	NA	NA
AP1M2	NA	NA	NA	Esophagus_Gastroesophageal_Junction	2.51348e-07	0.000248289	-5.15669	Skin_Not_Sun_Exposed_Suprapubic	1.38422e-07	6.0407e-05	5.26733	NA	NA	NA	0	1	1	0	2	NA	NA	-4.83932	1.77218	4.92888	-1.85144	NA	NA	NA	NA	1.30283e-06	0.0763649	8.27017e-07	0.0641058	NA	NA	NA	NA	0.00146698	0.374316	0.000581479	0.333693	NA	NA
AP1M2	NA	NA	NA	Esophagus_Gastroesophageal_Junction	2.51348e-07	0.000248289	-5.15669	Skin_Sun_Exposed_Lower_leg	1.38422e-07	6.73591e-05	5.26733	NA	NA	NA	0	1	1	0	2	NA	NA	-4.83932	1.77218	4.92888	-1.85144	NA	NA	NA	NA	1.30283e-06	0.0763649	8.27017e-07	0.0641058	NA	NA	NA	NA	0.00146698	0.374316	0.000598566	0.334664	NA	NA
AP1M2	NA	NA	NA	Esophagus_Gastroesophageal_Junction	2.51348e-07	0.000248289	-5.15669	Small_Intestine_Terminal_Ileum	1.38422e-07	7.06487e-05	5.26733	NA	NA	NA	0	1	1	0	2	NA	NA	-4.83932	1.77218	4.92888	-1.85144	NA	NA	NA	NA	1.30283e-06	0.0763649	8.27017e-07	0.0641058	NA	NA	NA	NA	0.00146698	0.374316	0.000709971	0.342899	NA	NA
AP1M2	NA	NA	NA	Esophagus_Gastroesophageal_Junction	2.51348e-07	0.000248289	-5.15669	Stomach	1.38422e-07	7.0577e-05	5.26733	NA	NA	NA	0	1	1	0	2	NA	NA	-4.83932	1.77218	4.92888	-1.85144	NA	NA	NA	NA	1.30283e-06	0.0763649	8.27017e-07	0.0641058	NA	NA	NA	NA	0.00146698	0.374316	0.000623222	0.343966	NA	NA
AP1M2	NA	NA	NA	Esophagus_Gastroesophageal_Junction	2.51348e-07	0.000248289	-5.15669	Testis	1.38422e-07	9.99715e-05	5.26733	NA	NA	NA	0	1	1	0	2	NA	NA	-4.83932	1.77218	4.92888	-1.85144	NA	NA	NA	NA	1.30283e-06	0.0763649	8.27017e-07	0.0641058	NA	NA	NA	NA	0.00146698	0.374316	0.000946589	0.348336	NA	NA
AP1M2	NA	NA	NA	Esophagus_Gastroesophageal_Junction	2.51348e-07	0.000248289	-5.15669	Thyroid	1.38422e-07	6.80325e-05	5.26733	NA	NA	NA	0	1	1	0	2	NA	NA	-4.83932	1.77218	4.92888	-1.85144	NA	NA	NA	NA	1.30283e-06	0.0763649	8.27017e-07	0.0641058	NA	NA	NA	NA	0.00146698	0.374316	0.000589436	0.333927	NA	NA
AP1M2	NA	NA	NA	Esophagus_Gastroesophageal_Junction	2.51348e-07	0.000248289	-5.15669	Vagina	1.38422e-07	7.81191e-05	5.26733	NA	NA	NA	0	1	1	0	2	NA	NA	-4.83932	1.77218	4.92888	-1.85144	NA	NA	NA	NA	1.30283e-06	0.0763649	8.27017e-07	0.0641058	NA	NA	NA	NA	0.00146698	0.374316	0.000720382	0.341216	NA	NA
AP1M2	NA	NA	NA	Esophagus_Gastroesophageal_Junction	2.51348e-07	0.000248289	-5.15669	smultixcan	1.38422e-07	7.40038e-05	5.26733	NA	NA	NA	0	1	1	0	2	NA	NA	-4.83932	1.77218	4.92888	-1.85144	NA	NA	NA	NA	1.30283e-06	0.0763649	8.27017e-07	0.0641058	NA	NA	NA	NA	0.00146698	0.374316	0.000489149	0.320075	NA	NA
AP1M2	NA	NA	NA	Heart_Atrial_Appendage	2.51348e-07	0.000127706	-5.15669	Adipose_Visceral_Omentum	1.6573e-07	7.15409e-05	5.23417	NA	NA	NA	0	1	1	0	2	NA	NA	-4.83932	1.77218	4.90823	-1.8102	NA	NA	NA	NA	1.30283e-06	0.0763649	9.19017e-07	0.070265	NA	NA	NA	NA	0.000838335	0.36886	0.000590079	0.356554	NA	NA
AP1M2	NA	NA	NA	Heart_Atrial_Appendage	2.51348e-07	0.000127706	-5.15669	Breast_Mammary_Tissue	1.38422e-07	5.88136e-05	5.26733	NA	NA	NA	0	1	1	0	2	NA	NA	-4.83932	1.77218	4.92888	-1.85144	NA	NA	NA	NA	1.30283e-06	0.0763649	8.27017e-07	0.0641058	NA	NA	NA	NA	0.000838335	0.36886	0.000534177	0.337607	NA	NA
AP1M2	NA	NA	NA	Heart_Atrial_Appendage	2.51348e-07	0.000127706	-5.15669	Colon_Transverse	1.38422e-07	7.7763e-05	5.26733	NA	NA	NA	0	1	1	0	2	NA	NA	-4.83932	1.77218	4.92888	-1.85144	NA	NA	NA	NA	1.30283e-06	0.0763649	8.27017e-07	0.0641058	NA	NA	NA	NA	0.000838335	0.36886	0.000773686	0.340715	NA	NA
AP1M2	NA	NA	NA	Heart_Atrial_Appendage	2.51348e-07	0.000127706	-5.15669	Esophagus_Mucosa	1.38422e-07	6.54455e-05	5.26733	NA	NA	NA	0	1	1	0	2	NA	NA	-4.83932	1.77218	4.92888	-1.85144	NA	NA	NA	NA	1.30283e-06	0.0763649	8.27017e-07	0.0641058	NA	NA	NA	NA	0.000838335	0.36886	0.000643593	0.328704	NA	NA
AP1M2	NA	NA	NA	Heart_Atrial_Appendage	2.51348e-07	0.000127706	-5.15669	Kidney_Cortex	1.38422e-07	6.24568e-05	5.26733	NA	NA	NA	0	1	1	0	2	NA	NA	-4.83932	1.77218	4.92888	-1.85144	NA	NA	NA	NA	1.30283e-06	0.0763649	8.27017e-07	0.0641058	NA	NA	NA	NA	0.000838335	0.36886	0.000561388	0.359384	NA	NA
AP1M2	NA	NA	NA	Heart_Atrial_Appendage	2.51348e-07	0.000127706	-5.15669	Lung	1.38422e-07	5.28741e-05	5.26733	NA	NA	NA	0	1	1	0	2	NA	NA	-4.83932	1.77218	4.92888	-1.85144	NA	NA	NA	NA	1.30283e-06	0.0763649	8.27017e-07	0.0641058	NA	NA	NA	NA	0.000838335	0.36886	0.000414533	0.339124	NA	NA
AP1M2	NA	NA	NA	Heart_Atrial_Appendage	2.51348e-07	0.000127706	-5.15669	Minor_Salivary_Gland	1.38422e-07	6.76714e-05	5.26733	NA	NA	NA	0	1	1	0	2	NA	NA	-4.83932	1.77218	4.92888	-1.85144	NA	NA	NA	NA	1.30283e-06	0.0763649	8.27017e-07	0.0641058	NA	NA	NA	NA	0.000838335	0.36886	0.000660496	0.339994	NA	NA
AP1M2	NA	NA	NA	Heart_Atrial_Appendage	2.51348e-07	0.000127706	-5.15669	Pancreas	1.38422e-07	7.90103e-05	5.26733	NA	NA	NA	0	1	1	0	2	NA	NA	-4.83932	1.77218	4.92888	-1.85144	NA	NA	NA	NA	1.30283e-06	0.0763649	8.27017e-07	0.0641058	NA	NA	NA	NA	0.000838335	0.36886	0.00091062	0.343036	NA	NA
AP1M2	NA	NA	NA	Heart_Atrial_Appendage	2.51348e-07	0.000127706	-5.15669	Pituitary	1.38422e-07	7.10016e-05	5.26733	NA	NA	NA	0	1	1	0	2	NA	NA	-4.83932	1.77218	4.92888	-1.85144	NA	NA	NA	NA	1.30283e-06	0.0763649	8.27017e-07	0.0641058	NA	NA	NA	NA	0.000838335	0.36886	0.000753054	0.346623	NA	NA
AP1M2	NA	NA	NA	Heart_Atrial_Appendage	2.51348e-07	0.000127706	-5.15669	Skin_Not_Sun_Exposed_Suprapubic	1.38422e-07	6.0407e-05	5.26733	NA	NA	NA	0	1	1	0	2	NA	NA	-4.83932	1.77218	4.92888	-1.85144	NA	NA	NA	NA	1.30283e-06	0.0763649	8.27017e-07	0.0641058	NA	NA	NA	NA	0.000838335	0.36886	0.000581479	0.333693	NA	NA
AP1M2	NA	NA	NA	Heart_Atrial_Appendage	2.51348e-07	0.000127706	-5.15669	Skin_Sun_Exposed_Lower_leg	1.38422e-07	6.73591e-05	5.26733	NA	NA	NA	0	1	1	0	2	NA	NA	-4.83932	1.77218	4.92888	-1.85144	NA	NA	NA	NA	1.30283e-06	0.0763649	8.27017e-07	0.0641058	NA	NA	NA	NA	0.000838335	0.36886	0.000598566	0.334664	NA	NA
AP1M2	NA	NA	NA	Heart_Atrial_Appendage	2.51348e-07	0.000127706	-5.15669	Small_Intestine_Terminal_Ileum	1.38422e-07	7.06487e-05	5.26733	NA	NA	NA	0	1	1	0	2	NA	NA	-4.83932	1.77218	4.92888	-1.85144	NA	NA	NA	NA	1.30283e-06	0.0763649	8.27017e-07	0.0641058	NA	NA	NA	NA	0.000838335	0.36886	0.000709971	0.342899	NA	NA
AP1M2	NA	NA	NA	Heart_Atrial_Appendage	2.51348e-07	0.000127706	-5.15669	Stomach	1.38422e-07	7.0577e-05	5.26733	NA	NA	NA	0	1	1	0	2	NA	NA	-4.83932	1.77218	4.92888	-1.85144	NA	NA	NA	NA	1.30283e-06	0.0763649	8.27017e-07	0.0641058	NA	NA	NA	NA	0.000838335	0.36886	0.000623222	0.343966	NA	NA
AP1M2	NA	NA	NA	Heart_Atrial_Appendage	2.51348e-07	0.000127706	-5.15669	Testis	1.38422e-07	9.99715e-05	5.26733	NA	NA	NA	0	1	1	0	2	NA	NA	-4.83932	1.77218	4.92888	-1.85144	NA	NA	NA	NA	1.30283e-06	0.0763649	8.27017e-07	0.0641058	NA	NA	NA	NA	0.000838335	0.36886	0.000946589	0.348336	NA	NA
AP1M2	NA	NA	NA	Heart_Atrial_Appendage	2.51348e-07	0.000127706	-5.15669	Thyroid	1.38422e-07	6.80325e-05	5.26733	NA	NA	NA	0	1	1	0	2	NA	NA	-4.83932	1.77218	4.92888	-1.85144	NA	NA	NA	NA	1.30283e-06	0.0763649	8.27017e-07	0.0641058	NA	NA	NA	NA	0.000838335	0.36886	0.000589436	0.333927	NA	NA
AP1M2	NA	NA	NA	Heart_Atrial_Appendage	2.51348e-07	0.000127706	-5.15669	Vagina	1.38422e-07	7.81191e-05	5.26733	NA	NA	NA	0	1	1	0	2	NA	NA	-4.83932	1.77218	4.92888	-1.85144	NA	NA	NA	NA	1.30283e-06	0.0763649	8.27017e-07	0.0641058	NA	NA	NA	NA	0.000838335	0.36886	0.000720382	0.341216	NA	NA
AP1M2	NA	NA	NA	Heart_Atrial_Appendage	2.51348e-07	0.000127706	-5.15669	smultixcan	1.38422e-07	7.40038e-05	5.26733	NA	NA	NA	0	1	1	0	2	NA	NA	-4.83932	1.77218	4.92888	-1.85144	NA	NA	NA	NA	1.30283e-06	0.0763649	8.27017e-07	0.0641058	NA	NA	NA	NA	0.000838335	0.36886	0.000489149	0.320075	NA	NA
AP1M2	NA	NA	NA	Minor_Salivary_Gland	2.51348e-07	0.00015733	5.15669	Adipose_Visceral_Omentum	1.6573e-07	7.15409e-05	5.23417	NA	NA	NA	0	1	1	0	2	NA	NA	4.83932	-1.77218	4.90823	-1.8102	NA	NA	NA	NA	1.30283e-06	0.0763649	9.19017e-07	0.070265	NA	NA	NA	NA	0.00118557	0.378884	0.000590079	0.356554	NA	NA
AP1M2	NA	NA	NA	Minor_Salivary_Gland	2.51348e-07	0.00015733	5.15669	Breast_Mammary_Tissue	1.38422e-07	5.88136e-05	5.26733	NA	NA	NA	0	1	1	0	2	NA	NA	4.83932	-1.77218	4.92888	-1.85144	NA	NA	NA	NA	1.30283e-06	0.0763649	8.27017e-07	0.0641058	NA	NA	NA	NA	0.00118557	0.378884	0.000534177	0.337607	NA	NA
AP1M2	NA	NA	NA	Minor_Salivary_Gland	2.51348e-07	0.00015733	5.15669	Colon_Transverse	1.38422e-07	7.7763e-05	5.26733	NA	NA	NA	0	1	1	0	2	NA	NA	4.83932	-1.77218	4.92888	-1.85144	NA	NA	NA	NA	1.30283e-06	0.0763649	8.27017e-07	0.0641058	NA	NA	NA	NA	0.00118557	0.378884	0.000773686	0.340715	NA	NA
AP1M2	NA	NA	NA	Minor_Salivary_Gland	2.51348e-07	0.00015733	5.15669	Esophagus_Mucosa	1.38422e-07	6.54455e-05	5.26733	NA	NA	NA	0	1	1	0	2	NA	NA	4.83932	-1.77218	4.92888	-1.85144	NA	NA	NA	NA	1.30283e-06	0.0763649	8.27017e-07	0.0641058	NA	NA	NA	NA	0.00118557	0.378884	0.000643593	0.328704	NA	NA
AP1M2	NA	NA	NA	Minor_Salivary_Gland	2.51348e-07	0.00015733	5.15669	Kidney_Cortex	1.38422e-07	6.24568e-05	5.26733	NA	NA	NA	0	1	1	0	2	NA	NA	4.83932	-1.77218	4.92888	-1.85144	NA	NA	NA	NA	1.30283e-06	0.0763649	8.27017e-07	0.0641058	NA	NA	NA	NA	0.00118557	0.378884	0.000561388	0.359384	NA	NA
AP1M2	NA	NA	NA	Minor_Salivary_Gland	2.51348e-07	0.00015733	5.15669	Lung	1.38422e-07	5.28741e-05	5.26733	NA	NA	NA	0	1	1	0	2	NA	NA	4.83932	-1.77218	4.92888	-1.85144	NA	NA	NA	NA	1.30283e-06	0.0763649	8.27017e-07	0.0641058	NA	NA	NA	NA	0.00118557	0.378884	0.000414533	0.339124	NA	NA
AP1M2	NA	NA	NA	Minor_Salivary_Gland	2.51348e-07	0.00015733	5.15669	Minor_Salivary_Gland	1.38422e-07	6.76714e-05	5.26733	NA	NA	NA	0	1	1	0	2	NA	NA	4.83932	-1.77218	4.92888	-1.85144	NA	NA	NA	NA	1.30283e-06	0.0763649	8.27017e-07	0.0641058	NA	NA	NA	NA	0.00118557	0.378884	0.000660496	0.339994	NA	NA
AP1M2	NA	NA	NA	Minor_Salivary_Gland	2.51348e-07	0.00015733	5.15669	Pancreas	1.38422e-07	7.90103e-05	5.26733	NA	NA	NA	0	1	1	0	2	NA	NA	4.83932	-1.77218	4.92888	-1.85144	NA	NA	NA	NA	1.30283e-06	0.0763649	8.27017e-07	0.0641058	NA	NA	NA	NA	0.00118557	0.378884	0.00091062	0.343036	NA	NA
AP1M2	NA	NA	NA	Minor_Salivary_Gland	2.51348e-07	0.00015733	5.15669	Pituitary	1.38422e-07	7.10016e-05	5.26733	NA	NA	NA	0	1	1	0	2	NA	NA	4.83932	-1.77218	4.92888	-1.85144	NA	NA	NA	NA	1.30283e-06	0.0763649	8.27017e-07	0.0641058	NA	NA	NA	NA	0.00118557	0.378884	0.000753054	0.346623	NA	NA
AP1M2	NA	NA	NA	Minor_Salivary_Gland	2.51348e-07	0.00015733	5.15669	Skin_Not_Sun_Exposed_Suprapubic	1.38422e-07	6.0407e-05	5.26733	NA	NA	NA	0	1	1	0	2	NA	NA	4.83932	-1.77218	4.92888	-1.85144	NA	NA	NA	NA	1.30283e-06	0.0763649	8.27017e-07	0.0641058	NA	NA	NA	NA	0.00118557	0.378884	0.000581479	0.333693	NA	NA
AP1M2	NA	NA	NA	Minor_Salivary_Gland	2.51348e-07	0.00015733	5.15669	Skin_Sun_Exposed_Lower_leg	1.38422e-07	6.73591e-05	5.26733	NA	NA	NA	0	1	1	0	2	NA	NA	4.83932	-1.77218	4.92888	-1.85144	NA	NA	NA	NA	1.30283e-06	0.0763649	8.27017e-07	0.0641058	NA	NA	NA	NA	0.00118557	0.378884	0.000598566	0.334664	NA	NA
AP1M2	NA	NA	NA	Minor_Salivary_Gland	2.51348e-07	0.00015733	5.15669	Small_Intestine_Terminal_Ileum	1.38422e-07	7.06487e-05	5.26733	NA	NA	NA	0	1	1	0	2	NA	NA	4.83932	-1.77218	4.92888	-1.85144	NA	NA	NA	NA	1.30283e-06	0.0763649	8.27017e-07	0.0641058	NA	NA	NA	NA	0.00118557	0.378884	0.000709971	0.342899	NA	NA
AP1M2	NA	NA	NA	Minor_Salivary_Gland	2.51348e-07	0.00015733	5.15669	Stomach	1.38422e-07	7.0577e-05	5.26733	NA	NA	NA	0	1	1	0	2	NA	NA	4.83932	-1.77218	4.92888	-1.85144	NA	NA	NA	NA	1.30283e-06	0.0763649	8.27017e-07	0.0641058	NA	NA	NA	NA	0.00118557	0.378884	0.000623222	0.343966	NA	NA
AP1M2	NA	NA	NA	Minor_Salivary_Gland	2.51348e-07	0.00015733	5.15669	Testis	1.38422e-07	9.99715e-05	5.26733	NA	NA	NA	0	1	1	0	2	NA	NA	4.83932	-1.77218	4.92888	-1.85144	NA	NA	NA	NA	1.30283e-06	0.0763649	8.27017e-07	0.0641058	NA	NA	NA	NA	0.00118557	0.378884	0.000946589	0.348336	NA	NA
AP1M2	NA	NA	NA	Minor_Salivary_Gland	2.51348e-07	0.00015733	5.15669	Thyroid	1.38422e-07	6.80325e-05	5.26733	NA	NA	NA	0	1	1	0	2	NA	NA	4.83932	-1.77218	4.92888	-1.85144	NA	NA	NA	NA	1.30283e-06	0.0763649	8.27017e-07	0.0641058	NA	NA	NA	NA	0.00118557	0.378884	0.000589436	0.333927	NA	NA
AP1M2	NA	NA	NA	Minor_Salivary_Gland	2.51348e-07	0.00015733	5.15669	Vagina	1.38422e-07	7.81191e-05	5.26733	NA	NA	NA	0	1	1	0	2	NA	NA	4.83932	-1.77218	4.92888	-1.85144	NA	NA	NA	NA	1.30283e-06	0.0763649	8.27017e-07	0.0641058	NA	NA	NA	NA	0.00118557	0.378884	0.000720382	0.341216	NA	NA
AP1M2	NA	NA	NA	Minor_Salivary_Gland	2.51348e-07	0.00015733	5.15669	smultixcan	1.38422e-07	7.40038e-05	5.26733	NA	NA	NA	0	1	1	0	2	NA	NA	4.83932	-1.77218	4.92888	-1.85144	NA	NA	NA	NA	1.30283e-06	0.0763649	8.27017e-07	0.0641058	NA	NA	NA	NA	0.00118557	0.378884	0.000489149	0.320075	NA	NA
AP1M2	NA	NA	NA	Nerve_Tibial	2.51348e-07	0.000137665	5.15669	Adipose_Visceral_Omentum	1.6573e-07	7.15409e-05	5.23417	NA	NA	NA	0	1	1	0	2	NA	NA	4.83932	-1.77218	4.90823	-1.8102	NA	NA	NA	NA	1.30283e-06	0.0763649	9.19017e-07	0.070265	NA	NA	NA	NA	0.000887486	0.369804	0.000590079	0.356554	NA	NA
AP1M2	NA	NA	NA	Nerve_Tibial	2.51348e-07	0.000137665	5.15669	Breast_Mammary_Tissue	1.38422e-07	5.88136e-05	5.26733	NA	NA	NA	0	1	1	0	2	NA	NA	4.83932	-1.77218	4.92888	-1.85144	NA	NA	NA	NA	1.30283e-06	0.0763649	8.27017e-07	0.0641058	NA	NA	NA	NA	0.000887486	0.369804	0.000534177	0.337607	NA	NA
AP1M2	NA	NA	NA	Nerve_Tibial	2.51348e-07	0.000137665	5.15669	Colon_Transverse	1.38422e-07	7.7763e-05	5.26733	NA	NA	NA	0	1	1	0	2	NA	NA	4.83932	-1.77218	4.92888	-1.85144	NA	NA	NA	NA	1.30283e-06	0.0763649	8.27017e-07	0.0641058	NA	NA	NA	NA	0.000887486	0.369804	0.000773686	0.340715	NA	NA
AP1M2	NA	NA	NA	Nerve_Tibial	2.51348e-07	0.000137665	5.15669	Esophagus_Mucosa	1.38422e-07	6.54455e-05	5.26733	NA	NA	NA	0	1	1	0	2	NA	NA	4.83932	-1.77218	4.92888	-1.85144	NA	NA	NA	NA	1.30283e-06	0.0763649	8.27017e-07	0.0641058	NA	NA	NA	NA	0.000887486	0.369804	0.000643593	0.328704	NA	NA
AP1M2	NA	NA	NA	Nerve_Tibial	2.51348e-07	0.000137665	5.15669	Kidney_Cortex	1.38422e-07	6.24568e-05	5.26733	NA	NA	NA	0	1	1	0	2	NA	NA	4.83932	-1.77218	4.92888	-1.85144	NA	NA	NA	NA	1.30283e-06	0.0763649	8.27017e-07	0.0641058	NA	NA	NA	NA	0.000887486	0.369804	0.000561388	0.359384	NA	NA
AP1M2	NA	NA	NA	Nerve_Tibial	2.51348e-07	0.000137665	5.15669	Lung	1.38422e-07	5.28741e-05	5.26733	NA	NA	NA	0	1	1	0	2	NA	NA	4.83932	-1.77218	4.92888	-1.85144	NA	NA	NA	NA	1.30283e-06	0.0763649	8.27017e-07	0.0641058	NA	NA	NA	NA	0.000887486	0.369804	0.000414533	0.339124	NA	NA
AP1M2	NA	NA	NA	Nerve_Tibial	2.51348e-07	0.000137665	5.15669	Minor_Salivary_Gland	1.38422e-07	6.76714e-05	5.26733	NA	NA	NA	0	1	1	0	2	NA	NA	4.83932	-1.77218	4.92888	-1.85144	NA	NA	NA	NA	1.30283e-06	0.0763649	8.27017e-07	0.0641058	NA	NA	NA	NA	0.000887486	0.369804	0.000660496	0.339994	NA	NA
AP1M2	NA	NA	NA	Nerve_Tibial	2.51348e-07	0.000137665	5.15669	Pancreas	1.38422e-07	7.90103e-05	5.26733	NA	NA	NA	0	1	1	0	2	NA	NA	4.83932	-1.77218	4.92888	-1.85144	NA	NA	NA	NA	1.30283e-06	0.0763649	8.27017e-07	0.0641058	NA	NA	NA	NA	0.000887486	0.369804	0.00091062	0.343036	NA	NA
AP1M2	NA	NA	NA	Nerve_Tibial	2.51348e-07	0.000137665	5.15669	Pituitary	1.38422e-07	7.10016e-05	5.26733	NA	NA	NA	0	1	1	0	2	NA	NA	4.83932	-1.77218	4.92888	-1.85144	NA	NA	NA	NA	1.30283e-06	0.0763649	8.27017e-07	0.0641058	NA	NA	NA	NA	0.000887486	0.369804	0.000753054	0.346623	NA	NA
AP1M2	NA	NA	NA	Nerve_Tibial	2.51348e-07	0.000137665	5.15669	Skin_Not_Sun_Exposed_Suprapubic	1.38422e-07	6.0407e-05	5.26733	NA	NA	NA	0	1	1	0	2	NA	NA	4.83932	-1.77218	4.92888	-1.85144	NA	NA	NA	NA	1.30283e-06	0.0763649	8.27017e-07	0.0641058	NA	NA	NA	NA	0.000887486	0.369804	0.000581479	0.333693	NA	NA
AP1M2	NA	NA	NA	Nerve_Tibial	2.51348e-07	0.000137665	5.15669	Skin_Sun_Exposed_Lower_leg	1.38422e-07	6.73591e-05	5.26733	NA	NA	NA	0	1	1	0	2	NA	NA	4.83932	-1.77218	4.92888	-1.85144	NA	NA	NA	NA	1.30283e-06	0.0763649	8.27017e-07	0.0641058	NA	NA	NA	NA	0.000887486	0.369804	0.000598566	0.334664	NA	NA
AP1M2	NA	NA	NA	Nerve_Tibial	2.51348e-07	0.000137665	5.15669	Small_Intestine_Terminal_Ileum	1.38422e-07	7.06487e-05	5.26733	NA	NA	NA	0	1	1	0	2	NA	NA	4.83932	-1.77218	4.92888	-1.85144	NA	NA	NA	NA	1.30283e-06	0.0763649	8.27017e-07	0.0641058	NA	NA	NA	NA	0.000887486	0.369804	0.000709971	0.342899	NA	NA
AP1M2	NA	NA	NA	Nerve_Tibial	2.51348e-07	0.000137665	5.15669	Stomach	1.38422e-07	7.0577e-05	5.26733	NA	NA	NA	0	1	1	0	2	NA	NA	4.83932	-1.77218	4.92888	-1.85144	NA	NA	NA	NA	1.30283e-06	0.0763649	8.27017e-07	0.0641058	NA	NA	NA	NA	0.000887486	0.369804	0.000623222	0.343966	NA	NA
AP1M2	NA	NA	NA	Nerve_Tibial	2.51348e-07	0.000137665	5.15669	Testis	1.38422e-07	9.99715e-05	5.26733	NA	NA	NA	0	1	1	0	2	NA	NA	4.83932	-1.77218	4.92888	-1.85144	NA	NA	NA	NA	1.30283e-06	0.0763649	8.27017e-07	0.0641058	NA	NA	NA	NA	0.000887486	0.369804	0.000946589	0.348336	NA	NA
AP1M2	NA	NA	NA	Nerve_Tibial	2.51348e-07	0.000137665	5.15669	Thyroid	1.38422e-07	6.80325e-05	5.26733	NA	NA	NA	0	1	1	0	2	NA	NA	4.83932	-1.77218	4.92888	-1.85144	NA	NA	NA	NA	1.30283e-06	0.0763649	8.27017e-07	0.0641058	NA	NA	NA	NA	0.000887486	0.369804	0.000589436	0.333927	NA	NA
AP1M2	NA	NA	NA	Nerve_Tibial	2.51348e-07	0.000137665	5.15669	Vagina	1.38422e-07	7.81191e-05	5.26733	NA	NA	NA	0	1	1	0	2	NA	NA	4.83932	-1.77218	4.92888	-1.85144	NA	NA	NA	NA	1.30283e-06	0.0763649	8.27017e-07	0.0641058	NA	NA	NA	NA	0.000887486	0.369804	0.000720382	0.341216	NA	NA
AP1M2	NA	NA	NA	Nerve_Tibial	2.51348e-07	0.000137665	5.15669	smultixcan	1.38422e-07	7.40038e-05	5.26733	NA	NA	NA	0	1	1	0	2	NA	NA	4.83932	-1.77218	4.92888	-1.85144	NA	NA	NA	NA	1.30283e-06	0.0763649	8.27017e-07	0.0641058	NA	NA	NA	NA	0.000887486	0.369804	0.000489149	0.320075	NA	NA
AP1M2	NA	NA	NA	Ovary	2.51348e-07	0.000148044	-5.15669	Adipose_Visceral_Omentum	1.6573e-07	7.15409e-05	5.23417	NA	NA	NA	0	1	1	0	2	NA	NA	-4.83932	1.77218	4.90823	-1.8102	NA	NA	NA	NA	1.30283e-06	0.0763649	9.19017e-07	0.070265	NA	NA	NA	NA	0.000901557	0.370559	0.000590079	0.356554	NA	NA
AP1M2	NA	NA	NA	Ovary	2.51348e-07	0.000148044	-5.15669	Breast_Mammary_Tissue	1.38422e-07	5.88136e-05	5.26733	NA	NA	NA	0	1	1	0	2	NA	NA	-4.83932	1.77218	4.92888	-1.85144	NA	NA	NA	NA	1.30283e-06	0.0763649	8.27017e-07	0.0641058	NA	NA	NA	NA	0.000901557	0.370559	0.000534177	0.337607	NA	NA
AP1M2	NA	NA	NA	Ovary	2.51348e-07	0.000148044	-5.15669	Colon_Transverse	1.38422e-07	7.7763e-05	5.26733	NA	NA	NA	0	1	1	0	2	NA	NA	-4.83932	1.77218	4.92888	-1.85144	NA	NA	NA	NA	1.30283e-06	0.0763649	8.27017e-07	0.0641058	NA	NA	NA	NA	0.000901557	0.370559	0.000773686	0.340715	NA	NA
AP1M2	NA	NA	NA	Ovary	2.51348e-07	0.000148044	-5.15669	Esophagus_Mucosa	1.38422e-07	6.54455e-05	5.26733	NA	NA	NA	0	1	1	0	2	NA	NA	-4.83932	1.77218	4.92888	-1.85144	NA	NA	NA	NA	1.30283e-06	0.0763649	8.27017e-07	0.0641058	NA	NA	NA	NA	0.000901557	0.370559	0.000643593	0.328704	NA	NA
AP1M2	NA	NA	NA	Ovary	2.51348e-07	0.000148044	-5.15669	Kidney_Cortex	1.38422e-07	6.24568e-05	5.26733	NA	NA	NA	0	1	1	0	2	NA	NA	-4.83932	1.77218	4.92888	-1.85144	NA	NA	NA	NA	1.30283e-06	0.0763649	8.27017e-07	0.0641058	NA	NA	NA	NA	0.000901557	0.370559	0.000561388	0.359384	NA	NA
AP1M2	NA	NA	NA	Ovary	2.51348e-07	0.000148044	-5.15669	Lung	1.38422e-07	5.28741e-05	5.26733	NA	NA	NA	0	1	1	0	2	NA	NA	-4.83932	1.77218	4.92888	-1.85144	NA	NA	NA	NA	1.30283e-06	0.0763649	8.27017e-07	0.0641058	NA	NA	NA	NA	0.000901557	0.370559	0.000414533	0.339124	NA	NA
AP1M2	NA	NA	NA	Ovary	2.51348e-07	0.000148044	-5.15669	Minor_Salivary_Gland	1.38422e-07	6.76714e-05	5.26733	NA	NA	NA	0	1	1	0	2	NA	NA	-4.83932	1.77218	4.92888	-1.85144	NA	NA	NA	NA	1.30283e-06	0.0763649	8.27017e-07	0.0641058	NA	NA	NA	NA	0.000901557	0.370559	0.000660496	0.339994	NA	NA
AP1M2	NA	NA	NA	Ovary	2.51348e-07	0.000148044	-5.15669	Pancreas	1.38422e-07	7.90103e-05	5.26733	NA	NA	NA	0	1	1	0	2	NA	NA	-4.83932	1.77218	4.92888	-1.85144	NA	NA	NA	NA	1.30283e-06	0.0763649	8.27017e-07	0.0641058	NA	NA	NA	NA	0.000901557	0.370559	0.00091062	0.343036	NA	NA
AP1M2	NA	NA	NA	Ovary	2.51348e-07	0.000148044	-5.15669	Pituitary	1.38422e-07	7.10016e-05	5.26733	NA	NA	NA	0	1	1	0	2	NA	NA	-4.83932	1.77218	4.92888	-1.85144	NA	NA	NA	NA	1.30283e-06	0.0763649	8.27017e-07	0.0641058	NA	NA	NA	NA	0.000901557	0.370559	0.000753054	0.346623	NA	NA
AP1M2	NA	NA	NA	Ovary	2.51348e-07	0.000148044	-5.15669	Skin_Not_Sun_Exposed_Suprapubic	1.38422e-07	6.0407e-05	5.26733	NA	NA	NA	0	1	1	0	2	NA	NA	-4.83932	1.77218	4.92888	-1.85144	NA	NA	NA	NA	1.30283e-06	0.0763649	8.27017e-07	0.0641058	NA	NA	NA	NA	0.000901557	0.370559	0.000581479	0.333693	NA	NA
AP1M2	NA	NA	NA	Ovary	2.51348e-07	0.000148044	-5.15669	Skin_Sun_Exposed_Lower_leg	1.38422e-07	6.73591e-05	5.26733	NA	NA	NA	0	1	1	0	2	NA	NA	-4.83932	1.77218	4.92888	-1.85144	NA	NA	NA	NA	1.30283e-06	0.0763649	8.27017e-07	0.0641058	NA	NA	NA	NA	0.000901557	0.370559	0.000598566	0.334664	NA	NA
AP1M2	NA	NA	NA	Ovary	2.51348e-07	0.000148044	-5.15669	Small_Intestine_Terminal_Ileum	1.38422e-07	7.06487e-05	5.26733	NA	NA	NA	0	1	1	0	2	NA	NA	-4.83932	1.77218	4.92888	-1.85144	NA	NA	NA	NA	1.30283e-06	0.0763649	8.27017e-07	0.0641058	NA	NA	NA	NA	0.000901557	0.370559	0.000709971	0.342899	NA	NA
AP1M2	NA	NA	NA	Ovary	2.51348e-07	0.000148044	-5.15669	Stomach	1.38422e-07	7.0577e-05	5.26733	NA	NA	NA	0	1	1	0	2	NA	NA	-4.83932	1.77218	4.92888	-1.85144	NA	NA	NA	NA	1.30283e-06	0.0763649	8.27017e-07	0.0641058	NA	NA	NA	NA	0.000901557	0.370559	0.000623222	0.343966	NA	NA
AP1M2	NA	NA	NA	Ovary	2.51348e-07	0.000148044	-5.15669	Testis	1.38422e-07	9.99715e-05	5.26733	NA	NA	NA	0	1	1	0	2	NA	NA	-4.83932	1.77218	4.92888	-1.85144	NA	NA	NA	NA	1.30283e-06	0.0763649	8.27017e-07	0.0641058	NA	NA	NA	NA	0.000901557	0.370559	0.000946589	0.348336	NA	NA
AP1M2	NA	NA	NA	Ovary	2.51348e-07	0.000148044	-5.15669	Thyroid	1.38422e-07	6.80325e-05	5.26733	NA	NA	NA	0	1	1	0	2	NA	NA	-4.83932	1.77218	4.92888	-1.85144	NA	NA	NA	NA	1.30283e-06	0.0763649	8.27017e-07	0.0641058	NA	NA	NA	NA	0.000901557	0.370559	0.000589436	0.333927	NA	NA
AP1M2	NA	NA	NA	Ovary	2.51348e-07	0.000148044	-5.15669	Vagina	1.38422e-07	7.81191e-05	5.26733	NA	NA	NA	0	1	1	0	2	NA	NA	-4.83932	1.77218	4.92888	-1.85144	NA	NA	NA	NA	1.30283e-06	0.0763649	8.27017e-07	0.0641058	NA	NA	NA	NA	0.000901557	0.370559	0.000720382	0.341216	NA	NA
AP1M2	NA	NA	NA	Ovary	2.51348e-07	0.000148044	-5.15669	smultixcan	1.38422e-07	7.40038e-05	5.26733	NA	NA	NA	0	1	1	0	2	NA	NA	-4.83932	1.77218	4.92888	-1.85144	NA	NA	NA	NA	1.30283e-06	0.0763649	8.27017e-07	0.0641058	NA	NA	NA	NA	0.000901557	0.370559	0.000489149	0.320075	NA	NA
AP1M2	NA	NA	NA	Small_Intestine_Terminal_Ileum	2.51348e-07	0.00015624	-5.15669	Adipose_Visceral_Omentum	1.6573e-07	7.15409e-05	5.23417	NA	NA	NA	0	1	1	0	2	NA	NA	-4.83932	1.77218	4.90823	-1.8102	NA	NA	NA	NA	1.30283e-06	0.0763649	9.19017e-07	0.070265	NA	NA	NA	NA	0.000919796	0.370973	0.000590079	0.356554	NA	NA
AP1M2	NA	NA	NA	Small_Intestine_Terminal_Ileum	2.51348e-07	0.00015624	-5.15669	Breast_Mammary_Tissue	1.38422e-07	5.88136e-05	5.26733	NA	NA	NA	0	1	1	0	2	NA	NA	-4.83932	1.77218	4.92888	-1.85144	NA	NA	NA	NA	1.30283e-06	0.0763649	8.27017e-07	0.0641058	NA	NA	NA	NA	0.000919796	0.370973	0.000534177	0.337607	NA	NA
AP1M2	NA	NA	NA	Small_Intestine_Terminal_Ileum	2.51348e-07	0.00015624	-5.15669	Colon_Transverse	1.38422e-07	7.7763e-05	5.26733	NA	NA	NA	0	1	1	0	2	NA	NA	-4.83932	1.77218	4.92888	-1.85144	NA	NA	NA	NA	1.30283e-06	0.0763649	8.27017e-07	0.0641058	NA	NA	NA	NA	0.000919796	0.370973	0.000773686	0.340715	NA	NA
AP1M2	NA	NA	NA	Small_Intestine_Terminal_Ileum	2.51348e-07	0.00015624	-5.15669	Esophagus_Mucosa	1.38422e-07	6.54455e-05	5.26733	NA	NA	NA	0	1	1	0	2	NA	NA	-4.83932	1.77218	4.92888	-1.85144	NA	NA	NA	NA	1.30283e-06	0.0763649	8.27017e-07	0.0641058	NA	NA	NA	NA	0.000919796	0.370973	0.000643593	0.328704	NA	NA
AP1M2	NA	NA	NA	Small_Intestine_Terminal_Ileum	2.51348e-07	0.00015624	-5.15669	Kidney_Cortex	1.38422e-07	6.24568e-05	5.26733	NA	NA	NA	0	1	1	0	2	NA	NA	-4.83932	1.77218	4.92888	-1.85144	NA	NA	NA	NA	1.30283e-06	0.0763649	8.27017e-07	0.0641058	NA	NA	NA	NA	0.000919796	0.370973	0.000561388	0.359384	NA	NA
AP1M2	NA	NA	NA	Small_Intestine_Terminal_Ileum	2.51348e-07	0.00015624	-5.15669	Lung	1.38422e-07	5.28741e-05	5.26733	NA	NA	NA	0	1	1	0	2	NA	NA	-4.83932	1.77218	4.92888	-1.85144	NA	NA	NA	NA	1.30283e-06	0.0763649	8.27017e-07	0.0641058	NA	NA	NA	NA	0.000919796	0.370973	0.000414533	0.339124	NA	NA
AP1M2	NA	NA	NA	Small_Intestine_Terminal_Ileum	2.51348e-07	0.00015624	-5.15669	Minor_Salivary_Gland	1.38422e-07	6.76714e-05	5.26733	NA	NA	NA	0	1	1	0	2	NA	NA	-4.83932	1.77218	4.92888	-1.85144	NA	NA	NA	NA	1.30283e-06	0.0763649	8.27017e-07	0.0641058	NA	NA	NA	NA	0.000919796	0.370973	0.000660496	0.339994	NA	NA
AP1M2	NA	NA	NA	Small_Intestine_Terminal_Ileum	2.51348e-07	0.00015624	-5.15669	Pancreas	1.38422e-07	7.90103e-05	5.26733	NA	NA	NA	0	1	1	0	2	NA	NA	-4.83932	1.77218	4.92888	-1.85144	NA	NA	NA	NA	1.30283e-06	0.0763649	8.27017e-07	0.0641058	NA	NA	NA	NA	0.000919796	0.370973	0.00091062	0.343036	NA	NA
AP1M2	NA	NA	NA	Small_Intestine_Terminal_Ileum	2.51348e-07	0.00015624	-5.15669	Pituitary	1.38422e-07	7.10016e-05	5.26733	NA	NA	NA	0	1	1	0	2	NA	NA	-4.83932	1.77218	4.92888	-1.85144	NA	NA	NA	NA	1.30283e-06	0.0763649	8.27017e-07	0.0641058	NA	NA	NA	NA	0.000919796	0.370973	0.000753054	0.346623	NA	NA
AP1M2	NA	NA	NA	Small_Intestine_Terminal_Ileum	2.51348e-07	0.00015624	-5.15669	Skin_Not_Sun_Exposed_Suprapubic	1.38422e-07	6.0407e-05	5.26733	NA	NA	NA	0	1	1	0	2	NA	NA	-4.83932	1.77218	4.92888	-1.85144	NA	NA	NA	NA	1.30283e-06	0.0763649	8.27017e-07	0.0641058	NA	NA	NA	NA	0.000919796	0.370973	0.000581479	0.333693	NA	NA
AP1M2	NA	NA	NA	Small_Intestine_Terminal_Ileum	2.51348e-07	0.00015624	-5.15669	Skin_Sun_Exposed_Lower_leg	1.38422e-07	6.73591e-05	5.26733	NA	NA	NA	0	1	1	0	2	NA	NA	-4.83932	1.77218	4.92888	-1.85144	NA	NA	NA	NA	1.30283e-06	0.0763649	8.27017e-07	0.0641058	NA	NA	NA	NA	0.000919796	0.370973	0.000598566	0.334664	NA	NA
AP1M2	NA	NA	NA	Small_Intestine_Terminal_Ileum	2.51348e-07	0.00015624	-5.15669	Small_Intestine_Terminal_Ileum	1.38422e-07	7.06487e-05	5.26733	NA	NA	NA	0	1	1	0	2	NA	NA	-4.83932	1.77218	4.92888	-1.85144	NA	NA	NA	NA	1.30283e-06	0.0763649	8.27017e-07	0.0641058	NA	NA	NA	NA	0.000919796	0.370973	0.000709971	0.342899	NA	NA
AP1M2	NA	NA	NA	Small_Intestine_Terminal_Ileum	2.51348e-07	0.00015624	-5.15669	Stomach	1.38422e-07	7.0577e-05	5.26733	NA	NA	NA	0	1	1	0	2	NA	NA	-4.83932	1.77218	4.92888	-1.85144	NA	NA	NA	NA	1.30283e-06	0.0763649	8.27017e-07	0.0641058	NA	NA	NA	NA	0.000919796	0.370973	0.000623222	0.343966	NA	NA
AP1M2	NA	NA	NA	Small_Intestine_Terminal_Ileum	2.51348e-07	0.00015624	-5.15669	Testis	1.38422e-07	9.99715e-05	5.26733	NA	NA	NA	0	1	1	0	2	NA	NA	-4.83932	1.77218	4.92888	-1.85144	NA	NA	NA	NA	1.30283e-06	0.0763649	8.27017e-07	0.0641058	NA	NA	NA	NA	0.000919796	0.370973	0.000946589	0.348336	NA	NA
AP1M2	NA	NA	NA	Small_Intestine_Terminal_Ileum	2.51348e-07	0.00015624	-5.15669	Thyroid	1.38422e-07	6.80325e-05	5.26733	NA	NA	NA	0	1	1	0	2	NA	NA	-4.83932	1.77218	4.92888	-1.85144	NA	NA	NA	NA	1.30283e-06	0.0763649	8.27017e-07	0.0641058	NA	NA	NA	NA	0.000919796	0.370973	0.000589436	0.333927	NA	NA
AP1M2	NA	NA	NA	Small_Intestine_Terminal_Ileum	2.51348e-07	0.00015624	-5.15669	Vagina	1.38422e-07	7.81191e-05	5.26733	NA	NA	NA	0	1	1	0	2	NA	NA	-4.83932	1.77218	4.92888	-1.85144	NA	NA	NA	NA	1.30283e-06	0.0763649	8.27017e-07	0.0641058	NA	NA	NA	NA	0.000919796	0.370973	0.000720382	0.341216	NA	NA
AP1M2	NA	NA	NA	Small_Intestine_Terminal_Ileum	2.51348e-07	0.00015624	-5.15669	smultixcan	1.38422e-07	7.40038e-05	5.26733	NA	NA	NA	0	1	1	0	2	NA	NA	-4.83932	1.77218	4.92888	-1.85144	NA	NA	NA	NA	1.30283e-06	0.0763649	8.27017e-07	0.0641058	NA	NA	NA	NA	0.000919796	0.370973	0.000489149	0.320075	NA	NA
AP1M2	NA	NA	NA	Stomach	2.51348e-07	0.000127116	-5.15669	Adipose_Visceral_Omentum	1.6573e-07	7.15409e-05	5.23417	NA	NA	NA	0	1	1	0	2	NA	NA	-4.83932	1.77218	4.90823	-1.8102	NA	NA	NA	NA	1.30283e-06	0.0763649	9.19017e-07	0.070265	NA	NA	NA	NA	0.00079238	0.375749	0.000590079	0.356554	NA	NA
AP1M2	NA	NA	NA	Stomach	2.51348e-07	0.000127116	-5.15669	Breast_Mammary_Tissue	1.38422e-07	5.88136e-05	5.26733	NA	NA	NA	0	1	1	0	2	NA	NA	-4.83932	1.77218	4.92888	-1.85144	NA	NA	NA	NA	1.30283e-06	0.0763649	8.27017e-07	0.0641058	NA	NA	NA	NA	0.00079238	0.375749	0.000534177	0.337607	NA	NA
AP1M2	NA	NA	NA	Stomach	2.51348e-07	0.000127116	-5.15669	Colon_Transverse	1.38422e-07	7.7763e-05	5.26733	NA	NA	NA	0	1	1	0	2	NA	NA	-4.83932	1.77218	4.92888	-1.85144	NA	NA	NA	NA	1.30283e-06	0.0763649	8.27017e-07	0.0641058	NA	NA	NA	NA	0.00079238	0.375749	0.000773686	0.340715	NA	NA
AP1M2	NA	NA	NA	Stomach	2.51348e-07	0.000127116	-5.15669	Esophagus_Mucosa	1.38422e-07	6.54455e-05	5.26733	NA	NA	NA	0	1	1	0	2	NA	NA	-4.83932	1.77218	4.92888	-1.85144	NA	NA	NA	NA	1.30283e-06	0.0763649	8.27017e-07	0.0641058	NA	NA	NA	NA	0.00079238	0.375749	0.000643593	0.328704	NA	NA
AP1M2	NA	NA	NA	Stomach	2.51348e-07	0.000127116	-5.15669	Kidney_Cortex	1.38422e-07	6.24568e-05	5.26733	NA	NA	NA	0	1	1	0	2	NA	NA	-4.83932	1.77218	4.92888	-1.85144	NA	NA	NA	NA	1.30283e-06	0.0763649	8.27017e-07	0.0641058	NA	NA	NA	NA	0.00079238	0.375749	0.000561388	0.359384	NA	NA
AP1M2	NA	NA	NA	Stomach	2.51348e-07	0.000127116	-5.15669	Lung	1.38422e-07	5.28741e-05	5.26733	NA	NA	NA	0	1	1	0	2	NA	NA	-4.83932	1.77218	4.92888	-1.85144	NA	NA	NA	NA	1.30283e-06	0.0763649	8.27017e-07	0.0641058	NA	NA	NA	NA	0.00079238	0.375749	0.000414533	0.339124	NA	NA
AP1M2	NA	NA	NA	Stomach	2.51348e-07	0.000127116	-5.15669	Minor_Salivary_Gland	1.38422e-07	6.76714e-05	5.26733	NA	NA	NA	0	1	1	0	2	NA	NA	-4.83932	1.77218	4.92888	-1.85144	NA	NA	NA	NA	1.30283e-06	0.0763649	8.27017e-07	0.0641058	NA	NA	NA	NA	0.00079238	0.375749	0.000660496	0.339994	NA	NA
AP1M2	NA	NA	NA	Stomach	2.51348e-07	0.000127116	-5.15669	Pancreas	1.38422e-07	7.90103e-05	5.26733	NA	NA	NA	0	1	1	0	2	NA	NA	-4.83932	1.77218	4.92888	-1.85144	NA	NA	NA	NA	1.30283e-06	0.0763649	8.27017e-07	0.0641058	NA	NA	NA	NA	0.00079238	0.375749	0.00091062	0.343036	NA	NA
AP1M2	NA	NA	NA	Stomach	2.51348e-07	0.000127116	-5.15669	Pituitary	1.38422e-07	7.10016e-05	5.26733	NA	NA	NA	0	1	1	0	2	NA	NA	-4.83932	1.77218	4.92888	-1.85144	NA	NA	NA	NA	1.30283e-06	0.0763649	8.27017e-07	0.0641058	NA	NA	NA	NA	0.00079238	0.375749	0.000753054	0.346623	NA	NA
AP1M2	NA	NA	NA	Stomach	2.51348e-07	0.000127116	-5.15669	Skin_Not_Sun_Exposed_Suprapubic	1.38422e-07	6.0407e-05	5.26733	NA	NA	NA	0	1	1	0	2	NA	NA	-4.83932	1.77218	4.92888	-1.85144	NA	NA	NA	NA	1.30283e-06	0.0763649	8.27017e-07	0.0641058	NA	NA	NA	NA	0.00079238	0.375749	0.000581479	0.333693	NA	NA
AP1M2	NA	NA	NA	Stomach	2.51348e-07	0.000127116	-5.15669	Skin_Sun_Exposed_Lower_leg	1.38422e-07	6.73591e-05	5.26733	NA	NA	NA	0	1	1	0	2	NA	NA	-4.83932	1.77218	4.92888	-1.85144	NA	NA	NA	NA	1.30283e-06	0.0763649	8.27017e-07	0.0641058	NA	NA	NA	NA	0.00079238	0.375749	0.000598566	0.334664	NA	NA
AP1M2	NA	NA	NA	Stomach	2.51348e-07	0.000127116	-5.15669	Small_Intestine_Terminal_Ileum	1.38422e-07	7.06487e-05	5.26733	NA	NA	NA	0	1	1	0	2	NA	NA	-4.83932	1.77218	4.92888	-1.85144	NA	NA	NA	NA	1.30283e-06	0.0763649	8.27017e-07	0.0641058	NA	NA	NA	NA	0.00079238	0.375749	0.000709971	0.342899	NA	NA
AP1M2	NA	NA	NA	Stomach	2.51348e-07	0.000127116	-5.15669	Stomach	1.38422e-07	7.0577e-05	5.26733	NA	NA	NA	0	1	1	0	2	NA	NA	-4.83932	1.77218	4.92888	-1.85144	NA	NA	NA	NA	1.30283e-06	0.0763649	8.27017e-07	0.0641058	NA	NA	NA	NA	0.00079238	0.375749	0.000623222	0.343966	NA	NA
AP1M2	NA	NA	NA	Stomach	2.51348e-07	0.000127116	-5.15669	Testis	1.38422e-07	9.99715e-05	5.26733	NA	NA	NA	0	1	1	0	2	NA	NA	-4.83932	1.77218	4.92888	-1.85144	NA	NA	NA	NA	1.30283e-06	0.0763649	8.27017e-07	0.0641058	NA	NA	NA	NA	0.00079238	0.375749	0.000946589	0.348336	NA	NA
AP1M2	NA	NA	NA	Stomach	2.51348e-07	0.000127116	-5.15669	Thyroid	1.38422e-07	6.80325e-05	5.26733	NA	NA	NA	0	1	1	0	2	NA	NA	-4.83932	1.77218	4.92888	-1.85144	NA	NA	NA	NA	1.30283e-06	0.0763649	8.27017e-07	0.0641058	NA	NA	NA	NA	0.00079238	0.375749	0.000589436	0.333927	NA	NA
AP1M2	NA	NA	NA	Stomach	2.51348e-07	0.000127116	-5.15669	Vagina	1.38422e-07	7.81191e-05	5.26733	NA	NA	NA	0	1	1	0	2	NA	NA	-4.83932	1.77218	4.92888	-1.85144	NA	NA	NA	NA	1.30283e-06	0.0763649	8.27017e-07	0.0641058	NA	NA	NA	NA	0.00079238	0.375749	0.000720382	0.341216	NA	NA
AP1M2	NA	NA	NA	Stomach	2.51348e-07	0.000127116	-5.15669	smultixcan	1.38422e-07	7.40038e-05	5.26733	NA	NA	NA	0	1	1	0	2	NA	NA	-4.83932	1.77218	4.92888	-1.85144	NA	NA	NA	NA	1.30283e-06	0.0763649	8.27017e-07	0.0641058	NA	NA	NA	NA	0.00079238	0.375749	0.000489149	0.320075	NA	NA
AP1M2	NA	NA	NA	smultixcan	2.00408e-05	0.00305143	0.150579	Adipose_Visceral_Omentum	1.6573e-07	7.15409e-05	5.23417	NA	NA	NA	0	1	1	0	2	NA	NA	0.165706	0.109626	4.90823	-1.8102	NA	NA	NA	NA	0.000129411	0.256493	9.19017e-07	0.070265	NA	NA	NA	NA	0.0182345	0.519955	0.000590079	0.356554	NA	NA
AP1M2	NA	NA	NA	smultixcan	2.00408e-05	0.00305143	0.150579	Breast_Mammary_Tissue	1.38422e-07	5.88136e-05	5.26733	NA	NA	NA	0	1	1	0	2	NA	NA	0.165706	0.109626	4.92888	-1.85144	NA	NA	NA	NA	0.000129411	0.256493	8.27017e-07	0.0641058	NA	NA	NA	NA	0.0182345	0.519955	0.000534177	0.337607	NA	NA
AP1M2	NA	NA	NA	smultixcan	2.00408e-05	0.00305143	0.150579	Colon_Transverse	1.38422e-07	7.7763e-05	5.26733	NA	NA	NA	0	1	1	0	2	NA	NA	0.165706	0.109626	4.92888	-1.85144	NA	NA	NA	NA	0.000129411	0.256493	8.27017e-07	0.0641058	NA	NA	NA	NA	0.0182345	0.519955	0.000773686	0.340715	NA	NA
AP1M2	NA	NA	NA	smultixcan	2.00408e-05	0.00305143	0.150579	Esophagus_Mucosa	1.38422e-07	6.54455e-05	5.26733	NA	NA	NA	0	1	1	0	2	NA	NA	0.165706	0.109626	4.92888	-1.85144	NA	NA	NA	NA	0.000129411	0.256493	8.27017e-07	0.0641058	NA	NA	NA	NA	0.0182345	0.519955	0.000643593	0.328704	NA	NA
AP1M2	NA	NA	NA	smultixcan	2.00408e-05	0.00305143	0.150579	Kidney_Cortex	1.38422e-07	6.24568e-05	5.26733	NA	NA	NA	0	1	1	0	2	NA	NA	0.165706	0.109626	4.92888	-1.85144	NA	NA	NA	NA	0.000129411	0.256493	8.27017e-07	0.0641058	NA	NA	NA	NA	0.0182345	0.519955	0.000561388	0.359384	NA	NA
AP1M2	NA	NA	NA	smultixcan	2.00408e-05	0.00305143	0.150579	Lung	1.38422e-07	5.28741e-05	5.26733	NA	NA	NA	0	1	1	0	2	NA	NA	0.165706	0.109626	4.92888	-1.85144	NA	NA	NA	NA	0.000129411	0.256493	8.27017e-07	0.0641058	NA	NA	NA	NA	0.0182345	0.519955	0.000414533	0.339124	NA	NA
AP1M2	NA	NA	NA	smultixcan	2.00408e-05	0.00305143	0.150579	Minor_Salivary_Gland	1.38422e-07	6.76714e-05	5.26733	NA	NA	NA	0	1	1	0	2	NA	NA	0.165706	0.109626	4.92888	-1.85144	NA	NA	NA	NA	0.000129411	0.256493	8.27017e-07	0.0641058	NA	NA	NA	NA	0.0182345	0.519955	0.000660496	0.339994	NA	NA
AP1M2	NA	NA	NA	smultixcan	2.00408e-05	0.00305143	0.150579	Pancreas	1.38422e-07	7.90103e-05	5.26733	NA	NA	NA	0	1	1	0	2	NA	NA	0.165706	0.109626	4.92888	-1.85144	NA	NA	NA	NA	0.000129411	0.256493	8.27017e-07	0.0641058	NA	NA	NA	NA	0.0182345	0.519955	0.00091062	0.343036	NA	NA
AP1M2	NA	NA	NA	smultixcan	2.00408e-05	0.00305143	0.150579	Pituitary	1.38422e-07	7.10016e-05	5.26733	NA	NA	NA	0	1	1	0	2	NA	NA	0.165706	0.109626	4.92888	-1.85144	NA	NA	NA	NA	0.000129411	0.256493	8.27017e-07	0.0641058	NA	NA	NA	NA	0.0182345	0.519955	0.000753054	0.346623	NA	NA
AP1M2	NA	NA	NA	smultixcan	2.00408e-05	0.00305143	0.150579	Skin_Not_Sun_Exposed_Suprapubic	1.38422e-07	6.0407e-05	5.26733	NA	NA	NA	0	1	1	0	2	NA	NA	0.165706	0.109626	4.92888	-1.85144	NA	NA	NA	NA	0.000129411	0.256493	8.27017e-07	0.0641058	NA	NA	NA	NA	0.0182345	0.519955	0.000581479	0.333693	NA	NA
AP1M2	NA	NA	NA	smultixcan	2.00408e-05	0.00305143	0.150579	Skin_Sun_Exposed_Lower_leg	1.38422e-07	6.73591e-05	5.26733	NA	NA	NA	0	1	1	0	2	NA	NA	0.165706	0.109626	4.92888	-1.85144	NA	NA	NA	NA	0.000129411	0.256493	8.27017e-07	0.0641058	NA	NA	NA	NA	0.0182345	0.519955	0.000598566	0.334664	NA	NA
AP1M2	NA	NA	NA	smultixcan	2.00408e-05	0.00305143	0.150579	Small_Intestine_Terminal_Ileum	1.38422e-07	7.06487e-05	5.26733	NA	NA	NA	0	1	1	0	2	NA	NA	0.165706	0.109626	4.92888	-1.85144	NA	NA	NA	NA	0.000129411	0.256493	8.27017e-07	0.0641058	NA	NA	NA	NA	0.0182345	0.519955	0.000709971	0.342899	NA	NA
AP1M2	NA	NA	NA	smultixcan	2.00408e-05	0.00305143	0.150579	Stomach	1.38422e-07	7.0577e-05	5.26733	NA	NA	NA	0	1	1	0	2	NA	NA	0.165706	0.109626	4.92888	-1.85144	NA	NA	NA	NA	0.000129411	0.256493	8.27017e-07	0.0641058	NA	NA	NA	NA	0.0182345	0.519955	0.000623222	0.343966	NA	NA
AP1M2	NA	NA	NA	smultixcan	2.00408e-05	0.00305143	0.150579	Testis	1.38422e-07	9.99715e-05	5.26733	NA	NA	NA	0	1	1	0	2	NA	NA	0.165706	0.109626	4.92888	-1.85144	NA	NA	NA	NA	0.000129411	0.256493	8.27017e-07	0.0641058	NA	NA	NA	NA	0.0182345	0.519955	0.000946589	0.348336	NA	NA
AP1M2	NA	NA	NA	smultixcan	2.00408e-05	0.00305143	0.150579	Thyroid	1.38422e-07	6.80325e-05	5.26733	NA	NA	NA	0	1	1	0	2	NA	NA	0.165706	0.109626	4.92888	-1.85144	NA	NA	NA	NA	0.000129411	0.256493	8.27017e-07	0.0641058	NA	NA	NA	NA	0.0182345	0.519955	0.000589436	0.333927	NA	NA
AP1M2	NA	NA	NA	smultixcan	2.00408e-05	0.00305143	0.150579	Vagina	1.38422e-07	7.81191e-05	5.26733	NA	NA	NA	0	1	1	0	2	NA	NA	0.165706	0.109626	4.92888	-1.85144	NA	NA	NA	NA	0.000129411	0.256493	8.27017e-07	0.0641058	NA	NA	NA	NA	0.0182345	0.519955	0.000720382	0.341216	NA	NA
AP1M2	NA	NA	NA	smultixcan	2.00408e-05	0.00305143	0.150579	smultixcan	1.38422e-07	7.40038e-05	5.26733	NA	NA	NA	0	1	1	0	2	NA	NA	0.165706	0.109626	4.92888	-1.85144	NA	NA	NA	NA	0.000129411	0.256493	8.27017e-07	0.0641058	NA	NA	NA	NA	0.0182345	0.519955	0.000489149	0.320075	NA	NA
ATP11A	NA	NA	NA	Artery_Aorta	3.79025e-06	0.00199285	-4.62256	Adipose_Subcutaneous	3.79025e-06	0.00125059	-4.62256	NA	NA	NA	0	1	1	0	2	NA	NA	-5.09513	-1.34937	-5.09513	-1.34937	NA	NA	NA	NA	3.48506e-07	0.177219	3.48506e-07	0.177219	NA	NA	NA	NA	0.000366018	0.547946	0.000240553	0.54288	NA	NA
ATP11A	NA	NA	NA	Artery_Aorta	3.79025e-06	0.00199285	-4.62256	Adipose_Visceral_Omentum	2.00899e-07	8.55505e-05	-5.1985	NA	NA	NA	0	1	1	0	2	NA	NA	-5.09513	-1.34937	-5.72163	-1.23997	NA	NA	NA	NA	3.48506e-07	0.177219	1.05509e-08	0.214986	NA	NA	NA	NA	0.000366018	0.547946	1.0675e-05	0.588288	NA	NA
ATP11A	NA	NA	NA	Artery_Aorta	3.79025e-06	0.00199285	-4.62256	Artery_Aorta	3.79025e-06	0.00134427	4.62256	NA	NA	NA	0	1	1	0	2	NA	NA	-5.09513	-1.34937	5.09513	1.34937	NA	NA	NA	NA	3.48506e-07	0.177219	3.48506e-07	0.177219	NA	NA	NA	NA	0.000366018	0.547946	0.000274036	0.539861	NA	NA
ATP11A	NA	NA	NA	Artery_Aorta	3.79025e-06	0.00199285	-4.62256	Artery_Coronary	1.16793e-07	5.87778e-05	5.29845	NA	NA	NA	0	1	1	0	2	NA	NA	-5.09513	-1.34937	5.81473	0.700165	NA	NA	NA	NA	3.48506e-07	0.177219	6.07328e-09	0.483825	NA	NA	NA	NA	0.000366018	0.547946	6.48039e-06	0.804848	NA	NA
ATP11A	NA	NA	NA	Artery_Aorta	3.79025e-06	0.00199285	-4.62256	Breast_Mammary_Tissue	3.79025e-06	0.0012233	-4.62256	NA	NA	NA	0	1	1	0	2	NA	NA	-5.09513	-1.34937	-5.09513	-1.34937	NA	NA	NA	NA	3.48506e-07	0.177219	3.48506e-07	0.177219	NA	NA	NA	NA	0.000366018	0.547946	0.000242758	0.543246	NA	NA
ATP11A	NA	NA	NA	Artery_Aorta	3.79025e-06	0.00199285	-4.62256	Cells_Cultured_fibroblasts	3.79025e-06	0.00151339	-4.62256	NA	NA	NA	0	1	1	0	2	NA	NA	-5.09513	-1.34937	-5.09513	-1.34937	NA	NA	NA	NA	3.48506e-07	0.177219	3.48506e-07	0.177219	NA	NA	NA	NA	0.000366018	0.547946	0.000356004	0.537102	NA	NA
ATP11A	NA	NA	NA	Artery_Aorta	3.79025e-06	0.00199285	-4.62256	Cells_EBV-transformed_lymphocytes	3.79025e-06	0.00125033	-4.62256	NA	NA	NA	0	1	1	0	2	NA	NA	-5.09513	-1.34937	-5.09513	-1.34937	NA	NA	NA	NA	3.48506e-07	0.177219	3.48506e-07	0.177219	NA	NA	NA	NA	0.000366018	0.547946	0.000255516	0.528154	NA	NA
ATP11A	NA	NA	NA	Artery_Aorta	3.79025e-06	0.00199285	-4.62256	Esophagus_Gastroesophageal_Junction	3.79025e-06	0.00143852	-4.62256	NA	NA	NA	0	1	1	0	2	NA	NA	-5.09513	-1.34937	-5.09513	-1.34937	NA	NA	NA	NA	3.48506e-07	0.177219	3.48506e-07	0.177219	NA	NA	NA	NA	0.000366018	0.547946	0.00037821	0.541235	NA	NA
ATP11A	NA	NA	NA	Artery_Aorta	3.79025e-06	0.00199285	-4.62256	Esophagus_Mucosa	3.79025e-06	0.00142877	-4.62256	NA	NA	NA	0	1	1	0	2	NA	NA	-5.09513	-1.34937	-5.09513	-1.34937	NA	NA	NA	NA	3.48506e-07	0.177219	3.48506e-07	0.177219	NA	NA	NA	NA	0.000366018	0.547946	0.000286278	0.533364	NA	NA
ATP11A	NA	NA	NA	Artery_Aorta	3.79025e-06	0.00199285	-4.62256	Esophagus_Muscularis	3.79025e-06	0.00147898	-4.62256	NA	NA	NA	0	1	1	0	2	NA	NA	-5.09513	-1.34937	-5.09513	-1.34937	NA	NA	NA	NA	3.48506e-07	0.177219	3.48506e-07	0.177219	NA	NA	NA	NA	0.000366018	0.547946	0.000340448	0.545795	NA	NA
ATP11A	NA	NA	NA	Artery_Aorta	3.79025e-06	0.00199285	-4.62256	Liver	2.31935e-06	0.00095103	4.7234	NA	NA	NA	0	1	1	0	2	NA	NA	-5.09513	-1.34937	4.79815	-0.543185	NA	NA	NA	NA	3.48506e-07	0.177219	1.60136e-06	0.587003	NA	NA	NA	NA	0.000366018	0.547946	0.00159297	0.861278	NA	NA
ATP11A	NA	NA	NA	Artery_Aorta	3.79025e-06	0.00199285	-4.62256	Lung	3.91893e-06	0.00111636	-4.61564	NA	NA	NA	0	1	1	0	2	NA	NA	-5.09513	-1.34937	-5.09223	-1.3637	NA	NA	NA	NA	3.48506e-07	0.177219	3.53885e-07	0.172663	NA	NA	NA	NA	0.000366018	0.547946	0.000193755	0.539467	NA	NA
ATP11A	NA	NA	NA	Artery_Aorta	3.79025e-06	0.00199285	-4.62256	Minor_Salivary_Gland	5.12396e-06	0.00192952	-4.55965	NA	NA	NA	0	1	1	0	2	NA	NA	-5.09513	-1.34937	-4.76866	-0.250108	NA	NA	NA	NA	3.48506e-07	0.177219	1.85455e-06	0.802504	NA	NA	NA	NA	0.000366018	0.547946	0.00121782	0.943155	NA	NA
ATP11A	NA	NA	NA	Artery_Aorta	3.79025e-06	0.00199285	-4.62256	Muscle_Skeletal	5.15433e-06	0.0018868	-4.55841	NA	NA	NA	0	1	1	0	2	NA	NA	-5.09513	-1.34937	-4.69523	0.00581591	NA	NA	NA	NA	3.48506e-07	0.177219	2.6631e-06	0.99536	NA	NA	NA	NA	0.000366018	0.547946	0.00213089	0.998438	NA	NA
ATP11A	NA	NA	NA	Artery_Aorta	3.79025e-06	0.00199285	-4.62256	Skin_Not_Sun_Exposed_Suprapubic	3.79025e-06	0.00128453	-4.62256	NA	NA	NA	0	1	1	0	2	NA	NA	-5.09513	-1.34937	-5.09513	-1.34937	NA	NA	NA	NA	3.48506e-07	0.177219	3.48506e-07	0.177219	NA	NA	NA	NA	0.000366018	0.547946	0.000255689	0.540654	NA	NA
ATP11A	NA	NA	NA	Artery_Aorta	3.79025e-06	0.00199285	-4.62256	Skin_Sun_Exposed_Lower_leg	9.92646e-07	0.000388791	4.89309	NA	NA	NA	0	1	1	0	2	NA	NA	-5.09513	-1.34937	5.20302	0.488281	NA	NA	NA	NA	3.48506e-07	0.177219	1.96076e-07	0.625351	NA	NA	NA	NA	0.000366018	0.547946	0.000155114	0.871693	NA	NA
ATP11A	NA	NA	NA	Artery_Aorta	3.79025e-06	0.00199285	-4.62256	Small_Intestine_Terminal_Ileum	1.16793e-07	6.17769e-05	-5.29845	NA	NA	NA	0	1	1	0	2	NA	NA	-5.09513	-1.34937	-5.81473	-0.700165	NA	NA	NA	NA	3.48506e-07	0.177219	6.07328e-09	0.483825	NA	NA	NA	NA	0.000366018	0.547946	8.93784e-06	0.808835	NA	NA
ATP11A	NA	NA	NA	Artery_Aorta	3.79025e-06	0.00199285	-4.62256	Thyroid	4.61092e-13	7.55401e-10	-7.2363	NA	NA	NA	0	1	1	0	2	NA	NA	-5.09513	-1.34937	-8.10286	-1.28584	NA	NA	NA	NA	3.48506e-07	0.177219	5.36835e-16	0.198497	NA	NA	NA	NA	0.000366018	0.547946	1.77395e-12	0.569887	NA	NA
ATP11A	NA	NA	NA	Artery_Aorta	3.79025e-06	0.00199285	-4.62256	Uterus	1.16793e-07	5.81385e-05	-5.29845	NA	NA	NA	0	1	1	0	2	NA	NA	-5.09513	-1.34937	-5.81473	-0.700165	NA	NA	NA	NA	3.48506e-07	0.177219	6.07328e-09	0.483825	NA	NA	NA	NA	0.000366018	0.547946	6.41778e-06	0.804427	NA	NA
ATP11A	NA	NA	NA	Artery_Aorta	3.79025e-06	0.00199285	-4.62256	Whole_Blood	2.09028e-05	0.00608968	4.25502	NA	NA	NA	0	1	1	0	2	NA	NA	-5.09513	-1.34937	4.40855	-0.22127	NA	NA	NA	NA	3.48506e-07	0.177219	1.04067e-05	0.824882	NA	NA	NA	NA	0.000366018	0.547946	0.00538871	0.945725	NA	NA
ATP11A	NA	NA	NA	Artery_Aorta	3.79025e-06	0.00199285	-4.62256	smultixcan	3.82506e-07	0.000183016	3.47408	NA	NA	NA	0	1	1	0	2	NA	NA	-5.09513	-1.34937	3.52742	-0.299858	NA	NA	NA	NA	3.48506e-07	0.177219	1.83956e-08	0.146968	NA	NA	NA	NA	0.000366018	0.547946	1.72755e-05	0.480122	NA	NA
ATP11A	NA	NA	NA	Colon_Transverse	2.65245e-14	1.07327e-10	-7.61424	Adipose_Subcutaneous	3.79025e-06	0.00125059	-4.62256	NA	NA	NA	0	1	1	0	2	NA	NA	-8.50247	-1.47037	-5.09513	-1.34937	NA	NA	NA	NA	1.85594e-17	0.14146	3.48506e-07	0.177219	NA	NA	NA	NA	1.17342e-13	0.495221	0.000240553	0.54288	NA	NA
ATP11A	NA	NA	NA	Colon_Transverse	2.65245e-14	1.07327e-10	-7.61424	Adipose_Visceral_Omentum	2.00899e-07	8.55505e-05	-5.1985	NA	NA	NA	0	1	1	0	2	NA	NA	-8.50247	-1.47037	-5.72163	-1.23997	NA	NA	NA	NA	1.85594e-17	0.14146	1.05509e-08	0.214986	NA	NA	NA	NA	1.17342e-13	0.495221	1.0675e-05	0.588288	NA	NA
ATP11A	NA	NA	NA	Colon_Transverse	2.65245e-14	1.07327e-10	-7.61424	Artery_Aorta	3.79025e-06	0.00134427	4.62256	NA	NA	NA	0	1	1	0	2	NA	NA	-8.50247	-1.47037	5.09513	1.34937	NA	NA	NA	NA	1.85594e-17	0.14146	3.48506e-07	0.177219	NA	NA	NA	NA	1.17342e-13	0.495221	0.000274036	0.539861	NA	NA
ATP11A	NA	NA	NA	Colon_Transverse	2.65245e-14	1.07327e-10	-7.61424	Artery_Coronary	1.16793e-07	5.87778e-05	5.29845	NA	NA	NA	0	1	1	0	2	NA	NA	-8.50247	-1.47037	5.81473	0.700165	NA	NA	NA	NA	1.85594e-17	0.14146	6.07328e-09	0.483825	NA	NA	NA	NA	1.17342e-13	0.495221	6.48039e-06	0.804848	NA	NA
ATP11A	NA	NA	NA	Colon_Transverse	2.65245e-14	1.07327e-10	-7.61424	Breast_Mammary_Tissue	3.79025e-06	0.0012233	-4.62256	NA	NA	NA	0	1	1	0	2	NA	NA	-8.50247	-1.47037	-5.09513	-1.34937	NA	NA	NA	NA	1.85594e-17	0.14146	3.48506e-07	0.177219	NA	NA	NA	NA	1.17342e-13	0.495221	0.000242758	0.543246	NA	NA
ATP11A	NA	NA	NA	Colon_Transverse	2.65245e-14	1.07327e-10	-7.61424	Cells_Cultured_fibroblasts	3.79025e-06	0.00151339	-4.62256	NA	NA	NA	0	1	1	0	2	NA	NA	-8.50247	-1.47037	-5.09513	-1.34937	NA	NA	NA	NA	1.85594e-17	0.14146	3.48506e-07	0.177219	NA	NA	NA	NA	1.17342e-13	0.495221	0.000356004	0.537102	NA	NA
ATP11A	NA	NA	NA	Colon_Transverse	2.65245e-14	1.07327e-10	-7.61424	Cells_EBV-transformed_lymphocytes	3.79025e-06	0.00125033	-4.62256	NA	NA	NA	0	1	1	0	2	NA	NA	-8.50247	-1.47037	-5.09513	-1.34937	NA	NA	NA	NA	1.85594e-17	0.14146	3.48506e-07	0.177219	NA	NA	NA	NA	1.17342e-13	0.495221	0.000255516	0.528154	NA	NA
ATP11A	NA	NA	NA	Colon_Transverse	2.65245e-14	1.07327e-10	-7.61424	Esophagus_Gastroesophageal_Junction	3.79025e-06	0.00143852	-4.62256	NA	NA	NA	0	1	1	0	2	NA	NA	-8.50247	-1.47037	-5.09513	-1.34937	NA	NA	NA	NA	1.85594e-17	0.14146	3.48506e-07	0.177219	NA	NA	NA	NA	1.17342e-13	0.495221	0.00037821	0.541235	NA	NA
ATP11A	NA	NA	NA	Colon_Transverse	2.65245e-14	1.07327e-10	-7.61424	Esophagus_Mucosa	3.79025e-06	0.00142877	-4.62256	NA	NA	NA	0	1	1	0	2	NA	NA	-8.50247	-1.47037	-5.09513	-1.34937	NA	NA	NA	NA	1.85594e-17	0.14146	3.48506e-07	0.177219	NA	NA	NA	NA	1.17342e-13	0.495221	0.000286278	0.533364	NA	NA
ATP11A	NA	NA	NA	Colon_Transverse	2.65245e-14	1.07327e-10	-7.61424	Esophagus_Muscularis	3.79025e-06	0.00147898	-4.62256	NA	NA	NA	0	1	1	0	2	NA	NA	-8.50247	-1.47037	-5.09513	-1.34937	NA	NA	NA	NA	1.85594e-17	0.14146	3.48506e-07	0.177219	NA	NA	NA	NA	1.17342e-13	0.495221	0.000340448	0.545795	NA	NA
ATP11A	NA	NA	NA	Colon_Transverse	2.65245e-14	1.07327e-10	-7.61424	Liver	2.31935e-06	0.00095103	4.7234	NA	NA	NA	0	1	1	0	2	NA	NA	-8.50247	-1.47037	4.79815	-0.543185	NA	NA	NA	NA	1.85594e-17	0.14146	1.60136e-06	0.587003	NA	NA	NA	NA	1.17342e-13	0.495221	0.00159297	0.861278	NA	NA
ATP11A	NA	NA	NA	Colon_Transverse	2.65245e-14	1.07327e-10	-7.61424	Lung	3.91893e-06	0.00111636	-4.61564	NA	NA	NA	0	1	1	0	2	NA	NA	-8.50247	-1.47037	-5.09223	-1.3637	NA	NA	NA	NA	1.85594e-17	0.14146	3.53885e-07	0.172663	NA	NA	NA	NA	1.17342e-13	0.495221	0.000193755	0.539467	NA	NA
ATP11A	NA	NA	NA	Colon_Transverse	2.65245e-14	1.07327e-10	-7.61424	Minor_Salivary_Gland	5.12396e-06	0.00192952	-4.55965	NA	NA	NA	0	1	1	0	2	NA	NA	-8.50247	-1.47037	-4.76866	-0.250108	NA	NA	NA	NA	1.85594e-17	0.14146	1.85455e-06	0.802504	NA	NA	NA	NA	1.17342e-13	0.495221	0.00121782	0.943155	NA	NA
ATP11A	NA	NA	NA	Colon_Transverse	2.65245e-14	1.07327e-10	-7.61424	Muscle_Skeletal	5.15433e-06	0.0018868	-4.55841	NA	NA	NA	0	1	1	0	2	NA	NA	-8.50247	-1.47037	-4.69523	0.00581591	NA	NA	NA	NA	1.85594e-17	0.14146	2.6631e-06	0.99536	NA	NA	NA	NA	1.17342e-13	0.495221	0.00213089	0.998438	NA	NA
ATP11A	NA	NA	NA	Colon_Transverse	2.65245e-14	1.07327e-10	-7.61424	Skin_Not_Sun_Exposed_Suprapubic	3.79025e-06	0.00128453	-4.62256	NA	NA	NA	0	1	1	0	2	NA	NA	-8.50247	-1.47037	-5.09513	-1.34937	NA	NA	NA	NA	1.85594e-17	0.14146	3.48506e-07	0.177219	NA	NA	NA	NA	1.17342e-13	0.495221	0.000255689	0.540654	NA	NA
ATP11A	NA	NA	NA	Colon_Transverse	2.65245e-14	1.07327e-10	-7.61424	Skin_Sun_Exposed_Lower_leg	9.92646e-07	0.000388791	4.89309	NA	NA	NA	0	1	1	0	2	NA	NA	-8.50247	-1.47037	5.20302	0.488281	NA	NA	NA	NA	1.85594e-17	0.14146	1.96076e-07	0.625351	NA	NA	NA	NA	1.17342e-13	0.495221	0.000155114	0.871693	NA	NA
ATP11A	NA	NA	NA	Colon_Transverse	2.65245e-14	1.07327e-10	-7.61424	Small_Intestine_Terminal_Ileum	1.16793e-07	6.17769e-05	-5.29845	NA	NA	NA	0	1	1	0	2	NA	NA	-8.50247	-1.47037	-5.81473	-0.700165	NA	NA	NA	NA	1.85594e-17	0.14146	6.07328e-09	0.483825	NA	NA	NA	NA	1.17342e-13	0.495221	8.93784e-06	0.808835	NA	NA
ATP11A	NA	NA	NA	Colon_Transverse	2.65245e-14	1.07327e-10	-7.61424	Thyroid	4.61092e-13	7.55401e-10	-7.2363	NA	NA	NA	0	1	1	0	2	NA	NA	-8.50247	-1.47037	-8.10286	-1.28584	NA	NA	NA	NA	1.85594e-17	0.14146	5.36835e-16	0.198497	NA	NA	NA	NA	1.17342e-13	0.495221	1.77395e-12	0.569887	NA	NA
ATP11A	NA	NA	NA	Colon_Transverse	2.65245e-14	1.07327e-10	-7.61424	Uterus	1.16793e-07	5.81385e-05	-5.29845	NA	NA	NA	0	1	1	0	2	NA	NA	-8.50247	-1.47037	-5.81473	-0.700165	NA	NA	NA	NA	1.85594e-17	0.14146	6.07328e-09	0.483825	NA	NA	NA	NA	1.17342e-13	0.495221	6.41778e-06	0.804427	NA	NA
ATP11A	NA	NA	NA	Colon_Transverse	2.65245e-14	1.07327e-10	-7.61424	Whole_Blood	2.09028e-05	0.00608968	4.25502	NA	NA	NA	0	1	1	0	2	NA	NA	-8.50247	-1.47037	4.40855	-0.22127	NA	NA	NA	NA	1.85594e-17	0.14146	1.04067e-05	0.824882	NA	NA	NA	NA	1.17342e-13	0.495221	0.00538871	0.945725	NA	NA
ATP11A	NA	NA	NA	Colon_Transverse	2.65245e-14	1.07327e-10	-7.61424	smultixcan	3.82506e-07	0.000183016	3.47408	NA	NA	NA	0	1	1	0	2	NA	NA	-8.50247	-1.47037	3.52742	-0.299858	NA	NA	NA	NA	1.85594e-17	0.14146	1.83956e-08	0.146968	NA	NA	NA	NA	1.17342e-13	0.495221	1.72755e-05	0.480122	NA	NA
ATP11A	NA	NA	NA	Esophagus_Mucosa	1.8302e-15	7.53003e-12	-7.95234	Adipose_Subcutaneous	3.79025e-06	0.00125059	-4.62256	NA	NA	NA	0	1	1	0	2	NA	NA	-8.84271	-1.2019	-5.09513	-1.34937	NA	NA	NA	NA	9.34233e-19	0.229402	3.48506e-07	0.177219	NA	NA	NA	NA	3.9954e-15	0.61165	0.000240553	0.54288	NA	NA
ATP11A	NA	NA	NA	Esophagus_Mucosa	1.8302e-15	7.53003e-12	-7.95234	Adipose_Visceral_Omentum	2.00899e-07	8.55505e-05	-5.1985	NA	NA	NA	0	1	1	0	2	NA	NA	-8.84271	-1.2019	-5.72163	-1.23997	NA	NA	NA	NA	9.34233e-19	0.229402	1.05509e-08	0.214986	NA	NA	NA	NA	3.9954e-15	0.61165	1.0675e-05	0.588288	NA	NA
ATP11A	NA	NA	NA	Esophagus_Mucosa	1.8302e-15	7.53003e-12	-7.95234	Artery_Aorta	3.79025e-06	0.00134427	4.62256	NA	NA	NA	0	1	1	0	2	NA	NA	-8.84271	-1.2019	5.09513	1.34937	NA	NA	NA	NA	9.34233e-19	0.229402	3.48506e-07	0.177219	NA	NA	NA	NA	3.9954e-15	0.61165	0.000274036	0.539861	NA	NA
ATP11A	NA	NA	NA	Esophagus_Mucosa	1.8302e-15	7.53003e-12	-7.95234	Artery_Coronary	1.16793e-07	5.87778e-05	5.29845	NA	NA	NA	0	1	1	0	2	NA	NA	-8.84271	-1.2019	5.81473	0.700165	NA	NA	NA	NA	9.34233e-19	0.229402	6.07328e-09	0.483825	NA	NA	NA	NA	3.9954e-15	0.61165	6.48039e-06	0.804848	NA	NA
ATP11A	NA	NA	NA	Esophagus_Mucosa	1.8302e-15	7.53003e-12	-7.95234	Breast_Mammary_Tissue	3.79025e-06	0.0012233	-4.62256	NA	NA	NA	0	1	1	0	2	NA	NA	-8.84271	-1.2019	-5.09513	-1.34937	NA	NA	NA	NA	9.34233e-19	0.229402	3.48506e-07	0.177219	NA	NA	NA	NA	3.9954e-15	0.61165	0.000242758	0.543246	NA	NA
ATP11A	NA	NA	NA	Esophagus_Mucosa	1.8302e-15	7.53003e-12	-7.95234	Cells_Cultured_fibroblasts	3.79025e-06	0.00151339	-4.62256	NA	NA	NA	0	1	1	0	2	NA	NA	-8.84271	-1.2019	-5.09513	-1.34937	NA	NA	NA	NA	9.34233e-19	0.229402	3.48506e-07	0.177219	NA	NA	NA	NA	3.9954e-15	0.61165	0.000356004	0.537102	NA	NA
ATP11A	NA	NA	NA	Esophagus_Mucosa	1.8302e-15	7.53003e-12	-7.95234	Cells_EBV-transformed_lymphocytes	3.79025e-06	0.00125033	-4.62256	NA	NA	NA	0	1	1	0	2	NA	NA	-8.84271	-1.2019	-5.09513	-1.34937	NA	NA	NA	NA	9.34233e-19	0.229402	3.48506e-07	0.177219	NA	NA	NA	NA	3.9954e-15	0.61165	0.000255516	0.528154	NA	NA
ATP11A	NA	NA	NA	Esophagus_Mucosa	1.8302e-15	7.53003e-12	-7.95234	Esophagus_Gastroesophageal_Junction	3.79025e-06	0.00143852	-4.62256	NA	NA	NA	0	1	1	0	2	NA	NA	-8.84271	-1.2019	-5.09513	-1.34937	NA	NA	NA	NA	9.34233e-19	0.229402	3.48506e-07	0.177219	NA	NA	NA	NA	3.9954e-15	0.61165	0.00037821	0.541235	NA	NA
ATP11A	NA	NA	NA	Esophagus_Mucosa	1.8302e-15	7.53003e-12	-7.95234	Esophagus_Mucosa	3.79025e-06	0.00142877	-4.62256	NA	NA	NA	0	1	1	0	2	NA	NA	-8.84271	-1.2019	-5.09513	-1.34937	NA	NA	NA	NA	9.34233e-19	0.229402	3.48506e-07	0.177219	NA	NA	NA	NA	3.9954e-15	0.61165	0.000286278	0.533364	NA	NA
ATP11A	NA	NA	NA	Esophagus_Mucosa	1.8302e-15	7.53003e-12	-7.95234	Esophagus_Muscularis	3.79025e-06	0.00147898	-4.62256	NA	NA	NA	0	1	1	0	2	NA	NA	-8.84271	-1.2019	-5.09513	-1.34937	NA	NA	NA	NA	9.34233e-19	0.229402	3.48506e-07	0.177219	NA	NA	NA	NA	3.9954e-15	0.61165	0.000340448	0.545795	NA	NA
ATP11A	NA	NA	NA	Esophagus_Mucosa	1.8302e-15	7.53003e-12	-7.95234	Liver	2.31935e-06	0.00095103	4.7234	NA	NA	NA	0	1	1	0	2	NA	NA	-8.84271	-1.2019	4.79815	-0.543185	NA	NA	NA	NA	9.34233e-19	0.229402	1.60136e-06	0.587003	NA	NA	NA	NA	3.9954e-15	0.61165	0.00159297	0.861278	NA	NA
ATP11A	NA	NA	NA	Esophagus_Mucosa	1.8302e-15	7.53003e-12	-7.95234	Lung	3.91893e-06	0.00111636	-4.61564	NA	NA	NA	0	1	1	0	2	NA	NA	-8.84271	-1.2019	-5.09223	-1.3637	NA	NA	NA	NA	9.34233e-19	0.229402	3.53885e-07	0.172663	NA	NA	NA	NA	3.9954e-15	0.61165	0.000193755	0.539467	NA	NA
ATP11A	NA	NA	NA	Esophagus_Mucosa	1.8302e-15	7.53003e-12	-7.95234	Minor_Salivary_Gland	5.12396e-06	0.00192952	-4.55965	NA	NA	NA	0	1	1	0	2	NA	NA	-8.84271	-1.2019	-4.76866	-0.250108	NA	NA	NA	NA	9.34233e-19	0.229402	1.85455e-06	0.802504	NA	NA	NA	NA	3.9954e-15	0.61165	0.00121782	0.943155	NA	NA
ATP11A	NA	NA	NA	Esophagus_Mucosa	1.8302e-15	7.53003e-12	-7.95234	Muscle_Skeletal	5.15433e-06	0.0018868	-4.55841	NA	NA	NA	0	1	1	0	2	NA	NA	-8.84271	-1.2019	-4.69523	0.00581591	NA	NA	NA	NA	9.34233e-19	0.229402	2.6631e-06	0.99536	NA	NA	NA	NA	3.9954e-15	0.61165	0.00213089	0.998438	NA	NA
ATP11A	NA	NA	NA	Esophagus_Mucosa	1.8302e-15	7.53003e-12	-7.95234	Skin_Not_Sun_Exposed_Suprapubic	3.79025e-06	0.00128453	-4.62256	NA	NA	NA	0	1	1	0	2	NA	NA	-8.84271	-1.2019	-5.09513	-1.34937	NA	NA	NA	NA	9.34233e-19	0.229402	3.48506e-07	0.177219	NA	NA	NA	NA	3.9954e-15	0.61165	0.000255689	0.540654	NA	NA
ATP11A	NA	NA	NA	Esophagus_Mucosa	1.8302e-15	7.53003e-12	-7.95234	Skin_Sun_Exposed_Lower_leg	9.92646e-07	0.000388791	4.89309	NA	NA	NA	0	1	1	0	2	NA	NA	-8.84271	-1.2019	5.20302	0.488281	NA	NA	NA	NA	9.34233e-19	0.229402	1.96076e-07	0.625351	NA	NA	NA	NA	3.9954e-15	0.61165	0.000155114	0.871693	NA	NA
ATP11A	NA	NA	NA	Esophagus_Mucosa	1.8302e-15	7.53003e-12	-7.95234	Small_Intestine_Terminal_Ileum	1.16793e-07	6.17769e-05	-5.29845	NA	NA	NA	0	1	1	0	2	NA	NA	-8.84271	-1.2019	-5.81473	-0.700165	NA	NA	NA	NA	9.34233e-19	0.229402	6.07328e-09	0.483825	NA	NA	NA	NA	3.9954e-15	0.61165	8.93784e-06	0.808835	NA	NA
ATP11A	NA	NA	NA	Esophagus_Mucosa	1.8302e-15	7.53003e-12	-7.95234	Thyroid	4.61092e-13	7.55401e-10	-7.2363	NA	NA	NA	0	1	1	0	2	NA	NA	-8.84271	-1.2019	-8.10286	-1.28584	NA	NA	NA	NA	9.34233e-19	0.229402	5.36835e-16	0.198497	NA	NA	NA	NA	3.9954e-15	0.61165	1.77395e-12	0.569887	NA	NA
ATP11A	NA	NA	NA	Esophagus_Mucosa	1.8302e-15	7.53003e-12	-7.95234	Uterus	1.16793e-07	5.81385e-05	-5.29845	NA	NA	NA	0	1	1	0	2	NA	NA	-8.84271	-1.2019	-5.81473	-0.700165	NA	NA	NA	NA	9.34233e-19	0.229402	6.07328e-09	0.483825	NA	NA	NA	NA	3.9954e-15	0.61165	6.41778e-06	0.804427	NA	NA
ATP11A	NA	NA	NA	Esophagus_Mucosa	1.8302e-15	7.53003e-12	-7.95234	Whole_Blood	2.09028e-05	0.00608968	4.25502	NA	NA	NA	0	1	1	0	2	NA	NA	-8.84271	-1.2019	4.40855	-0.22127	NA	NA	NA	NA	9.34233e-19	0.229402	1.04067e-05	0.824882	NA	NA	NA	NA	3.9954e-15	0.61165	0.00538871	0.945725	NA	NA
ATP11A	NA	NA	NA	Esophagus_Mucosa	1.8302e-15	7.53003e-12	-7.95234	smultixcan	3.82506e-07	0.000183016	3.47408	NA	NA	NA	0	1	1	0	2	NA	NA	-8.84271	-1.2019	3.52742	-0.299858	NA	NA	NA	NA	9.34233e-19	0.229402	1.83956e-08	0.146968	NA	NA	NA	NA	3.9954e-15	0.61165	1.72755e-05	0.480122	NA	NA
ATP11A	NA	NA	NA	Esophagus_Muscularis	2.50965e-12	4.4238e-09	-7.00276	Adipose_Subcutaneous	3.79025e-06	0.00125059	-4.62256	NA	NA	NA	0	1	1	0	2	NA	NA	-7.80814	-1.31073	-5.09513	-1.34937	NA	NA	NA	NA	5.80393e-15	0.189949	3.48506e-07	0.177219	NA	NA	NA	NA	3.71945e-11	0.558189	0.000240553	0.54288	NA	NA
ATP11A	NA	NA	NA	Esophagus_Muscularis	2.50965e-12	4.4238e-09	-7.00276	Adipose_Visceral_Omentum	2.00899e-07	8.55505e-05	-5.1985	NA	NA	NA	0	1	1	0	2	NA	NA	-7.80814	-1.31073	-5.72163	-1.23997	NA	NA	NA	NA	5.80393e-15	0.189949	1.05509e-08	0.214986	NA	NA	NA	NA	3.71945e-11	0.558189	1.0675e-05	0.588288	NA	NA
ATP11A	NA	NA	NA	Esophagus_Muscularis	2.50965e-12	4.4238e-09	-7.00276	Artery_Aorta	3.79025e-06	0.00134427	4.62256	NA	NA	NA	0	1	1	0	2	NA	NA	-7.80814	-1.31073	5.09513	1.34937	NA	NA	NA	NA	5.80393e-15	0.189949	3.48506e-07	0.177219	NA	NA	NA	NA	3.71945e-11	0.558189	0.000274036	0.539861	NA	NA
ATP11A	NA	NA	NA	Esophagus_Muscularis	2.50965e-12	4.4238e-09	-7.00276	Artery_Coronary	1.16793e-07	5.87778e-05	5.29845	NA	NA	NA	0	1	1	0	2	NA	NA	-7.80814	-1.31073	5.81473	0.700165	NA	NA	NA	NA	5.80393e-15	0.189949	6.07328e-09	0.483825	NA	NA	NA	NA	3.71945e-11	0.558189	6.48039e-06	0.804848	NA	NA
ATP11A	NA	NA	NA	Esophagus_Muscularis	2.50965e-12	4.4238e-09	-7.00276	Breast_Mammary_Tissue	3.79025e-06	0.0012233	-4.62256	NA	NA	NA	0	1	1	0	2	NA	NA	-7.80814	-1.31073	-5.09513	-1.34937	NA	NA	NA	NA	5.80393e-15	0.189949	3.48506e-07	0.177219	NA	NA	NA	NA	3.71945e-11	0.558189	0.000242758	0.543246	NA	NA
ATP11A	NA	NA	NA	Esophagus_Muscularis	2.50965e-12	4.4238e-09	-7.00276	Cells_Cultured_fibroblasts	3.79025e-06	0.00151339	-4.62256	NA	NA	NA	0	1	1	0	2	NA	NA	-7.80814	-1.31073	-5.09513	-1.34937	NA	NA	NA	NA	5.80393e-15	0.189949	3.48506e-07	0.177219	NA	NA	NA	NA	3.71945e-11	0.558189	0.000356004	0.537102	NA	NA
ATP11A	NA	NA	NA	Esophagus_Muscularis	2.50965e-12	4.4238e-09	-7.00276	Cells_EBV-transformed_lymphocytes	3.79025e-06	0.00125033	-4.62256	NA	NA	NA	0	1	1	0	2	NA	NA	-7.80814	-1.31073	-5.09513	-1.34937	NA	NA	NA	NA	5.80393e-15	0.189949	3.48506e-07	0.177219	NA	NA	NA	NA	3.71945e-11	0.558189	0.000255516	0.528154	NA	NA
ATP11A	NA	NA	NA	Esophagus_Muscularis	2.50965e-12	4.4238e-09	-7.00276	Esophagus_Gastroesophageal_Junction	3.79025e-06	0.00143852	-4.62256	NA	NA	NA	0	1	1	0	2	NA	NA	-7.80814	-1.31073	-5.09513	-1.34937	NA	NA	NA	NA	5.80393e-15	0.189949	3.48506e-07	0.177219	NA	NA	NA	NA	3.71945e-11	0.558189	0.00037821	0.541235	NA	NA
ATP11A	NA	NA	NA	Esophagus_Muscularis	2.50965e-12	4.4238e-09	-7.00276	Esophagus_Mucosa	3.79025e-06	0.00142877	-4.62256	NA	NA	NA	0	1	1	0	2	NA	NA	-7.80814	-1.31073	-5.09513	-1.34937	NA	NA	NA	NA	5.80393e-15	0.189949	3.48506e-07	0.177219	NA	NA	NA	NA	3.71945e-11	0.558189	0.000286278	0.533364	NA	NA
ATP11A	NA	NA	NA	Esophagus_Muscularis	2.50965e-12	4.4238e-09	-7.00276	Esophagus_Muscularis	3.79025e-06	0.00147898	-4.62256	NA	NA	NA	0	1	1	0	2	NA	NA	-7.80814	-1.31073	-5.09513	-1.34937	NA	NA	NA	NA	5.80393e-15	0.189949	3.48506e-07	0.177219	NA	NA	NA	NA	3.71945e-11	0.558189	0.000340448	0.545795	NA	NA
ATP11A	NA	NA	NA	Esophagus_Muscularis	2.50965e-12	4.4238e-09	-7.00276	Liver	2.31935e-06	0.00095103	4.7234	NA	NA	NA	0	1	1	0	2	NA	NA	-7.80814	-1.31073	4.79815	-0.543185	NA	NA	NA	NA	5.80393e-15	0.189949	1.60136e-06	0.587003	NA	NA	NA	NA	3.71945e-11	0.558189	0.00159297	0.861278	NA	NA
ATP11A	NA	NA	NA	Esophagus_Muscularis	2.50965e-12	4.4238e-09	-7.00276	Lung	3.91893e-06	0.00111636	-4.61564	NA	NA	NA	0	1	1	0	2	NA	NA	-7.80814	-1.31073	-5.09223	-1.3637	NA	NA	NA	NA	5.80393e-15	0.189949	3.53885e-07	0.172663	NA	NA	NA	NA	3.71945e-11	0.558189	0.000193755	0.539467	NA	NA
ATP11A	NA	NA	NA	Esophagus_Muscularis	2.50965e-12	4.4238e-09	-7.00276	Minor_Salivary_Gland	5.12396e-06	0.00192952	-4.55965	NA	NA	NA	0	1	1	0	2	NA	NA	-7.80814	-1.31073	-4.76866	-0.250108	NA	NA	NA	NA	5.80393e-15	0.189949	1.85455e-06	0.802504	NA	NA	NA	NA	3.71945e-11	0.558189	0.00121782	0.943155	NA	NA
ATP11A	NA	NA	NA	Esophagus_Muscularis	2.50965e-12	4.4238e-09	-7.00276	Muscle_Skeletal	5.15433e-06	0.0018868	-4.55841	NA	NA	NA	0	1	1	0	2	NA	NA	-7.80814	-1.31073	-4.69523	0.00581591	NA	NA	NA	NA	5.80393e-15	0.189949	2.6631e-06	0.99536	NA	NA	NA	NA	3.71945e-11	0.558189	0.00213089	0.998438	NA	NA
ATP11A	NA	NA	NA	Esophagus_Muscularis	2.50965e-12	4.4238e-09	-7.00276	Skin_Not_Sun_Exposed_Suprapubic	3.79025e-06	0.00128453	-4.62256	NA	NA	NA	0	1	1	0	2	NA	NA	-7.80814	-1.31073	-5.09513	-1.34937	NA	NA	NA	NA	5.80393e-15	0.189949	3.48506e-07	0.177219	NA	NA	NA	NA	3.71945e-11	0.558189	0.000255689	0.540654	NA	NA
ATP11A	NA	NA	NA	Esophagus_Muscularis	2.50965e-12	4.4238e-09	-7.00276	Skin_Sun_Exposed_Lower_leg	9.92646e-07	0.000388791	4.89309	NA	NA	NA	0	1	1	0	2	NA	NA	-7.80814	-1.31073	5.20302	0.488281	NA	NA	NA	NA	5.80393e-15	0.189949	1.96076e-07	0.625351	NA	NA	NA	NA	3.71945e-11	0.558189	0.000155114	0.871693	NA	NA
ATP11A	NA	NA	NA	Esophagus_Muscularis	2.50965e-12	4.4238e-09	-7.00276	Small_Intestine_Terminal_Ileum	1.16793e-07	6.17769e-05	-5.29845	NA	NA	NA	0	1	1	0	2	NA	NA	-7.80814	-1.31073	-5.81473	-0.700165	NA	NA	NA	NA	5.80393e-15	0.189949	6.07328e-09	0.483825	NA	NA	NA	NA	3.71945e-11	0.558189	8.93784e-06	0.808835	NA	NA
ATP11A	NA	NA	NA	Esophagus_Muscularis	2.50965e-12	4.4238e-09	-7.00276	Thyroid	4.61092e-13	7.55401e-10	-7.2363	NA	NA	NA	0	1	1	0	2	NA	NA	-7.80814	-1.31073	-8.10286	-1.28584	NA	NA	NA	NA	5.80393e-15	0.189949	5.36835e-16	0.198497	NA	NA	NA	NA	3.71945e-11	0.558189	1.77395e-12	0.569887	NA	NA
ATP11A	NA	NA	NA	Esophagus_Muscularis	2.50965e-12	4.4238e-09	-7.00276	Uterus	1.16793e-07	5.81385e-05	-5.29845	NA	NA	NA	0	1	1	0	2	NA	NA	-7.80814	-1.31073	-5.81473	-0.700165	NA	NA	NA	NA	5.80393e-15	0.189949	6.07328e-09	0.483825	NA	NA	NA	NA	3.71945e-11	0.558189	6.41778e-06	0.804427	NA	NA
ATP11A	NA	NA	NA	Esophagus_Muscularis	2.50965e-12	4.4238e-09	-7.00276	Whole_Blood	2.09028e-05	0.00608968	4.25502	NA	NA	NA	0	1	1	0	2	NA	NA	-7.80814	-1.31073	4.40855	-0.22127	NA	NA	NA	NA	5.80393e-15	0.189949	1.04067e-05	0.824882	NA	NA	NA	NA	3.71945e-11	0.558189	0.00538871	0.945725	NA	NA
ATP11A	NA	NA	NA	Esophagus_Muscularis	2.50965e-12	4.4238e-09	-7.00276	smultixcan	3.82506e-07	0.000183016	3.47408	NA	NA	NA	0	1	1	0	2	NA	NA	-7.80814	-1.31073	3.52742	-0.299858	NA	NA	NA	NA	5.80393e-15	0.189949	1.83956e-08	0.146968	NA	NA	NA	NA	3.71945e-11	0.558189	1.72755e-05	0.480122	NA	NA
ATP11A	NA	NA	NA	Nerve_Tibial	2.48021e-12	6.52047e-09	-7.00441	Adipose_Subcutaneous	3.79025e-06	0.00125059	-4.62256	NA	NA	NA	0	1	1	0	2	NA	NA	-7.80774	-1.30381	-5.09513	-1.34937	NA	NA	NA	NA	5.8224e-15	0.192299	3.48506e-07	0.177219	NA	NA	NA	NA	3.96622e-11	0.565594	0.000240553	0.54288	NA	NA
ATP11A	NA	NA	NA	Nerve_Tibial	2.48021e-12	6.52047e-09	-7.00441	Adipose_Visceral_Omentum	2.00899e-07	8.55505e-05	-5.1985	NA	NA	NA	0	1	1	0	2	NA	NA	-7.80774	-1.30381	-5.72163	-1.23997	NA	NA	NA	NA	5.8224e-15	0.192299	1.05509e-08	0.214986	NA	NA	NA	NA	3.96622e-11	0.565594	1.0675e-05	0.588288	NA	NA
ATP11A	NA	NA	NA	Nerve_Tibial	2.48021e-12	6.52047e-09	-7.00441	Artery_Aorta	3.79025e-06	0.00134427	4.62256	NA	NA	NA	0	1	1	0	2	NA	NA	-7.80774	-1.30381	5.09513	1.34937	NA	NA	NA	NA	5.8224e-15	0.192299	3.48506e-07	0.177219	NA	NA	NA	NA	3.96622e-11	0.565594	0.000274036	0.539861	NA	NA
ATP11A	NA	NA	NA	Nerve_Tibial	2.48021e-12	6.52047e-09	-7.00441	Artery_Coronary	1.16793e-07	5.87778e-05	5.29845	NA	NA	NA	0	1	1	0	2	NA	NA	-7.80774	-1.30381	5.81473	0.700165	NA	NA	NA	NA	5.8224e-15	0.192299	6.07328e-09	0.483825	NA	NA	NA	NA	3.96622e-11	0.565594	6.48039e-06	0.804848	NA	NA
ATP11A	NA	NA	NA	Nerve_Tibial	2.48021e-12	6.52047e-09	-7.00441	Breast_Mammary_Tissue	3.79025e-06	0.0012233	-4.62256	NA	NA	NA	0	1	1	0	2	NA	NA	-7.80774	-1.30381	-5.09513	-1.34937	NA	NA	NA	NA	5.8224e-15	0.192299	3.48506e-07	0.177219	NA	NA	NA	NA	3.96622e-11	0.565594	0.000242758	0.543246	NA	NA
ATP11A	NA	NA	NA	Nerve_Tibial	2.48021e-12	6.52047e-09	-7.00441	Cells_Cultured_fibroblasts	3.79025e-06	0.00151339	-4.62256	NA	NA	NA	0	1	1	0	2	NA	NA	-7.80774	-1.30381	-5.09513	-1.34937	NA	NA	NA	NA	5.8224e-15	0.192299	3.48506e-07	0.177219	NA	NA	NA	NA	3.96622e-11	0.565594	0.000356004	0.537102	NA	NA
ATP11A	NA	NA	NA	Nerve_Tibial	2.48021e-12	6.52047e-09	-7.00441	Cells_EBV-transformed_lymphocytes	3.79025e-06	0.00125033	-4.62256	NA	NA	NA	0	1	1	0	2	NA	NA	-7.80774	-1.30381	-5.09513	-1.34937	NA	NA	NA	NA	5.8224e-15	0.192299	3.48506e-07	0.177219	NA	NA	NA	NA	3.96622e-11	0.565594	0.000255516	0.528154	NA	NA
ATP11A	NA	NA	NA	Nerve_Tibial	2.48021e-12	6.52047e-09	-7.00441	Esophagus_Gastroesophageal_Junction	3.79025e-06	0.00143852	-4.62256	NA	NA	NA	0	1	1	0	2	NA	NA	-7.80774	-1.30381	-5.09513	-1.34937	NA	NA	NA	NA	5.8224e-15	0.192299	3.48506e-07	0.177219	NA	NA	NA	NA	3.96622e-11	0.565594	0.00037821	0.541235	NA	NA
ATP11A	NA	NA	NA	Nerve_Tibial	2.48021e-12	6.52047e-09	-7.00441	Esophagus_Mucosa	3.79025e-06	0.00142877	-4.62256	NA	NA	NA	0	1	1	0	2	NA	NA	-7.80774	-1.30381	-5.09513	-1.34937	NA	NA	NA	NA	5.8224e-15	0.192299	3.48506e-07	0.177219	NA	NA	NA	NA	3.96622e-11	0.565594	0.000286278	0.533364	NA	NA
ATP11A	NA	NA	NA	Nerve_Tibial	2.48021e-12	6.52047e-09	-7.00441	Esophagus_Muscularis	3.79025e-06	0.00147898	-4.62256	NA	NA	NA	0	1	1	0	2	NA	NA	-7.80774	-1.30381	-5.09513	-1.34937	NA	NA	NA	NA	5.8224e-15	0.192299	3.48506e-07	0.177219	NA	NA	NA	NA	3.96622e-11	0.565594	0.000340448	0.545795	NA	NA
ATP11A	NA	NA	NA	Nerve_Tibial	2.48021e-12	6.52047e-09	-7.00441	Liver	2.31935e-06	0.00095103	4.7234	NA	NA	NA	0	1	1	0	2	NA	NA	-7.80774	-1.30381	4.79815	-0.543185	NA	NA	NA	NA	5.8224e-15	0.192299	1.60136e-06	0.587003	NA	NA	NA	NA	3.96622e-11	0.565594	0.00159297	0.861278	NA	NA
ATP11A	NA	NA	NA	Nerve_Tibial	2.48021e-12	6.52047e-09	-7.00441	Lung	3.91893e-06	0.00111636	-4.61564	NA	NA	NA	0	1	1	0	2	NA	NA	-7.80774	-1.30381	-5.09223	-1.3637	NA	NA	NA	NA	5.8224e-15	0.192299	3.53885e-07	0.172663	NA	NA	NA	NA	3.96622e-11	0.565594	0.000193755	0.539467	NA	NA
ATP11A	NA	NA	NA	Nerve_Tibial	2.48021e-12	6.52047e-09	-7.00441	Minor_Salivary_Gland	5.12396e-06	0.00192952	-4.55965	NA	NA	NA	0	1	1	0	2	NA	NA	-7.80774	-1.30381	-4.76866	-0.250108	NA	NA	NA	NA	5.8224e-15	0.192299	1.85455e-06	0.802504	NA	NA	NA	NA	3.96622e-11	0.565594	0.00121782	0.943155	NA	NA
ATP11A	NA	NA	NA	Nerve_Tibial	2.48021e-12	6.52047e-09	-7.00441	Muscle_Skeletal	5.15433e-06	0.0018868	-4.55841	NA	NA	NA	0	1	1	0	2	NA	NA	-7.80774	-1.30381	-4.69523	0.00581591	NA	NA	NA	NA	5.8224e-15	0.192299	2.6631e-06	0.99536	NA	NA	NA	NA	3.96622e-11	0.565594	0.00213089	0.998438	NA	NA
ATP11A	NA	NA	NA	Nerve_Tibial	2.48021e-12	6.52047e-09	-7.00441	Skin_Not_Sun_Exposed_Suprapubic	3.79025e-06	0.00128453	-4.62256	NA	NA	NA	0	1	1	0	2	NA	NA	-7.80774	-1.30381	-5.09513	-1.34937	NA	NA	NA	NA	5.8224e-15	0.192299	3.48506e-07	0.177219	NA	NA	NA	NA	3.96622e-11	0.565594	0.000255689	0.540654	NA	NA
ATP11A	NA	NA	NA	Nerve_Tibial	2.48021e-12	6.52047e-09	-7.00441	Skin_Sun_Exposed_Lower_leg	9.92646e-07	0.000388791	4.89309	NA	NA	NA	0	1	1	0	2	NA	NA	-7.80774	-1.30381	5.20302	0.488281	NA	NA	NA	NA	5.8224e-15	0.192299	1.96076e-07	0.625351	NA	NA	NA	NA	3.96622e-11	0.565594	0.000155114	0.871693	NA	NA
ATP11A	NA	NA	NA	Nerve_Tibial	2.48021e-12	6.52047e-09	-7.00441	Small_Intestine_Terminal_Ileum	1.16793e-07	6.17769e-05	-5.29845	NA	NA	NA	0	1	1	0	2	NA	NA	-7.80774	-1.30381	-5.81473	-0.700165	NA	NA	NA	NA	5.8224e-15	0.192299	6.07328e-09	0.483825	NA	NA	NA	NA	3.96622e-11	0.565594	8.93784e-06	0.808835	NA	NA
ATP11A	NA	NA	NA	Nerve_Tibial	2.48021e-12	6.52047e-09	-7.00441	Thyroid	4.61092e-13	7.55401e-10	-7.2363	NA	NA	NA	0	1	1	0	2	NA	NA	-7.80774	-1.30381	-8.10286	-1.28584	NA	NA	NA	NA	5.8224e-15	0.192299	5.36835e-16	0.198497	NA	NA	NA	NA	3.96622e-11	0.565594	1.77395e-12	0.569887	NA	NA
ATP11A	NA	NA	NA	Nerve_Tibial	2.48021e-12	6.52047e-09	-7.00441	Uterus	1.16793e-07	5.81385e-05	-5.29845	NA	NA	NA	0	1	1	0	2	NA	NA	-7.80774	-1.30381	-5.81473	-0.700165	NA	NA	NA	NA	5.8224e-15	0.192299	6.07328e-09	0.483825	NA	NA	NA	NA	3.96622e-11	0.565594	6.41778e-06	0.804427	NA	NA
ATP11A	NA	NA	NA	Nerve_Tibial	2.48021e-12	6.52047e-09	-7.00441	Whole_Blood	2.09028e-05	0.00608968	4.25502	NA	NA	NA	0	1	1	0	2	NA	NA	-7.80774	-1.30381	4.40855	-0.22127	NA	NA	NA	NA	5.8224e-15	0.192299	1.04067e-05	0.824882	NA	NA	NA	NA	3.96622e-11	0.565594	0.00538871	0.945725	NA	NA
ATP11A	NA	NA	NA	Nerve_Tibial	2.48021e-12	6.52047e-09	-7.00441	smultixcan	3.82506e-07	0.000183016	3.47408	NA	NA	NA	0	1	1	0	2	NA	NA	-7.80774	-1.30381	3.52742	-0.299858	NA	NA	NA	NA	5.8224e-15	0.192299	1.83956e-08	0.146968	NA	NA	NA	NA	3.96622e-11	0.565594	1.72755e-05	0.480122	NA	NA
ATP11A	NA	NA	NA	Skin_Not_Sun_Exposed_Suprapubic	3.79025e-06	0.00177243	-4.62256	Adipose_Subcutaneous	3.79025e-06	0.00125059	-4.62256	NA	NA	NA	0	1	1	0	2	NA	NA	-5.09513	-1.34937	-5.09513	-1.34937	NA	NA	NA	NA	3.48506e-07	0.177219	3.48506e-07	0.177219	NA	NA	NA	NA	0.000382688	0.540447	0.000240553	0.54288	NA	NA
ATP11A	NA	NA	NA	Skin_Not_Sun_Exposed_Suprapubic	3.79025e-06	0.00177243	-4.62256	Adipose_Visceral_Omentum	2.00899e-07	8.55505e-05	-5.1985	NA	NA	NA	0	1	1	0	2	NA	NA	-5.09513	-1.34937	-5.72163	-1.23997	NA	NA	NA	NA	3.48506e-07	0.177219	1.05509e-08	0.214986	NA	NA	NA	NA	0.000382688	0.540447	1.0675e-05	0.588288	NA	NA
ATP11A	NA	NA	NA	Skin_Not_Sun_Exposed_Suprapubic	3.79025e-06	0.00177243	-4.62256	Artery_Aorta	3.79025e-06	0.00134427	4.62256	NA	NA	NA	0	1	1	0	2	NA	NA	-5.09513	-1.34937	5.09513	1.34937	NA	NA	NA	NA	3.48506e-07	0.177219	3.48506e-07	0.177219	NA	NA	NA	NA	0.000382688	0.540447	0.000274036	0.539861	NA	NA
ATP11A	NA	NA	NA	Skin_Not_Sun_Exposed_Suprapubic	3.79025e-06	0.00177243	-4.62256	Artery_Coronary	1.16793e-07	5.87778e-05	5.29845	NA	NA	NA	0	1	1	0	2	NA	NA	-5.09513	-1.34937	5.81473	0.700165	NA	NA	NA	NA	3.48506e-07	0.177219	6.07328e-09	0.483825	NA	NA	NA	NA	0.000382688	0.540447	6.48039e-06	0.804848	NA	NA
ATP11A	NA	NA	NA	Skin_Not_Sun_Exposed_Suprapubic	3.79025e-06	0.00177243	-4.62256	Breast_Mammary_Tissue	3.79025e-06	0.0012233	-4.62256	NA	NA	NA	0	1	1	0	2	NA	NA	-5.09513	-1.34937	-5.09513	-1.34937	NA	NA	NA	NA	3.48506e-07	0.177219	3.48506e-07	0.177219	NA	NA	NA	NA	0.000382688	0.540447	0.000242758	0.543246	NA	NA
ATP11A	NA	NA	NA	Skin_Not_Sun_Exposed_Suprapubic	3.79025e-06	0.00177243	-4.62256	Cells_Cultured_fibroblasts	3.79025e-06	0.00151339	-4.62256	NA	NA	NA	0	1	1	0	2	NA	NA	-5.09513	-1.34937	-5.09513	-1.34937	NA	NA	NA	NA	3.48506e-07	0.177219	3.48506e-07	0.177219	NA	NA	NA	NA	0.000382688	0.540447	0.000356004	0.537102	NA	NA
ATP11A	NA	NA	NA	Skin_Not_Sun_Exposed_Suprapubic	3.79025e-06	0.00177243	-4.62256	Cells_EBV-transformed_lymphocytes	3.79025e-06	0.00125033	-4.62256	NA	NA	NA	0	1	1	0	2	NA	NA	-5.09513	-1.34937	-5.09513	-1.34937	NA	NA	NA	NA	3.48506e-07	0.177219	3.48506e-07	0.177219	NA	NA	NA	NA	0.000382688	0.540447	0.000255516	0.528154	NA	NA
ATP11A	NA	NA	NA	Skin_Not_Sun_Exposed_Suprapubic	3.79025e-06	0.00177243	-4.62256	Esophagus_Gastroesophageal_Junction	3.79025e-06	0.00143852	-4.62256	NA	NA	NA	0	1	1	0	2	NA	NA	-5.09513	-1.34937	-5.09513	-1.34937	NA	NA	NA	NA	3.48506e-07	0.177219	3.48506e-07	0.177219	NA	NA	NA	NA	0.000382688	0.540447	0.00037821	0.541235	NA	NA
ATP11A	NA	NA	NA	Skin_Not_Sun_Exposed_Suprapubic	3.79025e-06	0.00177243	-4.62256	Esophagus_Mucosa	3.79025e-06	0.00142877	-4.62256	NA	NA	NA	0	1	1	0	2	NA	NA	-5.09513	-1.34937	-5.09513	-1.34937	NA	NA	NA	NA	3.48506e-07	0.177219	3.48506e-07	0.177219	NA	NA	NA	NA	0.000382688	0.540447	0.000286278	0.533364	NA	NA
ATP11A	NA	NA	NA	Skin_Not_Sun_Exposed_Suprapubic	3.79025e-06	0.00177243	-4.62256	Esophagus_Muscularis	3.79025e-06	0.00147898	-4.62256	NA	NA	NA	0	1	1	0	2	NA	NA	-5.09513	-1.34937	-5.09513	-1.34937	NA	NA	NA	NA	3.48506e-07	0.177219	3.48506e-07	0.177219	NA	NA	NA	NA	0.000382688	0.540447	0.000340448	0.545795	NA	NA
ATP11A	NA	NA	NA	Skin_Not_Sun_Exposed_Suprapubic	3.79025e-06	0.00177243	-4.62256	Liver	2.31935e-06	0.00095103	4.7234	NA	NA	NA	0	1	1	0	2	NA	NA	-5.09513	-1.34937	4.79815	-0.543185	NA	NA	NA	NA	3.48506e-07	0.177219	1.60136e-06	0.587003	NA	NA	NA	NA	0.000382688	0.540447	0.00159297	0.861278	NA	NA
ATP11A	NA	NA	NA	Skin_Not_Sun_Exposed_Suprapubic	3.79025e-06	0.00177243	-4.62256	Lung	3.91893e-06	0.00111636	-4.61564	NA	NA	NA	0	1	1	0	2	NA	NA	-5.09513	-1.34937	-5.09223	-1.3637	NA	NA	NA	NA	3.48506e-07	0.177219	3.53885e-07	0.172663	NA	NA	NA	NA	0.000382688	0.540447	0.000193755	0.539467	NA	NA
ATP11A	NA	NA	NA	Skin_Not_Sun_Exposed_Suprapubic	3.79025e-06	0.00177243	-4.62256	Minor_Salivary_Gland	5.12396e-06	0.00192952	-4.55965	NA	NA	NA	0	1	1	0	2	NA	NA	-5.09513	-1.34937	-4.76866	-0.250108	NA	NA	NA	NA	3.48506e-07	0.177219	1.85455e-06	0.802504	NA	NA	NA	NA	0.000382688	0.540447	0.00121782	0.943155	NA	NA
ATP11A	NA	NA	NA	Skin_Not_Sun_Exposed_Suprapubic	3.79025e-06	0.00177243	-4.62256	Muscle_Skeletal	5.15433e-06	0.0018868	-4.55841	NA	NA	NA	0	1	1	0	2	NA	NA	-5.09513	-1.34937	-4.69523	0.00581591	NA	NA	NA	NA	3.48506e-07	0.177219	2.6631e-06	0.99536	NA	NA	NA	NA	0.000382688	0.540447	0.00213089	0.998438	NA	NA
ATP11A	NA	NA	NA	Skin_Not_Sun_Exposed_Suprapubic	3.79025e-06	0.00177243	-4.62256	Skin_Not_Sun_Exposed_Suprapubic	3.79025e-06	0.00128453	-4.62256	NA	NA	NA	0	1	1	0	2	NA	NA	-5.09513	-1.34937	-5.09513	-1.34937	NA	NA	NA	NA	3.48506e-07	0.177219	3.48506e-07	0.177219	NA	NA	NA	NA	0.000382688	0.540447	0.000255689	0.540654	NA	NA
ATP11A	NA	NA	NA	Skin_Not_Sun_Exposed_Suprapubic	3.79025e-06	0.00177243	-4.62256	Skin_Sun_Exposed_Lower_leg	9.92646e-07	0.000388791	4.89309	NA	NA	NA	0	1	1	0	2	NA	NA	-5.09513	-1.34937	5.20302	0.488281	NA	NA	NA	NA	3.48506e-07	0.177219	1.96076e-07	0.625351	NA	NA	NA	NA	0.000382688	0.540447	0.000155114	0.871693	NA	NA
ATP11A	NA	NA	NA	Skin_Not_Sun_Exposed_Suprapubic	3.79025e-06	0.00177243	-4.62256	Small_Intestine_Terminal_Ileum	1.16793e-07	6.17769e-05	-5.29845	NA	NA	NA	0	1	1	0	2	NA	NA	-5.09513	-1.34937	-5.81473	-0.700165	NA	NA	NA	NA	3.48506e-07	0.177219	6.07328e-09	0.483825	NA	NA	NA	NA	0.000382688	0.540447	8.93784e-06	0.808835	NA	NA
ATP11A	NA	NA	NA	Skin_Not_Sun_Exposed_Suprapubic	3.79025e-06	0.00177243	-4.62256	Thyroid	4.61092e-13	7.55401e-10	-7.2363	NA	NA	NA	0	1	1	0	2	NA	NA	-5.09513	-1.34937	-8.10286	-1.28584	NA	NA	NA	NA	3.48506e-07	0.177219	5.36835e-16	0.198497	NA	NA	NA	NA	0.000382688	0.540447	1.77395e-12	0.569887	NA	NA
ATP11A	NA	NA	NA	Skin_Not_Sun_Exposed_Suprapubic	3.79025e-06	0.00177243	-4.62256	Uterus	1.16793e-07	5.81385e-05	-5.29845	NA	NA	NA	0	1	1	0	2	NA	NA	-5.09513	-1.34937	-5.81473	-0.700165	NA	NA	NA	NA	3.48506e-07	0.177219	6.07328e-09	0.483825	NA	NA	NA	NA	0.000382688	0.540447	6.41778e-06	0.804427	NA	NA
ATP11A	NA	NA	NA	Skin_Not_Sun_Exposed_Suprapubic	3.79025e-06	0.00177243	-4.62256	Whole_Blood	2.09028e-05	0.00608968	4.25502	NA	NA	NA	0	1	1	0	2	NA	NA	-5.09513	-1.34937	4.40855	-0.22127	NA	NA	NA	NA	3.48506e-07	0.177219	1.04067e-05	0.824882	NA	NA	NA	NA	0.000382688	0.540447	0.00538871	0.945725	NA	NA
ATP11A	NA	NA	NA	Skin_Not_Sun_Exposed_Suprapubic	3.79025e-06	0.00177243	-4.62256	smultixcan	3.82506e-07	0.000183016	3.47408	NA	NA	NA	0	1	1	0	2	NA	NA	-5.09513	-1.34937	3.52742	-0.299858	NA	NA	NA	NA	3.48506e-07	0.177219	1.83956e-08	0.146968	NA	NA	NA	NA	0.000382688	0.540447	1.72755e-05	0.480122	NA	NA
ATP11A	NA	NA	NA	Skin_Sun_Exposed_Lower_leg	3.79025e-06	0.00188478	-4.62256	Adipose_Subcutaneous	3.79025e-06	0.00125059	-4.62256	NA	NA	NA	0	1	1	0	2	NA	NA	-5.09513	-1.34937	-5.09513	-1.34937	NA	NA	NA	NA	3.48506e-07	0.177219	3.48506e-07	0.177219	NA	NA	NA	NA	0.000275606	0.551724	0.000240553	0.54288	NA	NA
ATP11A	NA	NA	NA	Skin_Sun_Exposed_Lower_leg	3.79025e-06	0.00188478	-4.62256	Adipose_Visceral_Omentum	2.00899e-07	8.55505e-05	-5.1985	NA	NA	NA	0	1	1	0	2	NA	NA	-5.09513	-1.34937	-5.72163	-1.23997	NA	NA	NA	NA	3.48506e-07	0.177219	1.05509e-08	0.214986	NA	NA	NA	NA	0.000275606	0.551724	1.0675e-05	0.588288	NA	NA
ATP11A	NA	NA	NA	Skin_Sun_Exposed_Lower_leg	3.79025e-06	0.00188478	-4.62256	Artery_Aorta	3.79025e-06	0.00134427	4.62256	NA	NA	NA	0	1	1	0	2	NA	NA	-5.09513	-1.34937	5.09513	1.34937	NA	NA	NA	NA	3.48506e-07	0.177219	3.48506e-07	0.177219	NA	NA	NA	NA	0.000275606	0.551724	0.000274036	0.539861	NA	NA
ATP11A	NA	NA	NA	Skin_Sun_Exposed_Lower_leg	3.79025e-06	0.00188478	-4.62256	Artery_Coronary	1.16793e-07	5.87778e-05	5.29845	NA	NA	NA	0	1	1	0	2	NA	NA	-5.09513	-1.34937	5.81473	0.700165	NA	NA	NA	NA	3.48506e-07	0.177219	6.07328e-09	0.483825	NA	NA	NA	NA	0.000275606	0.551724	6.48039e-06	0.804848	NA	NA
ATP11A	NA	NA	NA	Skin_Sun_Exposed_Lower_leg	3.79025e-06	0.00188478	-4.62256	Breast_Mammary_Tissue	3.79025e-06	0.0012233	-4.62256	NA	NA	NA	0	1	1	0	2	NA	NA	-5.09513	-1.34937	-5.09513	-1.34937	NA	NA	NA	NA	3.48506e-07	0.177219	3.48506e-07	0.177219	NA	NA	NA	NA	0.000275606	0.551724	0.000242758	0.543246	NA	NA
ATP11A	NA	NA	NA	Skin_Sun_Exposed_Lower_leg	3.79025e-06	0.00188478	-4.62256	Cells_Cultured_fibroblasts	3.79025e-06	0.00151339	-4.62256	NA	NA	NA	0	1	1	0	2	NA	NA	-5.09513	-1.34937	-5.09513	-1.34937	NA	NA	NA	NA	3.48506e-07	0.177219	3.48506e-07	0.177219	NA	NA	NA	NA	0.000275606	0.551724	0.000356004	0.537102	NA	NA
ATP11A	NA	NA	NA	Skin_Sun_Exposed_Lower_leg	3.79025e-06	0.00188478	-4.62256	Cells_EBV-transformed_lymphocytes	3.79025e-06	0.00125033	-4.62256	NA	NA	NA	0	1	1	0	2	NA	NA	-5.09513	-1.34937	-5.09513	-1.34937	NA	NA	NA	NA	3.48506e-07	0.177219	3.48506e-07	0.177219	NA	NA	NA	NA	0.000275606	0.551724	0.000255516	0.528154	NA	NA
ATP11A	NA	NA	NA	Skin_Sun_Exposed_Lower_leg	3.79025e-06	0.00188478	-4.62256	Esophagus_Gastroesophageal_Junction	3.79025e-06	0.00143852	-4.62256	NA	NA	NA	0	1	1	0	2	NA	NA	-5.09513	-1.34937	-5.09513	-1.34937	NA	NA	NA	NA	3.48506e-07	0.177219	3.48506e-07	0.177219	NA	NA	NA	NA	0.000275606	0.551724	0.00037821	0.541235	NA	NA
ATP11A	NA	NA	NA	Skin_Sun_Exposed_Lower_leg	3.79025e-06	0.00188478	-4.62256	Esophagus_Mucosa	3.79025e-06	0.00142877	-4.62256	NA	NA	NA	0	1	1	0	2	NA	NA	-5.09513	-1.34937	-5.09513	-1.34937	NA	NA	NA	NA	3.48506e-07	0.177219	3.48506e-07	0.177219	NA	NA	NA	NA	0.000275606	0.551724	0.000286278	0.533364	NA	NA
ATP11A	NA	NA	NA	Skin_Sun_Exposed_Lower_leg	3.79025e-06	0.00188478	-4.62256	Esophagus_Muscularis	3.79025e-06	0.00147898	-4.62256	NA	NA	NA	0	1	1	0	2	NA	NA	-5.09513	-1.34937	-5.09513	-1.34937	NA	NA	NA	NA	3.48506e-07	0.177219	3.48506e-07	0.177219	NA	NA	NA	NA	0.000275606	0.551724	0.000340448	0.545795	NA	NA
ATP11A	NA	NA	NA	Skin_Sun_Exposed_Lower_leg	3.79025e-06	0.00188478	-4.62256	Liver	2.31935e-06	0.00095103	4.7234	NA	NA	NA	0	1	1	0	2	NA	NA	-5.09513	-1.34937	4.79815	-0.543185	NA	NA	NA	NA	3.48506e-07	0.177219	1.60136e-06	0.587003	NA	NA	NA	NA	0.000275606	0.551724	0.00159297	0.861278	NA	NA
ATP11A	NA	NA	NA	Skin_Sun_Exposed_Lower_leg	3.79025e-06	0.00188478	-4.62256	Lung	3.91893e-06	0.00111636	-4.61564	NA	NA	NA	0	1	1	0	2	NA	NA	-5.09513	-1.34937	-5.09223	-1.3637	NA	NA	NA	NA	3.48506e-07	0.177219	3.53885e-07	0.172663	NA	NA	NA	NA	0.000275606	0.551724	0.000193755	0.539467	NA	NA
ATP11A	NA	NA	NA	Skin_Sun_Exposed_Lower_leg	3.79025e-06	0.00188478	-4.62256	Minor_Salivary_Gland	5.12396e-06	0.00192952	-4.55965	NA	NA	NA	0	1	1	0	2	NA	NA	-5.09513	-1.34937	-4.76866	-0.250108	NA	NA	NA	NA	3.48506e-07	0.177219	1.85455e-06	0.802504	NA	NA	NA	NA	0.000275606	0.551724	0.00121782	0.943155	NA	NA
ATP11A	NA	NA	NA	Skin_Sun_Exposed_Lower_leg	3.79025e-06	0.00188478	-4.62256	Muscle_Skeletal	5.15433e-06	0.0018868	-4.55841	NA	NA	NA	0	1	1	0	2	NA	NA	-5.09513	-1.34937	-4.69523	0.00581591	NA	NA	NA	NA	3.48506e-07	0.177219	2.6631e-06	0.99536	NA	NA	NA	NA	0.000275606	0.551724	0.00213089	0.998438	NA	NA
ATP11A	NA	NA	NA	Skin_Sun_Exposed_Lower_leg	3.79025e-06	0.00188478	-4.62256	Skin_Not_Sun_Exposed_Suprapubic	3.79025e-06	0.00128453	-4.62256	NA	NA	NA	0	1	1	0	2	NA	NA	-5.09513	-1.34937	-5.09513	-1.34937	NA	NA	NA	NA	3.48506e-07	0.177219	3.48506e-07	0.177219	NA	NA	NA	NA	0.000275606	0.551724	0.000255689	0.540654	NA	NA
ATP11A	NA	NA	NA	Skin_Sun_Exposed_Lower_leg	3.79025e-06	0.00188478	-4.62256	Skin_Sun_Exposed_Lower_leg	9.92646e-07	0.000388791	4.89309	NA	NA	NA	0	1	1	0	2	NA	NA	-5.09513	-1.34937	5.20302	0.488281	NA	NA	NA	NA	3.48506e-07	0.177219	1.96076e-07	0.625351	NA	NA	NA	NA	0.000275606	0.551724	0.000155114	0.871693	NA	NA
ATP11A	NA	NA	NA	Skin_Sun_Exposed_Lower_leg	3.79025e-06	0.00188478	-4.62256	Small_Intestine_Terminal_Ileum	1.16793e-07	6.17769e-05	-5.29845	NA	NA	NA	0	1	1	0	2	NA	NA	-5.09513	-1.34937	-5.81473	-0.700165	NA	NA	NA	NA	3.48506e-07	0.177219	6.07328e-09	0.483825	NA	NA	NA	NA	0.000275606	0.551724	8.93784e-06	0.808835	NA	NA
ATP11A	NA	NA	NA	Skin_Sun_Exposed_Lower_leg	3.79025e-06	0.00188478	-4.62256	Thyroid	4.61092e-13	7.55401e-10	-7.2363	NA	NA	NA	0	1	1	0	2	NA	NA	-5.09513	-1.34937	-8.10286	-1.28584	NA	NA	NA	NA	3.48506e-07	0.177219	5.36835e-16	0.198497	NA	NA	NA	NA	0.000275606	0.551724	1.77395e-12	0.569887	NA	NA
ATP11A	NA	NA	NA	Skin_Sun_Exposed_Lower_leg	3.79025e-06	0.00188478	-4.62256	Uterus	1.16793e-07	5.81385e-05	-5.29845	NA	NA	NA	0	1	1	0	2	NA	NA	-5.09513	-1.34937	-5.81473	-0.700165	NA	NA	NA	NA	3.48506e-07	0.177219	6.07328e-09	0.483825	NA	NA	NA	NA	0.000275606	0.551724	6.41778e-06	0.804427	NA	NA
ATP11A	NA	NA	NA	Skin_Sun_Exposed_Lower_leg	3.79025e-06	0.00188478	-4.62256	Whole_Blood	2.09028e-05	0.00608968	4.25502	NA	NA	NA	0	1	1	0	2	NA	NA	-5.09513	-1.34937	4.40855	-0.22127	NA	NA	NA	NA	3.48506e-07	0.177219	1.04067e-05	0.824882	NA	NA	NA	NA	0.000275606	0.551724	0.00538871	0.945725	NA	NA
ATP11A	NA	NA	NA	Skin_Sun_Exposed_Lower_leg	3.79025e-06	0.00188478	-4.62256	smultixcan	3.82506e-07	0.000183016	3.47408	NA	NA	NA	0	1	1	0	2	NA	NA	-5.09513	-1.34937	3.52742	-0.299858	NA	NA	NA	NA	3.48506e-07	0.177219	1.83956e-08	0.146968	NA	NA	NA	NA	0.000275606	0.551724	1.72755e-05	0.480122	NA	NA
ATP11A	NA	NA	NA	Small_Intestine_Terminal_Ileum	1.21689e-15	4.62946e-12	-8.00273	Adipose_Subcutaneous	3.79025e-06	0.00125059	-4.62256	NA	NA	NA	0	1	1	0	2	NA	NA	-8.90501	-1.22778	-5.09513	-1.34937	NA	NA	NA	NA	5.33803e-19	0.21953	3.48506e-07	0.177219	NA	NA	NA	NA	3.20335e-15	0.598123	0.000240553	0.54288	NA	NA
ATP11A	NA	NA	NA	Small_Intestine_Terminal_Ileum	1.21689e-15	4.62946e-12	-8.00273	Adipose_Visceral_Omentum	2.00899e-07	8.55505e-05	-5.1985	NA	NA	NA	0	1	1	0	2	NA	NA	-8.90501	-1.22778	-5.72163	-1.23997	NA	NA	NA	NA	5.33803e-19	0.21953	1.05509e-08	0.214986	NA	NA	NA	NA	3.20335e-15	0.598123	1.0675e-05	0.588288	NA	NA
ATP11A	NA	NA	NA	Small_Intestine_Terminal_Ileum	1.21689e-15	4.62946e-12	-8.00273	Artery_Aorta	3.79025e-06	0.00134427	4.62256	NA	NA	NA	0	1	1	0	2	NA	NA	-8.90501	-1.22778	5.09513	1.34937	NA	NA	NA	NA	5.33803e-19	0.21953	3.48506e-07	0.177219	NA	NA	NA	NA	3.20335e-15	0.598123	0.000274036	0.539861	NA	NA
ATP11A	NA	NA	NA	Small_Intestine_Terminal_Ileum	1.21689e-15	4.62946e-12	-8.00273	Artery_Coronary	1.16793e-07	5.87778e-05	5.29845	NA	NA	NA	0	1	1	0	2	NA	NA	-8.90501	-1.22778	5.81473	0.700165	NA	NA	NA	NA	5.33803e-19	0.21953	6.07328e-09	0.483825	NA	NA	NA	NA	3.20335e-15	0.598123	6.48039e-06	0.804848	NA	NA
ATP11A	NA	NA	NA	Small_Intestine_Terminal_Ileum	1.21689e-15	4.62946e-12	-8.00273	Breast_Mammary_Tissue	3.79025e-06	0.0012233	-4.62256	NA	NA	NA	0	1	1	0	2	NA	NA	-8.90501	-1.22778	-5.09513	-1.34937	NA	NA	NA	NA	5.33803e-19	0.21953	3.48506e-07	0.177219	NA	NA	NA	NA	3.20335e-15	0.598123	0.000242758	0.543246	NA	NA
ATP11A	NA	NA	NA	Small_Intestine_Terminal_Ileum	1.21689e-15	4.62946e-12	-8.00273	Cells_Cultured_fibroblasts	3.79025e-06	0.00151339	-4.62256	NA	NA	NA	0	1	1	0	2	NA	NA	-8.90501	-1.22778	-5.09513	-1.34937	NA	NA	NA	NA	5.33803e-19	0.21953	3.48506e-07	0.177219	NA	NA	NA	NA	3.20335e-15	0.598123	0.000356004	0.537102	NA	NA
ATP11A	NA	NA	NA	Small_Intestine_Terminal_Ileum	1.21689e-15	4.62946e-12	-8.00273	Cells_EBV-transformed_lymphocytes	3.79025e-06	0.00125033	-4.62256	NA	NA	NA	0	1	1	0	2	NA	NA	-8.90501	-1.22778	-5.09513	-1.34937	NA	NA	NA	NA	5.33803e-19	0.21953	3.48506e-07	0.177219	NA	NA	NA	NA	3.20335e-15	0.598123	0.000255516	0.528154	NA	NA
ATP11A	NA	NA	NA	Small_Intestine_Terminal_Ileum	1.21689e-15	4.62946e-12	-8.00273	Esophagus_Gastroesophageal_Junction	3.79025e-06	0.00143852	-4.62256	NA	NA	NA	0	1	1	0	2	NA	NA	-8.90501	-1.22778	-5.09513	-1.34937	NA	NA	NA	NA	5.33803e-19	0.21953	3.48506e-07	0.177219	NA	NA	NA	NA	3.20335e-15	0.598123	0.00037821	0.541235	NA	NA
ATP11A	NA	NA	NA	Small_Intestine_Terminal_Ileum	1.21689e-15	4.62946e-12	-8.00273	Esophagus_Mucosa	3.79025e-06	0.00142877	-4.62256	NA	NA	NA	0	1	1	0	2	NA	NA	-8.90501	-1.22778	-5.09513	-1.34937	NA	NA	NA	NA	5.33803e-19	0.21953	3.48506e-07	0.177219	NA	NA	NA	NA	3.20335e-15	0.598123	0.000286278	0.533364	NA	NA
ATP11A	NA	NA	NA	Small_Intestine_Terminal_Ileum	1.21689e-15	4.62946e-12	-8.00273	Esophagus_Muscularis	3.79025e-06	0.00147898	-4.62256	NA	NA	NA	0	1	1	0	2	NA	NA	-8.90501	-1.22778	-5.09513	-1.34937	NA	NA	NA	NA	5.33803e-19	0.21953	3.48506e-07	0.177219	NA	NA	NA	NA	3.20335e-15	0.598123	0.000340448	0.545795	NA	NA
ATP11A	NA	NA	NA	Small_Intestine_Terminal_Ileum	1.21689e-15	4.62946e-12	-8.00273	Liver	2.31935e-06	0.00095103	4.7234	NA	NA	NA	0	1	1	0	2	NA	NA	-8.90501	-1.22778	4.79815	-0.543185	NA	NA	NA	NA	5.33803e-19	0.21953	1.60136e-06	0.587003	NA	NA	NA	NA	3.20335e-15	0.598123	0.00159297	0.861278	NA	NA
ATP11A	NA	NA	NA	Small_Intestine_Terminal_Ileum	1.21689e-15	4.62946e-12	-8.00273	Lung	3.91893e-06	0.00111636	-4.61564	NA	NA	NA	0	1	1	0	2	NA	NA	-8.90501	-1.22778	-5.09223	-1.3637	NA	NA	NA	NA	5.33803e-19	0.21953	3.53885e-07	0.172663	NA	NA	NA	NA	3.20335e-15	0.598123	0.000193755	0.539467	NA	NA
ATP11A	NA	NA	NA	Small_Intestine_Terminal_Ileum	1.21689e-15	4.62946e-12	-8.00273	Minor_Salivary_Gland	5.12396e-06	0.00192952	-4.55965	NA	NA	NA	0	1	1	0	2	NA	NA	-8.90501	-1.22778	-4.76866	-0.250108	NA	NA	NA	NA	5.33803e-19	0.21953	1.85455e-06	0.802504	NA	NA	NA	NA	3.20335e-15	0.598123	0.00121782	0.943155	NA	NA
ATP11A	NA	NA	NA	Small_Intestine_Terminal_Ileum	1.21689e-15	4.62946e-12	-8.00273	Muscle_Skeletal	5.15433e-06	0.0018868	-4.55841	NA	NA	NA	0	1	1	0	2	NA	NA	-8.90501	-1.22778	-4.69523	0.00581591	NA	NA	NA	NA	5.33803e-19	0.21953	2.6631e-06	0.99536	NA	NA	NA	NA	3.20335e-15	0.598123	0.00213089	0.998438	NA	NA
ATP11A	NA	NA	NA	Small_Intestine_Terminal_Ileum	1.21689e-15	4.62946e-12	-8.00273	Skin_Not_Sun_Exposed_Suprapubic	3.79025e-06	0.00128453	-4.62256	NA	NA	NA	0	1	1	0	2	NA	NA	-8.90501	-1.22778	-5.09513	-1.34937	NA	NA	NA	NA	5.33803e-19	0.21953	3.48506e-07	0.177219	NA	NA	NA	NA	3.20335e-15	0.598123	0.000255689	0.540654	NA	NA
ATP11A	NA	NA	NA	Small_Intestine_Terminal_Ileum	1.21689e-15	4.62946e-12	-8.00273	Skin_Sun_Exposed_Lower_leg	9.92646e-07	0.000388791	4.89309	NA	NA	NA	0	1	1	0	2	NA	NA	-8.90501	-1.22778	5.20302	0.488281	NA	NA	NA	NA	5.33803e-19	0.21953	1.96076e-07	0.625351	NA	NA	NA	NA	3.20335e-15	0.598123	0.000155114	0.871693	NA	NA
ATP11A	NA	NA	NA	Small_Intestine_Terminal_Ileum	1.21689e-15	4.62946e-12	-8.00273	Small_Intestine_Terminal_Ileum	1.16793e-07	6.17769e-05	-5.29845	NA	NA	NA	0	1	1	0	2	NA	NA	-8.90501	-1.22778	-5.81473	-0.700165	NA	NA	NA	NA	5.33803e-19	0.21953	6.07328e-09	0.483825	NA	NA	NA	NA	3.20335e-15	0.598123	8.93784e-06	0.808835	NA	NA
ATP11A	NA	NA	NA	Small_Intestine_Terminal_Ileum	1.21689e-15	4.62946e-12	-8.00273	Thyroid	4.61092e-13	7.55401e-10	-7.2363	NA	NA	NA	0	1	1	0	2	NA	NA	-8.90501	-1.22778	-8.10286	-1.28584	NA	NA	NA	NA	5.33803e-19	0.21953	5.36835e-16	0.198497	NA	NA	NA	NA	3.20335e-15	0.598123	1.77395e-12	0.569887	NA	NA
ATP11A	NA	NA	NA	Small_Intestine_Terminal_Ileum	1.21689e-15	4.62946e-12	-8.00273	Uterus	1.16793e-07	5.81385e-05	-5.29845	NA	NA	NA	0	1	1	0	2	NA	NA	-8.90501	-1.22778	-5.81473	-0.700165	NA	NA	NA	NA	5.33803e-19	0.21953	6.07328e-09	0.483825	NA	NA	NA	NA	3.20335e-15	0.598123	6.41778e-06	0.804427	NA	NA
ATP11A	NA	NA	NA	Small_Intestine_Terminal_Ileum	1.21689e-15	4.62946e-12	-8.00273	Whole_Blood	2.09028e-05	0.00608968	4.25502	NA	NA	NA	0	1	1	0	2	NA	NA	-8.90501	-1.22778	4.40855	-0.22127	NA	NA	NA	NA	5.33803e-19	0.21953	1.04067e-05	0.824882	NA	NA	NA	NA	3.20335e-15	0.598123	0.00538871	0.945725	NA	NA
ATP11A	NA	NA	NA	Small_Intestine_Terminal_Ileum	1.21689e-15	4.62946e-12	-8.00273	smultixcan	3.82506e-07	0.000183016	3.47408	NA	NA	NA	0	1	1	0	2	NA	NA	-8.90501	-1.22778	3.52742	-0.299858	NA	NA	NA	NA	5.33803e-19	0.21953	1.83956e-08	0.146968	NA	NA	NA	NA	3.20335e-15	0.598123	1.72755e-05	0.480122	NA	NA
ATP11A	NA	NA	NA	smultixcan	2.84672e-07	8.20653e-05	-1.49468	Adipose_Subcutaneous	3.79025e-06	0.00125059	-4.62256	NA	NA	NA	0	1	1	0	2	NA	NA	-1.66374	-0.257946	-5.09513	-1.34937	NA	NA	NA	NA	2.71458e-09	0.947155	3.48506e-07	0.177219	NA	NA	NA	NA	1.37875e-06	0.974873	0.000240553	0.54288	NA	NA
ATP11A	NA	NA	NA	smultixcan	2.84672e-07	8.20653e-05	-1.49468	Adipose_Visceral_Omentum	2.00899e-07	8.55505e-05	-5.1985	NA	NA	NA	0	1	1	0	2	NA	NA	-1.66374	-0.257946	-5.72163	-1.23997	NA	NA	NA	NA	2.71458e-09	0.947155	1.05509e-08	0.214986	NA	NA	NA	NA	1.37875e-06	0.974873	1.0675e-05	0.588288	NA	NA
ATP11A	NA	NA	NA	smultixcan	2.84672e-07	8.20653e-05	-1.49468	Artery_Aorta	3.79025e-06	0.00134427	4.62256	NA	NA	NA	0	1	1	0	2	NA	NA	-1.66374	-0.257946	5.09513	1.34937	NA	NA	NA	NA	2.71458e-09	0.947155	3.48506e-07	0.177219	NA	NA	NA	NA	1.37875e-06	0.974873	0.000274036	0.539861	NA	NA
ATP11A	NA	NA	NA	smultixcan	2.84672e-07	8.20653e-05	-1.49468	Artery_Coronary	1.16793e-07	5.87778e-05	5.29845	NA	NA	NA	0	1	1	0	2	NA	NA	-1.66374	-0.257946	5.81473	0.700165	NA	NA	NA	NA	2.71458e-09	0.947155	6.07328e-09	0.483825	NA	NA	NA	NA	1.37875e-06	0.974873	6.48039e-06	0.804848	NA	NA
ATP11A	NA	NA	NA	smultixcan	2.84672e-07	8.20653e-05	-1.49468	Breast_Mammary_Tissue	3.79025e-06	0.0012233	-4.62256	NA	NA	NA	0	1	1	0	2	NA	NA	-1.66374	-0.257946	-5.09513	-1.34937	NA	NA	NA	NA	2.71458e-09	0.947155	3.48506e-07	0.177219	NA	NA	NA	NA	1.37875e-06	0.974873	0.000242758	0.543246	NA	NA
ATP11A	NA	NA	NA	smultixcan	2.84672e-07	8.20653e-05	-1.49468	Cells_Cultured_fibroblasts	3.79025e-06	0.00151339	-4.62256	NA	NA	NA	0	1	1	0	2	NA	NA	-1.66374	-0.257946	-5.09513	-1.34937	NA	NA	NA	NA	2.71458e-09	0.947155	3.48506e-07	0.177219	NA	NA	NA	NA	1.37875e-06	0.974873	0.000356004	0.537102	NA	NA
ATP11A	NA	NA	NA	smultixcan	2.84672e-07	8.20653e-05	-1.49468	Cells_EBV-transformed_lymphocytes	3.79025e-06	0.00125033	-4.62256	NA	NA	NA	0	1	1	0	2	NA	NA	-1.66374	-0.257946	-5.09513	-1.34937	NA	NA	NA	NA	2.71458e-09	0.947155	3.48506e-07	0.177219	NA	NA	NA	NA	1.37875e-06	0.974873	0.000255516	0.528154	NA	NA
ATP11A	NA	NA	NA	smultixcan	2.84672e-07	8.20653e-05	-1.49468	Esophagus_Gastroesophageal_Junction	3.79025e-06	0.00143852	-4.62256	NA	NA	NA	0	1	1	0	2	NA	NA	-1.66374	-0.257946	-5.09513	-1.34937	NA	NA	NA	NA	2.71458e-09	0.947155	3.48506e-07	0.177219	NA	NA	NA	NA	1.37875e-06	0.974873	0.00037821	0.541235	NA	NA
ATP11A	NA	NA	NA	smultixcan	2.84672e-07	8.20653e-05	-1.49468	Esophagus_Mucosa	3.79025e-06	0.00142877	-4.62256	NA	NA	NA	0	1	1	0	2	NA	NA	-1.66374	-0.257946	-5.09513	-1.34937	NA	NA	NA	NA	2.71458e-09	0.947155	3.48506e-07	0.177219	NA	NA	NA	NA	1.37875e-06	0.974873	0.000286278	0.533364	NA	NA
ATP11A	NA	NA	NA	smultixcan	2.84672e-07	8.20653e-05	-1.49468	Esophagus_Muscularis	3.79025e-06	0.00147898	-4.62256	NA	NA	NA	0	1	1	0	2	NA	NA	-1.66374	-0.257946	-5.09513	-1.34937	NA	NA	NA	NA	2.71458e-09	0.947155	3.48506e-07	0.177219	NA	NA	NA	NA	1.37875e-06	0.974873	0.000340448	0.545795	NA	NA
ATP11A	NA	NA	NA	smultixcan	2.84672e-07	8.20653e-05	-1.49468	Liver	2.31935e-06	0.00095103	4.7234	NA	NA	NA	0	1	1	0	2	NA	NA	-1.66374	-0.257946	4.79815	-0.543185	NA	NA	NA	NA	2.71458e-09	0.947155	1.60136e-06	0.587003	NA	NA	NA	NA	1.37875e-06	0.974873	0.00159297	0.861278	NA	NA
ATP11A	NA	NA	NA	smultixcan	2.84672e-07	8.20653e-05	-1.49468	Lung	3.91893e-06	0.00111636	-4.61564	NA	NA	NA	0	1	1	0	2	NA	NA	-1.66374	-0.257946	-5.09223	-1.3637	NA	NA	NA	NA	2.71458e-09	0.947155	3.53885e-07	0.172663	NA	NA	NA	NA	1.37875e-06	0.974873	0.000193755	0.539467	NA	NA
ATP11A	NA	NA	NA	smultixcan	2.84672e-07	8.20653e-05	-1.49468	Minor_Salivary_Gland	5.12396e-06	0.00192952	-4.55965	NA	NA	NA	0	1	1	0	2	NA	NA	-1.66374	-0.257946	-4.76866	-0.250108	NA	NA	NA	NA	2.71458e-09	0.947155	1.85455e-06	0.802504	NA	NA	NA	NA	1.37875e-06	0.974873	0.00121782	0.943155	NA	NA
ATP11A	NA	NA	NA	smultixcan	2.84672e-07	8.20653e-05	-1.49468	Muscle_Skeletal	5.15433e-06	0.0018868	-4.55841	NA	NA	NA	0	1	1	0	2	NA	NA	-1.66374	-0.257946	-4.69523	0.00581591	NA	NA	NA	NA	2.71458e-09	0.947155	2.6631e-06	0.99536	NA	NA	NA	NA	1.37875e-06	0.974873	0.00213089	0.998438	NA	NA
ATP11A	NA	NA	NA	smultixcan	2.84672e-07	8.20653e-05	-1.49468	Skin_Not_Sun_Exposed_Suprapubic	3.79025e-06	0.00128453	-4.62256	NA	NA	NA	0	1	1	0	2	NA	NA	-1.66374	-0.257946	-5.09513	-1.34937	NA	NA	NA	NA	2.71458e-09	0.947155	3.48506e-07	0.177219	NA	NA	NA	NA	1.37875e-06	0.974873	0.000255689	0.540654	NA	NA
ATP11A	NA	NA	NA	smultixcan	2.84672e-07	8.20653e-05	-1.49468	Skin_Sun_Exposed_Lower_leg	9.92646e-07	0.000388791	4.89309	NA	NA	NA	0	1	1	0	2	NA	NA	-1.66374	-0.257946	5.20302	0.488281	NA	NA	NA	NA	2.71458e-09	0.947155	1.96076e-07	0.625351	NA	NA	NA	NA	1.37875e-06	0.974873	0.000155114	0.871693	NA	NA
ATP11A	NA	NA	NA	smultixcan	2.84672e-07	8.20653e-05	-1.49468	Small_Intestine_Terminal_Ileum	1.16793e-07	6.17769e-05	-5.29845	NA	NA	NA	0	1	1	0	2	NA	NA	-1.66374	-0.257946	-5.81473	-0.700165	NA	NA	NA	NA	2.71458e-09	0.947155	6.07328e-09	0.483825	NA	NA	NA	NA	1.37875e-06	0.974873	8.93784e-06	0.808835	NA	NA
ATP11A	NA	NA	NA	smultixcan	2.84672e-07	8.20653e-05	-1.49468	Thyroid	4.61092e-13	7.55401e-10	-7.2363	NA	NA	NA	0	1	1	0	2	NA	NA	-1.66374	-0.257946	-8.10286	-1.28584	NA	NA	NA	NA	2.71458e-09	0.947155	5.36835e-16	0.198497	NA	NA	NA	NA	1.37875e-06	0.974873	1.77395e-12	0.569887	NA	NA
ATP11A	NA	NA	NA	smultixcan	2.84672e-07	8.20653e-05	-1.49468	Uterus	1.16793e-07	5.81385e-05	-5.29845	NA	NA	NA	0	1	1	0	2	NA	NA	-1.66374	-0.257946	-5.81473	-0.700165	NA	NA	NA	NA	2.71458e-09	0.947155	6.07328e-09	0.483825	NA	NA	NA	NA	1.37875e-06	0.974873	6.41778e-06	0.804427	NA	NA
ATP11A	NA	NA	NA	smultixcan	2.84672e-07	8.20653e-05	-1.49468	Whole_Blood	2.09028e-05	0.00608968	4.25502	NA	NA	NA	0	1	1	0	2	NA	NA	-1.66374	-0.257946	4.40855	-0.22127	NA	NA	NA	NA	2.71458e-09	0.947155	1.04067e-05	0.824882	NA	NA	NA	NA	1.37875e-06	0.974873	0.00538871	0.945725	NA	NA
ATP11A	NA	NA	NA	smultixcan	2.84672e-07	8.20653e-05	-1.49468	smultixcan	3.82506e-07	0.000183016	3.47408	NA	NA	NA	0	1	1	0	2	NA	NA	-1.66374	-0.257946	3.52742	-0.299858	NA	NA	NA	NA	2.71458e-09	0.947155	1.83956e-08	0.146968	NA	NA	NA	NA	1.37875e-06	0.974873	1.72755e-05	0.480122	NA	NA
CCDC18	NA	NA	NA	Adipose_Visceral_Omentum	6.37245e-06	0.00259996	-4.51364	Adipose_Subcutaneous	6.4747e-06	0.0019766	-4.51026	NA	NA	NA	0	1	1	0	2	NA	NA	-4.49892	0.777886	-4.61438	0.403364	NA	NA	NA	NA	6.83e-06	0.436636	3.94272e-06	0.68668	NA	NA	NA	NA	0.00435959	0.774276	0.00194387	0.896707	NA	NA
CCDC18	NA	NA	NA	Adipose_Visceral_Omentum	6.37245e-06	0.00259996	-4.51364	Adipose_Visceral_Omentum	7.26884e-06	0.00229056	4.48566	NA	NA	NA	0	1	1	0	2	NA	NA	-4.49892	0.777886	4.594	-0.386066	NA	NA	NA	NA	6.83e-06	0.436636	4.34831e-06	0.699448	NA	NA	NA	NA	0.00435959	0.774276	0.00213916	0.90579	NA	NA
CCDC18	NA	NA	NA	Adipose_Visceral_Omentum	6.37245e-06	0.00259996	-4.51364	Brain_Hypothalamus	1.3088e-05	0.00490053	4.35863	NA	NA	NA	0	1	1	0	2	NA	NA	-4.49892	0.777886	4.45887	-0.386257	NA	NA	NA	NA	6.83e-06	0.436636	8.23933e-06	0.699306	NA	NA	NA	NA	0.00435959	0.774276	0.00424573	0.911581	NA	NA
CCDC18	NA	NA	NA	Adipose_Visceral_Omentum	6.37245e-06	0.00259996	-4.51364	Brain_Spinal_cord_cervical_c-1	1.3088e-05	0.0045054	4.35863	NA	NA	NA	0	1	1	0	2	NA	NA	-4.49892	0.777886	4.45887	-0.386257	NA	NA	NA	NA	6.83e-06	0.436636	8.23933e-06	0.699306	NA	NA	NA	NA	0.00435959	0.774276	0.00387643	0.906735	NA	NA
CCDC18	NA	NA	NA	Adipose_Visceral_Omentum	6.37245e-06	0.00259996	-4.51364	Cells_Cultured_fibroblasts	6.4747e-06	0.00241291	4.51026	NA	NA	NA	0	1	1	0	2	NA	NA	-4.49892	0.777886	4.59923	-0.403364	NA	NA	NA	NA	6.83e-06	0.436636	4.2405e-06	0.68668	NA	NA	NA	NA	0.00435959	0.774276	0.0026171	0.89857	NA	NA
CCDC18	NA	NA	NA	Adipose_Visceral_Omentum	6.37245e-06	0.00259996	-4.51364	Cells_EBV-transformed_lymphocytes	2.39436e-05	0.00562268	-4.22453	NA	NA	NA	0	1	1	0	2	NA	NA	-4.49892	0.777886	-4.29108	0.468539	NA	NA	NA	NA	6.83e-06	0.436636	1.77809e-05	0.639399	NA	NA	NA	NA	0.00435959	0.774276	0.00651824	0.874774	NA	NA
CCDC18	NA	NA	NA	Adipose_Visceral_Omentum	6.37245e-06	0.00259996	-4.51364	Esophagus_Mucosa	6.4747e-06	0.00231554	4.51026	NA	NA	NA	0	1	1	0	2	NA	NA	-4.49892	0.777886	4.61438	-0.403364	NA	NA	NA	NA	6.83e-06	0.436636	3.94272e-06	0.68668	NA	NA	NA	NA	0.00435959	0.774276	0.00224219	0.896605	NA	NA
CCDC18	NA	NA	NA	Adipose_Visceral_Omentum	6.37245e-06	0.00259996	-4.51364	Heart_Atrial_Appendage	2.39436e-05	0.0071886	4.22453	NA	NA	NA	0	1	1	0	2	NA	NA	-4.49892	0.777886	4.29108	-0.468539	NA	NA	NA	NA	6.83e-06	0.436636	1.77809e-05	0.639399	NA	NA	NA	NA	0.00435959	0.774276	0.00768531	0.880622	NA	NA
CCDC18	NA	NA	NA	Adipose_Visceral_Omentum	6.37245e-06	0.00259996	-4.51364	Kidney_Cortex	1.3088e-05	0.00442902	4.35863	NA	NA	NA	0	1	1	0	2	NA	NA	-4.49892	0.777886	4.45887	-0.386257	NA	NA	NA	NA	6.83e-06	0.436636	8.23933e-06	0.699306	NA	NA	NA	NA	0.00435959	0.774276	0.00350565	0.904468	NA	NA
CCDC18	NA	NA	NA	Adipose_Visceral_Omentum	6.37245e-06	0.00259996	-4.51364	Minor_Salivary_Gland	1.3088e-05	0.00395262	4.35863	NA	NA	NA	0	1	1	0	2	NA	NA	-4.49892	0.777886	4.45887	-0.386257	NA	NA	NA	NA	6.83e-06	0.436636	8.23933e-06	0.699306	NA	NA	NA	NA	0.00435959	0.774276	0.00333523	0.905955	NA	NA
CCDC18	NA	NA	NA	Adipose_Visceral_Omentum	6.37245e-06	0.00259996	-4.51364	Ovary	1.3088e-05	0.00391676	4.35863	NA	NA	NA	0	1	1	0	2	NA	NA	-4.49892	0.777886	4.45887	-0.386257	NA	NA	NA	NA	6.83e-06	0.436636	8.23933e-06	0.699306	NA	NA	NA	NA	0.00435959	0.774276	0.00366982	0.902526	NA	NA
CCDC18	NA	NA	NA	Adipose_Visceral_Omentum	6.37245e-06	0.00259996	-4.51364	Uterus	2.39436e-05	0.00601129	4.22453	NA	NA	NA	0	1	1	0	2	NA	NA	-4.49892	0.777886	4.29108	-0.468539	NA	NA	NA	NA	6.83e-06	0.436636	1.77809e-05	0.639399	NA	NA	NA	NA	0.00435959	0.774276	0.00672709	0.878705	NA	NA
CCDC18	NA	NA	NA	Adipose_Visceral_Omentum	6.37245e-06	0.00259996	-4.51364	Vagina	1.3088e-05	0.0044591	4.35863	NA	NA	NA	0	1	1	0	2	NA	NA	-4.49892	0.777886	4.45887	-0.386257	NA	NA	NA	NA	6.83e-06	0.436636	8.23933e-06	0.699306	NA	NA	NA	NA	0.00435959	0.774276	0.00388261	0.908701	NA	NA
CCDC18	NA	NA	NA	Adipose_Visceral_Omentum	6.37245e-06	0.00259996	-4.51364	smultixcan	6.4747e-06	0.00208279	-4.44089e-16	NA	NA	NA	0	1	1	0	2	NA	NA	-4.49892	0.777886	2.45028	-5.55112e-17	NA	NA	NA	NA	6.83e-06	0.436636	1.96501e-05	0.68668	NA	NA	NA	NA	0.00435959	0.774276	0.00658051	0.888708	NA	NA
CCDC18	NA	NA	NA	Brain_Amygdala	6.37245e-06	0.00265323	-4.51364	Adipose_Subcutaneous	6.4747e-06	0.0019766	-4.51026	NA	NA	NA	0	1	1	0	2	NA	NA	-4.49892	0.777886	-4.61438	0.403364	NA	NA	NA	NA	6.83e-06	0.436636	3.94272e-06	0.68668	NA	NA	NA	NA	0.00533716	0.792236	0.00194387	0.896707	NA	NA
CCDC18	NA	NA	NA	Brain_Amygdala	6.37245e-06	0.00265323	-4.51364	Adipose_Visceral_Omentum	7.26884e-06	0.00229056	4.48566	NA	NA	NA	0	1	1	0	2	NA	NA	-4.49892	0.777886	4.594	-0.386066	NA	NA	NA	NA	6.83e-06	0.436636	4.34831e-06	0.699448	NA	NA	NA	NA	0.00533716	0.792236	0.00213916	0.90579	NA	NA
CCDC18	NA	NA	NA	Brain_Amygdala	6.37245e-06	0.00265323	-4.51364	Brain_Hypothalamus	1.3088e-05	0.00490053	4.35863	NA	NA	NA	0	1	1	0	2	NA	NA	-4.49892	0.777886	4.45887	-0.386257	NA	NA	NA	NA	6.83e-06	0.436636	8.23933e-06	0.699306	NA	NA	NA	NA	0.00533716	0.792236	0.00424573	0.911581	NA	NA
CCDC18	NA	NA	NA	Brain_Amygdala	6.37245e-06	0.00265323	-4.51364	Brain_Spinal_cord_cervical_c-1	1.3088e-05	0.0045054	4.35863	NA	NA	NA	0	1	1	0	2	NA	NA	-4.49892	0.777886	4.45887	-0.386257	NA	NA	NA	NA	6.83e-06	0.436636	8.23933e-06	0.699306	NA	NA	NA	NA	0.00533716	0.792236	0.00387643	0.906735	NA	NA
CCDC18	NA	NA	NA	Brain_Amygdala	6.37245e-06	0.00265323	-4.51364	Cells_Cultured_fibroblasts	6.4747e-06	0.00241291	4.51026	NA	NA	NA	0	1	1	0	2	NA	NA	-4.49892	0.777886	4.59923	-0.403364	NA	NA	NA	NA	6.83e-06	0.436636	4.2405e-06	0.68668	NA	NA	NA	NA	0.00533716	0.792236	0.0026171	0.89857	NA	NA
CCDC18	NA	NA	NA	Brain_Amygdala	6.37245e-06	0.00265323	-4.51364	Cells_EBV-transformed_lymphocytes	2.39436e-05	0.00562268	-4.22453	NA	NA	NA	0	1	1	0	2	NA	NA	-4.49892	0.777886	-4.29108	0.468539	NA	NA	NA	NA	6.83e-06	0.436636	1.77809e-05	0.639399	NA	NA	NA	NA	0.00533716	0.792236	0.00651824	0.874774	NA	NA
CCDC18	NA	NA	NA	Brain_Amygdala	6.37245e-06	0.00265323	-4.51364	Esophagus_Mucosa	6.4747e-06	0.00231554	4.51026	NA	NA	NA	0	1	1	0	2	NA	NA	-4.49892	0.777886	4.61438	-0.403364	NA	NA	NA	NA	6.83e-06	0.436636	3.94272e-06	0.68668	NA	NA	NA	NA	0.00533716	0.792236	0.00224219	0.896605	NA	NA
CCDC18	NA	NA	NA	Brain_Amygdala	6.37245e-06	0.00265323	-4.51364	Heart_Atrial_Appendage	2.39436e-05	0.0071886	4.22453	NA	NA	NA	0	1	1	0	2	NA	NA	-4.49892	0.777886	4.29108	-0.468539	NA	NA	NA	NA	6.83e-06	0.436636	1.77809e-05	0.639399	NA	NA	NA	NA	0.00533716	0.792236	0.00768531	0.880622	NA	NA
CCDC18	NA	NA	NA	Brain_Amygdala	6.37245e-06	0.00265323	-4.51364	Kidney_Cortex	1.3088e-05	0.00442902	4.35863	NA	NA	NA	0	1	1	0	2	NA	NA	-4.49892	0.777886	4.45887	-0.386257	NA	NA	NA	NA	6.83e-06	0.436636	8.23933e-06	0.699306	NA	NA	NA	NA	0.00533716	0.792236	0.00350565	0.904468	NA	NA
CCDC18	NA	NA	NA	Brain_Amygdala	6.37245e-06	0.00265323	-4.51364	Minor_Salivary_Gland	1.3088e-05	0.00395262	4.35863	NA	NA	NA	0	1	1	0	2	NA	NA	-4.49892	0.777886	4.45887	-0.386257	NA	NA	NA	NA	6.83e-06	0.436636	8.23933e-06	0.699306	NA	NA	NA	NA	0.00533716	0.792236	0.00333523	0.905955	NA	NA
CCDC18	NA	NA	NA	Brain_Amygdala	6.37245e-06	0.00265323	-4.51364	Ovary	1.3088e-05	0.00391676	4.35863	NA	NA	NA	0	1	1	0	2	NA	NA	-4.49892	0.777886	4.45887	-0.386257	NA	NA	NA	NA	6.83e-06	0.436636	8.23933e-06	0.699306	NA	NA	NA	NA	0.00533716	0.792236	0.00366982	0.902526	NA	NA
CCDC18	NA	NA	NA	Brain_Amygdala	6.37245e-06	0.00265323	-4.51364	Uterus	2.39436e-05	0.00601129	4.22453	NA	NA	NA	0	1	1	0	2	NA	NA	-4.49892	0.777886	4.29108	-0.468539	NA	NA	NA	NA	6.83e-06	0.436636	1.77809e-05	0.639399	NA	NA	NA	NA	0.00533716	0.792236	0.00672709	0.878705	NA	NA
CCDC18	NA	NA	NA	Brain_Amygdala	6.37245e-06	0.00265323	-4.51364	Vagina	1.3088e-05	0.0044591	4.35863	NA	NA	NA	0	1	1	0	2	NA	NA	-4.49892	0.777886	4.45887	-0.386257	NA	NA	NA	NA	6.83e-06	0.436636	8.23933e-06	0.699306	NA	NA	NA	NA	0.00533716	0.792236	0.00388261	0.908701	NA	NA
CCDC18	NA	NA	NA	Brain_Amygdala	6.37245e-06	0.00265323	-4.51364	smultixcan	6.4747e-06	0.00208279	-4.44089e-16	NA	NA	NA	0	1	1	0	2	NA	NA	-4.49892	0.777886	2.45028	-5.55112e-17	NA	NA	NA	NA	6.83e-06	0.436636	1.96501e-05	0.68668	NA	NA	NA	NA	0.00533716	0.792236	0.00658051	0.888708	NA	NA
CCDC18	NA	NA	NA	Brain_Anterior_cingulate_cortex_BA24	6.37245e-06	0.00271466	-4.51364	Adipose_Subcutaneous	6.4747e-06	0.0019766	-4.51026	NA	NA	NA	0	1	1	0	2	NA	NA	-4.49892	0.777886	-4.61438	0.403364	NA	NA	NA	NA	6.83e-06	0.436636	3.94272e-06	0.68668	NA	NA	NA	NA	0.00440459	0.787997	0.00194387	0.896707	NA	NA
CCDC18	NA	NA	NA	Brain_Anterior_cingulate_cortex_BA24	6.37245e-06	0.00271466	-4.51364	Adipose_Visceral_Omentum	7.26884e-06	0.00229056	4.48566	NA	NA	NA	0	1	1	0	2	NA	NA	-4.49892	0.777886	4.594	-0.386066	NA	NA	NA	NA	6.83e-06	0.436636	4.34831e-06	0.699448	NA	NA	NA	NA	0.00440459	0.787997	0.00213916	0.90579	NA	NA
CCDC18	NA	NA	NA	Brain_Anterior_cingulate_cortex_BA24	6.37245e-06	0.00271466	-4.51364	Brain_Hypothalamus	1.3088e-05	0.00490053	4.35863	NA	NA	NA	0	1	1	0	2	NA	NA	-4.49892	0.777886	4.45887	-0.386257	NA	NA	NA	NA	6.83e-06	0.436636	8.23933e-06	0.699306	NA	NA	NA	NA	0.00440459	0.787997	0.00424573	0.911581	NA	NA
CCDC18	NA	NA	NA	Brain_Anterior_cingulate_cortex_BA24	6.37245e-06	0.00271466	-4.51364	Brain_Spinal_cord_cervical_c-1	1.3088e-05	0.0045054	4.35863	NA	NA	NA	0	1	1	0	2	NA	NA	-4.49892	0.777886	4.45887	-0.386257	NA	NA	NA	NA	6.83e-06	0.436636	8.23933e-06	0.699306	NA	NA	NA	NA	0.00440459	0.787997	0.00387643	0.906735	NA	NA
CCDC18	NA	NA	NA	Brain_Anterior_cingulate_cortex_BA24	6.37245e-06	0.00271466	-4.51364	Cells_Cultured_fibroblasts	6.4747e-06	0.00241291	4.51026	NA	NA	NA	0	1	1	0	2	NA	NA	-4.49892	0.777886	4.59923	-0.403364	NA	NA	NA	NA	6.83e-06	0.436636	4.2405e-06	0.68668	NA	NA	NA	NA	0.00440459	0.787997	0.0026171	0.89857	NA	NA
CCDC18	NA	NA	NA	Brain_Anterior_cingulate_cortex_BA24	6.37245e-06	0.00271466	-4.51364	Cells_EBV-transformed_lymphocytes	2.39436e-05	0.00562268	-4.22453	NA	NA	NA	0	1	1	0	2	NA	NA	-4.49892	0.777886	-4.29108	0.468539	NA	NA	NA	NA	6.83e-06	0.436636	1.77809e-05	0.639399	NA	NA	NA	NA	0.00440459	0.787997	0.00651824	0.874774	NA	NA
CCDC18	NA	NA	NA	Brain_Anterior_cingulate_cortex_BA24	6.37245e-06	0.00271466	-4.51364	Esophagus_Mucosa	6.4747e-06	0.00231554	4.51026	NA	NA	NA	0	1	1	0	2	NA	NA	-4.49892	0.777886	4.61438	-0.403364	NA	NA	NA	NA	6.83e-06	0.436636	3.94272e-06	0.68668	NA	NA	NA	NA	0.00440459	0.787997	0.00224219	0.896605	NA	NA
CCDC18	NA	NA	NA	Brain_Anterior_cingulate_cortex_BA24	6.37245e-06	0.00271466	-4.51364	Heart_Atrial_Appendage	2.39436e-05	0.0071886	4.22453	NA	NA	NA	0	1	1	0	2	NA	NA	-4.49892	0.777886	4.29108	-0.468539	NA	NA	NA	NA	6.83e-06	0.436636	1.77809e-05	0.639399	NA	NA	NA	NA	0.00440459	0.787997	0.00768531	0.880622	NA	NA
CCDC18	NA	NA	NA	Brain_Anterior_cingulate_cortex_BA24	6.37245e-06	0.00271466	-4.51364	Kidney_Cortex	1.3088e-05	0.00442902	4.35863	NA	NA	NA	0	1	1	0	2	NA	NA	-4.49892	0.777886	4.45887	-0.386257	NA	NA	NA	NA	6.83e-06	0.436636	8.23933e-06	0.699306	NA	NA	NA	NA	0.00440459	0.787997	0.00350565	0.904468	NA	NA
CCDC18	NA	NA	NA	Brain_Anterior_cingulate_cortex_BA24	6.37245e-06	0.00271466	-4.51364	Minor_Salivary_Gland	1.3088e-05	0.00395262	4.35863	NA	NA	NA	0	1	1	0	2	NA	NA	-4.49892	0.777886	4.45887	-0.386257	NA	NA	NA	NA	6.83e-06	0.436636	8.23933e-06	0.699306	NA	NA	NA	NA	0.00440459	0.787997	0.00333523	0.905955	NA	NA
CCDC18	NA	NA	NA	Brain_Anterior_cingulate_cortex_BA24	6.37245e-06	0.00271466	-4.51364	Ovary	1.3088e-05	0.00391676	4.35863	NA	NA	NA	0	1	1	0	2	NA	NA	-4.49892	0.777886	4.45887	-0.386257	NA	NA	NA	NA	6.83e-06	0.436636	8.23933e-06	0.699306	NA	NA	NA	NA	0.00440459	0.787997	0.00366982	0.902526	NA	NA
CCDC18	NA	NA	NA	Brain_Anterior_cingulate_cortex_BA24	6.37245e-06	0.00271466	-4.51364	Uterus	2.39436e-05	0.00601129	4.22453	NA	NA	NA	0	1	1	0	2	NA	NA	-4.49892	0.777886	4.29108	-0.468539	NA	NA	NA	NA	6.83e-06	0.436636	1.77809e-05	0.639399	NA	NA	NA	NA	0.00440459	0.787997	0.00672709	0.878705	NA	NA
CCDC18	NA	NA	NA	Brain_Anterior_cingulate_cortex_BA24	6.37245e-06	0.00271466	-4.51364	Vagina	1.3088e-05	0.0044591	4.35863	NA	NA	NA	0	1	1	0	2	NA	NA	-4.49892	0.777886	4.45887	-0.386257	NA	NA	NA	NA	6.83e-06	0.436636	8.23933e-06	0.699306	NA	NA	NA	NA	0.00440459	0.787997	0.00388261	0.908701	NA	NA
CCDC18	NA	NA	NA	Brain_Anterior_cingulate_cortex_BA24	6.37245e-06	0.00271466	-4.51364	smultixcan	6.4747e-06	0.00208279	-4.44089e-16	NA	NA	NA	0	1	1	0	2	NA	NA	-4.49892	0.777886	2.45028	-5.55112e-17	NA	NA	NA	NA	6.83e-06	0.436636	1.96501e-05	0.68668	NA	NA	NA	NA	0.00440459	0.787997	0.00658051	0.888708	NA	NA
CCDC18	NA	NA	NA	Brain_Cerebellum	6.69465e-06	0.00267971	-4.50317	Adipose_Subcutaneous	6.4747e-06	0.0019766	-4.51026	NA	NA	NA	0	1	1	0	2	NA	NA	-4.47867	0.805012	-4.61438	0.403364	NA	NA	NA	NA	7.51097e-06	0.420813	3.94272e-06	0.68668	NA	NA	NA	NA	0.00350242	0.769617	0.00194387	0.896707	NA	NA
CCDC18	NA	NA	NA	Brain_Cerebellum	6.69465e-06	0.00267971	-4.50317	Adipose_Visceral_Omentum	7.26884e-06	0.00229056	4.48566	NA	NA	NA	0	1	1	0	2	NA	NA	-4.47867	0.805012	4.594	-0.386066	NA	NA	NA	NA	7.51097e-06	0.420813	4.34831e-06	0.699448	NA	NA	NA	NA	0.00350242	0.769617	0.00213916	0.90579	NA	NA
CCDC18	NA	NA	NA	Brain_Cerebellum	6.69465e-06	0.00267971	-4.50317	Brain_Hypothalamus	1.3088e-05	0.00490053	4.35863	NA	NA	NA	0	1	1	0	2	NA	NA	-4.47867	0.805012	4.45887	-0.386257	NA	NA	NA	NA	7.51097e-06	0.420813	8.23933e-06	0.699306	NA	NA	NA	NA	0.00350242	0.769617	0.00424573	0.911581	NA	NA
CCDC18	NA	NA	NA	Brain_Cerebellum	6.69465e-06	0.00267971	-4.50317	Brain_Spinal_cord_cervical_c-1	1.3088e-05	0.0045054	4.35863	NA	NA	NA	0	1	1	0	2	NA	NA	-4.47867	0.805012	4.45887	-0.386257	NA	NA	NA	NA	7.51097e-06	0.420813	8.23933e-06	0.699306	NA	NA	NA	NA	0.00350242	0.769617	0.00387643	0.906735	NA	NA
CCDC18	NA	NA	NA	Brain_Cerebellum	6.69465e-06	0.00267971	-4.50317	Cells_Cultured_fibroblasts	6.4747e-06	0.00241291	4.51026	NA	NA	NA	0	1	1	0	2	NA	NA	-4.47867	0.805012	4.59923	-0.403364	NA	NA	NA	NA	7.51097e-06	0.420813	4.2405e-06	0.68668	NA	NA	NA	NA	0.00350242	0.769617	0.0026171	0.89857	NA	NA
CCDC18	NA	NA	NA	Brain_Cerebellum	6.69465e-06	0.00267971	-4.50317	Cells_EBV-transformed_lymphocytes	2.39436e-05	0.00562268	-4.22453	NA	NA	NA	0	1	1	0	2	NA	NA	-4.47867	0.805012	-4.29108	0.468539	NA	NA	NA	NA	7.51097e-06	0.420813	1.77809e-05	0.639399	NA	NA	NA	NA	0.00350242	0.769617	0.00651824	0.874774	NA	NA
CCDC18	NA	NA	NA	Brain_Cerebellum	6.69465e-06	0.00267971	-4.50317	Esophagus_Mucosa	6.4747e-06	0.00231554	4.51026	NA	NA	NA	0	1	1	0	2	NA	NA	-4.47867	0.805012	4.61438	-0.403364	NA	NA	NA	NA	7.51097e-06	0.420813	3.94272e-06	0.68668	NA	NA	NA	NA	0.00350242	0.769617	0.00224219	0.896605	NA	NA
CCDC18	NA	NA	NA	Brain_Cerebellum	6.69465e-06	0.00267971	-4.50317	Heart_Atrial_Appendage	2.39436e-05	0.0071886	4.22453	NA	NA	NA	0	1	1	0	2	NA	NA	-4.47867	0.805012	4.29108	-0.468539	NA	NA	NA	NA	7.51097e-06	0.420813	1.77809e-05	0.639399	NA	NA	NA	NA	0.00350242	0.769617	0.00768531	0.880622	NA	NA
CCDC18	NA	NA	NA	Brain_Cerebellum	6.69465e-06	0.00267971	-4.50317	Kidney_Cortex	1.3088e-05	0.00442902	4.35863	NA	NA	NA	0	1	1	0	2	NA	NA	-4.47867	0.805012	4.45887	-0.386257	NA	NA	NA	NA	7.51097e-06	0.420813	8.23933e-06	0.699306	NA	NA	NA	NA	0.00350242	0.769617	0.00350565	0.904468	NA	NA
CCDC18	NA	NA	NA	Brain_Cerebellum	6.69465e-06	0.00267971	-4.50317	Minor_Salivary_Gland	1.3088e-05	0.00395262	4.35863	NA	NA	NA	0	1	1	0	2	NA	NA	-4.47867	0.805012	4.45887	-0.386257	NA	NA	NA	NA	7.51097e-06	0.420813	8.23933e-06	0.699306	NA	NA	NA	NA	0.00350242	0.769617	0.00333523	0.905955	NA	NA
CCDC18	NA	NA	NA	Brain_Cerebellum	6.69465e-06	0.00267971	-4.50317	Ovary	1.3088e-05	0.00391676	4.35863	NA	NA	NA	0	1	1	0	2	NA	NA	-4.47867	0.805012	4.45887	-0.386257	NA	NA	NA	NA	7.51097e-06	0.420813	8.23933e-06	0.699306	NA	NA	NA	NA	0.00350242	0.769617	0.00366982	0.902526	NA	NA
CCDC18	NA	NA	NA	Brain_Cerebellum	6.69465e-06	0.00267971	-4.50317	Uterus	2.39436e-05	0.00601129	4.22453	NA	NA	NA	0	1	1	0	2	NA	NA	-4.47867	0.805012	4.29108	-0.468539	NA	NA	NA	NA	7.51097e-06	0.420813	1.77809e-05	0.639399	NA	NA	NA	NA	0.00350242	0.769617	0.00672709	0.878705	NA	NA
CCDC18	NA	NA	NA	Brain_Cerebellum	6.69465e-06	0.00267971	-4.50317	Vagina	1.3088e-05	0.0044591	4.35863	NA	NA	NA	0	1	1	0	2	NA	NA	-4.47867	0.805012	4.45887	-0.386257	NA	NA	NA	NA	7.51097e-06	0.420813	8.23933e-06	0.699306	NA	NA	NA	NA	0.00350242	0.769617	0.00388261	0.908701	NA	NA
CCDC18	NA	NA	NA	Brain_Cerebellum	6.69465e-06	0.00267971	-4.50317	smultixcan	6.4747e-06	0.00208279	-4.44089e-16	NA	NA	NA	0	1	1	0	2	NA	NA	-4.47867	0.805012	2.45028	-5.55112e-17	NA	NA	NA	NA	7.51097e-06	0.420813	1.96501e-05	0.68668	NA	NA	NA	NA	0.00350242	0.769617	0.00658051	0.888708	NA	NA
CCDC18	NA	NA	NA	Brain_Nucleus_accumbens_basal_ganglia	6.37245e-06	0.00316102	-4.51364	Adipose_Subcutaneous	6.4747e-06	0.0019766	-4.51026	NA	NA	NA	0	1	1	0	2	NA	NA	-4.49892	0.777886	-4.61438	0.403364	NA	NA	NA	NA	6.83e-06	0.436636	3.94272e-06	0.68668	NA	NA	NA	NA	0.00392953	0.782596	0.00194387	0.896707	NA	NA
CCDC18	NA	NA	NA	Brain_Nucleus_accumbens_basal_ganglia	6.37245e-06	0.00316102	-4.51364	Adipose_Visceral_Omentum	7.26884e-06	0.00229056	4.48566	NA	NA	NA	0	1	1	0	2	NA	NA	-4.49892	0.777886	4.594	-0.386066	NA	NA	NA	NA	6.83e-06	0.436636	4.34831e-06	0.699448	NA	NA	NA	NA	0.00392953	0.782596	0.00213916	0.90579	NA	NA
CCDC18	NA	NA	NA	Brain_Nucleus_accumbens_basal_ganglia	6.37245e-06	0.00316102	-4.51364	Brain_Hypothalamus	1.3088e-05	0.00490053	4.35863	NA	NA	NA	0	1	1	0	2	NA	NA	-4.49892	0.777886	4.45887	-0.386257	NA	NA	NA	NA	6.83e-06	0.436636	8.23933e-06	0.699306	NA	NA	NA	NA	0.00392953	0.782596	0.00424573	0.911581	NA	NA
CCDC18	NA	NA	NA	Brain_Nucleus_accumbens_basal_ganglia	6.37245e-06	0.00316102	-4.51364	Brain_Spinal_cord_cervical_c-1	1.3088e-05	0.0045054	4.35863	NA	NA	NA	0	1	1	0	2	NA	NA	-4.49892	0.777886	4.45887	-0.386257	NA	NA	NA	NA	6.83e-06	0.436636	8.23933e-06	0.699306	NA	NA	NA	NA	0.00392953	0.782596	0.00387643	0.906735	NA	NA
CCDC18	NA	NA	NA	Brain_Nucleus_accumbens_basal_ganglia	6.37245e-06	0.00316102	-4.51364	Cells_Cultured_fibroblasts	6.4747e-06	0.00241291	4.51026	NA	NA	NA	0	1	1	0	2	NA	NA	-4.49892	0.777886	4.59923	-0.403364	NA	NA	NA	NA	6.83e-06	0.436636	4.2405e-06	0.68668	NA	NA	NA	NA	0.00392953	0.782596	0.0026171	0.89857	NA	NA
CCDC18	NA	NA	NA	Brain_Nucleus_accumbens_basal_ganglia	6.37245e-06	0.00316102	-4.51364	Cells_EBV-transformed_lymphocytes	2.39436e-05	0.00562268	-4.22453	NA	NA	NA	0	1	1	0	2	NA	NA	-4.49892	0.777886	-4.29108	0.468539	NA	NA	NA	NA	6.83e-06	0.436636	1.77809e-05	0.639399	NA	NA	NA	NA	0.00392953	0.782596	0.00651824	0.874774	NA	NA
CCDC18	NA	NA	NA	Brain_Nucleus_accumbens_basal_ganglia	6.37245e-06	0.00316102	-4.51364	Esophagus_Mucosa	6.4747e-06	0.00231554	4.51026	NA	NA	NA	0	1	1	0	2	NA	NA	-4.49892	0.777886	4.61438	-0.403364	NA	NA	NA	NA	6.83e-06	0.436636	3.94272e-06	0.68668	NA	NA	NA	NA	0.00392953	0.782596	0.00224219	0.896605	NA	NA
CCDC18	NA	NA	NA	Brain_Nucleus_accumbens_basal_ganglia	6.37245e-06	0.00316102	-4.51364	Heart_Atrial_Appendage	2.39436e-05	0.0071886	4.22453	NA	NA	NA	0	1	1	0	2	NA	NA	-4.49892	0.777886	4.29108	-0.468539	NA	NA	NA	NA	6.83e-06	0.436636	1.77809e-05	0.639399	NA	NA	NA	NA	0.00392953	0.782596	0.00768531	0.880622	NA	NA
CCDC18	NA	NA	NA	Brain_Nucleus_accumbens_basal_ganglia	6.37245e-06	0.00316102	-4.51364	Kidney_Cortex	1.3088e-05	0.00442902	4.35863	NA	NA	NA	0	1	1	0	2	NA	NA	-4.49892	0.777886	4.45887	-0.386257	NA	NA	NA	NA	6.83e-06	0.436636	8.23933e-06	0.699306	NA	NA	NA	NA	0.00392953	0.782596	0.00350565	0.904468	NA	NA
CCDC18	NA	NA	NA	Brain_Nucleus_accumbens_basal_ganglia	6.37245e-06	0.00316102	-4.51364	Minor_Salivary_Gland	1.3088e-05	0.00395262	4.35863	NA	NA	NA	0	1	1	0	2	NA	NA	-4.49892	0.777886	4.45887	-0.386257	NA	NA	NA	NA	6.83e-06	0.436636	8.23933e-06	0.699306	NA	NA	NA	NA	0.00392953	0.782596	0.00333523	0.905955	NA	NA
CCDC18	NA	NA	NA	Brain_Nucleus_accumbens_basal_ganglia	6.37245e-06	0.00316102	-4.51364	Ovary	1.3088e-05	0.00391676	4.35863	NA	NA	NA	0	1	1	0	2	NA	NA	-4.49892	0.777886	4.45887	-0.386257	NA	NA	NA	NA	6.83e-06	0.436636	8.23933e-06	0.699306	NA	NA	NA	NA	0.00392953	0.782596	0.00366982	0.902526	NA	NA
CCDC18	NA	NA	NA	Brain_Nucleus_accumbens_basal_ganglia	6.37245e-06	0.00316102	-4.51364	Uterus	2.39436e-05	0.00601129	4.22453	NA	NA	NA	0	1	1	0	2	NA	NA	-4.49892	0.777886	4.29108	-0.468539	NA	NA	NA	NA	6.83e-06	0.436636	1.77809e-05	0.639399	NA	NA	NA	NA	0.00392953	0.782596	0.00672709	0.878705	NA	NA
CCDC18	NA	NA	NA	Brain_Nucleus_accumbens_basal_ganglia	6.37245e-06	0.00316102	-4.51364	Vagina	1.3088e-05	0.0044591	4.35863	NA	NA	NA	0	1	1	0	2	NA	NA	-4.49892	0.777886	4.45887	-0.386257	NA	NA	NA	NA	6.83e-06	0.436636	8.23933e-06	0.699306	NA	NA	NA	NA	0.00392953	0.782596	0.00388261	0.908701	NA	NA
CCDC18	NA	NA	NA	Brain_Nucleus_accumbens_basal_ganglia	6.37245e-06	0.00316102	-4.51364	smultixcan	6.4747e-06	0.00208279	-4.44089e-16	NA	NA	NA	0	1	1	0	2	NA	NA	-4.49892	0.777886	2.45028	-5.55112e-17	NA	NA	NA	NA	6.83e-06	0.436636	1.96501e-05	0.68668	NA	NA	NA	NA	0.00392953	0.782596	0.00658051	0.888708	NA	NA
CCDC18	NA	NA	NA	Colon_Sigmoid	5.70082e-06	0.00296839	-4.53719	Adipose_Subcutaneous	6.4747e-06	0.0019766	-4.51026	NA	NA	NA	0	1	1	0	2	NA	NA	-4.40689	1.17856	-4.61438	0.403364	NA	NA	NA	NA	1.04868e-05	0.238572	3.94272e-06	0.68668	NA	NA	NA	NA	0.00570161	0.624093	0.00194387	0.896707	NA	NA
CCDC18	NA	NA	NA	Colon_Sigmoid	5.70082e-06	0.00296839	-4.53719	Adipose_Visceral_Omentum	7.26884e-06	0.00229056	4.48566	NA	NA	NA	0	1	1	0	2	NA	NA	-4.40689	1.17856	4.594	-0.386066	NA	NA	NA	NA	1.04868e-05	0.238572	4.34831e-06	0.699448	NA	NA	NA	NA	0.00570161	0.624093	0.00213916	0.90579	NA	NA
CCDC18	NA	NA	NA	Colon_Sigmoid	5.70082e-06	0.00296839	-4.53719	Brain_Hypothalamus	1.3088e-05	0.00490053	4.35863	NA	NA	NA	0	1	1	0	2	NA	NA	-4.40689	1.17856	4.45887	-0.386257	NA	NA	NA	NA	1.04868e-05	0.238572	8.23933e-06	0.699306	NA	NA	NA	NA	0.00570161	0.624093	0.00424573	0.911581	NA	NA
CCDC18	NA	NA	NA	Colon_Sigmoid	5.70082e-06	0.00296839	-4.53719	Brain_Spinal_cord_cervical_c-1	1.3088e-05	0.0045054	4.35863	NA	NA	NA	0	1	1	0	2	NA	NA	-4.40689	1.17856	4.45887	-0.386257	NA	NA	NA	NA	1.04868e-05	0.238572	8.23933e-06	0.699306	NA	NA	NA	NA	0.00570161	0.624093	0.00387643	0.906735	NA	NA
CCDC18	NA	NA	NA	Colon_Sigmoid	5.70082e-06	0.00296839	-4.53719	Cells_Cultured_fibroblasts	6.4747e-06	0.00241291	4.51026	NA	NA	NA	0	1	1	0	2	NA	NA	-4.40689	1.17856	4.59923	-0.403364	NA	NA	NA	NA	1.04868e-05	0.238572	4.2405e-06	0.68668	NA	NA	NA	NA	0.00570161	0.624093	0.0026171	0.89857	NA	NA
CCDC18	NA	NA	NA	Colon_Sigmoid	5.70082e-06	0.00296839	-4.53719	Cells_EBV-transformed_lymphocytes	2.39436e-05	0.00562268	-4.22453	NA	NA	NA	0	1	1	0	2	NA	NA	-4.40689	1.17856	-4.29108	0.468539	NA	NA	NA	NA	1.04868e-05	0.238572	1.77809e-05	0.639399	NA	NA	NA	NA	0.00570161	0.624093	0.00651824	0.874774	NA	NA
CCDC18	NA	NA	NA	Colon_Sigmoid	5.70082e-06	0.00296839	-4.53719	Esophagus_Mucosa	6.4747e-06	0.00231554	4.51026	NA	NA	NA	0	1	1	0	2	NA	NA	-4.40689	1.17856	4.61438	-0.403364	NA	NA	NA	NA	1.04868e-05	0.238572	3.94272e-06	0.68668	NA	NA	NA	NA	0.00570161	0.624093	0.00224219	0.896605	NA	NA
CCDC18	NA	NA	NA	Colon_Sigmoid	5.70082e-06	0.00296839	-4.53719	Heart_Atrial_Appendage	2.39436e-05	0.0071886	4.22453	NA	NA	NA	0	1	1	0	2	NA	NA	-4.40689	1.17856	4.29108	-0.468539	NA	NA	NA	NA	1.04868e-05	0.238572	1.77809e-05	0.639399	NA	NA	NA	NA	0.00570161	0.624093	0.00768531	0.880622	NA	NA
CCDC18	NA	NA	NA	Colon_Sigmoid	5.70082e-06	0.00296839	-4.53719	Kidney_Cortex	1.3088e-05	0.00442902	4.35863	NA	NA	NA	0	1	1	0	2	NA	NA	-4.40689	1.17856	4.45887	-0.386257	NA	NA	NA	NA	1.04868e-05	0.238572	8.23933e-06	0.699306	NA	NA	NA	NA	0.00570161	0.624093	0.00350565	0.904468	NA	NA
CCDC18	NA	NA	NA	Colon_Sigmoid	5.70082e-06	0.00296839	-4.53719	Minor_Salivary_Gland	1.3088e-05	0.00395262	4.35863	NA	NA	NA	0	1	1	0	2	NA	NA	-4.40689	1.17856	4.45887	-0.386257	NA	NA	NA	NA	1.04868e-05	0.238572	8.23933e-06	0.699306	NA	NA	NA	NA	0.00570161	0.624093	0.00333523	0.905955	NA	NA
CCDC18	NA	NA	NA	Colon_Sigmoid	5.70082e-06	0.00296839	-4.53719	Ovary	1.3088e-05	0.00391676	4.35863	NA	NA	NA	0	1	1	0	2	NA	NA	-4.40689	1.17856	4.45887	-0.386257	NA	NA	NA	NA	1.04868e-05	0.238572	8.23933e-06	0.699306	NA	NA	NA	NA	0.00570161	0.624093	0.00366982	0.902526	NA	NA
CCDC18	NA	NA	NA	Colon_Sigmoid	5.70082e-06	0.00296839	-4.53719	Uterus	2.39436e-05	0.00601129	4.22453	NA	NA	NA	0	1	1	0	2	NA	NA	-4.40689	1.17856	4.29108	-0.468539	NA	NA	NA	NA	1.04868e-05	0.238572	1.77809e-05	0.639399	NA	NA	NA	NA	0.00570161	0.624093	0.00672709	0.878705	NA	NA
CCDC18	NA	NA	NA	Colon_Sigmoid	5.70082e-06	0.00296839	-4.53719	Vagina	1.3088e-05	0.0044591	4.35863	NA	NA	NA	0	1	1	0	2	NA	NA	-4.40689	1.17856	4.45887	-0.386257	NA	NA	NA	NA	1.04868e-05	0.238572	8.23933e-06	0.699306	NA	NA	NA	NA	0.00570161	0.624093	0.00388261	0.908701	NA	NA
CCDC18	NA	NA	NA	Colon_Sigmoid	5.70082e-06	0.00296839	-4.53719	smultixcan	6.4747e-06	0.00208279	-4.44089e-16	NA	NA	NA	0	1	1	0	2	NA	NA	-4.40689	1.17856	2.45028	-5.55112e-17	NA	NA	NA	NA	1.04868e-05	0.238572	1.96501e-05	0.68668	NA	NA	NA	NA	0.00570161	0.624093	0.00658051	0.888708	NA	NA
CCDC18	NA	NA	NA	Heart_Atrial_Appendage	6.37245e-06	0.00232714	-4.51364	Adipose_Subcutaneous	6.4747e-06	0.0019766	-4.51026	NA	NA	NA	0	1	1	0	2	NA	NA	-4.49892	0.777886	-4.61438	0.403364	NA	NA	NA	NA	6.83e-06	0.436636	3.94272e-06	0.68668	NA	NA	NA	NA	0.00324764	0.787511	0.00194387	0.896707	NA	NA
CCDC18	NA	NA	NA	Heart_Atrial_Appendage	6.37245e-06	0.00232714	-4.51364	Adipose_Visceral_Omentum	7.26884e-06	0.00229056	4.48566	NA	NA	NA	0	1	1	0	2	NA	NA	-4.49892	0.777886	4.594	-0.386066	NA	NA	NA	NA	6.83e-06	0.436636	4.34831e-06	0.699448	NA	NA	NA	NA	0.00324764	0.787511	0.00213916	0.90579	NA	NA
CCDC18	NA	NA	NA	Heart_Atrial_Appendage	6.37245e-06	0.00232714	-4.51364	Brain_Hypothalamus	1.3088e-05	0.00490053	4.35863	NA	NA	NA	0	1	1	0	2	NA	NA	-4.49892	0.777886	4.45887	-0.386257	NA	NA	NA	NA	6.83e-06	0.436636	8.23933e-06	0.699306	NA	NA	NA	NA	0.00324764	0.787511	0.00424573	0.911581	NA	NA
CCDC18	NA	NA	NA	Heart_Atrial_Appendage	6.37245e-06	0.00232714	-4.51364	Brain_Spinal_cord_cervical_c-1	1.3088e-05	0.0045054	4.35863	NA	NA	NA	0	1	1	0	2	NA	NA	-4.49892	0.777886	4.45887	-0.386257	NA	NA	NA	NA	6.83e-06	0.436636	8.23933e-06	0.699306	NA	NA	NA	NA	0.00324764	0.787511	0.00387643	0.906735	NA	NA
CCDC18	NA	NA	NA	Heart_Atrial_Appendage	6.37245e-06	0.00232714	-4.51364	Cells_Cultured_fibroblasts	6.4747e-06	0.00241291	4.51026	NA	NA	NA	0	1	1	0	2	NA	NA	-4.49892	0.777886	4.59923	-0.403364	NA	NA	NA	NA	6.83e-06	0.436636	4.2405e-06	0.68668	NA	NA	NA	NA	0.00324764	0.787511	0.0026171	0.89857	NA	NA
CCDC18	NA	NA	NA	Heart_Atrial_Appendage	6.37245e-06	0.00232714	-4.51364	Cells_EBV-transformed_lymphocytes	2.39436e-05	0.00562268	-4.22453	NA	NA	NA	0	1	1	0	2	NA	NA	-4.49892	0.777886	-4.29108	0.468539	NA	NA	NA	NA	6.83e-06	0.436636	1.77809e-05	0.639399	NA	NA	NA	NA	0.00324764	0.787511	0.00651824	0.874774	NA	NA
CCDC18	NA	NA	NA	Heart_Atrial_Appendage	6.37245e-06	0.00232714	-4.51364	Esophagus_Mucosa	6.4747e-06	0.00231554	4.51026	NA	NA	NA	0	1	1	0	2	NA	NA	-4.49892	0.777886	4.61438	-0.403364	NA	NA	NA	NA	6.83e-06	0.436636	3.94272e-06	0.68668	NA	NA	NA	NA	0.00324764	0.787511	0.00224219	0.896605	NA	NA
CCDC18	NA	NA	NA	Heart_Atrial_Appendage	6.37245e-06	0.00232714	-4.51364	Heart_Atrial_Appendage	2.39436e-05	0.0071886	4.22453	NA	NA	NA	0	1	1	0	2	NA	NA	-4.49892	0.777886	4.29108	-0.468539	NA	NA	NA	NA	6.83e-06	0.436636	1.77809e-05	0.639399	NA	NA	NA	NA	0.00324764	0.787511	0.00768531	0.880622	NA	NA
CCDC18	NA	NA	NA	Heart_Atrial_Appendage	6.37245e-06	0.00232714	-4.51364	Kidney_Cortex	1.3088e-05	0.00442902	4.35863	NA	NA	NA	0	1	1	0	2	NA	NA	-4.49892	0.777886	4.45887	-0.386257	NA	NA	NA	NA	6.83e-06	0.436636	8.23933e-06	0.699306	NA	NA	NA	NA	0.00324764	0.787511	0.00350565	0.904468	NA	NA
CCDC18	NA	NA	NA	Heart_Atrial_Appendage	6.37245e-06	0.00232714	-4.51364	Minor_Salivary_Gland	1.3088e-05	0.00395262	4.35863	NA	NA	NA	0	1	1	0	2	NA	NA	-4.49892	0.777886	4.45887	-0.386257	NA	NA	NA	NA	6.83e-06	0.436636	8.23933e-06	0.699306	NA	NA	NA	NA	0.00324764	0.787511	0.00333523	0.905955	NA	NA
CCDC18	NA	NA	NA	Heart_Atrial_Appendage	6.37245e-06	0.00232714	-4.51364	Ovary	1.3088e-05	0.00391676	4.35863	NA	NA	NA	0	1	1	0	2	NA	NA	-4.49892	0.777886	4.45887	-0.386257	NA	NA	NA	NA	6.83e-06	0.436636	8.23933e-06	0.699306	NA	NA	NA	NA	0.00324764	0.787511	0.00366982	0.902526	NA	NA
CCDC18	NA	NA	NA	Heart_Atrial_Appendage	6.37245e-06	0.00232714	-4.51364	Uterus	2.39436e-05	0.00601129	4.22453	NA	NA	NA	0	1	1	0	2	NA	NA	-4.49892	0.777886	4.29108	-0.468539	NA	NA	NA	NA	6.83e-06	0.436636	1.77809e-05	0.639399	NA	NA	NA	NA	0.00324764	0.787511	0.00672709	0.878705	NA	NA
CCDC18	NA	NA	NA	Heart_Atrial_Appendage	6.37245e-06	0.00232714	-4.51364	Vagina	1.3088e-05	0.0044591	4.35863	NA	NA	NA	0	1	1	0	2	NA	NA	-4.49892	0.777886	4.45887	-0.386257	NA	NA	NA	NA	6.83e-06	0.436636	8.23933e-06	0.699306	NA	NA	NA	NA	0.00324764	0.787511	0.00388261	0.908701	NA	NA
CCDC18	NA	NA	NA	Heart_Atrial_Appendage	6.37245e-06	0.00232714	-4.51364	smultixcan	6.4747e-06	0.00208279	-4.44089e-16	NA	NA	NA	0	1	1	0	2	NA	NA	-4.49892	0.777886	2.45028	-5.55112e-17	NA	NA	NA	NA	6.83e-06	0.436636	1.96501e-05	0.68668	NA	NA	NA	NA	0.00324764	0.787511	0.00658051	0.888708	NA	NA
CCDC18	NA	NA	NA	Heart_Left_Ventricle	2.13538e-05	0.00693372	-4.25024	Adipose_Subcutaneous	6.4747e-06	0.0019766	-4.51026	NA	NA	NA	0	1	1	0	2	NA	NA	-4.38272	0.264973	-4.61438	0.403364	NA	NA	NA	NA	1.17206e-05	0.79103	3.94272e-06	0.68668	NA	NA	NA	NA	0.00613256	0.936469	0.00194387	0.896707	NA	NA
CCDC18	NA	NA	NA	Heart_Left_Ventricle	2.13538e-05	0.00693372	-4.25024	Adipose_Visceral_Omentum	7.26884e-06	0.00229056	4.48566	NA	NA	NA	0	1	1	0	2	NA	NA	-4.38272	0.264973	4.594	-0.386066	NA	NA	NA	NA	1.17206e-05	0.79103	4.34831e-06	0.699448	NA	NA	NA	NA	0.00613256	0.936469	0.00213916	0.90579	NA	NA
CCDC18	NA	NA	NA	Heart_Left_Ventricle	2.13538e-05	0.00693372	-4.25024	Brain_Hypothalamus	1.3088e-05	0.00490053	4.35863	NA	NA	NA	0	1	1	0	2	NA	NA	-4.38272	0.264973	4.45887	-0.386257	NA	NA	NA	NA	1.17206e-05	0.79103	8.23933e-06	0.699306	NA	NA	NA	NA	0.00613256	0.936469	0.00424573	0.911581	NA	NA
CCDC18	NA	NA	NA	Heart_Left_Ventricle	2.13538e-05	0.00693372	-4.25024	Brain_Spinal_cord_cervical_c-1	1.3088e-05	0.0045054	4.35863	NA	NA	NA	0	1	1	0	2	NA	NA	-4.38272	0.264973	4.45887	-0.386257	NA	NA	NA	NA	1.17206e-05	0.79103	8.23933e-06	0.699306	NA	NA	NA	NA	0.00613256	0.936469	0.00387643	0.906735	NA	NA
CCDC18	NA	NA	NA	Heart_Left_Ventricle	2.13538e-05	0.00693372	-4.25024	Cells_Cultured_fibroblasts	6.4747e-06	0.00241291	4.51026	NA	NA	NA	0	1	1	0	2	NA	NA	-4.38272	0.264973	4.59923	-0.403364	NA	NA	NA	NA	1.17206e-05	0.79103	4.2405e-06	0.68668	NA	NA	NA	NA	0.00613256	0.936469	0.0026171	0.89857	NA	NA
CCDC18	NA	NA	NA	Heart_Left_Ventricle	2.13538e-05	0.00693372	-4.25024	Cells_EBV-transformed_lymphocytes	2.39436e-05	0.00562268	-4.22453	NA	NA	NA	0	1	1	0	2	NA	NA	-4.38272	0.264973	-4.29108	0.468539	NA	NA	NA	NA	1.17206e-05	0.79103	1.77809e-05	0.639399	NA	NA	NA	NA	0.00613256	0.936469	0.00651824	0.874774	NA	NA
CCDC18	NA	NA	NA	Heart_Left_Ventricle	2.13538e-05	0.00693372	-4.25024	Esophagus_Mucosa	6.4747e-06	0.00231554	4.51026	NA	NA	NA	0	1	1	0	2	NA	NA	-4.38272	0.264973	4.61438	-0.403364	NA	NA	NA	NA	1.17206e-05	0.79103	3.94272e-06	0.68668	NA	NA	NA	NA	0.00613256	0.936469	0.00224219	0.896605	NA	NA
CCDC18	NA	NA	NA	Heart_Left_Ventricle	2.13538e-05	0.00693372	-4.25024	Heart_Atrial_Appendage	2.39436e-05	0.0071886	4.22453	NA	NA	NA	0	1	1	0	2	NA	NA	-4.38272	0.264973	4.29108	-0.468539	NA	NA	NA	NA	1.17206e-05	0.79103	1.77809e-05	0.639399	NA	NA	NA	NA	0.00613256	0.936469	0.00768531	0.880622	NA	NA
CCDC18	NA	NA	NA	Heart_Left_Ventricle	2.13538e-05	0.00693372	-4.25024	Kidney_Cortex	1.3088e-05	0.00442902	4.35863	NA	NA	NA	0	1	1	0	2	NA	NA	-4.38272	0.264973	4.45887	-0.386257	NA	NA	NA	NA	1.17206e-05	0.79103	8.23933e-06	0.699306	NA	NA	NA	NA	0.00613256	0.936469	0.00350565	0.904468	NA	NA
CCDC18	NA	NA	NA	Heart_Left_Ventricle	2.13538e-05	0.00693372	-4.25024	Minor_Salivary_Gland	1.3088e-05	0.00395262	4.35863	NA	NA	NA	0	1	1	0	2	NA	NA	-4.38272	0.264973	4.45887	-0.386257	NA	NA	NA	NA	1.17206e-05	0.79103	8.23933e-06	0.699306	NA	NA	NA	NA	0.00613256	0.936469	0.00333523	0.905955	NA	NA
CCDC18	NA	NA	NA	Heart_Left_Ventricle	2.13538e-05	0.00693372	-4.25024	Ovary	1.3088e-05	0.00391676	4.35863	NA	NA	NA	0	1	1	0	2	NA	NA	-4.38272	0.264973	4.45887	-0.386257	NA	NA	NA	NA	1.17206e-05	0.79103	8.23933e-06	0.699306	NA	NA	NA	NA	0.00613256	0.936469	0.00366982	0.902526	NA	NA
CCDC18	NA	NA	NA	Heart_Left_Ventricle	2.13538e-05	0.00693372	-4.25024	Uterus	2.39436e-05	0.00601129	4.22453	NA	NA	NA	0	1	1	0	2	NA	NA	-4.38272	0.264973	4.29108	-0.468539	NA	NA	NA	NA	1.17206e-05	0.79103	1.77809e-05	0.639399	NA	NA	NA	NA	0.00613256	0.936469	0.00672709	0.878705	NA	NA
CCDC18	NA	NA	NA	Heart_Left_Ventricle	2.13538e-05	0.00693372	-4.25024	Vagina	1.3088e-05	0.0044591	4.35863	NA	NA	NA	0	1	1	0	2	NA	NA	-4.38272	0.264973	4.45887	-0.386257	NA	NA	NA	NA	1.17206e-05	0.79103	8.23933e-06	0.699306	NA	NA	NA	NA	0.00613256	0.936469	0.00388261	0.908701	NA	NA
CCDC18	NA	NA	NA	Heart_Left_Ventricle	2.13538e-05	0.00693372	-4.25024	smultixcan	6.4747e-06	0.00208279	-4.44089e-16	NA	NA	NA	0	1	1	0	2	NA	NA	-4.38272	0.264973	2.45028	-5.55112e-17	NA	NA	NA	NA	1.17206e-05	0.79103	1.96501e-05	0.68668	NA	NA	NA	NA	0.00613256	0.936469	0.00658051	0.888708	NA	NA
CCDC18	NA	NA	NA	Pituitary	6.37245e-06	0.00284421	-4.51364	Adipose_Subcutaneous	6.4747e-06	0.0019766	-4.51026	NA	NA	NA	0	1	1	0	2	NA	NA	-4.49892	0.777886	-4.61438	0.403364	NA	NA	NA	NA	6.83e-06	0.436636	3.94272e-06	0.68668	NA	NA	NA	NA	0.00308667	0.784931	0.00194387	0.896707	NA	NA
CCDC18	NA	NA	NA	Pituitary	6.37245e-06	0.00284421	-4.51364	Adipose_Visceral_Omentum	7.26884e-06	0.00229056	4.48566	NA	NA	NA	0	1	1	0	2	NA	NA	-4.49892	0.777886	4.594	-0.386066	NA	NA	NA	NA	6.83e-06	0.436636	4.34831e-06	0.699448	NA	NA	NA	NA	0.00308667	0.784931	0.00213916	0.90579	NA	NA
CCDC18	NA	NA	NA	Pituitary	6.37245e-06	0.00284421	-4.51364	Brain_Hypothalamus	1.3088e-05	0.00490053	4.35863	NA	NA	NA	0	1	1	0	2	NA	NA	-4.49892	0.777886	4.45887	-0.386257	NA	NA	NA	NA	6.83e-06	0.436636	8.23933e-06	0.699306	NA	NA	NA	NA	0.00308667	0.784931	0.00424573	0.911581	NA	NA
CCDC18	NA	NA	NA	Pituitary	6.37245e-06	0.00284421	-4.51364	Brain_Spinal_cord_cervical_c-1	1.3088e-05	0.0045054	4.35863	NA	NA	NA	0	1	1	0	2	NA	NA	-4.49892	0.777886	4.45887	-0.386257	NA	NA	NA	NA	6.83e-06	0.436636	8.23933e-06	0.699306	NA	NA	NA	NA	0.00308667	0.784931	0.00387643	0.906735	NA	NA
CCDC18	NA	NA	NA	Pituitary	6.37245e-06	0.00284421	-4.51364	Cells_Cultured_fibroblasts	6.4747e-06	0.00241291	4.51026	NA	NA	NA	0	1	1	0	2	NA	NA	-4.49892	0.777886	4.59923	-0.403364	NA	NA	NA	NA	6.83e-06	0.436636	4.2405e-06	0.68668	NA	NA	NA	NA	0.00308667	0.784931	0.0026171	0.89857	NA	NA
CCDC18	NA	NA	NA	Pituitary	6.37245e-06	0.00284421	-4.51364	Cells_EBV-transformed_lymphocytes	2.39436e-05	0.00562268	-4.22453	NA	NA	NA	0	1	1	0	2	NA	NA	-4.49892	0.777886	-4.29108	0.468539	NA	NA	NA	NA	6.83e-06	0.436636	1.77809e-05	0.639399	NA	NA	NA	NA	0.00308667	0.784931	0.00651824	0.874774	NA	NA
CCDC18	NA	NA	NA	Pituitary	6.37245e-06	0.00284421	-4.51364	Esophagus_Mucosa	6.4747e-06	0.00231554	4.51026	NA	NA	NA	0	1	1	0	2	NA	NA	-4.49892	0.777886	4.61438	-0.403364	NA	NA	NA	NA	6.83e-06	0.436636	3.94272e-06	0.68668	NA	NA	NA	NA	0.00308667	0.784931	0.00224219	0.896605	NA	NA
CCDC18	NA	NA	NA	Pituitary	6.37245e-06	0.00284421	-4.51364	Heart_Atrial_Appendage	2.39436e-05	0.0071886	4.22453	NA	NA	NA	0	1	1	0	2	NA	NA	-4.49892	0.777886	4.29108	-0.468539	NA	NA	NA	NA	6.83e-06	0.436636	1.77809e-05	0.639399	NA	NA	NA	NA	0.00308667	0.784931	0.00768531	0.880622	NA	NA
CCDC18	NA	NA	NA	Pituitary	6.37245e-06	0.00284421	-4.51364	Kidney_Cortex	1.3088e-05	0.00442902	4.35863	NA	NA	NA	0	1	1	0	2	NA	NA	-4.49892	0.777886	4.45887	-0.386257	NA	NA	NA	NA	6.83e-06	0.436636	8.23933e-06	0.699306	NA	NA	NA	NA	0.00308667	0.784931	0.00350565	0.904468	NA	NA
CCDC18	NA	NA	NA	Pituitary	6.37245e-06	0.00284421	-4.51364	Minor_Salivary_Gland	1.3088e-05	0.00395262	4.35863	NA	NA	NA	0	1	1	0	2	NA	NA	-4.49892	0.777886	4.45887	-0.386257	NA	NA	NA	NA	6.83e-06	0.436636	8.23933e-06	0.699306	NA	NA	NA	NA	0.00308667	0.784931	0.00333523	0.905955	NA	NA
CCDC18	NA	NA	NA	Pituitary	6.37245e-06	0.00284421	-4.51364	Ovary	1.3088e-05	0.00391676	4.35863	NA	NA	NA	0	1	1	0	2	NA	NA	-4.49892	0.777886	4.45887	-0.386257	NA	NA	NA	NA	6.83e-06	0.436636	8.23933e-06	0.699306	NA	NA	NA	NA	0.00308667	0.784931	0.00366982	0.902526	NA	NA
CCDC18	NA	NA	NA	Pituitary	6.37245e-06	0.00284421	-4.51364	Uterus	2.39436e-05	0.00601129	4.22453	NA	NA	NA	0	1	1	0	2	NA	NA	-4.49892	0.777886	4.29108	-0.468539	NA	NA	NA	NA	6.83e-06	0.436636	1.77809e-05	0.639399	NA	NA	NA	NA	0.00308667	0.784931	0.00672709	0.878705	NA	NA
CCDC18	NA	NA	NA	Pituitary	6.37245e-06	0.00284421	-4.51364	Vagina	1.3088e-05	0.0044591	4.35863	NA	NA	NA	0	1	1	0	2	NA	NA	-4.49892	0.777886	4.45887	-0.386257	NA	NA	NA	NA	6.83e-06	0.436636	8.23933e-06	0.699306	NA	NA	NA	NA	0.00308667	0.784931	0.00388261	0.908701	NA	NA
CCDC18	NA	NA	NA	Pituitary	6.37245e-06	0.00284421	-4.51364	smultixcan	6.4747e-06	0.00208279	-4.44089e-16	NA	NA	NA	0	1	1	0	2	NA	NA	-4.49892	0.777886	2.45028	-5.55112e-17	NA	NA	NA	NA	6.83e-06	0.436636	1.96501e-05	0.68668	NA	NA	NA	NA	0.00308667	0.784931	0.00658051	0.888708	NA	NA
CCDC18	NA	NA	NA	Prostate	6.37245e-06	0.00243078	-4.51364	Adipose_Subcutaneous	6.4747e-06	0.0019766	-4.51026	NA	NA	NA	0	1	1	0	2	NA	NA	-4.49892	0.777886	-4.61438	0.403364	NA	NA	NA	NA	6.83e-06	0.436636	3.94272e-06	0.68668	NA	NA	NA	NA	0.00338932	0.782146	0.00194387	0.896707	NA	NA
CCDC18	NA	NA	NA	Prostate	6.37245e-06	0.00243078	-4.51364	Adipose_Visceral_Omentum	7.26884e-06	0.00229056	4.48566	NA	NA	NA	0	1	1	0	2	NA	NA	-4.49892	0.777886	4.594	-0.386066	NA	NA	NA	NA	6.83e-06	0.436636	4.34831e-06	0.699448	NA	NA	NA	NA	0.00338932	0.782146	0.00213916	0.90579	NA	NA
CCDC18	NA	NA	NA	Prostate	6.37245e-06	0.00243078	-4.51364	Brain_Hypothalamus	1.3088e-05	0.00490053	4.35863	NA	NA	NA	0	1	1	0	2	NA	NA	-4.49892	0.777886	4.45887	-0.386257	NA	NA	NA	NA	6.83e-06	0.436636	8.23933e-06	0.699306	NA	NA	NA	NA	0.00338932	0.782146	0.00424573	0.911581	NA	NA
CCDC18	NA	NA	NA	Prostate	6.37245e-06	0.00243078	-4.51364	Brain_Spinal_cord_cervical_c-1	1.3088e-05	0.0045054	4.35863	NA	NA	NA	0	1	1	0	2	NA	NA	-4.49892	0.777886	4.45887	-0.386257	NA	NA	NA	NA	6.83e-06	0.436636	8.23933e-06	0.699306	NA	NA	NA	NA	0.00338932	0.782146	0.00387643	0.906735	NA	NA
CCDC18	NA	NA	NA	Prostate	6.37245e-06	0.00243078	-4.51364	Cells_Cultured_fibroblasts	6.4747e-06	0.00241291	4.51026	NA	NA	NA	0	1	1	0	2	NA	NA	-4.49892	0.777886	4.59923	-0.403364	NA	NA	NA	NA	6.83e-06	0.436636	4.2405e-06	0.68668	NA	NA	NA	NA	0.00338932	0.782146	0.0026171	0.89857	NA	NA
CCDC18	NA	NA	NA	Prostate	6.37245e-06	0.00243078	-4.51364	Cells_EBV-transformed_lymphocytes	2.39436e-05	0.00562268	-4.22453	NA	NA	NA	0	1	1	0	2	NA	NA	-4.49892	0.777886	-4.29108	0.468539	NA	NA	NA	NA	6.83e-06	0.436636	1.77809e-05	0.639399	NA	NA	NA	NA	0.00338932	0.782146	0.00651824	0.874774	NA	NA
CCDC18	NA	NA	NA	Prostate	6.37245e-06	0.00243078	-4.51364	Esophagus_Mucosa	6.4747e-06	0.00231554	4.51026	NA	NA	NA	0	1	1	0	2	NA	NA	-4.49892	0.777886	4.61438	-0.403364	NA	NA	NA	NA	6.83e-06	0.436636	3.94272e-06	0.68668	NA	NA	NA	NA	0.00338932	0.782146	0.00224219	0.896605	NA	NA
CCDC18	NA	NA	NA	Prostate	6.37245e-06	0.00243078	-4.51364	Heart_Atrial_Appendage	2.39436e-05	0.0071886	4.22453	NA	NA	NA	0	1	1	0	2	NA	NA	-4.49892	0.777886	4.29108	-0.468539	NA	NA	NA	NA	6.83e-06	0.436636	1.77809e-05	0.639399	NA	NA	NA	NA	0.00338932	0.782146	0.00768531	0.880622	NA	NA
CCDC18	NA	NA	NA	Prostate	6.37245e-06	0.00243078	-4.51364	Kidney_Cortex	1.3088e-05	0.00442902	4.35863	NA	NA	NA	0	1	1	0	2	NA	NA	-4.49892	0.777886	4.45887	-0.386257	NA	NA	NA	NA	6.83e-06	0.436636	8.23933e-06	0.699306	NA	NA	NA	NA	0.00338932	0.782146	0.00350565	0.904468	NA	NA
CCDC18	NA	NA	NA	Prostate	6.37245e-06	0.00243078	-4.51364	Minor_Salivary_Gland	1.3088e-05	0.00395262	4.35863	NA	NA	NA	0	1	1	0	2	NA	NA	-4.49892	0.777886	4.45887	-0.386257	NA	NA	NA	NA	6.83e-06	0.436636	8.23933e-06	0.699306	NA	NA	NA	NA	0.00338932	0.782146	0.00333523	0.905955	NA	NA
CCDC18	NA	NA	NA	Prostate	6.37245e-06	0.00243078	-4.51364	Ovary	1.3088e-05	0.00391676	4.35863	NA	NA	NA	0	1	1	0	2	NA	NA	-4.49892	0.777886	4.45887	-0.386257	NA	NA	NA	NA	6.83e-06	0.436636	8.23933e-06	0.699306	NA	NA	NA	NA	0.00338932	0.782146	0.00366982	0.902526	NA	NA
CCDC18	NA	NA	NA	Prostate	6.37245e-06	0.00243078	-4.51364	Uterus	2.39436e-05	0.00601129	4.22453	NA	NA	NA	0	1	1	0	2	NA	NA	-4.49892	0.777886	4.29108	-0.468539	NA	NA	NA	NA	6.83e-06	0.436636	1.77809e-05	0.639399	NA	NA	NA	NA	0.00338932	0.782146	0.00672709	0.878705	NA	NA
CCDC18	NA	NA	NA	Prostate	6.37245e-06	0.00243078	-4.51364	Vagina	1.3088e-05	0.0044591	4.35863	NA	NA	NA	0	1	1	0	2	NA	NA	-4.49892	0.777886	4.45887	-0.386257	NA	NA	NA	NA	6.83e-06	0.436636	8.23933e-06	0.699306	NA	NA	NA	NA	0.00338932	0.782146	0.00388261	0.908701	NA	NA
CCDC18	NA	NA	NA	Prostate	6.37245e-06	0.00243078	-4.51364	smultixcan	6.4747e-06	0.00208279	-4.44089e-16	NA	NA	NA	0	1	1	0	2	NA	NA	-4.49892	0.777886	2.45028	-5.55112e-17	NA	NA	NA	NA	6.83e-06	0.436636	1.96501e-05	0.68668	NA	NA	NA	NA	0.00338932	0.782146	0.00658051	0.888708	NA	NA
CCDC18	NA	NA	NA	Uterus	6.37245e-06	0.00321383	-4.51364	Adipose_Subcutaneous	6.4747e-06	0.0019766	-4.51026	NA	NA	NA	0	1	1	0	2	NA	NA	-4.49892	0.777886	-4.61438	0.403364	NA	NA	NA	NA	6.83e-06	0.436636	3.94272e-06	0.68668	NA	NA	NA	NA	0.0040466	0.786219	0.00194387	0.896707	NA	NA
CCDC18	NA	NA	NA	Uterus	6.37245e-06	0.00321383	-4.51364	Adipose_Visceral_Omentum	7.26884e-06	0.00229056	4.48566	NA	NA	NA	0	1	1	0	2	NA	NA	-4.49892	0.777886	4.594	-0.386066	NA	NA	NA	NA	6.83e-06	0.436636	4.34831e-06	0.699448	NA	NA	NA	NA	0.0040466	0.786219	0.00213916	0.90579	NA	NA
CCDC18	NA	NA	NA	Uterus	6.37245e-06	0.00321383	-4.51364	Brain_Hypothalamus	1.3088e-05	0.00490053	4.35863	NA	NA	NA	0	1	1	0	2	NA	NA	-4.49892	0.777886	4.45887	-0.386257	NA	NA	NA	NA	6.83e-06	0.436636	8.23933e-06	0.699306	NA	NA	NA	NA	0.0040466	0.786219	0.00424573	0.911581	NA	NA
CCDC18	NA	NA	NA	Uterus	6.37245e-06	0.00321383	-4.51364	Brain_Spinal_cord_cervical_c-1	1.3088e-05	0.0045054	4.35863	NA	NA	NA	0	1	1	0	2	NA	NA	-4.49892	0.777886	4.45887	-0.386257	NA	NA	NA	NA	6.83e-06	0.436636	8.23933e-06	0.699306	NA	NA	NA	NA	0.0040466	0.786219	0.00387643	0.906735	NA	NA
CCDC18	NA	NA	NA	Uterus	6.37245e-06	0.00321383	-4.51364	Cells_Cultured_fibroblasts	6.4747e-06	0.00241291	4.51026	NA	NA	NA	0	1	1	0	2	NA	NA	-4.49892	0.777886	4.59923	-0.403364	NA	NA	NA	NA	6.83e-06	0.436636	4.2405e-06	0.68668	NA	NA	NA	NA	0.0040466	0.786219	0.0026171	0.89857	NA	NA
CCDC18	NA	NA	NA	Uterus	6.37245e-06	0.00321383	-4.51364	Cells_EBV-transformed_lymphocytes	2.39436e-05	0.00562268	-4.22453	NA	NA	NA	0	1	1	0	2	NA	NA	-4.49892	0.777886	-4.29108	0.468539	NA	NA	NA	NA	6.83e-06	0.436636	1.77809e-05	0.639399	NA	NA	NA	NA	0.0040466	0.786219	0.00651824	0.874774	NA	NA
CCDC18	NA	NA	NA	Uterus	6.37245e-06	0.00321383	-4.51364	Esophagus_Mucosa	6.4747e-06	0.00231554	4.51026	NA	NA	NA	0	1	1	0	2	NA	NA	-4.49892	0.777886	4.61438	-0.403364	NA	NA	NA	NA	6.83e-06	0.436636	3.94272e-06	0.68668	NA	NA	NA	NA	0.0040466	0.786219	0.00224219	0.896605	NA	NA
CCDC18	NA	NA	NA	Uterus	6.37245e-06	0.00321383	-4.51364	Heart_Atrial_Appendage	2.39436e-05	0.0071886	4.22453	NA	NA	NA	0	1	1	0	2	NA	NA	-4.49892	0.777886	4.29108	-0.468539	NA	NA	NA	NA	6.83e-06	0.436636	1.77809e-05	0.639399	NA	NA	NA	NA	0.0040466	0.786219	0.00768531	0.880622	NA	NA
CCDC18	NA	NA	NA	Uterus	6.37245e-06	0.00321383	-4.51364	Kidney_Cortex	1.3088e-05	0.00442902	4.35863	NA	NA	NA	0	1	1	0	2	NA	NA	-4.49892	0.777886	4.45887	-0.386257	NA	NA	NA	NA	6.83e-06	0.436636	8.23933e-06	0.699306	NA	NA	NA	NA	0.0040466	0.786219	0.00350565	0.904468	NA	NA
CCDC18	NA	NA	NA	Uterus	6.37245e-06	0.00321383	-4.51364	Minor_Salivary_Gland	1.3088e-05	0.00395262	4.35863	NA	NA	NA	0	1	1	0	2	NA	NA	-4.49892	0.777886	4.45887	-0.386257	NA	NA	NA	NA	6.83e-06	0.436636	8.23933e-06	0.699306	NA	NA	NA	NA	0.0040466	0.786219	0.00333523	0.905955	NA	NA
CCDC18	NA	NA	NA	Uterus	6.37245e-06	0.00321383	-4.51364	Ovary	1.3088e-05	0.00391676	4.35863	NA	NA	NA	0	1	1	0	2	NA	NA	-4.49892	0.777886	4.45887	-0.386257	NA	NA	NA	NA	6.83e-06	0.436636	8.23933e-06	0.699306	NA	NA	NA	NA	0.0040466	0.786219	0.00366982	0.902526	NA	NA
CCDC18	NA	NA	NA	Uterus	6.37245e-06	0.00321383	-4.51364	Uterus	2.39436e-05	0.00601129	4.22453	NA	NA	NA	0	1	1	0	2	NA	NA	-4.49892	0.777886	4.29108	-0.468539	NA	NA	NA	NA	6.83e-06	0.436636	1.77809e-05	0.639399	NA	NA	NA	NA	0.0040466	0.786219	0.00672709	0.878705	NA	NA
CCDC18	NA	NA	NA	Uterus	6.37245e-06	0.00321383	-4.51364	Vagina	1.3088e-05	0.0044591	4.35863	NA	NA	NA	0	1	1	0	2	NA	NA	-4.49892	0.777886	4.45887	-0.386257	NA	NA	NA	NA	6.83e-06	0.436636	8.23933e-06	0.699306	NA	NA	NA	NA	0.0040466	0.786219	0.00388261	0.908701	NA	NA
CCDC18	NA	NA	NA	Uterus	6.37245e-06	0.00321383	-4.51364	smultixcan	6.4747e-06	0.00208279	-4.44089e-16	NA	NA	NA	0	1	1	0	2	NA	NA	-4.49892	0.777886	2.45028	-5.55112e-17	NA	NA	NA	NA	6.83e-06	0.436636	1.96501e-05	0.68668	NA	NA	NA	NA	0.0040466	0.786219	0.00658051	0.888708	NA	NA
CCDC18	NA	NA	NA	Vagina	6.37245e-06	0.00254346	-4.51364	Adipose_Subcutaneous	6.4747e-06	0.0019766	-4.51026	NA	NA	NA	0	1	1	0	2	NA	NA	-4.49892	0.777886	-4.61438	0.403364	NA	NA	NA	NA	6.83e-06	0.436636	3.94272e-06	0.68668	NA	NA	NA	NA	0.00394379	0.796393	0.00194387	0.896707	NA	NA
CCDC18	NA	NA	NA	Vagina	6.37245e-06	0.00254346	-4.51364	Adipose_Visceral_Omentum	7.26884e-06	0.00229056	4.48566	NA	NA	NA	0	1	1	0	2	NA	NA	-4.49892	0.777886	4.594	-0.386066	NA	NA	NA	NA	6.83e-06	0.436636	4.34831e-06	0.699448	NA	NA	NA	NA	0.00394379	0.796393	0.00213916	0.90579	NA	NA
CCDC18	NA	NA	NA	Vagina	6.37245e-06	0.00254346	-4.51364	Brain_Hypothalamus	1.3088e-05	0.00490053	4.35863	NA	NA	NA	0	1	1	0	2	NA	NA	-4.49892	0.777886	4.45887	-0.386257	NA	NA	NA	NA	6.83e-06	0.436636	8.23933e-06	0.699306	NA	NA	NA	NA	0.00394379	0.796393	0.00424573	0.911581	NA	NA
CCDC18	NA	NA	NA	Vagina	6.37245e-06	0.00254346	-4.51364	Brain_Spinal_cord_cervical_c-1	1.3088e-05	0.0045054	4.35863	NA	NA	NA	0	1	1	0	2	NA	NA	-4.49892	0.777886	4.45887	-0.386257	NA	NA	NA	NA	6.83e-06	0.436636	8.23933e-06	0.699306	NA	NA	NA	NA	0.00394379	0.796393	0.00387643	0.906735	NA	NA
CCDC18	NA	NA	NA	Vagina	6.37245e-06	0.00254346	-4.51364	Cells_Cultured_fibroblasts	6.4747e-06	0.00241291	4.51026	NA	NA	NA	0	1	1	0	2	NA	NA	-4.49892	0.777886	4.59923	-0.403364	NA	NA	NA	NA	6.83e-06	0.436636	4.2405e-06	0.68668	NA	NA	NA	NA	0.00394379	0.796393	0.0026171	0.89857	NA	NA
CCDC18	NA	NA	NA	Vagina	6.37245e-06	0.00254346	-4.51364	Cells_EBV-transformed_lymphocytes	2.39436e-05	0.00562268	-4.22453	NA	NA	NA	0	1	1	0	2	NA	NA	-4.49892	0.777886	-4.29108	0.468539	NA	NA	NA	NA	6.83e-06	0.436636	1.77809e-05	0.639399	NA	NA	NA	NA	0.00394379	0.796393	0.00651824	0.874774	NA	NA
CCDC18	NA	NA	NA	Vagina	6.37245e-06	0.00254346	-4.51364	Esophagus_Mucosa	6.4747e-06	0.00231554	4.51026	NA	NA	NA	0	1	1	0	2	NA	NA	-4.49892	0.777886	4.61438	-0.403364	NA	NA	NA	NA	6.83e-06	0.436636	3.94272e-06	0.68668	NA	NA	NA	NA	0.00394379	0.796393	0.00224219	0.896605	NA	NA
CCDC18	NA	NA	NA	Vagina	6.37245e-06	0.00254346	-4.51364	Heart_Atrial_Appendage	2.39436e-05	0.0071886	4.22453	NA	NA	NA	0	1	1	0	2	NA	NA	-4.49892	0.777886	4.29108	-0.468539	NA	NA	NA	NA	6.83e-06	0.436636	1.77809e-05	0.639399	NA	NA	NA	NA	0.00394379	0.796393	0.00768531	0.880622	NA	NA
CCDC18	NA	NA	NA	Vagina	6.37245e-06	0.00254346	-4.51364	Kidney_Cortex	1.3088e-05	0.00442902	4.35863	NA	NA	NA	0	1	1	0	2	NA	NA	-4.49892	0.777886	4.45887	-0.386257	NA	NA	NA	NA	6.83e-06	0.436636	8.23933e-06	0.699306	NA	NA	NA	NA	0.00394379	0.796393	0.00350565	0.904468	NA	NA
CCDC18	NA	NA	NA	Vagina	6.37245e-06	0.00254346	-4.51364	Minor_Salivary_Gland	1.3088e-05	0.00395262	4.35863	NA	NA	NA	0	1	1	0	2	NA	NA	-4.49892	0.777886	4.45887	-0.386257	NA	NA	NA	NA	6.83e-06	0.436636	8.23933e-06	0.699306	NA	NA	NA	NA	0.00394379	0.796393	0.00333523	0.905955	NA	NA
CCDC18	NA	NA	NA	Vagina	6.37245e-06	0.00254346	-4.51364	Ovary	1.3088e-05	0.00391676	4.35863	NA	NA	NA	0	1	1	0	2	NA	NA	-4.49892	0.777886	4.45887	-0.386257	NA	NA	NA	NA	6.83e-06	0.436636	8.23933e-06	0.699306	NA	NA	NA	NA	0.00394379	0.796393	0.00366982	0.902526	NA	NA
CCDC18	NA	NA	NA	Vagina	6.37245e-06	0.00254346	-4.51364	Uterus	2.39436e-05	0.00601129	4.22453	NA	NA	NA	0	1	1	0	2	NA	NA	-4.49892	0.777886	4.29108	-0.468539	NA	NA	NA	NA	6.83e-06	0.436636	1.77809e-05	0.639399	NA	NA	NA	NA	0.00394379	0.796393	0.00672709	0.878705	NA	NA
CCDC18	NA	NA	NA	Vagina	6.37245e-06	0.00254346	-4.51364	Vagina	1.3088e-05	0.0044591	4.35863	NA	NA	NA	0	1	1	0	2	NA	NA	-4.49892	0.777886	4.45887	-0.386257	NA	NA	NA	NA	6.83e-06	0.436636	8.23933e-06	0.699306	NA	NA	NA	NA	0.00394379	0.796393	0.00388261	0.908701	NA	NA
CCDC18	NA	NA	NA	Vagina	6.37245e-06	0.00254346	-4.51364	smultixcan	6.4747e-06	0.00208279	-4.44089e-16	NA	NA	NA	0	1	1	0	2	NA	NA	-4.49892	0.777886	2.45028	-5.55112e-17	NA	NA	NA	NA	6.83e-06	0.436636	1.96501e-05	0.68668	NA	NA	NA	NA	0.00394379	0.796393	0.00658051	0.888708	NA	NA
EGFL8	NA	NA	NA	Brain_Cerebellum	3.42748e-07	0.000244263	5.09828	Esophagus_Mucosa	3.42748e-07	0.000154209	5.09828	NA	NA	NA	0	1	1	0	2	NA	NA	2.10039	-9.95925	2.10039	-9.95925	NA	NA	NA	NA	0.0356949	2.29797e-23	0.0356949	2.29797e-23	NA	NA	NA	NA	0.558207	3.07826e-20	0.528521	1.97849e-20	NA	NA
EGFL8	NA	NA	NA	Brain_Cerebellum	3.42748e-07	0.000244263	5.09828	smultixcan	3.42748e-07	0.000165383	5.09828	NA	NA	NA	0	1	1	0	2	NA	NA	2.10039	-9.95925	2.10039	-9.95925	NA	NA	NA	NA	0.0356949	2.29797e-23	0.0356949	2.29797e-23	NA	NA	NA	NA	0.558207	3.07826e-20	0.520361	2.04454e-20	NA	NA
EGFL8	NA	NA	NA	Ovary	3.42748e-07	0.000191785	5.09828	Esophagus_Mucosa	3.42748e-07	0.000154209	5.09828	NA	NA	NA	0	1	1	0	2	NA	NA	2.10039	-9.95925	2.10039	-9.95925	NA	NA	NA	NA	0.0356949	2.29797e-23	0.0356949	2.29797e-23	NA	NA	NA	NA	0.57453	2.0634e-20	0.528521	1.97849e-20	NA	NA
EGFL8	NA	NA	NA	Ovary	3.42748e-07	0.000191785	5.09828	smultixcan	3.42748e-07	0.000165383	5.09828	NA	NA	NA	0	1	1	0	2	NA	NA	2.10039	-9.95925	2.10039	-9.95925	NA	NA	NA	NA	0.0356949	2.29797e-23	0.0356949	2.29797e-23	NA	NA	NA	NA	0.57453	2.0634e-20	0.520361	2.04454e-20	NA	NA
EGFL8	NA	NA	NA	smultixcan	3.42748e-07	9.62411e-05	5.09828	Esophagus_Mucosa	3.42748e-07	0.000154209	5.09828	NA	NA	NA	0	1	1	0	2	NA	NA	2.10039	-9.95925	2.10039	-9.95925	NA	NA	NA	NA	0.0356949	2.29797e-23	0.0356949	2.29797e-23	NA	NA	NA	NA	0.450199	1.16534e-20	0.528521	1.97849e-20	NA	NA
EGFL8	NA	NA	NA	smultixcan	3.42748e-07	9.62411e-05	5.09828	smultixcan	3.42748e-07	0.000165383	5.09828	NA	NA	NA	0	1	1	0	2	NA	NA	2.10039	-9.95925	2.10039	-9.95925	NA	NA	NA	NA	0.0356949	2.29797e-23	0.0356949	2.29797e-23	NA	NA	NA	NA	0.450199	1.16534e-20	0.520361	2.04454e-20	NA	NA
FADS1	NA	NA	NA	Brain_Amygdala	2.06281e-05	0.00740407	-4.25798	Adipose_Subcutaneous	1.35267e-06	0.00048555	4.83185	NA	NA	NA	0	1	1	0	2	NA	NA	-1.93476	7.90575	2.50474	-8.19841	NA	NA	NA	NA	0.0530199	2.66326e-15	0.0122543	2.43589e-16	NA	NA	NA	NA	0.634639	2.21911e-12	0.361161	1.34556e-13	NA	NA
FADS1	NA	NA	NA	Brain_Amygdala	2.06281e-05	0.00740407	-4.25798	Adrenal_Gland	1.35267e-06	0.000596201	4.83185	NA	NA	NA	0	1	1	0	2	NA	NA	-1.93476	7.90575	2.50474	-8.19841	NA	NA	NA	NA	0.0530199	2.66326e-15	0.0122543	2.43589e-16	NA	NA	NA	NA	0.634639	2.21911e-12	0.379661	1.22679e-13	NA	NA
FADS1	NA	NA	NA	Brain_Amygdala	2.06281e-05	0.00740407	-4.25798	Artery_Aorta	8.8255e-07	0.000353519	4.91617	NA	NA	NA	0	1	1	0	2	NA	NA	-1.93476	7.90575	2.56438	-8.18453	NA	NA	NA	NA	0.0530199	2.66326e-15	0.0103361	2.73374e-16	NA	NA	NA	NA	0.634639	2.21911e-12	0.354059	1.50728e-13	NA	NA
FADS1	NA	NA	NA	Brain_Amygdala	2.06281e-05	0.00740407	-4.25798	Artery_Coronary	8.8255e-07	0.000391904	4.91617	NA	NA	NA	0	1	1	0	2	NA	NA	-1.93476	7.90575	2.56438	-8.18453	NA	NA	NA	NA	0.0530199	2.66326e-15	0.0103361	2.73374e-16	NA	NA	NA	NA	0.634639	2.21911e-12	0.351628	1.73587e-13	NA	NA
FADS1	NA	NA	NA	Brain_Amygdala	2.06281e-05	0.00740407	-4.25798	Brain_Anterior_cingulate_cortex_BA24	2.06281e-05	0.00736559	4.25798	NA	NA	NA	0	1	1	0	2	NA	NA	-1.93476	7.90575	1.93476	-7.90575	NA	NA	NA	NA	0.0530199	2.66326e-15	0.0530199	2.66326e-15	NA	NA	NA	NA	0.634639	2.21911e-12	0.59858	1.77201e-12	NA	NA
FADS1	NA	NA	NA	Brain_Amygdala	2.06281e-05	0.00740407	-4.25798	Cells_EBV-transformed_lymphocytes	8.8255e-07	0.000321782	4.91617	NA	NA	NA	0	1	1	0	2	NA	NA	-1.93476	7.90575	2.56438	-8.18453	NA	NA	NA	NA	0.0530199	2.66326e-15	0.0103361	2.73374e-16	NA	NA	NA	NA	0.634639	2.21911e-12	0.354023	1.65728e-13	NA	NA
FADS1	NA	NA	NA	Brain_Amygdala	2.06281e-05	0.00740407	-4.25798	Skin_Not_Sun_Exposed_Suprapubic	8.8255e-07	0.000334707	4.91617	NA	NA	NA	0	1	1	0	2	NA	NA	-1.93476	7.90575	2.56438	-8.18453	NA	NA	NA	NA	0.0530199	2.66326e-15	0.0103361	2.73374e-16	NA	NA	NA	NA	0.634639	2.21911e-12	0.338926	1.54915e-13	NA	NA
FADS1	NA	NA	NA	Brain_Amygdala	2.06281e-05	0.00740407	-4.25798	Stomach	1.35267e-06	0.000553837	4.83185	NA	NA	NA	0	1	1	0	2	NA	NA	-1.93476	7.90575	2.50474	-8.19841	NA	NA	NA	NA	0.0530199	2.66326e-15	0.0122543	2.43589e-16	NA	NA	NA	NA	0.634639	2.21911e-12	0.371295	1.68736e-13	NA	NA
FADS1	NA	NA	NA	Brain_Amygdala	2.06281e-05	0.00740407	-4.25798	smultixcan	8.8255e-07	0.000368133	4.91617	NA	NA	NA	0	1	1	0	2	NA	NA	-1.93476	7.90575	2.56438	-8.18453	NA	NA	NA	NA	0.0530199	2.66326e-15	0.0103361	2.73374e-16	NA	NA	NA	NA	0.634639	2.21911e-12	0.345584	1.51163e-13	NA	NA
FADS1	NA	NA	NA	Brain_Anterior_cingulate_cortex_BA24	3.24972e-06	0.00149975	-4.65437	Adipose_Subcutaneous	1.35267e-06	0.00048555	4.83185	NA	NA	NA	0	1	1	0	2	NA	NA	-2.50442	7.50655	2.50474	-8.19841	NA	NA	NA	NA	0.0122653	6.07056e-14	0.0122543	2.43589e-16	NA	NA	NA	NA	0.494359	3.68163e-11	0.361161	1.34556e-13	NA	NA
FADS1	NA	NA	NA	Brain_Anterior_cingulate_cortex_BA24	3.24972e-06	0.00149975	-4.65437	Adrenal_Gland	1.35267e-06	0.000596201	4.83185	NA	NA	NA	0	1	1	0	2	NA	NA	-2.50442	7.50655	2.50474	-8.19841	NA	NA	NA	NA	0.0122653	6.07056e-14	0.0122543	2.43589e-16	NA	NA	NA	NA	0.494359	3.68163e-11	0.379661	1.22679e-13	NA	NA
FADS1	NA	NA	NA	Brain_Anterior_cingulate_cortex_BA24	3.24972e-06	0.00149975	-4.65437	Artery_Aorta	8.8255e-07	0.000353519	4.91617	NA	NA	NA	0	1	1	0	2	NA	NA	-2.50442	7.50655	2.56438	-8.18453	NA	NA	NA	NA	0.0122653	6.07056e-14	0.0103361	2.73374e-16	NA	NA	NA	NA	0.494359	3.68163e-11	0.354059	1.50728e-13	NA	NA
FADS1	NA	NA	NA	Brain_Anterior_cingulate_cortex_BA24	3.24972e-06	0.00149975	-4.65437	Artery_Coronary	8.8255e-07	0.000391904	4.91617	NA	NA	NA	0	1	1	0	2	NA	NA	-2.50442	7.50655	2.56438	-8.18453	NA	NA	NA	NA	0.0122653	6.07056e-14	0.0103361	2.73374e-16	NA	NA	NA	NA	0.494359	3.68163e-11	0.351628	1.73587e-13	NA	NA
FADS1	NA	NA	NA	Brain_Anterior_cingulate_cortex_BA24	3.24972e-06	0.00149975	-4.65437	Brain_Anterior_cingulate_cortex_BA24	2.06281e-05	0.00736559	4.25798	NA	NA	NA	0	1	1	0	2	NA	NA	-2.50442	7.50655	1.93476	-7.90575	NA	NA	NA	NA	0.0122653	6.07056e-14	0.0530199	2.66326e-15	NA	NA	NA	NA	0.494359	3.68163e-11	0.59858	1.77201e-12	NA	NA
FADS1	NA	NA	NA	Brain_Anterior_cingulate_cortex_BA24	3.24972e-06	0.00149975	-4.65437	Cells_EBV-transformed_lymphocytes	8.8255e-07	0.000321782	4.91617	NA	NA	NA	0	1	1	0	2	NA	NA	-2.50442	7.50655	2.56438	-8.18453	NA	NA	NA	NA	0.0122653	6.07056e-14	0.0103361	2.73374e-16	NA	NA	NA	NA	0.494359	3.68163e-11	0.354023	1.65728e-13	NA	NA
FADS1	NA	NA	NA	Brain_Anterior_cingulate_cortex_BA24	3.24972e-06	0.00149975	-4.65437	Skin_Not_Sun_Exposed_Suprapubic	8.8255e-07	0.000334707	4.91617	NA	NA	NA	0	1	1	0	2	NA	NA	-2.50442	7.50655	2.56438	-8.18453	NA	NA	NA	NA	0.0122653	6.07056e-14	0.0103361	2.73374e-16	NA	NA	NA	NA	0.494359	3.68163e-11	0.338926	1.54915e-13	NA	NA
FADS1	NA	NA	NA	Brain_Anterior_cingulate_cortex_BA24	3.24972e-06	0.00149975	-4.65437	Stomach	1.35267e-06	0.000553837	4.83185	NA	NA	NA	0	1	1	0	2	NA	NA	-2.50442	7.50655	2.50474	-8.19841	NA	NA	NA	NA	0.0122653	6.07056e-14	0.0122543	2.43589e-16	NA	NA	NA	NA	0.494359	3.68163e-11	0.371295	1.68736e-13	NA	NA
FADS1	NA	NA	NA	Brain_Anterior_cingulate_cortex_BA24	3.24972e-06	0.00149975	-4.65437	smultixcan	8.8255e-07	0.000368133	4.91617	NA	NA	NA	0	1	1	0	2	NA	NA	-2.50442	7.50655	2.56438	-8.18453	NA	NA	NA	NA	0.0122653	6.07056e-14	0.0103361	2.73374e-16	NA	NA	NA	NA	0.494359	3.68163e-11	0.345584	1.51163e-13	NA	NA
FADS1	NA	NA	NA	Brain_Cerebellum	1.34597e-05	0.00473457	-4.35249	Adipose_Subcutaneous	1.35267e-06	0.00048555	4.83185	NA	NA	NA	0	1	1	0	2	NA	NA	-2.14588	7.56184	2.50474	-8.19841	NA	NA	NA	NA	0.0318822	3.97395e-14	0.0122543	2.43589e-16	NA	NA	NA	NA	0.54748	2.66166e-11	0.361161	1.34556e-13	NA	NA
FADS1	NA	NA	NA	Brain_Cerebellum	1.34597e-05	0.00473457	-4.35249	Adrenal_Gland	1.35267e-06	0.000596201	4.83185	NA	NA	NA	0	1	1	0	2	NA	NA	-2.14588	7.56184	2.50474	-8.19841	NA	NA	NA	NA	0.0318822	3.97395e-14	0.0122543	2.43589e-16	NA	NA	NA	NA	0.54748	2.66166e-11	0.379661	1.22679e-13	NA	NA
FADS1	NA	NA	NA	Brain_Cerebellum	1.34597e-05	0.00473457	-4.35249	Artery_Aorta	8.8255e-07	0.000353519	4.91617	NA	NA	NA	0	1	1	0	2	NA	NA	-2.14588	7.56184	2.56438	-8.18453	NA	NA	NA	NA	0.0318822	3.97395e-14	0.0103361	2.73374e-16	NA	NA	NA	NA	0.54748	2.66166e-11	0.354059	1.50728e-13	NA	NA
FADS1	NA	NA	NA	Brain_Cerebellum	1.34597e-05	0.00473457	-4.35249	Artery_Coronary	8.8255e-07	0.000391904	4.91617	NA	NA	NA	0	1	1	0	2	NA	NA	-2.14588	7.56184	2.56438	-8.18453	NA	NA	NA	NA	0.0318822	3.97395e-14	0.0103361	2.73374e-16	NA	NA	NA	NA	0.54748	2.66166e-11	0.351628	1.73587e-13	NA	NA
FADS1	NA	NA	NA	Brain_Cerebellum	1.34597e-05	0.00473457	-4.35249	Brain_Anterior_cingulate_cortex_BA24	2.06281e-05	0.00736559	4.25798	NA	NA	NA	0	1	1	0	2	NA	NA	-2.14588	7.56184	1.93476	-7.90575	NA	NA	NA	NA	0.0318822	3.97395e-14	0.0530199	2.66326e-15	NA	NA	NA	NA	0.54748	2.66166e-11	0.59858	1.77201e-12	NA	NA
FADS1	NA	NA	NA	Brain_Cerebellum	1.34597e-05	0.00473457	-4.35249	Cells_EBV-transformed_lymphocytes	8.8255e-07	0.000321782	4.91617	NA	NA	NA	0	1	1	0	2	NA	NA	-2.14588	7.56184	2.56438	-8.18453	NA	NA	NA	NA	0.0318822	3.97395e-14	0.0103361	2.73374e-16	NA	NA	NA	NA	0.54748	2.66166e-11	0.354023	1.65728e-13	NA	NA
FADS1	NA	NA	NA	Brain_Cerebellum	1.34597e-05	0.00473457	-4.35249	Skin_Not_Sun_Exposed_Suprapubic	8.8255e-07	0.000334707	4.91617	NA	NA	NA	0	1	1	0	2	NA	NA	-2.14588	7.56184	2.56438	-8.18453	NA	NA	NA	NA	0.0318822	3.97395e-14	0.0103361	2.73374e-16	NA	NA	NA	NA	0.54748	2.66166e-11	0.338926	1.54915e-13	NA	NA
FADS1	NA	NA	NA	Brain_Cerebellum	1.34597e-05	0.00473457	-4.35249	Stomach	1.35267e-06	0.000553837	4.83185	NA	NA	NA	0	1	1	0	2	NA	NA	-2.14588	7.56184	2.50474	-8.19841	NA	NA	NA	NA	0.0318822	3.97395e-14	0.0122543	2.43589e-16	NA	NA	NA	NA	0.54748	2.66166e-11	0.371295	1.68736e-13	NA	NA
FADS1	NA	NA	NA	Brain_Cerebellum	1.34597e-05	0.00473457	-4.35249	smultixcan	8.8255e-07	0.000368133	4.91617	NA	NA	NA	0	1	1	0	2	NA	NA	-2.14588	7.56184	2.56438	-8.18453	NA	NA	NA	NA	0.0318822	3.97395e-14	0.0103361	2.73374e-16	NA	NA	NA	NA	0.54748	2.66166e-11	0.345584	1.51163e-13	NA	NA
FADS1	NA	NA	NA	Brain_Frontal_Cortex_BA9	2.06281e-05	0.00768497	-4.25798	Adipose_Subcutaneous	1.35267e-06	0.00048555	4.83185	NA	NA	NA	0	1	1	0	2	NA	NA	-1.93476	7.90575	2.50474	-8.19841	NA	NA	NA	NA	0.0530199	2.66326e-15	0.0122543	2.43589e-16	NA	NA	NA	NA	0.659631	1.8823e-12	0.361161	1.34556e-13	NA	NA
FADS1	NA	NA	NA	Brain_Frontal_Cortex_BA9	2.06281e-05	0.00768497	-4.25798	Adrenal_Gland	1.35267e-06	0.000596201	4.83185	NA	NA	NA	0	1	1	0	2	NA	NA	-1.93476	7.90575	2.50474	-8.19841	NA	NA	NA	NA	0.0530199	2.66326e-15	0.0122543	2.43589e-16	NA	NA	NA	NA	0.659631	1.8823e-12	0.379661	1.22679e-13	NA	NA
FADS1	NA	NA	NA	Brain_Frontal_Cortex_BA9	2.06281e-05	0.00768497	-4.25798	Artery_Aorta	8.8255e-07	0.000353519	4.91617	NA	NA	NA	0	1	1	0	2	NA	NA	-1.93476	7.90575	2.56438	-8.18453	NA	NA	NA	NA	0.0530199	2.66326e-15	0.0103361	2.73374e-16	NA	NA	NA	NA	0.659631	1.8823e-12	0.354059	1.50728e-13	NA	NA
FADS1	NA	NA	NA	Brain_Frontal_Cortex_BA9	2.06281e-05	0.00768497	-4.25798	Artery_Coronary	8.8255e-07	0.000391904	4.91617	NA	NA	NA	0	1	1	0	2	NA	NA	-1.93476	7.90575	2.56438	-8.18453	NA	NA	NA	NA	0.0530199	2.66326e-15	0.0103361	2.73374e-16	NA	NA	NA	NA	0.659631	1.8823e-12	0.351628	1.73587e-13	NA	NA
FADS1	NA	NA	NA	Brain_Frontal_Cortex_BA9	2.06281e-05	0.00768497	-4.25798	Brain_Anterior_cingulate_cortex_BA24	2.06281e-05	0.00736559	4.25798	NA	NA	NA	0	1	1	0	2	NA	NA	-1.93476	7.90575	1.93476	-7.90575	NA	NA	NA	NA	0.0530199	2.66326e-15	0.0530199	2.66326e-15	NA	NA	NA	NA	0.659631	1.8823e-12	0.59858	1.77201e-12	NA	NA
FADS1	NA	NA	NA	Brain_Frontal_Cortex_BA9	2.06281e-05	0.00768497	-4.25798	Cells_EBV-transformed_lymphocytes	8.8255e-07	0.000321782	4.91617	NA	NA	NA	0	1	1	0	2	NA	NA	-1.93476	7.90575	2.56438	-8.18453	NA	NA	NA	NA	0.0530199	2.66326e-15	0.0103361	2.73374e-16	NA	NA	NA	NA	0.659631	1.8823e-12	0.354023	1.65728e-13	NA	NA
FADS1	NA	NA	NA	Brain_Frontal_Cortex_BA9	2.06281e-05	0.00768497	-4.25798	Skin_Not_Sun_Exposed_Suprapubic	8.8255e-07	0.000334707	4.91617	NA	NA	NA	0	1	1	0	2	NA	NA	-1.93476	7.90575	2.56438	-8.18453	NA	NA	NA	NA	0.0530199	2.66326e-15	0.0103361	2.73374e-16	NA	NA	NA	NA	0.659631	1.8823e-12	0.338926	1.54915e-13	NA	NA
FADS1	NA	NA	NA	Brain_Frontal_Cortex_BA9	2.06281e-05	0.00768497	-4.25798	Stomach	1.35267e-06	0.000553837	4.83185	NA	NA	NA	0	1	1	0	2	NA	NA	-1.93476	7.90575	2.50474	-8.19841	NA	NA	NA	NA	0.0530199	2.66326e-15	0.0122543	2.43589e-16	NA	NA	NA	NA	0.659631	1.8823e-12	0.371295	1.68736e-13	NA	NA
FADS1	NA	NA	NA	Brain_Frontal_Cortex_BA9	2.06281e-05	0.00768497	-4.25798	smultixcan	8.8255e-07	0.000368133	4.91617	NA	NA	NA	0	1	1	0	2	NA	NA	-1.93476	7.90575	2.56438	-8.18453	NA	NA	NA	NA	0.0530199	2.66326e-15	0.0103361	2.73374e-16	NA	NA	NA	NA	0.659631	1.8823e-12	0.345584	1.51163e-13	NA	NA
FADS1	NA	NA	NA	Brain_Hypothalamus	3.92314e-06	0.00231238	-4.61541	Adipose_Subcutaneous	1.35267e-06	0.00048555	4.83185	NA	NA	NA	0	1	1	0	2	NA	NA	-2.52704	7.31673	2.50474	-8.19841	NA	NA	NA	NA	0.011503	2.54089e-13	0.0122543	2.43589e-16	NA	NA	NA	NA	0.445561	1.64282e-10	0.361161	1.34556e-13	NA	NA
FADS1	NA	NA	NA	Brain_Hypothalamus	3.92314e-06	0.00231238	-4.61541	Adrenal_Gland	1.35267e-06	0.000596201	4.83185	NA	NA	NA	0	1	1	0	2	NA	NA	-2.52704	7.31673	2.50474	-8.19841	NA	NA	NA	NA	0.011503	2.54089e-13	0.0122543	2.43589e-16	NA	NA	NA	NA	0.445561	1.64282e-10	0.379661	1.22679e-13	NA	NA
FADS1	NA	NA	NA	Brain_Hypothalamus	3.92314e-06	0.00231238	-4.61541	Artery_Aorta	8.8255e-07	0.000353519	4.91617	NA	NA	NA	0	1	1	0	2	NA	NA	-2.52704	7.31673	2.56438	-8.18453	NA	NA	NA	NA	0.011503	2.54089e-13	0.0103361	2.73374e-16	NA	NA	NA	NA	0.445561	1.64282e-10	0.354059	1.50728e-13	NA	NA
FADS1	NA	NA	NA	Brain_Hypothalamus	3.92314e-06	0.00231238	-4.61541	Artery_Coronary	8.8255e-07	0.000391904	4.91617	NA	NA	NA	0	1	1	0	2	NA	NA	-2.52704	7.31673	2.56438	-8.18453	NA	NA	NA	NA	0.011503	2.54089e-13	0.0103361	2.73374e-16	NA	NA	NA	NA	0.445561	1.64282e-10	0.351628	1.73587e-13	NA	NA
FADS1	NA	NA	NA	Brain_Hypothalamus	3.92314e-06	0.00231238	-4.61541	Brain_Anterior_cingulate_cortex_BA24	2.06281e-05	0.00736559	4.25798	NA	NA	NA	0	1	1	0	2	NA	NA	-2.52704	7.31673	1.93476	-7.90575	NA	NA	NA	NA	0.011503	2.54089e-13	0.0530199	2.66326e-15	NA	NA	NA	NA	0.445561	1.64282e-10	0.59858	1.77201e-12	NA	NA
FADS1	NA	NA	NA	Brain_Hypothalamus	3.92314e-06	0.00231238	-4.61541	Cells_EBV-transformed_lymphocytes	8.8255e-07	0.000321782	4.91617	NA	NA	NA	0	1	1	0	2	NA	NA	-2.52704	7.31673	2.56438	-8.18453	NA	NA	NA	NA	0.011503	2.54089e-13	0.0103361	2.73374e-16	NA	NA	NA	NA	0.445561	1.64282e-10	0.354023	1.65728e-13	NA	NA
FADS1	NA	NA	NA	Brain_Hypothalamus	3.92314e-06	0.00231238	-4.61541	Skin_Not_Sun_Exposed_Suprapubic	8.8255e-07	0.000334707	4.91617	NA	NA	NA	0	1	1	0	2	NA	NA	-2.52704	7.31673	2.56438	-8.18453	NA	NA	NA	NA	0.011503	2.54089e-13	0.0103361	2.73374e-16	NA	NA	NA	NA	0.445561	1.64282e-10	0.338926	1.54915e-13	NA	NA
FADS1	NA	NA	NA	Brain_Hypothalamus	3.92314e-06	0.00231238	-4.61541	Stomach	1.35267e-06	0.000553837	4.83185	NA	NA	NA	0	1	1	0	2	NA	NA	-2.52704	7.31673	2.50474	-8.19841	NA	NA	NA	NA	0.011503	2.54089e-13	0.0122543	2.43589e-16	NA	NA	NA	NA	0.445561	1.64282e-10	0.371295	1.68736e-13	NA	NA
FADS1	NA	NA	NA	Brain_Hypothalamus	3.92314e-06	0.00231238	-4.61541	smultixcan	8.8255e-07	0.000368133	4.91617	NA	NA	NA	0	1	1	0	2	NA	NA	-2.52704	7.31673	2.56438	-8.18453	NA	NA	NA	NA	0.011503	2.54089e-13	0.0103361	2.73374e-16	NA	NA	NA	NA	0.445561	1.64282e-10	0.345584	1.51163e-13	NA	NA
FADS1	NA	NA	NA	Brain_Putamen_basal_ganglia	8.66034e-06	0.00375093	-4.44817	Adipose_Subcutaneous	1.35267e-06	0.00048555	4.83185	NA	NA	NA	0	1	1	0	2	NA	NA	-2.2059	7.93207	2.50474	-8.19841	NA	NA	NA	NA	0.0273911	2.15523e-15	0.0122543	2.43589e-16	NA	NA	NA	NA	0.54486	1.19954e-12	0.361161	1.34556e-13	NA	NA
FADS1	NA	NA	NA	Brain_Putamen_basal_ganglia	8.66034e-06	0.00375093	-4.44817	Adrenal_Gland	1.35267e-06	0.000596201	4.83185	NA	NA	NA	0	1	1	0	2	NA	NA	-2.2059	7.93207	2.50474	-8.19841	NA	NA	NA	NA	0.0273911	2.15523e-15	0.0122543	2.43589e-16	NA	NA	NA	NA	0.54486	1.19954e-12	0.379661	1.22679e-13	NA	NA
FADS1	NA	NA	NA	Brain_Putamen_basal_ganglia	8.66034e-06	0.00375093	-4.44817	Artery_Aorta	8.8255e-07	0.000353519	4.91617	NA	NA	NA	0	1	1	0	2	NA	NA	-2.2059	7.93207	2.56438	-8.18453	NA	NA	NA	NA	0.0273911	2.15523e-15	0.0103361	2.73374e-16	NA	NA	NA	NA	0.54486	1.19954e-12	0.354059	1.50728e-13	NA	NA
FADS1	NA	NA	NA	Brain_Putamen_basal_ganglia	8.66034e-06	0.00375093	-4.44817	Artery_Coronary	8.8255e-07	0.000391904	4.91617	NA	NA	NA	0	1	1	0	2	NA	NA	-2.2059	7.93207	2.56438	-8.18453	NA	NA	NA	NA	0.0273911	2.15523e-15	0.0103361	2.73374e-16	NA	NA	NA	NA	0.54486	1.19954e-12	0.351628	1.73587e-13	NA	NA
FADS1	NA	NA	NA	Brain_Putamen_basal_ganglia	8.66034e-06	0.00375093	-4.44817	Brain_Anterior_cingulate_cortex_BA24	2.06281e-05	0.00736559	4.25798	NA	NA	NA	0	1	1	0	2	NA	NA	-2.2059	7.93207	1.93476	-7.90575	NA	NA	NA	NA	0.0273911	2.15523e-15	0.0530199	2.66326e-15	NA	NA	NA	NA	0.54486	1.19954e-12	0.59858	1.77201e-12	NA	NA
FADS1	NA	NA	NA	Brain_Putamen_basal_ganglia	8.66034e-06	0.00375093	-4.44817	Cells_EBV-transformed_lymphocytes	8.8255e-07	0.000321782	4.91617	NA	NA	NA	0	1	1	0	2	NA	NA	-2.2059	7.93207	2.56438	-8.18453	NA	NA	NA	NA	0.0273911	2.15523e-15	0.0103361	2.73374e-16	NA	NA	NA	NA	0.54486	1.19954e-12	0.354023	1.65728e-13	NA	NA
FADS1	NA	NA	NA	Brain_Putamen_basal_ganglia	8.66034e-06	0.00375093	-4.44817	Skin_Not_Sun_Exposed_Suprapubic	8.8255e-07	0.000334707	4.91617	NA	NA	NA	0	1	1	0	2	NA	NA	-2.2059	7.93207	2.56438	-8.18453	NA	NA	NA	NA	0.0273911	2.15523e-15	0.0103361	2.73374e-16	NA	NA	NA	NA	0.54486	1.19954e-12	0.338926	1.54915e-13	NA	NA
FADS1	NA	NA	NA	Brain_Putamen_basal_ganglia	8.66034e-06	0.00375093	-4.44817	Stomach	1.35267e-06	0.000553837	4.83185	NA	NA	NA	0	1	1	0	2	NA	NA	-2.2059	7.93207	2.50474	-8.19841	NA	NA	NA	NA	0.0273911	2.15523e-15	0.0122543	2.43589e-16	NA	NA	NA	NA	0.54486	1.19954e-12	0.371295	1.68736e-13	NA	NA
FADS1	NA	NA	NA	Brain_Putamen_basal_ganglia	8.66034e-06	0.00375093	-4.44817	smultixcan	8.8255e-07	0.000368133	4.91617	NA	NA	NA	0	1	1	0	2	NA	NA	-2.2059	7.93207	2.56438	-8.18453	NA	NA	NA	NA	0.0273911	2.15523e-15	0.0103361	2.73374e-16	NA	NA	NA	NA	0.54486	1.19954e-12	0.345584	1.51163e-13	NA	NA
FADS1	NA	NA	NA	Brain_Substantia_nigra	1.45775e-05	0.0067262	-4.33498	Adipose_Subcutaneous	1.35267e-06	0.00048555	4.83185	NA	NA	NA	0	1	1	0	2	NA	NA	-2.20577	7.33022	2.50474	-8.19841	NA	NA	NA	NA	0.0274001	2.29767e-13	0.0122543	2.43589e-16	NA	NA	NA	NA	0.584815	9.72649e-11	0.361161	1.34556e-13	NA	NA
FADS1	NA	NA	NA	Brain_Substantia_nigra	1.45775e-05	0.0067262	-4.33498	Adrenal_Gland	1.35267e-06	0.000596201	4.83185	NA	NA	NA	0	1	1	0	2	NA	NA	-2.20577	7.33022	2.50474	-8.19841	NA	NA	NA	NA	0.0274001	2.29767e-13	0.0122543	2.43589e-16	NA	NA	NA	NA	0.584815	9.72649e-11	0.379661	1.22679e-13	NA	NA
FADS1	NA	NA	NA	Brain_Substantia_nigra	1.45775e-05	0.0067262	-4.33498	Artery_Aorta	8.8255e-07	0.000353519	4.91617	NA	NA	NA	0	1	1	0	2	NA	NA	-2.20577	7.33022	2.56438	-8.18453	NA	NA	NA	NA	0.0274001	2.29767e-13	0.0103361	2.73374e-16	NA	NA	NA	NA	0.584815	9.72649e-11	0.354059	1.50728e-13	NA	NA
FADS1	NA	NA	NA	Brain_Substantia_nigra	1.45775e-05	0.0067262	-4.33498	Artery_Coronary	8.8255e-07	0.000391904	4.91617	NA	NA	NA	0	1	1	0	2	NA	NA	-2.20577	7.33022	2.56438	-8.18453	NA	NA	NA	NA	0.0274001	2.29767e-13	0.0103361	2.73374e-16	NA	NA	NA	NA	0.584815	9.72649e-11	0.351628	1.73587e-13	NA	NA
FADS1	NA	NA	NA	Brain_Substantia_nigra	1.45775e-05	0.0067262	-4.33498	Brain_Anterior_cingulate_cortex_BA24	2.06281e-05	0.00736559	4.25798	NA	NA	NA	0	1	1	0	2	NA	NA	-2.20577	7.33022	1.93476	-7.90575	NA	NA	NA	NA	0.0274001	2.29767e-13	0.0530199	2.66326e-15	NA	NA	NA	NA	0.584815	9.72649e-11	0.59858	1.77201e-12	NA	NA
FADS1	NA	NA	NA	Brain_Substantia_nigra	1.45775e-05	0.0067262	-4.33498	Cells_EBV-transformed_lymphocytes	8.8255e-07	0.000321782	4.91617	NA	NA	NA	0	1	1	0	2	NA	NA	-2.20577	7.33022	2.56438	-8.18453	NA	NA	NA	NA	0.0274001	2.29767e-13	0.0103361	2.73374e-16	NA	NA	NA	NA	0.584815	9.72649e-11	0.354023	1.65728e-13	NA	NA
FADS1	NA	NA	NA	Brain_Substantia_nigra	1.45775e-05	0.0067262	-4.33498	Skin_Not_Sun_Exposed_Suprapubic	8.8255e-07	0.000334707	4.91617	NA	NA	NA	0	1	1	0	2	NA	NA	-2.20577	7.33022	2.56438	-8.18453	NA	NA	NA	NA	0.0274001	2.29767e-13	0.0103361	2.73374e-16	NA	NA	NA	NA	0.584815	9.72649e-11	0.338926	1.54915e-13	NA	NA
FADS1	NA	NA	NA	Brain_Substantia_nigra	1.45775e-05	0.0067262	-4.33498	Stomach	1.35267e-06	0.000553837	4.83185	NA	NA	NA	0	1	1	0	2	NA	NA	-2.20577	7.33022	2.50474	-8.19841	NA	NA	NA	NA	0.0274001	2.29767e-13	0.0122543	2.43589e-16	NA	NA	NA	NA	0.584815	9.72649e-11	0.371295	1.68736e-13	NA	NA
FADS1	NA	NA	NA	Brain_Substantia_nigra	1.45775e-05	0.0067262	-4.33498	smultixcan	8.8255e-07	0.000368133	4.91617	NA	NA	NA	0	1	1	0	2	NA	NA	-2.20577	7.33022	2.56438	-8.18453	NA	NA	NA	NA	0.0274001	2.29767e-13	0.0103361	2.73374e-16	NA	NA	NA	NA	0.584815	9.72649e-11	0.345584	1.51163e-13	NA	NA
FADS1	NA	NA	NA	Kidney_Cortex	8.00659e-06	0.00282441	-4.46501	Adipose_Subcutaneous	1.35267e-06	0.00048555	4.83185	NA	NA	NA	0	1	1	0	2	NA	NA	-2.46651	7.15882	2.50474	-8.19841	NA	NA	NA	NA	0.0136436	8.13751e-13	0.0122543	2.43589e-16	NA	NA	NA	NA	0.461353	3.94284e-10	0.361161	1.34556e-13	NA	NA
FADS1	NA	NA	NA	Kidney_Cortex	8.00659e-06	0.00282441	-4.46501	Adrenal_Gland	1.35267e-06	0.000596201	4.83185	NA	NA	NA	0	1	1	0	2	NA	NA	-2.46651	7.15882	2.50474	-8.19841	NA	NA	NA	NA	0.0136436	8.13751e-13	0.0122543	2.43589e-16	NA	NA	NA	NA	0.461353	3.94284e-10	0.379661	1.22679e-13	NA	NA
FADS1	NA	NA	NA	Kidney_Cortex	8.00659e-06	0.00282441	-4.46501	Artery_Aorta	8.8255e-07	0.000353519	4.91617	NA	NA	NA	0	1	1	0	2	NA	NA	-2.46651	7.15882	2.56438	-8.18453	NA	NA	NA	NA	0.0136436	8.13751e-13	0.0103361	2.73374e-16	NA	NA	NA	NA	0.461353	3.94284e-10	0.354059	1.50728e-13	NA	NA
FADS1	NA	NA	NA	Kidney_Cortex	8.00659e-06	0.00282441	-4.46501	Artery_Coronary	8.8255e-07	0.000391904	4.91617	NA	NA	NA	0	1	1	0	2	NA	NA	-2.46651	7.15882	2.56438	-8.18453	NA	NA	NA	NA	0.0136436	8.13751e-13	0.0103361	2.73374e-16	NA	NA	NA	NA	0.461353	3.94284e-10	0.351628	1.73587e-13	NA	NA
FADS1	NA	NA	NA	Kidney_Cortex	8.00659e-06	0.00282441	-4.46501	Brain_Anterior_cingulate_cortex_BA24	2.06281e-05	0.00736559	4.25798	NA	NA	NA	0	1	1	0	2	NA	NA	-2.46651	7.15882	1.93476	-7.90575	NA	NA	NA	NA	0.0136436	8.13751e-13	0.0530199	2.66326e-15	NA	NA	NA	NA	0.461353	3.94284e-10	0.59858	1.77201e-12	NA	NA
FADS1	NA	NA	NA	Kidney_Cortex	8.00659e-06	0.00282441	-4.46501	Cells_EBV-transformed_lymphocytes	8.8255e-07	0.000321782	4.91617	NA	NA	NA	0	1	1	0	2	NA	NA	-2.46651	7.15882	2.56438	-8.18453	NA	NA	NA	NA	0.0136436	8.13751e-13	0.0103361	2.73374e-16	NA	NA	NA	NA	0.461353	3.94284e-10	0.354023	1.65728e-13	NA	NA
FADS1	NA	NA	NA	Kidney_Cortex	8.00659e-06	0.00282441	-4.46501	Skin_Not_Sun_Exposed_Suprapubic	8.8255e-07	0.000334707	4.91617	NA	NA	NA	0	1	1	0	2	NA	NA	-2.46651	7.15882	2.56438	-8.18453	NA	NA	NA	NA	0.0136436	8.13751e-13	0.0103361	2.73374e-16	NA	NA	NA	NA	0.461353	3.94284e-10	0.338926	1.54915e-13	NA	NA
FADS1	NA	NA	NA	Kidney_Cortex	8.00659e-06	0.00282441	-4.46501	Stomach	1.35267e-06	0.000553837	4.83185	NA	NA	NA	0	1	1	0	2	NA	NA	-2.46651	7.15882	2.50474	-8.19841	NA	NA	NA	NA	0.0136436	8.13751e-13	0.0122543	2.43589e-16	NA	NA	NA	NA	0.461353	3.94284e-10	0.371295	1.68736e-13	NA	NA
FADS1	NA	NA	NA	Kidney_Cortex	8.00659e-06	0.00282441	-4.46501	smultixcan	8.8255e-07	0.000368133	4.91617	NA	NA	NA	0	1	1	0	2	NA	NA	-2.46651	7.15882	2.56438	-8.18453	NA	NA	NA	NA	0.0136436	8.13751e-13	0.0103361	2.73374e-16	NA	NA	NA	NA	0.461353	3.94284e-10	0.345584	1.51163e-13	NA	NA
FADS1	NA	NA	NA	Liver	5.54446e-06	0.00230317	-4.54306	Adipose_Subcutaneous	1.35267e-06	0.00048555	4.83185	NA	NA	NA	0	1	1	0	2	NA	NA	-2.44939	7.31285	2.50474	-8.19841	NA	NA	NA	NA	0.01431	2.61528e-13	0.0122543	2.43589e-16	NA	NA	NA	NA	0.454734	1.28303e-10	0.361161	1.34556e-13	NA	NA
FADS1	NA	NA	NA	Liver	5.54446e-06	0.00230317	-4.54306	Adrenal_Gland	1.35267e-06	0.000596201	4.83185	NA	NA	NA	0	1	1	0	2	NA	NA	-2.44939	7.31285	2.50474	-8.19841	NA	NA	NA	NA	0.01431	2.61528e-13	0.0122543	2.43589e-16	NA	NA	NA	NA	0.454734	1.28303e-10	0.379661	1.22679e-13	NA	NA
FADS1	NA	NA	NA	Liver	5.54446e-06	0.00230317	-4.54306	Artery_Aorta	8.8255e-07	0.000353519	4.91617	NA	NA	NA	0	1	1	0	2	NA	NA	-2.44939	7.31285	2.56438	-8.18453	NA	NA	NA	NA	0.01431	2.61528e-13	0.0103361	2.73374e-16	NA	NA	NA	NA	0.454734	1.28303e-10	0.354059	1.50728e-13	NA	NA
FADS1	NA	NA	NA	Liver	5.54446e-06	0.00230317	-4.54306	Artery_Coronary	8.8255e-07	0.000391904	4.91617	NA	NA	NA	0	1	1	0	2	NA	NA	-2.44939	7.31285	2.56438	-8.18453	NA	NA	NA	NA	0.01431	2.61528e-13	0.0103361	2.73374e-16	NA	NA	NA	NA	0.454734	1.28303e-10	0.351628	1.73587e-13	NA	NA
FADS1	NA	NA	NA	Liver	5.54446e-06	0.00230317	-4.54306	Brain_Anterior_cingulate_cortex_BA24	2.06281e-05	0.00736559	4.25798	NA	NA	NA	0	1	1	0	2	NA	NA	-2.44939	7.31285	1.93476	-7.90575	NA	NA	NA	NA	0.01431	2.61528e-13	0.0530199	2.66326e-15	NA	NA	NA	NA	0.454734	1.28303e-10	0.59858	1.77201e-12	NA	NA
FADS1	NA	NA	NA	Liver	5.54446e-06	0.00230317	-4.54306	Cells_EBV-transformed_lymphocytes	8.8255e-07	0.000321782	4.91617	NA	NA	NA	0	1	1	0	2	NA	NA	-2.44939	7.31285	2.56438	-8.18453	NA	NA	NA	NA	0.01431	2.61528e-13	0.0103361	2.73374e-16	NA	NA	NA	NA	0.454734	1.28303e-10	0.354023	1.65728e-13	NA	NA
FADS1	NA	NA	NA	Liver	5.54446e-06	0.00230317	-4.54306	Skin_Not_Sun_Exposed_Suprapubic	8.8255e-07	0.000334707	4.91617	NA	NA	NA	0	1	1	0	2	NA	NA	-2.44939	7.31285	2.56438	-8.18453	NA	NA	NA	NA	0.01431	2.61528e-13	0.0103361	2.73374e-16	NA	NA	NA	NA	0.454734	1.28303e-10	0.338926	1.54915e-13	NA	NA
FADS1	NA	NA	NA	Liver	5.54446e-06	0.00230317	-4.54306	Stomach	1.35267e-06	0.000553837	4.83185	NA	NA	NA	0	1	1	0	2	NA	NA	-2.44939	7.31285	2.50474	-8.19841	NA	NA	NA	NA	0.01431	2.61528e-13	0.0122543	2.43589e-16	NA	NA	NA	NA	0.454734	1.28303e-10	0.371295	1.68736e-13	NA	NA
FADS1	NA	NA	NA	Liver	5.54446e-06	0.00230317	-4.54306	smultixcan	8.8255e-07	0.000368133	4.91617	NA	NA	NA	0	1	1	0	2	NA	NA	-2.44939	7.31285	2.56438	-8.18453	NA	NA	NA	NA	0.01431	2.61528e-13	0.0103361	2.73374e-16	NA	NA	NA	NA	0.454734	1.28303e-10	0.345584	1.51163e-13	NA	NA
FADS1	NA	NA	NA	Muscle_Skeletal	4.4651e-06	0.0022882	-4.58847	Adipose_Subcutaneous	1.35267e-06	0.00048555	4.83185	NA	NA	NA	0	1	1	0	2	NA	NA	-2.23399	7.96539	2.50474	-8.19841	NA	NA	NA	NA	0.0254835	1.64704e-15	0.0122543	2.43589e-16	NA	NA	NA	NA	0.537235	1.01718e-12	0.361161	1.34556e-13	NA	NA
FADS1	NA	NA	NA	Muscle_Skeletal	4.4651e-06	0.0022882	-4.58847	Adrenal_Gland	1.35267e-06	0.000596201	4.83185	NA	NA	NA	0	1	1	0	2	NA	NA	-2.23399	7.96539	2.50474	-8.19841	NA	NA	NA	NA	0.0254835	1.64704e-15	0.0122543	2.43589e-16	NA	NA	NA	NA	0.537235	1.01718e-12	0.379661	1.22679e-13	NA	NA
FADS1	NA	NA	NA	Muscle_Skeletal	4.4651e-06	0.0022882	-4.58847	Artery_Aorta	8.8255e-07	0.000353519	4.91617	NA	NA	NA	0	1	1	0	2	NA	NA	-2.23399	7.96539	2.56438	-8.18453	NA	NA	NA	NA	0.0254835	1.64704e-15	0.0103361	2.73374e-16	NA	NA	NA	NA	0.537235	1.01718e-12	0.354059	1.50728e-13	NA	NA
FADS1	NA	NA	NA	Muscle_Skeletal	4.4651e-06	0.0022882	-4.58847	Artery_Coronary	8.8255e-07	0.000391904	4.91617	NA	NA	NA	0	1	1	0	2	NA	NA	-2.23399	7.96539	2.56438	-8.18453	NA	NA	NA	NA	0.0254835	1.64704e-15	0.0103361	2.73374e-16	NA	NA	NA	NA	0.537235	1.01718e-12	0.351628	1.73587e-13	NA	NA
FADS1	NA	NA	NA	Muscle_Skeletal	4.4651e-06	0.0022882	-4.58847	Brain_Anterior_cingulate_cortex_BA24	2.06281e-05	0.00736559	4.25798	NA	NA	NA	0	1	1	0	2	NA	NA	-2.23399	7.96539	1.93476	-7.90575	NA	NA	NA	NA	0.0254835	1.64704e-15	0.0530199	2.66326e-15	NA	NA	NA	NA	0.537235	1.01718e-12	0.59858	1.77201e-12	NA	NA
FADS1	NA	NA	NA	Muscle_Skeletal	4.4651e-06	0.0022882	-4.58847	Cells_EBV-transformed_lymphocytes	8.8255e-07	0.000321782	4.91617	NA	NA	NA	0	1	1	0	2	NA	NA	-2.23399	7.96539	2.56438	-8.18453	NA	NA	NA	NA	0.0254835	1.64704e-15	0.0103361	2.73374e-16	NA	NA	NA	NA	0.537235	1.01718e-12	0.354023	1.65728e-13	NA	NA
FADS1	NA	NA	NA	Muscle_Skeletal	4.4651e-06	0.0022882	-4.58847	Skin_Not_Sun_Exposed_Suprapubic	8.8255e-07	0.000334707	4.91617	NA	NA	NA	0	1	1	0	2	NA	NA	-2.23399	7.96539	2.56438	-8.18453	NA	NA	NA	NA	0.0254835	1.64704e-15	0.0103361	2.73374e-16	NA	NA	NA	NA	0.537235	1.01718e-12	0.338926	1.54915e-13	NA	NA
FADS1	NA	NA	NA	Muscle_Skeletal	4.4651e-06	0.0022882	-4.58847	Stomach	1.35267e-06	0.000553837	4.83185	NA	NA	NA	0	1	1	0	2	NA	NA	-2.23399	7.96539	2.50474	-8.19841	NA	NA	NA	NA	0.0254835	1.64704e-15	0.0122543	2.43589e-16	NA	NA	NA	NA	0.537235	1.01718e-12	0.371295	1.68736e-13	NA	NA
FADS1	NA	NA	NA	Muscle_Skeletal	4.4651e-06	0.0022882	-4.58847	smultixcan	8.8255e-07	0.000368133	4.91617	NA	NA	NA	0	1	1	0	2	NA	NA	-2.23399	7.96539	2.56438	-8.18453	NA	NA	NA	NA	0.0254835	1.64704e-15	0.0103361	2.73374e-16	NA	NA	NA	NA	0.537235	1.01718e-12	0.345584	1.51163e-13	NA	NA
FADS1	NA	NA	NA	Skin_Not_Sun_Exposed_Suprapubic	2.06281e-05	0.00723474	-4.25798	Adipose_Subcutaneous	1.35267e-06	0.00048555	4.83185	NA	NA	NA	0	1	1	0	2	NA	NA	-1.93476	7.90575	2.50474	-8.19841	NA	NA	NA	NA	0.0530199	2.66326e-15	0.0122543	2.43589e-16	NA	NA	NA	NA	0.623528	1.57883e-12	0.361161	1.34556e-13	NA	NA
FADS1	NA	NA	NA	Skin_Not_Sun_Exposed_Suprapubic	2.06281e-05	0.00723474	-4.25798	Adrenal_Gland	1.35267e-06	0.000596201	4.83185	NA	NA	NA	0	1	1	0	2	NA	NA	-1.93476	7.90575	2.50474	-8.19841	NA	NA	NA	NA	0.0530199	2.66326e-15	0.0122543	2.43589e-16	NA	NA	NA	NA	0.623528	1.57883e-12	0.379661	1.22679e-13	NA	NA
FADS1	NA	NA	NA	Skin_Not_Sun_Exposed_Suprapubic	2.06281e-05	0.00723474	-4.25798	Artery_Aorta	8.8255e-07	0.000353519	4.91617	NA	NA	NA	0	1	1	0	2	NA	NA	-1.93476	7.90575	2.56438	-8.18453	NA	NA	NA	NA	0.0530199	2.66326e-15	0.0103361	2.73374e-16	NA	NA	NA	NA	0.623528	1.57883e-12	0.354059	1.50728e-13	NA	NA
FADS1	NA	NA	NA	Skin_Not_Sun_Exposed_Suprapubic	2.06281e-05	0.00723474	-4.25798	Artery_Coronary	8.8255e-07	0.000391904	4.91617	NA	NA	NA	0	1	1	0	2	NA	NA	-1.93476	7.90575	2.56438	-8.18453	NA	NA	NA	NA	0.0530199	2.66326e-15	0.0103361	2.73374e-16	NA	NA	NA	NA	0.623528	1.57883e-12	0.351628	1.73587e-13	NA	NA
FADS1	NA	NA	NA	Skin_Not_Sun_Exposed_Suprapubic	2.06281e-05	0.00723474	-4.25798	Brain_Anterior_cingulate_cortex_BA24	2.06281e-05	0.00736559	4.25798	NA	NA	NA	0	1	1	0	2	NA	NA	-1.93476	7.90575	1.93476	-7.90575	NA	NA	NA	NA	0.0530199	2.66326e-15	0.0530199	2.66326e-15	NA	NA	NA	NA	0.623528	1.57883e-12	0.59858	1.77201e-12	NA	NA
FADS1	NA	NA	NA	Skin_Not_Sun_Exposed_Suprapubic	2.06281e-05	0.00723474	-4.25798	Cells_EBV-transformed_lymphocytes	8.8255e-07	0.000321782	4.91617	NA	NA	NA	0	1	1	0	2	NA	NA	-1.93476	7.90575	2.56438	-8.18453	NA	NA	NA	NA	0.0530199	2.66326e-15	0.0103361	2.73374e-16	NA	NA	NA	NA	0.623528	1.57883e-12	0.354023	1.65728e-13	NA	NA
FADS1	NA	NA	NA	Skin_Not_Sun_Exposed_Suprapubic	2.06281e-05	0.00723474	-4.25798	Skin_Not_Sun_Exposed_Suprapubic	8.8255e-07	0.000334707	4.91617	NA	NA	NA	0	1	1	0	2	NA	NA	-1.93476	7.90575	2.56438	-8.18453	NA	NA	NA	NA	0.0530199	2.66326e-15	0.0103361	2.73374e-16	NA	NA	NA	NA	0.623528	1.57883e-12	0.338926	1.54915e-13	NA	NA
FADS1	NA	NA	NA	Skin_Not_Sun_Exposed_Suprapubic	2.06281e-05	0.00723474	-4.25798	Stomach	1.35267e-06	0.000553837	4.83185	NA	NA	NA	0	1	1	0	2	NA	NA	-1.93476	7.90575	2.50474	-8.19841	NA	NA	NA	NA	0.0530199	2.66326e-15	0.0122543	2.43589e-16	NA	NA	NA	NA	0.623528	1.57883e-12	0.371295	1.68736e-13	NA	NA
FADS1	NA	NA	NA	Skin_Not_Sun_Exposed_Suprapubic	2.06281e-05	0.00723474	-4.25798	smultixcan	8.8255e-07	0.000368133	4.91617	NA	NA	NA	0	1	1	0	2	NA	NA	-1.93476	7.90575	2.56438	-8.18453	NA	NA	NA	NA	0.0530199	2.66326e-15	0.0103361	2.73374e-16	NA	NA	NA	NA	0.623528	1.57883e-12	0.345584	1.51163e-13	NA	NA
FADS1	NA	NA	NA	Uterus	2.06281e-05	0.00790057	-4.25798	Adipose_Subcutaneous	1.35267e-06	0.00048555	4.83185	NA	NA	NA	0	1	1	0	2	NA	NA	-1.93476	7.90575	2.50474	-8.19841	NA	NA	NA	NA	0.0530199	2.66326e-15	0.0122543	2.43589e-16	NA	NA	NA	NA	0.641596	1.98129e-12	0.361161	1.34556e-13	NA	NA
FADS1	NA	NA	NA	Uterus	2.06281e-05	0.00790057	-4.25798	Adrenal_Gland	1.35267e-06	0.000596201	4.83185	NA	NA	NA	0	1	1	0	2	NA	NA	-1.93476	7.90575	2.50474	-8.19841	NA	NA	NA	NA	0.0530199	2.66326e-15	0.0122543	2.43589e-16	NA	NA	NA	NA	0.641596	1.98129e-12	0.379661	1.22679e-13	NA	NA
FADS1	NA	NA	NA	Uterus	2.06281e-05	0.00790057	-4.25798	Artery_Aorta	8.8255e-07	0.000353519	4.91617	NA	NA	NA	0	1	1	0	2	NA	NA	-1.93476	7.90575	2.56438	-8.18453	NA	NA	NA	NA	0.0530199	2.66326e-15	0.0103361	2.73374e-16	NA	NA	NA	NA	0.641596	1.98129e-12	0.354059	1.50728e-13	NA	NA
FADS1	NA	NA	NA	Uterus	2.06281e-05	0.00790057	-4.25798	Artery_Coronary	8.8255e-07	0.000391904	4.91617	NA	NA	NA	0	1	1	0	2	NA	NA	-1.93476	7.90575	2.56438	-8.18453	NA	NA	NA	NA	0.0530199	2.66326e-15	0.0103361	2.73374e-16	NA	NA	NA	NA	0.641596	1.98129e-12	0.351628	1.73587e-13	NA	NA
FADS1	NA	NA	NA	Uterus	2.06281e-05	0.00790057	-4.25798	Brain_Anterior_cingulate_cortex_BA24	2.06281e-05	0.00736559	4.25798	NA	NA	NA	0	1	1	0	2	NA	NA	-1.93476	7.90575	1.93476	-7.90575	NA	NA	NA	NA	0.0530199	2.66326e-15	0.0530199	2.66326e-15	NA	NA	NA	NA	0.641596	1.98129e-12	0.59858	1.77201e-12	NA	NA
FADS1	NA	NA	NA	Uterus	2.06281e-05	0.00790057	-4.25798	Cells_EBV-transformed_lymphocytes	8.8255e-07	0.000321782	4.91617	NA	NA	NA	0	1	1	0	2	NA	NA	-1.93476	7.90575	2.56438	-8.18453	NA	NA	NA	NA	0.0530199	2.66326e-15	0.0103361	2.73374e-16	NA	NA	NA	NA	0.641596	1.98129e-12	0.354023	1.65728e-13	NA	NA
FADS1	NA	NA	NA	Uterus	2.06281e-05	0.00790057	-4.25798	Skin_Not_Sun_Exposed_Suprapubic	8.8255e-07	0.000334707	4.91617	NA	NA	NA	0	1	1	0	2	NA	NA	-1.93476	7.90575	2.56438	-8.18453	NA	NA	NA	NA	0.0530199	2.66326e-15	0.0103361	2.73374e-16	NA	NA	NA	NA	0.641596	1.98129e-12	0.338926	1.54915e-13	NA	NA
FADS1	NA	NA	NA	Uterus	2.06281e-05	0.00790057	-4.25798	Stomach	1.35267e-06	0.000553837	4.83185	NA	NA	NA	0	1	1	0	2	NA	NA	-1.93476	7.90575	2.50474	-8.19841	NA	NA	NA	NA	0.0530199	2.66326e-15	0.0122543	2.43589e-16	NA	NA	NA	NA	0.641596	1.98129e-12	0.371295	1.68736e-13	NA	NA
FADS1	NA	NA	NA	Uterus	2.06281e-05	0.00790057	-4.25798	smultixcan	8.8255e-07	0.000368133	4.91617	NA	NA	NA	0	1	1	0	2	NA	NA	-1.93476	7.90575	2.56438	-8.18453	NA	NA	NA	NA	0.0530199	2.66326e-15	0.0103361	2.73374e-16	NA	NA	NA	NA	0.641596	1.98129e-12	0.345584	1.51163e-13	NA	NA
FADS1	NA	NA	NA	Vagina	5.46117e-06	0.0024046	-4.54624	Adipose_Subcutaneous	1.35267e-06	0.00048555	4.83185	NA	NA	NA	0	1	1	0	2	NA	NA	-2.4828	7.22564	2.50474	-8.19841	NA	NA	NA	NA	0.0130356	4.98762e-13	0.0122543	2.43589e-16	NA	NA	NA	NA	0.454011	2.70878e-10	0.361161	1.34556e-13	NA	NA
FADS1	NA	NA	NA	Vagina	5.46117e-06	0.0024046	-4.54624	Adrenal_Gland	1.35267e-06	0.000596201	4.83185	NA	NA	NA	0	1	1	0	2	NA	NA	-2.4828	7.22564	2.50474	-8.19841	NA	NA	NA	NA	0.0130356	4.98762e-13	0.0122543	2.43589e-16	NA	NA	NA	NA	0.454011	2.70878e-10	0.379661	1.22679e-13	NA	NA
FADS1	NA	NA	NA	Vagina	5.46117e-06	0.0024046	-4.54624	Artery_Aorta	8.8255e-07	0.000353519	4.91617	NA	NA	NA	0	1	1	0	2	NA	NA	-2.4828	7.22564	2.56438	-8.18453	NA	NA	NA	NA	0.0130356	4.98762e-13	0.0103361	2.73374e-16	NA	NA	NA	NA	0.454011	2.70878e-10	0.354059	1.50728e-13	NA	NA
FADS1	NA	NA	NA	Vagina	5.46117e-06	0.0024046	-4.54624	Artery_Coronary	8.8255e-07	0.000391904	4.91617	NA	NA	NA	0	1	1	0	2	NA	NA	-2.4828	7.22564	2.56438	-8.18453	NA	NA	NA	NA	0.0130356	4.98762e-13	0.0103361	2.73374e-16	NA	NA	NA	NA	0.454011	2.70878e-10	0.351628	1.73587e-13	NA	NA
FADS1	NA	NA	NA	Vagina	5.46117e-06	0.0024046	-4.54624	Brain_Anterior_cingulate_cortex_BA24	2.06281e-05	0.00736559	4.25798	NA	NA	NA	0	1	1	0	2	NA	NA	-2.4828	7.22564	1.93476	-7.90575	NA	NA	NA	NA	0.0130356	4.98762e-13	0.0530199	2.66326e-15	NA	NA	NA	NA	0.454011	2.70878e-10	0.59858	1.77201e-12	NA	NA
FADS1	NA	NA	NA	Vagina	5.46117e-06	0.0024046	-4.54624	Cells_EBV-transformed_lymphocytes	8.8255e-07	0.000321782	4.91617	NA	NA	NA	0	1	1	0	2	NA	NA	-2.4828	7.22564	2.56438	-8.18453	NA	NA	NA	NA	0.0130356	4.98762e-13	0.0103361	2.73374e-16	NA	NA	NA	NA	0.454011	2.70878e-10	0.354023	1.65728e-13	NA	NA
FADS1	NA	NA	NA	Vagina	5.46117e-06	0.0024046	-4.54624	Skin_Not_Sun_Exposed_Suprapubic	8.8255e-07	0.000334707	4.91617	NA	NA	NA	0	1	1	0	2	NA	NA	-2.4828	7.22564	2.56438	-8.18453	NA	NA	NA	NA	0.0130356	4.98762e-13	0.0103361	2.73374e-16	NA	NA	NA	NA	0.454011	2.70878e-10	0.338926	1.54915e-13	NA	NA
FADS1	NA	NA	NA	Vagina	5.46117e-06	0.0024046	-4.54624	Stomach	1.35267e-06	0.000553837	4.83185	NA	NA	NA	0	1	1	0	2	NA	NA	-2.4828	7.22564	2.50474	-8.19841	NA	NA	NA	NA	0.0130356	4.98762e-13	0.0122543	2.43589e-16	NA	NA	NA	NA	0.454011	2.70878e-10	0.371295	1.68736e-13	NA	NA
FADS1	NA	NA	NA	Vagina	5.46117e-06	0.0024046	-4.54624	smultixcan	8.8255e-07	0.000368133	4.91617	NA	NA	NA	0	1	1	0	2	NA	NA	-2.4828	7.22564	2.56438	-8.18453	NA	NA	NA	NA	0.0130356	4.98762e-13	0.0103361	2.73374e-16	NA	NA	NA	NA	0.454011	2.70878e-10	0.345584	1.51163e-13	NA	NA
FADS1	NA	NA	NA	Whole_Blood	2.06281e-05	0.00697432	4.25798	Adipose_Subcutaneous	1.35267e-06	0.00048555	4.83185	NA	NA	NA	0	1	1	0	2	NA	NA	1.93476	-7.90575	2.50474	-8.19841	NA	NA	NA	NA	0.0530199	2.66326e-15	0.0122543	2.43589e-16	NA	NA	NA	NA	0.625485	1.55824e-12	0.361161	1.34556e-13	NA	NA
FADS1	NA	NA	NA	Whole_Blood	2.06281e-05	0.00697432	4.25798	Adrenal_Gland	1.35267e-06	0.000596201	4.83185	NA	NA	NA	0	1	1	0	2	NA	NA	1.93476	-7.90575	2.50474	-8.19841	NA	NA	NA	NA	0.0530199	2.66326e-15	0.0122543	2.43589e-16	NA	NA	NA	NA	0.625485	1.55824e-12	0.379661	1.22679e-13	NA	NA
FADS1	NA	NA	NA	Whole_Blood	2.06281e-05	0.00697432	4.25798	Artery_Aorta	8.8255e-07	0.000353519	4.91617	NA	NA	NA	0	1	1	0	2	NA	NA	1.93476	-7.90575	2.56438	-8.18453	NA	NA	NA	NA	0.0530199	2.66326e-15	0.0103361	2.73374e-16	NA	NA	NA	NA	0.625485	1.55824e-12	0.354059	1.50728e-13	NA	NA
FADS1	NA	NA	NA	Whole_Blood	2.06281e-05	0.00697432	4.25798	Artery_Coronary	8.8255e-07	0.000391904	4.91617	NA	NA	NA	0	1	1	0	2	NA	NA	1.93476	-7.90575	2.56438	-8.18453	NA	NA	NA	NA	0.0530199	2.66326e-15	0.0103361	2.73374e-16	NA	NA	NA	NA	0.625485	1.55824e-12	0.351628	1.73587e-13	NA	NA
FADS1	NA	NA	NA	Whole_Blood	2.06281e-05	0.00697432	4.25798	Brain_Anterior_cingulate_cortex_BA24	2.06281e-05	0.00736559	4.25798	NA	NA	NA	0	1	1	0	2	NA	NA	1.93476	-7.90575	1.93476	-7.90575	NA	NA	NA	NA	0.0530199	2.66326e-15	0.0530199	2.66326e-15	NA	NA	NA	NA	0.625485	1.55824e-12	0.59858	1.77201e-12	NA	NA
FADS1	NA	NA	NA	Whole_Blood	2.06281e-05	0.00697432	4.25798	Cells_EBV-transformed_lymphocytes	8.8255e-07	0.000321782	4.91617	NA	NA	NA	0	1	1	0	2	NA	NA	1.93476	-7.90575	2.56438	-8.18453	NA	NA	NA	NA	0.0530199	2.66326e-15	0.0103361	2.73374e-16	NA	NA	NA	NA	0.625485	1.55824e-12	0.354023	1.65728e-13	NA	NA
FADS1	NA	NA	NA	Whole_Blood	2.06281e-05	0.00697432	4.25798	Skin_Not_Sun_Exposed_Suprapubic	8.8255e-07	0.000334707	4.91617	NA	NA	NA	0	1	1	0	2	NA	NA	1.93476	-7.90575	2.56438	-8.18453	NA	NA	NA	NA	0.0530199	2.66326e-15	0.0103361	2.73374e-16	NA	NA	NA	NA	0.625485	1.55824e-12	0.338926	1.54915e-13	NA	NA
FADS1	NA	NA	NA	Whole_Blood	2.06281e-05	0.00697432	4.25798	Stomach	1.35267e-06	0.000553837	4.83185	NA	NA	NA	0	1	1	0	2	NA	NA	1.93476	-7.90575	2.50474	-8.19841	NA	NA	NA	NA	0.0530199	2.66326e-15	0.0122543	2.43589e-16	NA	NA	NA	NA	0.625485	1.55824e-12	0.371295	1.68736e-13	NA	NA
FADS1	NA	NA	NA	Whole_Blood	2.06281e-05	0.00697432	4.25798	smultixcan	8.8255e-07	0.000368133	4.91617	NA	NA	NA	0	1	1	0	2	NA	NA	1.93476	-7.90575	2.56438	-8.18453	NA	NA	NA	NA	0.0530199	2.66326e-15	0.0103361	2.73374e-16	NA	NA	NA	NA	0.625485	1.55824e-12	0.345584	1.51163e-13	NA	NA
FADS1	NA	NA	NA	smultixcan	8.44645e-05	0.00981832	-3.58079	Adipose_Subcutaneous	1.35267e-06	0.00048555	4.83185	NA	NA	NA	0	1	1	0	2	NA	NA	-1.98289	5.74672	2.50474	-8.19841	NA	NA	NA	NA	0.0271839	1.73902e-14	0.0122543	2.43589e-16	NA	NA	NA	NA	0.406959	4.68161e-12	0.361161	1.34556e-13	NA	NA
FADS1	NA	NA	NA	smultixcan	8.44645e-05	0.00981832	-3.58079	Adrenal_Gland	1.35267e-06	0.000596201	4.83185	NA	NA	NA	0	1	1	0	2	NA	NA	-1.98289	5.74672	2.50474	-8.19841	NA	NA	NA	NA	0.0271839	1.73902e-14	0.0122543	2.43589e-16	NA	NA	NA	NA	0.406959	4.68161e-12	0.379661	1.22679e-13	NA	NA
FADS1	NA	NA	NA	smultixcan	8.44645e-05	0.00981832	-3.58079	Artery_Aorta	8.8255e-07	0.000353519	4.91617	NA	NA	NA	0	1	1	0	2	NA	NA	-1.98289	5.74672	2.56438	-8.18453	NA	NA	NA	NA	0.0271839	1.73902e-14	0.0103361	2.73374e-16	NA	NA	NA	NA	0.406959	4.68161e-12	0.354059	1.50728e-13	NA	NA
FADS1	NA	NA	NA	smultixcan	8.44645e-05	0.00981832	-3.58079	Artery_Coronary	8.8255e-07	0.000391904	4.91617	NA	NA	NA	0	1	1	0	2	NA	NA	-1.98289	5.74672	2.56438	-8.18453	NA	NA	NA	NA	0.0271839	1.73902e-14	0.0103361	2.73374e-16	NA	NA	NA	NA	0.406959	4.68161e-12	0.351628	1.73587e-13	NA	NA
FADS1	NA	NA	NA	smultixcan	8.44645e-05	0.00981832	-3.58079	Brain_Anterior_cingulate_cortex_BA24	2.06281e-05	0.00736559	4.25798	NA	NA	NA	0	1	1	0	2	NA	NA	-1.98289	5.74672	1.93476	-7.90575	NA	NA	NA	NA	0.0271839	1.73902e-14	0.0530199	2.66326e-15	NA	NA	NA	NA	0.406959	4.68161e-12	0.59858	1.77201e-12	NA	NA
FADS1	NA	NA	NA	smultixcan	8.44645e-05	0.00981832	-3.58079	Cells_EBV-transformed_lymphocytes	8.8255e-07	0.000321782	4.91617	NA	NA	NA	0	1	1	0	2	NA	NA	-1.98289	5.74672	2.56438	-8.18453	NA	NA	NA	NA	0.0271839	1.73902e-14	0.0103361	2.73374e-16	NA	NA	NA	NA	0.406959	4.68161e-12	0.354023	1.65728e-13	NA	NA
FADS1	NA	NA	NA	smultixcan	8.44645e-05	0.00981832	-3.58079	Skin_Not_Sun_Exposed_Suprapubic	8.8255e-07	0.000334707	4.91617	NA	NA	NA	0	1	1	0	2	NA	NA	-1.98289	5.74672	2.56438	-8.18453	NA	NA	NA	NA	0.0271839	1.73902e-14	0.0103361	2.73374e-16	NA	NA	NA	NA	0.406959	4.68161e-12	0.338926	1.54915e-13	NA	NA
FADS1	NA	NA	NA	smultixcan	8.44645e-05	0.00981832	-3.58079	Stomach	1.35267e-06	0.000553837	4.83185	NA	NA	NA	0	1	1	0	2	NA	NA	-1.98289	5.74672	2.50474	-8.19841	NA	NA	NA	NA	0.0271839	1.73902e-14	0.0122543	2.43589e-16	NA	NA	NA	NA	0.406959	4.68161e-12	0.371295	1.68736e-13	NA	NA
FADS1	NA	NA	NA	smultixcan	8.44645e-05	0.00981832	-3.58079	smultixcan	8.8255e-07	0.000368133	4.91617	NA	NA	NA	0	1	1	0	2	NA	NA	-1.98289	5.74672	2.56438	-8.18453	NA	NA	NA	NA	0.0271839	1.73902e-14	0.0103361	2.73374e-16	NA	NA	NA	NA	0.406959	4.68161e-12	0.345584	1.51163e-13	NA	NA
FCER1G	NA	NA	NA	Adipose_Subcutaneous	2.27226e-08	2.35747e-05	-5.58988	Adipose_Subcutaneous	2.07404e-08	1.04229e-05	-5.60571	NA	NA	NA	0	1	1	0	2	NA	NA	-3.13629	8.27129	-3.04255	8.53462	NA	NA	NA	NA	0.00171097	1.32522e-16	0.0023458	1.40621e-17	NA	NA	NA	NA	0.205127	1.00374e-13	0.177553	9.08678e-15	NA	NA
FCER1G	NA	NA	NA	Adipose_Subcutaneous	2.27226e-08	2.35747e-05	-5.58988	Adipose_Visceral_Omentum	2.07404e-08	1.10775e-05	-5.60571	NA	NA	NA	0	1	1	0	2	NA	NA	-3.13629	8.27129	-3.04255	8.53462	NA	NA	NA	NA	0.00171097	1.32522e-16	0.0023458	1.40621e-17	NA	NA	NA	NA	0.205127	1.00374e-13	0.182981	8.15849e-15	NA	NA
FCER1G	NA	NA	NA	Adipose_Subcutaneous	2.27226e-08	2.35747e-05	-5.58988	Adrenal_Gland	4.61197e-08	3.07394e-05	5.46566	NA	NA	NA	0	1	1	0	2	NA	NA	-3.13629	8.27129	3.07674	-8.25457	NA	NA	NA	NA	0.00171097	1.32522e-16	0.00209279	1.52454e-16	NA	NA	NA	NA	0.205127	1.00374e-13	0.18724	7.95725e-14	NA	NA
FCER1G	NA	NA	NA	Adipose_Subcutaneous	2.27226e-08	2.35747e-05	-5.58988	Artery_Aorta	2.07404e-08	1.03508e-05	-5.60571	NA	NA	NA	0	1	1	0	2	NA	NA	-3.13629	8.27129	-3.04255	8.53462	NA	NA	NA	NA	0.00171097	1.32522e-16	0.0023458	1.40621e-17	NA	NA	NA	NA	0.205127	1.00374e-13	0.185778	8.99385e-15	NA	NA
FCER1G	NA	NA	NA	Adipose_Subcutaneous	2.27226e-08	2.35747e-05	-5.58988	Artery_Coronary	2.07404e-08	1.25255e-05	-5.60571	NA	NA	NA	0	1	1	0	2	NA	NA	-3.13629	8.27129	-3.04255	8.53462	NA	NA	NA	NA	0.00171097	1.32522e-16	0.0023458	1.40621e-17	NA	NA	NA	NA	0.205127	1.00374e-13	0.177521	9.92129e-15	NA	NA
FCER1G	NA	NA	NA	Adipose_Subcutaneous	2.27226e-08	2.35747e-05	-5.58988	Brain_Caudate_basal_ganglia	2.07404e-08	1.37538e-05	-5.60571	NA	NA	NA	0	1	1	0	2	NA	NA	-3.13629	8.27129	-3.04255	8.53462	NA	NA	NA	NA	0.00171097	1.32522e-16	0.0023458	1.40621e-17	NA	NA	NA	NA	0.205127	1.00374e-13	0.200057	9.81457e-15	NA	NA
FCER1G	NA	NA	NA	Adipose_Subcutaneous	2.27226e-08	2.35747e-05	-5.58988	Brain_Cerebellar_Hemisphere	2.07404e-08	1.20795e-05	5.60571	NA	NA	NA	0	1	1	0	2	NA	NA	-3.13629	8.27129	3.04255	-8.53462	NA	NA	NA	NA	0.00171097	1.32522e-16	0.0023458	1.40621e-17	NA	NA	NA	NA	0.205127	1.00374e-13	0.174198	8.77785e-15	NA	NA
FCER1G	NA	NA	NA	Adipose_Subcutaneous	2.27226e-08	2.35747e-05	-5.58988	Brain_Cortex	2.07404e-08	1.3954e-05	-5.60571	NA	NA	NA	0	1	1	0	2	NA	NA	-3.13629	8.27129	-3.04255	8.53462	NA	NA	NA	NA	0.00171097	1.32522e-16	0.0023458	1.40621e-17	NA	NA	NA	NA	0.205127	1.00374e-13	0.186622	1.07798e-14	NA	NA
FCER1G	NA	NA	NA	Adipose_Subcutaneous	2.27226e-08	2.35747e-05	-5.58988	Brain_Frontal_Cortex_BA9	2.07404e-08	1.33058e-05	-5.60571	NA	NA	NA	0	1	1	0	2	NA	NA	-3.13629	8.27129	-3.04255	8.53462	NA	NA	NA	NA	0.00171097	1.32522e-16	0.0023458	1.40621e-17	NA	NA	NA	NA	0.205127	1.00374e-13	0.194169	9.48622e-15	NA	NA
FCER1G	NA	NA	NA	Adipose_Subcutaneous	2.27226e-08	2.35747e-05	-5.58988	Brain_Hippocampus	2.07404e-08	1.67508e-05	-5.60571	NA	NA	NA	0	1	1	0	2	NA	NA	-3.13629	8.27129	-3.04255	8.53462	NA	NA	NA	NA	0.00171097	1.32522e-16	0.0023458	1.40621e-17	NA	NA	NA	NA	0.205127	1.00374e-13	0.201833	1.57325e-14	NA	NA
FCER1G	NA	NA	NA	Adipose_Subcutaneous	2.27226e-08	2.35747e-05	-5.58988	Brain_Hypothalamus	2.07404e-08	1.78798e-05	-5.60571	NA	NA	NA	0	1	1	0	2	NA	NA	-3.13629	8.27129	-3.04255	8.53462	NA	NA	NA	NA	0.00171097	1.32522e-16	0.0023458	1.40621e-17	NA	NA	NA	NA	0.205127	1.00374e-13	0.211087	1.4473e-14	NA	NA
FCER1G	NA	NA	NA	Adipose_Subcutaneous	2.27226e-08	2.35747e-05	-5.58988	Brain_Nucleus_accumbens_basal_ganglia	4.61197e-08	3.03655e-05	5.46566	NA	NA	NA	0	1	1	0	2	NA	NA	-3.13629	8.27129	3.07674	-8.25457	NA	NA	NA	NA	0.00171097	1.32522e-16	0.00209279	1.52454e-16	NA	NA	NA	NA	0.205127	1.00374e-13	0.176464	1.0024e-13	NA	NA
FCER1G	NA	NA	NA	Adipose_Subcutaneous	2.27226e-08	2.35747e-05	-5.58988	Brain_Substantia_nigra	2.07404e-08	1.11752e-05	-5.60571	NA	NA	NA	0	1	1	0	2	NA	NA	-3.13629	8.27129	-3.04255	8.53462	NA	NA	NA	NA	0.00171097	1.32522e-16	0.0023458	1.40621e-17	NA	NA	NA	NA	0.205127	1.00374e-13	0.212299	1.27747e-14	NA	NA
FCER1G	NA	NA	NA	Adipose_Subcutaneous	2.27226e-08	2.35747e-05	-5.58988	Cells_EBV-transformed_lymphocytes	2.07404e-08	1.02628e-05	-5.60571	NA	NA	NA	0	1	1	0	2	NA	NA	-3.13629	8.27129	-3.04255	8.53462	NA	NA	NA	NA	0.00171097	1.32522e-16	0.0023458	1.40621e-17	NA	NA	NA	NA	0.205127	1.00374e-13	0.175003	9.51613e-15	NA	NA
FCER1G	NA	NA	NA	Adipose_Subcutaneous	2.27226e-08	2.35747e-05	-5.58988	Colon_Transverse	2.07404e-08	1.36348e-05	-5.60571	NA	NA	NA	0	1	1	0	2	NA	NA	-3.13629	8.27129	-3.04255	8.53462	NA	NA	NA	NA	0.00171097	1.32522e-16	0.0023458	1.40621e-17	NA	NA	NA	NA	0.205127	1.00374e-13	0.187346	9.1325e-15	NA	NA
FCER1G	NA	NA	NA	Adipose_Subcutaneous	2.27226e-08	2.35747e-05	-5.58988	Esophagus_Gastroesophageal_Junction	4.61197e-08	2.48739e-05	5.46566	NA	NA	NA	0	1	1	0	2	NA	NA	-3.13629	8.27129	3.07674	-8.25457	NA	NA	NA	NA	0.00171097	1.32522e-16	0.00209279	1.52454e-16	NA	NA	NA	NA	0.205127	1.00374e-13	0.180236	7.35441e-14	NA	NA
FCER1G	NA	NA	NA	Adipose_Subcutaneous	2.27226e-08	2.35747e-05	-5.58988	Esophagus_Mucosa	2.07404e-08	1.15054e-05	-5.60571	NA	NA	NA	0	1	1	0	2	NA	NA	-3.13629	8.27129	-3.04255	8.53462	NA	NA	NA	NA	0.00171097	1.32522e-16	0.0023458	1.40621e-17	NA	NA	NA	NA	0.205127	1.00374e-13	0.181941	8.2328e-15	NA	NA
FCER1G	NA	NA	NA	Adipose_Subcutaneous	2.27226e-08	2.35747e-05	-5.58988	Heart_Left_Ventricle	2.07404e-08	1.08151e-05	-5.60571	NA	NA	NA	0	1	1	0	2	NA	NA	-3.13629	8.27129	-3.04255	8.53462	NA	NA	NA	NA	0.00171097	1.32522e-16	0.0023458	1.40621e-17	NA	NA	NA	NA	0.205127	1.00374e-13	0.187648	7.35512e-15	NA	NA
FCER1G	NA	NA	NA	Adipose_Subcutaneous	2.27226e-08	2.35747e-05	-5.58988	Liver	2.07404e-08	1.36071e-05	-5.60571	NA	NA	NA	0	1	1	0	2	NA	NA	-3.13629	8.27129	-3.04255	8.53462	NA	NA	NA	NA	0.00171097	1.32522e-16	0.0023458	1.40621e-17	NA	NA	NA	NA	0.205127	1.00374e-13	0.19446	1.16417e-14	NA	NA
FCER1G	NA	NA	NA	Adipose_Subcutaneous	2.27226e-08	2.35747e-05	-5.58988	Lung	2.07404e-08	9.29557e-06	-5.60571	NA	NA	NA	0	1	1	0	2	NA	NA	-3.13629	8.27129	-3.04255	8.53462	NA	NA	NA	NA	0.00171097	1.32522e-16	0.0023458	1.40621e-17	NA	NA	NA	NA	0.205127	1.00374e-13	0.17416	8.85461e-15	NA	NA
FCER1G	NA	NA	NA	Adipose_Subcutaneous	2.27226e-08	2.35747e-05	-5.58988	Minor_Salivary_Gland	2.07404e-08	1.17949e-05	-5.60571	NA	NA	NA	0	1	1	0	2	NA	NA	-3.13629	8.27129	-3.04255	8.53462	NA	NA	NA	NA	0.00171097	1.32522e-16	0.0023458	1.40621e-17	NA	NA	NA	NA	0.205127	1.00374e-13	0.174606	1.05783e-14	NA	NA
FCER1G	NA	NA	NA	Adipose_Subcutaneous	2.27226e-08	2.35747e-05	-5.58988	Nerve_Tibial	4.61197e-08	2.34899e-05	5.46566	NA	NA	NA	0	1	1	0	2	NA	NA	-3.13629	8.27129	3.07674	-8.25457	NA	NA	NA	NA	0.00171097	1.32522e-16	0.00209279	1.52454e-16	NA	NA	NA	NA	0.205127	1.00374e-13	0.178559	8.65246e-14	NA	NA
FCER1G	NA	NA	NA	Adipose_Subcutaneous	2.27226e-08	2.35747e-05	-5.58988	Ovary	2.07404e-08	1.30738e-05	-5.60571	NA	NA	NA	0	1	1	0	2	NA	NA	-3.13629	8.27129	-3.04255	8.53462	NA	NA	NA	NA	0.00171097	1.32522e-16	0.0023458	1.40621e-17	NA	NA	NA	NA	0.205127	1.00374e-13	0.178606	1.04004e-14	NA	NA
FCER1G	NA	NA	NA	Adipose_Subcutaneous	2.27226e-08	2.35747e-05	-5.58988	Pancreas	2.07404e-08	1.48002e-05	-5.60571	NA	NA	NA	0	1	1	0	2	NA	NA	-3.13629	8.27129	-3.04255	8.53462	NA	NA	NA	NA	0.00171097	1.32522e-16	0.0023458	1.40621e-17	NA	NA	NA	NA	0.205127	1.00374e-13	0.189359	9.38294e-15	NA	NA
FCER1G	NA	NA	NA	Adipose_Subcutaneous	2.27226e-08	2.35747e-05	-5.58988	Pituitary	2.07404e-08	1.43388e-05	-5.60571	NA	NA	NA	0	1	1	0	2	NA	NA	-3.13629	8.27129	-3.04255	8.53462	NA	NA	NA	NA	0.00171097	1.32522e-16	0.0023458	1.40621e-17	NA	NA	NA	NA	0.205127	1.00374e-13	0.19044	9.41458e-15	NA	NA
FCER1G	NA	NA	NA	Adipose_Subcutaneous	2.27226e-08	2.35747e-05	-5.58988	Prostate	4.61197e-08	2.75008e-05	5.46566	NA	NA	NA	0	1	1	0	2	NA	NA	-3.13629	8.27129	3.07674	-8.25457	NA	NA	NA	NA	0.00171097	1.32522e-16	0.00209279	1.52454e-16	NA	NA	NA	NA	0.205127	1.00374e-13	0.16522	8.90657e-14	NA	NA
FCER1G	NA	NA	NA	Adipose_Subcutaneous	2.27226e-08	2.35747e-05	-5.58988	Skin_Sun_Exposed_Lower_leg	4.61197e-08	2.64505e-05	5.46566	NA	NA	NA	0	1	1	0	2	NA	NA	-3.13629	8.27129	3.07674	-8.25457	NA	NA	NA	NA	0.00171097	1.32522e-16	0.00209279	1.52454e-16	NA	NA	NA	NA	0.205127	1.00374e-13	0.168002	8.29643e-14	NA	NA
FCER1G	NA	NA	NA	Adipose_Subcutaneous	2.27226e-08	2.35747e-05	-5.58988	Spleen	4.61197e-08	2.45093e-05	5.46566	NA	NA	NA	0	1	1	0	2	NA	NA	-3.13629	8.27129	3.07674	-8.25457	NA	NA	NA	NA	0.00171097	1.32522e-16	0.00209279	1.52454e-16	NA	NA	NA	NA	0.205127	1.00374e-13	0.163978	8.99132e-14	NA	NA
FCER1G	NA	NA	NA	Adipose_Subcutaneous	2.27226e-08	2.35747e-05	-5.58988	Testis	4.61197e-08	3.86811e-05	5.46566	NA	NA	NA	0	1	1	0	2	NA	NA	-3.13629	8.27129	3.07674	-8.25457	NA	NA	NA	NA	0.00171097	1.32522e-16	0.00209279	1.52454e-16	NA	NA	NA	NA	0.205127	1.00374e-13	0.208846	1.09444e-13	NA	NA
FCER1G	NA	NA	NA	Adipose_Subcutaneous	2.27226e-08	2.35747e-05	-5.58988	Thyroid	2.07404e-08	1.2742e-05	-5.60571	NA	NA	NA	0	1	1	0	2	NA	NA	-3.13629	8.27129	-3.04255	8.53462	NA	NA	NA	NA	0.00171097	1.32522e-16	0.0023458	1.40621e-17	NA	NA	NA	NA	0.205127	1.00374e-13	0.182978	8.60959e-15	NA	NA
FCER1G	NA	NA	NA	Adipose_Subcutaneous	2.27226e-08	2.35747e-05	-5.58988	Uterus	2.07404e-08	1.22208e-05	-5.60571	NA	NA	NA	0	1	1	0	2	NA	NA	-3.13629	8.27129	-3.04255	8.53462	NA	NA	NA	NA	0.00171097	1.32522e-16	0.0023458	1.40621e-17	NA	NA	NA	NA	0.205127	1.00374e-13	0.181533	9.94976e-15	NA	NA
FCER1G	NA	NA	NA	Adipose_Subcutaneous	2.27226e-08	2.35747e-05	-5.58988	Whole_Blood	4.61197e-08	2.41852e-05	5.46566	NA	NA	NA	0	1	1	0	2	NA	NA	-3.13629	8.27129	3.07674	-8.25457	NA	NA	NA	NA	0.00171097	1.32522e-16	0.00209279	1.52454e-16	NA	NA	NA	NA	0.205127	1.00374e-13	0.184993	8.89637e-14	NA	NA
FCER1G	NA	NA	NA	Adipose_Subcutaneous	2.27226e-08	2.35747e-05	-5.58988	smultixcan	2.07404e-08	1.2977e-05	-4.58649	NA	NA	NA	0	1	1	0	2	NA	NA	-3.13629	8.27129	-2.48936	6.98287	NA	NA	NA	NA	0.00171097	1.32522e-16	0.0023458	1.40621e-17	NA	NA	NA	NA	0.205127	1.00374e-13	0.184688	8.94622e-15	NA	NA
FCER1G	NA	NA	NA	Adipose_Visceral_Omentum	5.15409e-06	0.00233652	-4.55842	Adipose_Subcutaneous	2.07404e-08	1.04229e-05	-5.60571	NA	NA	NA	0	1	1	0	2	NA	NA	-2.52049	6.80925	-3.04255	8.53462	NA	NA	NA	NA	0.011719	9.81108e-12	0.0023458	1.40621e-17	NA	NA	NA	NA	0.439709	3.55918e-09	0.177553	9.08678e-15	NA	NA
FCER1G	NA	NA	NA	Adipose_Visceral_Omentum	5.15409e-06	0.00233652	-4.55842	Adipose_Visceral_Omentum	2.07404e-08	1.10775e-05	-5.60571	NA	NA	NA	0	1	1	0	2	NA	NA	-2.52049	6.80925	-3.04255	8.53462	NA	NA	NA	NA	0.011719	9.81108e-12	0.0023458	1.40621e-17	NA	NA	NA	NA	0.439709	3.55918e-09	0.182981	8.15849e-15	NA	NA
FCER1G	NA	NA	NA	Adipose_Visceral_Omentum	5.15409e-06	0.00233652	-4.55842	Adrenal_Gland	4.61197e-08	3.07394e-05	5.46566	NA	NA	NA	0	1	1	0	2	NA	NA	-2.52049	6.80925	3.07674	-8.25457	NA	NA	NA	NA	0.011719	9.81108e-12	0.00209279	1.52454e-16	NA	NA	NA	NA	0.439709	3.55918e-09	0.18724	7.95725e-14	NA	NA
FCER1G	NA	NA	NA	Adipose_Visceral_Omentum	5.15409e-06	0.00233652	-4.55842	Artery_Aorta	2.07404e-08	1.03508e-05	-5.60571	NA	NA	NA	0	1	1	0	2	NA	NA	-2.52049	6.80925	-3.04255	8.53462	NA	NA	NA	NA	0.011719	9.81108e-12	0.0023458	1.40621e-17	NA	NA	NA	NA	0.439709	3.55918e-09	0.185778	8.99385e-15	NA	NA
FCER1G	NA	NA	NA	Adipose_Visceral_Omentum	5.15409e-06	0.00233652	-4.55842	Artery_Coronary	2.07404e-08	1.25255e-05	-5.60571	NA	NA	NA	0	1	1	0	2	NA	NA	-2.52049	6.80925	-3.04255	8.53462	NA	NA	NA	NA	0.011719	9.81108e-12	0.0023458	1.40621e-17	NA	NA	NA	NA	0.439709	3.55918e-09	0.177521	9.92129e-15	NA	NA
FCER1G	NA	NA	NA	Adipose_Visceral_Omentum	5.15409e-06	0.00233652	-4.55842	Brain_Caudate_basal_ganglia	2.07404e-08	1.37538e-05	-5.60571	NA	NA	NA	0	1	1	0	2	NA	NA	-2.52049	6.80925	-3.04255	8.53462	NA	NA	NA	NA	0.011719	9.81108e-12	0.0023458	1.40621e-17	NA	NA	NA	NA	0.439709	3.55918e-09	0.200057	9.81457e-15	NA	NA
FCER1G	NA	NA	NA	Adipose_Visceral_Omentum	5.15409e-06	0.00233652	-4.55842	Brain_Cerebellar_Hemisphere	2.07404e-08	1.20795e-05	5.60571	NA	NA	NA	0	1	1	0	2	NA	NA	-2.52049	6.80925	3.04255	-8.53462	NA	NA	NA	NA	0.011719	9.81108e-12	0.0023458	1.40621e-17	NA	NA	NA	NA	0.439709	3.55918e-09	0.174198	8.77785e-15	NA	NA
FCER1G	NA	NA	NA	Adipose_Visceral_Omentum	5.15409e-06	0.00233652	-4.55842	Brain_Cortex	2.07404e-08	1.3954e-05	-5.60571	NA	NA	NA	0	1	1	0	2	NA	NA	-2.52049	6.80925	-3.04255	8.53462	NA	NA	NA	NA	0.011719	9.81108e-12	0.0023458	1.40621e-17	NA	NA	NA	NA	0.439709	3.55918e-09	0.186622	1.07798e-14	NA	NA
FCER1G	NA	NA	NA	Adipose_Visceral_Omentum	5.15409e-06	0.00233652	-4.55842	Brain_Frontal_Cortex_BA9	2.07404e-08	1.33058e-05	-5.60571	NA	NA	NA	0	1	1	0	2	NA	NA	-2.52049	6.80925	-3.04255	8.53462	NA	NA	NA	NA	0.011719	9.81108e-12	0.0023458	1.40621e-17	NA	NA	NA	NA	0.439709	3.55918e-09	0.194169	9.48622e-15	NA	NA
FCER1G	NA	NA	NA	Adipose_Visceral_Omentum	5.15409e-06	0.00233652	-4.55842	Brain_Hippocampus	2.07404e-08	1.67508e-05	-5.60571	NA	NA	NA	0	1	1	0	2	NA	NA	-2.52049	6.80925	-3.04255	8.53462	NA	NA	NA	NA	0.011719	9.81108e-12	0.0023458	1.40621e-17	NA	NA	NA	NA	0.439709	3.55918e-09	0.201833	1.57325e-14	NA	NA
FCER1G	NA	NA	NA	Adipose_Visceral_Omentum	5.15409e-06	0.00233652	-4.55842	Brain_Hypothalamus	2.07404e-08	1.78798e-05	-5.60571	NA	NA	NA	0	1	1	0	2	NA	NA	-2.52049	6.80925	-3.04255	8.53462	NA	NA	NA	NA	0.011719	9.81108e-12	0.0023458	1.40621e-17	NA	NA	NA	NA	0.439709	3.55918e-09	0.211087	1.4473e-14	NA	NA
FCER1G	NA	NA	NA	Adipose_Visceral_Omentum	5.15409e-06	0.00233652	-4.55842	Brain_Nucleus_accumbens_basal_ganglia	4.61197e-08	3.03655e-05	5.46566	NA	NA	NA	0	1	1	0	2	NA	NA	-2.52049	6.80925	3.07674	-8.25457	NA	NA	NA	NA	0.011719	9.81108e-12	0.00209279	1.52454e-16	NA	NA	NA	NA	0.439709	3.55918e-09	0.176464	1.0024e-13	NA	NA
FCER1G	NA	NA	NA	Adipose_Visceral_Omentum	5.15409e-06	0.00233652	-4.55842	Brain_Substantia_nigra	2.07404e-08	1.11752e-05	-5.60571	NA	NA	NA	0	1	1	0	2	NA	NA	-2.52049	6.80925	-3.04255	8.53462	NA	NA	NA	NA	0.011719	9.81108e-12	0.0023458	1.40621e-17	NA	NA	NA	NA	0.439709	3.55918e-09	0.212299	1.27747e-14	NA	NA
FCER1G	NA	NA	NA	Adipose_Visceral_Omentum	5.15409e-06	0.00233652	-4.55842	Cells_EBV-transformed_lymphocytes	2.07404e-08	1.02628e-05	-5.60571	NA	NA	NA	0	1	1	0	2	NA	NA	-2.52049	6.80925	-3.04255	8.53462	NA	NA	NA	NA	0.011719	9.81108e-12	0.0023458	1.40621e-17	NA	NA	NA	NA	0.439709	3.55918e-09	0.175003	9.51613e-15	NA	NA
FCER1G	NA	NA	NA	Adipose_Visceral_Omentum	5.15409e-06	0.00233652	-4.55842	Colon_Transverse	2.07404e-08	1.36348e-05	-5.60571	NA	NA	NA	0	1	1	0	2	NA	NA	-2.52049	6.80925	-3.04255	8.53462	NA	NA	NA	NA	0.011719	9.81108e-12	0.0023458	1.40621e-17	NA	NA	NA	NA	0.439709	3.55918e-09	0.187346	9.1325e-15	NA	NA
FCER1G	NA	NA	NA	Adipose_Visceral_Omentum	5.15409e-06	0.00233652	-4.55842	Esophagus_Gastroesophageal_Junction	4.61197e-08	2.48739e-05	5.46566	NA	NA	NA	0	1	1	0	2	NA	NA	-2.52049	6.80925	3.07674	-8.25457	NA	NA	NA	NA	0.011719	9.81108e-12	0.00209279	1.52454e-16	NA	NA	NA	NA	0.439709	3.55918e-09	0.180236	7.35441e-14	NA	NA
FCER1G	NA	NA	NA	Adipose_Visceral_Omentum	5.15409e-06	0.00233652	-4.55842	Esophagus_Mucosa	2.07404e-08	1.15054e-05	-5.60571	NA	NA	NA	0	1	1	0	2	NA	NA	-2.52049	6.80925	-3.04255	8.53462	NA	NA	NA	NA	0.011719	9.81108e-12	0.0023458	1.40621e-17	NA	NA	NA	NA	0.439709	3.55918e-09	0.181941	8.2328e-15	NA	NA
FCER1G	NA	NA	NA	Adipose_Visceral_Omentum	5.15409e-06	0.00233652	-4.55842	Heart_Left_Ventricle	2.07404e-08	1.08151e-05	-5.60571	NA	NA	NA	0	1	1	0	2	NA	NA	-2.52049	6.80925	-3.04255	8.53462	NA	NA	NA	NA	0.011719	9.81108e-12	0.0023458	1.40621e-17	NA	NA	NA	NA	0.439709	3.55918e-09	0.187648	7.35512e-15	NA	NA
FCER1G	NA	NA	NA	Adipose_Visceral_Omentum	5.15409e-06	0.00233652	-4.55842	Liver	2.07404e-08	1.36071e-05	-5.60571	NA	NA	NA	0	1	1	0	2	NA	NA	-2.52049	6.80925	-3.04255	8.53462	NA	NA	NA	NA	0.011719	9.81108e-12	0.0023458	1.40621e-17	NA	NA	NA	NA	0.439709	3.55918e-09	0.19446	1.16417e-14	NA	NA
FCER1G	NA	NA	NA	Adipose_Visceral_Omentum	5.15409e-06	0.00233652	-4.55842	Lung	2.07404e-08	9.29557e-06	-5.60571	NA	NA	NA	0	1	1	0	2	NA	NA	-2.52049	6.80925	-3.04255	8.53462	NA	NA	NA	NA	0.011719	9.81108e-12	0.0023458	1.40621e-17	NA	NA	NA	NA	0.439709	3.55918e-09	0.17416	8.85461e-15	NA	NA
FCER1G	NA	NA	NA	Adipose_Visceral_Omentum	5.15409e-06	0.00233652	-4.55842	Minor_Salivary_Gland	2.07404e-08	1.17949e-05	-5.60571	NA	NA	NA	0	1	1	0	2	NA	NA	-2.52049	6.80925	-3.04255	8.53462	NA	NA	NA	NA	0.011719	9.81108e-12	0.0023458	1.40621e-17	NA	NA	NA	NA	0.439709	3.55918e-09	0.174606	1.05783e-14	NA	NA
FCER1G	NA	NA	NA	Adipose_Visceral_Omentum	5.15409e-06	0.00233652	-4.55842	Nerve_Tibial	4.61197e-08	2.34899e-05	5.46566	NA	NA	NA	0	1	1	0	2	NA	NA	-2.52049	6.80925	3.07674	-8.25457	NA	NA	NA	NA	0.011719	9.81108e-12	0.00209279	1.52454e-16	NA	NA	NA	NA	0.439709	3.55918e-09	0.178559	8.65246e-14	NA	NA
FCER1G	NA	NA	NA	Adipose_Visceral_Omentum	5.15409e-06	0.00233652	-4.55842	Ovary	2.07404e-08	1.30738e-05	-5.60571	NA	NA	NA	0	1	1	0	2	NA	NA	-2.52049	6.80925	-3.04255	8.53462	NA	NA	NA	NA	0.011719	9.81108e-12	0.0023458	1.40621e-17	NA	NA	NA	NA	0.439709	3.55918e-09	0.178606	1.04004e-14	NA	NA
FCER1G	NA	NA	NA	Adipose_Visceral_Omentum	5.15409e-06	0.00233652	-4.55842	Pancreas	2.07404e-08	1.48002e-05	-5.60571	NA	NA	NA	0	1	1	0	2	NA	NA	-2.52049	6.80925	-3.04255	8.53462	NA	NA	NA	NA	0.011719	9.81108e-12	0.0023458	1.40621e-17	NA	NA	NA	NA	0.439709	3.55918e-09	0.189359	9.38294e-15	NA	NA
FCER1G	NA	NA	NA	Adipose_Visceral_Omentum	5.15409e-06	0.00233652	-4.55842	Pituitary	2.07404e-08	1.43388e-05	-5.60571	NA	NA	NA	0	1	1	0	2	NA	NA	-2.52049	6.80925	-3.04255	8.53462	NA	NA	NA	NA	0.011719	9.81108e-12	0.0023458	1.40621e-17	NA	NA	NA	NA	0.439709	3.55918e-09	0.19044	9.41458e-15	NA	NA
FCER1G	NA	NA	NA	Adipose_Visceral_Omentum	5.15409e-06	0.00233652	-4.55842	Prostate	4.61197e-08	2.75008e-05	5.46566	NA	NA	NA	0	1	1	0	2	NA	NA	-2.52049	6.80925	3.07674	-8.25457	NA	NA	NA	NA	0.011719	9.81108e-12	0.00209279	1.52454e-16	NA	NA	NA	NA	0.439709	3.55918e-09	0.16522	8.90657e-14	NA	NA
FCER1G	NA	NA	NA	Adipose_Visceral_Omentum	5.15409e-06	0.00233652	-4.55842	Skin_Sun_Exposed_Lower_leg	4.61197e-08	2.64505e-05	5.46566	NA	NA	NA	0	1	1	0	2	NA	NA	-2.52049	6.80925	3.07674	-8.25457	NA	NA	NA	NA	0.011719	9.81108e-12	0.00209279	1.52454e-16	NA	NA	NA	NA	0.439709	3.55918e-09	0.168002	8.29643e-14	NA	NA
FCER1G	NA	NA	NA	Adipose_Visceral_Omentum	5.15409e-06	0.00233652	-4.55842	Spleen	4.61197e-08	2.45093e-05	5.46566	NA	NA	NA	0	1	1	0	2	NA	NA	-2.52049	6.80925	3.07674	-8.25457	NA	NA	NA	NA	0.011719	9.81108e-12	0.00209279	1.52454e-16	NA	NA	NA	NA	0.439709	3.55918e-09	0.163978	8.99132e-14	NA	NA
FCER1G	NA	NA	NA	Adipose_Visceral_Omentum	5.15409e-06	0.00233652	-4.55842	Testis	4.61197e-08	3.86811e-05	5.46566	NA	NA	NA	0	1	1	0	2	NA	NA	-2.52049	6.80925	3.07674	-8.25457	NA	NA	NA	NA	0.011719	9.81108e-12	0.00209279	1.52454e-16	NA	NA	NA	NA	0.439709	3.55918e-09	0.208846	1.09444e-13	NA	NA
FCER1G	NA	NA	NA	Adipose_Visceral_Omentum	5.15409e-06	0.00233652	-4.55842	Thyroid	2.07404e-08	1.2742e-05	-5.60571	NA	NA	NA	0	1	1	0	2	NA	NA	-2.52049	6.80925	-3.04255	8.53462	NA	NA	NA	NA	0.011719	9.81108e-12	0.0023458	1.40621e-17	NA	NA	NA	NA	0.439709	3.55918e-09	0.182978	8.60959e-15	NA	NA
FCER1G	NA	NA	NA	Adipose_Visceral_Omentum	5.15409e-06	0.00233652	-4.55842	Uterus	2.07404e-08	1.22208e-05	-5.60571	NA	NA	NA	0	1	1	0	2	NA	NA	-2.52049	6.80925	-3.04255	8.53462	NA	NA	NA	NA	0.011719	9.81108e-12	0.0023458	1.40621e-17	NA	NA	NA	NA	0.439709	3.55918e-09	0.181533	9.94976e-15	NA	NA
FCER1G	NA	NA	NA	Adipose_Visceral_Omentum	5.15409e-06	0.00233652	-4.55842	Whole_Blood	4.61197e-08	2.41852e-05	5.46566	NA	NA	NA	0	1	1	0	2	NA	NA	-2.52049	6.80925	3.07674	-8.25457	NA	NA	NA	NA	0.011719	9.81108e-12	0.00209279	1.52454e-16	NA	NA	NA	NA	0.439709	3.55918e-09	0.184993	8.89637e-14	NA	NA
FCER1G	NA	NA	NA	Adipose_Visceral_Omentum	5.15409e-06	0.00233652	-4.55842	smultixcan	2.07404e-08	1.2977e-05	-4.58649	NA	NA	NA	0	1	1	0	2	NA	NA	-2.52049	6.80925	-2.48936	6.98287	NA	NA	NA	NA	0.011719	9.81108e-12	0.0023458	1.40621e-17	NA	NA	NA	NA	0.439709	3.55918e-09	0.184688	8.94622e-15	NA	NA
FCER1G	NA	NA	NA	Adrenal_Gland	2.07404e-08	1.78368e-05	-5.60571	Adipose_Subcutaneous	2.07404e-08	1.04229e-05	-5.60571	NA	NA	NA	0	1	1	0	2	NA	NA	-3.04255	8.53462	-3.04255	8.53462	NA	NA	NA	NA	0.0023458	1.40621e-17	0.0023458	1.40621e-17	NA	NA	NA	NA	0.221386	1.25823e-14	0.177553	9.08678e-15	NA	NA
FCER1G	NA	NA	NA	Adrenal_Gland	2.07404e-08	1.78368e-05	-5.60571	Adipose_Visceral_Omentum	2.07404e-08	1.10775e-05	-5.60571	NA	NA	NA	0	1	1	0	2	NA	NA	-3.04255	8.53462	-3.04255	8.53462	NA	NA	NA	NA	0.0023458	1.40621e-17	0.0023458	1.40621e-17	NA	NA	NA	NA	0.221386	1.25823e-14	0.182981	8.15849e-15	NA	NA
FCER1G	NA	NA	NA	Adrenal_Gland	2.07404e-08	1.78368e-05	-5.60571	Adrenal_Gland	4.61197e-08	3.07394e-05	5.46566	NA	NA	NA	0	1	1	0	2	NA	NA	-3.04255	8.53462	3.07674	-8.25457	NA	NA	NA	NA	0.0023458	1.40621e-17	0.00209279	1.52454e-16	NA	NA	NA	NA	0.221386	1.25823e-14	0.18724	7.95725e-14	NA	NA
FCER1G	NA	NA	NA	Adrenal_Gland	2.07404e-08	1.78368e-05	-5.60571	Artery_Aorta	2.07404e-08	1.03508e-05	-5.60571	NA	NA	NA	0	1	1	0	2	NA	NA	-3.04255	8.53462	-3.04255	8.53462	NA	NA	NA	NA	0.0023458	1.40621e-17	0.0023458	1.40621e-17	NA	NA	NA	NA	0.221386	1.25823e-14	0.185778	8.99385e-15	NA	NA
FCER1G	NA	NA	NA	Adrenal_Gland	2.07404e-08	1.78368e-05	-5.60571	Artery_Coronary	2.07404e-08	1.25255e-05	-5.60571	NA	NA	NA	0	1	1	0	2	NA	NA	-3.04255	8.53462	-3.04255	8.53462	NA	NA	NA	NA	0.0023458	1.40621e-17	0.0023458	1.40621e-17	NA	NA	NA	NA	0.221386	1.25823e-14	0.177521	9.92129e-15	NA	NA
FCER1G	NA	NA	NA	Adrenal_Gland	2.07404e-08	1.78368e-05	-5.60571	Brain_Caudate_basal_ganglia	2.07404e-08	1.37538e-05	-5.60571	NA	NA	NA	0	1	1	0	2	NA	NA	-3.04255	8.53462	-3.04255	8.53462	NA	NA	NA	NA	0.0023458	1.40621e-17	0.0023458	1.40621e-17	NA	NA	NA	NA	0.221386	1.25823e-14	0.200057	9.81457e-15	NA	NA
FCER1G	NA	NA	NA	Adrenal_Gland	2.07404e-08	1.78368e-05	-5.60571	Brain_Cerebellar_Hemisphere	2.07404e-08	1.20795e-05	5.60571	NA	NA	NA	0	1	1	0	2	NA	NA	-3.04255	8.53462	3.04255	-8.53462	NA	NA	NA	NA	0.0023458	1.40621e-17	0.0023458	1.40621e-17	NA	NA	NA	NA	0.221386	1.25823e-14	0.174198	8.77785e-15	NA	NA
FCER1G	NA	NA	NA	Adrenal_Gland	2.07404e-08	1.78368e-05	-5.60571	Brain_Cortex	2.07404e-08	1.3954e-05	-5.60571	NA	NA	NA	0	1	1	0	2	NA	NA	-3.04255	8.53462	-3.04255	8.53462	NA	NA	NA	NA	0.0023458	1.40621e-17	0.0023458	1.40621e-17	NA	NA	NA	NA	0.221386	1.25823e-14	0.186622	1.07798e-14	NA	NA
FCER1G	NA	NA	NA	Adrenal_Gland	2.07404e-08	1.78368e-05	-5.60571	Brain_Frontal_Cortex_BA9	2.07404e-08	1.33058e-05	-5.60571	NA	NA	NA	0	1	1	0	2	NA	NA	-3.04255	8.53462	-3.04255	8.53462	NA	NA	NA	NA	0.0023458	1.40621e-17	0.0023458	1.40621e-17	NA	NA	NA	NA	0.221386	1.25823e-14	0.194169	9.48622e-15	NA	NA
FCER1G	NA	NA	NA	Adrenal_Gland	2.07404e-08	1.78368e-05	-5.60571	Brain_Hippocampus	2.07404e-08	1.67508e-05	-5.60571	NA	NA	NA	0	1	1	0	2	NA	NA	-3.04255	8.53462	-3.04255	8.53462	NA	NA	NA	NA	0.0023458	1.40621e-17	0.0023458	1.40621e-17	NA	NA	NA	NA	0.221386	1.25823e-14	0.201833	1.57325e-14	NA	NA
FCER1G	NA	NA	NA	Adrenal_Gland	2.07404e-08	1.78368e-05	-5.60571	Brain_Hypothalamus	2.07404e-08	1.78798e-05	-5.60571	NA	NA	NA	0	1	1	0	2	NA	NA	-3.04255	8.53462	-3.04255	8.53462	NA	NA	NA	NA	0.0023458	1.40621e-17	0.0023458	1.40621e-17	NA	NA	NA	NA	0.221386	1.25823e-14	0.211087	1.4473e-14	NA	NA
FCER1G	NA	NA	NA	Adrenal_Gland	2.07404e-08	1.78368e-05	-5.60571	Brain_Nucleus_accumbens_basal_ganglia	4.61197e-08	3.03655e-05	5.46566	NA	NA	NA	0	1	1	0	2	NA	NA	-3.04255	8.53462	3.07674	-8.25457	NA	NA	NA	NA	0.0023458	1.40621e-17	0.00209279	1.52454e-16	NA	NA	NA	NA	0.221386	1.25823e-14	0.176464	1.0024e-13	NA	NA
FCER1G	NA	NA	NA	Adrenal_Gland	2.07404e-08	1.78368e-05	-5.60571	Brain_Substantia_nigra	2.07404e-08	1.11752e-05	-5.60571	NA	NA	NA	0	1	1	0	2	NA	NA	-3.04255	8.53462	-3.04255	8.53462	NA	NA	NA	NA	0.0023458	1.40621e-17	0.0023458	1.40621e-17	NA	NA	NA	NA	0.221386	1.25823e-14	0.212299	1.27747e-14	NA	NA
FCER1G	NA	NA	NA	Adrenal_Gland	2.07404e-08	1.78368e-05	-5.60571	Cells_EBV-transformed_lymphocytes	2.07404e-08	1.02628e-05	-5.60571	NA	NA	NA	0	1	1	0	2	NA	NA	-3.04255	8.53462	-3.04255	8.53462	NA	NA	NA	NA	0.0023458	1.40621e-17	0.0023458	1.40621e-17	NA	NA	NA	NA	0.221386	1.25823e-14	0.175003	9.51613e-15	NA	NA
FCER1G	NA	NA	NA	Adrenal_Gland	2.07404e-08	1.78368e-05	-5.60571	Colon_Transverse	2.07404e-08	1.36348e-05	-5.60571	NA	NA	NA	0	1	1	0	2	NA	NA	-3.04255	8.53462	-3.04255	8.53462	NA	NA	NA	NA	0.0023458	1.40621e-17	0.0023458	1.40621e-17	NA	NA	NA	NA	0.221386	1.25823e-14	0.187346	9.1325e-15	NA	NA
FCER1G	NA	NA	NA	Adrenal_Gland	2.07404e-08	1.78368e-05	-5.60571	Esophagus_Gastroesophageal_Junction	4.61197e-08	2.48739e-05	5.46566	NA	NA	NA	0	1	1	0	2	NA	NA	-3.04255	8.53462	3.07674	-8.25457	NA	NA	NA	NA	0.0023458	1.40621e-17	0.00209279	1.52454e-16	NA	NA	NA	NA	0.221386	1.25823e-14	0.180236	7.35441e-14	NA	NA
FCER1G	NA	NA	NA	Adrenal_Gland	2.07404e-08	1.78368e-05	-5.60571	Esophagus_Mucosa	2.07404e-08	1.15054e-05	-5.60571	NA	NA	NA	0	1	1	0	2	NA	NA	-3.04255	8.53462	-3.04255	8.53462	NA	NA	NA	NA	0.0023458	1.40621e-17	0.0023458	1.40621e-17	NA	NA	NA	NA	0.221386	1.25823e-14	0.181941	8.2328e-15	NA	NA
FCER1G	NA	NA	NA	Adrenal_Gland	2.07404e-08	1.78368e-05	-5.60571	Heart_Left_Ventricle	2.07404e-08	1.08151e-05	-5.60571	NA	NA	NA	0	1	1	0	2	NA	NA	-3.04255	8.53462	-3.04255	8.53462	NA	NA	NA	NA	0.0023458	1.40621e-17	0.0023458	1.40621e-17	NA	NA	NA	NA	0.221386	1.25823e-14	0.187648	7.35512e-15	NA	NA
FCER1G	NA	NA	NA	Adrenal_Gland	2.07404e-08	1.78368e-05	-5.60571	Liver	2.07404e-08	1.36071e-05	-5.60571	NA	NA	NA	0	1	1	0	2	NA	NA	-3.04255	8.53462	-3.04255	8.53462	NA	NA	NA	NA	0.0023458	1.40621e-17	0.0023458	1.40621e-17	NA	NA	NA	NA	0.221386	1.25823e-14	0.19446	1.16417e-14	NA	NA
FCER1G	NA	NA	NA	Adrenal_Gland	2.07404e-08	1.78368e-05	-5.60571	Lung	2.07404e-08	9.29557e-06	-5.60571	NA	NA	NA	0	1	1	0	2	NA	NA	-3.04255	8.53462	-3.04255	8.53462	NA	NA	NA	NA	0.0023458	1.40621e-17	0.0023458	1.40621e-17	NA	NA	NA	NA	0.221386	1.25823e-14	0.17416	8.85461e-15	NA	NA
FCER1G	NA	NA	NA	Adrenal_Gland	2.07404e-08	1.78368e-05	-5.60571	Minor_Salivary_Gland	2.07404e-08	1.17949e-05	-5.60571	NA	NA	NA	0	1	1	0	2	NA	NA	-3.04255	8.53462	-3.04255	8.53462	NA	NA	NA	NA	0.0023458	1.40621e-17	0.0023458	1.40621e-17	NA	NA	NA	NA	0.221386	1.25823e-14	0.174606	1.05783e-14	NA	NA
FCER1G	NA	NA	NA	Adrenal_Gland	2.07404e-08	1.78368e-05	-5.60571	Nerve_Tibial	4.61197e-08	2.34899e-05	5.46566	NA	NA	NA	0	1	1	0	2	NA	NA	-3.04255	8.53462	3.07674	-8.25457	NA	NA	NA	NA	0.0023458	1.40621e-17	0.00209279	1.52454e-16	NA	NA	NA	NA	0.221386	1.25823e-14	0.178559	8.65246e-14	NA	NA
FCER1G	NA	NA	NA	Adrenal_Gland	2.07404e-08	1.78368e-05	-5.60571	Ovary	2.07404e-08	1.30738e-05	-5.60571	NA	NA	NA	0	1	1	0	2	NA	NA	-3.04255	8.53462	-3.04255	8.53462	NA	NA	NA	NA	0.0023458	1.40621e-17	0.0023458	1.40621e-17	NA	NA	NA	NA	0.221386	1.25823e-14	0.178606	1.04004e-14	NA	NA
FCER1G	NA	NA	NA	Adrenal_Gland	2.07404e-08	1.78368e-05	-5.60571	Pancreas	2.07404e-08	1.48002e-05	-5.60571	NA	NA	NA	0	1	1	0	2	NA	NA	-3.04255	8.53462	-3.04255	8.53462	NA	NA	NA	NA	0.0023458	1.40621e-17	0.0023458	1.40621e-17	NA	NA	NA	NA	0.221386	1.25823e-14	0.189359	9.38294e-15	NA	NA
FCER1G	NA	NA	NA	Adrenal_Gland	2.07404e-08	1.78368e-05	-5.60571	Pituitary	2.07404e-08	1.43388e-05	-5.60571	NA	NA	NA	0	1	1	0	2	NA	NA	-3.04255	8.53462	-3.04255	8.53462	NA	NA	NA	NA	0.0023458	1.40621e-17	0.0023458	1.40621e-17	NA	NA	NA	NA	0.221386	1.25823e-14	0.19044	9.41458e-15	NA	NA
FCER1G	NA	NA	NA	Adrenal_Gland	2.07404e-08	1.78368e-05	-5.60571	Prostate	4.61197e-08	2.75008e-05	5.46566	NA	NA	NA	0	1	1	0	2	NA	NA	-3.04255	8.53462	3.07674	-8.25457	NA	NA	NA	NA	0.0023458	1.40621e-17	0.00209279	1.52454e-16	NA	NA	NA	NA	0.221386	1.25823e-14	0.16522	8.90657e-14	NA	NA
FCER1G	NA	NA	NA	Adrenal_Gland	2.07404e-08	1.78368e-05	-5.60571	Skin_Sun_Exposed_Lower_leg	4.61197e-08	2.64505e-05	5.46566	NA	NA	NA	0	1	1	0	2	NA	NA	-3.04255	8.53462	3.07674	-8.25457	NA	NA	NA	NA	0.0023458	1.40621e-17	0.00209279	1.52454e-16	NA	NA	NA	NA	0.221386	1.25823e-14	0.168002	8.29643e-14	NA	NA
FCER1G	NA	NA	NA	Adrenal_Gland	2.07404e-08	1.78368e-05	-5.60571	Spleen	4.61197e-08	2.45093e-05	5.46566	NA	NA	NA	0	1	1	0	2	NA	NA	-3.04255	8.53462	3.07674	-8.25457	NA	NA	NA	NA	0.0023458	1.40621e-17	0.00209279	1.52454e-16	NA	NA	NA	NA	0.221386	1.25823e-14	0.163978	8.99132e-14	NA	NA
FCER1G	NA	NA	NA	Adrenal_Gland	2.07404e-08	1.78368e-05	-5.60571	Testis	4.61197e-08	3.86811e-05	5.46566	NA	NA	NA	0	1	1	0	2	NA	NA	-3.04255	8.53462	3.07674	-8.25457	NA	NA	NA	NA	0.0023458	1.40621e-17	0.00209279	1.52454e-16	NA	NA	NA	NA	0.221386	1.25823e-14	0.208846	1.09444e-13	NA	NA
FCER1G	NA	NA	NA	Adrenal_Gland	2.07404e-08	1.78368e-05	-5.60571	Thyroid	2.07404e-08	1.2742e-05	-5.60571	NA	NA	NA	0	1	1	0	2	NA	NA	-3.04255	8.53462	-3.04255	8.53462	NA	NA	NA	NA	0.0023458	1.40621e-17	0.0023458	1.40621e-17	NA	NA	NA	NA	0.221386	1.25823e-14	0.182978	8.60959e-15	NA	NA
FCER1G	NA	NA	NA	Adrenal_Gland	2.07404e-08	1.78368e-05	-5.60571	Uterus	2.07404e-08	1.22208e-05	-5.60571	NA	NA	NA	0	1	1	0	2	NA	NA	-3.04255	8.53462	-3.04255	8.53462	NA	NA	NA	NA	0.0023458	1.40621e-17	0.0023458	1.40621e-17	NA	NA	NA	NA	0.221386	1.25823e-14	0.181533	9.94976e-15	NA	NA
FCER1G	NA	NA	NA	Adrenal_Gland	2.07404e-08	1.78368e-05	-5.60571	Whole_Blood	4.61197e-08	2.41852e-05	5.46566	NA	NA	NA	0	1	1	0	2	NA	NA	-3.04255	8.53462	3.07674	-8.25457	NA	NA	NA	NA	0.0023458	1.40621e-17	0.00209279	1.52454e-16	NA	NA	NA	NA	0.221386	1.25823e-14	0.184993	8.89637e-14	NA	NA
FCER1G	NA	NA	NA	Adrenal_Gland	2.07404e-08	1.78368e-05	-5.60571	smultixcan	2.07404e-08	1.2977e-05	-4.58649	NA	NA	NA	0	1	1	0	2	NA	NA	-3.04255	8.53462	-2.48936	6.98287	NA	NA	NA	NA	0.0023458	1.40621e-17	0.0023458	1.40621e-17	NA	NA	NA	NA	0.221386	1.25823e-14	0.184688	8.94622e-15	NA	NA
FCER1G	NA	NA	NA	Artery_Tibial	3.80091e-08	3.90037e-05	-5.49986	Adipose_Subcutaneous	2.07404e-08	1.04229e-05	-5.60571	NA	NA	NA	0	1	1	0	2	NA	NA	-3.24843	7.57939	-3.04255	8.53462	NA	NA	NA	NA	0.00116043	3.47195e-14	0.0023458	1.40621e-17	NA	NA	NA	NA	0.151649	1.76861e-11	0.177553	9.08678e-15	NA	NA
FCER1G	NA	NA	NA	Artery_Tibial	3.80091e-08	3.90037e-05	-5.49986	Adipose_Visceral_Omentum	2.07404e-08	1.10775e-05	-5.60571	NA	NA	NA	0	1	1	0	2	NA	NA	-3.24843	7.57939	-3.04255	8.53462	NA	NA	NA	NA	0.00116043	3.47195e-14	0.0023458	1.40621e-17	NA	NA	NA	NA	0.151649	1.76861e-11	0.182981	8.15849e-15	NA	NA
FCER1G	NA	NA	NA	Artery_Tibial	3.80091e-08	3.90037e-05	-5.49986	Adrenal_Gland	4.61197e-08	3.07394e-05	5.46566	NA	NA	NA	0	1	1	0	2	NA	NA	-3.24843	7.57939	3.07674	-8.25457	NA	NA	NA	NA	0.00116043	3.47195e-14	0.00209279	1.52454e-16	NA	NA	NA	NA	0.151649	1.76861e-11	0.18724	7.95725e-14	NA	NA
FCER1G	NA	NA	NA	Artery_Tibial	3.80091e-08	3.90037e-05	-5.49986	Artery_Aorta	2.07404e-08	1.03508e-05	-5.60571	NA	NA	NA	0	1	1	0	2	NA	NA	-3.24843	7.57939	-3.04255	8.53462	NA	NA	NA	NA	0.00116043	3.47195e-14	0.0023458	1.40621e-17	NA	NA	NA	NA	0.151649	1.76861e-11	0.185778	8.99385e-15	NA	NA
FCER1G	NA	NA	NA	Artery_Tibial	3.80091e-08	3.90037e-05	-5.49986	Artery_Coronary	2.07404e-08	1.25255e-05	-5.60571	NA	NA	NA	0	1	1	0	2	NA	NA	-3.24843	7.57939	-3.04255	8.53462	NA	NA	NA	NA	0.00116043	3.47195e-14	0.0023458	1.40621e-17	NA	NA	NA	NA	0.151649	1.76861e-11	0.177521	9.92129e-15	NA	NA
FCER1G	NA	NA	NA	Artery_Tibial	3.80091e-08	3.90037e-05	-5.49986	Brain_Caudate_basal_ganglia	2.07404e-08	1.37538e-05	-5.60571	NA	NA	NA	0	1	1	0	2	NA	NA	-3.24843	7.57939	-3.04255	8.53462	NA	NA	NA	NA	0.00116043	3.47195e-14	0.0023458	1.40621e-17	NA	NA	NA	NA	0.151649	1.76861e-11	0.200057	9.81457e-15	NA	NA
FCER1G	NA	NA	NA	Artery_Tibial	3.80091e-08	3.90037e-05	-5.49986	Brain_Cerebellar_Hemisphere	2.07404e-08	1.20795e-05	5.60571	NA	NA	NA	0	1	1	0	2	NA	NA	-3.24843	7.57939	3.04255	-8.53462	NA	NA	NA	NA	0.00116043	3.47195e-14	0.0023458	1.40621e-17	NA	NA	NA	NA	0.151649	1.76861e-11	0.174198	8.77785e-15	NA	NA
FCER1G	NA	NA	NA	Artery_Tibial	3.80091e-08	3.90037e-05	-5.49986	Brain_Cortex	2.07404e-08	1.3954e-05	-5.60571	NA	NA	NA	0	1	1	0	2	NA	NA	-3.24843	7.57939	-3.04255	8.53462	NA	NA	NA	NA	0.00116043	3.47195e-14	0.0023458	1.40621e-17	NA	NA	NA	NA	0.151649	1.76861e-11	0.186622	1.07798e-14	NA	NA
FCER1G	NA	NA	NA	Artery_Tibial	3.80091e-08	3.90037e-05	-5.49986	Brain_Frontal_Cortex_BA9	2.07404e-08	1.33058e-05	-5.60571	NA	NA	NA	0	1	1	0	2	NA	NA	-3.24843	7.57939	-3.04255	8.53462	NA	NA	NA	NA	0.00116043	3.47195e-14	0.0023458	1.40621e-17	NA	NA	NA	NA	0.151649	1.76861e-11	0.194169	9.48622e-15	NA	NA
FCER1G	NA	NA	NA	Artery_Tibial	3.80091e-08	3.90037e-05	-5.49986	Brain_Hippocampus	2.07404e-08	1.67508e-05	-5.60571	NA	NA	NA	0	1	1	0	2	NA	NA	-3.24843	7.57939	-3.04255	8.53462	NA	NA	NA	NA	0.00116043	3.47195e-14	0.0023458	1.40621e-17	NA	NA	NA	NA	0.151649	1.76861e-11	0.201833	1.57325e-14	NA	NA
FCER1G	NA	NA	NA	Artery_Tibial	3.80091e-08	3.90037e-05	-5.49986	Brain_Hypothalamus	2.07404e-08	1.78798e-05	-5.60571	NA	NA	NA	0	1	1	0	2	NA	NA	-3.24843	7.57939	-3.04255	8.53462	NA	NA	NA	NA	0.00116043	3.47195e-14	0.0023458	1.40621e-17	NA	NA	NA	NA	0.151649	1.76861e-11	0.211087	1.4473e-14	NA	NA
FCER1G	NA	NA	NA	Artery_Tibial	3.80091e-08	3.90037e-05	-5.49986	Brain_Nucleus_accumbens_basal_ganglia	4.61197e-08	3.03655e-05	5.46566	NA	NA	NA	0	1	1	0	2	NA	NA	-3.24843	7.57939	3.07674	-8.25457	NA	NA	NA	NA	0.00116043	3.47195e-14	0.00209279	1.52454e-16	NA	NA	NA	NA	0.151649	1.76861e-11	0.176464	1.0024e-13	NA	NA
FCER1G	NA	NA	NA	Artery_Tibial	3.80091e-08	3.90037e-05	-5.49986	Brain_Substantia_nigra	2.07404e-08	1.11752e-05	-5.60571	NA	NA	NA	0	1	1	0	2	NA	NA	-3.24843	7.57939	-3.04255	8.53462	NA	NA	NA	NA	0.00116043	3.47195e-14	0.0023458	1.40621e-17	NA	NA	NA	NA	0.151649	1.76861e-11	0.212299	1.27747e-14	NA	NA
FCER1G	NA	NA	NA	Artery_Tibial	3.80091e-08	3.90037e-05	-5.49986	Cells_EBV-transformed_lymphocytes	2.07404e-08	1.02628e-05	-5.60571	NA	NA	NA	0	1	1	0	2	NA	NA	-3.24843	7.57939	-3.04255	8.53462	NA	NA	NA	NA	0.00116043	3.47195e-14	0.0023458	1.40621e-17	NA	NA	NA	NA	0.151649	1.76861e-11	0.175003	9.51613e-15	NA	NA
FCER1G	NA	NA	NA	Artery_Tibial	3.80091e-08	3.90037e-05	-5.49986	Colon_Transverse	2.07404e-08	1.36348e-05	-5.60571	NA	NA	NA	0	1	1	0	2	NA	NA	-3.24843	7.57939	-3.04255	8.53462	NA	NA	NA	NA	0.00116043	3.47195e-14	0.0023458	1.40621e-17	NA	NA	NA	NA	0.151649	1.76861e-11	0.187346	9.1325e-15	NA	NA
FCER1G	NA	NA	NA	Artery_Tibial	3.80091e-08	3.90037e-05	-5.49986	Esophagus_Gastroesophageal_Junction	4.61197e-08	2.48739e-05	5.46566	NA	NA	NA	0	1	1	0	2	NA	NA	-3.24843	7.57939	3.07674	-8.25457	NA	NA	NA	NA	0.00116043	3.47195e-14	0.00209279	1.52454e-16	NA	NA	NA	NA	0.151649	1.76861e-11	0.180236	7.35441e-14	NA	NA
FCER1G	NA	NA	NA	Artery_Tibial	3.80091e-08	3.90037e-05	-5.49986	Esophagus_Mucosa	2.07404e-08	1.15054e-05	-5.60571	NA	NA	NA	0	1	1	0	2	NA	NA	-3.24843	7.57939	-3.04255	8.53462	NA	NA	NA	NA	0.00116043	3.47195e-14	0.0023458	1.40621e-17	NA	NA	NA	NA	0.151649	1.76861e-11	0.181941	8.2328e-15	NA	NA
FCER1G	NA	NA	NA	Artery_Tibial	3.80091e-08	3.90037e-05	-5.49986	Heart_Left_Ventricle	2.07404e-08	1.08151e-05	-5.60571	NA	NA	NA	0	1	1	0	2	NA	NA	-3.24843	7.57939	-3.04255	8.53462	NA	NA	NA	NA	0.00116043	3.47195e-14	0.0023458	1.40621e-17	NA	NA	NA	NA	0.151649	1.76861e-11	0.187648	7.35512e-15	NA	NA
FCER1G	NA	NA	NA	Artery_Tibial	3.80091e-08	3.90037e-05	-5.49986	Liver	2.07404e-08	1.36071e-05	-5.60571	NA	NA	NA	0	1	1	0	2	NA	NA	-3.24843	7.57939	-3.04255	8.53462	NA	NA	NA	NA	0.00116043	3.47195e-14	0.0023458	1.40621e-17	NA	NA	NA	NA	0.151649	1.76861e-11	0.19446	1.16417e-14	NA	NA
FCER1G	NA	NA	NA	Artery_Tibial	3.80091e-08	3.90037e-05	-5.49986	Lung	2.07404e-08	9.29557e-06	-5.60571	NA	NA	NA	0	1	1	0	2	NA	NA	-3.24843	7.57939	-3.04255	8.53462	NA	NA	NA	NA	0.00116043	3.47195e-14	0.0023458	1.40621e-17	NA	NA	NA	NA	0.151649	1.76861e-11	0.17416	8.85461e-15	NA	NA
FCER1G	NA	NA	NA	Artery_Tibial	3.80091e-08	3.90037e-05	-5.49986	Minor_Salivary_Gland	2.07404e-08	1.17949e-05	-5.60571	NA	NA	NA	0	1	1	0	2	NA	NA	-3.24843	7.57939	-3.04255	8.53462	NA	NA	NA	NA	0.00116043	3.47195e-14	0.0023458	1.40621e-17	NA	NA	NA	NA	0.151649	1.76861e-11	0.174606	1.05783e-14	NA	NA
FCER1G	NA	NA	NA	Artery_Tibial	3.80091e-08	3.90037e-05	-5.49986	Nerve_Tibial	4.61197e-08	2.34899e-05	5.46566	NA	NA	NA	0	1	1	0	2	NA	NA	-3.24843	7.57939	3.07674	-8.25457	NA	NA	NA	NA	0.00116043	3.47195e-14	0.00209279	1.52454e-16	NA	NA	NA	NA	0.151649	1.76861e-11	0.178559	8.65246e-14	NA	NA
FCER1G	NA	NA	NA	Artery_Tibial	3.80091e-08	3.90037e-05	-5.49986	Ovary	2.07404e-08	1.30738e-05	-5.60571	NA	NA	NA	0	1	1	0	2	NA	NA	-3.24843	7.57939	-3.04255	8.53462	NA	NA	NA	NA	0.00116043	3.47195e-14	0.0023458	1.40621e-17	NA	NA	NA	NA	0.151649	1.76861e-11	0.178606	1.04004e-14	NA	NA
FCER1G	NA	NA	NA	Artery_Tibial	3.80091e-08	3.90037e-05	-5.49986	Pancreas	2.07404e-08	1.48002e-05	-5.60571	NA	NA	NA	0	1	1	0	2	NA	NA	-3.24843	7.57939	-3.04255	8.53462	NA	NA	NA	NA	0.00116043	3.47195e-14	0.0023458	1.40621e-17	NA	NA	NA	NA	0.151649	1.76861e-11	0.189359	9.38294e-15	NA	NA
FCER1G	NA	NA	NA	Artery_Tibial	3.80091e-08	3.90037e-05	-5.49986	Pituitary	2.07404e-08	1.43388e-05	-5.60571	NA	NA	NA	0	1	1	0	2	NA	NA	-3.24843	7.57939	-3.04255	8.53462	NA	NA	NA	NA	0.00116043	3.47195e-14	0.0023458	1.40621e-17	NA	NA	NA	NA	0.151649	1.76861e-11	0.19044	9.41458e-15	NA	NA
FCER1G	NA	NA	NA	Artery_Tibial	3.80091e-08	3.90037e-05	-5.49986	Prostate	4.61197e-08	2.75008e-05	5.46566	NA	NA	NA	0	1	1	0	2	NA	NA	-3.24843	7.57939	3.07674	-8.25457	NA	NA	NA	NA	0.00116043	3.47195e-14	0.00209279	1.52454e-16	NA	NA	NA	NA	0.151649	1.76861e-11	0.16522	8.90657e-14	NA	NA
FCER1G	NA	NA	NA	Artery_Tibial	3.80091e-08	3.90037e-05	-5.49986	Skin_Sun_Exposed_Lower_leg	4.61197e-08	2.64505e-05	5.46566	NA	NA	NA	0	1	1	0	2	NA	NA	-3.24843	7.57939	3.07674	-8.25457	NA	NA	NA	NA	0.00116043	3.47195e-14	0.00209279	1.52454e-16	NA	NA	NA	NA	0.151649	1.76861e-11	0.168002	8.29643e-14	NA	NA
FCER1G	NA	NA	NA	Artery_Tibial	3.80091e-08	3.90037e-05	-5.49986	Spleen	4.61197e-08	2.45093e-05	5.46566	NA	NA	NA	0	1	1	0	2	NA	NA	-3.24843	7.57939	3.07674	-8.25457	NA	NA	NA	NA	0.00116043	3.47195e-14	0.00209279	1.52454e-16	NA	NA	NA	NA	0.151649	1.76861e-11	0.163978	8.99132e-14	NA	NA
FCER1G	NA	NA	NA	Artery_Tibial	3.80091e-08	3.90037e-05	-5.49986	Testis	4.61197e-08	3.86811e-05	5.46566	NA	NA	NA	0	1	1	0	2	NA	NA	-3.24843	7.57939	3.07674	-8.25457	NA	NA	NA	NA	0.00116043	3.47195e-14	0.00209279	1.52454e-16	NA	NA	NA	NA	0.151649	1.76861e-11	0.208846	1.09444e-13	NA	NA
FCER1G	NA	NA	NA	Artery_Tibial	3.80091e-08	3.90037e-05	-5.49986	Thyroid	2.07404e-08	1.2742e-05	-5.60571	NA	NA	NA	0	1	1	0	2	NA	NA	-3.24843	7.57939	-3.04255	8.53462	NA	NA	NA	NA	0.00116043	3.47195e-14	0.0023458	1.40621e-17	NA	NA	NA	NA	0.151649	1.76861e-11	0.182978	8.60959e-15	NA	NA
FCER1G	NA	NA	NA	Artery_Tibial	3.80091e-08	3.90037e-05	-5.49986	Uterus	2.07404e-08	1.22208e-05	-5.60571	NA	NA	NA	0	1	1	0	2	NA	NA	-3.24843	7.57939	-3.04255	8.53462	NA	NA	NA	NA	0.00116043	3.47195e-14	0.0023458	1.40621e-17	NA	NA	NA	NA	0.151649	1.76861e-11	0.181533	9.94976e-15	NA	NA
FCER1G	NA	NA	NA	Artery_Tibial	3.80091e-08	3.90037e-05	-5.49986	Whole_Blood	4.61197e-08	2.41852e-05	5.46566	NA	NA	NA	0	1	1	0	2	NA	NA	-3.24843	7.57939	3.07674	-8.25457	NA	NA	NA	NA	0.00116043	3.47195e-14	0.00209279	1.52454e-16	NA	NA	NA	NA	0.151649	1.76861e-11	0.184993	8.89637e-14	NA	NA
FCER1G	NA	NA	NA	Artery_Tibial	3.80091e-08	3.90037e-05	-5.49986	smultixcan	2.07404e-08	1.2977e-05	-4.58649	NA	NA	NA	0	1	1	0	2	NA	NA	-3.24843	7.57939	-2.48936	6.98287	NA	NA	NA	NA	0.00116043	3.47195e-14	0.0023458	1.40621e-17	NA	NA	NA	NA	0.151649	1.76861e-11	0.184688	8.94622e-15	NA	NA
FCER1G	NA	NA	NA	Brain_Cortex	1.16205e-07	0.000106948	-5.29937	Adipose_Subcutaneous	2.07404e-08	1.04229e-05	-5.60571	NA	NA	NA	0	1	1	0	2	NA	NA	-3.18607	7.13403	-3.04255	8.53462	NA	NA	NA	NA	0.00144218	9.74738e-13	0.0023458	1.40621e-17	NA	NA	NA	NA	0.192692	4.99147e-10	0.177553	9.08678e-15	NA	NA
FCER1G	NA	NA	NA	Brain_Cortex	1.16205e-07	0.000106948	-5.29937	Adipose_Visceral_Omentum	2.07404e-08	1.10775e-05	-5.60571	NA	NA	NA	0	1	1	0	2	NA	NA	-3.18607	7.13403	-3.04255	8.53462	NA	NA	NA	NA	0.00144218	9.74738e-13	0.0023458	1.40621e-17	NA	NA	NA	NA	0.192692	4.99147e-10	0.182981	8.15849e-15	NA	NA
FCER1G	NA	NA	NA	Brain_Cortex	1.16205e-07	0.000106948	-5.29937	Adrenal_Gland	4.61197e-08	3.07394e-05	5.46566	NA	NA	NA	0	1	1	0	2	NA	NA	-3.18607	7.13403	3.07674	-8.25457	NA	NA	NA	NA	0.00144218	9.74738e-13	0.00209279	1.52454e-16	NA	NA	NA	NA	0.192692	4.99147e-10	0.18724	7.95725e-14	NA	NA
FCER1G	NA	NA	NA	Brain_Cortex	1.16205e-07	0.000106948	-5.29937	Artery_Aorta	2.07404e-08	1.03508e-05	-5.60571	NA	NA	NA	0	1	1	0	2	NA	NA	-3.18607	7.13403	-3.04255	8.53462	NA	NA	NA	NA	0.00144218	9.74738e-13	0.0023458	1.40621e-17	NA	NA	NA	NA	0.192692	4.99147e-10	0.185778	8.99385e-15	NA	NA
FCER1G	NA	NA	NA	Brain_Cortex	1.16205e-07	0.000106948	-5.29937	Artery_Coronary	2.07404e-08	1.25255e-05	-5.60571	NA	NA	NA	0	1	1	0	2	NA	NA	-3.18607	7.13403	-3.04255	8.53462	NA	NA	NA	NA	0.00144218	9.74738e-13	0.0023458	1.40621e-17	NA	NA	NA	NA	0.192692	4.99147e-10	0.177521	9.92129e-15	NA	NA
FCER1G	NA	NA	NA	Brain_Cortex	1.16205e-07	0.000106948	-5.29937	Brain_Caudate_basal_ganglia	2.07404e-08	1.37538e-05	-5.60571	NA	NA	NA	0	1	1	0	2	NA	NA	-3.18607	7.13403	-3.04255	8.53462	NA	NA	NA	NA	0.00144218	9.74738e-13	0.0023458	1.40621e-17	NA	NA	NA	NA	0.192692	4.99147e-10	0.200057	9.81457e-15	NA	NA
FCER1G	NA	NA	NA	Brain_Cortex	1.16205e-07	0.000106948	-5.29937	Brain_Cerebellar_Hemisphere	2.07404e-08	1.20795e-05	5.60571	NA	NA	NA	0	1	1	0	2	NA	NA	-3.18607	7.13403	3.04255	-8.53462	NA	NA	NA	NA	0.00144218	9.74738e-13	0.0023458	1.40621e-17	NA	NA	NA	NA	0.192692	4.99147e-10	0.174198	8.77785e-15	NA	NA
FCER1G	NA	NA	NA	Brain_Cortex	1.16205e-07	0.000106948	-5.29937	Brain_Cortex	2.07404e-08	1.3954e-05	-5.60571	NA	NA	NA	0	1	1	0	2	NA	NA	-3.18607	7.13403	-3.04255	8.53462	NA	NA	NA	NA	0.00144218	9.74738e-13	0.0023458	1.40621e-17	NA	NA	NA	NA	0.192692	4.99147e-10	0.186622	1.07798e-14	NA	NA
FCER1G	NA	NA	NA	Brain_Cortex	1.16205e-07	0.000106948	-5.29937	Brain_Frontal_Cortex_BA9	2.07404e-08	1.33058e-05	-5.60571	NA	NA	NA	0	1	1	0	2	NA	NA	-3.18607	7.13403	-3.04255	8.53462	NA	NA	NA	NA	0.00144218	9.74738e-13	0.0023458	1.40621e-17	NA	NA	NA	NA	0.192692	4.99147e-10	0.194169	9.48622e-15	NA	NA
FCER1G	NA	NA	NA	Brain_Cortex	1.16205e-07	0.000106948	-5.29937	Brain_Hippocampus	2.07404e-08	1.67508e-05	-5.60571	NA	NA	NA	0	1	1	0	2	NA	NA	-3.18607	7.13403	-3.04255	8.53462	NA	NA	NA	NA	0.00144218	9.74738e-13	0.0023458	1.40621e-17	NA	NA	NA	NA	0.192692	4.99147e-10	0.201833	1.57325e-14	NA	NA
FCER1G	NA	NA	NA	Brain_Cortex	1.16205e-07	0.000106948	-5.29937	Brain_Hypothalamus	2.07404e-08	1.78798e-05	-5.60571	NA	NA	NA	0	1	1	0	2	NA	NA	-3.18607	7.13403	-3.04255	8.53462	NA	NA	NA	NA	0.00144218	9.74738e-13	0.0023458	1.40621e-17	NA	NA	NA	NA	0.192692	4.99147e-10	0.211087	1.4473e-14	NA	NA
FCER1G	NA	NA	NA	Brain_Cortex	1.16205e-07	0.000106948	-5.29937	Brain_Nucleus_accumbens_basal_ganglia	4.61197e-08	3.03655e-05	5.46566	NA	NA	NA	0	1	1	0	2	NA	NA	-3.18607	7.13403	3.07674	-8.25457	NA	NA	NA	NA	0.00144218	9.74738e-13	0.00209279	1.52454e-16	NA	NA	NA	NA	0.192692	4.99147e-10	0.176464	1.0024e-13	NA	NA
FCER1G	NA	NA	NA	Brain_Cortex	1.16205e-07	0.000106948	-5.29937	Brain_Substantia_nigra	2.07404e-08	1.11752e-05	-5.60571	NA	NA	NA	0	1	1	0	2	NA	NA	-3.18607	7.13403	-3.04255	8.53462	NA	NA	NA	NA	0.00144218	9.74738e-13	0.0023458	1.40621e-17	NA	NA	NA	NA	0.192692	4.99147e-10	0.212299	1.27747e-14	NA	NA
FCER1G	NA	NA	NA	Brain_Cortex	1.16205e-07	0.000106948	-5.29937	Cells_EBV-transformed_lymphocytes	2.07404e-08	1.02628e-05	-5.60571	NA	NA	NA	0	1	1	0	2	NA	NA	-3.18607	7.13403	-3.04255	8.53462	NA	NA	NA	NA	0.00144218	9.74738e-13	0.0023458	1.40621e-17	NA	NA	NA	NA	0.192692	4.99147e-10	0.175003	9.51613e-15	NA	NA
FCER1G	NA	NA	NA	Brain_Cortex	1.16205e-07	0.000106948	-5.29937	Colon_Transverse	2.07404e-08	1.36348e-05	-5.60571	NA	NA	NA	0	1	1	0	2	NA	NA	-3.18607	7.13403	-3.04255	8.53462	NA	NA	NA	NA	0.00144218	9.74738e-13	0.0023458	1.40621e-17	NA	NA	NA	NA	0.192692	4.99147e-10	0.187346	9.1325e-15	NA	NA
FCER1G	NA	NA	NA	Brain_Cortex	1.16205e-07	0.000106948	-5.29937	Esophagus_Gastroesophageal_Junction	4.61197e-08	2.48739e-05	5.46566	NA	NA	NA	0	1	1	0	2	NA	NA	-3.18607	7.13403	3.07674	-8.25457	NA	NA	NA	NA	0.00144218	9.74738e-13	0.00209279	1.52454e-16	NA	NA	NA	NA	0.192692	4.99147e-10	0.180236	7.35441e-14	NA	NA
FCER1G	NA	NA	NA	Brain_Cortex	1.16205e-07	0.000106948	-5.29937	Esophagus_Mucosa	2.07404e-08	1.15054e-05	-5.60571	NA	NA	NA	0	1	1	0	2	NA	NA	-3.18607	7.13403	-3.04255	8.53462	NA	NA	NA	NA	0.00144218	9.74738e-13	0.0023458	1.40621e-17	NA	NA	NA	NA	0.192692	4.99147e-10	0.181941	8.2328e-15	NA	NA
FCER1G	NA	NA	NA	Brain_Cortex	1.16205e-07	0.000106948	-5.29937	Heart_Left_Ventricle	2.07404e-08	1.08151e-05	-5.60571	NA	NA	NA	0	1	1	0	2	NA	NA	-3.18607	7.13403	-3.04255	8.53462	NA	NA	NA	NA	0.00144218	9.74738e-13	0.0023458	1.40621e-17	NA	NA	NA	NA	0.192692	4.99147e-10	0.187648	7.35512e-15	NA	NA
FCER1G	NA	NA	NA	Brain_Cortex	1.16205e-07	0.000106948	-5.29937	Liver	2.07404e-08	1.36071e-05	-5.60571	NA	NA	NA	0	1	1	0	2	NA	NA	-3.18607	7.13403	-3.04255	8.53462	NA	NA	NA	NA	0.00144218	9.74738e-13	0.0023458	1.40621e-17	NA	NA	NA	NA	0.192692	4.99147e-10	0.19446	1.16417e-14	NA	NA
FCER1G	NA	NA	NA	Brain_Cortex	1.16205e-07	0.000106948	-5.29937	Lung	2.07404e-08	9.29557e-06	-5.60571	NA	NA	NA	0	1	1	0	2	NA	NA	-3.18607	7.13403	-3.04255	8.53462	NA	NA	NA	NA	0.00144218	9.74738e-13	0.0023458	1.40621e-17	NA	NA	NA	NA	0.192692	4.99147e-10	0.17416	8.85461e-15	NA	NA
FCER1G	NA	NA	NA	Brain_Cortex	1.16205e-07	0.000106948	-5.29937	Minor_Salivary_Gland	2.07404e-08	1.17949e-05	-5.60571	NA	NA	NA	0	1	1	0	2	NA	NA	-3.18607	7.13403	-3.04255	8.53462	NA	NA	NA	NA	0.00144218	9.74738e-13	0.0023458	1.40621e-17	NA	NA	NA	NA	0.192692	4.99147e-10	0.174606	1.05783e-14	NA	NA
FCER1G	NA	NA	NA	Brain_Cortex	1.16205e-07	0.000106948	-5.29937	Nerve_Tibial	4.61197e-08	2.34899e-05	5.46566	NA	NA	NA	0	1	1	0	2	NA	NA	-3.18607	7.13403	3.07674	-8.25457	NA	NA	NA	NA	0.00144218	9.74738e-13	0.00209279	1.52454e-16	NA	NA	NA	NA	0.192692	4.99147e-10	0.178559	8.65246e-14	NA	NA
FCER1G	NA	NA	NA	Brain_Cortex	1.16205e-07	0.000106948	-5.29937	Ovary	2.07404e-08	1.30738e-05	-5.60571	NA	NA	NA	0	1	1	0	2	NA	NA	-3.18607	7.13403	-3.04255	8.53462	NA	NA	NA	NA	0.00144218	9.74738e-13	0.0023458	1.40621e-17	NA	NA	NA	NA	0.192692	4.99147e-10	0.178606	1.04004e-14	NA	NA
FCER1G	NA	NA	NA	Brain_Cortex	1.16205e-07	0.000106948	-5.29937	Pancreas	2.07404e-08	1.48002e-05	-5.60571	NA	NA	NA	0	1	1	0	2	NA	NA	-3.18607	7.13403	-3.04255	8.53462	NA	NA	NA	NA	0.00144218	9.74738e-13	0.0023458	1.40621e-17	NA	NA	NA	NA	0.192692	4.99147e-10	0.189359	9.38294e-15	NA	NA
FCER1G	NA	NA	NA	Brain_Cortex	1.16205e-07	0.000106948	-5.29937	Pituitary	2.07404e-08	1.43388e-05	-5.60571	NA	NA	NA	0	1	1	0	2	NA	NA	-3.18607	7.13403	-3.04255	8.53462	NA	NA	NA	NA	0.00144218	9.74738e-13	0.0023458	1.40621e-17	NA	NA	NA	NA	0.192692	4.99147e-10	0.19044	9.41458e-15	NA	NA
FCER1G	NA	NA	NA	Brain_Cortex	1.16205e-07	0.000106948	-5.29937	Prostate	4.61197e-08	2.75008e-05	5.46566	NA	NA	NA	0	1	1	0	2	NA	NA	-3.18607	7.13403	3.07674	-8.25457	NA	NA	NA	NA	0.00144218	9.74738e-13	0.00209279	1.52454e-16	NA	NA	NA	NA	0.192692	4.99147e-10	0.16522	8.90657e-14	NA	NA
FCER1G	NA	NA	NA	Brain_Cortex	1.16205e-07	0.000106948	-5.29937	Skin_Sun_Exposed_Lower_leg	4.61197e-08	2.64505e-05	5.46566	NA	NA	NA	0	1	1	0	2	NA	NA	-3.18607	7.13403	3.07674	-8.25457	NA	NA	NA	NA	0.00144218	9.74738e-13	0.00209279	1.52454e-16	NA	NA	NA	NA	0.192692	4.99147e-10	0.168002	8.29643e-14	NA	NA
FCER1G	NA	NA	NA	Brain_Cortex	1.16205e-07	0.000106948	-5.29937	Spleen	4.61197e-08	2.45093e-05	5.46566	NA	NA	NA	0	1	1	0	2	NA	NA	-3.18607	7.13403	3.07674	-8.25457	NA	NA	NA	NA	0.00144218	9.74738e-13	0.00209279	1.52454e-16	NA	NA	NA	NA	0.192692	4.99147e-10	0.163978	8.99132e-14	NA	NA
FCER1G	NA	NA	NA	Brain_Cortex	1.16205e-07	0.000106948	-5.29937	Testis	4.61197e-08	3.86811e-05	5.46566	NA	NA	NA	0	1	1	0	2	NA	NA	-3.18607	7.13403	3.07674	-8.25457	NA	NA	NA	NA	0.00144218	9.74738e-13	0.00209279	1.52454e-16	NA	NA	NA	NA	0.192692	4.99147e-10	0.208846	1.09444e-13	NA	NA
FCER1G	NA	NA	NA	Brain_Cortex	1.16205e-07	0.000106948	-5.29937	Thyroid	2.07404e-08	1.2742e-05	-5.60571	NA	NA	NA	0	1	1	0	2	NA	NA	-3.18607	7.13403	-3.04255	8.53462	NA	NA	NA	NA	0.00144218	9.74738e-13	0.0023458	1.40621e-17	NA	NA	NA	NA	0.192692	4.99147e-10	0.182978	8.60959e-15	NA	NA
FCER1G	NA	NA	NA	Brain_Cortex	1.16205e-07	0.000106948	-5.29937	Uterus	2.07404e-08	1.22208e-05	-5.60571	NA	NA	NA	0	1	1	0	2	NA	NA	-3.18607	7.13403	-3.04255	8.53462	NA	NA	NA	NA	0.00144218	9.74738e-13	0.0023458	1.40621e-17	NA	NA	NA	NA	0.192692	4.99147e-10	0.181533	9.94976e-15	NA	NA
FCER1G	NA	NA	NA	Brain_Cortex	1.16205e-07	0.000106948	-5.29937	Whole_Blood	4.61197e-08	2.41852e-05	5.46566	NA	NA	NA	0	1	1	0	2	NA	NA	-3.18607	7.13403	3.07674	-8.25457	NA	NA	NA	NA	0.00144218	9.74738e-13	0.00209279	1.52454e-16	NA	NA	NA	NA	0.192692	4.99147e-10	0.184993	8.89637e-14	NA	NA
FCER1G	NA	NA	NA	Brain_Cortex	1.16205e-07	0.000106948	-5.29937	smultixcan	2.07404e-08	1.2977e-05	-4.58649	NA	NA	NA	0	1	1	0	2	NA	NA	-3.18607	7.13403	-2.48936	6.98287	NA	NA	NA	NA	0.00144218	9.74738e-13	0.0023458	1.40621e-17	NA	NA	NA	NA	0.192692	4.99147e-10	0.184688	8.94622e-15	NA	NA
FCER1G	NA	NA	NA	Brain_Frontal_Cortex_BA9	7.87601e-06	0.00350194	-4.46853	Adipose_Subcutaneous	2.07404e-08	1.04229e-05	-5.60571	NA	NA	NA	0	1	1	0	2	NA	NA	-2.6736	6.01777	-3.04255	8.53462	NA	NA	NA	NA	0.0075041	1.76833e-09	0.0023458	1.40621e-17	NA	NA	NA	NA	0.38024	5.01369e-07	0.177553	9.08678e-15	NA	NA
FCER1G	NA	NA	NA	Brain_Frontal_Cortex_BA9	7.87601e-06	0.00350194	-4.46853	Adipose_Visceral_Omentum	2.07404e-08	1.10775e-05	-5.60571	NA	NA	NA	0	1	1	0	2	NA	NA	-2.6736	6.01777	-3.04255	8.53462	NA	NA	NA	NA	0.0075041	1.76833e-09	0.0023458	1.40621e-17	NA	NA	NA	NA	0.38024	5.01369e-07	0.182981	8.15849e-15	NA	NA
FCER1G	NA	NA	NA	Brain_Frontal_Cortex_BA9	7.87601e-06	0.00350194	-4.46853	Adrenal_Gland	4.61197e-08	3.07394e-05	5.46566	NA	NA	NA	0	1	1	0	2	NA	NA	-2.6736	6.01777	3.07674	-8.25457	NA	NA	NA	NA	0.0075041	1.76833e-09	0.00209279	1.52454e-16	NA	NA	NA	NA	0.38024	5.01369e-07	0.18724	7.95725e-14	NA	NA
FCER1G	NA	NA	NA	Brain_Frontal_Cortex_BA9	7.87601e-06	0.00350194	-4.46853	Artery_Aorta	2.07404e-08	1.03508e-05	-5.60571	NA	NA	NA	0	1	1	0	2	NA	NA	-2.6736	6.01777	-3.04255	8.53462	NA	NA	NA	NA	0.0075041	1.76833e-09	0.0023458	1.40621e-17	NA	NA	NA	NA	0.38024	5.01369e-07	0.185778	8.99385e-15	NA	NA
FCER1G	NA	NA	NA	Brain_Frontal_Cortex_BA9	7.87601e-06	0.00350194	-4.46853	Artery_Coronary	2.07404e-08	1.25255e-05	-5.60571	NA	NA	NA	0	1	1	0	2	NA	NA	-2.6736	6.01777	-3.04255	8.53462	NA	NA	NA	NA	0.0075041	1.76833e-09	0.0023458	1.40621e-17	NA	NA	NA	NA	0.38024	5.01369e-07	0.177521	9.92129e-15	NA	NA
FCER1G	NA	NA	NA	Brain_Frontal_Cortex_BA9	7.87601e-06	0.00350194	-4.46853	Brain_Caudate_basal_ganglia	2.07404e-08	1.37538e-05	-5.60571	NA	NA	NA	0	1	1	0	2	NA	NA	-2.6736	6.01777	-3.04255	8.53462	NA	NA	NA	NA	0.0075041	1.76833e-09	0.0023458	1.40621e-17	NA	NA	NA	NA	0.38024	5.01369e-07	0.200057	9.81457e-15	NA	NA
FCER1G	NA	NA	NA	Brain_Frontal_Cortex_BA9	7.87601e-06	0.00350194	-4.46853	Brain_Cerebellar_Hemisphere	2.07404e-08	1.20795e-05	5.60571	NA	NA	NA	0	1	1	0	2	NA	NA	-2.6736	6.01777	3.04255	-8.53462	NA	NA	NA	NA	0.0075041	1.76833e-09	0.0023458	1.40621e-17	NA	NA	NA	NA	0.38024	5.01369e-07	0.174198	8.77785e-15	NA	NA
FCER1G	NA	NA	NA	Brain_Frontal_Cortex_BA9	7.87601e-06	0.00350194	-4.46853	Brain_Cortex	2.07404e-08	1.3954e-05	-5.60571	NA	NA	NA	0	1	1	0	2	NA	NA	-2.6736	6.01777	-3.04255	8.53462	NA	NA	NA	NA	0.0075041	1.76833e-09	0.0023458	1.40621e-17	NA	NA	NA	NA	0.38024	5.01369e-07	0.186622	1.07798e-14	NA	NA
FCER1G	NA	NA	NA	Brain_Frontal_Cortex_BA9	7.87601e-06	0.00350194	-4.46853	Brain_Frontal_Cortex_BA9	2.07404e-08	1.33058e-05	-5.60571	NA	NA	NA	0	1	1	0	2	NA	NA	-2.6736	6.01777	-3.04255	8.53462	NA	NA	NA	NA	0.0075041	1.76833e-09	0.0023458	1.40621e-17	NA	NA	NA	NA	0.38024	5.01369e-07	0.194169	9.48622e-15	NA	NA
FCER1G	NA	NA	NA	Brain_Frontal_Cortex_BA9	7.87601e-06	0.00350194	-4.46853	Brain_Hippocampus	2.07404e-08	1.67508e-05	-5.60571	NA	NA	NA	0	1	1	0	2	NA	NA	-2.6736	6.01777	-3.04255	8.53462	NA	NA	NA	NA	0.0075041	1.76833e-09	0.0023458	1.40621e-17	NA	NA	NA	NA	0.38024	5.01369e-07	0.201833	1.57325e-14	NA	NA
FCER1G	NA	NA	NA	Brain_Frontal_Cortex_BA9	7.87601e-06	0.00350194	-4.46853	Brain_Hypothalamus	2.07404e-08	1.78798e-05	-5.60571	NA	NA	NA	0	1	1	0	2	NA	NA	-2.6736	6.01777	-3.04255	8.53462	NA	NA	NA	NA	0.0075041	1.76833e-09	0.0023458	1.40621e-17	NA	NA	NA	NA	0.38024	5.01369e-07	0.211087	1.4473e-14	NA	NA
FCER1G	NA	NA	NA	Brain_Frontal_Cortex_BA9	7.87601e-06	0.00350194	-4.46853	Brain_Nucleus_accumbens_basal_ganglia	4.61197e-08	3.03655e-05	5.46566	NA	NA	NA	0	1	1	0	2	NA	NA	-2.6736	6.01777	3.07674	-8.25457	NA	NA	NA	NA	0.0075041	1.76833e-09	0.00209279	1.52454e-16	NA	NA	NA	NA	0.38024	5.01369e-07	0.176464	1.0024e-13	NA	NA
FCER1G	NA	NA	NA	Brain_Frontal_Cortex_BA9	7.87601e-06	0.00350194	-4.46853	Brain_Substantia_nigra	2.07404e-08	1.11752e-05	-5.60571	NA	NA	NA	0	1	1	0	2	NA	NA	-2.6736	6.01777	-3.04255	8.53462	NA	NA	NA	NA	0.0075041	1.76833e-09	0.0023458	1.40621e-17	NA	NA	NA	NA	0.38024	5.01369e-07	0.212299	1.27747e-14	NA	NA
FCER1G	NA	NA	NA	Brain_Frontal_Cortex_BA9	7.87601e-06	0.00350194	-4.46853	Cells_EBV-transformed_lymphocytes	2.07404e-08	1.02628e-05	-5.60571	NA	NA	NA	0	1	1	0	2	NA	NA	-2.6736	6.01777	-3.04255	8.53462	NA	NA	NA	NA	0.0075041	1.76833e-09	0.0023458	1.40621e-17	NA	NA	NA	NA	0.38024	5.01369e-07	0.175003	9.51613e-15	NA	NA
FCER1G	NA	NA	NA	Brain_Frontal_Cortex_BA9	7.87601e-06	0.00350194	-4.46853	Colon_Transverse	2.07404e-08	1.36348e-05	-5.60571	NA	NA	NA	0	1	1	0	2	NA	NA	-2.6736	6.01777	-3.04255	8.53462	NA	NA	NA	NA	0.0075041	1.76833e-09	0.0023458	1.40621e-17	NA	NA	NA	NA	0.38024	5.01369e-07	0.187346	9.1325e-15	NA	NA
FCER1G	NA	NA	NA	Brain_Frontal_Cortex_BA9	7.87601e-06	0.00350194	-4.46853	Esophagus_Gastroesophageal_Junction	4.61197e-08	2.48739e-05	5.46566	NA	NA	NA	0	1	1	0	2	NA	NA	-2.6736	6.01777	3.07674	-8.25457	NA	NA	NA	NA	0.0075041	1.76833e-09	0.00209279	1.52454e-16	NA	NA	NA	NA	0.38024	5.01369e-07	0.180236	7.35441e-14	NA	NA
FCER1G	NA	NA	NA	Brain_Frontal_Cortex_BA9	7.87601e-06	0.00350194	-4.46853	Esophagus_Mucosa	2.07404e-08	1.15054e-05	-5.60571	NA	NA	NA	0	1	1	0	2	NA	NA	-2.6736	6.01777	-3.04255	8.53462	NA	NA	NA	NA	0.0075041	1.76833e-09	0.0023458	1.40621e-17	NA	NA	NA	NA	0.38024	5.01369e-07	0.181941	8.2328e-15	NA	NA
FCER1G	NA	NA	NA	Brain_Frontal_Cortex_BA9	7.87601e-06	0.00350194	-4.46853	Heart_Left_Ventricle	2.07404e-08	1.08151e-05	-5.60571	NA	NA	NA	0	1	1	0	2	NA	NA	-2.6736	6.01777	-3.04255	8.53462	NA	NA	NA	NA	0.0075041	1.76833e-09	0.0023458	1.40621e-17	NA	NA	NA	NA	0.38024	5.01369e-07	0.187648	7.35512e-15	NA	NA
FCER1G	NA	NA	NA	Brain_Frontal_Cortex_BA9	7.87601e-06	0.00350194	-4.46853	Liver	2.07404e-08	1.36071e-05	-5.60571	NA	NA	NA	0	1	1	0	2	NA	NA	-2.6736	6.01777	-3.04255	8.53462	NA	NA	NA	NA	0.0075041	1.76833e-09	0.0023458	1.40621e-17	NA	NA	NA	NA	0.38024	5.01369e-07	0.19446	1.16417e-14	NA	NA
FCER1G	NA	NA	NA	Brain_Frontal_Cortex_BA9	7.87601e-06	0.00350194	-4.46853	Lung	2.07404e-08	9.29557e-06	-5.60571	NA	NA	NA	0	1	1	0	2	NA	NA	-2.6736	6.01777	-3.04255	8.53462	NA	NA	NA	NA	0.0075041	1.76833e-09	0.0023458	1.40621e-17	NA	NA	NA	NA	0.38024	5.01369e-07	0.17416	8.85461e-15	NA	NA
FCER1G	NA	NA	NA	Brain_Frontal_Cortex_BA9	7.87601e-06	0.00350194	-4.46853	Minor_Salivary_Gland	2.07404e-08	1.17949e-05	-5.60571	NA	NA	NA	0	1	1	0	2	NA	NA	-2.6736	6.01777	-3.04255	8.53462	NA	NA	NA	NA	0.0075041	1.76833e-09	0.0023458	1.40621e-17	NA	NA	NA	NA	0.38024	5.01369e-07	0.174606	1.05783e-14	NA	NA
FCER1G	NA	NA	NA	Brain_Frontal_Cortex_BA9	7.87601e-06	0.00350194	-4.46853	Nerve_Tibial	4.61197e-08	2.34899e-05	5.46566	NA	NA	NA	0	1	1	0	2	NA	NA	-2.6736	6.01777	3.07674	-8.25457	NA	NA	NA	NA	0.0075041	1.76833e-09	0.00209279	1.52454e-16	NA	NA	NA	NA	0.38024	5.01369e-07	0.178559	8.65246e-14	NA	NA
FCER1G	NA	NA	NA	Brain_Frontal_Cortex_BA9	7.87601e-06	0.00350194	-4.46853	Ovary	2.07404e-08	1.30738e-05	-5.60571	NA	NA	NA	0	1	1	0	2	NA	NA	-2.6736	6.01777	-3.04255	8.53462	NA	NA	NA	NA	0.0075041	1.76833e-09	0.0023458	1.40621e-17	NA	NA	NA	NA	0.38024	5.01369e-07	0.178606	1.04004e-14	NA	NA
FCER1G	NA	NA	NA	Brain_Frontal_Cortex_BA9	7.87601e-06	0.00350194	-4.46853	Pancreas	2.07404e-08	1.48002e-05	-5.60571	NA	NA	NA	0	1	1	0	2	NA	NA	-2.6736	6.01777	-3.04255	8.53462	NA	NA	NA	NA	0.0075041	1.76833e-09	0.0023458	1.40621e-17	NA	NA	NA	NA	0.38024	5.01369e-07	0.189359	9.38294e-15	NA	NA
FCER1G	NA	NA	NA	Brain_Frontal_Cortex_BA9	7.87601e-06	0.00350194	-4.46853	Pituitary	2.07404e-08	1.43388e-05	-5.60571	NA	NA	NA	0	1	1	0	2	NA	NA	-2.6736	6.01777	-3.04255	8.53462	NA	NA	NA	NA	0.0075041	1.76833e-09	0.0023458	1.40621e-17	NA	NA	NA	NA	0.38024	5.01369e-07	0.19044	9.41458e-15	NA	NA
FCER1G	NA	NA	NA	Brain_Frontal_Cortex_BA9	7.87601e-06	0.00350194	-4.46853	Prostate	4.61197e-08	2.75008e-05	5.46566	NA	NA	NA	0	1	1	0	2	NA	NA	-2.6736	6.01777	3.07674	-8.25457	NA	NA	NA	NA	0.0075041	1.76833e-09	0.00209279	1.52454e-16	NA	NA	NA	NA	0.38024	5.01369e-07	0.16522	8.90657e-14	NA	NA
FCER1G	NA	NA	NA	Brain_Frontal_Cortex_BA9	7.87601e-06	0.00350194	-4.46853	Skin_Sun_Exposed_Lower_leg	4.61197e-08	2.64505e-05	5.46566	NA	NA	NA	0	1	1	0	2	NA	NA	-2.6736	6.01777	3.07674	-8.25457	NA	NA	NA	NA	0.0075041	1.76833e-09	0.00209279	1.52454e-16	NA	NA	NA	NA	0.38024	5.01369e-07	0.168002	8.29643e-14	NA	NA
FCER1G	NA	NA	NA	Brain_Frontal_Cortex_BA9	7.87601e-06	0.00350194	-4.46853	Spleen	4.61197e-08	2.45093e-05	5.46566	NA	NA	NA	0	1	1	0	2	NA	NA	-2.6736	6.01777	3.07674	-8.25457	NA	NA	NA	NA	0.0075041	1.76833e-09	0.00209279	1.52454e-16	NA	NA	NA	NA	0.38024	5.01369e-07	0.163978	8.99132e-14	NA	NA
FCER1G	NA	NA	NA	Brain_Frontal_Cortex_BA9	7.87601e-06	0.00350194	-4.46853	Testis	4.61197e-08	3.86811e-05	5.46566	NA	NA	NA	0	1	1	0	2	NA	NA	-2.6736	6.01777	3.07674	-8.25457	NA	NA	NA	NA	0.0075041	1.76833e-09	0.00209279	1.52454e-16	NA	NA	NA	NA	0.38024	5.01369e-07	0.208846	1.09444e-13	NA	NA
FCER1G	NA	NA	NA	Brain_Frontal_Cortex_BA9	7.87601e-06	0.00350194	-4.46853	Thyroid	2.07404e-08	1.2742e-05	-5.60571	NA	NA	NA	0	1	1	0	2	NA	NA	-2.6736	6.01777	-3.04255	8.53462	NA	NA	NA	NA	0.0075041	1.76833e-09	0.0023458	1.40621e-17	NA	NA	NA	NA	0.38024	5.01369e-07	0.182978	8.60959e-15	NA	NA
FCER1G	NA	NA	NA	Brain_Frontal_Cortex_BA9	7.87601e-06	0.00350194	-4.46853	Uterus	2.07404e-08	1.22208e-05	-5.60571	NA	NA	NA	0	1	1	0	2	NA	NA	-2.6736	6.01777	-3.04255	8.53462	NA	NA	NA	NA	0.0075041	1.76833e-09	0.0023458	1.40621e-17	NA	NA	NA	NA	0.38024	5.01369e-07	0.181533	9.94976e-15	NA	NA
FCER1G	NA	NA	NA	Brain_Frontal_Cortex_BA9	7.87601e-06	0.00350194	-4.46853	Whole_Blood	4.61197e-08	2.41852e-05	5.46566	NA	NA	NA	0	1	1	0	2	NA	NA	-2.6736	6.01777	3.07674	-8.25457	NA	NA	NA	NA	0.0075041	1.76833e-09	0.00209279	1.52454e-16	NA	NA	NA	NA	0.38024	5.01369e-07	0.184993	8.89637e-14	NA	NA
FCER1G	NA	NA	NA	Brain_Frontal_Cortex_BA9	7.87601e-06	0.00350194	-4.46853	smultixcan	2.07404e-08	1.2977e-05	-4.58649	NA	NA	NA	0	1	1	0	2	NA	NA	-2.6736	6.01777	-2.48936	6.98287	NA	NA	NA	NA	0.0075041	1.76833e-09	0.0023458	1.40621e-17	NA	NA	NA	NA	0.38024	5.01369e-07	0.184688	8.94622e-15	NA	NA
FCER1G	NA	NA	NA	Brain_Hypothalamus	2.07404e-08	2.11156e-05	-5.60571	Adipose_Subcutaneous	2.07404e-08	1.04229e-05	-5.60571	NA	NA	NA	0	1	1	0	2	NA	NA	-3.04255	8.53462	-3.04255	8.53462	NA	NA	NA	NA	0.0023458	1.40621e-17	0.0023458	1.40621e-17	NA	NA	NA	NA	0.237189	1.48777e-14	0.177553	9.08678e-15	NA	NA
FCER1G	NA	NA	NA	Brain_Hypothalamus	2.07404e-08	2.11156e-05	-5.60571	Adipose_Visceral_Omentum	2.07404e-08	1.10775e-05	-5.60571	NA	NA	NA	0	1	1	0	2	NA	NA	-3.04255	8.53462	-3.04255	8.53462	NA	NA	NA	NA	0.0023458	1.40621e-17	0.0023458	1.40621e-17	NA	NA	NA	NA	0.237189	1.48777e-14	0.182981	8.15849e-15	NA	NA
FCER1G	NA	NA	NA	Brain_Hypothalamus	2.07404e-08	2.11156e-05	-5.60571	Adrenal_Gland	4.61197e-08	3.07394e-05	5.46566	NA	NA	NA	0	1	1	0	2	NA	NA	-3.04255	8.53462	3.07674	-8.25457	NA	NA	NA	NA	0.0023458	1.40621e-17	0.00209279	1.52454e-16	NA	NA	NA	NA	0.237189	1.48777e-14	0.18724	7.95725e-14	NA	NA
FCER1G	NA	NA	NA	Brain_Hypothalamus	2.07404e-08	2.11156e-05	-5.60571	Artery_Aorta	2.07404e-08	1.03508e-05	-5.60571	NA	NA	NA	0	1	1	0	2	NA	NA	-3.04255	8.53462	-3.04255	8.53462	NA	NA	NA	NA	0.0023458	1.40621e-17	0.0023458	1.40621e-17	NA	NA	NA	NA	0.237189	1.48777e-14	0.185778	8.99385e-15	NA	NA
FCER1G	NA	NA	NA	Brain_Hypothalamus	2.07404e-08	2.11156e-05	-5.60571	Artery_Coronary	2.07404e-08	1.25255e-05	-5.60571	NA	NA	NA	0	1	1	0	2	NA	NA	-3.04255	8.53462	-3.04255	8.53462	NA	NA	NA	NA	0.0023458	1.40621e-17	0.0023458	1.40621e-17	NA	NA	NA	NA	0.237189	1.48777e-14	0.177521	9.92129e-15	NA	NA
FCER1G	NA	NA	NA	Brain_Hypothalamus	2.07404e-08	2.11156e-05	-5.60571	Brain_Caudate_basal_ganglia	2.07404e-08	1.37538e-05	-5.60571	NA	NA	NA	0	1	1	0	2	NA	NA	-3.04255	8.53462	-3.04255	8.53462	NA	NA	NA	NA	0.0023458	1.40621e-17	0.0023458	1.40621e-17	NA	NA	NA	NA	0.237189	1.48777e-14	0.200057	9.81457e-15	NA	NA
FCER1G	NA	NA	NA	Brain_Hypothalamus	2.07404e-08	2.11156e-05	-5.60571	Brain_Cerebellar_Hemisphere	2.07404e-08	1.20795e-05	5.60571	NA	NA	NA	0	1	1	0	2	NA	NA	-3.04255	8.53462	3.04255	-8.53462	NA	NA	NA	NA	0.0023458	1.40621e-17	0.0023458	1.40621e-17	NA	NA	NA	NA	0.237189	1.48777e-14	0.174198	8.77785e-15	NA	NA
FCER1G	NA	NA	NA	Brain_Hypothalamus	2.07404e-08	2.11156e-05	-5.60571	Brain_Cortex	2.07404e-08	1.3954e-05	-5.60571	NA	NA	NA	0	1	1	0	2	NA	NA	-3.04255	8.53462	-3.04255	8.53462	NA	NA	NA	NA	0.0023458	1.40621e-17	0.0023458	1.40621e-17	NA	NA	NA	NA	0.237189	1.48777e-14	0.186622	1.07798e-14	NA	NA
FCER1G	NA	NA	NA	Brain_Hypothalamus	2.07404e-08	2.11156e-05	-5.60571	Brain_Frontal_Cortex_BA9	2.07404e-08	1.33058e-05	-5.60571	NA	NA	NA	0	1	1	0	2	NA	NA	-3.04255	8.53462	-3.04255	8.53462	NA	NA	NA	NA	0.0023458	1.40621e-17	0.0023458	1.40621e-17	NA	NA	NA	NA	0.237189	1.48777e-14	0.194169	9.48622e-15	NA	NA
FCER1G	NA	NA	NA	Brain_Hypothalamus	2.07404e-08	2.11156e-05	-5.60571	Brain_Hippocampus	2.07404e-08	1.67508e-05	-5.60571	NA	NA	NA	0	1	1	0	2	NA	NA	-3.04255	8.53462	-3.04255	8.53462	NA	NA	NA	NA	0.0023458	1.40621e-17	0.0023458	1.40621e-17	NA	NA	NA	NA	0.237189	1.48777e-14	0.201833	1.57325e-14	NA	NA
FCER1G	NA	NA	NA	Brain_Hypothalamus	2.07404e-08	2.11156e-05	-5.60571	Brain_Hypothalamus	2.07404e-08	1.78798e-05	-5.60571	NA	NA	NA	0	1	1	0	2	NA	NA	-3.04255	8.53462	-3.04255	8.53462	NA	NA	NA	NA	0.0023458	1.40621e-17	0.0023458	1.40621e-17	NA	NA	NA	NA	0.237189	1.48777e-14	0.211087	1.4473e-14	NA	NA
FCER1G	NA	NA	NA	Brain_Hypothalamus	2.07404e-08	2.11156e-05	-5.60571	Brain_Nucleus_accumbens_basal_ganglia	4.61197e-08	3.03655e-05	5.46566	NA	NA	NA	0	1	1	0	2	NA	NA	-3.04255	8.53462	3.07674	-8.25457	NA	NA	NA	NA	0.0023458	1.40621e-17	0.00209279	1.52454e-16	NA	NA	NA	NA	0.237189	1.48777e-14	0.176464	1.0024e-13	NA	NA
FCER1G	NA	NA	NA	Brain_Hypothalamus	2.07404e-08	2.11156e-05	-5.60571	Brain_Substantia_nigra	2.07404e-08	1.11752e-05	-5.60571	NA	NA	NA	0	1	1	0	2	NA	NA	-3.04255	8.53462	-3.04255	8.53462	NA	NA	NA	NA	0.0023458	1.40621e-17	0.0023458	1.40621e-17	NA	NA	NA	NA	0.237189	1.48777e-14	0.212299	1.27747e-14	NA	NA
FCER1G	NA	NA	NA	Brain_Hypothalamus	2.07404e-08	2.11156e-05	-5.60571	Cells_EBV-transformed_lymphocytes	2.07404e-08	1.02628e-05	-5.60571	NA	NA	NA	0	1	1	0	2	NA	NA	-3.04255	8.53462	-3.04255	8.53462	NA	NA	NA	NA	0.0023458	1.40621e-17	0.0023458	1.40621e-17	NA	NA	NA	NA	0.237189	1.48777e-14	0.175003	9.51613e-15	NA	NA
FCER1G	NA	NA	NA	Brain_Hypothalamus	2.07404e-08	2.11156e-05	-5.60571	Colon_Transverse	2.07404e-08	1.36348e-05	-5.60571	NA	NA	NA	0	1	1	0	2	NA	NA	-3.04255	8.53462	-3.04255	8.53462	NA	NA	NA	NA	0.0023458	1.40621e-17	0.0023458	1.40621e-17	NA	NA	NA	NA	0.237189	1.48777e-14	0.187346	9.1325e-15	NA	NA
FCER1G	NA	NA	NA	Brain_Hypothalamus	2.07404e-08	2.11156e-05	-5.60571	Esophagus_Gastroesophageal_Junction	4.61197e-08	2.48739e-05	5.46566	NA	NA	NA	0	1	1	0	2	NA	NA	-3.04255	8.53462	3.07674	-8.25457	NA	NA	NA	NA	0.0023458	1.40621e-17	0.00209279	1.52454e-16	NA	NA	NA	NA	0.237189	1.48777e-14	0.180236	7.35441e-14	NA	NA
FCER1G	NA	NA	NA	Brain_Hypothalamus	2.07404e-08	2.11156e-05	-5.60571	Esophagus_Mucosa	2.07404e-08	1.15054e-05	-5.60571	NA	NA	NA	0	1	1	0	2	NA	NA	-3.04255	8.53462	-3.04255	8.53462	NA	NA	NA	NA	0.0023458	1.40621e-17	0.0023458	1.40621e-17	NA	NA	NA	NA	0.237189	1.48777e-14	0.181941	8.2328e-15	NA	NA
FCER1G	NA	NA	NA	Brain_Hypothalamus	2.07404e-08	2.11156e-05	-5.60571	Heart_Left_Ventricle	2.07404e-08	1.08151e-05	-5.60571	NA	NA	NA	0	1	1	0	2	NA	NA	-3.04255	8.53462	-3.04255	8.53462	NA	NA	NA	NA	0.0023458	1.40621e-17	0.0023458	1.40621e-17	NA	NA	NA	NA	0.237189	1.48777e-14	0.187648	7.35512e-15	NA	NA
FCER1G	NA	NA	NA	Brain_Hypothalamus	2.07404e-08	2.11156e-05	-5.60571	Liver	2.07404e-08	1.36071e-05	-5.60571	NA	NA	NA	0	1	1	0	2	NA	NA	-3.04255	8.53462	-3.04255	8.53462	NA	NA	NA	NA	0.0023458	1.40621e-17	0.0023458	1.40621e-17	NA	NA	NA	NA	0.237189	1.48777e-14	0.19446	1.16417e-14	NA	NA
FCER1G	NA	NA	NA	Brain_Hypothalamus	2.07404e-08	2.11156e-05	-5.60571	Lung	2.07404e-08	9.29557e-06	-5.60571	NA	NA	NA	0	1	1	0	2	NA	NA	-3.04255	8.53462	-3.04255	8.53462	NA	NA	NA	NA	0.0023458	1.40621e-17	0.0023458	1.40621e-17	NA	NA	NA	NA	0.237189	1.48777e-14	0.17416	8.85461e-15	NA	NA
FCER1G	NA	NA	NA	Brain_Hypothalamus	2.07404e-08	2.11156e-05	-5.60571	Minor_Salivary_Gland	2.07404e-08	1.17949e-05	-5.60571	NA	NA	NA	0	1	1	0	2	NA	NA	-3.04255	8.53462	-3.04255	8.53462	NA	NA	NA	NA	0.0023458	1.40621e-17	0.0023458	1.40621e-17	NA	NA	NA	NA	0.237189	1.48777e-14	0.174606	1.05783e-14	NA	NA
FCER1G	NA	NA	NA	Brain_Hypothalamus	2.07404e-08	2.11156e-05	-5.60571	Nerve_Tibial	4.61197e-08	2.34899e-05	5.46566	NA	NA	NA	0	1	1	0	2	NA	NA	-3.04255	8.53462	3.07674	-8.25457	NA	NA	NA	NA	0.0023458	1.40621e-17	0.00209279	1.52454e-16	NA	NA	NA	NA	0.237189	1.48777e-14	0.178559	8.65246e-14	NA	NA
FCER1G	NA	NA	NA	Brain_Hypothalamus	2.07404e-08	2.11156e-05	-5.60571	Ovary	2.07404e-08	1.30738e-05	-5.60571	NA	NA	NA	0	1	1	0	2	NA	NA	-3.04255	8.53462	-3.04255	8.53462	NA	NA	NA	NA	0.0023458	1.40621e-17	0.0023458	1.40621e-17	NA	NA	NA	NA	0.237189	1.48777e-14	0.178606	1.04004e-14	NA	NA
FCER1G	NA	NA	NA	Brain_Hypothalamus	2.07404e-08	2.11156e-05	-5.60571	Pancreas	2.07404e-08	1.48002e-05	-5.60571	NA	NA	NA	0	1	1	0	2	NA	NA	-3.04255	8.53462	-3.04255	8.53462	NA	NA	NA	NA	0.0023458	1.40621e-17	0.0023458	1.40621e-17	NA	NA	NA	NA	0.237189	1.48777e-14	0.189359	9.38294e-15	NA	NA
FCER1G	NA	NA	NA	Brain_Hypothalamus	2.07404e-08	2.11156e-05	-5.60571	Pituitary	2.07404e-08	1.43388e-05	-5.60571	NA	NA	NA	0	1	1	0	2	NA	NA	-3.04255	8.53462	-3.04255	8.53462	NA	NA	NA	NA	0.0023458	1.40621e-17	0.0023458	1.40621e-17	NA	NA	NA	NA	0.237189	1.48777e-14	0.19044	9.41458e-15	NA	NA
FCER1G	NA	NA	NA	Brain_Hypothalamus	2.07404e-08	2.11156e-05	-5.60571	Prostate	4.61197e-08	2.75008e-05	5.46566	NA	NA	NA	0	1	1	0	2	NA	NA	-3.04255	8.53462	3.07674	-8.25457	NA	NA	NA	NA	0.0023458	1.40621e-17	0.00209279	1.52454e-16	NA	NA	NA	NA	0.237189	1.48777e-14	0.16522	8.90657e-14	NA	NA
FCER1G	NA	NA	NA	Brain_Hypothalamus	2.07404e-08	2.11156e-05	-5.60571	Skin_Sun_Exposed_Lower_leg	4.61197e-08	2.64505e-05	5.46566	NA	NA	NA	0	1	1	0	2	NA	NA	-3.04255	8.53462	3.07674	-8.25457	NA	NA	NA	NA	0.0023458	1.40621e-17	0.00209279	1.52454e-16	NA	NA	NA	NA	0.237189	1.48777e-14	0.168002	8.29643e-14	NA	NA
FCER1G	NA	NA	NA	Brain_Hypothalamus	2.07404e-08	2.11156e-05	-5.60571	Spleen	4.61197e-08	2.45093e-05	5.46566	NA	NA	NA	0	1	1	0	2	NA	NA	-3.04255	8.53462	3.07674	-8.25457	NA	NA	NA	NA	0.0023458	1.40621e-17	0.00209279	1.52454e-16	NA	NA	NA	NA	0.237189	1.48777e-14	0.163978	8.99132e-14	NA	NA
FCER1G	NA	NA	NA	Brain_Hypothalamus	2.07404e-08	2.11156e-05	-5.60571	Testis	4.61197e-08	3.86811e-05	5.46566	NA	NA	NA	0	1	1	0	2	NA	NA	-3.04255	8.53462	3.07674	-8.25457	NA	NA	NA	NA	0.0023458	1.40621e-17	0.00209279	1.52454e-16	NA	NA	NA	NA	0.237189	1.48777e-14	0.208846	1.09444e-13	NA	NA
FCER1G	NA	NA	NA	Brain_Hypothalamus	2.07404e-08	2.11156e-05	-5.60571	Thyroid	2.07404e-08	1.2742e-05	-5.60571	NA	NA	NA	0	1	1	0	2	NA	NA	-3.04255	8.53462	-3.04255	8.53462	NA	NA	NA	NA	0.0023458	1.40621e-17	0.0023458	1.40621e-17	NA	NA	NA	NA	0.237189	1.48777e-14	0.182978	8.60959e-15	NA	NA
FCER1G	NA	NA	NA	Brain_Hypothalamus	2.07404e-08	2.11156e-05	-5.60571	Uterus	2.07404e-08	1.22208e-05	-5.60571	NA	NA	NA	0	1	1	0	2	NA	NA	-3.04255	8.53462	-3.04255	8.53462	NA	NA	NA	NA	0.0023458	1.40621e-17	0.0023458	1.40621e-17	NA	NA	NA	NA	0.237189	1.48777e-14	0.181533	9.94976e-15	NA	NA
FCER1G	NA	NA	NA	Brain_Hypothalamus	2.07404e-08	2.11156e-05	-5.60571	Whole_Blood	4.61197e-08	2.41852e-05	5.46566	NA	NA	NA	0	1	1	0	2	NA	NA	-3.04255	8.53462	3.07674	-8.25457	NA	NA	NA	NA	0.0023458	1.40621e-17	0.00209279	1.52454e-16	NA	NA	NA	NA	0.237189	1.48777e-14	0.184993	8.89637e-14	NA	NA
FCER1G	NA	NA	NA	Brain_Hypothalamus	2.07404e-08	2.11156e-05	-5.60571	smultixcan	2.07404e-08	1.2977e-05	-4.58649	NA	NA	NA	0	1	1	0	2	NA	NA	-3.04255	8.53462	-2.48936	6.98287	NA	NA	NA	NA	0.0023458	1.40621e-17	0.0023458	1.40621e-17	NA	NA	NA	NA	0.237189	1.48777e-14	0.184688	8.94622e-15	NA	NA
FCER1G	NA	NA	NA	Brain_Putamen_basal_ganglia	2.07404e-08	1.7966e-05	-5.60571	Adipose_Subcutaneous	2.07404e-08	1.04229e-05	-5.60571	NA	NA	NA	0	1	1	0	2	NA	NA	-3.04255	8.53462	-3.04255	8.53462	NA	NA	NA	NA	0.0023458	1.40621e-17	0.0023458	1.40621e-17	NA	NA	NA	NA	0.221538	9.131e-15	0.177553	9.08678e-15	NA	NA
FCER1G	NA	NA	NA	Brain_Putamen_basal_ganglia	2.07404e-08	1.7966e-05	-5.60571	Adipose_Visceral_Omentum	2.07404e-08	1.10775e-05	-5.60571	NA	NA	NA	0	1	1	0	2	NA	NA	-3.04255	8.53462	-3.04255	8.53462	NA	NA	NA	NA	0.0023458	1.40621e-17	0.0023458	1.40621e-17	NA	NA	NA	NA	0.221538	9.131e-15	0.182981	8.15849e-15	NA	NA
FCER1G	NA	NA	NA	Brain_Putamen_basal_ganglia	2.07404e-08	1.7966e-05	-5.60571	Adrenal_Gland	4.61197e-08	3.07394e-05	5.46566	NA	NA	NA	0	1	1	0	2	NA	NA	-3.04255	8.53462	3.07674	-8.25457	NA	NA	NA	NA	0.0023458	1.40621e-17	0.00209279	1.52454e-16	NA	NA	NA	NA	0.221538	9.131e-15	0.18724	7.95725e-14	NA	NA
FCER1G	NA	NA	NA	Brain_Putamen_basal_ganglia	2.07404e-08	1.7966e-05	-5.60571	Artery_Aorta	2.07404e-08	1.03508e-05	-5.60571	NA	NA	NA	0	1	1	0	2	NA	NA	-3.04255	8.53462	-3.04255	8.53462	NA	NA	NA	NA	0.0023458	1.40621e-17	0.0023458	1.40621e-17	NA	NA	NA	NA	0.221538	9.131e-15	0.185778	8.99385e-15	NA	NA
FCER1G	NA	NA	NA	Brain_Putamen_basal_ganglia	2.07404e-08	1.7966e-05	-5.60571	Artery_Coronary	2.07404e-08	1.25255e-05	-5.60571	NA	NA	NA	0	1	1	0	2	NA	NA	-3.04255	8.53462	-3.04255	8.53462	NA	NA	NA	NA	0.0023458	1.40621e-17	0.0023458	1.40621e-17	NA	NA	NA	NA	0.221538	9.131e-15	0.177521	9.92129e-15	NA	NA
FCER1G	NA	NA	NA	Brain_Putamen_basal_ganglia	2.07404e-08	1.7966e-05	-5.60571	Brain_Caudate_basal_ganglia	2.07404e-08	1.37538e-05	-5.60571	NA	NA	NA	0	1	1	0	2	NA	NA	-3.04255	8.53462	-3.04255	8.53462	NA	NA	NA	NA	0.0023458	1.40621e-17	0.0023458	1.40621e-17	NA	NA	NA	NA	0.221538	9.131e-15	0.200057	9.81457e-15	NA	NA
FCER1G	NA	NA	NA	Brain_Putamen_basal_ganglia	2.07404e-08	1.7966e-05	-5.60571	Brain_Cerebellar_Hemisphere	2.07404e-08	1.20795e-05	5.60571	NA	NA	NA	0	1	1	0	2	NA	NA	-3.04255	8.53462	3.04255	-8.53462	NA	NA	NA	NA	0.0023458	1.40621e-17	0.0023458	1.40621e-17	NA	NA	NA	NA	0.221538	9.131e-15	0.174198	8.77785e-15	NA	NA
FCER1G	NA	NA	NA	Brain_Putamen_basal_ganglia	2.07404e-08	1.7966e-05	-5.60571	Brain_Cortex	2.07404e-08	1.3954e-05	-5.60571	NA	NA	NA	0	1	1	0	2	NA	NA	-3.04255	8.53462	-3.04255	8.53462	NA	NA	NA	NA	0.0023458	1.40621e-17	0.0023458	1.40621e-17	NA	NA	NA	NA	0.221538	9.131e-15	0.186622	1.07798e-14	NA	NA
FCER1G	NA	NA	NA	Brain_Putamen_basal_ganglia	2.07404e-08	1.7966e-05	-5.60571	Brain_Frontal_Cortex_BA9	2.07404e-08	1.33058e-05	-5.60571	NA	NA	NA	0	1	1	0	2	NA	NA	-3.04255	8.53462	-3.04255	8.53462	NA	NA	NA	NA	0.0023458	1.40621e-17	0.0023458	1.40621e-17	NA	NA	NA	NA	0.221538	9.131e-15	0.194169	9.48622e-15	NA	NA
FCER1G	NA	NA	NA	Brain_Putamen_basal_ganglia	2.07404e-08	1.7966e-05	-5.60571	Brain_Hippocampus	2.07404e-08	1.67508e-05	-5.60571	NA	NA	NA	0	1	1	0	2	NA	NA	-3.04255	8.53462	-3.04255	8.53462	NA	NA	NA	NA	0.0023458	1.40621e-17	0.0023458	1.40621e-17	NA	NA	NA	NA	0.221538	9.131e-15	0.201833	1.57325e-14	NA	NA
FCER1G	NA	NA	NA	Brain_Putamen_basal_ganglia	2.07404e-08	1.7966e-05	-5.60571	Brain_Hypothalamus	2.07404e-08	1.78798e-05	-5.60571	NA	NA	NA	0	1	1	0	2	NA	NA	-3.04255	8.53462	-3.04255	8.53462	NA	NA	NA	NA	0.0023458	1.40621e-17	0.0023458	1.40621e-17	NA	NA	NA	NA	0.221538	9.131e-15	0.211087	1.4473e-14	NA	NA
FCER1G	NA	NA	NA	Brain_Putamen_basal_ganglia	2.07404e-08	1.7966e-05	-5.60571	Brain_Nucleus_accumbens_basal_ganglia	4.61197e-08	3.03655e-05	5.46566	NA	NA	NA	0	1	1	0	2	NA	NA	-3.04255	8.53462	3.07674	-8.25457	NA	NA	NA	NA	0.0023458	1.40621e-17	0.00209279	1.52454e-16	NA	NA	NA	NA	0.221538	9.131e-15	0.176464	1.0024e-13	NA	NA
FCER1G	NA	NA	NA	Brain_Putamen_basal_ganglia	2.07404e-08	1.7966e-05	-5.60571	Brain_Substantia_nigra	2.07404e-08	1.11752e-05	-5.60571	NA	NA	NA	0	1	1	0	2	NA	NA	-3.04255	8.53462	-3.04255	8.53462	NA	NA	NA	NA	0.0023458	1.40621e-17	0.0023458	1.40621e-17	NA	NA	NA	NA	0.221538	9.131e-15	0.212299	1.27747e-14	NA	NA
FCER1G	NA	NA	NA	Brain_Putamen_basal_ganglia	2.07404e-08	1.7966e-05	-5.60571	Cells_EBV-transformed_lymphocytes	2.07404e-08	1.02628e-05	-5.60571	NA	NA	NA	0	1	1	0	2	NA	NA	-3.04255	8.53462	-3.04255	8.53462	NA	NA	NA	NA	0.0023458	1.40621e-17	0.0023458	1.40621e-17	NA	NA	NA	NA	0.221538	9.131e-15	0.175003	9.51613e-15	NA	NA
FCER1G	NA	NA	NA	Brain_Putamen_basal_ganglia	2.07404e-08	1.7966e-05	-5.60571	Colon_Transverse	2.07404e-08	1.36348e-05	-5.60571	NA	NA	NA	0	1	1	0	2	NA	NA	-3.04255	8.53462	-3.04255	8.53462	NA	NA	NA	NA	0.0023458	1.40621e-17	0.0023458	1.40621e-17	NA	NA	NA	NA	0.221538	9.131e-15	0.187346	9.1325e-15	NA	NA
FCER1G	NA	NA	NA	Brain_Putamen_basal_ganglia	2.07404e-08	1.7966e-05	-5.60571	Esophagus_Gastroesophageal_Junction	4.61197e-08	2.48739e-05	5.46566	NA	NA	NA	0	1	1	0	2	NA	NA	-3.04255	8.53462	3.07674	-8.25457	NA	NA	NA	NA	0.0023458	1.40621e-17	0.00209279	1.52454e-16	NA	NA	NA	NA	0.221538	9.131e-15	0.180236	7.35441e-14	NA	NA
FCER1G	NA	NA	NA	Brain_Putamen_basal_ganglia	2.07404e-08	1.7966e-05	-5.60571	Esophagus_Mucosa	2.07404e-08	1.15054e-05	-5.60571	NA	NA	NA	0	1	1	0	2	NA	NA	-3.04255	8.53462	-3.04255	8.53462	NA	NA	NA	NA	0.0023458	1.40621e-17	0.0023458	1.40621e-17	NA	NA	NA	NA	0.221538	9.131e-15	0.181941	8.2328e-15	NA	NA
FCER1G	NA	NA	NA	Brain_Putamen_basal_ganglia	2.07404e-08	1.7966e-05	-5.60571	Heart_Left_Ventricle	2.07404e-08	1.08151e-05	-5.60571	NA	NA	NA	0	1	1	0	2	NA	NA	-3.04255	8.53462	-3.04255	8.53462	NA	NA	NA	NA	0.0023458	1.40621e-17	0.0023458	1.40621e-17	NA	NA	NA	NA	0.221538	9.131e-15	0.187648	7.35512e-15	NA	NA
FCER1G	NA	NA	NA	Brain_Putamen_basal_ganglia	2.07404e-08	1.7966e-05	-5.60571	Liver	2.07404e-08	1.36071e-05	-5.60571	NA	NA	NA	0	1	1	0	2	NA	NA	-3.04255	8.53462	-3.04255	8.53462	NA	NA	NA	NA	0.0023458	1.40621e-17	0.0023458	1.40621e-17	NA	NA	NA	NA	0.221538	9.131e-15	0.19446	1.16417e-14	NA	NA
FCER1G	NA	NA	NA	Brain_Putamen_basal_ganglia	2.07404e-08	1.7966e-05	-5.60571	Lung	2.07404e-08	9.29557e-06	-5.60571	NA	NA	NA	0	1	1	0	2	NA	NA	-3.04255	8.53462	-3.04255	8.53462	NA	NA	NA	NA	0.0023458	1.40621e-17	0.0023458	1.40621e-17	NA	NA	NA	NA	0.221538	9.131e-15	0.17416	8.85461e-15	NA	NA
FCER1G	NA	NA	NA	Brain_Putamen_basal_ganglia	2.07404e-08	1.7966e-05	-5.60571	Minor_Salivary_Gland	2.07404e-08	1.17949e-05	-5.60571	NA	NA	NA	0	1	1	0	2	NA	NA	-3.04255	8.53462	-3.04255	8.53462	NA	NA	NA	NA	0.0023458	1.40621e-17	0.0023458	1.40621e-17	NA	NA	NA	NA	0.221538	9.131e-15	0.174606	1.05783e-14	NA	NA
FCER1G	NA	NA	NA	Brain_Putamen_basal_ganglia	2.07404e-08	1.7966e-05	-5.60571	Nerve_Tibial	4.61197e-08	2.34899e-05	5.46566	NA	NA	NA	0	1	1	0	2	NA	NA	-3.04255	8.53462	3.07674	-8.25457	NA	NA	NA	NA	0.0023458	1.40621e-17	0.00209279	1.52454e-16	NA	NA	NA	NA	0.221538	9.131e-15	0.178559	8.65246e-14	NA	NA
FCER1G	NA	NA	NA	Brain_Putamen_basal_ganglia	2.07404e-08	1.7966e-05	-5.60571	Ovary	2.07404e-08	1.30738e-05	-5.60571	NA	NA	NA	0	1	1	0	2	NA	NA	-3.04255	8.53462	-3.04255	8.53462	NA	NA	NA	NA	0.0023458	1.40621e-17	0.0023458	1.40621e-17	NA	NA	NA	NA	0.221538	9.131e-15	0.178606	1.04004e-14	NA	NA
FCER1G	NA	NA	NA	Brain_Putamen_basal_ganglia	2.07404e-08	1.7966e-05	-5.60571	Pancreas	2.07404e-08	1.48002e-05	-5.60571	NA	NA	NA	0	1	1	0	2	NA	NA	-3.04255	8.53462	-3.04255	8.53462	NA	NA	NA	NA	0.0023458	1.40621e-17	0.0023458	1.40621e-17	NA	NA	NA	NA	0.221538	9.131e-15	0.189359	9.38294e-15	NA	NA
FCER1G	NA	NA	NA	Brain_Putamen_basal_ganglia	2.07404e-08	1.7966e-05	-5.60571	Pituitary	2.07404e-08	1.43388e-05	-5.60571	NA	NA	NA	0	1	1	0	2	NA	NA	-3.04255	8.53462	-3.04255	8.53462	NA	NA	NA	NA	0.0023458	1.40621e-17	0.0023458	1.40621e-17	NA	NA	NA	NA	0.221538	9.131e-15	0.19044	9.41458e-15	NA	NA
FCER1G	NA	NA	NA	Brain_Putamen_basal_ganglia	2.07404e-08	1.7966e-05	-5.60571	Prostate	4.61197e-08	2.75008e-05	5.46566	NA	NA	NA	0	1	1	0	2	NA	NA	-3.04255	8.53462	3.07674	-8.25457	NA	NA	NA	NA	0.0023458	1.40621e-17	0.00209279	1.52454e-16	NA	NA	NA	NA	0.221538	9.131e-15	0.16522	8.90657e-14	NA	NA
FCER1G	NA	NA	NA	Brain_Putamen_basal_ganglia	2.07404e-08	1.7966e-05	-5.60571	Skin_Sun_Exposed_Lower_leg	4.61197e-08	2.64505e-05	5.46566	NA	NA	NA	0	1	1	0	2	NA	NA	-3.04255	8.53462	3.07674	-8.25457	NA	NA	NA	NA	0.0023458	1.40621e-17	0.00209279	1.52454e-16	NA	NA	NA	NA	0.221538	9.131e-15	0.168002	8.29643e-14	NA	NA
FCER1G	NA	NA	NA	Brain_Putamen_basal_ganglia	2.07404e-08	1.7966e-05	-5.60571	Spleen	4.61197e-08	2.45093e-05	5.46566	NA	NA	NA	0	1	1	0	2	NA	NA	-3.04255	8.53462	3.07674	-8.25457	NA	NA	NA	NA	0.0023458	1.40621e-17	0.00209279	1.52454e-16	NA	NA	NA	NA	0.221538	9.131e-15	0.163978	8.99132e-14	NA	NA
FCER1G	NA	NA	NA	Brain_Putamen_basal_ganglia	2.07404e-08	1.7966e-05	-5.60571	Testis	4.61197e-08	3.86811e-05	5.46566	NA	NA	NA	0	1	1	0	2	NA	NA	-3.04255	8.53462	3.07674	-8.25457	NA	NA	NA	NA	0.0023458	1.40621e-17	0.00209279	1.52454e-16	NA	NA	NA	NA	0.221538	9.131e-15	0.208846	1.09444e-13	NA	NA
FCER1G	NA	NA	NA	Brain_Putamen_basal_ganglia	2.07404e-08	1.7966e-05	-5.60571	Thyroid	2.07404e-08	1.2742e-05	-5.60571	NA	NA	NA	0	1	1	0	2	NA	NA	-3.04255	8.53462	-3.04255	8.53462	NA	NA	NA	NA	0.0023458	1.40621e-17	0.0023458	1.40621e-17	NA	NA	NA	NA	0.221538	9.131e-15	0.182978	8.60959e-15	NA	NA
FCER1G	NA	NA	NA	Brain_Putamen_basal_ganglia	2.07404e-08	1.7966e-05	-5.60571	Uterus	2.07404e-08	1.22208e-05	-5.60571	NA	NA	NA	0	1	1	0	2	NA	NA	-3.04255	8.53462	-3.04255	8.53462	NA	NA	NA	NA	0.0023458	1.40621e-17	0.0023458	1.40621e-17	NA	NA	NA	NA	0.221538	9.131e-15	0.181533	9.94976e-15	NA	NA
FCER1G	NA	NA	NA	Brain_Putamen_basal_ganglia	2.07404e-08	1.7966e-05	-5.60571	Whole_Blood	4.61197e-08	2.41852e-05	5.46566	NA	NA	NA	0	1	1	0	2	NA	NA	-3.04255	8.53462	3.07674	-8.25457	NA	NA	NA	NA	0.0023458	1.40621e-17	0.00209279	1.52454e-16	NA	NA	NA	NA	0.221538	9.131e-15	0.184993	8.89637e-14	NA	NA
FCER1G	NA	NA	NA	Brain_Putamen_basal_ganglia	2.07404e-08	1.7966e-05	-5.60571	smultixcan	2.07404e-08	1.2977e-05	-4.58649	NA	NA	NA	0	1	1	0	2	NA	NA	-3.04255	8.53462	-2.48936	6.98287	NA	NA	NA	NA	0.0023458	1.40621e-17	0.0023458	1.40621e-17	NA	NA	NA	NA	0.221538	9.131e-15	0.184688	8.94622e-15	NA	NA
FCER1G	NA	NA	NA	Brain_Spinal_cord_cervical_c-1	3.27091e-08	3.44982e-05	-5.52628	Adipose_Subcutaneous	2.07404e-08	1.04229e-05	-5.60571	NA	NA	NA	0	1	1	0	2	NA	NA	-3.27388	7.58612	-3.04255	8.53462	NA	NA	NA	NA	0.00106082	3.29633e-14	0.0023458	1.40621e-17	NA	NA	NA	NA	0.173195	1.90771e-11	0.177553	9.08678e-15	NA	NA
FCER1G	NA	NA	NA	Brain_Spinal_cord_cervical_c-1	3.27091e-08	3.44982e-05	-5.52628	Adipose_Visceral_Omentum	2.07404e-08	1.10775e-05	-5.60571	NA	NA	NA	0	1	1	0	2	NA	NA	-3.27388	7.58612	-3.04255	8.53462	NA	NA	NA	NA	0.00106082	3.29633e-14	0.0023458	1.40621e-17	NA	NA	NA	NA	0.173195	1.90771e-11	0.182981	8.15849e-15	NA	NA
FCER1G	NA	NA	NA	Brain_Spinal_cord_cervical_c-1	3.27091e-08	3.44982e-05	-5.52628	Adrenal_Gland	4.61197e-08	3.07394e-05	5.46566	NA	NA	NA	0	1	1	0	2	NA	NA	-3.27388	7.58612	3.07674	-8.25457	NA	NA	NA	NA	0.00106082	3.29633e-14	0.00209279	1.52454e-16	NA	NA	NA	NA	0.173195	1.90771e-11	0.18724	7.95725e-14	NA	NA
FCER1G	NA	NA	NA	Brain_Spinal_cord_cervical_c-1	3.27091e-08	3.44982e-05	-5.52628	Artery_Aorta	2.07404e-08	1.03508e-05	-5.60571	NA	NA	NA	0	1	1	0	2	NA	NA	-3.27388	7.58612	-3.04255	8.53462	NA	NA	NA	NA	0.00106082	3.29633e-14	0.0023458	1.40621e-17	NA	NA	NA	NA	0.173195	1.90771e-11	0.185778	8.99385e-15	NA	NA
FCER1G	NA	NA	NA	Brain_Spinal_cord_cervical_c-1	3.27091e-08	3.44982e-05	-5.52628	Artery_Coronary	2.07404e-08	1.25255e-05	-5.60571	NA	NA	NA	0	1	1	0	2	NA	NA	-3.27388	7.58612	-3.04255	8.53462	NA	NA	NA	NA	0.00106082	3.29633e-14	0.0023458	1.40621e-17	NA	NA	NA	NA	0.173195	1.90771e-11	0.177521	9.92129e-15	NA	NA
FCER1G	NA	NA	NA	Brain_Spinal_cord_cervical_c-1	3.27091e-08	3.44982e-05	-5.52628	Brain_Caudate_basal_ganglia	2.07404e-08	1.37538e-05	-5.60571	NA	NA	NA	0	1	1	0	2	NA	NA	-3.27388	7.58612	-3.04255	8.53462	NA	NA	NA	NA	0.00106082	3.29633e-14	0.0023458	1.40621e-17	NA	NA	NA	NA	0.173195	1.90771e-11	0.200057	9.81457e-15	NA	NA
FCER1G	NA	NA	NA	Brain_Spinal_cord_cervical_c-1	3.27091e-08	3.44982e-05	-5.52628	Brain_Cerebellar_Hemisphere	2.07404e-08	1.20795e-05	5.60571	NA	NA	NA	0	1	1	0	2	NA	NA	-3.27388	7.58612	3.04255	-8.53462	NA	NA	NA	NA	0.00106082	3.29633e-14	0.0023458	1.40621e-17	NA	NA	NA	NA	0.173195	1.90771e-11	0.174198	8.77785e-15	NA	NA
FCER1G	NA	NA	NA	Brain_Spinal_cord_cervical_c-1	3.27091e-08	3.44982e-05	-5.52628	Brain_Cortex	2.07404e-08	1.3954e-05	-5.60571	NA	NA	NA	0	1	1	0	2	NA	NA	-3.27388	7.58612	-3.04255	8.53462	NA	NA	NA	NA	0.00106082	3.29633e-14	0.0023458	1.40621e-17	NA	NA	NA	NA	0.173195	1.90771e-11	0.186622	1.07798e-14	NA	NA
FCER1G	NA	NA	NA	Brain_Spinal_cord_cervical_c-1	3.27091e-08	3.44982e-05	-5.52628	Brain_Frontal_Cortex_BA9	2.07404e-08	1.33058e-05	-5.60571	NA	NA	NA	0	1	1	0	2	NA	NA	-3.27388	7.58612	-3.04255	8.53462	NA	NA	NA	NA	0.00106082	3.29633e-14	0.0023458	1.40621e-17	NA	NA	NA	NA	0.173195	1.90771e-11	0.194169	9.48622e-15	NA	NA
FCER1G	NA	NA	NA	Brain_Spinal_cord_cervical_c-1	3.27091e-08	3.44982e-05	-5.52628	Brain_Hippocampus	2.07404e-08	1.67508e-05	-5.60571	NA	NA	NA	0	1	1	0	2	NA	NA	-3.27388	7.58612	-3.04255	8.53462	NA	NA	NA	NA	0.00106082	3.29633e-14	0.0023458	1.40621e-17	NA	NA	NA	NA	0.173195	1.90771e-11	0.201833	1.57325e-14	NA	NA
FCER1G	NA	NA	NA	Brain_Spinal_cord_cervical_c-1	3.27091e-08	3.44982e-05	-5.52628	Brain_Hypothalamus	2.07404e-08	1.78798e-05	-5.60571	NA	NA	NA	0	1	1	0	2	NA	NA	-3.27388	7.58612	-3.04255	8.53462	NA	NA	NA	NA	0.00106082	3.29633e-14	0.0023458	1.40621e-17	NA	NA	NA	NA	0.173195	1.90771e-11	0.211087	1.4473e-14	NA	NA
FCER1G	NA	NA	NA	Brain_Spinal_cord_cervical_c-1	3.27091e-08	3.44982e-05	-5.52628	Brain_Nucleus_accumbens_basal_ganglia	4.61197e-08	3.03655e-05	5.46566	NA	NA	NA	0	1	1	0	2	NA	NA	-3.27388	7.58612	3.07674	-8.25457	NA	NA	NA	NA	0.00106082	3.29633e-14	0.00209279	1.52454e-16	NA	NA	NA	NA	0.173195	1.90771e-11	0.176464	1.0024e-13	NA	NA
FCER1G	NA	NA	NA	Brain_Spinal_cord_cervical_c-1	3.27091e-08	3.44982e-05	-5.52628	Brain_Substantia_nigra	2.07404e-08	1.11752e-05	-5.60571	NA	NA	NA	0	1	1	0	2	NA	NA	-3.27388	7.58612	-3.04255	8.53462	NA	NA	NA	NA	0.00106082	3.29633e-14	0.0023458	1.40621e-17	NA	NA	NA	NA	0.173195	1.90771e-11	0.212299	1.27747e-14	NA	NA
FCER1G	NA	NA	NA	Brain_Spinal_cord_cervical_c-1	3.27091e-08	3.44982e-05	-5.52628	Cells_EBV-transformed_lymphocytes	2.07404e-08	1.02628e-05	-5.60571	NA	NA	NA	0	1	1	0	2	NA	NA	-3.27388	7.58612	-3.04255	8.53462	NA	NA	NA	NA	0.00106082	3.29633e-14	0.0023458	1.40621e-17	NA	NA	NA	NA	0.173195	1.90771e-11	0.175003	9.51613e-15	NA	NA
FCER1G	NA	NA	NA	Brain_Spinal_cord_cervical_c-1	3.27091e-08	3.44982e-05	-5.52628	Colon_Transverse	2.07404e-08	1.36348e-05	-5.60571	NA	NA	NA	0	1	1	0	2	NA	NA	-3.27388	7.58612	-3.04255	8.53462	NA	NA	NA	NA	0.00106082	3.29633e-14	0.0023458	1.40621e-17	NA	NA	NA	NA	0.173195	1.90771e-11	0.187346	9.1325e-15	NA	NA
FCER1G	NA	NA	NA	Brain_Spinal_cord_cervical_c-1	3.27091e-08	3.44982e-05	-5.52628	Esophagus_Gastroesophageal_Junction	4.61197e-08	2.48739e-05	5.46566	NA	NA	NA	0	1	1	0	2	NA	NA	-3.27388	7.58612	3.07674	-8.25457	NA	NA	NA	NA	0.00106082	3.29633e-14	0.00209279	1.52454e-16	NA	NA	NA	NA	0.173195	1.90771e-11	0.180236	7.35441e-14	NA	NA
FCER1G	NA	NA	NA	Brain_Spinal_cord_cervical_c-1	3.27091e-08	3.44982e-05	-5.52628	Esophagus_Mucosa	2.07404e-08	1.15054e-05	-5.60571	NA	NA	NA	0	1	1	0	2	NA	NA	-3.27388	7.58612	-3.04255	8.53462	NA	NA	NA	NA	0.00106082	3.29633e-14	0.0023458	1.40621e-17	NA	NA	NA	NA	0.173195	1.90771e-11	0.181941	8.2328e-15	NA	NA
FCER1G	NA	NA	NA	Brain_Spinal_cord_cervical_c-1	3.27091e-08	3.44982e-05	-5.52628	Heart_Left_Ventricle	2.07404e-08	1.08151e-05	-5.60571	NA	NA	NA	0	1	1	0	2	NA	NA	-3.27388	7.58612	-3.04255	8.53462	NA	NA	NA	NA	0.00106082	3.29633e-14	0.0023458	1.40621e-17	NA	NA	NA	NA	0.173195	1.90771e-11	0.187648	7.35512e-15	NA	NA
FCER1G	NA	NA	NA	Brain_Spinal_cord_cervical_c-1	3.27091e-08	3.44982e-05	-5.52628	Liver	2.07404e-08	1.36071e-05	-5.60571	NA	NA	NA	0	1	1	0	2	NA	NA	-3.27388	7.58612	-3.04255	8.53462	NA	NA	NA	NA	0.00106082	3.29633e-14	0.0023458	1.40621e-17	NA	NA	NA	NA	0.173195	1.90771e-11	0.19446	1.16417e-14	NA	NA
FCER1G	NA	NA	NA	Brain_Spinal_cord_cervical_c-1	3.27091e-08	3.44982e-05	-5.52628	Lung	2.07404e-08	9.29557e-06	-5.60571	NA	NA	NA	0	1	1	0	2	NA	NA	-3.27388	7.58612	-3.04255	8.53462	NA	NA	NA	NA	0.00106082	3.29633e-14	0.0023458	1.40621e-17	NA	NA	NA	NA	0.173195	1.90771e-11	0.17416	8.85461e-15	NA	NA
FCER1G	NA	NA	NA	Brain_Spinal_cord_cervical_c-1	3.27091e-08	3.44982e-05	-5.52628	Minor_Salivary_Gland	2.07404e-08	1.17949e-05	-5.60571	NA	NA	NA	0	1	1	0	2	NA	NA	-3.27388	7.58612	-3.04255	8.53462	NA	NA	NA	NA	0.00106082	3.29633e-14	0.0023458	1.40621e-17	NA	NA	NA	NA	0.173195	1.90771e-11	0.174606	1.05783e-14	NA	NA
FCER1G	NA	NA	NA	Brain_Spinal_cord_cervical_c-1	3.27091e-08	3.44982e-05	-5.52628	Nerve_Tibial	4.61197e-08	2.34899e-05	5.46566	NA	NA	NA	0	1	1	0	2	NA	NA	-3.27388	7.58612	3.07674	-8.25457	NA	NA	NA	NA	0.00106082	3.29633e-14	0.00209279	1.52454e-16	NA	NA	NA	NA	0.173195	1.90771e-11	0.178559	8.65246e-14	NA	NA
FCER1G	NA	NA	NA	Brain_Spinal_cord_cervical_c-1	3.27091e-08	3.44982e-05	-5.52628	Ovary	2.07404e-08	1.30738e-05	-5.60571	NA	NA	NA	0	1	1	0	2	NA	NA	-3.27388	7.58612	-3.04255	8.53462	NA	NA	NA	NA	0.00106082	3.29633e-14	0.0023458	1.40621e-17	NA	NA	NA	NA	0.173195	1.90771e-11	0.178606	1.04004e-14	NA	NA
FCER1G	NA	NA	NA	Brain_Spinal_cord_cervical_c-1	3.27091e-08	3.44982e-05	-5.52628	Pancreas	2.07404e-08	1.48002e-05	-5.60571	NA	NA	NA	0	1	1	0	2	NA	NA	-3.27388	7.58612	-3.04255	8.53462	NA	NA	NA	NA	0.00106082	3.29633e-14	0.0023458	1.40621e-17	NA	NA	NA	NA	0.173195	1.90771e-11	0.189359	9.38294e-15	NA	NA
FCER1G	NA	NA	NA	Brain_Spinal_cord_cervical_c-1	3.27091e-08	3.44982e-05	-5.52628	Pituitary	2.07404e-08	1.43388e-05	-5.60571	NA	NA	NA	0	1	1	0	2	NA	NA	-3.27388	7.58612	-3.04255	8.53462	NA	NA	NA	NA	0.00106082	3.29633e-14	0.0023458	1.40621e-17	NA	NA	NA	NA	0.173195	1.90771e-11	0.19044	9.41458e-15	NA	NA
FCER1G	NA	NA	NA	Brain_Spinal_cord_cervical_c-1	3.27091e-08	3.44982e-05	-5.52628	Prostate	4.61197e-08	2.75008e-05	5.46566	NA	NA	NA	0	1	1	0	2	NA	NA	-3.27388	7.58612	3.07674	-8.25457	NA	NA	NA	NA	0.00106082	3.29633e-14	0.00209279	1.52454e-16	NA	NA	NA	NA	0.173195	1.90771e-11	0.16522	8.90657e-14	NA	NA
FCER1G	NA	NA	NA	Brain_Spinal_cord_cervical_c-1	3.27091e-08	3.44982e-05	-5.52628	Skin_Sun_Exposed_Lower_leg	4.61197e-08	2.64505e-05	5.46566	NA	NA	NA	0	1	1	0	2	NA	NA	-3.27388	7.58612	3.07674	-8.25457	NA	NA	NA	NA	0.00106082	3.29633e-14	0.00209279	1.52454e-16	NA	NA	NA	NA	0.173195	1.90771e-11	0.168002	8.29643e-14	NA	NA
FCER1G	NA	NA	NA	Brain_Spinal_cord_cervical_c-1	3.27091e-08	3.44982e-05	-5.52628	Spleen	4.61197e-08	2.45093e-05	5.46566	NA	NA	NA	0	1	1	0	2	NA	NA	-3.27388	7.58612	3.07674	-8.25457	NA	NA	NA	NA	0.00106082	3.29633e-14	0.00209279	1.52454e-16	NA	NA	NA	NA	0.173195	1.90771e-11	0.163978	8.99132e-14	NA	NA
FCER1G	NA	NA	NA	Brain_Spinal_cord_cervical_c-1	3.27091e-08	3.44982e-05	-5.52628	Testis	4.61197e-08	3.86811e-05	5.46566	NA	NA	NA	0	1	1	0	2	NA	NA	-3.27388	7.58612	3.07674	-8.25457	NA	NA	NA	NA	0.00106082	3.29633e-14	0.00209279	1.52454e-16	NA	NA	NA	NA	0.173195	1.90771e-11	0.208846	1.09444e-13	NA	NA
FCER1G	NA	NA	NA	Brain_Spinal_cord_cervical_c-1	3.27091e-08	3.44982e-05	-5.52628	Thyroid	2.07404e-08	1.2742e-05	-5.60571	NA	NA	NA	0	1	1	0	2	NA	NA	-3.27388	7.58612	-3.04255	8.53462	NA	NA	NA	NA	0.00106082	3.29633e-14	0.0023458	1.40621e-17	NA	NA	NA	NA	0.173195	1.90771e-11	0.182978	8.60959e-15	NA	NA
FCER1G	NA	NA	NA	Brain_Spinal_cord_cervical_c-1	3.27091e-08	3.44982e-05	-5.52628	Uterus	2.07404e-08	1.22208e-05	-5.60571	NA	NA	NA	0	1	1	0	2	NA	NA	-3.27388	7.58612	-3.04255	8.53462	NA	NA	NA	NA	0.00106082	3.29633e-14	0.0023458	1.40621e-17	NA	NA	NA	NA	0.173195	1.90771e-11	0.181533	9.94976e-15	NA	NA
FCER1G	NA	NA	NA	Brain_Spinal_cord_cervical_c-1	3.27091e-08	3.44982e-05	-5.52628	Whole_Blood	4.61197e-08	2.41852e-05	5.46566	NA	NA	NA	0	1	1	0	2	NA	NA	-3.27388	7.58612	3.07674	-8.25457	NA	NA	NA	NA	0.00106082	3.29633e-14	0.00209279	1.52454e-16	NA	NA	NA	NA	0.173195	1.90771e-11	0.184993	8.89637e-14	NA	NA
FCER1G	NA	NA	NA	Brain_Spinal_cord_cervical_c-1	3.27091e-08	3.44982e-05	-5.52628	smultixcan	2.07404e-08	1.2977e-05	-4.58649	NA	NA	NA	0	1	1	0	2	NA	NA	-3.27388	7.58612	-2.48936	6.98287	NA	NA	NA	NA	0.00106082	3.29633e-14	0.0023458	1.40621e-17	NA	NA	NA	NA	0.173195	1.90771e-11	0.184688	8.94622e-15	NA	NA
FCER1G	NA	NA	NA	Breast_Mammary_Tissue	8.78508e-06	0.00323924	-4.4451	Adipose_Subcutaneous	2.07404e-08	1.04229e-05	-5.60571	NA	NA	NA	0	1	1	0	2	NA	NA	-2.44177	6.73666	-3.04255	8.53462	NA	NA	NA	NA	0.0146156	1.62073e-11	0.0023458	1.40621e-17	NA	NA	NA	NA	0.465528	5.83091e-09	0.177553	9.08678e-15	NA	NA
FCER1G	NA	NA	NA	Breast_Mammary_Tissue	8.78508e-06	0.00323924	-4.4451	Adipose_Visceral_Omentum	2.07404e-08	1.10775e-05	-5.60571	NA	NA	NA	0	1	1	0	2	NA	NA	-2.44177	6.73666	-3.04255	8.53462	NA	NA	NA	NA	0.0146156	1.62073e-11	0.0023458	1.40621e-17	NA	NA	NA	NA	0.465528	5.83091e-09	0.182981	8.15849e-15	NA	NA
FCER1G	NA	NA	NA	Breast_Mammary_Tissue	8.78508e-06	0.00323924	-4.4451	Adrenal_Gland	4.61197e-08	3.07394e-05	5.46566	NA	NA	NA	0	1	1	0	2	NA	NA	-2.44177	6.73666	3.07674	-8.25457	NA	NA	NA	NA	0.0146156	1.62073e-11	0.00209279	1.52454e-16	NA	NA	NA	NA	0.465528	5.83091e-09	0.18724	7.95725e-14	NA	NA
FCER1G	NA	NA	NA	Breast_Mammary_Tissue	8.78508e-06	0.00323924	-4.4451	Artery_Aorta	2.07404e-08	1.03508e-05	-5.60571	NA	NA	NA	0	1	1	0	2	NA	NA	-2.44177	6.73666	-3.04255	8.53462	NA	NA	NA	NA	0.0146156	1.62073e-11	0.0023458	1.40621e-17	NA	NA	NA	NA	0.465528	5.83091e-09	0.185778	8.99385e-15	NA	NA
FCER1G	NA	NA	NA	Breast_Mammary_Tissue	8.78508e-06	0.00323924	-4.4451	Artery_Coronary	2.07404e-08	1.25255e-05	-5.60571	NA	NA	NA	0	1	1	0	2	NA	NA	-2.44177	6.73666	-3.04255	8.53462	NA	NA	NA	NA	0.0146156	1.62073e-11	0.0023458	1.40621e-17	NA	NA	NA	NA	0.465528	5.83091e-09	0.177521	9.92129e-15	NA	NA
FCER1G	NA	NA	NA	Breast_Mammary_Tissue	8.78508e-06	0.00323924	-4.4451	Brain_Caudate_basal_ganglia	2.07404e-08	1.37538e-05	-5.60571	NA	NA	NA	0	1	1	0	2	NA	NA	-2.44177	6.73666	-3.04255	8.53462	NA	NA	NA	NA	0.0146156	1.62073e-11	0.0023458	1.40621e-17	NA	NA	NA	NA	0.465528	5.83091e-09	0.200057	9.81457e-15	NA	NA
FCER1G	NA	NA	NA	Breast_Mammary_Tissue	8.78508e-06	0.00323924	-4.4451	Brain_Cerebellar_Hemisphere	2.07404e-08	1.20795e-05	5.60571	NA	NA	NA	0	1	1	0	2	NA	NA	-2.44177	6.73666	3.04255	-8.53462	NA	NA	NA	NA	0.0146156	1.62073e-11	0.0023458	1.40621e-17	NA	NA	NA	NA	0.465528	5.83091e-09	0.174198	8.77785e-15	NA	NA
FCER1G	NA	NA	NA	Breast_Mammary_Tissue	8.78508e-06	0.00323924	-4.4451	Brain_Cortex	2.07404e-08	1.3954e-05	-5.60571	NA	NA	NA	0	1	1	0	2	NA	NA	-2.44177	6.73666	-3.04255	8.53462	NA	NA	NA	NA	0.0146156	1.62073e-11	0.0023458	1.40621e-17	NA	NA	NA	NA	0.465528	5.83091e-09	0.186622	1.07798e-14	NA	NA
FCER1G	NA	NA	NA	Breast_Mammary_Tissue	8.78508e-06	0.00323924	-4.4451	Brain_Frontal_Cortex_BA9	2.07404e-08	1.33058e-05	-5.60571	NA	NA	NA	0	1	1	0	2	NA	NA	-2.44177	6.73666	-3.04255	8.53462	NA	NA	NA	NA	0.0146156	1.62073e-11	0.0023458	1.40621e-17	NA	NA	NA	NA	0.465528	5.83091e-09	0.194169	9.48622e-15	NA	NA
FCER1G	NA	NA	NA	Breast_Mammary_Tissue	8.78508e-06	0.00323924	-4.4451	Brain_Hippocampus	2.07404e-08	1.67508e-05	-5.60571	NA	NA	NA	0	1	1	0	2	NA	NA	-2.44177	6.73666	-3.04255	8.53462	NA	NA	NA	NA	0.0146156	1.62073e-11	0.0023458	1.40621e-17	NA	NA	NA	NA	0.465528	5.83091e-09	0.201833	1.57325e-14	NA	NA
FCER1G	NA	NA	NA	Breast_Mammary_Tissue	8.78508e-06	0.00323924	-4.4451	Brain_Hypothalamus	2.07404e-08	1.78798e-05	-5.60571	NA	NA	NA	0	1	1	0	2	NA	NA	-2.44177	6.73666	-3.04255	8.53462	NA	NA	NA	NA	0.0146156	1.62073e-11	0.0023458	1.40621e-17	NA	NA	NA	NA	0.465528	5.83091e-09	0.211087	1.4473e-14	NA	NA
FCER1G	NA	NA	NA	Breast_Mammary_Tissue	8.78508e-06	0.00323924	-4.4451	Brain_Nucleus_accumbens_basal_ganglia	4.61197e-08	3.03655e-05	5.46566	NA	NA	NA	0	1	1	0	2	NA	NA	-2.44177	6.73666	3.07674	-8.25457	NA	NA	NA	NA	0.0146156	1.62073e-11	0.00209279	1.52454e-16	NA	NA	NA	NA	0.465528	5.83091e-09	0.176464	1.0024e-13	NA	NA
FCER1G	NA	NA	NA	Breast_Mammary_Tissue	8.78508e-06	0.00323924	-4.4451	Brain_Substantia_nigra	2.07404e-08	1.11752e-05	-5.60571	NA	NA	NA	0	1	1	0	2	NA	NA	-2.44177	6.73666	-3.04255	8.53462	NA	NA	NA	NA	0.0146156	1.62073e-11	0.0023458	1.40621e-17	NA	NA	NA	NA	0.465528	5.83091e-09	0.212299	1.27747e-14	NA	NA
FCER1G	NA	NA	NA	Breast_Mammary_Tissue	8.78508e-06	0.00323924	-4.4451	Cells_EBV-transformed_lymphocytes	2.07404e-08	1.02628e-05	-5.60571	NA	NA	NA	0	1	1	0	2	NA	NA	-2.44177	6.73666	-3.04255	8.53462	NA	NA	NA	NA	0.0146156	1.62073e-11	0.0023458	1.40621e-17	NA	NA	NA	NA	0.465528	5.83091e-09	0.175003	9.51613e-15	NA	NA
FCER1G	NA	NA	NA	Breast_Mammary_Tissue	8.78508e-06	0.00323924	-4.4451	Colon_Transverse	2.07404e-08	1.36348e-05	-5.60571	NA	NA	NA	0	1	1	0	2	NA	NA	-2.44177	6.73666	-3.04255	8.53462	NA	NA	NA	NA	0.0146156	1.62073e-11	0.0023458	1.40621e-17	NA	NA	NA	NA	0.465528	5.83091e-09	0.187346	9.1325e-15	NA	NA
FCER1G	NA	NA	NA	Breast_Mammary_Tissue	8.78508e-06	0.00323924	-4.4451	Esophagus_Gastroesophageal_Junction	4.61197e-08	2.48739e-05	5.46566	NA	NA	NA	0	1	1	0	2	NA	NA	-2.44177	6.73666	3.07674	-8.25457	NA	NA	NA	NA	0.0146156	1.62073e-11	0.00209279	1.52454e-16	NA	NA	NA	NA	0.465528	5.83091e-09	0.180236	7.35441e-14	NA	NA
FCER1G	NA	NA	NA	Breast_Mammary_Tissue	8.78508e-06	0.00323924	-4.4451	Esophagus_Mucosa	2.07404e-08	1.15054e-05	-5.60571	NA	NA	NA	0	1	1	0	2	NA	NA	-2.44177	6.73666	-3.04255	8.53462	NA	NA	NA	NA	0.0146156	1.62073e-11	0.0023458	1.40621e-17	NA	NA	NA	NA	0.465528	5.83091e-09	0.181941	8.2328e-15	NA	NA
FCER1G	NA	NA	NA	Breast_Mammary_Tissue	8.78508e-06	0.00323924	-4.4451	Heart_Left_Ventricle	2.07404e-08	1.08151e-05	-5.60571	NA	NA	NA	0	1	1	0	2	NA	NA	-2.44177	6.73666	-3.04255	8.53462	NA	NA	NA	NA	0.0146156	1.62073e-11	0.0023458	1.40621e-17	NA	NA	NA	NA	0.465528	5.83091e-09	0.187648	7.35512e-15	NA	NA
FCER1G	NA	NA	NA	Breast_Mammary_Tissue	8.78508e-06	0.00323924	-4.4451	Liver	2.07404e-08	1.36071e-05	-5.60571	NA	NA	NA	0	1	1	0	2	NA	NA	-2.44177	6.73666	-3.04255	8.53462	NA	NA	NA	NA	0.0146156	1.62073e-11	0.0023458	1.40621e-17	NA	NA	NA	NA	0.465528	5.83091e-09	0.19446	1.16417e-14	NA	NA
FCER1G	NA	NA	NA	Breast_Mammary_Tissue	8.78508e-06	0.00323924	-4.4451	Lung	2.07404e-08	9.29557e-06	-5.60571	NA	NA	NA	0	1	1	0	2	NA	NA	-2.44177	6.73666	-3.04255	8.53462	NA	NA	NA	NA	0.0146156	1.62073e-11	0.0023458	1.40621e-17	NA	NA	NA	NA	0.465528	5.83091e-09	0.17416	8.85461e-15	NA	NA
FCER1G	NA	NA	NA	Breast_Mammary_Tissue	8.78508e-06	0.00323924	-4.4451	Minor_Salivary_Gland	2.07404e-08	1.17949e-05	-5.60571	NA	NA	NA	0	1	1	0	2	NA	NA	-2.44177	6.73666	-3.04255	8.53462	NA	NA	NA	NA	0.0146156	1.62073e-11	0.0023458	1.40621e-17	NA	NA	NA	NA	0.465528	5.83091e-09	0.174606	1.05783e-14	NA	NA
FCER1G	NA	NA	NA	Breast_Mammary_Tissue	8.78508e-06	0.00323924	-4.4451	Nerve_Tibial	4.61197e-08	2.34899e-05	5.46566	NA	NA	NA	0	1	1	0	2	NA	NA	-2.44177	6.73666	3.07674	-8.25457	NA	NA	NA	NA	0.0146156	1.62073e-11	0.00209279	1.52454e-16	NA	NA	NA	NA	0.465528	5.83091e-09	0.178559	8.65246e-14	NA	NA
FCER1G	NA	NA	NA	Breast_Mammary_Tissue	8.78508e-06	0.00323924	-4.4451	Ovary	2.07404e-08	1.30738e-05	-5.60571	NA	NA	NA	0	1	1	0	2	NA	NA	-2.44177	6.73666	-3.04255	8.53462	NA	NA	NA	NA	0.0146156	1.62073e-11	0.0023458	1.40621e-17	NA	NA	NA	NA	0.465528	5.83091e-09	0.178606	1.04004e-14	NA	NA
FCER1G	NA	NA	NA	Breast_Mammary_Tissue	8.78508e-06	0.00323924	-4.4451	Pancreas	2.07404e-08	1.48002e-05	-5.60571	NA	NA	NA	0	1	1	0	2	NA	NA	-2.44177	6.73666	-3.04255	8.53462	NA	NA	NA	NA	0.0146156	1.62073e-11	0.0023458	1.40621e-17	NA	NA	NA	NA	0.465528	5.83091e-09	0.189359	9.38294e-15	NA	NA
FCER1G	NA	NA	NA	Breast_Mammary_Tissue	8.78508e-06	0.00323924	-4.4451	Pituitary	2.07404e-08	1.43388e-05	-5.60571	NA	NA	NA	0	1	1	0	2	NA	NA	-2.44177	6.73666	-3.04255	8.53462	NA	NA	NA	NA	0.0146156	1.62073e-11	0.0023458	1.40621e-17	NA	NA	NA	NA	0.465528	5.83091e-09	0.19044	9.41458e-15	NA	NA
FCER1G	NA	NA	NA	Breast_Mammary_Tissue	8.78508e-06	0.00323924	-4.4451	Prostate	4.61197e-08	2.75008e-05	5.46566	NA	NA	NA	0	1	1	0	2	NA	NA	-2.44177	6.73666	3.07674	-8.25457	NA	NA	NA	NA	0.0146156	1.62073e-11	0.00209279	1.52454e-16	NA	NA	NA	NA	0.465528	5.83091e-09	0.16522	8.90657e-14	NA	NA
FCER1G	NA	NA	NA	Breast_Mammary_Tissue	8.78508e-06	0.00323924	-4.4451	Skin_Sun_Exposed_Lower_leg	4.61197e-08	2.64505e-05	5.46566	NA	NA	NA	0	1	1	0	2	NA	NA	-2.44177	6.73666	3.07674	-8.25457	NA	NA	NA	NA	0.0146156	1.62073e-11	0.00209279	1.52454e-16	NA	NA	NA	NA	0.465528	5.83091e-09	0.168002	8.29643e-14	NA	NA
FCER1G	NA	NA	NA	Breast_Mammary_Tissue	8.78508e-06	0.00323924	-4.4451	Spleen	4.61197e-08	2.45093e-05	5.46566	NA	NA	NA	0	1	1	0	2	NA	NA	-2.44177	6.73666	3.07674	-8.25457	NA	NA	NA	NA	0.0146156	1.62073e-11	0.00209279	1.52454e-16	NA	NA	NA	NA	0.465528	5.83091e-09	0.163978	8.99132e-14	NA	NA
FCER1G	NA	NA	NA	Breast_Mammary_Tissue	8.78508e-06	0.00323924	-4.4451	Testis	4.61197e-08	3.86811e-05	5.46566	NA	NA	NA	0	1	1	0	2	NA	NA	-2.44177	6.73666	3.07674	-8.25457	NA	NA	NA	NA	0.0146156	1.62073e-11	0.00209279	1.52454e-16	NA	NA	NA	NA	0.465528	5.83091e-09	0.208846	1.09444e-13	NA	NA
FCER1G	NA	NA	NA	Breast_Mammary_Tissue	8.78508e-06	0.00323924	-4.4451	Thyroid	2.07404e-08	1.2742e-05	-5.60571	NA	NA	NA	0	1	1	0	2	NA	NA	-2.44177	6.73666	-3.04255	8.53462	NA	NA	NA	NA	0.0146156	1.62073e-11	0.0023458	1.40621e-17	NA	NA	NA	NA	0.465528	5.83091e-09	0.182978	8.60959e-15	NA	NA
FCER1G	NA	NA	NA	Breast_Mammary_Tissue	8.78508e-06	0.00323924	-4.4451	Uterus	2.07404e-08	1.22208e-05	-5.60571	NA	NA	NA	0	1	1	0	2	NA	NA	-2.44177	6.73666	-3.04255	8.53462	NA	NA	NA	NA	0.0146156	1.62073e-11	0.0023458	1.40621e-17	NA	NA	NA	NA	0.465528	5.83091e-09	0.181533	9.94976e-15	NA	NA
FCER1G	NA	NA	NA	Breast_Mammary_Tissue	8.78508e-06	0.00323924	-4.4451	Whole_Blood	4.61197e-08	2.41852e-05	5.46566	NA	NA	NA	0	1	1	0	2	NA	NA	-2.44177	6.73666	3.07674	-8.25457	NA	NA	NA	NA	0.0146156	1.62073e-11	0.00209279	1.52454e-16	NA	NA	NA	NA	0.465528	5.83091e-09	0.184993	8.89637e-14	NA	NA
FCER1G	NA	NA	NA	Breast_Mammary_Tissue	8.78508e-06	0.00323924	-4.4451	smultixcan	2.07404e-08	1.2977e-05	-4.58649	NA	NA	NA	0	1	1	0	2	NA	NA	-2.44177	6.73666	-2.48936	6.98287	NA	NA	NA	NA	0.0146156	1.62073e-11	0.0023458	1.40621e-17	NA	NA	NA	NA	0.465528	5.83091e-09	0.184688	8.94622e-15	NA	NA
FCER1G	NA	NA	NA	Cells_EBV-transformed_lymphocytes	2.41097e-08	2.69305e-05	-5.57958	Adipose_Subcutaneous	2.07404e-08	1.04229e-05	-5.60571	NA	NA	NA	0	1	1	0	2	NA	NA	-3.01801	8.52585	-3.04255	8.53462	NA	NA	NA	NA	0.00254438	1.51693e-17	0.0023458	1.40621e-17	NA	NA	NA	NA	0.213122	1.05548e-14	0.177553	9.08678e-15	NA	NA
FCER1G	NA	NA	NA	Cells_EBV-transformed_lymphocytes	2.41097e-08	2.69305e-05	-5.57958	Adipose_Visceral_Omentum	2.07404e-08	1.10775e-05	-5.60571	NA	NA	NA	0	1	1	0	2	NA	NA	-3.01801	8.52585	-3.04255	8.53462	NA	NA	NA	NA	0.00254438	1.51693e-17	0.0023458	1.40621e-17	NA	NA	NA	NA	0.213122	1.05548e-14	0.182981	8.15849e-15	NA	NA
FCER1G	NA	NA	NA	Cells_EBV-transformed_lymphocytes	2.41097e-08	2.69305e-05	-5.57958	Adrenal_Gland	4.61197e-08	3.07394e-05	5.46566	NA	NA	NA	0	1	1	0	2	NA	NA	-3.01801	8.52585	3.07674	-8.25457	NA	NA	NA	NA	0.00254438	1.51693e-17	0.00209279	1.52454e-16	NA	NA	NA	NA	0.213122	1.05548e-14	0.18724	7.95725e-14	NA	NA
FCER1G	NA	NA	NA	Cells_EBV-transformed_lymphocytes	2.41097e-08	2.69305e-05	-5.57958	Artery_Aorta	2.07404e-08	1.03508e-05	-5.60571	NA	NA	NA	0	1	1	0	2	NA	NA	-3.01801	8.52585	-3.04255	8.53462	NA	NA	NA	NA	0.00254438	1.51693e-17	0.0023458	1.40621e-17	NA	NA	NA	NA	0.213122	1.05548e-14	0.185778	8.99385e-15	NA	NA
FCER1G	NA	NA	NA	Cells_EBV-transformed_lymphocytes	2.41097e-08	2.69305e-05	-5.57958	Artery_Coronary	2.07404e-08	1.25255e-05	-5.60571	NA	NA	NA	0	1	1	0	2	NA	NA	-3.01801	8.52585	-3.04255	8.53462	NA	NA	NA	NA	0.00254438	1.51693e-17	0.0023458	1.40621e-17	NA	NA	NA	NA	0.213122	1.05548e-14	0.177521	9.92129e-15	NA	NA
FCER1G	NA	NA	NA	Cells_EBV-transformed_lymphocytes	2.41097e-08	2.69305e-05	-5.57958	Brain_Caudate_basal_ganglia	2.07404e-08	1.37538e-05	-5.60571	NA	NA	NA	0	1	1	0	2	NA	NA	-3.01801	8.52585	-3.04255	8.53462	NA	NA	NA	NA	0.00254438	1.51693e-17	0.0023458	1.40621e-17	NA	NA	NA	NA	0.213122	1.05548e-14	0.200057	9.81457e-15	NA	NA
FCER1G	NA	NA	NA	Cells_EBV-transformed_lymphocytes	2.41097e-08	2.69305e-05	-5.57958	Brain_Cerebellar_Hemisphere	2.07404e-08	1.20795e-05	5.60571	NA	NA	NA	0	1	1	0	2	NA	NA	-3.01801	8.52585	3.04255	-8.53462	NA	NA	NA	NA	0.00254438	1.51693e-17	0.0023458	1.40621e-17	NA	NA	NA	NA	0.213122	1.05548e-14	0.174198	8.77785e-15	NA	NA
FCER1G	NA	NA	NA	Cells_EBV-transformed_lymphocytes	2.41097e-08	2.69305e-05	-5.57958	Brain_Cortex	2.07404e-08	1.3954e-05	-5.60571	NA	NA	NA	0	1	1	0	2	NA	NA	-3.01801	8.52585	-3.04255	8.53462	NA	NA	NA	NA	0.00254438	1.51693e-17	0.0023458	1.40621e-17	NA	NA	NA	NA	0.213122	1.05548e-14	0.186622	1.07798e-14	NA	NA
FCER1G	NA	NA	NA	Cells_EBV-transformed_lymphocytes	2.41097e-08	2.69305e-05	-5.57958	Brain_Frontal_Cortex_BA9	2.07404e-08	1.33058e-05	-5.60571	NA	NA	NA	0	1	1	0	2	NA	NA	-3.01801	8.52585	-3.04255	8.53462	NA	NA	NA	NA	0.00254438	1.51693e-17	0.0023458	1.40621e-17	NA	NA	NA	NA	0.213122	1.05548e-14	0.194169	9.48622e-15	NA	NA
FCER1G	NA	NA	NA	Cells_EBV-transformed_lymphocytes	2.41097e-08	2.69305e-05	-5.57958	Brain_Hippocampus	2.07404e-08	1.67508e-05	-5.60571	NA	NA	NA	0	1	1	0	2	NA	NA	-3.01801	8.52585	-3.04255	8.53462	NA	NA	NA	NA	0.00254438	1.51693e-17	0.0023458	1.40621e-17	NA	NA	NA	NA	0.213122	1.05548e-14	0.201833	1.57325e-14	NA	NA
FCER1G	NA	NA	NA	Cells_EBV-transformed_lymphocytes	2.41097e-08	2.69305e-05	-5.57958	Brain_Hypothalamus	2.07404e-08	1.78798e-05	-5.60571	NA	NA	NA	0	1	1	0	2	NA	NA	-3.01801	8.52585	-3.04255	8.53462	NA	NA	NA	NA	0.00254438	1.51693e-17	0.0023458	1.40621e-17	NA	NA	NA	NA	0.213122	1.05548e-14	0.211087	1.4473e-14	NA	NA
FCER1G	NA	NA	NA	Cells_EBV-transformed_lymphocytes	2.41097e-08	2.69305e-05	-5.57958	Brain_Nucleus_accumbens_basal_ganglia	4.61197e-08	3.03655e-05	5.46566	NA	NA	NA	0	1	1	0	2	NA	NA	-3.01801	8.52585	3.07674	-8.25457	NA	NA	NA	NA	0.00254438	1.51693e-17	0.00209279	1.52454e-16	NA	NA	NA	NA	0.213122	1.05548e-14	0.176464	1.0024e-13	NA	NA
FCER1G	NA	NA	NA	Cells_EBV-transformed_lymphocytes	2.41097e-08	2.69305e-05	-5.57958	Brain_Substantia_nigra	2.07404e-08	1.11752e-05	-5.60571	NA	NA	NA	0	1	1	0	2	NA	NA	-3.01801	8.52585	-3.04255	8.53462	NA	NA	NA	NA	0.00254438	1.51693e-17	0.0023458	1.40621e-17	NA	NA	NA	NA	0.213122	1.05548e-14	0.212299	1.27747e-14	NA	NA
FCER1G	NA	NA	NA	Cells_EBV-transformed_lymphocytes	2.41097e-08	2.69305e-05	-5.57958	Cells_EBV-transformed_lymphocytes	2.07404e-08	1.02628e-05	-5.60571	NA	NA	NA	0	1	1	0	2	NA	NA	-3.01801	8.52585	-3.04255	8.53462	NA	NA	NA	NA	0.00254438	1.51693e-17	0.0023458	1.40621e-17	NA	NA	NA	NA	0.213122	1.05548e-14	0.175003	9.51613e-15	NA	NA
FCER1G	NA	NA	NA	Cells_EBV-transformed_lymphocytes	2.41097e-08	2.69305e-05	-5.57958	Colon_Transverse	2.07404e-08	1.36348e-05	-5.60571	NA	NA	NA	0	1	1	0	2	NA	NA	-3.01801	8.52585	-3.04255	8.53462	NA	NA	NA	NA	0.00254438	1.51693e-17	0.0023458	1.40621e-17	NA	NA	NA	NA	0.213122	1.05548e-14	0.187346	9.1325e-15	NA	NA
FCER1G	NA	NA	NA	Cells_EBV-transformed_lymphocytes	2.41097e-08	2.69305e-05	-5.57958	Esophagus_Gastroesophageal_Junction	4.61197e-08	2.48739e-05	5.46566	NA	NA	NA	0	1	1	0	2	NA	NA	-3.01801	8.52585	3.07674	-8.25457	NA	NA	NA	NA	0.00254438	1.51693e-17	0.00209279	1.52454e-16	NA	NA	NA	NA	0.213122	1.05548e-14	0.180236	7.35441e-14	NA	NA
FCER1G	NA	NA	NA	Cells_EBV-transformed_lymphocytes	2.41097e-08	2.69305e-05	-5.57958	Esophagus_Mucosa	2.07404e-08	1.15054e-05	-5.60571	NA	NA	NA	0	1	1	0	2	NA	NA	-3.01801	8.52585	-3.04255	8.53462	NA	NA	NA	NA	0.00254438	1.51693e-17	0.0023458	1.40621e-17	NA	NA	NA	NA	0.213122	1.05548e-14	0.181941	8.2328e-15	NA	NA
FCER1G	NA	NA	NA	Cells_EBV-transformed_lymphocytes	2.41097e-08	2.69305e-05	-5.57958	Heart_Left_Ventricle	2.07404e-08	1.08151e-05	-5.60571	NA	NA	NA	0	1	1	0	2	NA	NA	-3.01801	8.52585	-3.04255	8.53462	NA	NA	NA	NA	0.00254438	1.51693e-17	0.0023458	1.40621e-17	NA	NA	NA	NA	0.213122	1.05548e-14	0.187648	7.35512e-15	NA	NA
FCER1G	NA	NA	NA	Cells_EBV-transformed_lymphocytes	2.41097e-08	2.69305e-05	-5.57958	Liver	2.07404e-08	1.36071e-05	-5.60571	NA	NA	NA	0	1	1	0	2	NA	NA	-3.01801	8.52585	-3.04255	8.53462	NA	NA	NA	NA	0.00254438	1.51693e-17	0.0023458	1.40621e-17	NA	NA	NA	NA	0.213122	1.05548e-14	0.19446	1.16417e-14	NA	NA
FCER1G	NA	NA	NA	Cells_EBV-transformed_lymphocytes	2.41097e-08	2.69305e-05	-5.57958	Lung	2.07404e-08	9.29557e-06	-5.60571	NA	NA	NA	0	1	1	0	2	NA	NA	-3.01801	8.52585	-3.04255	8.53462	NA	NA	NA	NA	0.00254438	1.51693e-17	0.0023458	1.40621e-17	NA	NA	NA	NA	0.213122	1.05548e-14	0.17416	8.85461e-15	NA	NA
FCER1G	NA	NA	NA	Cells_EBV-transformed_lymphocytes	2.41097e-08	2.69305e-05	-5.57958	Minor_Salivary_Gland	2.07404e-08	1.17949e-05	-5.60571	NA	NA	NA	0	1	1	0	2	NA	NA	-3.01801	8.52585	-3.04255	8.53462	NA	NA	NA	NA	0.00254438	1.51693e-17	0.0023458	1.40621e-17	NA	NA	NA	NA	0.213122	1.05548e-14	0.174606	1.05783e-14	NA	NA
FCER1G	NA	NA	NA	Cells_EBV-transformed_lymphocytes	2.41097e-08	2.69305e-05	-5.57958	Nerve_Tibial	4.61197e-08	2.34899e-05	5.46566	NA	NA	NA	0	1	1	0	2	NA	NA	-3.01801	8.52585	3.07674	-8.25457	NA	NA	NA	NA	0.00254438	1.51693e-17	0.00209279	1.52454e-16	NA	NA	NA	NA	0.213122	1.05548e-14	0.178559	8.65246e-14	NA	NA
FCER1G	NA	NA	NA	Cells_EBV-transformed_lymphocytes	2.41097e-08	2.69305e-05	-5.57958	Ovary	2.07404e-08	1.30738e-05	-5.60571	NA	NA	NA	0	1	1	0	2	NA	NA	-3.01801	8.52585	-3.04255	8.53462	NA	NA	NA	NA	0.00254438	1.51693e-17	0.0023458	1.40621e-17	NA	NA	NA	NA	0.213122	1.05548e-14	0.178606	1.04004e-14	NA	NA
FCER1G	NA	NA	NA	Cells_EBV-transformed_lymphocytes	2.41097e-08	2.69305e-05	-5.57958	Pancreas	2.07404e-08	1.48002e-05	-5.60571	NA	NA	NA	0	1	1	0	2	NA	NA	-3.01801	8.52585	-3.04255	8.53462	NA	NA	NA	NA	0.00254438	1.51693e-17	0.0023458	1.40621e-17	NA	NA	NA	NA	0.213122	1.05548e-14	0.189359	9.38294e-15	NA	NA
FCER1G	NA	NA	NA	Cells_EBV-transformed_lymphocytes	2.41097e-08	2.69305e-05	-5.57958	Pituitary	2.07404e-08	1.43388e-05	-5.60571	NA	NA	NA	0	1	1	0	2	NA	NA	-3.01801	8.52585	-3.04255	8.53462	NA	NA	NA	NA	0.00254438	1.51693e-17	0.0023458	1.40621e-17	NA	NA	NA	NA	0.213122	1.05548e-14	0.19044	9.41458e-15	NA	NA
FCER1G	NA	NA	NA	Cells_EBV-transformed_lymphocytes	2.41097e-08	2.69305e-05	-5.57958	Prostate	4.61197e-08	2.75008e-05	5.46566	NA	NA	NA	0	1	1	0	2	NA	NA	-3.01801	8.52585	3.07674	-8.25457	NA	NA	NA	NA	0.00254438	1.51693e-17	0.00209279	1.52454e-16	NA	NA	NA	NA	0.213122	1.05548e-14	0.16522	8.90657e-14	NA	NA
FCER1G	NA	NA	NA	Cells_EBV-transformed_lymphocytes	2.41097e-08	2.69305e-05	-5.57958	Skin_Sun_Exposed_Lower_leg	4.61197e-08	2.64505e-05	5.46566	NA	NA	NA	0	1	1	0	2	NA	NA	-3.01801	8.52585	3.07674	-8.25457	NA	NA	NA	NA	0.00254438	1.51693e-17	0.00209279	1.52454e-16	NA	NA	NA	NA	0.213122	1.05548e-14	0.168002	8.29643e-14	NA	NA
FCER1G	NA	NA	NA	Cells_EBV-transformed_lymphocytes	2.41097e-08	2.69305e-05	-5.57958	Spleen	4.61197e-08	2.45093e-05	5.46566	NA	NA	NA	0	1	1	0	2	NA	NA	-3.01801	8.52585	3.07674	-8.25457	NA	NA	NA	NA	0.00254438	1.51693e-17	0.00209279	1.52454e-16	NA	NA	NA	NA	0.213122	1.05548e-14	0.163978	8.99132e-14	NA	NA
FCER1G	NA	NA	NA	Cells_EBV-transformed_lymphocytes	2.41097e-08	2.69305e-05	-5.57958	Testis	4.61197e-08	3.86811e-05	5.46566	NA	NA	NA	0	1	1	0	2	NA	NA	-3.01801	8.52585	3.07674	-8.25457	NA	NA	NA	NA	0.00254438	1.51693e-17	0.00209279	1.52454e-16	NA	NA	NA	NA	0.213122	1.05548e-14	0.208846	1.09444e-13	NA	NA
FCER1G	NA	NA	NA	Cells_EBV-transformed_lymphocytes	2.41097e-08	2.69305e-05	-5.57958	Thyroid	2.07404e-08	1.2742e-05	-5.60571	NA	NA	NA	0	1	1	0	2	NA	NA	-3.01801	8.52585	-3.04255	8.53462	NA	NA	NA	NA	0.00254438	1.51693e-17	0.0023458	1.40621e-17	NA	NA	NA	NA	0.213122	1.05548e-14	0.182978	8.60959e-15	NA	NA
FCER1G	NA	NA	NA	Cells_EBV-transformed_lymphocytes	2.41097e-08	2.69305e-05	-5.57958	Uterus	2.07404e-08	1.22208e-05	-5.60571	NA	NA	NA	0	1	1	0	2	NA	NA	-3.01801	8.52585	-3.04255	8.53462	NA	NA	NA	NA	0.00254438	1.51693e-17	0.0023458	1.40621e-17	NA	NA	NA	NA	0.213122	1.05548e-14	0.181533	9.94976e-15	NA	NA
FCER1G	NA	NA	NA	Cells_EBV-transformed_lymphocytes	2.41097e-08	2.69305e-05	-5.57958	Whole_Blood	4.61197e-08	2.41852e-05	5.46566	NA	NA	NA	0	1	1	0	2	NA	NA	-3.01801	8.52585	3.07674	-8.25457	NA	NA	NA	NA	0.00254438	1.51693e-17	0.00209279	1.52454e-16	NA	NA	NA	NA	0.213122	1.05548e-14	0.184993	8.89637e-14	NA	NA
FCER1G	NA	NA	NA	Cells_EBV-transformed_lymphocytes	2.41097e-08	2.69305e-05	-5.57958	smultixcan	2.07404e-08	1.2977e-05	-4.58649	NA	NA	NA	0	1	1	0	2	NA	NA	-3.01801	8.52585	-2.48936	6.98287	NA	NA	NA	NA	0.00254438	1.51693e-17	0.0023458	1.40621e-17	NA	NA	NA	NA	0.213122	1.05548e-14	0.184688	8.94622e-15	NA	NA
FCER1G	NA	NA	NA	Colon_Sigmoid	2.07404e-08	2.06989e-05	-5.60571	Adipose_Subcutaneous	2.07404e-08	1.04229e-05	-5.60571	NA	NA	NA	0	1	1	0	2	NA	NA	-3.04255	8.53462	-3.04255	8.53462	NA	NA	NA	NA	0.0023458	1.40621e-17	0.0023458	1.40621e-17	NA	NA	NA	NA	0.218912	1.24862e-14	0.177553	9.08678e-15	NA	NA
FCER1G	NA	NA	NA	Colon_Sigmoid	2.07404e-08	2.06989e-05	-5.60571	Adipose_Visceral_Omentum	2.07404e-08	1.10775e-05	-5.60571	NA	NA	NA	0	1	1	0	2	NA	NA	-3.04255	8.53462	-3.04255	8.53462	NA	NA	NA	NA	0.0023458	1.40621e-17	0.0023458	1.40621e-17	NA	NA	NA	NA	0.218912	1.24862e-14	0.182981	8.15849e-15	NA	NA
FCER1G	NA	NA	NA	Colon_Sigmoid	2.07404e-08	2.06989e-05	-5.60571	Adrenal_Gland	4.61197e-08	3.07394e-05	5.46566	NA	NA	NA	0	1	1	0	2	NA	NA	-3.04255	8.53462	3.07674	-8.25457	NA	NA	NA	NA	0.0023458	1.40621e-17	0.00209279	1.52454e-16	NA	NA	NA	NA	0.218912	1.24862e-14	0.18724	7.95725e-14	NA	NA
FCER1G	NA	NA	NA	Colon_Sigmoid	2.07404e-08	2.06989e-05	-5.60571	Artery_Aorta	2.07404e-08	1.03508e-05	-5.60571	NA	NA	NA	0	1	1	0	2	NA	NA	-3.04255	8.53462	-3.04255	8.53462	NA	NA	NA	NA	0.0023458	1.40621e-17	0.0023458	1.40621e-17	NA	NA	NA	NA	0.218912	1.24862e-14	0.185778	8.99385e-15	NA	NA
FCER1G	NA	NA	NA	Colon_Sigmoid	2.07404e-08	2.06989e-05	-5.60571	Artery_Coronary	2.07404e-08	1.25255e-05	-5.60571	NA	NA	NA	0	1	1	0	2	NA	NA	-3.04255	8.53462	-3.04255	8.53462	NA	NA	NA	NA	0.0023458	1.40621e-17	0.0023458	1.40621e-17	NA	NA	NA	NA	0.218912	1.24862e-14	0.177521	9.92129e-15	NA	NA
FCER1G	NA	NA	NA	Colon_Sigmoid	2.07404e-08	2.06989e-05	-5.60571	Brain_Caudate_basal_ganglia	2.07404e-08	1.37538e-05	-5.60571	NA	NA	NA	0	1	1	0	2	NA	NA	-3.04255	8.53462	-3.04255	8.53462	NA	NA	NA	NA	0.0023458	1.40621e-17	0.0023458	1.40621e-17	NA	NA	NA	NA	0.218912	1.24862e-14	0.200057	9.81457e-15	NA	NA
FCER1G	NA	NA	NA	Colon_Sigmoid	2.07404e-08	2.06989e-05	-5.60571	Brain_Cerebellar_Hemisphere	2.07404e-08	1.20795e-05	5.60571	NA	NA	NA	0	1	1	0	2	NA	NA	-3.04255	8.53462	3.04255	-8.53462	NA	NA	NA	NA	0.0023458	1.40621e-17	0.0023458	1.40621e-17	NA	NA	NA	NA	0.218912	1.24862e-14	0.174198	8.77785e-15	NA	NA
FCER1G	NA	NA	NA	Colon_Sigmoid	2.07404e-08	2.06989e-05	-5.60571	Brain_Cortex	2.07404e-08	1.3954e-05	-5.60571	NA	NA	NA	0	1	1	0	2	NA	NA	-3.04255	8.53462	-3.04255	8.53462	NA	NA	NA	NA	0.0023458	1.40621e-17	0.0023458	1.40621e-17	NA	NA	NA	NA	0.218912	1.24862e-14	0.186622	1.07798e-14	NA	NA
FCER1G	NA	NA	NA	Colon_Sigmoid	2.07404e-08	2.06989e-05	-5.60571	Brain_Frontal_Cortex_BA9	2.07404e-08	1.33058e-05	-5.60571	NA	NA	NA	0	1	1	0	2	NA	NA	-3.04255	8.53462	-3.04255	8.53462	NA	NA	NA	NA	0.0023458	1.40621e-17	0.0023458	1.40621e-17	NA	NA	NA	NA	0.218912	1.24862e-14	0.194169	9.48622e-15	NA	NA
FCER1G	NA	NA	NA	Colon_Sigmoid	2.07404e-08	2.06989e-05	-5.60571	Brain_Hippocampus	2.07404e-08	1.67508e-05	-5.60571	NA	NA	NA	0	1	1	0	2	NA	NA	-3.04255	8.53462	-3.04255	8.53462	NA	NA	NA	NA	0.0023458	1.40621e-17	0.0023458	1.40621e-17	NA	NA	NA	NA	0.218912	1.24862e-14	0.201833	1.57325e-14	NA	NA
FCER1G	NA	NA	NA	Colon_Sigmoid	2.07404e-08	2.06989e-05	-5.60571	Brain_Hypothalamus	2.07404e-08	1.78798e-05	-5.60571	NA	NA	NA	0	1	1	0	2	NA	NA	-3.04255	8.53462	-3.04255	8.53462	NA	NA	NA	NA	0.0023458	1.40621e-17	0.0023458	1.40621e-17	NA	NA	NA	NA	0.218912	1.24862e-14	0.211087	1.4473e-14	NA	NA
FCER1G	NA	NA	NA	Colon_Sigmoid	2.07404e-08	2.06989e-05	-5.60571	Brain_Nucleus_accumbens_basal_ganglia	4.61197e-08	3.03655e-05	5.46566	NA	NA	NA	0	1	1	0	2	NA	NA	-3.04255	8.53462	3.07674	-8.25457	NA	NA	NA	NA	0.0023458	1.40621e-17	0.00209279	1.52454e-16	NA	NA	NA	NA	0.218912	1.24862e-14	0.176464	1.0024e-13	NA	NA
FCER1G	NA	NA	NA	Colon_Sigmoid	2.07404e-08	2.06989e-05	-5.60571	Brain_Substantia_nigra	2.07404e-08	1.11752e-05	-5.60571	NA	NA	NA	0	1	1	0	2	NA	NA	-3.04255	8.53462	-3.04255	8.53462	NA	NA	NA	NA	0.0023458	1.40621e-17	0.0023458	1.40621e-17	NA	NA	NA	NA	0.218912	1.24862e-14	0.212299	1.27747e-14	NA	NA
FCER1G	NA	NA	NA	Colon_Sigmoid	2.07404e-08	2.06989e-05	-5.60571	Cells_EBV-transformed_lymphocytes	2.07404e-08	1.02628e-05	-5.60571	NA	NA	NA	0	1	1	0	2	NA	NA	-3.04255	8.53462	-3.04255	8.53462	NA	NA	NA	NA	0.0023458	1.40621e-17	0.0023458	1.40621e-17	NA	NA	NA	NA	0.218912	1.24862e-14	0.175003	9.51613e-15	NA	NA
FCER1G	NA	NA	NA	Colon_Sigmoid	2.07404e-08	2.06989e-05	-5.60571	Colon_Transverse	2.07404e-08	1.36348e-05	-5.60571	NA	NA	NA	0	1	1	0	2	NA	NA	-3.04255	8.53462	-3.04255	8.53462	NA	NA	NA	NA	0.0023458	1.40621e-17	0.0023458	1.40621e-17	NA	NA	NA	NA	0.218912	1.24862e-14	0.187346	9.1325e-15	NA	NA
FCER1G	NA	NA	NA	Colon_Sigmoid	2.07404e-08	2.06989e-05	-5.60571	Esophagus_Gastroesophageal_Junction	4.61197e-08	2.48739e-05	5.46566	NA	NA	NA	0	1	1	0	2	NA	NA	-3.04255	8.53462	3.07674	-8.25457	NA	NA	NA	NA	0.0023458	1.40621e-17	0.00209279	1.52454e-16	NA	NA	NA	NA	0.218912	1.24862e-14	0.180236	7.35441e-14	NA	NA
FCER1G	NA	NA	NA	Colon_Sigmoid	2.07404e-08	2.06989e-05	-5.60571	Esophagus_Mucosa	2.07404e-08	1.15054e-05	-5.60571	NA	NA	NA	0	1	1	0	2	NA	NA	-3.04255	8.53462	-3.04255	8.53462	NA	NA	NA	NA	0.0023458	1.40621e-17	0.0023458	1.40621e-17	NA	NA	NA	NA	0.218912	1.24862e-14	0.181941	8.2328e-15	NA	NA
FCER1G	NA	NA	NA	Colon_Sigmoid	2.07404e-08	2.06989e-05	-5.60571	Heart_Left_Ventricle	2.07404e-08	1.08151e-05	-5.60571	NA	NA	NA	0	1	1	0	2	NA	NA	-3.04255	8.53462	-3.04255	8.53462	NA	NA	NA	NA	0.0023458	1.40621e-17	0.0023458	1.40621e-17	NA	NA	NA	NA	0.218912	1.24862e-14	0.187648	7.35512e-15	NA	NA
FCER1G	NA	NA	NA	Colon_Sigmoid	2.07404e-08	2.06989e-05	-5.60571	Liver	2.07404e-08	1.36071e-05	-5.60571	NA	NA	NA	0	1	1	0	2	NA	NA	-3.04255	8.53462	-3.04255	8.53462	NA	NA	NA	NA	0.0023458	1.40621e-17	0.0023458	1.40621e-17	NA	NA	NA	NA	0.218912	1.24862e-14	0.19446	1.16417e-14	NA	NA
FCER1G	NA	NA	NA	Colon_Sigmoid	2.07404e-08	2.06989e-05	-5.60571	Lung	2.07404e-08	9.29557e-06	-5.60571	NA	NA	NA	0	1	1	0	2	NA	NA	-3.04255	8.53462	-3.04255	8.53462	NA	NA	NA	NA	0.0023458	1.40621e-17	0.0023458	1.40621e-17	NA	NA	NA	NA	0.218912	1.24862e-14	0.17416	8.85461e-15	NA	NA
FCER1G	NA	NA	NA	Colon_Sigmoid	2.07404e-08	2.06989e-05	-5.60571	Minor_Salivary_Gland	2.07404e-08	1.17949e-05	-5.60571	NA	NA	NA	0	1	1	0	2	NA	NA	-3.04255	8.53462	-3.04255	8.53462	NA	NA	NA	NA	0.0023458	1.40621e-17	0.0023458	1.40621e-17	NA	NA	NA	NA	0.218912	1.24862e-14	0.174606	1.05783e-14	NA	NA
FCER1G	NA	NA	NA	Colon_Sigmoid	2.07404e-08	2.06989e-05	-5.60571	Nerve_Tibial	4.61197e-08	2.34899e-05	5.46566	NA	NA	NA	0	1	1	0	2	NA	NA	-3.04255	8.53462	3.07674	-8.25457	NA	NA	NA	NA	0.0023458	1.40621e-17	0.00209279	1.52454e-16	NA	NA	NA	NA	0.218912	1.24862e-14	0.178559	8.65246e-14	NA	NA
FCER1G	NA	NA	NA	Colon_Sigmoid	2.07404e-08	2.06989e-05	-5.60571	Ovary	2.07404e-08	1.30738e-05	-5.60571	NA	NA	NA	0	1	1	0	2	NA	NA	-3.04255	8.53462	-3.04255	8.53462	NA	NA	NA	NA	0.0023458	1.40621e-17	0.0023458	1.40621e-17	NA	NA	NA	NA	0.218912	1.24862e-14	0.178606	1.04004e-14	NA	NA
FCER1G	NA	NA	NA	Colon_Sigmoid	2.07404e-08	2.06989e-05	-5.60571	Pancreas	2.07404e-08	1.48002e-05	-5.60571	NA	NA	NA	0	1	1	0	2	NA	NA	-3.04255	8.53462	-3.04255	8.53462	NA	NA	NA	NA	0.0023458	1.40621e-17	0.0023458	1.40621e-17	NA	NA	NA	NA	0.218912	1.24862e-14	0.189359	9.38294e-15	NA	NA
FCER1G	NA	NA	NA	Colon_Sigmoid	2.07404e-08	2.06989e-05	-5.60571	Pituitary	2.07404e-08	1.43388e-05	-5.60571	NA	NA	NA	0	1	1	0	2	NA	NA	-3.04255	8.53462	-3.04255	8.53462	NA	NA	NA	NA	0.0023458	1.40621e-17	0.0023458	1.40621e-17	NA	NA	NA	NA	0.218912	1.24862e-14	0.19044	9.41458e-15	NA	NA
FCER1G	NA	NA	NA	Colon_Sigmoid	2.07404e-08	2.06989e-05	-5.60571	Prostate	4.61197e-08	2.75008e-05	5.46566	NA	NA	NA	0	1	1	0	2	NA	NA	-3.04255	8.53462	3.07674	-8.25457	NA	NA	NA	NA	0.0023458	1.40621e-17	0.00209279	1.52454e-16	NA	NA	NA	NA	0.218912	1.24862e-14	0.16522	8.90657e-14	NA	NA
FCER1G	NA	NA	NA	Colon_Sigmoid	2.07404e-08	2.06989e-05	-5.60571	Skin_Sun_Exposed_Lower_leg	4.61197e-08	2.64505e-05	5.46566	NA	NA	NA	0	1	1	0	2	NA	NA	-3.04255	8.53462	3.07674	-8.25457	NA	NA	NA	NA	0.0023458	1.40621e-17	0.00209279	1.52454e-16	NA	NA	NA	NA	0.218912	1.24862e-14	0.168002	8.29643e-14	NA	NA
FCER1G	NA	NA	NA	Colon_Sigmoid	2.07404e-08	2.06989e-05	-5.60571	Spleen	4.61197e-08	2.45093e-05	5.46566	NA	NA	NA	0	1	1	0	2	NA	NA	-3.04255	8.53462	3.07674	-8.25457	NA	NA	NA	NA	0.0023458	1.40621e-17	0.00209279	1.52454e-16	NA	NA	NA	NA	0.218912	1.24862e-14	0.163978	8.99132e-14	NA	NA
FCER1G	NA	NA	NA	Colon_Sigmoid	2.07404e-08	2.06989e-05	-5.60571	Testis	4.61197e-08	3.86811e-05	5.46566	NA	NA	NA	0	1	1	0	2	NA	NA	-3.04255	8.53462	3.07674	-8.25457	NA	NA	NA	NA	0.0023458	1.40621e-17	0.00209279	1.52454e-16	NA	NA	NA	NA	0.218912	1.24862e-14	0.208846	1.09444e-13	NA	NA
FCER1G	NA	NA	NA	Colon_Sigmoid	2.07404e-08	2.06989e-05	-5.60571	Thyroid	2.07404e-08	1.2742e-05	-5.60571	NA	NA	NA	0	1	1	0	2	NA	NA	-3.04255	8.53462	-3.04255	8.53462	NA	NA	NA	NA	0.0023458	1.40621e-17	0.0023458	1.40621e-17	NA	NA	NA	NA	0.218912	1.24862e-14	0.182978	8.60959e-15	NA	NA
FCER1G	NA	NA	NA	Colon_Sigmoid	2.07404e-08	2.06989e-05	-5.60571	Uterus	2.07404e-08	1.22208e-05	-5.60571	NA	NA	NA	0	1	1	0	2	NA	NA	-3.04255	8.53462	-3.04255	8.53462	NA	NA	NA	NA	0.0023458	1.40621e-17	0.0023458	1.40621e-17	NA	NA	NA	NA	0.218912	1.24862e-14	0.181533	9.94976e-15	NA	NA
FCER1G	NA	NA	NA	Colon_Sigmoid	2.07404e-08	2.06989e-05	-5.60571	Whole_Blood	4.61197e-08	2.41852e-05	5.46566	NA	NA	NA	0	1	1	0	2	NA	NA	-3.04255	8.53462	3.07674	-8.25457	NA	NA	NA	NA	0.0023458	1.40621e-17	0.00209279	1.52454e-16	NA	NA	NA	NA	0.218912	1.24862e-14	0.184993	8.89637e-14	NA	NA
FCER1G	NA	NA	NA	Colon_Sigmoid	2.07404e-08	2.06989e-05	-5.60571	smultixcan	2.07404e-08	1.2977e-05	-4.58649	NA	NA	NA	0	1	1	0	2	NA	NA	-3.04255	8.53462	-2.48936	6.98287	NA	NA	NA	NA	0.0023458	1.40621e-17	0.0023458	1.40621e-17	NA	NA	NA	NA	0.218912	1.24862e-14	0.184688	8.94622e-15	NA	NA
FCER1G	NA	NA	NA	Colon_Transverse	1.86871e-05	0.00731752	-4.28003	Adipose_Subcutaneous	2.07404e-08	1.04229e-05	-5.60571	NA	NA	NA	0	1	1	0	2	NA	NA	-2.34445	7.08757	-3.04255	8.53462	NA	NA	NA	NA	0.0190551	1.36488e-12	0.0023458	1.40621e-17	NA	NA	NA	NA	0.473753	5.5423e-10	0.177553	9.08678e-15	NA	NA
FCER1G	NA	NA	NA	Colon_Transverse	1.86871e-05	0.00731752	-4.28003	Adipose_Visceral_Omentum	2.07404e-08	1.10775e-05	-5.60571	NA	NA	NA	0	1	1	0	2	NA	NA	-2.34445	7.08757	-3.04255	8.53462	NA	NA	NA	NA	0.0190551	1.36488e-12	0.0023458	1.40621e-17	NA	NA	NA	NA	0.473753	5.5423e-10	0.182981	8.15849e-15	NA	NA
FCER1G	NA	NA	NA	Colon_Transverse	1.86871e-05	0.00731752	-4.28003	Adrenal_Gland	4.61197e-08	3.07394e-05	5.46566	NA	NA	NA	0	1	1	0	2	NA	NA	-2.34445	7.08757	3.07674	-8.25457	NA	NA	NA	NA	0.0190551	1.36488e-12	0.00209279	1.52454e-16	NA	NA	NA	NA	0.473753	5.5423e-10	0.18724	7.95725e-14	NA	NA
FCER1G	NA	NA	NA	Colon_Transverse	1.86871e-05	0.00731752	-4.28003	Artery_Aorta	2.07404e-08	1.03508e-05	-5.60571	NA	NA	NA	0	1	1	0	2	NA	NA	-2.34445	7.08757	-3.04255	8.53462	NA	NA	NA	NA	0.0190551	1.36488e-12	0.0023458	1.40621e-17	NA	NA	NA	NA	0.473753	5.5423e-10	0.185778	8.99385e-15	NA	NA
FCER1G	NA	NA	NA	Colon_Transverse	1.86871e-05	0.00731752	-4.28003	Artery_Coronary	2.07404e-08	1.25255e-05	-5.60571	NA	NA	NA	0	1	1	0	2	NA	NA	-2.34445	7.08757	-3.04255	8.53462	NA	NA	NA	NA	0.0190551	1.36488e-12	0.0023458	1.40621e-17	NA	NA	NA	NA	0.473753	5.5423e-10	0.177521	9.92129e-15	NA	NA
FCER1G	NA	NA	NA	Colon_Transverse	1.86871e-05	0.00731752	-4.28003	Brain_Caudate_basal_ganglia	2.07404e-08	1.37538e-05	-5.60571	NA	NA	NA	0	1	1	0	2	NA	NA	-2.34445	7.08757	-3.04255	8.53462	NA	NA	NA	NA	0.0190551	1.36488e-12	0.0023458	1.40621e-17	NA	NA	NA	NA	0.473753	5.5423e-10	0.200057	9.81457e-15	NA	NA
FCER1G	NA	NA	NA	Colon_Transverse	1.86871e-05	0.00731752	-4.28003	Brain_Cerebellar_Hemisphere	2.07404e-08	1.20795e-05	5.60571	NA	NA	NA	0	1	1	0	2	NA	NA	-2.34445	7.08757	3.04255	-8.53462	NA	NA	NA	NA	0.0190551	1.36488e-12	0.0023458	1.40621e-17	NA	NA	NA	NA	0.473753	5.5423e-10	0.174198	8.77785e-15	NA	NA
FCER1G	NA	NA	NA	Colon_Transverse	1.86871e-05	0.00731752	-4.28003	Brain_Cortex	2.07404e-08	1.3954e-05	-5.60571	NA	NA	NA	0	1	1	0	2	NA	NA	-2.34445	7.08757	-3.04255	8.53462	NA	NA	NA	NA	0.0190551	1.36488e-12	0.0023458	1.40621e-17	NA	NA	NA	NA	0.473753	5.5423e-10	0.186622	1.07798e-14	NA	NA
FCER1G	NA	NA	NA	Colon_Transverse	1.86871e-05	0.00731752	-4.28003	Brain_Frontal_Cortex_BA9	2.07404e-08	1.33058e-05	-5.60571	NA	NA	NA	0	1	1	0	2	NA	NA	-2.34445	7.08757	-3.04255	8.53462	NA	NA	NA	NA	0.0190551	1.36488e-12	0.0023458	1.40621e-17	NA	NA	NA	NA	0.473753	5.5423e-10	0.194169	9.48622e-15	NA	NA
FCER1G	NA	NA	NA	Colon_Transverse	1.86871e-05	0.00731752	-4.28003	Brain_Hippocampus	2.07404e-08	1.67508e-05	-5.60571	NA	NA	NA	0	1	1	0	2	NA	NA	-2.34445	7.08757	-3.04255	8.53462	NA	NA	NA	NA	0.0190551	1.36488e-12	0.0023458	1.40621e-17	NA	NA	NA	NA	0.473753	5.5423e-10	0.201833	1.57325e-14	NA	NA
FCER1G	NA	NA	NA	Colon_Transverse	1.86871e-05	0.00731752	-4.28003	Brain_Hypothalamus	2.07404e-08	1.78798e-05	-5.60571	NA	NA	NA	0	1	1	0	2	NA	NA	-2.34445	7.08757	-3.04255	8.53462	NA	NA	NA	NA	0.0190551	1.36488e-12	0.0023458	1.40621e-17	NA	NA	NA	NA	0.473753	5.5423e-10	0.211087	1.4473e-14	NA	NA
FCER1G	NA	NA	NA	Colon_Transverse	1.86871e-05	0.00731752	-4.28003	Brain_Nucleus_accumbens_basal_ganglia	4.61197e-08	3.03655e-05	5.46566	NA	NA	NA	0	1	1	0	2	NA	NA	-2.34445	7.08757	3.07674	-8.25457	NA	NA	NA	NA	0.0190551	1.36488e-12	0.00209279	1.52454e-16	NA	NA	NA	NA	0.473753	5.5423e-10	0.176464	1.0024e-13	NA	NA
FCER1G	NA	NA	NA	Colon_Transverse	1.86871e-05	0.00731752	-4.28003	Brain_Substantia_nigra	2.07404e-08	1.11752e-05	-5.60571	NA	NA	NA	0	1	1	0	2	NA	NA	-2.34445	7.08757	-3.04255	8.53462	NA	NA	NA	NA	0.0190551	1.36488e-12	0.0023458	1.40621e-17	NA	NA	NA	NA	0.473753	5.5423e-10	0.212299	1.27747e-14	NA	NA
FCER1G	NA	NA	NA	Colon_Transverse	1.86871e-05	0.00731752	-4.28003	Cells_EBV-transformed_lymphocytes	2.07404e-08	1.02628e-05	-5.60571	NA	NA	NA	0	1	1	0	2	NA	NA	-2.34445	7.08757	-3.04255	8.53462	NA	NA	NA	NA	0.0190551	1.36488e-12	0.0023458	1.40621e-17	NA	NA	NA	NA	0.473753	5.5423e-10	0.175003	9.51613e-15	NA	NA
FCER1G	NA	NA	NA	Colon_Transverse	1.86871e-05	0.00731752	-4.28003	Colon_Transverse	2.07404e-08	1.36348e-05	-5.60571	NA	NA	NA	0	1	1	0	2	NA	NA	-2.34445	7.08757	-3.04255	8.53462	NA	NA	NA	NA	0.0190551	1.36488e-12	0.0023458	1.40621e-17	NA	NA	NA	NA	0.473753	5.5423e-10	0.187346	9.1325e-15	NA	NA
FCER1G	NA	NA	NA	Colon_Transverse	1.86871e-05	0.00731752	-4.28003	Esophagus_Gastroesophageal_Junction	4.61197e-08	2.48739e-05	5.46566	NA	NA	NA	0	1	1	0	2	NA	NA	-2.34445	7.08757	3.07674	-8.25457	NA	NA	NA	NA	0.0190551	1.36488e-12	0.00209279	1.52454e-16	NA	NA	NA	NA	0.473753	5.5423e-10	0.180236	7.35441e-14	NA	NA
FCER1G	NA	NA	NA	Colon_Transverse	1.86871e-05	0.00731752	-4.28003	Esophagus_Mucosa	2.07404e-08	1.15054e-05	-5.60571	NA	NA	NA	0	1	1	0	2	NA	NA	-2.34445	7.08757	-3.04255	8.53462	NA	NA	NA	NA	0.0190551	1.36488e-12	0.0023458	1.40621e-17	NA	NA	NA	NA	0.473753	5.5423e-10	0.181941	8.2328e-15	NA	NA
FCER1G	NA	NA	NA	Colon_Transverse	1.86871e-05	0.00731752	-4.28003	Heart_Left_Ventricle	2.07404e-08	1.08151e-05	-5.60571	NA	NA	NA	0	1	1	0	2	NA	NA	-2.34445	7.08757	-3.04255	8.53462	NA	NA	NA	NA	0.0190551	1.36488e-12	0.0023458	1.40621e-17	NA	NA	NA	NA	0.473753	5.5423e-10	0.187648	7.35512e-15	NA	NA
FCER1G	NA	NA	NA	Colon_Transverse	1.86871e-05	0.00731752	-4.28003	Liver	2.07404e-08	1.36071e-05	-5.60571	NA	NA	NA	0	1	1	0	2	NA	NA	-2.34445	7.08757	-3.04255	8.53462	NA	NA	NA	NA	0.0190551	1.36488e-12	0.0023458	1.40621e-17	NA	NA	NA	NA	0.473753	5.5423e-10	0.19446	1.16417e-14	NA	NA
FCER1G	NA	NA	NA	Colon_Transverse	1.86871e-05	0.00731752	-4.28003	Lung	2.07404e-08	9.29557e-06	-5.60571	NA	NA	NA	0	1	1	0	2	NA	NA	-2.34445	7.08757	-3.04255	8.53462	NA	NA	NA	NA	0.0190551	1.36488e-12	0.0023458	1.40621e-17	NA	NA	NA	NA	0.473753	5.5423e-10	0.17416	8.85461e-15	NA	NA
FCER1G	NA	NA	NA	Colon_Transverse	1.86871e-05	0.00731752	-4.28003	Minor_Salivary_Gland	2.07404e-08	1.17949e-05	-5.60571	NA	NA	NA	0	1	1	0	2	NA	NA	-2.34445	7.08757	-3.04255	8.53462	NA	NA	NA	NA	0.0190551	1.36488e-12	0.0023458	1.40621e-17	NA	NA	NA	NA	0.473753	5.5423e-10	0.174606	1.05783e-14	NA	NA
FCER1G	NA	NA	NA	Colon_Transverse	1.86871e-05	0.00731752	-4.28003	Nerve_Tibial	4.61197e-08	2.34899e-05	5.46566	NA	NA	NA	0	1	1	0	2	NA	NA	-2.34445	7.08757	3.07674	-8.25457	NA	NA	NA	NA	0.0190551	1.36488e-12	0.00209279	1.52454e-16	NA	NA	NA	NA	0.473753	5.5423e-10	0.178559	8.65246e-14	NA	NA
FCER1G	NA	NA	NA	Colon_Transverse	1.86871e-05	0.00731752	-4.28003	Ovary	2.07404e-08	1.30738e-05	-5.60571	NA	NA	NA	0	1	1	0	2	NA	NA	-2.34445	7.08757	-3.04255	8.53462	NA	NA	NA	NA	0.0190551	1.36488e-12	0.0023458	1.40621e-17	NA	NA	NA	NA	0.473753	5.5423e-10	0.178606	1.04004e-14	NA	NA
FCER1G	NA	NA	NA	Colon_Transverse	1.86871e-05	0.00731752	-4.28003	Pancreas	2.07404e-08	1.48002e-05	-5.60571	NA	NA	NA	0	1	1	0	2	NA	NA	-2.34445	7.08757	-3.04255	8.53462	NA	NA	NA	NA	0.0190551	1.36488e-12	0.0023458	1.40621e-17	NA	NA	NA	NA	0.473753	5.5423e-10	0.189359	9.38294e-15	NA	NA
FCER1G	NA	NA	NA	Colon_Transverse	1.86871e-05	0.00731752	-4.28003	Pituitary	2.07404e-08	1.43388e-05	-5.60571	NA	NA	NA	0	1	1	0	2	NA	NA	-2.34445	7.08757	-3.04255	8.53462	NA	NA	NA	NA	0.0190551	1.36488e-12	0.0023458	1.40621e-17	NA	NA	NA	NA	0.473753	5.5423e-10	0.19044	9.41458e-15	NA	NA
FCER1G	NA	NA	NA	Colon_Transverse	1.86871e-05	0.00731752	-4.28003	Prostate	4.61197e-08	2.75008e-05	5.46566	NA	NA	NA	0	1	1	0	2	NA	NA	-2.34445	7.08757	3.07674	-8.25457	NA	NA	NA	NA	0.0190551	1.36488e-12	0.00209279	1.52454e-16	NA	NA	NA	NA	0.473753	5.5423e-10	0.16522	8.90657e-14	NA	NA
FCER1G	NA	NA	NA	Colon_Transverse	1.86871e-05	0.00731752	-4.28003	Skin_Sun_Exposed_Lower_leg	4.61197e-08	2.64505e-05	5.46566	NA	NA	NA	0	1	1	0	2	NA	NA	-2.34445	7.08757	3.07674	-8.25457	NA	NA	NA	NA	0.0190551	1.36488e-12	0.00209279	1.52454e-16	NA	NA	NA	NA	0.473753	5.5423e-10	0.168002	8.29643e-14	NA	NA
FCER1G	NA	NA	NA	Colon_Transverse	1.86871e-05	0.00731752	-4.28003	Spleen	4.61197e-08	2.45093e-05	5.46566	NA	NA	NA	0	1	1	0	2	NA	NA	-2.34445	7.08757	3.07674	-8.25457	NA	NA	NA	NA	0.0190551	1.36488e-12	0.00209279	1.52454e-16	NA	NA	NA	NA	0.473753	5.5423e-10	0.163978	8.99132e-14	NA	NA
FCER1G	NA	NA	NA	Colon_Transverse	1.86871e-05	0.00731752	-4.28003	Testis	4.61197e-08	3.86811e-05	5.46566	NA	NA	NA	0	1	1	0	2	NA	NA	-2.34445	7.08757	3.07674	-8.25457	NA	NA	NA	NA	0.0190551	1.36488e-12	0.00209279	1.52454e-16	NA	NA	NA	NA	0.473753	5.5423e-10	0.208846	1.09444e-13	NA	NA
FCER1G	NA	NA	NA	Colon_Transverse	1.86871e-05	0.00731752	-4.28003	Thyroid	2.07404e-08	1.2742e-05	-5.60571	NA	NA	NA	0	1	1	0	2	NA	NA	-2.34445	7.08757	-3.04255	8.53462	NA	NA	NA	NA	0.0190551	1.36488e-12	0.0023458	1.40621e-17	NA	NA	NA	NA	0.473753	5.5423e-10	0.182978	8.60959e-15	NA	NA
FCER1G	NA	NA	NA	Colon_Transverse	1.86871e-05	0.00731752	-4.28003	Uterus	2.07404e-08	1.22208e-05	-5.60571	NA	NA	NA	0	1	1	0	2	NA	NA	-2.34445	7.08757	-3.04255	8.53462	NA	NA	NA	NA	0.0190551	1.36488e-12	0.0023458	1.40621e-17	NA	NA	NA	NA	0.473753	5.5423e-10	0.181533	9.94976e-15	NA	NA
FCER1G	NA	NA	NA	Colon_Transverse	1.86871e-05	0.00731752	-4.28003	Whole_Blood	4.61197e-08	2.41852e-05	5.46566	NA	NA	NA	0	1	1	0	2	NA	NA	-2.34445	7.08757	3.07674	-8.25457	NA	NA	NA	NA	0.0190551	1.36488e-12	0.00209279	1.52454e-16	NA	NA	NA	NA	0.473753	5.5423e-10	0.184993	8.89637e-14	NA	NA
FCER1G	NA	NA	NA	Colon_Transverse	1.86871e-05	0.00731752	-4.28003	smultixcan	2.07404e-08	1.2977e-05	-4.58649	NA	NA	NA	0	1	1	0	2	NA	NA	-2.34445	7.08757	-2.48936	6.98287	NA	NA	NA	NA	0.0190551	1.36488e-12	0.0023458	1.40621e-17	NA	NA	NA	NA	0.473753	5.5423e-10	0.184688	8.94622e-15	NA	NA
FCER1G	NA	NA	NA	Esophagus_Gastroesophageal_Junction	3.9377e-08	5.83468e-05	-5.49362	Adipose_Subcutaneous	2.07404e-08	1.04229e-05	-5.60571	NA	NA	NA	0	1	1	0	2	NA	NA	-3.2378	7.59173	-3.04255	8.53462	NA	NA	NA	NA	0.00120453	3.15671e-14	0.0023458	1.40621e-17	NA	NA	NA	NA	0.162167	1.82316e-11	0.177553	9.08678e-15	NA	NA
FCER1G	NA	NA	NA	Esophagus_Gastroesophageal_Junction	3.9377e-08	5.83468e-05	-5.49362	Adipose_Visceral_Omentum	2.07404e-08	1.10775e-05	-5.60571	NA	NA	NA	0	1	1	0	2	NA	NA	-3.2378	7.59173	-3.04255	8.53462	NA	NA	NA	NA	0.00120453	3.15671e-14	0.0023458	1.40621e-17	NA	NA	NA	NA	0.162167	1.82316e-11	0.182981	8.15849e-15	NA	NA
FCER1G	NA	NA	NA	Esophagus_Gastroesophageal_Junction	3.9377e-08	5.83468e-05	-5.49362	Adrenal_Gland	4.61197e-08	3.07394e-05	5.46566	NA	NA	NA	0	1	1	0	2	NA	NA	-3.2378	7.59173	3.07674	-8.25457	NA	NA	NA	NA	0.00120453	3.15671e-14	0.00209279	1.52454e-16	NA	NA	NA	NA	0.162167	1.82316e-11	0.18724	7.95725e-14	NA	NA
FCER1G	NA	NA	NA	Esophagus_Gastroesophageal_Junction	3.9377e-08	5.83468e-05	-5.49362	Artery_Aorta	2.07404e-08	1.03508e-05	-5.60571	NA	NA	NA	0	1	1	0	2	NA	NA	-3.2378	7.59173	-3.04255	8.53462	NA	NA	NA	NA	0.00120453	3.15671e-14	0.0023458	1.40621e-17	NA	NA	NA	NA	0.162167	1.82316e-11	0.185778	8.99385e-15	NA	NA
FCER1G	NA	NA	NA	Esophagus_Gastroesophageal_Junction	3.9377e-08	5.83468e-05	-5.49362	Artery_Coronary	2.07404e-08	1.25255e-05	-5.60571	NA	NA	NA	0	1	1	0	2	NA	NA	-3.2378	7.59173	-3.04255	8.53462	NA	NA	NA	NA	0.00120453	3.15671e-14	0.0023458	1.40621e-17	NA	NA	NA	NA	0.162167	1.82316e-11	0.177521	9.92129e-15	NA	NA
FCER1G	NA	NA	NA	Esophagus_Gastroesophageal_Junction	3.9377e-08	5.83468e-05	-5.49362	Brain_Caudate_basal_ganglia	2.07404e-08	1.37538e-05	-5.60571	NA	NA	NA	0	1	1	0	2	NA	NA	-3.2378	7.59173	-3.04255	8.53462	NA	NA	NA	NA	0.00120453	3.15671e-14	0.0023458	1.40621e-17	NA	NA	NA	NA	0.162167	1.82316e-11	0.200057	9.81457e-15	NA	NA
FCER1G	NA	NA	NA	Esophagus_Gastroesophageal_Junction	3.9377e-08	5.83468e-05	-5.49362	Brain_Cerebellar_Hemisphere	2.07404e-08	1.20795e-05	5.60571	NA	NA	NA	0	1	1	0	2	NA	NA	-3.2378	7.59173	3.04255	-8.53462	NA	NA	NA	NA	0.00120453	3.15671e-14	0.0023458	1.40621e-17	NA	NA	NA	NA	0.162167	1.82316e-11	0.174198	8.77785e-15	NA	NA
FCER1G	NA	NA	NA	Esophagus_Gastroesophageal_Junction	3.9377e-08	5.83468e-05	-5.49362	Brain_Cortex	2.07404e-08	1.3954e-05	-5.60571	NA	NA	NA	0	1	1	0	2	NA	NA	-3.2378	7.59173	-3.04255	8.53462	NA	NA	NA	NA	0.00120453	3.15671e-14	0.0023458	1.40621e-17	NA	NA	NA	NA	0.162167	1.82316e-11	0.186622	1.07798e-14	NA	NA
FCER1G	NA	NA	NA	Esophagus_Gastroesophageal_Junction	3.9377e-08	5.83468e-05	-5.49362	Brain_Frontal_Cortex_BA9	2.07404e-08	1.33058e-05	-5.60571	NA	NA	NA	0	1	1	0	2	NA	NA	-3.2378	7.59173	-3.04255	8.53462	NA	NA	NA	NA	0.00120453	3.15671e-14	0.0023458	1.40621e-17	NA	NA	NA	NA	0.162167	1.82316e-11	0.194169	9.48622e-15	NA	NA
FCER1G	NA	NA	NA	Esophagus_Gastroesophageal_Junction	3.9377e-08	5.83468e-05	-5.49362	Brain_Hippocampus	2.07404e-08	1.67508e-05	-5.60571	NA	NA	NA	0	1	1	0	2	NA	NA	-3.2378	7.59173	-3.04255	8.53462	NA	NA	NA	NA	0.00120453	3.15671e-14	0.0023458	1.40621e-17	NA	NA	NA	NA	0.162167	1.82316e-11	0.201833	1.57325e-14	NA	NA
FCER1G	NA	NA	NA	Esophagus_Gastroesophageal_Junction	3.9377e-08	5.83468e-05	-5.49362	Brain_Hypothalamus	2.07404e-08	1.78798e-05	-5.60571	NA	NA	NA	0	1	1	0	2	NA	NA	-3.2378	7.59173	-3.04255	8.53462	NA	NA	NA	NA	0.00120453	3.15671e-14	0.0023458	1.40621e-17	NA	NA	NA	NA	0.162167	1.82316e-11	0.211087	1.4473e-14	NA	NA
FCER1G	NA	NA	NA	Esophagus_Gastroesophageal_Junction	3.9377e-08	5.83468e-05	-5.49362	Brain_Nucleus_accumbens_basal_ganglia	4.61197e-08	3.03655e-05	5.46566	NA	NA	NA	0	1	1	0	2	NA	NA	-3.2378	7.59173	3.07674	-8.25457	NA	NA	NA	NA	0.00120453	3.15671e-14	0.00209279	1.52454e-16	NA	NA	NA	NA	0.162167	1.82316e-11	0.176464	1.0024e-13	NA	NA
FCER1G	NA	NA	NA	Esophagus_Gastroesophageal_Junction	3.9377e-08	5.83468e-05	-5.49362	Brain_Substantia_nigra	2.07404e-08	1.11752e-05	-5.60571	NA	NA	NA	0	1	1	0	2	NA	NA	-3.2378	7.59173	-3.04255	8.53462	NA	NA	NA	NA	0.00120453	3.15671e-14	0.0023458	1.40621e-17	NA	NA	NA	NA	0.162167	1.82316e-11	0.212299	1.27747e-14	NA	NA
FCER1G	NA	NA	NA	Esophagus_Gastroesophageal_Junction	3.9377e-08	5.83468e-05	-5.49362	Cells_EBV-transformed_lymphocytes	2.07404e-08	1.02628e-05	-5.60571	NA	NA	NA	0	1	1	0	2	NA	NA	-3.2378	7.59173	-3.04255	8.53462	NA	NA	NA	NA	0.00120453	3.15671e-14	0.0023458	1.40621e-17	NA	NA	NA	NA	0.162167	1.82316e-11	0.175003	9.51613e-15	NA	NA
FCER1G	NA	NA	NA	Esophagus_Gastroesophageal_Junction	3.9377e-08	5.83468e-05	-5.49362	Colon_Transverse	2.07404e-08	1.36348e-05	-5.60571	NA	NA	NA	0	1	1	0	2	NA	NA	-3.2378	7.59173	-3.04255	8.53462	NA	NA	NA	NA	0.00120453	3.15671e-14	0.0023458	1.40621e-17	NA	NA	NA	NA	0.162167	1.82316e-11	0.187346	9.1325e-15	NA	NA
FCER1G	NA	NA	NA	Esophagus_Gastroesophageal_Junction	3.9377e-08	5.83468e-05	-5.49362	Esophagus_Gastroesophageal_Junction	4.61197e-08	2.48739e-05	5.46566	NA	NA	NA	0	1	1	0	2	NA	NA	-3.2378	7.59173	3.07674	-8.25457	NA	NA	NA	NA	0.00120453	3.15671e-14	0.00209279	1.52454e-16	NA	NA	NA	NA	0.162167	1.82316e-11	0.180236	7.35441e-14	NA	NA
FCER1G	NA	NA	NA	Esophagus_Gastroesophageal_Junction	3.9377e-08	5.83468e-05	-5.49362	Esophagus_Mucosa	2.07404e-08	1.15054e-05	-5.60571	NA	NA	NA	0	1	1	0	2	NA	NA	-3.2378	7.59173	-3.04255	8.53462	NA	NA	NA	NA	0.00120453	3.15671e-14	0.0023458	1.40621e-17	NA	NA	NA	NA	0.162167	1.82316e-11	0.181941	8.2328e-15	NA	NA
FCER1G	NA	NA	NA	Esophagus_Gastroesophageal_Junction	3.9377e-08	5.83468e-05	-5.49362	Heart_Left_Ventricle	2.07404e-08	1.08151e-05	-5.60571	NA	NA	NA	0	1	1	0	2	NA	NA	-3.2378	7.59173	-3.04255	8.53462	NA	NA	NA	NA	0.00120453	3.15671e-14	0.0023458	1.40621e-17	NA	NA	NA	NA	0.162167	1.82316e-11	0.187648	7.35512e-15	NA	NA
FCER1G	NA	NA	NA	Esophagus_Gastroesophageal_Junction	3.9377e-08	5.83468e-05	-5.49362	Liver	2.07404e-08	1.36071e-05	-5.60571	NA	NA	NA	0	1	1	0	2	NA	NA	-3.2378	7.59173	-3.04255	8.53462	NA	NA	NA	NA	0.00120453	3.15671e-14	0.0023458	1.40621e-17	NA	NA	NA	NA	0.162167	1.82316e-11	0.19446	1.16417e-14	NA	NA
FCER1G	NA	NA	NA	Esophagus_Gastroesophageal_Junction	3.9377e-08	5.83468e-05	-5.49362	Lung	2.07404e-08	9.29557e-06	-5.60571	NA	NA	NA	0	1	1	0	2	NA	NA	-3.2378	7.59173	-3.04255	8.53462	NA	NA	NA	NA	0.00120453	3.15671e-14	0.0023458	1.40621e-17	NA	NA	NA	NA	0.162167	1.82316e-11	0.17416	8.85461e-15	NA	NA
FCER1G	NA	NA	NA	Esophagus_Gastroesophageal_Junction	3.9377e-08	5.83468e-05	-5.49362	Minor_Salivary_Gland	2.07404e-08	1.17949e-05	-5.60571	NA	NA	NA	0	1	1	0	2	NA	NA	-3.2378	7.59173	-3.04255	8.53462	NA	NA	NA	NA	0.00120453	3.15671e-14	0.0023458	1.40621e-17	NA	NA	NA	NA	0.162167	1.82316e-11	0.174606	1.05783e-14	NA	NA
FCER1G	NA	NA	NA	Esophagus_Gastroesophageal_Junction	3.9377e-08	5.83468e-05	-5.49362	Nerve_Tibial	4.61197e-08	2.34899e-05	5.46566	NA	NA	NA	0	1	1	0	2	NA	NA	-3.2378	7.59173	3.07674	-8.25457	NA	NA	NA	NA	0.00120453	3.15671e-14	0.00209279	1.52454e-16	NA	NA	NA	NA	0.162167	1.82316e-11	0.178559	8.65246e-14	NA	NA
FCER1G	NA	NA	NA	Esophagus_Gastroesophageal_Junction	3.9377e-08	5.83468e-05	-5.49362	Ovary	2.07404e-08	1.30738e-05	-5.60571	NA	NA	NA	0	1	1	0	2	NA	NA	-3.2378	7.59173	-3.04255	8.53462	NA	NA	NA	NA	0.00120453	3.15671e-14	0.0023458	1.40621e-17	NA	NA	NA	NA	0.162167	1.82316e-11	0.178606	1.04004e-14	NA	NA
FCER1G	NA	NA	NA	Esophagus_Gastroesophageal_Junction	3.9377e-08	5.83468e-05	-5.49362	Pancreas	2.07404e-08	1.48002e-05	-5.60571	NA	NA	NA	0	1	1	0	2	NA	NA	-3.2378	7.59173	-3.04255	8.53462	NA	NA	NA	NA	0.00120453	3.15671e-14	0.0023458	1.40621e-17	NA	NA	NA	NA	0.162167	1.82316e-11	0.189359	9.38294e-15	NA	NA
FCER1G	NA	NA	NA	Esophagus_Gastroesophageal_Junction	3.9377e-08	5.83468e-05	-5.49362	Pituitary	2.07404e-08	1.43388e-05	-5.60571	NA	NA	NA	0	1	1	0	2	NA	NA	-3.2378	7.59173	-3.04255	8.53462	NA	NA	NA	NA	0.00120453	3.15671e-14	0.0023458	1.40621e-17	NA	NA	NA	NA	0.162167	1.82316e-11	0.19044	9.41458e-15	NA	NA
FCER1G	NA	NA	NA	Esophagus_Gastroesophageal_Junction	3.9377e-08	5.83468e-05	-5.49362	Prostate	4.61197e-08	2.75008e-05	5.46566	NA	NA	NA	0	1	1	0	2	NA	NA	-3.2378	7.59173	3.07674	-8.25457	NA	NA	NA	NA	0.00120453	3.15671e-14	0.00209279	1.52454e-16	NA	NA	NA	NA	0.162167	1.82316e-11	0.16522	8.90657e-14	NA	NA
FCER1G	NA	NA	NA	Esophagus_Gastroesophageal_Junction	3.9377e-08	5.83468e-05	-5.49362	Skin_Sun_Exposed_Lower_leg	4.61197e-08	2.64505e-05	5.46566	NA	NA	NA	0	1	1	0	2	NA	NA	-3.2378	7.59173	3.07674	-8.25457	NA	NA	NA	NA	0.00120453	3.15671e-14	0.00209279	1.52454e-16	NA	NA	NA	NA	0.162167	1.82316e-11	0.168002	8.29643e-14	NA	NA
FCER1G	NA	NA	NA	Esophagus_Gastroesophageal_Junction	3.9377e-08	5.83468e-05	-5.49362	Spleen	4.61197e-08	2.45093e-05	5.46566	NA	NA	NA	0	1	1	0	2	NA	NA	-3.2378	7.59173	3.07674	-8.25457	NA	NA	NA	NA	0.00120453	3.15671e-14	0.00209279	1.52454e-16	NA	NA	NA	NA	0.162167	1.82316e-11	0.163978	8.99132e-14	NA	NA
FCER1G	NA	NA	NA	Esophagus_Gastroesophageal_Junction	3.9377e-08	5.83468e-05	-5.49362	Testis	4.61197e-08	3.86811e-05	5.46566	NA	NA	NA	0	1	1	0	2	NA	NA	-3.2378	7.59173	3.07674	-8.25457	NA	NA	NA	NA	0.00120453	3.15671e-14	0.00209279	1.52454e-16	NA	NA	NA	NA	0.162167	1.82316e-11	0.208846	1.09444e-13	NA	NA
FCER1G	NA	NA	NA	Esophagus_Gastroesophageal_Junction	3.9377e-08	5.83468e-05	-5.49362	Thyroid	2.07404e-08	1.2742e-05	-5.60571	NA	NA	NA	0	1	1	0	2	NA	NA	-3.2378	7.59173	-3.04255	8.53462	NA	NA	NA	NA	0.00120453	3.15671e-14	0.0023458	1.40621e-17	NA	NA	NA	NA	0.162167	1.82316e-11	0.182978	8.60959e-15	NA	NA
FCER1G	NA	NA	NA	Esophagus_Gastroesophageal_Junction	3.9377e-08	5.83468e-05	-5.49362	Uterus	2.07404e-08	1.22208e-05	-5.60571	NA	NA	NA	0	1	1	0	2	NA	NA	-3.2378	7.59173	-3.04255	8.53462	NA	NA	NA	NA	0.00120453	3.15671e-14	0.0023458	1.40621e-17	NA	NA	NA	NA	0.162167	1.82316e-11	0.181533	9.94976e-15	NA	NA
FCER1G	NA	NA	NA	Esophagus_Gastroesophageal_Junction	3.9377e-08	5.83468e-05	-5.49362	Whole_Blood	4.61197e-08	2.41852e-05	5.46566	NA	NA	NA	0	1	1	0	2	NA	NA	-3.2378	7.59173	3.07674	-8.25457	NA	NA	NA	NA	0.00120453	3.15671e-14	0.00209279	1.52454e-16	NA	NA	NA	NA	0.162167	1.82316e-11	0.184993	8.89637e-14	NA	NA
FCER1G	NA	NA	NA	Esophagus_Gastroesophageal_Junction	3.9377e-08	5.83468e-05	-5.49362	smultixcan	2.07404e-08	1.2977e-05	-4.58649	NA	NA	NA	0	1	1	0	2	NA	NA	-3.2378	7.59173	-2.48936	6.98287	NA	NA	NA	NA	0.00120453	3.15671e-14	0.0023458	1.40621e-17	NA	NA	NA	NA	0.162167	1.82316e-11	0.184688	8.94622e-15	NA	NA
FCER1G	NA	NA	NA	Esophagus_Muscularis	1.7386e-05	0.00715085	-4.29606	Adipose_Subcutaneous	2.07404e-08	1.04229e-05	-5.60571	NA	NA	NA	0	1	1	0	2	NA	NA	-2.36326	6.50721	-3.04255	8.53462	NA	NA	NA	NA	0.0181151	7.65578e-11	0.0023458	1.40621e-17	NA	NA	NA	NA	0.472873	2.38356e-08	0.177553	9.08678e-15	NA	NA
FCER1G	NA	NA	NA	Esophagus_Muscularis	1.7386e-05	0.00715085	-4.29606	Adipose_Visceral_Omentum	2.07404e-08	1.10775e-05	-5.60571	NA	NA	NA	0	1	1	0	2	NA	NA	-2.36326	6.50721	-3.04255	8.53462	NA	NA	NA	NA	0.0181151	7.65578e-11	0.0023458	1.40621e-17	NA	NA	NA	NA	0.472873	2.38356e-08	0.182981	8.15849e-15	NA	NA
FCER1G	NA	NA	NA	Esophagus_Muscularis	1.7386e-05	0.00715085	-4.29606	Adrenal_Gland	4.61197e-08	3.07394e-05	5.46566	NA	NA	NA	0	1	1	0	2	NA	NA	-2.36326	6.50721	3.07674	-8.25457	NA	NA	NA	NA	0.0181151	7.65578e-11	0.00209279	1.52454e-16	NA	NA	NA	NA	0.472873	2.38356e-08	0.18724	7.95725e-14	NA	NA
FCER1G	NA	NA	NA	Esophagus_Muscularis	1.7386e-05	0.00715085	-4.29606	Artery_Aorta	2.07404e-08	1.03508e-05	-5.60571	NA	NA	NA	0	1	1	0	2	NA	NA	-2.36326	6.50721	-3.04255	8.53462	NA	NA	NA	NA	0.0181151	7.65578e-11	0.0023458	1.40621e-17	NA	NA	NA	NA	0.472873	2.38356e-08	0.185778	8.99385e-15	NA	NA
FCER1G	NA	NA	NA	Esophagus_Muscularis	1.7386e-05	0.00715085	-4.29606	Artery_Coronary	2.07404e-08	1.25255e-05	-5.60571	NA	NA	NA	0	1	1	0	2	NA	NA	-2.36326	6.50721	-3.04255	8.53462	NA	NA	NA	NA	0.0181151	7.65578e-11	0.0023458	1.40621e-17	NA	NA	NA	NA	0.472873	2.38356e-08	0.177521	9.92129e-15	NA	NA
FCER1G	NA	NA	NA	Esophagus_Muscularis	1.7386e-05	0.00715085	-4.29606	Brain_Caudate_basal_ganglia	2.07404e-08	1.37538e-05	-5.60571	NA	NA	NA	0	1	1	0	2	NA	NA	-2.36326	6.50721	-3.04255	8.53462	NA	NA	NA	NA	0.0181151	7.65578e-11	0.0023458	1.40621e-17	NA	NA	NA	NA	0.472873	2.38356e-08	0.200057	9.81457e-15	NA	NA
FCER1G	NA	NA	NA	Esophagus_Muscularis	1.7386e-05	0.00715085	-4.29606	Brain_Cerebellar_Hemisphere	2.07404e-08	1.20795e-05	5.60571	NA	NA	NA	0	1	1	0	2	NA	NA	-2.36326	6.50721	3.04255	-8.53462	NA	NA	NA	NA	0.0181151	7.65578e-11	0.0023458	1.40621e-17	NA	NA	NA	NA	0.472873	2.38356e-08	0.174198	8.77785e-15	NA	NA
FCER1G	NA	NA	NA	Esophagus_Muscularis	1.7386e-05	0.00715085	-4.29606	Brain_Cortex	2.07404e-08	1.3954e-05	-5.60571	NA	NA	NA	0	1	1	0	2	NA	NA	-2.36326	6.50721	-3.04255	8.53462	NA	NA	NA	NA	0.0181151	7.65578e-11	0.0023458	1.40621e-17	NA	NA	NA	NA	0.472873	2.38356e-08	0.186622	1.07798e-14	NA	NA
FCER1G	NA	NA	NA	Esophagus_Muscularis	1.7386e-05	0.00715085	-4.29606	Brain_Frontal_Cortex_BA9	2.07404e-08	1.33058e-05	-5.60571	NA	NA	NA	0	1	1	0	2	NA	NA	-2.36326	6.50721	-3.04255	8.53462	NA	NA	NA	NA	0.0181151	7.65578e-11	0.0023458	1.40621e-17	NA	NA	NA	NA	0.472873	2.38356e-08	0.194169	9.48622e-15	NA	NA
FCER1G	NA	NA	NA	Esophagus_Muscularis	1.7386e-05	0.00715085	-4.29606	Brain_Hippocampus	2.07404e-08	1.67508e-05	-5.60571	NA	NA	NA	0	1	1	0	2	NA	NA	-2.36326	6.50721	-3.04255	8.53462	NA	NA	NA	NA	0.0181151	7.65578e-11	0.0023458	1.40621e-17	NA	NA	NA	NA	0.472873	2.38356e-08	0.201833	1.57325e-14	NA	NA
FCER1G	NA	NA	NA	Esophagus_Muscularis	1.7386e-05	0.00715085	-4.29606	Brain_Hypothalamus	2.07404e-08	1.78798e-05	-5.60571	NA	NA	NA	0	1	1	0	2	NA	NA	-2.36326	6.50721	-3.04255	8.53462	NA	NA	NA	NA	0.0181151	7.65578e-11	0.0023458	1.40621e-17	NA	NA	NA	NA	0.472873	2.38356e-08	0.211087	1.4473e-14	NA	NA
FCER1G	NA	NA	NA	Esophagus_Muscularis	1.7386e-05	0.00715085	-4.29606	Brain_Nucleus_accumbens_basal_ganglia	4.61197e-08	3.03655e-05	5.46566	NA	NA	NA	0	1	1	0	2	NA	NA	-2.36326	6.50721	3.07674	-8.25457	NA	NA	NA	NA	0.0181151	7.65578e-11	0.00209279	1.52454e-16	NA	NA	NA	NA	0.472873	2.38356e-08	0.176464	1.0024e-13	NA	NA
FCER1G	NA	NA	NA	Esophagus_Muscularis	1.7386e-05	0.00715085	-4.29606	Brain_Substantia_nigra	2.07404e-08	1.11752e-05	-5.60571	NA	NA	NA	0	1	1	0	2	NA	NA	-2.36326	6.50721	-3.04255	8.53462	NA	NA	NA	NA	0.0181151	7.65578e-11	0.0023458	1.40621e-17	NA	NA	NA	NA	0.472873	2.38356e-08	0.212299	1.27747e-14	NA	NA
FCER1G	NA	NA	NA	Esophagus_Muscularis	1.7386e-05	0.00715085	-4.29606	Cells_EBV-transformed_lymphocytes	2.07404e-08	1.02628e-05	-5.60571	NA	NA	NA	0	1	1	0	2	NA	NA	-2.36326	6.50721	-3.04255	8.53462	NA	NA	NA	NA	0.0181151	7.65578e-11	0.0023458	1.40621e-17	NA	NA	NA	NA	0.472873	2.38356e-08	0.175003	9.51613e-15	NA	NA
FCER1G	NA	NA	NA	Esophagus_Muscularis	1.7386e-05	0.00715085	-4.29606	Colon_Transverse	2.07404e-08	1.36348e-05	-5.60571	NA	NA	NA	0	1	1	0	2	NA	NA	-2.36326	6.50721	-3.04255	8.53462	NA	NA	NA	NA	0.0181151	7.65578e-11	0.0023458	1.40621e-17	NA	NA	NA	NA	0.472873	2.38356e-08	0.187346	9.1325e-15	NA	NA
FCER1G	NA	NA	NA	Esophagus_Muscularis	1.7386e-05	0.00715085	-4.29606	Esophagus_Gastroesophageal_Junction	4.61197e-08	2.48739e-05	5.46566	NA	NA	NA	0	1	1	0	2	NA	NA	-2.36326	6.50721	3.07674	-8.25457	NA	NA	NA	NA	0.0181151	7.65578e-11	0.00209279	1.52454e-16	NA	NA	NA	NA	0.472873	2.38356e-08	0.180236	7.35441e-14	NA	NA
FCER1G	NA	NA	NA	Esophagus_Muscularis	1.7386e-05	0.00715085	-4.29606	Esophagus_Mucosa	2.07404e-08	1.15054e-05	-5.60571	NA	NA	NA	0	1	1	0	2	NA	NA	-2.36326	6.50721	-3.04255	8.53462	NA	NA	NA	NA	0.0181151	7.65578e-11	0.0023458	1.40621e-17	NA	NA	NA	NA	0.472873	2.38356e-08	0.181941	8.2328e-15	NA	NA
FCER1G	NA	NA	NA	Esophagus_Muscularis	1.7386e-05	0.00715085	-4.29606	Heart_Left_Ventricle	2.07404e-08	1.08151e-05	-5.60571	NA	NA	NA	0	1	1	0	2	NA	NA	-2.36326	6.50721	-3.04255	8.53462	NA	NA	NA	NA	0.0181151	7.65578e-11	0.0023458	1.40621e-17	NA	NA	NA	NA	0.472873	2.38356e-08	0.187648	7.35512e-15	NA	NA
FCER1G	NA	NA	NA	Esophagus_Muscularis	1.7386e-05	0.00715085	-4.29606	Liver	2.07404e-08	1.36071e-05	-5.60571	NA	NA	NA	0	1	1	0	2	NA	NA	-2.36326	6.50721	-3.04255	8.53462	NA	NA	NA	NA	0.0181151	7.65578e-11	0.0023458	1.40621e-17	NA	NA	NA	NA	0.472873	2.38356e-08	0.19446	1.16417e-14	NA	NA
FCER1G	NA	NA	NA	Esophagus_Muscularis	1.7386e-05	0.00715085	-4.29606	Lung	2.07404e-08	9.29557e-06	-5.60571	NA	NA	NA	0	1	1	0	2	NA	NA	-2.36326	6.50721	-3.04255	8.53462	NA	NA	NA	NA	0.0181151	7.65578e-11	0.0023458	1.40621e-17	NA	NA	NA	NA	0.472873	2.38356e-08	0.17416	8.85461e-15	NA	NA
FCER1G	NA	NA	NA	Esophagus_Muscularis	1.7386e-05	0.00715085	-4.29606	Minor_Salivary_Gland	2.07404e-08	1.17949e-05	-5.60571	NA	NA	NA	0	1	1	0	2	NA	NA	-2.36326	6.50721	-3.04255	8.53462	NA	NA	NA	NA	0.0181151	7.65578e-11	0.0023458	1.40621e-17	NA	NA	NA	NA	0.472873	2.38356e-08	0.174606	1.05783e-14	NA	NA
FCER1G	NA	NA	NA	Esophagus_Muscularis	1.7386e-05	0.00715085	-4.29606	Nerve_Tibial	4.61197e-08	2.34899e-05	5.46566	NA	NA	NA	0	1	1	0	2	NA	NA	-2.36326	6.50721	3.07674	-8.25457	NA	NA	NA	NA	0.0181151	7.65578e-11	0.00209279	1.52454e-16	NA	NA	NA	NA	0.472873	2.38356e-08	0.178559	8.65246e-14	NA	NA
FCER1G	NA	NA	NA	Esophagus_Muscularis	1.7386e-05	0.00715085	-4.29606	Ovary	2.07404e-08	1.30738e-05	-5.60571	NA	NA	NA	0	1	1	0	2	NA	NA	-2.36326	6.50721	-3.04255	8.53462	NA	NA	NA	NA	0.0181151	7.65578e-11	0.0023458	1.40621e-17	NA	NA	NA	NA	0.472873	2.38356e-08	0.178606	1.04004e-14	NA	NA
FCER1G	NA	NA	NA	Esophagus_Muscularis	1.7386e-05	0.00715085	-4.29606	Pancreas	2.07404e-08	1.48002e-05	-5.60571	NA	NA	NA	0	1	1	0	2	NA	NA	-2.36326	6.50721	-3.04255	8.53462	NA	NA	NA	NA	0.0181151	7.65578e-11	0.0023458	1.40621e-17	NA	NA	NA	NA	0.472873	2.38356e-08	0.189359	9.38294e-15	NA	NA
FCER1G	NA	NA	NA	Esophagus_Muscularis	1.7386e-05	0.00715085	-4.29606	Pituitary	2.07404e-08	1.43388e-05	-5.60571	NA	NA	NA	0	1	1	0	2	NA	NA	-2.36326	6.50721	-3.04255	8.53462	NA	NA	NA	NA	0.0181151	7.65578e-11	0.0023458	1.40621e-17	NA	NA	NA	NA	0.472873	2.38356e-08	0.19044	9.41458e-15	NA	NA
FCER1G	NA	NA	NA	Esophagus_Muscularis	1.7386e-05	0.00715085	-4.29606	Prostate	4.61197e-08	2.75008e-05	5.46566	NA	NA	NA	0	1	1	0	2	NA	NA	-2.36326	6.50721	3.07674	-8.25457	NA	NA	NA	NA	0.0181151	7.65578e-11	0.00209279	1.52454e-16	NA	NA	NA	NA	0.472873	2.38356e-08	0.16522	8.90657e-14	NA	NA
FCER1G	NA	NA	NA	Esophagus_Muscularis	1.7386e-05	0.00715085	-4.29606	Skin_Sun_Exposed_Lower_leg	4.61197e-08	2.64505e-05	5.46566	NA	NA	NA	0	1	1	0	2	NA	NA	-2.36326	6.50721	3.07674	-8.25457	NA	NA	NA	NA	0.0181151	7.65578e-11	0.00209279	1.52454e-16	NA	NA	NA	NA	0.472873	2.38356e-08	0.168002	8.29643e-14	NA	NA
FCER1G	NA	NA	NA	Esophagus_Muscularis	1.7386e-05	0.00715085	-4.29606	Spleen	4.61197e-08	2.45093e-05	5.46566	NA	NA	NA	0	1	1	0	2	NA	NA	-2.36326	6.50721	3.07674	-8.25457	NA	NA	NA	NA	0.0181151	7.65578e-11	0.00209279	1.52454e-16	NA	NA	NA	NA	0.472873	2.38356e-08	0.163978	8.99132e-14	NA	NA
FCER1G	NA	NA	NA	Esophagus_Muscularis	1.7386e-05	0.00715085	-4.29606	Testis	4.61197e-08	3.86811e-05	5.46566	NA	NA	NA	0	1	1	0	2	NA	NA	-2.36326	6.50721	3.07674	-8.25457	NA	NA	NA	NA	0.0181151	7.65578e-11	0.00209279	1.52454e-16	NA	NA	NA	NA	0.472873	2.38356e-08	0.208846	1.09444e-13	NA	NA
FCER1G	NA	NA	NA	Esophagus_Muscularis	1.7386e-05	0.00715085	-4.29606	Thyroid	2.07404e-08	1.2742e-05	-5.60571	NA	NA	NA	0	1	1	0	2	NA	NA	-2.36326	6.50721	-3.04255	8.53462	NA	NA	NA	NA	0.0181151	7.65578e-11	0.0023458	1.40621e-17	NA	NA	NA	NA	0.472873	2.38356e-08	0.182978	8.60959e-15	NA	NA
FCER1G	NA	NA	NA	Esophagus_Muscularis	1.7386e-05	0.00715085	-4.29606	Uterus	2.07404e-08	1.22208e-05	-5.60571	NA	NA	NA	0	1	1	0	2	NA	NA	-2.36326	6.50721	-3.04255	8.53462	NA	NA	NA	NA	0.0181151	7.65578e-11	0.0023458	1.40621e-17	NA	NA	NA	NA	0.472873	2.38356e-08	0.181533	9.94976e-15	NA	NA
FCER1G	NA	NA	NA	Esophagus_Muscularis	1.7386e-05	0.00715085	-4.29606	Whole_Blood	4.61197e-08	2.41852e-05	5.46566	NA	NA	NA	0	1	1	0	2	NA	NA	-2.36326	6.50721	3.07674	-8.25457	NA	NA	NA	NA	0.0181151	7.65578e-11	0.00209279	1.52454e-16	NA	NA	NA	NA	0.472873	2.38356e-08	0.184993	8.89637e-14	NA	NA
FCER1G	NA	NA	NA	Esophagus_Muscularis	1.7386e-05	0.00715085	-4.29606	smultixcan	2.07404e-08	1.2977e-05	-4.58649	NA	NA	NA	0	1	1	0	2	NA	NA	-2.36326	6.50721	-2.48936	6.98287	NA	NA	NA	NA	0.0181151	7.65578e-11	0.0023458	1.40621e-17	NA	NA	NA	NA	0.472873	2.38356e-08	0.184688	8.94622e-15	NA	NA
FCER1G	NA	NA	NA	Heart_Atrial_Appendage	2.07404e-08	1.34651e-05	-5.60571	Adipose_Subcutaneous	2.07404e-08	1.04229e-05	-5.60571	NA	NA	NA	0	1	1	0	2	NA	NA	-3.04255	8.53462	-3.04255	8.53462	NA	NA	NA	NA	0.0023458	1.40621e-17	0.0023458	1.40621e-17	NA	NA	NA	NA	0.210881	1.13641e-14	0.177553	9.08678e-15	NA	NA
FCER1G	NA	NA	NA	Heart_Atrial_Appendage	2.07404e-08	1.34651e-05	-5.60571	Adipose_Visceral_Omentum	2.07404e-08	1.10775e-05	-5.60571	NA	NA	NA	0	1	1	0	2	NA	NA	-3.04255	8.53462	-3.04255	8.53462	NA	NA	NA	NA	0.0023458	1.40621e-17	0.0023458	1.40621e-17	NA	NA	NA	NA	0.210881	1.13641e-14	0.182981	8.15849e-15	NA	NA
FCER1G	NA	NA	NA	Heart_Atrial_Appendage	2.07404e-08	1.34651e-05	-5.60571	Adrenal_Gland	4.61197e-08	3.07394e-05	5.46566	NA	NA	NA	0	1	1	0	2	NA	NA	-3.04255	8.53462	3.07674	-8.25457	NA	NA	NA	NA	0.0023458	1.40621e-17	0.00209279	1.52454e-16	NA	NA	NA	NA	0.210881	1.13641e-14	0.18724	7.95725e-14	NA	NA
FCER1G	NA	NA	NA	Heart_Atrial_Appendage	2.07404e-08	1.34651e-05	-5.60571	Artery_Aorta	2.07404e-08	1.03508e-05	-5.60571	NA	NA	NA	0	1	1	0	2	NA	NA	-3.04255	8.53462	-3.04255	8.53462	NA	NA	NA	NA	0.0023458	1.40621e-17	0.0023458	1.40621e-17	NA	NA	NA	NA	0.210881	1.13641e-14	0.185778	8.99385e-15	NA	NA
FCER1G	NA	NA	NA	Heart_Atrial_Appendage	2.07404e-08	1.34651e-05	-5.60571	Artery_Coronary	2.07404e-08	1.25255e-05	-5.60571	NA	NA	NA	0	1	1	0	2	NA	NA	-3.04255	8.53462	-3.04255	8.53462	NA	NA	NA	NA	0.0023458	1.40621e-17	0.0023458	1.40621e-17	NA	NA	NA	NA	0.210881	1.13641e-14	0.177521	9.92129e-15	NA	NA
FCER1G	NA	NA	NA	Heart_Atrial_Appendage	2.07404e-08	1.34651e-05	-5.60571	Brain_Caudate_basal_ganglia	2.07404e-08	1.37538e-05	-5.60571	NA	NA	NA	0	1	1	0	2	NA	NA	-3.04255	8.53462	-3.04255	8.53462	NA	NA	NA	NA	0.0023458	1.40621e-17	0.0023458	1.40621e-17	NA	NA	NA	NA	0.210881	1.13641e-14	0.200057	9.81457e-15	NA	NA
FCER1G	NA	NA	NA	Heart_Atrial_Appendage	2.07404e-08	1.34651e-05	-5.60571	Brain_Cerebellar_Hemisphere	2.07404e-08	1.20795e-05	5.60571	NA	NA	NA	0	1	1	0	2	NA	NA	-3.04255	8.53462	3.04255	-8.53462	NA	NA	NA	NA	0.0023458	1.40621e-17	0.0023458	1.40621e-17	NA	NA	NA	NA	0.210881	1.13641e-14	0.174198	8.77785e-15	NA	NA
FCER1G	NA	NA	NA	Heart_Atrial_Appendage	2.07404e-08	1.34651e-05	-5.60571	Brain_Cortex	2.07404e-08	1.3954e-05	-5.60571	NA	NA	NA	0	1	1	0	2	NA	NA	-3.04255	8.53462	-3.04255	8.53462	NA	NA	NA	NA	0.0023458	1.40621e-17	0.0023458	1.40621e-17	NA	NA	NA	NA	0.210881	1.13641e-14	0.186622	1.07798e-14	NA	NA
FCER1G	NA	NA	NA	Heart_Atrial_Appendage	2.07404e-08	1.34651e-05	-5.60571	Brain_Frontal_Cortex_BA9	2.07404e-08	1.33058e-05	-5.60571	NA	NA	NA	0	1	1	0	2	NA	NA	-3.04255	8.53462	-3.04255	8.53462	NA	NA	NA	NA	0.0023458	1.40621e-17	0.0023458	1.40621e-17	NA	NA	NA	NA	0.210881	1.13641e-14	0.194169	9.48622e-15	NA	NA
FCER1G	NA	NA	NA	Heart_Atrial_Appendage	2.07404e-08	1.34651e-05	-5.60571	Brain_Hippocampus	2.07404e-08	1.67508e-05	-5.60571	NA	NA	NA	0	1	1	0	2	NA	NA	-3.04255	8.53462	-3.04255	8.53462	NA	NA	NA	NA	0.0023458	1.40621e-17	0.0023458	1.40621e-17	NA	NA	NA	NA	0.210881	1.13641e-14	0.201833	1.57325e-14	NA	NA
FCER1G	NA	NA	NA	Heart_Atrial_Appendage	2.07404e-08	1.34651e-05	-5.60571	Brain_Hypothalamus	2.07404e-08	1.78798e-05	-5.60571	NA	NA	NA	0	1	1	0	2	NA	NA	-3.04255	8.53462	-3.04255	8.53462	NA	NA	NA	NA	0.0023458	1.40621e-17	0.0023458	1.40621e-17	NA	NA	NA	NA	0.210881	1.13641e-14	0.211087	1.4473e-14	NA	NA
FCER1G	NA	NA	NA	Heart_Atrial_Appendage	2.07404e-08	1.34651e-05	-5.60571	Brain_Nucleus_accumbens_basal_ganglia	4.61197e-08	3.03655e-05	5.46566	NA	NA	NA	0	1	1	0	2	NA	NA	-3.04255	8.53462	3.07674	-8.25457	NA	NA	NA	NA	0.0023458	1.40621e-17	0.00209279	1.52454e-16	NA	NA	NA	NA	0.210881	1.13641e-14	0.176464	1.0024e-13	NA	NA
FCER1G	NA	NA	NA	Heart_Atrial_Appendage	2.07404e-08	1.34651e-05	-5.60571	Brain_Substantia_nigra	2.07404e-08	1.11752e-05	-5.60571	NA	NA	NA	0	1	1	0	2	NA	NA	-3.04255	8.53462	-3.04255	8.53462	NA	NA	NA	NA	0.0023458	1.40621e-17	0.0023458	1.40621e-17	NA	NA	NA	NA	0.210881	1.13641e-14	0.212299	1.27747e-14	NA	NA
FCER1G	NA	NA	NA	Heart_Atrial_Appendage	2.07404e-08	1.34651e-05	-5.60571	Cells_EBV-transformed_lymphocytes	2.07404e-08	1.02628e-05	-5.60571	NA	NA	NA	0	1	1	0	2	NA	NA	-3.04255	8.53462	-3.04255	8.53462	NA	NA	NA	NA	0.0023458	1.40621e-17	0.0023458	1.40621e-17	NA	NA	NA	NA	0.210881	1.13641e-14	0.175003	9.51613e-15	NA	NA
FCER1G	NA	NA	NA	Heart_Atrial_Appendage	2.07404e-08	1.34651e-05	-5.60571	Colon_Transverse	2.07404e-08	1.36348e-05	-5.60571	NA	NA	NA	0	1	1	0	2	NA	NA	-3.04255	8.53462	-3.04255	8.53462	NA	NA	NA	NA	0.0023458	1.40621e-17	0.0023458	1.40621e-17	NA	NA	NA	NA	0.210881	1.13641e-14	0.187346	9.1325e-15	NA	NA
FCER1G	NA	NA	NA	Heart_Atrial_Appendage	2.07404e-08	1.34651e-05	-5.60571	Esophagus_Gastroesophageal_Junction	4.61197e-08	2.48739e-05	5.46566	NA	NA	NA	0	1	1	0	2	NA	NA	-3.04255	8.53462	3.07674	-8.25457	NA	NA	NA	NA	0.0023458	1.40621e-17	0.00209279	1.52454e-16	NA	NA	NA	NA	0.210881	1.13641e-14	0.180236	7.35441e-14	NA	NA
FCER1G	NA	NA	NA	Heart_Atrial_Appendage	2.07404e-08	1.34651e-05	-5.60571	Esophagus_Mucosa	2.07404e-08	1.15054e-05	-5.60571	NA	NA	NA	0	1	1	0	2	NA	NA	-3.04255	8.53462	-3.04255	8.53462	NA	NA	NA	NA	0.0023458	1.40621e-17	0.0023458	1.40621e-17	NA	NA	NA	NA	0.210881	1.13641e-14	0.181941	8.2328e-15	NA	NA
FCER1G	NA	NA	NA	Heart_Atrial_Appendage	2.07404e-08	1.34651e-05	-5.60571	Heart_Left_Ventricle	2.07404e-08	1.08151e-05	-5.60571	NA	NA	NA	0	1	1	0	2	NA	NA	-3.04255	8.53462	-3.04255	8.53462	NA	NA	NA	NA	0.0023458	1.40621e-17	0.0023458	1.40621e-17	NA	NA	NA	NA	0.210881	1.13641e-14	0.187648	7.35512e-15	NA	NA
FCER1G	NA	NA	NA	Heart_Atrial_Appendage	2.07404e-08	1.34651e-05	-5.60571	Liver	2.07404e-08	1.36071e-05	-5.60571	NA	NA	NA	0	1	1	0	2	NA	NA	-3.04255	8.53462	-3.04255	8.53462	NA	NA	NA	NA	0.0023458	1.40621e-17	0.0023458	1.40621e-17	NA	NA	NA	NA	0.210881	1.13641e-14	0.19446	1.16417e-14	NA	NA
FCER1G	NA	NA	NA	Heart_Atrial_Appendage	2.07404e-08	1.34651e-05	-5.60571	Lung	2.07404e-08	9.29557e-06	-5.60571	NA	NA	NA	0	1	1	0	2	NA	NA	-3.04255	8.53462	-3.04255	8.53462	NA	NA	NA	NA	0.0023458	1.40621e-17	0.0023458	1.40621e-17	NA	NA	NA	NA	0.210881	1.13641e-14	0.17416	8.85461e-15	NA	NA
FCER1G	NA	NA	NA	Heart_Atrial_Appendage	2.07404e-08	1.34651e-05	-5.60571	Minor_Salivary_Gland	2.07404e-08	1.17949e-05	-5.60571	NA	NA	NA	0	1	1	0	2	NA	NA	-3.04255	8.53462	-3.04255	8.53462	NA	NA	NA	NA	0.0023458	1.40621e-17	0.0023458	1.40621e-17	NA	NA	NA	NA	0.210881	1.13641e-14	0.174606	1.05783e-14	NA	NA
FCER1G	NA	NA	NA	Heart_Atrial_Appendage	2.07404e-08	1.34651e-05	-5.60571	Nerve_Tibial	4.61197e-08	2.34899e-05	5.46566	NA	NA	NA	0	1	1	0	2	NA	NA	-3.04255	8.53462	3.07674	-8.25457	NA	NA	NA	NA	0.0023458	1.40621e-17	0.00209279	1.52454e-16	NA	NA	NA	NA	0.210881	1.13641e-14	0.178559	8.65246e-14	NA	NA
FCER1G	NA	NA	NA	Heart_Atrial_Appendage	2.07404e-08	1.34651e-05	-5.60571	Ovary	2.07404e-08	1.30738e-05	-5.60571	NA	NA	NA	0	1	1	0	2	NA	NA	-3.04255	8.53462	-3.04255	8.53462	NA	NA	NA	NA	0.0023458	1.40621e-17	0.0023458	1.40621e-17	NA	NA	NA	NA	0.210881	1.13641e-14	0.178606	1.04004e-14	NA	NA
FCER1G	NA	NA	NA	Heart_Atrial_Appendage	2.07404e-08	1.34651e-05	-5.60571	Pancreas	2.07404e-08	1.48002e-05	-5.60571	NA	NA	NA	0	1	1	0	2	NA	NA	-3.04255	8.53462	-3.04255	8.53462	NA	NA	NA	NA	0.0023458	1.40621e-17	0.0023458	1.40621e-17	NA	NA	NA	NA	0.210881	1.13641e-14	0.189359	9.38294e-15	NA	NA
FCER1G	NA	NA	NA	Heart_Atrial_Appendage	2.07404e-08	1.34651e-05	-5.60571	Pituitary	2.07404e-08	1.43388e-05	-5.60571	NA	NA	NA	0	1	1	0	2	NA	NA	-3.04255	8.53462	-3.04255	8.53462	NA	NA	NA	NA	0.0023458	1.40621e-17	0.0023458	1.40621e-17	NA	NA	NA	NA	0.210881	1.13641e-14	0.19044	9.41458e-15	NA	NA
FCER1G	NA	NA	NA	Heart_Atrial_Appendage	2.07404e-08	1.34651e-05	-5.60571	Prostate	4.61197e-08	2.75008e-05	5.46566	NA	NA	NA	0	1	1	0	2	NA	NA	-3.04255	8.53462	3.07674	-8.25457	NA	NA	NA	NA	0.0023458	1.40621e-17	0.00209279	1.52454e-16	NA	NA	NA	NA	0.210881	1.13641e-14	0.16522	8.90657e-14	NA	NA
FCER1G	NA	NA	NA	Heart_Atrial_Appendage	2.07404e-08	1.34651e-05	-5.60571	Skin_Sun_Exposed_Lower_leg	4.61197e-08	2.64505e-05	5.46566	NA	NA	NA	0	1	1	0	2	NA	NA	-3.04255	8.53462	3.07674	-8.25457	NA	NA	NA	NA	0.0023458	1.40621e-17	0.00209279	1.52454e-16	NA	NA	NA	NA	0.210881	1.13641e-14	0.168002	8.29643e-14	NA	NA
FCER1G	NA	NA	NA	Heart_Atrial_Appendage	2.07404e-08	1.34651e-05	-5.60571	Spleen	4.61197e-08	2.45093e-05	5.46566	NA	NA	NA	0	1	1	0	2	NA	NA	-3.04255	8.53462	3.07674	-8.25457	NA	NA	NA	NA	0.0023458	1.40621e-17	0.00209279	1.52454e-16	NA	NA	NA	NA	0.210881	1.13641e-14	0.163978	8.99132e-14	NA	NA
FCER1G	NA	NA	NA	Heart_Atrial_Appendage	2.07404e-08	1.34651e-05	-5.60571	Testis	4.61197e-08	3.86811e-05	5.46566	NA	NA	NA	0	1	1	0	2	NA	NA	-3.04255	8.53462	3.07674	-8.25457	NA	NA	NA	NA	0.0023458	1.40621e-17	0.00209279	1.52454e-16	NA	NA	NA	NA	0.210881	1.13641e-14	0.208846	1.09444e-13	NA	NA
FCER1G	NA	NA	NA	Heart_Atrial_Appendage	2.07404e-08	1.34651e-05	-5.60571	Thyroid	2.07404e-08	1.2742e-05	-5.60571	NA	NA	NA	0	1	1	0	2	NA	NA	-3.04255	8.53462	-3.04255	8.53462	NA	NA	NA	NA	0.0023458	1.40621e-17	0.0023458	1.40621e-17	NA	NA	NA	NA	0.210881	1.13641e-14	0.182978	8.60959e-15	NA	NA
FCER1G	NA	NA	NA	Heart_Atrial_Appendage	2.07404e-08	1.34651e-05	-5.60571	Uterus	2.07404e-08	1.22208e-05	-5.60571	NA	NA	NA	0	1	1	0	2	NA	NA	-3.04255	8.53462	-3.04255	8.53462	NA	NA	NA	NA	0.0023458	1.40621e-17	0.0023458	1.40621e-17	NA	NA	NA	NA	0.210881	1.13641e-14	0.181533	9.94976e-15	NA	NA
FCER1G	NA	NA	NA	Heart_Atrial_Appendage	2.07404e-08	1.34651e-05	-5.60571	Whole_Blood	4.61197e-08	2.41852e-05	5.46566	NA	NA	NA	0	1	1	0	2	NA	NA	-3.04255	8.53462	3.07674	-8.25457	NA	NA	NA	NA	0.0023458	1.40621e-17	0.00209279	1.52454e-16	NA	NA	NA	NA	0.210881	1.13641e-14	0.184993	8.89637e-14	NA	NA
FCER1G	NA	NA	NA	Heart_Atrial_Appendage	2.07404e-08	1.34651e-05	-5.60571	smultixcan	2.07404e-08	1.2977e-05	-4.58649	NA	NA	NA	0	1	1	0	2	NA	NA	-3.04255	8.53462	-2.48936	6.98287	NA	NA	NA	NA	0.0023458	1.40621e-17	0.0023458	1.40621e-17	NA	NA	NA	NA	0.210881	1.13641e-14	0.184688	8.94622e-15	NA	NA
FCER1G	NA	NA	NA	Heart_Left_Ventricle	9.84733e-06	0.00369883	-4.4205	Adipose_Subcutaneous	2.07404e-08	1.04229e-05	-5.60571	NA	NA	NA	0	1	1	0	2	NA	NA	-2.41398	6.74291	-3.04255	8.53462	NA	NA	NA	NA	0.0157791	1.55241e-11	0.0023458	1.40621e-17	NA	NA	NA	NA	0.464744	5.65962e-09	0.177553	9.08678e-15	NA	NA
FCER1G	NA	NA	NA	Heart_Left_Ventricle	9.84733e-06	0.00369883	-4.4205	Adipose_Visceral_Omentum	2.07404e-08	1.10775e-05	-5.60571	NA	NA	NA	0	1	1	0	2	NA	NA	-2.41398	6.74291	-3.04255	8.53462	NA	NA	NA	NA	0.0157791	1.55241e-11	0.0023458	1.40621e-17	NA	NA	NA	NA	0.464744	5.65962e-09	0.182981	8.15849e-15	NA	NA
FCER1G	NA	NA	NA	Heart_Left_Ventricle	9.84733e-06	0.00369883	-4.4205	Adrenal_Gland	4.61197e-08	3.07394e-05	5.46566	NA	NA	NA	0	1	1	0	2	NA	NA	-2.41398	6.74291	3.07674	-8.25457	NA	NA	NA	NA	0.0157791	1.55241e-11	0.00209279	1.52454e-16	NA	NA	NA	NA	0.464744	5.65962e-09	0.18724	7.95725e-14	NA	NA
FCER1G	NA	NA	NA	Heart_Left_Ventricle	9.84733e-06	0.00369883	-4.4205	Artery_Aorta	2.07404e-08	1.03508e-05	-5.60571	NA	NA	NA	0	1	1	0	2	NA	NA	-2.41398	6.74291	-3.04255	8.53462	NA	NA	NA	NA	0.0157791	1.55241e-11	0.0023458	1.40621e-17	NA	NA	NA	NA	0.464744	5.65962e-09	0.185778	8.99385e-15	NA	NA
FCER1G	NA	NA	NA	Heart_Left_Ventricle	9.84733e-06	0.00369883	-4.4205	Artery_Coronary	2.07404e-08	1.25255e-05	-5.60571	NA	NA	NA	0	1	1	0	2	NA	NA	-2.41398	6.74291	-3.04255	8.53462	NA	NA	NA	NA	0.0157791	1.55241e-11	0.0023458	1.40621e-17	NA	NA	NA	NA	0.464744	5.65962e-09	0.177521	9.92129e-15	NA	NA
FCER1G	NA	NA	NA	Heart_Left_Ventricle	9.84733e-06	0.00369883	-4.4205	Brain_Caudate_basal_ganglia	2.07404e-08	1.37538e-05	-5.60571	NA	NA	NA	0	1	1	0	2	NA	NA	-2.41398	6.74291	-3.04255	8.53462	NA	NA	NA	NA	0.0157791	1.55241e-11	0.0023458	1.40621e-17	NA	NA	NA	NA	0.464744	5.65962e-09	0.200057	9.81457e-15	NA	NA
FCER1G	NA	NA	NA	Heart_Left_Ventricle	9.84733e-06	0.00369883	-4.4205	Brain_Cerebellar_Hemisphere	2.07404e-08	1.20795e-05	5.60571	NA	NA	NA	0	1	1	0	2	NA	NA	-2.41398	6.74291	3.04255	-8.53462	NA	NA	NA	NA	0.0157791	1.55241e-11	0.0023458	1.40621e-17	NA	NA	NA	NA	0.464744	5.65962e-09	0.174198	8.77785e-15	NA	NA
FCER1G	NA	NA	NA	Heart_Left_Ventricle	9.84733e-06	0.00369883	-4.4205	Brain_Cortex	2.07404e-08	1.3954e-05	-5.60571	NA	NA	NA	0	1	1	0	2	NA	NA	-2.41398	6.74291	-3.04255	8.53462	NA	NA	NA	NA	0.0157791	1.55241e-11	0.0023458	1.40621e-17	NA	NA	NA	NA	0.464744	5.65962e-09	0.186622	1.07798e-14	NA	NA
FCER1G	NA	NA	NA	Heart_Left_Ventricle	9.84733e-06	0.00369883	-4.4205	Brain_Frontal_Cortex_BA9	2.07404e-08	1.33058e-05	-5.60571	NA	NA	NA	0	1	1	0	2	NA	NA	-2.41398	6.74291	-3.04255	8.53462	NA	NA	NA	NA	0.0157791	1.55241e-11	0.0023458	1.40621e-17	NA	NA	NA	NA	0.464744	5.65962e-09	0.194169	9.48622e-15	NA	NA
FCER1G	NA	NA	NA	Heart_Left_Ventricle	9.84733e-06	0.00369883	-4.4205	Brain_Hippocampus	2.07404e-08	1.67508e-05	-5.60571	NA	NA	NA	0	1	1	0	2	NA	NA	-2.41398	6.74291	-3.04255	8.53462	NA	NA	NA	NA	0.0157791	1.55241e-11	0.0023458	1.40621e-17	NA	NA	NA	NA	0.464744	5.65962e-09	0.201833	1.57325e-14	NA	NA
FCER1G	NA	NA	NA	Heart_Left_Ventricle	9.84733e-06	0.00369883	-4.4205	Brain_Hypothalamus	2.07404e-08	1.78798e-05	-5.60571	NA	NA	NA	0	1	1	0	2	NA	NA	-2.41398	6.74291	-3.04255	8.53462	NA	NA	NA	NA	0.0157791	1.55241e-11	0.0023458	1.40621e-17	NA	NA	NA	NA	0.464744	5.65962e-09	0.211087	1.4473e-14	NA	NA
FCER1G	NA	NA	NA	Heart_Left_Ventricle	9.84733e-06	0.00369883	-4.4205	Brain_Nucleus_accumbens_basal_ganglia	4.61197e-08	3.03655e-05	5.46566	NA	NA	NA	0	1	1	0	2	NA	NA	-2.41398	6.74291	3.07674	-8.25457	NA	NA	NA	NA	0.0157791	1.55241e-11	0.00209279	1.52454e-16	NA	NA	NA	NA	0.464744	5.65962e-09	0.176464	1.0024e-13	NA	NA
FCER1G	NA	NA	NA	Heart_Left_Ventricle	9.84733e-06	0.00369883	-4.4205	Brain_Substantia_nigra	2.07404e-08	1.11752e-05	-5.60571	NA	NA	NA	0	1	1	0	2	NA	NA	-2.41398	6.74291	-3.04255	8.53462	NA	NA	NA	NA	0.0157791	1.55241e-11	0.0023458	1.40621e-17	NA	NA	NA	NA	0.464744	5.65962e-09	0.212299	1.27747e-14	NA	NA
FCER1G	NA	NA	NA	Heart_Left_Ventricle	9.84733e-06	0.00369883	-4.4205	Cells_EBV-transformed_lymphocytes	2.07404e-08	1.02628e-05	-5.60571	NA	NA	NA	0	1	1	0	2	NA	NA	-2.41398	6.74291	-3.04255	8.53462	NA	NA	NA	NA	0.0157791	1.55241e-11	0.0023458	1.40621e-17	NA	NA	NA	NA	0.464744	5.65962e-09	0.175003	9.51613e-15	NA	NA
FCER1G	NA	NA	NA	Heart_Left_Ventricle	9.84733e-06	0.00369883	-4.4205	Colon_Transverse	2.07404e-08	1.36348e-05	-5.60571	NA	NA	NA	0	1	1	0	2	NA	NA	-2.41398	6.74291	-3.04255	8.53462	NA	NA	NA	NA	0.0157791	1.55241e-11	0.0023458	1.40621e-17	NA	NA	NA	NA	0.464744	5.65962e-09	0.187346	9.1325e-15	NA	NA
FCER1G	NA	NA	NA	Heart_Left_Ventricle	9.84733e-06	0.00369883	-4.4205	Esophagus_Gastroesophageal_Junction	4.61197e-08	2.48739e-05	5.46566	NA	NA	NA	0	1	1	0	2	NA	NA	-2.41398	6.74291	3.07674	-8.25457	NA	NA	NA	NA	0.0157791	1.55241e-11	0.00209279	1.52454e-16	NA	NA	NA	NA	0.464744	5.65962e-09	0.180236	7.35441e-14	NA	NA
FCER1G	NA	NA	NA	Heart_Left_Ventricle	9.84733e-06	0.00369883	-4.4205	Esophagus_Mucosa	2.07404e-08	1.15054e-05	-5.60571	NA	NA	NA	0	1	1	0	2	NA	NA	-2.41398	6.74291	-3.04255	8.53462	NA	NA	NA	NA	0.0157791	1.55241e-11	0.0023458	1.40621e-17	NA	NA	NA	NA	0.464744	5.65962e-09	0.181941	8.2328e-15	NA	NA
FCER1G	NA	NA	NA	Heart_Left_Ventricle	9.84733e-06	0.00369883	-4.4205	Heart_Left_Ventricle	2.07404e-08	1.08151e-05	-5.60571	NA	NA	NA	0	1	1	0	2	NA	NA	-2.41398	6.74291	-3.04255	8.53462	NA	NA	NA	NA	0.0157791	1.55241e-11	0.0023458	1.40621e-17	NA	NA	NA	NA	0.464744	5.65962e-09	0.187648	7.35512e-15	NA	NA
FCER1G	NA	NA	NA	Heart_Left_Ventricle	9.84733e-06	0.00369883	-4.4205	Liver	2.07404e-08	1.36071e-05	-5.60571	NA	NA	NA	0	1	1	0	2	NA	NA	-2.41398	6.74291	-3.04255	8.53462	NA	NA	NA	NA	0.0157791	1.55241e-11	0.0023458	1.40621e-17	NA	NA	NA	NA	0.464744	5.65962e-09	0.19446	1.16417e-14	NA	NA
FCER1G	NA	NA	NA	Heart_Left_Ventricle	9.84733e-06	0.00369883	-4.4205	Lung	2.07404e-08	9.29557e-06	-5.60571	NA	NA	NA	0	1	1	0	2	NA	NA	-2.41398	6.74291	-3.04255	8.53462	NA	NA	NA	NA	0.0157791	1.55241e-11	0.0023458	1.40621e-17	NA	NA	NA	NA	0.464744	5.65962e-09	0.17416	8.85461e-15	NA	NA
FCER1G	NA	NA	NA	Heart_Left_Ventricle	9.84733e-06	0.00369883	-4.4205	Minor_Salivary_Gland	2.07404e-08	1.17949e-05	-5.60571	NA	NA	NA	0	1	1	0	2	NA	NA	-2.41398	6.74291	-3.04255	8.53462	NA	NA	NA	NA	0.0157791	1.55241e-11	0.0023458	1.40621e-17	NA	NA	NA	NA	0.464744	5.65962e-09	0.174606	1.05783e-14	NA	NA
FCER1G	NA	NA	NA	Heart_Left_Ventricle	9.84733e-06	0.00369883	-4.4205	Nerve_Tibial	4.61197e-08	2.34899e-05	5.46566	NA	NA	NA	0	1	1	0	2	NA	NA	-2.41398	6.74291	3.07674	-8.25457	NA	NA	NA	NA	0.0157791	1.55241e-11	0.00209279	1.52454e-16	NA	NA	NA	NA	0.464744	5.65962e-09	0.178559	8.65246e-14	NA	NA
FCER1G	NA	NA	NA	Heart_Left_Ventricle	9.84733e-06	0.00369883	-4.4205	Ovary	2.07404e-08	1.30738e-05	-5.60571	NA	NA	NA	0	1	1	0	2	NA	NA	-2.41398	6.74291	-3.04255	8.53462	NA	NA	NA	NA	0.0157791	1.55241e-11	0.0023458	1.40621e-17	NA	NA	NA	NA	0.464744	5.65962e-09	0.178606	1.04004e-14	NA	NA
FCER1G	NA	NA	NA	Heart_Left_Ventricle	9.84733e-06	0.00369883	-4.4205	Pancreas	2.07404e-08	1.48002e-05	-5.60571	NA	NA	NA	0	1	1	0	2	NA	NA	-2.41398	6.74291	-3.04255	8.53462	NA	NA	NA	NA	0.0157791	1.55241e-11	0.0023458	1.40621e-17	NA	NA	NA	NA	0.464744	5.65962e-09	0.189359	9.38294e-15	NA	NA
FCER1G	NA	NA	NA	Heart_Left_Ventricle	9.84733e-06	0.00369883	-4.4205	Pituitary	2.07404e-08	1.43388e-05	-5.60571	NA	NA	NA	0	1	1	0	2	NA	NA	-2.41398	6.74291	-3.04255	8.53462	NA	NA	NA	NA	0.0157791	1.55241e-11	0.0023458	1.40621e-17	NA	NA	NA	NA	0.464744	5.65962e-09	0.19044	9.41458e-15	NA	NA
FCER1G	NA	NA	NA	Heart_Left_Ventricle	9.84733e-06	0.00369883	-4.4205	Prostate	4.61197e-08	2.75008e-05	5.46566	NA	NA	NA	0	1	1	0	2	NA	NA	-2.41398	6.74291	3.07674	-8.25457	NA	NA	NA	NA	0.0157791	1.55241e-11	0.00209279	1.52454e-16	NA	NA	NA	NA	0.464744	5.65962e-09	0.16522	8.90657e-14	NA	NA
FCER1G	NA	NA	NA	Heart_Left_Ventricle	9.84733e-06	0.00369883	-4.4205	Skin_Sun_Exposed_Lower_leg	4.61197e-08	2.64505e-05	5.46566	NA	NA	NA	0	1	1	0	2	NA	NA	-2.41398	6.74291	3.07674	-8.25457	NA	NA	NA	NA	0.0157791	1.55241e-11	0.00209279	1.52454e-16	NA	NA	NA	NA	0.464744	5.65962e-09	0.168002	8.29643e-14	NA	NA
FCER1G	NA	NA	NA	Heart_Left_Ventricle	9.84733e-06	0.00369883	-4.4205	Spleen	4.61197e-08	2.45093e-05	5.46566	NA	NA	NA	0	1	1	0	2	NA	NA	-2.41398	6.74291	3.07674	-8.25457	NA	NA	NA	NA	0.0157791	1.55241e-11	0.00209279	1.52454e-16	NA	NA	NA	NA	0.464744	5.65962e-09	0.163978	8.99132e-14	NA	NA
FCER1G	NA	NA	NA	Heart_Left_Ventricle	9.84733e-06	0.00369883	-4.4205	Testis	4.61197e-08	3.86811e-05	5.46566	NA	NA	NA	0	1	1	0	2	NA	NA	-2.41398	6.74291	3.07674	-8.25457	NA	NA	NA	NA	0.0157791	1.55241e-11	0.00209279	1.52454e-16	NA	NA	NA	NA	0.464744	5.65962e-09	0.208846	1.09444e-13	NA	NA
FCER1G	NA	NA	NA	Heart_Left_Ventricle	9.84733e-06	0.00369883	-4.4205	Thyroid	2.07404e-08	1.2742e-05	-5.60571	NA	NA	NA	0	1	1	0	2	NA	NA	-2.41398	6.74291	-3.04255	8.53462	NA	NA	NA	NA	0.0157791	1.55241e-11	0.0023458	1.40621e-17	NA	NA	NA	NA	0.464744	5.65962e-09	0.182978	8.60959e-15	NA	NA
FCER1G	NA	NA	NA	Heart_Left_Ventricle	9.84733e-06	0.00369883	-4.4205	Uterus	2.07404e-08	1.22208e-05	-5.60571	NA	NA	NA	0	1	1	0	2	NA	NA	-2.41398	6.74291	-3.04255	8.53462	NA	NA	NA	NA	0.0157791	1.55241e-11	0.0023458	1.40621e-17	NA	NA	NA	NA	0.464744	5.65962e-09	0.181533	9.94976e-15	NA	NA
FCER1G	NA	NA	NA	Heart_Left_Ventricle	9.84733e-06	0.00369883	-4.4205	Whole_Blood	4.61197e-08	2.41852e-05	5.46566	NA	NA	NA	0	1	1	0	2	NA	NA	-2.41398	6.74291	3.07674	-8.25457	NA	NA	NA	NA	0.0157791	1.55241e-11	0.00209279	1.52454e-16	NA	NA	NA	NA	0.464744	5.65962e-09	0.184993	8.89637e-14	NA	NA
FCER1G	NA	NA	NA	Heart_Left_Ventricle	9.84733e-06	0.00369883	-4.4205	smultixcan	2.07404e-08	1.2977e-05	-4.58649	NA	NA	NA	0	1	1	0	2	NA	NA	-2.41398	6.74291	-2.48936	6.98287	NA	NA	NA	NA	0.0157791	1.55241e-11	0.0023458	1.40621e-17	NA	NA	NA	NA	0.464744	5.65962e-09	0.184688	8.94622e-15	NA	NA
FCER1G	NA	NA	NA	Lung	3.42917e-09	5.41595e-06	-5.90961	Adipose_Subcutaneous	2.07404e-08	1.04229e-05	-5.60571	NA	NA	NA	0	1	1	0	2	NA	NA	-3.26109	8.90764	-3.04255	8.53462	NA	NA	NA	NA	0.00110985	5.21281e-19	0.0023458	1.40621e-17	NA	NA	NA	NA	0.166264	3.78363e-16	0.177553	9.08678e-15	NA	NA
FCER1G	NA	NA	NA	Lung	3.42917e-09	5.41595e-06	-5.90961	Adipose_Visceral_Omentum	2.07404e-08	1.10775e-05	-5.60571	NA	NA	NA	0	1	1	0	2	NA	NA	-3.26109	8.90764	-3.04255	8.53462	NA	NA	NA	NA	0.00110985	5.21281e-19	0.0023458	1.40621e-17	NA	NA	NA	NA	0.166264	3.78363e-16	0.182981	8.15849e-15	NA	NA
FCER1G	NA	NA	NA	Lung	3.42917e-09	5.41595e-06	-5.90961	Adrenal_Gland	4.61197e-08	3.07394e-05	5.46566	NA	NA	NA	0	1	1	0	2	NA	NA	-3.26109	8.90764	3.07674	-8.25457	NA	NA	NA	NA	0.00110985	5.21281e-19	0.00209279	1.52454e-16	NA	NA	NA	NA	0.166264	3.78363e-16	0.18724	7.95725e-14	NA	NA
FCER1G	NA	NA	NA	Lung	3.42917e-09	5.41595e-06	-5.90961	Artery_Aorta	2.07404e-08	1.03508e-05	-5.60571	NA	NA	NA	0	1	1	0	2	NA	NA	-3.26109	8.90764	-3.04255	8.53462	NA	NA	NA	NA	0.00110985	5.21281e-19	0.0023458	1.40621e-17	NA	NA	NA	NA	0.166264	3.78363e-16	0.185778	8.99385e-15	NA	NA
FCER1G	NA	NA	NA	Lung	3.42917e-09	5.41595e-06	-5.90961	Artery_Coronary	2.07404e-08	1.25255e-05	-5.60571	NA	NA	NA	0	1	1	0	2	NA	NA	-3.26109	8.90764	-3.04255	8.53462	NA	NA	NA	NA	0.00110985	5.21281e-19	0.0023458	1.40621e-17	NA	NA	NA	NA	0.166264	3.78363e-16	0.177521	9.92129e-15	NA	NA
FCER1G	NA	NA	NA	Lung	3.42917e-09	5.41595e-06	-5.90961	Brain_Caudate_basal_ganglia	2.07404e-08	1.37538e-05	-5.60571	NA	NA	NA	0	1	1	0	2	NA	NA	-3.26109	8.90764	-3.04255	8.53462	NA	NA	NA	NA	0.00110985	5.21281e-19	0.0023458	1.40621e-17	NA	NA	NA	NA	0.166264	3.78363e-16	0.200057	9.81457e-15	NA	NA
FCER1G	NA	NA	NA	Lung	3.42917e-09	5.41595e-06	-5.90961	Brain_Cerebellar_Hemisphere	2.07404e-08	1.20795e-05	5.60571	NA	NA	NA	0	1	1	0	2	NA	NA	-3.26109	8.90764	3.04255	-8.53462	NA	NA	NA	NA	0.00110985	5.21281e-19	0.0023458	1.40621e-17	NA	NA	NA	NA	0.166264	3.78363e-16	0.174198	8.77785e-15	NA	NA
FCER1G	NA	NA	NA	Lung	3.42917e-09	5.41595e-06	-5.90961	Brain_Cortex	2.07404e-08	1.3954e-05	-5.60571	NA	NA	NA	0	1	1	0	2	NA	NA	-3.26109	8.90764	-3.04255	8.53462	NA	NA	NA	NA	0.00110985	5.21281e-19	0.0023458	1.40621e-17	NA	NA	NA	NA	0.166264	3.78363e-16	0.186622	1.07798e-14	NA	NA
FCER1G	NA	NA	NA	Lung	3.42917e-09	5.41595e-06	-5.90961	Brain_Frontal_Cortex_BA9	2.07404e-08	1.33058e-05	-5.60571	NA	NA	NA	0	1	1	0	2	NA	NA	-3.26109	8.90764	-3.04255	8.53462	NA	NA	NA	NA	0.00110985	5.21281e-19	0.0023458	1.40621e-17	NA	NA	NA	NA	0.166264	3.78363e-16	0.194169	9.48622e-15	NA	NA
FCER1G	NA	NA	NA	Lung	3.42917e-09	5.41595e-06	-5.90961	Brain_Hippocampus	2.07404e-08	1.67508e-05	-5.60571	NA	NA	NA	0	1	1	0	2	NA	NA	-3.26109	8.90764	-3.04255	8.53462	NA	NA	NA	NA	0.00110985	5.21281e-19	0.0023458	1.40621e-17	NA	NA	NA	NA	0.166264	3.78363e-16	0.201833	1.57325e-14	NA	NA
FCER1G	NA	NA	NA	Lung	3.42917e-09	5.41595e-06	-5.90961	Brain_Hypothalamus	2.07404e-08	1.78798e-05	-5.60571	NA	NA	NA	0	1	1	0	2	NA	NA	-3.26109	8.90764	-3.04255	8.53462	NA	NA	NA	NA	0.00110985	5.21281e-19	0.0023458	1.40621e-17	NA	NA	NA	NA	0.166264	3.78363e-16	0.211087	1.4473e-14	NA	NA
FCER1G	NA	NA	NA	Lung	3.42917e-09	5.41595e-06	-5.90961	Brain_Nucleus_accumbens_basal_ganglia	4.61197e-08	3.03655e-05	5.46566	NA	NA	NA	0	1	1	0	2	NA	NA	-3.26109	8.90764	3.07674	-8.25457	NA	NA	NA	NA	0.00110985	5.21281e-19	0.00209279	1.52454e-16	NA	NA	NA	NA	0.166264	3.78363e-16	0.176464	1.0024e-13	NA	NA
FCER1G	NA	NA	NA	Lung	3.42917e-09	5.41595e-06	-5.90961	Brain_Substantia_nigra	2.07404e-08	1.11752e-05	-5.60571	NA	NA	NA	0	1	1	0	2	NA	NA	-3.26109	8.90764	-3.04255	8.53462	NA	NA	NA	NA	0.00110985	5.21281e-19	0.0023458	1.40621e-17	NA	NA	NA	NA	0.166264	3.78363e-16	0.212299	1.27747e-14	NA	NA
FCER1G	NA	NA	NA	Lung	3.42917e-09	5.41595e-06	-5.90961	Cells_EBV-transformed_lymphocytes	2.07404e-08	1.02628e-05	-5.60571	NA	NA	NA	0	1	1	0	2	NA	NA	-3.26109	8.90764	-3.04255	8.53462	NA	NA	NA	NA	0.00110985	5.21281e-19	0.0023458	1.40621e-17	NA	NA	NA	NA	0.166264	3.78363e-16	0.175003	9.51613e-15	NA	NA
FCER1G	NA	NA	NA	Lung	3.42917e-09	5.41595e-06	-5.90961	Colon_Transverse	2.07404e-08	1.36348e-05	-5.60571	NA	NA	NA	0	1	1	0	2	NA	NA	-3.26109	8.90764	-3.04255	8.53462	NA	NA	NA	NA	0.00110985	5.21281e-19	0.0023458	1.40621e-17	NA	NA	NA	NA	0.166264	3.78363e-16	0.187346	9.1325e-15	NA	NA
FCER1G	NA	NA	NA	Lung	3.42917e-09	5.41595e-06	-5.90961	Esophagus_Gastroesophageal_Junction	4.61197e-08	2.48739e-05	5.46566	NA	NA	NA	0	1	1	0	2	NA	NA	-3.26109	8.90764	3.07674	-8.25457	NA	NA	NA	NA	0.00110985	5.21281e-19	0.00209279	1.52454e-16	NA	NA	NA	NA	0.166264	3.78363e-16	0.180236	7.35441e-14	NA	NA
FCER1G	NA	NA	NA	Lung	3.42917e-09	5.41595e-06	-5.90961	Esophagus_Mucosa	2.07404e-08	1.15054e-05	-5.60571	NA	NA	NA	0	1	1	0	2	NA	NA	-3.26109	8.90764	-3.04255	8.53462	NA	NA	NA	NA	0.00110985	5.21281e-19	0.0023458	1.40621e-17	NA	NA	NA	NA	0.166264	3.78363e-16	0.181941	8.2328e-15	NA	NA
FCER1G	NA	NA	NA	Lung	3.42917e-09	5.41595e-06	-5.90961	Heart_Left_Ventricle	2.07404e-08	1.08151e-05	-5.60571	NA	NA	NA	0	1	1	0	2	NA	NA	-3.26109	8.90764	-3.04255	8.53462	NA	NA	NA	NA	0.00110985	5.21281e-19	0.0023458	1.40621e-17	NA	NA	NA	NA	0.166264	3.78363e-16	0.187648	7.35512e-15	NA	NA
FCER1G	NA	NA	NA	Lung	3.42917e-09	5.41595e-06	-5.90961	Liver	2.07404e-08	1.36071e-05	-5.60571	NA	NA	NA	0	1	1	0	2	NA	NA	-3.26109	8.90764	-3.04255	8.53462	NA	NA	NA	NA	0.00110985	5.21281e-19	0.0023458	1.40621e-17	NA	NA	NA	NA	0.166264	3.78363e-16	0.19446	1.16417e-14	NA	NA
FCER1G	NA	NA	NA	Lung	3.42917e-09	5.41595e-06	-5.90961	Lung	2.07404e-08	9.29557e-06	-5.60571	NA	NA	NA	0	1	1	0	2	NA	NA	-3.26109	8.90764	-3.04255	8.53462	NA	NA	NA	NA	0.00110985	5.21281e-19	0.0023458	1.40621e-17	NA	NA	NA	NA	0.166264	3.78363e-16	0.17416	8.85461e-15	NA	NA
FCER1G	NA	NA	NA	Lung	3.42917e-09	5.41595e-06	-5.90961	Minor_Salivary_Gland	2.07404e-08	1.17949e-05	-5.60571	NA	NA	NA	0	1	1	0	2	NA	NA	-3.26109	8.90764	-3.04255	8.53462	NA	NA	NA	NA	0.00110985	5.21281e-19	0.0023458	1.40621e-17	NA	NA	NA	NA	0.166264	3.78363e-16	0.174606	1.05783e-14	NA	NA
FCER1G	NA	NA	NA	Lung	3.42917e-09	5.41595e-06	-5.90961	Nerve_Tibial	4.61197e-08	2.34899e-05	5.46566	NA	NA	NA	0	1	1	0	2	NA	NA	-3.26109	8.90764	3.07674	-8.25457	NA	NA	NA	NA	0.00110985	5.21281e-19	0.00209279	1.52454e-16	NA	NA	NA	NA	0.166264	3.78363e-16	0.178559	8.65246e-14	NA	NA
FCER1G	NA	NA	NA	Lung	3.42917e-09	5.41595e-06	-5.90961	Ovary	2.07404e-08	1.30738e-05	-5.60571	NA	NA	NA	0	1	1	0	2	NA	NA	-3.26109	8.90764	-3.04255	8.53462	NA	NA	NA	NA	0.00110985	5.21281e-19	0.0023458	1.40621e-17	NA	NA	NA	NA	0.166264	3.78363e-16	0.178606	1.04004e-14	NA	NA
FCER1G	NA	NA	NA	Lung	3.42917e-09	5.41595e-06	-5.90961	Pancreas	2.07404e-08	1.48002e-05	-5.60571	NA	NA	NA	0	1	1	0	2	NA	NA	-3.26109	8.90764	-3.04255	8.53462	NA	NA	NA	NA	0.00110985	5.21281e-19	0.0023458	1.40621e-17	NA	NA	NA	NA	0.166264	3.78363e-16	0.189359	9.38294e-15	NA	NA
FCER1G	NA	NA	NA	Lung	3.42917e-09	5.41595e-06	-5.90961	Pituitary	2.07404e-08	1.43388e-05	-5.60571	NA	NA	NA	0	1	1	0	2	NA	NA	-3.26109	8.90764	-3.04255	8.53462	NA	NA	NA	NA	0.00110985	5.21281e-19	0.0023458	1.40621e-17	NA	NA	NA	NA	0.166264	3.78363e-16	0.19044	9.41458e-15	NA	NA
FCER1G	NA	NA	NA	Lung	3.42917e-09	5.41595e-06	-5.90961	Prostate	4.61197e-08	2.75008e-05	5.46566	NA	NA	NA	0	1	1	0	2	NA	NA	-3.26109	8.90764	3.07674	-8.25457	NA	NA	NA	NA	0.00110985	5.21281e-19	0.00209279	1.52454e-16	NA	NA	NA	NA	0.166264	3.78363e-16	0.16522	8.90657e-14	NA	NA
FCER1G	NA	NA	NA	Lung	3.42917e-09	5.41595e-06	-5.90961	Skin_Sun_Exposed_Lower_leg	4.61197e-08	2.64505e-05	5.46566	NA	NA	NA	0	1	1	0	2	NA	NA	-3.26109	8.90764	3.07674	-8.25457	NA	NA	NA	NA	0.00110985	5.21281e-19	0.00209279	1.52454e-16	NA	NA	NA	NA	0.166264	3.78363e-16	0.168002	8.29643e-14	NA	NA
FCER1G	NA	NA	NA	Lung	3.42917e-09	5.41595e-06	-5.90961	Spleen	4.61197e-08	2.45093e-05	5.46566	NA	NA	NA	0	1	1	0	2	NA	NA	-3.26109	8.90764	3.07674	-8.25457	NA	NA	NA	NA	0.00110985	5.21281e-19	0.00209279	1.52454e-16	NA	NA	NA	NA	0.166264	3.78363e-16	0.163978	8.99132e-14	NA	NA
FCER1G	NA	NA	NA	Lung	3.42917e-09	5.41595e-06	-5.90961	Testis	4.61197e-08	3.86811e-05	5.46566	NA	NA	NA	0	1	1	0	2	NA	NA	-3.26109	8.90764	3.07674	-8.25457	NA	NA	NA	NA	0.00110985	5.21281e-19	0.00209279	1.52454e-16	NA	NA	NA	NA	0.166264	3.78363e-16	0.208846	1.09444e-13	NA	NA
FCER1G	NA	NA	NA	Lung	3.42917e-09	5.41595e-06	-5.90961	Thyroid	2.07404e-08	1.2742e-05	-5.60571	NA	NA	NA	0	1	1	0	2	NA	NA	-3.26109	8.90764	-3.04255	8.53462	NA	NA	NA	NA	0.00110985	5.21281e-19	0.0023458	1.40621e-17	NA	NA	NA	NA	0.166264	3.78363e-16	0.182978	8.60959e-15	NA	NA
FCER1G	NA	NA	NA	Lung	3.42917e-09	5.41595e-06	-5.90961	Uterus	2.07404e-08	1.22208e-05	-5.60571	NA	NA	NA	0	1	1	0	2	NA	NA	-3.26109	8.90764	-3.04255	8.53462	NA	NA	NA	NA	0.00110985	5.21281e-19	0.0023458	1.40621e-17	NA	NA	NA	NA	0.166264	3.78363e-16	0.181533	9.94976e-15	NA	NA
FCER1G	NA	NA	NA	Lung	3.42917e-09	5.41595e-06	-5.90961	Whole_Blood	4.61197e-08	2.41852e-05	5.46566	NA	NA	NA	0	1	1	0	2	NA	NA	-3.26109	8.90764	3.07674	-8.25457	NA	NA	NA	NA	0.00110985	5.21281e-19	0.00209279	1.52454e-16	NA	NA	NA	NA	0.166264	3.78363e-16	0.184993	8.89637e-14	NA	NA
FCER1G	NA	NA	NA	Lung	3.42917e-09	5.41595e-06	-5.90961	smultixcan	2.07404e-08	1.2977e-05	-4.58649	NA	NA	NA	0	1	1	0	2	NA	NA	-3.26109	8.90764	-2.48936	6.98287	NA	NA	NA	NA	0.00110985	5.21281e-19	0.0023458	1.40621e-17	NA	NA	NA	NA	0.166264	3.78363e-16	0.184688	8.94622e-15	NA	NA
FCER1G	NA	NA	NA	Minor_Salivary_Gland	2.07404e-08	2.12438e-05	-5.60571	Adipose_Subcutaneous	2.07404e-08	1.04229e-05	-5.60571	NA	NA	NA	0	1	1	0	2	NA	NA	-3.04255	8.53462	-3.04255	8.53462	NA	NA	NA	NA	0.0023458	1.40621e-17	0.0023458	1.40621e-17	NA	NA	NA	NA	0.220245	1.64864e-14	0.177553	9.08678e-15	NA	NA
FCER1G	NA	NA	NA	Minor_Salivary_Gland	2.07404e-08	2.12438e-05	-5.60571	Adipose_Visceral_Omentum	2.07404e-08	1.10775e-05	-5.60571	NA	NA	NA	0	1	1	0	2	NA	NA	-3.04255	8.53462	-3.04255	8.53462	NA	NA	NA	NA	0.0023458	1.40621e-17	0.0023458	1.40621e-17	NA	NA	NA	NA	0.220245	1.64864e-14	0.182981	8.15849e-15	NA	NA
FCER1G	NA	NA	NA	Minor_Salivary_Gland	2.07404e-08	2.12438e-05	-5.60571	Adrenal_Gland	4.61197e-08	3.07394e-05	5.46566	NA	NA	NA	0	1	1	0	2	NA	NA	-3.04255	8.53462	3.07674	-8.25457	NA	NA	NA	NA	0.0023458	1.40621e-17	0.00209279	1.52454e-16	NA	NA	NA	NA	0.220245	1.64864e-14	0.18724	7.95725e-14	NA	NA
FCER1G	NA	NA	NA	Minor_Salivary_Gland	2.07404e-08	2.12438e-05	-5.60571	Artery_Aorta	2.07404e-08	1.03508e-05	-5.60571	NA	NA	NA	0	1	1	0	2	NA	NA	-3.04255	8.53462	-3.04255	8.53462	NA	NA	NA	NA	0.0023458	1.40621e-17	0.0023458	1.40621e-17	NA	NA	NA	NA	0.220245	1.64864e-14	0.185778	8.99385e-15	NA	NA
FCER1G	NA	NA	NA	Minor_Salivary_Gland	2.07404e-08	2.12438e-05	-5.60571	Artery_Coronary	2.07404e-08	1.25255e-05	-5.60571	NA	NA	NA	0	1	1	0	2	NA	NA	-3.04255	8.53462	-3.04255	8.53462	NA	NA	NA	NA	0.0023458	1.40621e-17	0.0023458	1.40621e-17	NA	NA	NA	NA	0.220245	1.64864e-14	0.177521	9.92129e-15	NA	NA
FCER1G	NA	NA	NA	Minor_Salivary_Gland	2.07404e-08	2.12438e-05	-5.60571	Brain_Caudate_basal_ganglia	2.07404e-08	1.37538e-05	-5.60571	NA	NA	NA	0	1	1	0	2	NA	NA	-3.04255	8.53462	-3.04255	8.53462	NA	NA	NA	NA	0.0023458	1.40621e-17	0.0023458	1.40621e-17	NA	NA	NA	NA	0.220245	1.64864e-14	0.200057	9.81457e-15	NA	NA
FCER1G	NA	NA	NA	Minor_Salivary_Gland	2.07404e-08	2.12438e-05	-5.60571	Brain_Cerebellar_Hemisphere	2.07404e-08	1.20795e-05	5.60571	NA	NA	NA	0	1	1	0	2	NA	NA	-3.04255	8.53462	3.04255	-8.53462	NA	NA	NA	NA	0.0023458	1.40621e-17	0.0023458	1.40621e-17	NA	NA	NA	NA	0.220245	1.64864e-14	0.174198	8.77785e-15	NA	NA
FCER1G	NA	NA	NA	Minor_Salivary_Gland	2.07404e-08	2.12438e-05	-5.60571	Brain_Cortex	2.07404e-08	1.3954e-05	-5.60571	NA	NA	NA	0	1	1	0	2	NA	NA	-3.04255	8.53462	-3.04255	8.53462	NA	NA	NA	NA	0.0023458	1.40621e-17	0.0023458	1.40621e-17	NA	NA	NA	NA	0.220245	1.64864e-14	0.186622	1.07798e-14	NA	NA
FCER1G	NA	NA	NA	Minor_Salivary_Gland	2.07404e-08	2.12438e-05	-5.60571	Brain_Frontal_Cortex_BA9	2.07404e-08	1.33058e-05	-5.60571	NA	NA	NA	0	1	1	0	2	NA	NA	-3.04255	8.53462	-3.04255	8.53462	NA	NA	NA	NA	0.0023458	1.40621e-17	0.0023458	1.40621e-17	NA	NA	NA	NA	0.220245	1.64864e-14	0.194169	9.48622e-15	NA	NA
FCER1G	NA	NA	NA	Minor_Salivary_Gland	2.07404e-08	2.12438e-05	-5.60571	Brain_Hippocampus	2.07404e-08	1.67508e-05	-5.60571	NA	NA	NA	0	1	1	0	2	NA	NA	-3.04255	8.53462	-3.04255	8.53462	NA	NA	NA	NA	0.0023458	1.40621e-17	0.0023458	1.40621e-17	NA	NA	NA	NA	0.220245	1.64864e-14	0.201833	1.57325e-14	NA	NA
FCER1G	NA	NA	NA	Minor_Salivary_Gland	2.07404e-08	2.12438e-05	-5.60571	Brain_Hypothalamus	2.07404e-08	1.78798e-05	-5.60571	NA	NA	NA	0	1	1	0	2	NA	NA	-3.04255	8.53462	-3.04255	8.53462	NA	NA	NA	NA	0.0023458	1.40621e-17	0.0023458	1.40621e-17	NA	NA	NA	NA	0.220245	1.64864e-14	0.211087	1.4473e-14	NA	NA
FCER1G	NA	NA	NA	Minor_Salivary_Gland	2.07404e-08	2.12438e-05	-5.60571	Brain_Nucleus_accumbens_basal_ganglia	4.61197e-08	3.03655e-05	5.46566	NA	NA	NA	0	1	1	0	2	NA	NA	-3.04255	8.53462	3.07674	-8.25457	NA	NA	NA	NA	0.0023458	1.40621e-17	0.00209279	1.52454e-16	NA	NA	NA	NA	0.220245	1.64864e-14	0.176464	1.0024e-13	NA	NA
FCER1G	NA	NA	NA	Minor_Salivary_Gland	2.07404e-08	2.12438e-05	-5.60571	Brain_Substantia_nigra	2.07404e-08	1.11752e-05	-5.60571	NA	NA	NA	0	1	1	0	2	NA	NA	-3.04255	8.53462	-3.04255	8.53462	NA	NA	NA	NA	0.0023458	1.40621e-17	0.0023458	1.40621e-17	NA	NA	NA	NA	0.220245	1.64864e-14	0.212299	1.27747e-14	NA	NA
FCER1G	NA	NA	NA	Minor_Salivary_Gland	2.07404e-08	2.12438e-05	-5.60571	Cells_EBV-transformed_lymphocytes	2.07404e-08	1.02628e-05	-5.60571	NA	NA	NA	0	1	1	0	2	NA	NA	-3.04255	8.53462	-3.04255	8.53462	NA	NA	NA	NA	0.0023458	1.40621e-17	0.0023458	1.40621e-17	NA	NA	NA	NA	0.220245	1.64864e-14	0.175003	9.51613e-15	NA	NA
FCER1G	NA	NA	NA	Minor_Salivary_Gland	2.07404e-08	2.12438e-05	-5.60571	Colon_Transverse	2.07404e-08	1.36348e-05	-5.60571	NA	NA	NA	0	1	1	0	2	NA	NA	-3.04255	8.53462	-3.04255	8.53462	NA	NA	NA	NA	0.0023458	1.40621e-17	0.0023458	1.40621e-17	NA	NA	NA	NA	0.220245	1.64864e-14	0.187346	9.1325e-15	NA	NA
FCER1G	NA	NA	NA	Minor_Salivary_Gland	2.07404e-08	2.12438e-05	-5.60571	Esophagus_Gastroesophageal_Junction	4.61197e-08	2.48739e-05	5.46566	NA	NA	NA	0	1	1	0	2	NA	NA	-3.04255	8.53462	3.07674	-8.25457	NA	NA	NA	NA	0.0023458	1.40621e-17	0.00209279	1.52454e-16	NA	NA	NA	NA	0.220245	1.64864e-14	0.180236	7.35441e-14	NA	NA
FCER1G	NA	NA	NA	Minor_Salivary_Gland	2.07404e-08	2.12438e-05	-5.60571	Esophagus_Mucosa	2.07404e-08	1.15054e-05	-5.60571	NA	NA	NA	0	1	1	0	2	NA	NA	-3.04255	8.53462	-3.04255	8.53462	NA	NA	NA	NA	0.0023458	1.40621e-17	0.0023458	1.40621e-17	NA	NA	NA	NA	0.220245	1.64864e-14	0.181941	8.2328e-15	NA	NA
FCER1G	NA	NA	NA	Minor_Salivary_Gland	2.07404e-08	2.12438e-05	-5.60571	Heart_Left_Ventricle	2.07404e-08	1.08151e-05	-5.60571	NA	NA	NA	0	1	1	0	2	NA	NA	-3.04255	8.53462	-3.04255	8.53462	NA	NA	NA	NA	0.0023458	1.40621e-17	0.0023458	1.40621e-17	NA	NA	NA	NA	0.220245	1.64864e-14	0.187648	7.35512e-15	NA	NA
FCER1G	NA	NA	NA	Minor_Salivary_Gland	2.07404e-08	2.12438e-05	-5.60571	Liver	2.07404e-08	1.36071e-05	-5.60571	NA	NA	NA	0	1	1	0	2	NA	NA	-3.04255	8.53462	-3.04255	8.53462	NA	NA	NA	NA	0.0023458	1.40621e-17	0.0023458	1.40621e-17	NA	NA	NA	NA	0.220245	1.64864e-14	0.19446	1.16417e-14	NA	NA
FCER1G	NA	NA	NA	Minor_Salivary_Gland	2.07404e-08	2.12438e-05	-5.60571	Lung	2.07404e-08	9.29557e-06	-5.60571	NA	NA	NA	0	1	1	0	2	NA	NA	-3.04255	8.53462	-3.04255	8.53462	NA	NA	NA	NA	0.0023458	1.40621e-17	0.0023458	1.40621e-17	NA	NA	NA	NA	0.220245	1.64864e-14	0.17416	8.85461e-15	NA	NA
FCER1G	NA	NA	NA	Minor_Salivary_Gland	2.07404e-08	2.12438e-05	-5.60571	Minor_Salivary_Gland	2.07404e-08	1.17949e-05	-5.60571	NA	NA	NA	0	1	1	0	2	NA	NA	-3.04255	8.53462	-3.04255	8.53462	NA	NA	NA	NA	0.0023458	1.40621e-17	0.0023458	1.40621e-17	NA	NA	NA	NA	0.220245	1.64864e-14	0.174606	1.05783e-14	NA	NA
FCER1G	NA	NA	NA	Minor_Salivary_Gland	2.07404e-08	2.12438e-05	-5.60571	Nerve_Tibial	4.61197e-08	2.34899e-05	5.46566	NA	NA	NA	0	1	1	0	2	NA	NA	-3.04255	8.53462	3.07674	-8.25457	NA	NA	NA	NA	0.0023458	1.40621e-17	0.00209279	1.52454e-16	NA	NA	NA	NA	0.220245	1.64864e-14	0.178559	8.65246e-14	NA	NA
FCER1G	NA	NA	NA	Minor_Salivary_Gland	2.07404e-08	2.12438e-05	-5.60571	Ovary	2.07404e-08	1.30738e-05	-5.60571	NA	NA	NA	0	1	1	0	2	NA	NA	-3.04255	8.53462	-3.04255	8.53462	NA	NA	NA	NA	0.0023458	1.40621e-17	0.0023458	1.40621e-17	NA	NA	NA	NA	0.220245	1.64864e-14	0.178606	1.04004e-14	NA	NA
FCER1G	NA	NA	NA	Minor_Salivary_Gland	2.07404e-08	2.12438e-05	-5.60571	Pancreas	2.07404e-08	1.48002e-05	-5.60571	NA	NA	NA	0	1	1	0	2	NA	NA	-3.04255	8.53462	-3.04255	8.53462	NA	NA	NA	NA	0.0023458	1.40621e-17	0.0023458	1.40621e-17	NA	NA	NA	NA	0.220245	1.64864e-14	0.189359	9.38294e-15	NA	NA
FCER1G	NA	NA	NA	Minor_Salivary_Gland	2.07404e-08	2.12438e-05	-5.60571	Pituitary	2.07404e-08	1.43388e-05	-5.60571	NA	NA	NA	0	1	1	0	2	NA	NA	-3.04255	8.53462	-3.04255	8.53462	NA	NA	NA	NA	0.0023458	1.40621e-17	0.0023458	1.40621e-17	NA	NA	NA	NA	0.220245	1.64864e-14	0.19044	9.41458e-15	NA	NA
FCER1G	NA	NA	NA	Minor_Salivary_Gland	2.07404e-08	2.12438e-05	-5.60571	Prostate	4.61197e-08	2.75008e-05	5.46566	NA	NA	NA	0	1	1	0	2	NA	NA	-3.04255	8.53462	3.07674	-8.25457	NA	NA	NA	NA	0.0023458	1.40621e-17	0.00209279	1.52454e-16	NA	NA	NA	NA	0.220245	1.64864e-14	0.16522	8.90657e-14	NA	NA
FCER1G	NA	NA	NA	Minor_Salivary_Gland	2.07404e-08	2.12438e-05	-5.60571	Skin_Sun_Exposed_Lower_leg	4.61197e-08	2.64505e-05	5.46566	NA	NA	NA	0	1	1	0	2	NA	NA	-3.04255	8.53462	3.07674	-8.25457	NA	NA	NA	NA	0.0023458	1.40621e-17	0.00209279	1.52454e-16	NA	NA	NA	NA	0.220245	1.64864e-14	0.168002	8.29643e-14	NA	NA
FCER1G	NA	NA	NA	Minor_Salivary_Gland	2.07404e-08	2.12438e-05	-5.60571	Spleen	4.61197e-08	2.45093e-05	5.46566	NA	NA	NA	0	1	1	0	2	NA	NA	-3.04255	8.53462	3.07674	-8.25457	NA	NA	NA	NA	0.0023458	1.40621e-17	0.00209279	1.52454e-16	NA	NA	NA	NA	0.220245	1.64864e-14	0.163978	8.99132e-14	NA	NA
FCER1G	NA	NA	NA	Minor_Salivary_Gland	2.07404e-08	2.12438e-05	-5.60571	Testis	4.61197e-08	3.86811e-05	5.46566	NA	NA	NA	0	1	1	0	2	NA	NA	-3.04255	8.53462	3.07674	-8.25457	NA	NA	NA	NA	0.0023458	1.40621e-17	0.00209279	1.52454e-16	NA	NA	NA	NA	0.220245	1.64864e-14	0.208846	1.09444e-13	NA	NA
FCER1G	NA	NA	NA	Minor_Salivary_Gland	2.07404e-08	2.12438e-05	-5.60571	Thyroid	2.07404e-08	1.2742e-05	-5.60571	NA	NA	NA	0	1	1	0	2	NA	NA	-3.04255	8.53462	-3.04255	8.53462	NA	NA	NA	NA	0.0023458	1.40621e-17	0.0023458	1.40621e-17	NA	NA	NA	NA	0.220245	1.64864e-14	0.182978	8.60959e-15	NA	NA
FCER1G	NA	NA	NA	Minor_Salivary_Gland	2.07404e-08	2.12438e-05	-5.60571	Uterus	2.07404e-08	1.22208e-05	-5.60571	NA	NA	NA	0	1	1	0	2	NA	NA	-3.04255	8.53462	-3.04255	8.53462	NA	NA	NA	NA	0.0023458	1.40621e-17	0.0023458	1.40621e-17	NA	NA	NA	NA	0.220245	1.64864e-14	0.181533	9.94976e-15	NA	NA
FCER1G	NA	NA	NA	Minor_Salivary_Gland	2.07404e-08	2.12438e-05	-5.60571	Whole_Blood	4.61197e-08	2.41852e-05	5.46566	NA	NA	NA	0	1	1	0	2	NA	NA	-3.04255	8.53462	3.07674	-8.25457	NA	NA	NA	NA	0.0023458	1.40621e-17	0.00209279	1.52454e-16	NA	NA	NA	NA	0.220245	1.64864e-14	0.184993	8.89637e-14	NA	NA
FCER1G	NA	NA	NA	Minor_Salivary_Gland	2.07404e-08	2.12438e-05	-5.60571	smultixcan	2.07404e-08	1.2977e-05	-4.58649	NA	NA	NA	0	1	1	0	2	NA	NA	-3.04255	8.53462	-2.48936	6.98287	NA	NA	NA	NA	0.0023458	1.40621e-17	0.0023458	1.40621e-17	NA	NA	NA	NA	0.220245	1.64864e-14	0.184688	8.94622e-15	NA	NA
FCER1G	NA	NA	NA	Muscle_Skeletal	7.18181e-08	5.53073e-05	-5.38656	Adipose_Subcutaneous	2.07404e-08	1.04229e-05	-5.60571	NA	NA	NA	0	1	1	0	2	NA	NA	-2.94871	8.51242	-3.04255	8.53462	NA	NA	NA	NA	0.00319106	1.70336e-17	0.0023458	1.40621e-17	NA	NA	NA	NA	0.292281	1.33248e-14	0.177553	9.08678e-15	NA	NA
FCER1G	NA	NA	NA	Muscle_Skeletal	7.18181e-08	5.53073e-05	-5.38656	Adipose_Visceral_Omentum	2.07404e-08	1.10775e-05	-5.60571	NA	NA	NA	0	1	1	0	2	NA	NA	-2.94871	8.51242	-3.04255	8.53462	NA	NA	NA	NA	0.00319106	1.70336e-17	0.0023458	1.40621e-17	NA	NA	NA	NA	0.292281	1.33248e-14	0.182981	8.15849e-15	NA	NA
FCER1G	NA	NA	NA	Muscle_Skeletal	7.18181e-08	5.53073e-05	-5.38656	Adrenal_Gland	4.61197e-08	3.07394e-05	5.46566	NA	NA	NA	0	1	1	0	2	NA	NA	-2.94871	8.51242	3.07674	-8.25457	NA	NA	NA	NA	0.00319106	1.70336e-17	0.00209279	1.52454e-16	NA	NA	NA	NA	0.292281	1.33248e-14	0.18724	7.95725e-14	NA	NA
FCER1G	NA	NA	NA	Muscle_Skeletal	7.18181e-08	5.53073e-05	-5.38656	Artery_Aorta	2.07404e-08	1.03508e-05	-5.60571	NA	NA	NA	0	1	1	0	2	NA	NA	-2.94871	8.51242	-3.04255	8.53462	NA	NA	NA	NA	0.00319106	1.70336e-17	0.0023458	1.40621e-17	NA	NA	NA	NA	0.292281	1.33248e-14	0.185778	8.99385e-15	NA	NA
FCER1G	NA	NA	NA	Muscle_Skeletal	7.18181e-08	5.53073e-05	-5.38656	Artery_Coronary	2.07404e-08	1.25255e-05	-5.60571	NA	NA	NA	0	1	1	0	2	NA	NA	-2.94871	8.51242	-3.04255	8.53462	NA	NA	NA	NA	0.00319106	1.70336e-17	0.0023458	1.40621e-17	NA	NA	NA	NA	0.292281	1.33248e-14	0.177521	9.92129e-15	NA	NA
FCER1G	NA	NA	NA	Muscle_Skeletal	7.18181e-08	5.53073e-05	-5.38656	Brain_Caudate_basal_ganglia	2.07404e-08	1.37538e-05	-5.60571	NA	NA	NA	0	1	1	0	2	NA	NA	-2.94871	8.51242	-3.04255	8.53462	NA	NA	NA	NA	0.00319106	1.70336e-17	0.0023458	1.40621e-17	NA	NA	NA	NA	0.292281	1.33248e-14	0.200057	9.81457e-15	NA	NA
FCER1G	NA	NA	NA	Muscle_Skeletal	7.18181e-08	5.53073e-05	-5.38656	Brain_Cerebellar_Hemisphere	2.07404e-08	1.20795e-05	5.60571	NA	NA	NA	0	1	1	0	2	NA	NA	-2.94871	8.51242	3.04255	-8.53462	NA	NA	NA	NA	0.00319106	1.70336e-17	0.0023458	1.40621e-17	NA	NA	NA	NA	0.292281	1.33248e-14	0.174198	8.77785e-15	NA	NA
FCER1G	NA	NA	NA	Muscle_Skeletal	7.18181e-08	5.53073e-05	-5.38656	Brain_Cortex	2.07404e-08	1.3954e-05	-5.60571	NA	NA	NA	0	1	1	0	2	NA	NA	-2.94871	8.51242	-3.04255	8.53462	NA	NA	NA	NA	0.00319106	1.70336e-17	0.0023458	1.40621e-17	NA	NA	NA	NA	0.292281	1.33248e-14	0.186622	1.07798e-14	NA	NA
FCER1G	NA	NA	NA	Muscle_Skeletal	7.18181e-08	5.53073e-05	-5.38656	Brain_Frontal_Cortex_BA9	2.07404e-08	1.33058e-05	-5.60571	NA	NA	NA	0	1	1	0	2	NA	NA	-2.94871	8.51242	-3.04255	8.53462	NA	NA	NA	NA	0.00319106	1.70336e-17	0.0023458	1.40621e-17	NA	NA	NA	NA	0.292281	1.33248e-14	0.194169	9.48622e-15	NA	NA
FCER1G	NA	NA	NA	Muscle_Skeletal	7.18181e-08	5.53073e-05	-5.38656	Brain_Hippocampus	2.07404e-08	1.67508e-05	-5.60571	NA	NA	NA	0	1	1	0	2	NA	NA	-2.94871	8.51242	-3.04255	8.53462	NA	NA	NA	NA	0.00319106	1.70336e-17	0.0023458	1.40621e-17	NA	NA	NA	NA	0.292281	1.33248e-14	0.201833	1.57325e-14	NA	NA
FCER1G	NA	NA	NA	Muscle_Skeletal	7.18181e-08	5.53073e-05	-5.38656	Brain_Hypothalamus	2.07404e-08	1.78798e-05	-5.60571	NA	NA	NA	0	1	1	0	2	NA	NA	-2.94871	8.51242	-3.04255	8.53462	NA	NA	NA	NA	0.00319106	1.70336e-17	0.0023458	1.40621e-17	NA	NA	NA	NA	0.292281	1.33248e-14	0.211087	1.4473e-14	NA	NA
FCER1G	NA	NA	NA	Muscle_Skeletal	7.18181e-08	5.53073e-05	-5.38656	Brain_Nucleus_accumbens_basal_ganglia	4.61197e-08	3.03655e-05	5.46566	NA	NA	NA	0	1	1	0	2	NA	NA	-2.94871	8.51242	3.07674	-8.25457	NA	NA	NA	NA	0.00319106	1.70336e-17	0.00209279	1.52454e-16	NA	NA	NA	NA	0.292281	1.33248e-14	0.176464	1.0024e-13	NA	NA
FCER1G	NA	NA	NA	Muscle_Skeletal	7.18181e-08	5.53073e-05	-5.38656	Brain_Substantia_nigra	2.07404e-08	1.11752e-05	-5.60571	NA	NA	NA	0	1	1	0	2	NA	NA	-2.94871	8.51242	-3.04255	8.53462	NA	NA	NA	NA	0.00319106	1.70336e-17	0.0023458	1.40621e-17	NA	NA	NA	NA	0.292281	1.33248e-14	0.212299	1.27747e-14	NA	NA
FCER1G	NA	NA	NA	Muscle_Skeletal	7.18181e-08	5.53073e-05	-5.38656	Cells_EBV-transformed_lymphocytes	2.07404e-08	1.02628e-05	-5.60571	NA	NA	NA	0	1	1	0	2	NA	NA	-2.94871	8.51242	-3.04255	8.53462	NA	NA	NA	NA	0.00319106	1.70336e-17	0.0023458	1.40621e-17	NA	NA	NA	NA	0.292281	1.33248e-14	0.175003	9.51613e-15	NA	NA
FCER1G	NA	NA	NA	Muscle_Skeletal	7.18181e-08	5.53073e-05	-5.38656	Colon_Transverse	2.07404e-08	1.36348e-05	-5.60571	NA	NA	NA	0	1	1	0	2	NA	NA	-2.94871	8.51242	-3.04255	8.53462	NA	NA	NA	NA	0.00319106	1.70336e-17	0.0023458	1.40621e-17	NA	NA	NA	NA	0.292281	1.33248e-14	0.187346	9.1325e-15	NA	NA
FCER1G	NA	NA	NA	Muscle_Skeletal	7.18181e-08	5.53073e-05	-5.38656	Esophagus_Gastroesophageal_Junction	4.61197e-08	2.48739e-05	5.46566	NA	NA	NA	0	1	1	0	2	NA	NA	-2.94871	8.51242	3.07674	-8.25457	NA	NA	NA	NA	0.00319106	1.70336e-17	0.00209279	1.52454e-16	NA	NA	NA	NA	0.292281	1.33248e-14	0.180236	7.35441e-14	NA	NA
FCER1G	NA	NA	NA	Muscle_Skeletal	7.18181e-08	5.53073e-05	-5.38656	Esophagus_Mucosa	2.07404e-08	1.15054e-05	-5.60571	NA	NA	NA	0	1	1	0	2	NA	NA	-2.94871	8.51242	-3.04255	8.53462	NA	NA	NA	NA	0.00319106	1.70336e-17	0.0023458	1.40621e-17	NA	NA	NA	NA	0.292281	1.33248e-14	0.181941	8.2328e-15	NA	NA
FCER1G	NA	NA	NA	Muscle_Skeletal	7.18181e-08	5.53073e-05	-5.38656	Heart_Left_Ventricle	2.07404e-08	1.08151e-05	-5.60571	NA	NA	NA	0	1	1	0	2	NA	NA	-2.94871	8.51242	-3.04255	8.53462	NA	NA	NA	NA	0.00319106	1.70336e-17	0.0023458	1.40621e-17	NA	NA	NA	NA	0.292281	1.33248e-14	0.187648	7.35512e-15	NA	NA
FCER1G	NA	NA	NA	Muscle_Skeletal	7.18181e-08	5.53073e-05	-5.38656	Liver	2.07404e-08	1.36071e-05	-5.60571	NA	NA	NA	0	1	1	0	2	NA	NA	-2.94871	8.51242	-3.04255	8.53462	NA	NA	NA	NA	0.00319106	1.70336e-17	0.0023458	1.40621e-17	NA	NA	NA	NA	0.292281	1.33248e-14	0.19446	1.16417e-14	NA	NA
FCER1G	NA	NA	NA	Muscle_Skeletal	7.18181e-08	5.53073e-05	-5.38656	Lung	2.07404e-08	9.29557e-06	-5.60571	NA	NA	NA	0	1	1	0	2	NA	NA	-2.94871	8.51242	-3.04255	8.53462	NA	NA	NA	NA	0.00319106	1.70336e-17	0.0023458	1.40621e-17	NA	NA	NA	NA	0.292281	1.33248e-14	0.17416	8.85461e-15	NA	NA
FCER1G	NA	NA	NA	Muscle_Skeletal	7.18181e-08	5.53073e-05	-5.38656	Minor_Salivary_Gland	2.07404e-08	1.17949e-05	-5.60571	NA	NA	NA	0	1	1	0	2	NA	NA	-2.94871	8.51242	-3.04255	8.53462	NA	NA	NA	NA	0.00319106	1.70336e-17	0.0023458	1.40621e-17	NA	NA	NA	NA	0.292281	1.33248e-14	0.174606	1.05783e-14	NA	NA
FCER1G	NA	NA	NA	Muscle_Skeletal	7.18181e-08	5.53073e-05	-5.38656	Nerve_Tibial	4.61197e-08	2.34899e-05	5.46566	NA	NA	NA	0	1	1	0	2	NA	NA	-2.94871	8.51242	3.07674	-8.25457	NA	NA	NA	NA	0.00319106	1.70336e-17	0.00209279	1.52454e-16	NA	NA	NA	NA	0.292281	1.33248e-14	0.178559	8.65246e-14	NA	NA
FCER1G	NA	NA	NA	Muscle_Skeletal	7.18181e-08	5.53073e-05	-5.38656	Ovary	2.07404e-08	1.30738e-05	-5.60571	NA	NA	NA	0	1	1	0	2	NA	NA	-2.94871	8.51242	-3.04255	8.53462	NA	NA	NA	NA	0.00319106	1.70336e-17	0.0023458	1.40621e-17	NA	NA	NA	NA	0.292281	1.33248e-14	0.178606	1.04004e-14	NA	NA
FCER1G	NA	NA	NA	Muscle_Skeletal	7.18181e-08	5.53073e-05	-5.38656	Pancreas	2.07404e-08	1.48002e-05	-5.60571	NA	NA	NA	0	1	1	0	2	NA	NA	-2.94871	8.51242	-3.04255	8.53462	NA	NA	NA	NA	0.00319106	1.70336e-17	0.0023458	1.40621e-17	NA	NA	NA	NA	0.292281	1.33248e-14	0.189359	9.38294e-15	NA	NA
FCER1G	NA	NA	NA	Muscle_Skeletal	7.18181e-08	5.53073e-05	-5.38656	Pituitary	2.07404e-08	1.43388e-05	-5.60571	NA	NA	NA	0	1	1	0	2	NA	NA	-2.94871	8.51242	-3.04255	8.53462	NA	NA	NA	NA	0.00319106	1.70336e-17	0.0023458	1.40621e-17	NA	NA	NA	NA	0.292281	1.33248e-14	0.19044	9.41458e-15	NA	NA
FCER1G	NA	NA	NA	Muscle_Skeletal	7.18181e-08	5.53073e-05	-5.38656	Prostate	4.61197e-08	2.75008e-05	5.46566	NA	NA	NA	0	1	1	0	2	NA	NA	-2.94871	8.51242	3.07674	-8.25457	NA	NA	NA	NA	0.00319106	1.70336e-17	0.00209279	1.52454e-16	NA	NA	NA	NA	0.292281	1.33248e-14	0.16522	8.90657e-14	NA	NA
FCER1G	NA	NA	NA	Muscle_Skeletal	7.18181e-08	5.53073e-05	-5.38656	Skin_Sun_Exposed_Lower_leg	4.61197e-08	2.64505e-05	5.46566	NA	NA	NA	0	1	1	0	2	NA	NA	-2.94871	8.51242	3.07674	-8.25457	NA	NA	NA	NA	0.00319106	1.70336e-17	0.00209279	1.52454e-16	NA	NA	NA	NA	0.292281	1.33248e-14	0.168002	8.29643e-14	NA	NA
FCER1G	NA	NA	NA	Muscle_Skeletal	7.18181e-08	5.53073e-05	-5.38656	Spleen	4.61197e-08	2.45093e-05	5.46566	NA	NA	NA	0	1	1	0	2	NA	NA	-2.94871	8.51242	3.07674	-8.25457	NA	NA	NA	NA	0.00319106	1.70336e-17	0.00209279	1.52454e-16	NA	NA	NA	NA	0.292281	1.33248e-14	0.163978	8.99132e-14	NA	NA
FCER1G	NA	NA	NA	Muscle_Skeletal	7.18181e-08	5.53073e-05	-5.38656	Testis	4.61197e-08	3.86811e-05	5.46566	NA	NA	NA	0	1	1	0	2	NA	NA	-2.94871	8.51242	3.07674	-8.25457	NA	NA	NA	NA	0.00319106	1.70336e-17	0.00209279	1.52454e-16	NA	NA	NA	NA	0.292281	1.33248e-14	0.208846	1.09444e-13	NA	NA
FCER1G	NA	NA	NA	Muscle_Skeletal	7.18181e-08	5.53073e-05	-5.38656	Thyroid	2.07404e-08	1.2742e-05	-5.60571	NA	NA	NA	0	1	1	0	2	NA	NA	-2.94871	8.51242	-3.04255	8.53462	NA	NA	NA	NA	0.00319106	1.70336e-17	0.0023458	1.40621e-17	NA	NA	NA	NA	0.292281	1.33248e-14	0.182978	8.60959e-15	NA	NA
FCER1G	NA	NA	NA	Muscle_Skeletal	7.18181e-08	5.53073e-05	-5.38656	Uterus	2.07404e-08	1.22208e-05	-5.60571	NA	NA	NA	0	1	1	0	2	NA	NA	-2.94871	8.51242	-3.04255	8.53462	NA	NA	NA	NA	0.00319106	1.70336e-17	0.0023458	1.40621e-17	NA	NA	NA	NA	0.292281	1.33248e-14	0.181533	9.94976e-15	NA	NA
FCER1G	NA	NA	NA	Muscle_Skeletal	7.18181e-08	5.53073e-05	-5.38656	Whole_Blood	4.61197e-08	2.41852e-05	5.46566	NA	NA	NA	0	1	1	0	2	NA	NA	-2.94871	8.51242	3.07674	-8.25457	NA	NA	NA	NA	0.00319106	1.70336e-17	0.00209279	1.52454e-16	NA	NA	NA	NA	0.292281	1.33248e-14	0.184993	8.89637e-14	NA	NA
FCER1G	NA	NA	NA	Muscle_Skeletal	7.18181e-08	5.53073e-05	-5.38656	smultixcan	2.07404e-08	1.2977e-05	-4.58649	NA	NA	NA	0	1	1	0	2	NA	NA	-2.94871	8.51242	-2.48936	6.98287	NA	NA	NA	NA	0.00319106	1.70336e-17	0.0023458	1.40621e-17	NA	NA	NA	NA	0.292281	1.33248e-14	0.184688	8.94622e-15	NA	NA
FCER1G	NA	NA	NA	Nerve_Tibial	1.92886e-06	0.000768331	-4.76074	Adipose_Subcutaneous	2.07404e-08	1.04229e-05	-5.60571	NA	NA	NA	0	1	1	0	2	NA	NA	-2.71491	6.89044	-3.04255	8.53462	NA	NA	NA	NA	0.00662932	5.56188e-12	0.0023458	1.40621e-17	NA	NA	NA	NA	0.335754	1.93924e-09	0.177553	9.08678e-15	NA	NA
FCER1G	NA	NA	NA	Nerve_Tibial	1.92886e-06	0.000768331	-4.76074	Adipose_Visceral_Omentum	2.07404e-08	1.10775e-05	-5.60571	NA	NA	NA	0	1	1	0	2	NA	NA	-2.71491	6.89044	-3.04255	8.53462	NA	NA	NA	NA	0.00662932	5.56188e-12	0.0023458	1.40621e-17	NA	NA	NA	NA	0.335754	1.93924e-09	0.182981	8.15849e-15	NA	NA
FCER1G	NA	NA	NA	Nerve_Tibial	1.92886e-06	0.000768331	-4.76074	Adrenal_Gland	4.61197e-08	3.07394e-05	5.46566	NA	NA	NA	0	1	1	0	2	NA	NA	-2.71491	6.89044	3.07674	-8.25457	NA	NA	NA	NA	0.00662932	5.56188e-12	0.00209279	1.52454e-16	NA	NA	NA	NA	0.335754	1.93924e-09	0.18724	7.95725e-14	NA	NA
FCER1G	NA	NA	NA	Nerve_Tibial	1.92886e-06	0.000768331	-4.76074	Artery_Aorta	2.07404e-08	1.03508e-05	-5.60571	NA	NA	NA	0	1	1	0	2	NA	NA	-2.71491	6.89044	-3.04255	8.53462	NA	NA	NA	NA	0.00662932	5.56188e-12	0.0023458	1.40621e-17	NA	NA	NA	NA	0.335754	1.93924e-09	0.185778	8.99385e-15	NA	NA
FCER1G	NA	NA	NA	Nerve_Tibial	1.92886e-06	0.000768331	-4.76074	Artery_Coronary	2.07404e-08	1.25255e-05	-5.60571	NA	NA	NA	0	1	1	0	2	NA	NA	-2.71491	6.89044	-3.04255	8.53462	NA	NA	NA	NA	0.00662932	5.56188e-12	0.0023458	1.40621e-17	NA	NA	NA	NA	0.335754	1.93924e-09	0.177521	9.92129e-15	NA	NA
FCER1G	NA	NA	NA	Nerve_Tibial	1.92886e-06	0.000768331	-4.76074	Brain_Caudate_basal_ganglia	2.07404e-08	1.37538e-05	-5.60571	NA	NA	NA	0	1	1	0	2	NA	NA	-2.71491	6.89044	-3.04255	8.53462	NA	NA	NA	NA	0.00662932	5.56188e-12	0.0023458	1.40621e-17	NA	NA	NA	NA	0.335754	1.93924e-09	0.200057	9.81457e-15	NA	NA
FCER1G	NA	NA	NA	Nerve_Tibial	1.92886e-06	0.000768331	-4.76074	Brain_Cerebellar_Hemisphere	2.07404e-08	1.20795e-05	5.60571	NA	NA	NA	0	1	1	0	2	NA	NA	-2.71491	6.89044	3.04255	-8.53462	NA	NA	NA	NA	0.00662932	5.56188e-12	0.0023458	1.40621e-17	NA	NA	NA	NA	0.335754	1.93924e-09	0.174198	8.77785e-15	NA	NA
FCER1G	NA	NA	NA	Nerve_Tibial	1.92886e-06	0.000768331	-4.76074	Brain_Cortex	2.07404e-08	1.3954e-05	-5.60571	NA	NA	NA	0	1	1	0	2	NA	NA	-2.71491	6.89044	-3.04255	8.53462	NA	NA	NA	NA	0.00662932	5.56188e-12	0.0023458	1.40621e-17	NA	NA	NA	NA	0.335754	1.93924e-09	0.186622	1.07798e-14	NA	NA
FCER1G	NA	NA	NA	Nerve_Tibial	1.92886e-06	0.000768331	-4.76074	Brain_Frontal_Cortex_BA9	2.07404e-08	1.33058e-05	-5.60571	NA	NA	NA	0	1	1	0	2	NA	NA	-2.71491	6.89044	-3.04255	8.53462	NA	NA	NA	NA	0.00662932	5.56188e-12	0.0023458	1.40621e-17	NA	NA	NA	NA	0.335754	1.93924e-09	0.194169	9.48622e-15	NA	NA
FCER1G	NA	NA	NA	Nerve_Tibial	1.92886e-06	0.000768331	-4.76074	Brain_Hippocampus	2.07404e-08	1.67508e-05	-5.60571	NA	NA	NA	0	1	1	0	2	NA	NA	-2.71491	6.89044	-3.04255	8.53462	NA	NA	NA	NA	0.00662932	5.56188e-12	0.0023458	1.40621e-17	NA	NA	NA	NA	0.335754	1.93924e-09	0.201833	1.57325e-14	NA	NA
FCER1G	NA	NA	NA	Nerve_Tibial	1.92886e-06	0.000768331	-4.76074	Brain_Hypothalamus	2.07404e-08	1.78798e-05	-5.60571	NA	NA	NA	0	1	1	0	2	NA	NA	-2.71491	6.89044	-3.04255	8.53462	NA	NA	NA	NA	0.00662932	5.56188e-12	0.0023458	1.40621e-17	NA	NA	NA	NA	0.335754	1.93924e-09	0.211087	1.4473e-14	NA	NA
FCER1G	NA	NA	NA	Nerve_Tibial	1.92886e-06	0.000768331	-4.76074	Brain_Nucleus_accumbens_basal_ganglia	4.61197e-08	3.03655e-05	5.46566	NA	NA	NA	0	1	1	0	2	NA	NA	-2.71491	6.89044	3.07674	-8.25457	NA	NA	NA	NA	0.00662932	5.56188e-12	0.00209279	1.52454e-16	NA	NA	NA	NA	0.335754	1.93924e-09	0.176464	1.0024e-13	NA	NA
FCER1G	NA	NA	NA	Nerve_Tibial	1.92886e-06	0.000768331	-4.76074	Brain_Substantia_nigra	2.07404e-08	1.11752e-05	-5.60571	NA	NA	NA	0	1	1	0	2	NA	NA	-2.71491	6.89044	-3.04255	8.53462	NA	NA	NA	NA	0.00662932	5.56188e-12	0.0023458	1.40621e-17	NA	NA	NA	NA	0.335754	1.93924e-09	0.212299	1.27747e-14	NA	NA
FCER1G	NA	NA	NA	Nerve_Tibial	1.92886e-06	0.000768331	-4.76074	Cells_EBV-transformed_lymphocytes	2.07404e-08	1.02628e-05	-5.60571	NA	NA	NA	0	1	1	0	2	NA	NA	-2.71491	6.89044	-3.04255	8.53462	NA	NA	NA	NA	0.00662932	5.56188e-12	0.0023458	1.40621e-17	NA	NA	NA	NA	0.335754	1.93924e-09	0.175003	9.51613e-15	NA	NA
FCER1G	NA	NA	NA	Nerve_Tibial	1.92886e-06	0.000768331	-4.76074	Colon_Transverse	2.07404e-08	1.36348e-05	-5.60571	NA	NA	NA	0	1	1	0	2	NA	NA	-2.71491	6.89044	-3.04255	8.53462	NA	NA	NA	NA	0.00662932	5.56188e-12	0.0023458	1.40621e-17	NA	NA	NA	NA	0.335754	1.93924e-09	0.187346	9.1325e-15	NA	NA
FCER1G	NA	NA	NA	Nerve_Tibial	1.92886e-06	0.000768331	-4.76074	Esophagus_Gastroesophageal_Junction	4.61197e-08	2.48739e-05	5.46566	NA	NA	NA	0	1	1	0	2	NA	NA	-2.71491	6.89044	3.07674	-8.25457	NA	NA	NA	NA	0.00662932	5.56188e-12	0.00209279	1.52454e-16	NA	NA	NA	NA	0.335754	1.93924e-09	0.180236	7.35441e-14	NA	NA
FCER1G	NA	NA	NA	Nerve_Tibial	1.92886e-06	0.000768331	-4.76074	Esophagus_Mucosa	2.07404e-08	1.15054e-05	-5.60571	NA	NA	NA	0	1	1	0	2	NA	NA	-2.71491	6.89044	-3.04255	8.53462	NA	NA	NA	NA	0.00662932	5.56188e-12	0.0023458	1.40621e-17	NA	NA	NA	NA	0.335754	1.93924e-09	0.181941	8.2328e-15	NA	NA
FCER1G	NA	NA	NA	Nerve_Tibial	1.92886e-06	0.000768331	-4.76074	Heart_Left_Ventricle	2.07404e-08	1.08151e-05	-5.60571	NA	NA	NA	0	1	1	0	2	NA	NA	-2.71491	6.89044	-3.04255	8.53462	NA	NA	NA	NA	0.00662932	5.56188e-12	0.0023458	1.40621e-17	NA	NA	NA	NA	0.335754	1.93924e-09	0.187648	7.35512e-15	NA	NA
FCER1G	NA	NA	NA	Nerve_Tibial	1.92886e-06	0.000768331	-4.76074	Liver	2.07404e-08	1.36071e-05	-5.60571	NA	NA	NA	0	1	1	0	2	NA	NA	-2.71491	6.89044	-3.04255	8.53462	NA	NA	NA	NA	0.00662932	5.56188e-12	0.0023458	1.40621e-17	NA	NA	NA	NA	0.335754	1.93924e-09	0.19446	1.16417e-14	NA	NA
FCER1G	NA	NA	NA	Nerve_Tibial	1.92886e-06	0.000768331	-4.76074	Lung	2.07404e-08	9.29557e-06	-5.60571	NA	NA	NA	0	1	1	0	2	NA	NA	-2.71491	6.89044	-3.04255	8.53462	NA	NA	NA	NA	0.00662932	5.56188e-12	0.0023458	1.40621e-17	NA	NA	NA	NA	0.335754	1.93924e-09	0.17416	8.85461e-15	NA	NA
FCER1G	NA	NA	NA	Nerve_Tibial	1.92886e-06	0.000768331	-4.76074	Minor_Salivary_Gland	2.07404e-08	1.17949e-05	-5.60571	NA	NA	NA	0	1	1	0	2	NA	NA	-2.71491	6.89044	-3.04255	8.53462	NA	NA	NA	NA	0.00662932	5.56188e-12	0.0023458	1.40621e-17	NA	NA	NA	NA	0.335754	1.93924e-09	0.174606	1.05783e-14	NA	NA
FCER1G	NA	NA	NA	Nerve_Tibial	1.92886e-06	0.000768331	-4.76074	Nerve_Tibial	4.61197e-08	2.34899e-05	5.46566	NA	NA	NA	0	1	1	0	2	NA	NA	-2.71491	6.89044	3.07674	-8.25457	NA	NA	NA	NA	0.00662932	5.56188e-12	0.00209279	1.52454e-16	NA	NA	NA	NA	0.335754	1.93924e-09	0.178559	8.65246e-14	NA	NA
FCER1G	NA	NA	NA	Nerve_Tibial	1.92886e-06	0.000768331	-4.76074	Ovary	2.07404e-08	1.30738e-05	-5.60571	NA	NA	NA	0	1	1	0	2	NA	NA	-2.71491	6.89044	-3.04255	8.53462	NA	NA	NA	NA	0.00662932	5.56188e-12	0.0023458	1.40621e-17	NA	NA	NA	NA	0.335754	1.93924e-09	0.178606	1.04004e-14	NA	NA
FCER1G	NA	NA	NA	Nerve_Tibial	1.92886e-06	0.000768331	-4.76074	Pancreas	2.07404e-08	1.48002e-05	-5.60571	NA	NA	NA	0	1	1	0	2	NA	NA	-2.71491	6.89044	-3.04255	8.53462	NA	NA	NA	NA	0.00662932	5.56188e-12	0.0023458	1.40621e-17	NA	NA	NA	NA	0.335754	1.93924e-09	0.189359	9.38294e-15	NA	NA
FCER1G	NA	NA	NA	Nerve_Tibial	1.92886e-06	0.000768331	-4.76074	Pituitary	2.07404e-08	1.43388e-05	-5.60571	NA	NA	NA	0	1	1	0	2	NA	NA	-2.71491	6.89044	-3.04255	8.53462	NA	NA	NA	NA	0.00662932	5.56188e-12	0.0023458	1.40621e-17	NA	NA	NA	NA	0.335754	1.93924e-09	0.19044	9.41458e-15	NA	NA
FCER1G	NA	NA	NA	Nerve_Tibial	1.92886e-06	0.000768331	-4.76074	Prostate	4.61197e-08	2.75008e-05	5.46566	NA	NA	NA	0	1	1	0	2	NA	NA	-2.71491	6.89044	3.07674	-8.25457	NA	NA	NA	NA	0.00662932	5.56188e-12	0.00209279	1.52454e-16	NA	NA	NA	NA	0.335754	1.93924e-09	0.16522	8.90657e-14	NA	NA
FCER1G	NA	NA	NA	Nerve_Tibial	1.92886e-06	0.000768331	-4.76074	Skin_Sun_Exposed_Lower_leg	4.61197e-08	2.64505e-05	5.46566	NA	NA	NA	0	1	1	0	2	NA	NA	-2.71491	6.89044	3.07674	-8.25457	NA	NA	NA	NA	0.00662932	5.56188e-12	0.00209279	1.52454e-16	NA	NA	NA	NA	0.335754	1.93924e-09	0.168002	8.29643e-14	NA	NA
FCER1G	NA	NA	NA	Nerve_Tibial	1.92886e-06	0.000768331	-4.76074	Spleen	4.61197e-08	2.45093e-05	5.46566	NA	NA	NA	0	1	1	0	2	NA	NA	-2.71491	6.89044	3.07674	-8.25457	NA	NA	NA	NA	0.00662932	5.56188e-12	0.00209279	1.52454e-16	NA	NA	NA	NA	0.335754	1.93924e-09	0.163978	8.99132e-14	NA	NA
FCER1G	NA	NA	NA	Nerve_Tibial	1.92886e-06	0.000768331	-4.76074	Testis	4.61197e-08	3.86811e-05	5.46566	NA	NA	NA	0	1	1	0	2	NA	NA	-2.71491	6.89044	3.07674	-8.25457	NA	NA	NA	NA	0.00662932	5.56188e-12	0.00209279	1.52454e-16	NA	NA	NA	NA	0.335754	1.93924e-09	0.208846	1.09444e-13	NA	NA
FCER1G	NA	NA	NA	Nerve_Tibial	1.92886e-06	0.000768331	-4.76074	Thyroid	2.07404e-08	1.2742e-05	-5.60571	NA	NA	NA	0	1	1	0	2	NA	NA	-2.71491	6.89044	-3.04255	8.53462	NA	NA	NA	NA	0.00662932	5.56188e-12	0.0023458	1.40621e-17	NA	NA	NA	NA	0.335754	1.93924e-09	0.182978	8.60959e-15	NA	NA
FCER1G	NA	NA	NA	Nerve_Tibial	1.92886e-06	0.000768331	-4.76074	Uterus	2.07404e-08	1.22208e-05	-5.60571	NA	NA	NA	0	1	1	0	2	NA	NA	-2.71491	6.89044	-3.04255	8.53462	NA	NA	NA	NA	0.00662932	5.56188e-12	0.0023458	1.40621e-17	NA	NA	NA	NA	0.335754	1.93924e-09	0.181533	9.94976e-15	NA	NA
FCER1G	NA	NA	NA	Nerve_Tibial	1.92886e-06	0.000768331	-4.76074	Whole_Blood	4.61197e-08	2.41852e-05	5.46566	NA	NA	NA	0	1	1	0	2	NA	NA	-2.71491	6.89044	3.07674	-8.25457	NA	NA	NA	NA	0.00662932	5.56188e-12	0.00209279	1.52454e-16	NA	NA	NA	NA	0.335754	1.93924e-09	0.184993	8.89637e-14	NA	NA
FCER1G	NA	NA	NA	Nerve_Tibial	1.92886e-06	0.000768331	-4.76074	smultixcan	2.07404e-08	1.2977e-05	-4.58649	NA	NA	NA	0	1	1	0	2	NA	NA	-2.71491	6.89044	-2.48936	6.98287	NA	NA	NA	NA	0.00662932	5.56188e-12	0.0023458	1.40621e-17	NA	NA	NA	NA	0.335754	1.93924e-09	0.184688	8.94622e-15	NA	NA
FCER1G	NA	NA	NA	Ovary	2.07404e-08	1.78543e-05	-5.60571	Adipose_Subcutaneous	2.07404e-08	1.04229e-05	-5.60571	NA	NA	NA	0	1	1	0	2	NA	NA	-3.04255	8.53462	-3.04255	8.53462	NA	NA	NA	NA	0.0023458	1.40621e-17	0.0023458	1.40621e-17	NA	NA	NA	NA	0.23142	1.02592e-14	0.177553	9.08678e-15	NA	NA
FCER1G	NA	NA	NA	Ovary	2.07404e-08	1.78543e-05	-5.60571	Adipose_Visceral_Omentum	2.07404e-08	1.10775e-05	-5.60571	NA	NA	NA	0	1	1	0	2	NA	NA	-3.04255	8.53462	-3.04255	8.53462	NA	NA	NA	NA	0.0023458	1.40621e-17	0.0023458	1.40621e-17	NA	NA	NA	NA	0.23142	1.02592e-14	0.182981	8.15849e-15	NA	NA
FCER1G	NA	NA	NA	Ovary	2.07404e-08	1.78543e-05	-5.60571	Adrenal_Gland	4.61197e-08	3.07394e-05	5.46566	NA	NA	NA	0	1	1	0	2	NA	NA	-3.04255	8.53462	3.07674	-8.25457	NA	NA	NA	NA	0.0023458	1.40621e-17	0.00209279	1.52454e-16	NA	NA	NA	NA	0.23142	1.02592e-14	0.18724	7.95725e-14	NA	NA
FCER1G	NA	NA	NA	Ovary	2.07404e-08	1.78543e-05	-5.60571	Artery_Aorta	2.07404e-08	1.03508e-05	-5.60571	NA	NA	NA	0	1	1	0	2	NA	NA	-3.04255	8.53462	-3.04255	8.53462	NA	NA	NA	NA	0.0023458	1.40621e-17	0.0023458	1.40621e-17	NA	NA	NA	NA	0.23142	1.02592e-14	0.185778	8.99385e-15	NA	NA
FCER1G	NA	NA	NA	Ovary	2.07404e-08	1.78543e-05	-5.60571	Artery_Coronary	2.07404e-08	1.25255e-05	-5.60571	NA	NA	NA	0	1	1	0	2	NA	NA	-3.04255	8.53462	-3.04255	8.53462	NA	NA	NA	NA	0.0023458	1.40621e-17	0.0023458	1.40621e-17	NA	NA	NA	NA	0.23142	1.02592e-14	0.177521	9.92129e-15	NA	NA
FCER1G	NA	NA	NA	Ovary	2.07404e-08	1.78543e-05	-5.60571	Brain_Caudate_basal_ganglia	2.07404e-08	1.37538e-05	-5.60571	NA	NA	NA	0	1	1	0	2	NA	NA	-3.04255	8.53462	-3.04255	8.53462	NA	NA	NA	NA	0.0023458	1.40621e-17	0.0023458	1.40621e-17	NA	NA	NA	NA	0.23142	1.02592e-14	0.200057	9.81457e-15	NA	NA
FCER1G	NA	NA	NA	Ovary	2.07404e-08	1.78543e-05	-5.60571	Brain_Cerebellar_Hemisphere	2.07404e-08	1.20795e-05	5.60571	NA	NA	NA	0	1	1	0	2	NA	NA	-3.04255	8.53462	3.04255	-8.53462	NA	NA	NA	NA	0.0023458	1.40621e-17	0.0023458	1.40621e-17	NA	NA	NA	NA	0.23142	1.02592e-14	0.174198	8.77785e-15	NA	NA
FCER1G	NA	NA	NA	Ovary	2.07404e-08	1.78543e-05	-5.60571	Brain_Cortex	2.07404e-08	1.3954e-05	-5.60571	NA	NA	NA	0	1	1	0	2	NA	NA	-3.04255	8.53462	-3.04255	8.53462	NA	NA	NA	NA	0.0023458	1.40621e-17	0.0023458	1.40621e-17	NA	NA	NA	NA	0.23142	1.02592e-14	0.186622	1.07798e-14	NA	NA
FCER1G	NA	NA	NA	Ovary	2.07404e-08	1.78543e-05	-5.60571	Brain_Frontal_Cortex_BA9	2.07404e-08	1.33058e-05	-5.60571	NA	NA	NA	0	1	1	0	2	NA	NA	-3.04255	8.53462	-3.04255	8.53462	NA	NA	NA	NA	0.0023458	1.40621e-17	0.0023458	1.40621e-17	NA	NA	NA	NA	0.23142	1.02592e-14	0.194169	9.48622e-15	NA	NA
FCER1G	NA	NA	NA	Ovary	2.07404e-08	1.78543e-05	-5.60571	Brain_Hippocampus	2.07404e-08	1.67508e-05	-5.60571	NA	NA	NA	0	1	1	0	2	NA	NA	-3.04255	8.53462	-3.04255	8.53462	NA	NA	NA	NA	0.0023458	1.40621e-17	0.0023458	1.40621e-17	NA	NA	NA	NA	0.23142	1.02592e-14	0.201833	1.57325e-14	NA	NA
FCER1G	NA	NA	NA	Ovary	2.07404e-08	1.78543e-05	-5.60571	Brain_Hypothalamus	2.07404e-08	1.78798e-05	-5.60571	NA	NA	NA	0	1	1	0	2	NA	NA	-3.04255	8.53462	-3.04255	8.53462	NA	NA	NA	NA	0.0023458	1.40621e-17	0.0023458	1.40621e-17	NA	NA	NA	NA	0.23142	1.02592e-14	0.211087	1.4473e-14	NA	NA
FCER1G	NA	NA	NA	Ovary	2.07404e-08	1.78543e-05	-5.60571	Brain_Nucleus_accumbens_basal_ganglia	4.61197e-08	3.03655e-05	5.46566	NA	NA	NA	0	1	1	0	2	NA	NA	-3.04255	8.53462	3.07674	-8.25457	NA	NA	NA	NA	0.0023458	1.40621e-17	0.00209279	1.52454e-16	NA	NA	NA	NA	0.23142	1.02592e-14	0.176464	1.0024e-13	NA	NA
FCER1G	NA	NA	NA	Ovary	2.07404e-08	1.78543e-05	-5.60571	Brain_Substantia_nigra	2.07404e-08	1.11752e-05	-5.60571	NA	NA	NA	0	1	1	0	2	NA	NA	-3.04255	8.53462	-3.04255	8.53462	NA	NA	NA	NA	0.0023458	1.40621e-17	0.0023458	1.40621e-17	NA	NA	NA	NA	0.23142	1.02592e-14	0.212299	1.27747e-14	NA	NA
FCER1G	NA	NA	NA	Ovary	2.07404e-08	1.78543e-05	-5.60571	Cells_EBV-transformed_lymphocytes	2.07404e-08	1.02628e-05	-5.60571	NA	NA	NA	0	1	1	0	2	NA	NA	-3.04255	8.53462	-3.04255	8.53462	NA	NA	NA	NA	0.0023458	1.40621e-17	0.0023458	1.40621e-17	NA	NA	NA	NA	0.23142	1.02592e-14	0.175003	9.51613e-15	NA	NA
FCER1G	NA	NA	NA	Ovary	2.07404e-08	1.78543e-05	-5.60571	Colon_Transverse	2.07404e-08	1.36348e-05	-5.60571	NA	NA	NA	0	1	1	0	2	NA	NA	-3.04255	8.53462	-3.04255	8.53462	NA	NA	NA	NA	0.0023458	1.40621e-17	0.0023458	1.40621e-17	NA	NA	NA	NA	0.23142	1.02592e-14	0.187346	9.1325e-15	NA	NA
FCER1G	NA	NA	NA	Ovary	2.07404e-08	1.78543e-05	-5.60571	Esophagus_Gastroesophageal_Junction	4.61197e-08	2.48739e-05	5.46566	NA	NA	NA	0	1	1	0	2	NA	NA	-3.04255	8.53462	3.07674	-8.25457	NA	NA	NA	NA	0.0023458	1.40621e-17	0.00209279	1.52454e-16	NA	NA	NA	NA	0.23142	1.02592e-14	0.180236	7.35441e-14	NA	NA
FCER1G	NA	NA	NA	Ovary	2.07404e-08	1.78543e-05	-5.60571	Esophagus_Mucosa	2.07404e-08	1.15054e-05	-5.60571	NA	NA	NA	0	1	1	0	2	NA	NA	-3.04255	8.53462	-3.04255	8.53462	NA	NA	NA	NA	0.0023458	1.40621e-17	0.0023458	1.40621e-17	NA	NA	NA	NA	0.23142	1.02592e-14	0.181941	8.2328e-15	NA	NA
FCER1G	NA	NA	NA	Ovary	2.07404e-08	1.78543e-05	-5.60571	Heart_Left_Ventricle	2.07404e-08	1.08151e-05	-5.60571	NA	NA	NA	0	1	1	0	2	NA	NA	-3.04255	8.53462	-3.04255	8.53462	NA	NA	NA	NA	0.0023458	1.40621e-17	0.0023458	1.40621e-17	NA	NA	NA	NA	0.23142	1.02592e-14	0.187648	7.35512e-15	NA	NA
FCER1G	NA	NA	NA	Ovary	2.07404e-08	1.78543e-05	-5.60571	Liver	2.07404e-08	1.36071e-05	-5.60571	NA	NA	NA	0	1	1	0	2	NA	NA	-3.04255	8.53462	-3.04255	8.53462	NA	NA	NA	NA	0.0023458	1.40621e-17	0.0023458	1.40621e-17	NA	NA	NA	NA	0.23142	1.02592e-14	0.19446	1.16417e-14	NA	NA
FCER1G	NA	NA	NA	Ovary	2.07404e-08	1.78543e-05	-5.60571	Lung	2.07404e-08	9.29557e-06	-5.60571	NA	NA	NA	0	1	1	0	2	NA	NA	-3.04255	8.53462	-3.04255	8.53462	NA	NA	NA	NA	0.0023458	1.40621e-17	0.0023458	1.40621e-17	NA	NA	NA	NA	0.23142	1.02592e-14	0.17416	8.85461e-15	NA	NA
FCER1G	NA	NA	NA	Ovary	2.07404e-08	1.78543e-05	-5.60571	Minor_Salivary_Gland	2.07404e-08	1.17949e-05	-5.60571	NA	NA	NA	0	1	1	0	2	NA	NA	-3.04255	8.53462	-3.04255	8.53462	NA	NA	NA	NA	0.0023458	1.40621e-17	0.0023458	1.40621e-17	NA	NA	NA	NA	0.23142	1.02592e-14	0.174606	1.05783e-14	NA	NA
FCER1G	NA	NA	NA	Ovary	2.07404e-08	1.78543e-05	-5.60571	Nerve_Tibial	4.61197e-08	2.34899e-05	5.46566	NA	NA	NA	0	1	1	0	2	NA	NA	-3.04255	8.53462	3.07674	-8.25457	NA	NA	NA	NA	0.0023458	1.40621e-17	0.00209279	1.52454e-16	NA	NA	NA	NA	0.23142	1.02592e-14	0.178559	8.65246e-14	NA	NA
FCER1G	NA	NA	NA	Ovary	2.07404e-08	1.78543e-05	-5.60571	Ovary	2.07404e-08	1.30738e-05	-5.60571	NA	NA	NA	0	1	1	0	2	NA	NA	-3.04255	8.53462	-3.04255	8.53462	NA	NA	NA	NA	0.0023458	1.40621e-17	0.0023458	1.40621e-17	NA	NA	NA	NA	0.23142	1.02592e-14	0.178606	1.04004e-14	NA	NA
FCER1G	NA	NA	NA	Ovary	2.07404e-08	1.78543e-05	-5.60571	Pancreas	2.07404e-08	1.48002e-05	-5.60571	NA	NA	NA	0	1	1	0	2	NA	NA	-3.04255	8.53462	-3.04255	8.53462	NA	NA	NA	NA	0.0023458	1.40621e-17	0.0023458	1.40621e-17	NA	NA	NA	NA	0.23142	1.02592e-14	0.189359	9.38294e-15	NA	NA
FCER1G	NA	NA	NA	Ovary	2.07404e-08	1.78543e-05	-5.60571	Pituitary	2.07404e-08	1.43388e-05	-5.60571	NA	NA	NA	0	1	1	0	2	NA	NA	-3.04255	8.53462	-3.04255	8.53462	NA	NA	NA	NA	0.0023458	1.40621e-17	0.0023458	1.40621e-17	NA	NA	NA	NA	0.23142	1.02592e-14	0.19044	9.41458e-15	NA	NA
FCER1G	NA	NA	NA	Ovary	2.07404e-08	1.78543e-05	-5.60571	Prostate	4.61197e-08	2.75008e-05	5.46566	NA	NA	NA	0	1	1	0	2	NA	NA	-3.04255	8.53462	3.07674	-8.25457	NA	NA	NA	NA	0.0023458	1.40621e-17	0.00209279	1.52454e-16	NA	NA	NA	NA	0.23142	1.02592e-14	0.16522	8.90657e-14	NA	NA
FCER1G	NA	NA	NA	Ovary	2.07404e-08	1.78543e-05	-5.60571	Skin_Sun_Exposed_Lower_leg	4.61197e-08	2.64505e-05	5.46566	NA	NA	NA	0	1	1	0	2	NA	NA	-3.04255	8.53462	3.07674	-8.25457	NA	NA	NA	NA	0.0023458	1.40621e-17	0.00209279	1.52454e-16	NA	NA	NA	NA	0.23142	1.02592e-14	0.168002	8.29643e-14	NA	NA
FCER1G	NA	NA	NA	Ovary	2.07404e-08	1.78543e-05	-5.60571	Spleen	4.61197e-08	2.45093e-05	5.46566	NA	NA	NA	0	1	1	0	2	NA	NA	-3.04255	8.53462	3.07674	-8.25457	NA	NA	NA	NA	0.0023458	1.40621e-17	0.00209279	1.52454e-16	NA	NA	NA	NA	0.23142	1.02592e-14	0.163978	8.99132e-14	NA	NA
FCER1G	NA	NA	NA	Ovary	2.07404e-08	1.78543e-05	-5.60571	Testis	4.61197e-08	3.86811e-05	5.46566	NA	NA	NA	0	1	1	0	2	NA	NA	-3.04255	8.53462	3.07674	-8.25457	NA	NA	NA	NA	0.0023458	1.40621e-17	0.00209279	1.52454e-16	NA	NA	NA	NA	0.23142	1.02592e-14	0.208846	1.09444e-13	NA	NA
FCER1G	NA	NA	NA	Ovary	2.07404e-08	1.78543e-05	-5.60571	Thyroid	2.07404e-08	1.2742e-05	-5.60571	NA	NA	NA	0	1	1	0	2	NA	NA	-3.04255	8.53462	-3.04255	8.53462	NA	NA	NA	NA	0.0023458	1.40621e-17	0.0023458	1.40621e-17	NA	NA	NA	NA	0.23142	1.02592e-14	0.182978	8.60959e-15	NA	NA
FCER1G	NA	NA	NA	Ovary	2.07404e-08	1.78543e-05	-5.60571	Uterus	2.07404e-08	1.22208e-05	-5.60571	NA	NA	NA	0	1	1	0	2	NA	NA	-3.04255	8.53462	-3.04255	8.53462	NA	NA	NA	NA	0.0023458	1.40621e-17	0.0023458	1.40621e-17	NA	NA	NA	NA	0.23142	1.02592e-14	0.181533	9.94976e-15	NA	NA
FCER1G	NA	NA	NA	Ovary	2.07404e-08	1.78543e-05	-5.60571	Whole_Blood	4.61197e-08	2.41852e-05	5.46566	NA	NA	NA	0	1	1	0	2	NA	NA	-3.04255	8.53462	3.07674	-8.25457	NA	NA	NA	NA	0.0023458	1.40621e-17	0.00209279	1.52454e-16	NA	NA	NA	NA	0.23142	1.02592e-14	0.184993	8.89637e-14	NA	NA
FCER1G	NA	NA	NA	Ovary	2.07404e-08	1.78543e-05	-5.60571	smultixcan	2.07404e-08	1.2977e-05	-4.58649	NA	NA	NA	0	1	1	0	2	NA	NA	-3.04255	8.53462	-2.48936	6.98287	NA	NA	NA	NA	0.0023458	1.40621e-17	0.0023458	1.40621e-17	NA	NA	NA	NA	0.23142	1.02592e-14	0.184688	8.94622e-15	NA	NA
FCER1G	NA	NA	NA	Pancreas	2.76687e-08	2.2467e-05	-5.55558	Adipose_Subcutaneous	2.07404e-08	1.04229e-05	-5.60571	NA	NA	NA	0	1	1	0	2	NA	NA	-3.26372	7.70932	-3.04255	8.53462	NA	NA	NA	NA	0.0010996	1.26486e-14	0.0023458	1.40621e-17	NA	NA	NA	NA	0.13812	8.0579e-12	0.177553	9.08678e-15	NA	NA
FCER1G	NA	NA	NA	Pancreas	2.76687e-08	2.2467e-05	-5.55558	Adipose_Visceral_Omentum	2.07404e-08	1.10775e-05	-5.60571	NA	NA	NA	0	1	1	0	2	NA	NA	-3.26372	7.70932	-3.04255	8.53462	NA	NA	NA	NA	0.0010996	1.26486e-14	0.0023458	1.40621e-17	NA	NA	NA	NA	0.13812	8.0579e-12	0.182981	8.15849e-15	NA	NA
FCER1G	NA	NA	NA	Pancreas	2.76687e-08	2.2467e-05	-5.55558	Adrenal_Gland	4.61197e-08	3.07394e-05	5.46566	NA	NA	NA	0	1	1	0	2	NA	NA	-3.26372	7.70932	3.07674	-8.25457	NA	NA	NA	NA	0.0010996	1.26486e-14	0.00209279	1.52454e-16	NA	NA	NA	NA	0.13812	8.0579e-12	0.18724	7.95725e-14	NA	NA
FCER1G	NA	NA	NA	Pancreas	2.76687e-08	2.2467e-05	-5.55558	Artery_Aorta	2.07404e-08	1.03508e-05	-5.60571	NA	NA	NA	0	1	1	0	2	NA	NA	-3.26372	7.70932	-3.04255	8.53462	NA	NA	NA	NA	0.0010996	1.26486e-14	0.0023458	1.40621e-17	NA	NA	NA	NA	0.13812	8.0579e-12	0.185778	8.99385e-15	NA	NA
FCER1G	NA	NA	NA	Pancreas	2.76687e-08	2.2467e-05	-5.55558	Artery_Coronary	2.07404e-08	1.25255e-05	-5.60571	NA	NA	NA	0	1	1	0	2	NA	NA	-3.26372	7.70932	-3.04255	8.53462	NA	NA	NA	NA	0.0010996	1.26486e-14	0.0023458	1.40621e-17	NA	NA	NA	NA	0.13812	8.0579e-12	0.177521	9.92129e-15	NA	NA
FCER1G	NA	NA	NA	Pancreas	2.76687e-08	2.2467e-05	-5.55558	Brain_Caudate_basal_ganglia	2.07404e-08	1.37538e-05	-5.60571	NA	NA	NA	0	1	1	0	2	NA	NA	-3.26372	7.70932	-3.04255	8.53462	NA	NA	NA	NA	0.0010996	1.26486e-14	0.0023458	1.40621e-17	NA	NA	NA	NA	0.13812	8.0579e-12	0.200057	9.81457e-15	NA	NA
FCER1G	NA	NA	NA	Pancreas	2.76687e-08	2.2467e-05	-5.55558	Brain_Cerebellar_Hemisphere	2.07404e-08	1.20795e-05	5.60571	NA	NA	NA	0	1	1	0	2	NA	NA	-3.26372	7.70932	3.04255	-8.53462	NA	NA	NA	NA	0.0010996	1.26486e-14	0.0023458	1.40621e-17	NA	NA	NA	NA	0.13812	8.0579e-12	0.174198	8.77785e-15	NA	NA
FCER1G	NA	NA	NA	Pancreas	2.76687e-08	2.2467e-05	-5.55558	Brain_Cortex	2.07404e-08	1.3954e-05	-5.60571	NA	NA	NA	0	1	1	0	2	NA	NA	-3.26372	7.70932	-3.04255	8.53462	NA	NA	NA	NA	0.0010996	1.26486e-14	0.0023458	1.40621e-17	NA	NA	NA	NA	0.13812	8.0579e-12	0.186622	1.07798e-14	NA	NA
FCER1G	NA	NA	NA	Pancreas	2.76687e-08	2.2467e-05	-5.55558	Brain_Frontal_Cortex_BA9	2.07404e-08	1.33058e-05	-5.60571	NA	NA	NA	0	1	1	0	2	NA	NA	-3.26372	7.70932	-3.04255	8.53462	NA	NA	NA	NA	0.0010996	1.26486e-14	0.0023458	1.40621e-17	NA	NA	NA	NA	0.13812	8.0579e-12	0.194169	9.48622e-15	NA	NA
FCER1G	NA	NA	NA	Pancreas	2.76687e-08	2.2467e-05	-5.55558	Brain_Hippocampus	2.07404e-08	1.67508e-05	-5.60571	NA	NA	NA	0	1	1	0	2	NA	NA	-3.26372	7.70932	-3.04255	8.53462	NA	NA	NA	NA	0.0010996	1.26486e-14	0.0023458	1.40621e-17	NA	NA	NA	NA	0.13812	8.0579e-12	0.201833	1.57325e-14	NA	NA
FCER1G	NA	NA	NA	Pancreas	2.76687e-08	2.2467e-05	-5.55558	Brain_Hypothalamus	2.07404e-08	1.78798e-05	-5.60571	NA	NA	NA	0	1	1	0	2	NA	NA	-3.26372	7.70932	-3.04255	8.53462	NA	NA	NA	NA	0.0010996	1.26486e-14	0.0023458	1.40621e-17	NA	NA	NA	NA	0.13812	8.0579e-12	0.211087	1.4473e-14	NA	NA
FCER1G	NA	NA	NA	Pancreas	2.76687e-08	2.2467e-05	-5.55558	Brain_Nucleus_accumbens_basal_ganglia	4.61197e-08	3.03655e-05	5.46566	NA	NA	NA	0	1	1	0	2	NA	NA	-3.26372	7.70932	3.07674	-8.25457	NA	NA	NA	NA	0.0010996	1.26486e-14	0.00209279	1.52454e-16	NA	NA	NA	NA	0.13812	8.0579e-12	0.176464	1.0024e-13	NA	NA
FCER1G	NA	NA	NA	Pancreas	2.76687e-08	2.2467e-05	-5.55558	Brain_Substantia_nigra	2.07404e-08	1.11752e-05	-5.60571	NA	NA	NA	0	1	1	0	2	NA	NA	-3.26372	7.70932	-3.04255	8.53462	NA	NA	NA	NA	0.0010996	1.26486e-14	0.0023458	1.40621e-17	NA	NA	NA	NA	0.13812	8.0579e-12	0.212299	1.27747e-14	NA	NA
FCER1G	NA	NA	NA	Pancreas	2.76687e-08	2.2467e-05	-5.55558	Cells_EBV-transformed_lymphocytes	2.07404e-08	1.02628e-05	-5.60571	NA	NA	NA	0	1	1	0	2	NA	NA	-3.26372	7.70932	-3.04255	8.53462	NA	NA	NA	NA	0.0010996	1.26486e-14	0.0023458	1.40621e-17	NA	NA	NA	NA	0.13812	8.0579e-12	0.175003	9.51613e-15	NA	NA
FCER1G	NA	NA	NA	Pancreas	2.76687e-08	2.2467e-05	-5.55558	Colon_Transverse	2.07404e-08	1.36348e-05	-5.60571	NA	NA	NA	0	1	1	0	2	NA	NA	-3.26372	7.70932	-3.04255	8.53462	NA	NA	NA	NA	0.0010996	1.26486e-14	0.0023458	1.40621e-17	NA	NA	NA	NA	0.13812	8.0579e-12	0.187346	9.1325e-15	NA	NA
FCER1G	NA	NA	NA	Pancreas	2.76687e-08	2.2467e-05	-5.55558	Esophagus_Gastroesophageal_Junction	4.61197e-08	2.48739e-05	5.46566	NA	NA	NA	0	1	1	0	2	NA	NA	-3.26372	7.70932	3.07674	-8.25457	NA	NA	NA	NA	0.0010996	1.26486e-14	0.00209279	1.52454e-16	NA	NA	NA	NA	0.13812	8.0579e-12	0.180236	7.35441e-14	NA	NA
FCER1G	NA	NA	NA	Pancreas	2.76687e-08	2.2467e-05	-5.55558	Esophagus_Mucosa	2.07404e-08	1.15054e-05	-5.60571	NA	NA	NA	0	1	1	0	2	NA	NA	-3.26372	7.70932	-3.04255	8.53462	NA	NA	NA	NA	0.0010996	1.26486e-14	0.0023458	1.40621e-17	NA	NA	NA	NA	0.13812	8.0579e-12	0.181941	8.2328e-15	NA	NA
FCER1G	NA	NA	NA	Pancreas	2.76687e-08	2.2467e-05	-5.55558	Heart_Left_Ventricle	2.07404e-08	1.08151e-05	-5.60571	NA	NA	NA	0	1	1	0	2	NA	NA	-3.26372	7.70932	-3.04255	8.53462	NA	NA	NA	NA	0.0010996	1.26486e-14	0.0023458	1.40621e-17	NA	NA	NA	NA	0.13812	8.0579e-12	0.187648	7.35512e-15	NA	NA
FCER1G	NA	NA	NA	Pancreas	2.76687e-08	2.2467e-05	-5.55558	Liver	2.07404e-08	1.36071e-05	-5.60571	NA	NA	NA	0	1	1	0	2	NA	NA	-3.26372	7.70932	-3.04255	8.53462	NA	NA	NA	NA	0.0010996	1.26486e-14	0.0023458	1.40621e-17	NA	NA	NA	NA	0.13812	8.0579e-12	0.19446	1.16417e-14	NA	NA
FCER1G	NA	NA	NA	Pancreas	2.76687e-08	2.2467e-05	-5.55558	Lung	2.07404e-08	9.29557e-06	-5.60571	NA	NA	NA	0	1	1	0	2	NA	NA	-3.26372	7.70932	-3.04255	8.53462	NA	NA	NA	NA	0.0010996	1.26486e-14	0.0023458	1.40621e-17	NA	NA	NA	NA	0.13812	8.0579e-12	0.17416	8.85461e-15	NA	NA
FCER1G	NA	NA	NA	Pancreas	2.76687e-08	2.2467e-05	-5.55558	Minor_Salivary_Gland	2.07404e-08	1.17949e-05	-5.60571	NA	NA	NA	0	1	1	0	2	NA	NA	-3.26372	7.70932	-3.04255	8.53462	NA	NA	NA	NA	0.0010996	1.26486e-14	0.0023458	1.40621e-17	NA	NA	NA	NA	0.13812	8.0579e-12	0.174606	1.05783e-14	NA	NA
FCER1G	NA	NA	NA	Pancreas	2.76687e-08	2.2467e-05	-5.55558	Nerve_Tibial	4.61197e-08	2.34899e-05	5.46566	NA	NA	NA	0	1	1	0	2	NA	NA	-3.26372	7.70932	3.07674	-8.25457	NA	NA	NA	NA	0.0010996	1.26486e-14	0.00209279	1.52454e-16	NA	NA	NA	NA	0.13812	8.0579e-12	0.178559	8.65246e-14	NA	NA
FCER1G	NA	NA	NA	Pancreas	2.76687e-08	2.2467e-05	-5.55558	Ovary	2.07404e-08	1.30738e-05	-5.60571	NA	NA	NA	0	1	1	0	2	NA	NA	-3.26372	7.70932	-3.04255	8.53462	NA	NA	NA	NA	0.0010996	1.26486e-14	0.0023458	1.40621e-17	NA	NA	NA	NA	0.13812	8.0579e-12	0.178606	1.04004e-14	NA	NA
FCER1G	NA	NA	NA	Pancreas	2.76687e-08	2.2467e-05	-5.55558	Pancreas	2.07404e-08	1.48002e-05	-5.60571	NA	NA	NA	0	1	1	0	2	NA	NA	-3.26372	7.70932	-3.04255	8.53462	NA	NA	NA	NA	0.0010996	1.26486e-14	0.0023458	1.40621e-17	NA	NA	NA	NA	0.13812	8.0579e-12	0.189359	9.38294e-15	NA	NA
FCER1G	NA	NA	NA	Pancreas	2.76687e-08	2.2467e-05	-5.55558	Pituitary	2.07404e-08	1.43388e-05	-5.60571	NA	NA	NA	0	1	1	0	2	NA	NA	-3.26372	7.70932	-3.04255	8.53462	NA	NA	NA	NA	0.0010996	1.26486e-14	0.0023458	1.40621e-17	NA	NA	NA	NA	0.13812	8.0579e-12	0.19044	9.41458e-15	NA	NA
FCER1G	NA	NA	NA	Pancreas	2.76687e-08	2.2467e-05	-5.55558	Prostate	4.61197e-08	2.75008e-05	5.46566	NA	NA	NA	0	1	1	0	2	NA	NA	-3.26372	7.70932	3.07674	-8.25457	NA	NA	NA	NA	0.0010996	1.26486e-14	0.00209279	1.52454e-16	NA	NA	NA	NA	0.13812	8.0579e-12	0.16522	8.90657e-14	NA	NA
FCER1G	NA	NA	NA	Pancreas	2.76687e-08	2.2467e-05	-5.55558	Skin_Sun_Exposed_Lower_leg	4.61197e-08	2.64505e-05	5.46566	NA	NA	NA	0	1	1	0	2	NA	NA	-3.26372	7.70932	3.07674	-8.25457	NA	NA	NA	NA	0.0010996	1.26486e-14	0.00209279	1.52454e-16	NA	NA	NA	NA	0.13812	8.0579e-12	0.168002	8.29643e-14	NA	NA
FCER1G	NA	NA	NA	Pancreas	2.76687e-08	2.2467e-05	-5.55558	Spleen	4.61197e-08	2.45093e-05	5.46566	NA	NA	NA	0	1	1	0	2	NA	NA	-3.26372	7.70932	3.07674	-8.25457	NA	NA	NA	NA	0.0010996	1.26486e-14	0.00209279	1.52454e-16	NA	NA	NA	NA	0.13812	8.0579e-12	0.163978	8.99132e-14	NA	NA
FCER1G	NA	NA	NA	Pancreas	2.76687e-08	2.2467e-05	-5.55558	Testis	4.61197e-08	3.86811e-05	5.46566	NA	NA	NA	0	1	1	0	2	NA	NA	-3.26372	7.70932	3.07674	-8.25457	NA	NA	NA	NA	0.0010996	1.26486e-14	0.00209279	1.52454e-16	NA	NA	NA	NA	0.13812	8.0579e-12	0.208846	1.09444e-13	NA	NA
FCER1G	NA	NA	NA	Pancreas	2.76687e-08	2.2467e-05	-5.55558	Thyroid	2.07404e-08	1.2742e-05	-5.60571	NA	NA	NA	0	1	1	0	2	NA	NA	-3.26372	7.70932	-3.04255	8.53462	NA	NA	NA	NA	0.0010996	1.26486e-14	0.0023458	1.40621e-17	NA	NA	NA	NA	0.13812	8.0579e-12	0.182978	8.60959e-15	NA	NA
FCER1G	NA	NA	NA	Pancreas	2.76687e-08	2.2467e-05	-5.55558	Uterus	2.07404e-08	1.22208e-05	-5.60571	NA	NA	NA	0	1	1	0	2	NA	NA	-3.26372	7.70932	-3.04255	8.53462	NA	NA	NA	NA	0.0010996	1.26486e-14	0.0023458	1.40621e-17	NA	NA	NA	NA	0.13812	8.0579e-12	0.181533	9.94976e-15	NA	NA
FCER1G	NA	NA	NA	Pancreas	2.76687e-08	2.2467e-05	-5.55558	Whole_Blood	4.61197e-08	2.41852e-05	5.46566	NA	NA	NA	0	1	1	0	2	NA	NA	-3.26372	7.70932	3.07674	-8.25457	NA	NA	NA	NA	0.0010996	1.26486e-14	0.00209279	1.52454e-16	NA	NA	NA	NA	0.13812	8.0579e-12	0.184993	8.89637e-14	NA	NA
FCER1G	NA	NA	NA	Pancreas	2.76687e-08	2.2467e-05	-5.55558	smultixcan	2.07404e-08	1.2977e-05	-4.58649	NA	NA	NA	0	1	1	0	2	NA	NA	-3.26372	7.70932	-2.48936	6.98287	NA	NA	NA	NA	0.0010996	1.26486e-14	0.0023458	1.40621e-17	NA	NA	NA	NA	0.13812	8.0579e-12	0.184688	8.94622e-15	NA	NA
FCER1G	NA	NA	NA	Prostate	1.21095e-09	1.19329e-06	-6.07879	Adipose_Subcutaneous	2.07404e-08	1.04229e-05	-5.60571	NA	NA	NA	0	1	1	0	2	NA	NA	-3.355	9.16171	-3.04255	8.53462	NA	NA	NA	NA	0.000793636	5.10819e-20	0.0023458	1.40621e-17	NA	NA	NA	NA	0.119571	5.70074e-17	0.177553	9.08678e-15	NA	NA
FCER1G	NA	NA	NA	Prostate	1.21095e-09	1.19329e-06	-6.07879	Adipose_Visceral_Omentum	2.07404e-08	1.10775e-05	-5.60571	NA	NA	NA	0	1	1	0	2	NA	NA	-3.355	9.16171	-3.04255	8.53462	NA	NA	NA	NA	0.000793636	5.10819e-20	0.0023458	1.40621e-17	NA	NA	NA	NA	0.119571	5.70074e-17	0.182981	8.15849e-15	NA	NA
FCER1G	NA	NA	NA	Prostate	1.21095e-09	1.19329e-06	-6.07879	Adrenal_Gland	4.61197e-08	3.07394e-05	5.46566	NA	NA	NA	0	1	1	0	2	NA	NA	-3.355	9.16171	3.07674	-8.25457	NA	NA	NA	NA	0.000793636	5.10819e-20	0.00209279	1.52454e-16	NA	NA	NA	NA	0.119571	5.70074e-17	0.18724	7.95725e-14	NA	NA
FCER1G	NA	NA	NA	Prostate	1.21095e-09	1.19329e-06	-6.07879	Artery_Aorta	2.07404e-08	1.03508e-05	-5.60571	NA	NA	NA	0	1	1	0	2	NA	NA	-3.355	9.16171	-3.04255	8.53462	NA	NA	NA	NA	0.000793636	5.10819e-20	0.0023458	1.40621e-17	NA	NA	NA	NA	0.119571	5.70074e-17	0.185778	8.99385e-15	NA	NA
FCER1G	NA	NA	NA	Prostate	1.21095e-09	1.19329e-06	-6.07879	Artery_Coronary	2.07404e-08	1.25255e-05	-5.60571	NA	NA	NA	0	1	1	0	2	NA	NA	-3.355	9.16171	-3.04255	8.53462	NA	NA	NA	NA	0.000793636	5.10819e-20	0.0023458	1.40621e-17	NA	NA	NA	NA	0.119571	5.70074e-17	0.177521	9.92129e-15	NA	NA
FCER1G	NA	NA	NA	Prostate	1.21095e-09	1.19329e-06	-6.07879	Brain_Caudate_basal_ganglia	2.07404e-08	1.37538e-05	-5.60571	NA	NA	NA	0	1	1	0	2	NA	NA	-3.355	9.16171	-3.04255	8.53462	NA	NA	NA	NA	0.000793636	5.10819e-20	0.0023458	1.40621e-17	NA	NA	NA	NA	0.119571	5.70074e-17	0.200057	9.81457e-15	NA	NA
FCER1G	NA	NA	NA	Prostate	1.21095e-09	1.19329e-06	-6.07879	Brain_Cerebellar_Hemisphere	2.07404e-08	1.20795e-05	5.60571	NA	NA	NA	0	1	1	0	2	NA	NA	-3.355	9.16171	3.04255	-8.53462	NA	NA	NA	NA	0.000793636	5.10819e-20	0.0023458	1.40621e-17	NA	NA	NA	NA	0.119571	5.70074e-17	0.174198	8.77785e-15	NA	NA
FCER1G	NA	NA	NA	Prostate	1.21095e-09	1.19329e-06	-6.07879	Brain_Cortex	2.07404e-08	1.3954e-05	-5.60571	NA	NA	NA	0	1	1	0	2	NA	NA	-3.355	9.16171	-3.04255	8.53462	NA	NA	NA	NA	0.000793636	5.10819e-20	0.0023458	1.40621e-17	NA	NA	NA	NA	0.119571	5.70074e-17	0.186622	1.07798e-14	NA	NA
FCER1G	NA	NA	NA	Prostate	1.21095e-09	1.19329e-06	-6.07879	Brain_Frontal_Cortex_BA9	2.07404e-08	1.33058e-05	-5.60571	NA	NA	NA	0	1	1	0	2	NA	NA	-3.355	9.16171	-3.04255	8.53462	NA	NA	NA	NA	0.000793636	5.10819e-20	0.0023458	1.40621e-17	NA	NA	NA	NA	0.119571	5.70074e-17	0.194169	9.48622e-15	NA	NA
FCER1G	NA	NA	NA	Prostate	1.21095e-09	1.19329e-06	-6.07879	Brain_Hippocampus	2.07404e-08	1.67508e-05	-5.60571	NA	NA	NA	0	1	1	0	2	NA	NA	-3.355	9.16171	-3.04255	8.53462	NA	NA	NA	NA	0.000793636	5.10819e-20	0.0023458	1.40621e-17	NA	NA	NA	NA	0.119571	5.70074e-17	0.201833	1.57325e-14	NA	NA
FCER1G	NA	NA	NA	Prostate	1.21095e-09	1.19329e-06	-6.07879	Brain_Hypothalamus	2.07404e-08	1.78798e-05	-5.60571	NA	NA	NA	0	1	1	0	2	NA	NA	-3.355	9.16171	-3.04255	8.53462	NA	NA	NA	NA	0.000793636	5.10819e-20	0.0023458	1.40621e-17	NA	NA	NA	NA	0.119571	5.70074e-17	0.211087	1.4473e-14	NA	NA
FCER1G	NA	NA	NA	Prostate	1.21095e-09	1.19329e-06	-6.07879	Brain_Nucleus_accumbens_basal_ganglia	4.61197e-08	3.03655e-05	5.46566	NA	NA	NA	0	1	1	0	2	NA	NA	-3.355	9.16171	3.07674	-8.25457	NA	NA	NA	NA	0.000793636	5.10819e-20	0.00209279	1.52454e-16	NA	NA	NA	NA	0.119571	5.70074e-17	0.176464	1.0024e-13	NA	NA
FCER1G	NA	NA	NA	Prostate	1.21095e-09	1.19329e-06	-6.07879	Brain_Substantia_nigra	2.07404e-08	1.11752e-05	-5.60571	NA	NA	NA	0	1	1	0	2	NA	NA	-3.355	9.16171	-3.04255	8.53462	NA	NA	NA	NA	0.000793636	5.10819e-20	0.0023458	1.40621e-17	NA	NA	NA	NA	0.119571	5.70074e-17	0.212299	1.27747e-14	NA	NA
FCER1G	NA	NA	NA	Prostate	1.21095e-09	1.19329e-06	-6.07879	Cells_EBV-transformed_lymphocytes	2.07404e-08	1.02628e-05	-5.60571	NA	NA	NA	0	1	1	0	2	NA	NA	-3.355	9.16171	-3.04255	8.53462	NA	NA	NA	NA	0.000793636	5.10819e-20	0.0023458	1.40621e-17	NA	NA	NA	NA	0.119571	5.70074e-17	0.175003	9.51613e-15	NA	NA
FCER1G	NA	NA	NA	Prostate	1.21095e-09	1.19329e-06	-6.07879	Colon_Transverse	2.07404e-08	1.36348e-05	-5.60571	NA	NA	NA	0	1	1	0	2	NA	NA	-3.355	9.16171	-3.04255	8.53462	NA	NA	NA	NA	0.000793636	5.10819e-20	0.0023458	1.40621e-17	NA	NA	NA	NA	0.119571	5.70074e-17	0.187346	9.1325e-15	NA	NA
FCER1G	NA	NA	NA	Prostate	1.21095e-09	1.19329e-06	-6.07879	Esophagus_Gastroesophageal_Junction	4.61197e-08	2.48739e-05	5.46566	NA	NA	NA	0	1	1	0	2	NA	NA	-3.355	9.16171	3.07674	-8.25457	NA	NA	NA	NA	0.000793636	5.10819e-20	0.00209279	1.52454e-16	NA	NA	NA	NA	0.119571	5.70074e-17	0.180236	7.35441e-14	NA	NA
FCER1G	NA	NA	NA	Prostate	1.21095e-09	1.19329e-06	-6.07879	Esophagus_Mucosa	2.07404e-08	1.15054e-05	-5.60571	NA	NA	NA	0	1	1	0	2	NA	NA	-3.355	9.16171	-3.04255	8.53462	NA	NA	NA	NA	0.000793636	5.10819e-20	0.0023458	1.40621e-17	NA	NA	NA	NA	0.119571	5.70074e-17	0.181941	8.2328e-15	NA	NA
FCER1G	NA	NA	NA	Prostate	1.21095e-09	1.19329e-06	-6.07879	Heart_Left_Ventricle	2.07404e-08	1.08151e-05	-5.60571	NA	NA	NA	0	1	1	0	2	NA	NA	-3.355	9.16171	-3.04255	8.53462	NA	NA	NA	NA	0.000793636	5.10819e-20	0.0023458	1.40621e-17	NA	NA	NA	NA	0.119571	5.70074e-17	0.187648	7.35512e-15	NA	NA
FCER1G	NA	NA	NA	Prostate	1.21095e-09	1.19329e-06	-6.07879	Liver	2.07404e-08	1.36071e-05	-5.60571	NA	NA	NA	0	1	1	0	2	NA	NA	-3.355	9.16171	-3.04255	8.53462	NA	NA	NA	NA	0.000793636	5.10819e-20	0.0023458	1.40621e-17	NA	NA	NA	NA	0.119571	5.70074e-17	0.19446	1.16417e-14	NA	NA
FCER1G	NA	NA	NA	Prostate	1.21095e-09	1.19329e-06	-6.07879	Lung	2.07404e-08	9.29557e-06	-5.60571	NA	NA	NA	0	1	1	0	2	NA	NA	-3.355	9.16171	-3.04255	8.53462	NA	NA	NA	NA	0.000793636	5.10819e-20	0.0023458	1.40621e-17	NA	NA	NA	NA	0.119571	5.70074e-17	0.17416	8.85461e-15	NA	NA
FCER1G	NA	NA	NA	Prostate	1.21095e-09	1.19329e-06	-6.07879	Minor_Salivary_Gland	2.07404e-08	1.17949e-05	-5.60571	NA	NA	NA	0	1	1	0	2	NA	NA	-3.355	9.16171	-3.04255	8.53462	NA	NA	NA	NA	0.000793636	5.10819e-20	0.0023458	1.40621e-17	NA	NA	NA	NA	0.119571	5.70074e-17	0.174606	1.05783e-14	NA	NA
FCER1G	NA	NA	NA	Prostate	1.21095e-09	1.19329e-06	-6.07879	Nerve_Tibial	4.61197e-08	2.34899e-05	5.46566	NA	NA	NA	0	1	1	0	2	NA	NA	-3.355	9.16171	3.07674	-8.25457	NA	NA	NA	NA	0.000793636	5.10819e-20	0.00209279	1.52454e-16	NA	NA	NA	NA	0.119571	5.70074e-17	0.178559	8.65246e-14	NA	NA
FCER1G	NA	NA	NA	Prostate	1.21095e-09	1.19329e-06	-6.07879	Ovary	2.07404e-08	1.30738e-05	-5.60571	NA	NA	NA	0	1	1	0	2	NA	NA	-3.355	9.16171	-3.04255	8.53462	NA	NA	NA	NA	0.000793636	5.10819e-20	0.0023458	1.40621e-17	NA	NA	NA	NA	0.119571	5.70074e-17	0.178606	1.04004e-14	NA	NA
FCER1G	NA	NA	NA	Prostate	1.21095e-09	1.19329e-06	-6.07879	Pancreas	2.07404e-08	1.48002e-05	-5.60571	NA	NA	NA	0	1	1	0	2	NA	NA	-3.355	9.16171	-3.04255	8.53462	NA	NA	NA	NA	0.000793636	5.10819e-20	0.0023458	1.40621e-17	NA	NA	NA	NA	0.119571	5.70074e-17	0.189359	9.38294e-15	NA	NA
FCER1G	NA	NA	NA	Prostate	1.21095e-09	1.19329e-06	-6.07879	Pituitary	2.07404e-08	1.43388e-05	-5.60571	NA	NA	NA	0	1	1	0	2	NA	NA	-3.355	9.16171	-3.04255	8.53462	NA	NA	NA	NA	0.000793636	5.10819e-20	0.0023458	1.40621e-17	NA	NA	NA	NA	0.119571	5.70074e-17	0.19044	9.41458e-15	NA	NA
FCER1G	NA	NA	NA	Prostate	1.21095e-09	1.19329e-06	-6.07879	Prostate	4.61197e-08	2.75008e-05	5.46566	NA	NA	NA	0	1	1	0	2	NA	NA	-3.355	9.16171	3.07674	-8.25457	NA	NA	NA	NA	0.000793636	5.10819e-20	0.00209279	1.52454e-16	NA	NA	NA	NA	0.119571	5.70074e-17	0.16522	8.90657e-14	NA	NA
FCER1G	NA	NA	NA	Prostate	1.21095e-09	1.19329e-06	-6.07879	Skin_Sun_Exposed_Lower_leg	4.61197e-08	2.64505e-05	5.46566	NA	NA	NA	0	1	1	0	2	NA	NA	-3.355	9.16171	3.07674	-8.25457	NA	NA	NA	NA	0.000793636	5.10819e-20	0.00209279	1.52454e-16	NA	NA	NA	NA	0.119571	5.70074e-17	0.168002	8.29643e-14	NA	NA
FCER1G	NA	NA	NA	Prostate	1.21095e-09	1.19329e-06	-6.07879	Spleen	4.61197e-08	2.45093e-05	5.46566	NA	NA	NA	0	1	1	0	2	NA	NA	-3.355	9.16171	3.07674	-8.25457	NA	NA	NA	NA	0.000793636	5.10819e-20	0.00209279	1.52454e-16	NA	NA	NA	NA	0.119571	5.70074e-17	0.163978	8.99132e-14	NA	NA
FCER1G	NA	NA	NA	Prostate	1.21095e-09	1.19329e-06	-6.07879	Testis	4.61197e-08	3.86811e-05	5.46566	NA	NA	NA	0	1	1	0	2	NA	NA	-3.355	9.16171	3.07674	-8.25457	NA	NA	NA	NA	0.000793636	5.10819e-20	0.00209279	1.52454e-16	NA	NA	NA	NA	0.119571	5.70074e-17	0.208846	1.09444e-13	NA	NA
FCER1G	NA	NA	NA	Prostate	1.21095e-09	1.19329e-06	-6.07879	Thyroid	2.07404e-08	1.2742e-05	-5.60571	NA	NA	NA	0	1	1	0	2	NA	NA	-3.355	9.16171	-3.04255	8.53462	NA	NA	NA	NA	0.000793636	5.10819e-20	0.0023458	1.40621e-17	NA	NA	NA	NA	0.119571	5.70074e-17	0.182978	8.60959e-15	NA	NA
FCER1G	NA	NA	NA	Prostate	1.21095e-09	1.19329e-06	-6.07879	Uterus	2.07404e-08	1.22208e-05	-5.60571	NA	NA	NA	0	1	1	0	2	NA	NA	-3.355	9.16171	-3.04255	8.53462	NA	NA	NA	NA	0.000793636	5.10819e-20	0.0023458	1.40621e-17	NA	NA	NA	NA	0.119571	5.70074e-17	0.181533	9.94976e-15	NA	NA
FCER1G	NA	NA	NA	Prostate	1.21095e-09	1.19329e-06	-6.07879	Whole_Blood	4.61197e-08	2.41852e-05	5.46566	NA	NA	NA	0	1	1	0	2	NA	NA	-3.355	9.16171	3.07674	-8.25457	NA	NA	NA	NA	0.000793636	5.10819e-20	0.00209279	1.52454e-16	NA	NA	NA	NA	0.119571	5.70074e-17	0.184993	8.89637e-14	NA	NA
FCER1G	NA	NA	NA	Prostate	1.21095e-09	1.19329e-06	-6.07879	smultixcan	2.07404e-08	1.2977e-05	-4.58649	NA	NA	NA	0	1	1	0	2	NA	NA	-3.355	9.16171	-2.48936	6.98287	NA	NA	NA	NA	0.000793636	5.10819e-20	0.0023458	1.40621e-17	NA	NA	NA	NA	0.119571	5.70074e-17	0.184688	8.94622e-15	NA	NA
FCER1G	NA	NA	NA	Skin_Not_Sun_Exposed_Suprapubic	8.55094e-08	8.30494e-05	-5.3551	Adipose_Subcutaneous	2.07404e-08	1.04229e-05	-5.60571	NA	NA	NA	0	1	1	0	2	NA	NA	-2.97941	7.93698	-3.04255	8.53462	NA	NA	NA	NA	0.002888	2.07166e-15	0.0023458	1.40621e-17	NA	NA	NA	NA	0.257096	1.2866e-12	0.177553	9.08678e-15	NA	NA
FCER1G	NA	NA	NA	Skin_Not_Sun_Exposed_Suprapubic	8.55094e-08	8.30494e-05	-5.3551	Adipose_Visceral_Omentum	2.07404e-08	1.10775e-05	-5.60571	NA	NA	NA	0	1	1	0	2	NA	NA	-2.97941	7.93698	-3.04255	8.53462	NA	NA	NA	NA	0.002888	2.07166e-15	0.0023458	1.40621e-17	NA	NA	NA	NA	0.257096	1.2866e-12	0.182981	8.15849e-15	NA	NA
FCER1G	NA	NA	NA	Skin_Not_Sun_Exposed_Suprapubic	8.55094e-08	8.30494e-05	-5.3551	Adrenal_Gland	4.61197e-08	3.07394e-05	5.46566	NA	NA	NA	0	1	1	0	2	NA	NA	-2.97941	7.93698	3.07674	-8.25457	NA	NA	NA	NA	0.002888	2.07166e-15	0.00209279	1.52454e-16	NA	NA	NA	NA	0.257096	1.2866e-12	0.18724	7.95725e-14	NA	NA
FCER1G	NA	NA	NA	Skin_Not_Sun_Exposed_Suprapubic	8.55094e-08	8.30494e-05	-5.3551	Artery_Aorta	2.07404e-08	1.03508e-05	-5.60571	NA	NA	NA	0	1	1	0	2	NA	NA	-2.97941	7.93698	-3.04255	8.53462	NA	NA	NA	NA	0.002888	2.07166e-15	0.0023458	1.40621e-17	NA	NA	NA	NA	0.257096	1.2866e-12	0.185778	8.99385e-15	NA	NA
FCER1G	NA	NA	NA	Skin_Not_Sun_Exposed_Suprapubic	8.55094e-08	8.30494e-05	-5.3551	Artery_Coronary	2.07404e-08	1.25255e-05	-5.60571	NA	NA	NA	0	1	1	0	2	NA	NA	-2.97941	7.93698	-3.04255	8.53462	NA	NA	NA	NA	0.002888	2.07166e-15	0.0023458	1.40621e-17	NA	NA	NA	NA	0.257096	1.2866e-12	0.177521	9.92129e-15	NA	NA
FCER1G	NA	NA	NA	Skin_Not_Sun_Exposed_Suprapubic	8.55094e-08	8.30494e-05	-5.3551	Brain_Caudate_basal_ganglia	2.07404e-08	1.37538e-05	-5.60571	NA	NA	NA	0	1	1	0	2	NA	NA	-2.97941	7.93698	-3.04255	8.53462	NA	NA	NA	NA	0.002888	2.07166e-15	0.0023458	1.40621e-17	NA	NA	NA	NA	0.257096	1.2866e-12	0.200057	9.81457e-15	NA	NA
FCER1G	NA	NA	NA	Skin_Not_Sun_Exposed_Suprapubic	8.55094e-08	8.30494e-05	-5.3551	Brain_Cerebellar_Hemisphere	2.07404e-08	1.20795e-05	5.60571	NA	NA	NA	0	1	1	0	2	NA	NA	-2.97941	7.93698	3.04255	-8.53462	NA	NA	NA	NA	0.002888	2.07166e-15	0.0023458	1.40621e-17	NA	NA	NA	NA	0.257096	1.2866e-12	0.174198	8.77785e-15	NA	NA
FCER1G	NA	NA	NA	Skin_Not_Sun_Exposed_Suprapubic	8.55094e-08	8.30494e-05	-5.3551	Brain_Cortex	2.07404e-08	1.3954e-05	-5.60571	NA	NA	NA	0	1	1	0	2	NA	NA	-2.97941	7.93698	-3.04255	8.53462	NA	NA	NA	NA	0.002888	2.07166e-15	0.0023458	1.40621e-17	NA	NA	NA	NA	0.257096	1.2866e-12	0.186622	1.07798e-14	NA	NA
FCER1G	NA	NA	NA	Skin_Not_Sun_Exposed_Suprapubic	8.55094e-08	8.30494e-05	-5.3551	Brain_Frontal_Cortex_BA9	2.07404e-08	1.33058e-05	-5.60571	NA	NA	NA	0	1	1	0	2	NA	NA	-2.97941	7.93698	-3.04255	8.53462	NA	NA	NA	NA	0.002888	2.07166e-15	0.0023458	1.40621e-17	NA	NA	NA	NA	0.257096	1.2866e-12	0.194169	9.48622e-15	NA	NA
FCER1G	NA	NA	NA	Skin_Not_Sun_Exposed_Suprapubic	8.55094e-08	8.30494e-05	-5.3551	Brain_Hippocampus	2.07404e-08	1.67508e-05	-5.60571	NA	NA	NA	0	1	1	0	2	NA	NA	-2.97941	7.93698	-3.04255	8.53462	NA	NA	NA	NA	0.002888	2.07166e-15	0.0023458	1.40621e-17	NA	NA	NA	NA	0.257096	1.2866e-12	0.201833	1.57325e-14	NA	NA
FCER1G	NA	NA	NA	Skin_Not_Sun_Exposed_Suprapubic	8.55094e-08	8.30494e-05	-5.3551	Brain_Hypothalamus	2.07404e-08	1.78798e-05	-5.60571	NA	NA	NA	0	1	1	0	2	NA	NA	-2.97941	7.93698	-3.04255	8.53462	NA	NA	NA	NA	0.002888	2.07166e-15	0.0023458	1.40621e-17	NA	NA	NA	NA	0.257096	1.2866e-12	0.211087	1.4473e-14	NA	NA
FCER1G	NA	NA	NA	Skin_Not_Sun_Exposed_Suprapubic	8.55094e-08	8.30494e-05	-5.3551	Brain_Nucleus_accumbens_basal_ganglia	4.61197e-08	3.03655e-05	5.46566	NA	NA	NA	0	1	1	0	2	NA	NA	-2.97941	7.93698	3.07674	-8.25457	NA	NA	NA	NA	0.002888	2.07166e-15	0.00209279	1.52454e-16	NA	NA	NA	NA	0.257096	1.2866e-12	0.176464	1.0024e-13	NA	NA
FCER1G	NA	NA	NA	Skin_Not_Sun_Exposed_Suprapubic	8.55094e-08	8.30494e-05	-5.3551	Brain_Substantia_nigra	2.07404e-08	1.11752e-05	-5.60571	NA	NA	NA	0	1	1	0	2	NA	NA	-2.97941	7.93698	-3.04255	8.53462	NA	NA	NA	NA	0.002888	2.07166e-15	0.0023458	1.40621e-17	NA	NA	NA	NA	0.257096	1.2866e-12	0.212299	1.27747e-14	NA	NA
FCER1G	NA	NA	NA	Skin_Not_Sun_Exposed_Suprapubic	8.55094e-08	8.30494e-05	-5.3551	Cells_EBV-transformed_lymphocytes	2.07404e-08	1.02628e-05	-5.60571	NA	NA	NA	0	1	1	0	2	NA	NA	-2.97941	7.93698	-3.04255	8.53462	NA	NA	NA	NA	0.002888	2.07166e-15	0.0023458	1.40621e-17	NA	NA	NA	NA	0.257096	1.2866e-12	0.175003	9.51613e-15	NA	NA
FCER1G	NA	NA	NA	Skin_Not_Sun_Exposed_Suprapubic	8.55094e-08	8.30494e-05	-5.3551	Colon_Transverse	2.07404e-08	1.36348e-05	-5.60571	NA	NA	NA	0	1	1	0	2	NA	NA	-2.97941	7.93698	-3.04255	8.53462	NA	NA	NA	NA	0.002888	2.07166e-15	0.0023458	1.40621e-17	NA	NA	NA	NA	0.257096	1.2866e-12	0.187346	9.1325e-15	NA	NA
FCER1G	NA	NA	NA	Skin_Not_Sun_Exposed_Suprapubic	8.55094e-08	8.30494e-05	-5.3551	Esophagus_Gastroesophageal_Junction	4.61197e-08	2.48739e-05	5.46566	NA	NA	NA	0	1	1	0	2	NA	NA	-2.97941	7.93698	3.07674	-8.25457	NA	NA	NA	NA	0.002888	2.07166e-15	0.00209279	1.52454e-16	NA	NA	NA	NA	0.257096	1.2866e-12	0.180236	7.35441e-14	NA	NA
FCER1G	NA	NA	NA	Skin_Not_Sun_Exposed_Suprapubic	8.55094e-08	8.30494e-05	-5.3551	Esophagus_Mucosa	2.07404e-08	1.15054e-05	-5.60571	NA	NA	NA	0	1	1	0	2	NA	NA	-2.97941	7.93698	-3.04255	8.53462	NA	NA	NA	NA	0.002888	2.07166e-15	0.0023458	1.40621e-17	NA	NA	NA	NA	0.257096	1.2866e-12	0.181941	8.2328e-15	NA	NA
FCER1G	NA	NA	NA	Skin_Not_Sun_Exposed_Suprapubic	8.55094e-08	8.30494e-05	-5.3551	Heart_Left_Ventricle	2.07404e-08	1.08151e-05	-5.60571	NA	NA	NA	0	1	1	0	2	NA	NA	-2.97941	7.93698	-3.04255	8.53462	NA	NA	NA	NA	0.002888	2.07166e-15	0.0023458	1.40621e-17	NA	NA	NA	NA	0.257096	1.2866e-12	0.187648	7.35512e-15	NA	NA
FCER1G	NA	NA	NA	Skin_Not_Sun_Exposed_Suprapubic	8.55094e-08	8.30494e-05	-5.3551	Liver	2.07404e-08	1.36071e-05	-5.60571	NA	NA	NA	0	1	1	0	2	NA	NA	-2.97941	7.93698	-3.04255	8.53462	NA	NA	NA	NA	0.002888	2.07166e-15	0.0023458	1.40621e-17	NA	NA	NA	NA	0.257096	1.2866e-12	0.19446	1.16417e-14	NA	NA
FCER1G	NA	NA	NA	Skin_Not_Sun_Exposed_Suprapubic	8.55094e-08	8.30494e-05	-5.3551	Lung	2.07404e-08	9.29557e-06	-5.60571	NA	NA	NA	0	1	1	0	2	NA	NA	-2.97941	7.93698	-3.04255	8.53462	NA	NA	NA	NA	0.002888	2.07166e-15	0.0023458	1.40621e-17	NA	NA	NA	NA	0.257096	1.2866e-12	0.17416	8.85461e-15	NA	NA
FCER1G	NA	NA	NA	Skin_Not_Sun_Exposed_Suprapubic	8.55094e-08	8.30494e-05	-5.3551	Minor_Salivary_Gland	2.07404e-08	1.17949e-05	-5.60571	NA	NA	NA	0	1	1	0	2	NA	NA	-2.97941	7.93698	-3.04255	8.53462	NA	NA	NA	NA	0.002888	2.07166e-15	0.0023458	1.40621e-17	NA	NA	NA	NA	0.257096	1.2866e-12	0.174606	1.05783e-14	NA	NA
FCER1G	NA	NA	NA	Skin_Not_Sun_Exposed_Suprapubic	8.55094e-08	8.30494e-05	-5.3551	Nerve_Tibial	4.61197e-08	2.34899e-05	5.46566	NA	NA	NA	0	1	1	0	2	NA	NA	-2.97941	7.93698	3.07674	-8.25457	NA	NA	NA	NA	0.002888	2.07166e-15	0.00209279	1.52454e-16	NA	NA	NA	NA	0.257096	1.2866e-12	0.178559	8.65246e-14	NA	NA
FCER1G	NA	NA	NA	Skin_Not_Sun_Exposed_Suprapubic	8.55094e-08	8.30494e-05	-5.3551	Ovary	2.07404e-08	1.30738e-05	-5.60571	NA	NA	NA	0	1	1	0	2	NA	NA	-2.97941	7.93698	-3.04255	8.53462	NA	NA	NA	NA	0.002888	2.07166e-15	0.0023458	1.40621e-17	NA	NA	NA	NA	0.257096	1.2866e-12	0.178606	1.04004e-14	NA	NA
FCER1G	NA	NA	NA	Skin_Not_Sun_Exposed_Suprapubic	8.55094e-08	8.30494e-05	-5.3551	Pancreas	2.07404e-08	1.48002e-05	-5.60571	NA	NA	NA	0	1	1	0	2	NA	NA	-2.97941	7.93698	-3.04255	8.53462	NA	NA	NA	NA	0.002888	2.07166e-15	0.0023458	1.40621e-17	NA	NA	NA	NA	0.257096	1.2866e-12	0.189359	9.38294e-15	NA	NA
FCER1G	NA	NA	NA	Skin_Not_Sun_Exposed_Suprapubic	8.55094e-08	8.30494e-05	-5.3551	Pituitary	2.07404e-08	1.43388e-05	-5.60571	NA	NA	NA	0	1	1	0	2	NA	NA	-2.97941	7.93698	-3.04255	8.53462	NA	NA	NA	NA	0.002888	2.07166e-15	0.0023458	1.40621e-17	NA	NA	NA	NA	0.257096	1.2866e-12	0.19044	9.41458e-15	NA	NA
FCER1G	NA	NA	NA	Skin_Not_Sun_Exposed_Suprapubic	8.55094e-08	8.30494e-05	-5.3551	Prostate	4.61197e-08	2.75008e-05	5.46566	NA	NA	NA	0	1	1	0	2	NA	NA	-2.97941	7.93698	3.07674	-8.25457	NA	NA	NA	NA	0.002888	2.07166e-15	0.00209279	1.52454e-16	NA	NA	NA	NA	0.257096	1.2866e-12	0.16522	8.90657e-14	NA	NA
FCER1G	NA	NA	NA	Skin_Not_Sun_Exposed_Suprapubic	8.55094e-08	8.30494e-05	-5.3551	Skin_Sun_Exposed_Lower_leg	4.61197e-08	2.64505e-05	5.46566	NA	NA	NA	0	1	1	0	2	NA	NA	-2.97941	7.93698	3.07674	-8.25457	NA	NA	NA	NA	0.002888	2.07166e-15	0.00209279	1.52454e-16	NA	NA	NA	NA	0.257096	1.2866e-12	0.168002	8.29643e-14	NA	NA
FCER1G	NA	NA	NA	Skin_Not_Sun_Exposed_Suprapubic	8.55094e-08	8.30494e-05	-5.3551	Spleen	4.61197e-08	2.45093e-05	5.46566	NA	NA	NA	0	1	1	0	2	NA	NA	-2.97941	7.93698	3.07674	-8.25457	NA	NA	NA	NA	0.002888	2.07166e-15	0.00209279	1.52454e-16	NA	NA	NA	NA	0.257096	1.2866e-12	0.163978	8.99132e-14	NA	NA
FCER1G	NA	NA	NA	Skin_Not_Sun_Exposed_Suprapubic	8.55094e-08	8.30494e-05	-5.3551	Testis	4.61197e-08	3.86811e-05	5.46566	NA	NA	NA	0	1	1	0	2	NA	NA	-2.97941	7.93698	3.07674	-8.25457	NA	NA	NA	NA	0.002888	2.07166e-15	0.00209279	1.52454e-16	NA	NA	NA	NA	0.257096	1.2866e-12	0.208846	1.09444e-13	NA	NA
FCER1G	NA	NA	NA	Skin_Not_Sun_Exposed_Suprapubic	8.55094e-08	8.30494e-05	-5.3551	Thyroid	2.07404e-08	1.2742e-05	-5.60571	NA	NA	NA	0	1	1	0	2	NA	NA	-2.97941	7.93698	-3.04255	8.53462	NA	NA	NA	NA	0.002888	2.07166e-15	0.0023458	1.40621e-17	NA	NA	NA	NA	0.257096	1.2866e-12	0.182978	8.60959e-15	NA	NA
FCER1G	NA	NA	NA	Skin_Not_Sun_Exposed_Suprapubic	8.55094e-08	8.30494e-05	-5.3551	Uterus	2.07404e-08	1.22208e-05	-5.60571	NA	NA	NA	0	1	1	0	2	NA	NA	-2.97941	7.93698	-3.04255	8.53462	NA	NA	NA	NA	0.002888	2.07166e-15	0.0023458	1.40621e-17	NA	NA	NA	NA	0.257096	1.2866e-12	0.181533	9.94976e-15	NA	NA
FCER1G	NA	NA	NA	Skin_Not_Sun_Exposed_Suprapubic	8.55094e-08	8.30494e-05	-5.3551	Whole_Blood	4.61197e-08	2.41852e-05	5.46566	NA	NA	NA	0	1	1	0	2	NA	NA	-2.97941	7.93698	3.07674	-8.25457	NA	NA	NA	NA	0.002888	2.07166e-15	0.00209279	1.52454e-16	NA	NA	NA	NA	0.257096	1.2866e-12	0.184993	8.89637e-14	NA	NA
FCER1G	NA	NA	NA	Skin_Not_Sun_Exposed_Suprapubic	8.55094e-08	8.30494e-05	-5.3551	smultixcan	2.07404e-08	1.2977e-05	-4.58649	NA	NA	NA	0	1	1	0	2	NA	NA	-2.97941	7.93698	-2.48936	6.98287	NA	NA	NA	NA	0.002888	2.07166e-15	0.0023458	1.40621e-17	NA	NA	NA	NA	0.257096	1.2866e-12	0.184688	8.94622e-15	NA	NA
FCER1G	NA	NA	NA	Skin_Sun_Exposed_Lower_leg	8.7653e-07	0.000583242	-4.91751	Adipose_Subcutaneous	2.07404e-08	1.04229e-05	-5.60571	NA	NA	NA	0	1	1	0	2	NA	NA	-2.69239	7.46203	-3.04255	8.53462	NA	NA	NA	NA	0.00709421	8.5201e-14	0.0023458	1.40621e-17	NA	NA	NA	NA	0.358551	4.55382e-11	0.177553	9.08678e-15	NA	NA
FCER1G	NA	NA	NA	Skin_Sun_Exposed_Lower_leg	8.7653e-07	0.000583242	-4.91751	Adipose_Visceral_Omentum	2.07404e-08	1.10775e-05	-5.60571	NA	NA	NA	0	1	1	0	2	NA	NA	-2.69239	7.46203	-3.04255	8.53462	NA	NA	NA	NA	0.00709421	8.5201e-14	0.0023458	1.40621e-17	NA	NA	NA	NA	0.358551	4.55382e-11	0.182981	8.15849e-15	NA	NA
FCER1G	NA	NA	NA	Skin_Sun_Exposed_Lower_leg	8.7653e-07	0.000583242	-4.91751	Adrenal_Gland	4.61197e-08	3.07394e-05	5.46566	NA	NA	NA	0	1	1	0	2	NA	NA	-2.69239	7.46203	3.07674	-8.25457	NA	NA	NA	NA	0.00709421	8.5201e-14	0.00209279	1.52454e-16	NA	NA	NA	NA	0.358551	4.55382e-11	0.18724	7.95725e-14	NA	NA
FCER1G	NA	NA	NA	Skin_Sun_Exposed_Lower_leg	8.7653e-07	0.000583242	-4.91751	Artery_Aorta	2.07404e-08	1.03508e-05	-5.60571	NA	NA	NA	0	1	1	0	2	NA	NA	-2.69239	7.46203	-3.04255	8.53462	NA	NA	NA	NA	0.00709421	8.5201e-14	0.0023458	1.40621e-17	NA	NA	NA	NA	0.358551	4.55382e-11	0.185778	8.99385e-15	NA	NA
FCER1G	NA	NA	NA	Skin_Sun_Exposed_Lower_leg	8.7653e-07	0.000583242	-4.91751	Artery_Coronary	2.07404e-08	1.25255e-05	-5.60571	NA	NA	NA	0	1	1	0	2	NA	NA	-2.69239	7.46203	-3.04255	8.53462	NA	NA	NA	NA	0.00709421	8.5201e-14	0.0023458	1.40621e-17	NA	NA	NA	NA	0.358551	4.55382e-11	0.177521	9.92129e-15	NA	NA
FCER1G	NA	NA	NA	Skin_Sun_Exposed_Lower_leg	8.7653e-07	0.000583242	-4.91751	Brain_Caudate_basal_ganglia	2.07404e-08	1.37538e-05	-5.60571	NA	NA	NA	0	1	1	0	2	NA	NA	-2.69239	7.46203	-3.04255	8.53462	NA	NA	NA	NA	0.00709421	8.5201e-14	0.0023458	1.40621e-17	NA	NA	NA	NA	0.358551	4.55382e-11	0.200057	9.81457e-15	NA	NA
FCER1G	NA	NA	NA	Skin_Sun_Exposed_Lower_leg	8.7653e-07	0.000583242	-4.91751	Brain_Cerebellar_Hemisphere	2.07404e-08	1.20795e-05	5.60571	NA	NA	NA	0	1	1	0	2	NA	NA	-2.69239	7.46203	3.04255	-8.53462	NA	NA	NA	NA	0.00709421	8.5201e-14	0.0023458	1.40621e-17	NA	NA	NA	NA	0.358551	4.55382e-11	0.174198	8.77785e-15	NA	NA
FCER1G	NA	NA	NA	Skin_Sun_Exposed_Lower_leg	8.7653e-07	0.000583242	-4.91751	Brain_Cortex	2.07404e-08	1.3954e-05	-5.60571	NA	NA	NA	0	1	1	0	2	NA	NA	-2.69239	7.46203	-3.04255	8.53462	NA	NA	NA	NA	0.00709421	8.5201e-14	0.0023458	1.40621e-17	NA	NA	NA	NA	0.358551	4.55382e-11	0.186622	1.07798e-14	NA	NA
FCER1G	NA	NA	NA	Skin_Sun_Exposed_Lower_leg	8.7653e-07	0.000583242	-4.91751	Brain_Frontal_Cortex_BA9	2.07404e-08	1.33058e-05	-5.60571	NA	NA	NA	0	1	1	0	2	NA	NA	-2.69239	7.46203	-3.04255	8.53462	NA	NA	NA	NA	0.00709421	8.5201e-14	0.0023458	1.40621e-17	NA	NA	NA	NA	0.358551	4.55382e-11	0.194169	9.48622e-15	NA	NA
FCER1G	NA	NA	NA	Skin_Sun_Exposed_Lower_leg	8.7653e-07	0.000583242	-4.91751	Brain_Hippocampus	2.07404e-08	1.67508e-05	-5.60571	NA	NA	NA	0	1	1	0	2	NA	NA	-2.69239	7.46203	-3.04255	8.53462	NA	NA	NA	NA	0.00709421	8.5201e-14	0.0023458	1.40621e-17	NA	NA	NA	NA	0.358551	4.55382e-11	0.201833	1.57325e-14	NA	NA
FCER1G	NA	NA	NA	Skin_Sun_Exposed_Lower_leg	8.7653e-07	0.000583242	-4.91751	Brain_Hypothalamus	2.07404e-08	1.78798e-05	-5.60571	NA	NA	NA	0	1	1	0	2	NA	NA	-2.69239	7.46203	-3.04255	8.53462	NA	NA	NA	NA	0.00709421	8.5201e-14	0.0023458	1.40621e-17	NA	NA	NA	NA	0.358551	4.55382e-11	0.211087	1.4473e-14	NA	NA
FCER1G	NA	NA	NA	Skin_Sun_Exposed_Lower_leg	8.7653e-07	0.000583242	-4.91751	Brain_Nucleus_accumbens_basal_ganglia	4.61197e-08	3.03655e-05	5.46566	NA	NA	NA	0	1	1	0	2	NA	NA	-2.69239	7.46203	3.07674	-8.25457	NA	NA	NA	NA	0.00709421	8.5201e-14	0.00209279	1.52454e-16	NA	NA	NA	NA	0.358551	4.55382e-11	0.176464	1.0024e-13	NA	NA
FCER1G	NA	NA	NA	Skin_Sun_Exposed_Lower_leg	8.7653e-07	0.000583242	-4.91751	Brain_Substantia_nigra	2.07404e-08	1.11752e-05	-5.60571	NA	NA	NA	0	1	1	0	2	NA	NA	-2.69239	7.46203	-3.04255	8.53462	NA	NA	NA	NA	0.00709421	8.5201e-14	0.0023458	1.40621e-17	NA	NA	NA	NA	0.358551	4.55382e-11	0.212299	1.27747e-14	NA	NA
FCER1G	NA	NA	NA	Skin_Sun_Exposed_Lower_leg	8.7653e-07	0.000583242	-4.91751	Cells_EBV-transformed_lymphocytes	2.07404e-08	1.02628e-05	-5.60571	NA	NA	NA	0	1	1	0	2	NA	NA	-2.69239	7.46203	-3.04255	8.53462	NA	NA	NA	NA	0.00709421	8.5201e-14	0.0023458	1.40621e-17	NA	NA	NA	NA	0.358551	4.55382e-11	0.175003	9.51613e-15	NA	NA
FCER1G	NA	NA	NA	Skin_Sun_Exposed_Lower_leg	8.7653e-07	0.000583242	-4.91751	Colon_Transverse	2.07404e-08	1.36348e-05	-5.60571	NA	NA	NA	0	1	1	0	2	NA	NA	-2.69239	7.46203	-3.04255	8.53462	NA	NA	NA	NA	0.00709421	8.5201e-14	0.0023458	1.40621e-17	NA	NA	NA	NA	0.358551	4.55382e-11	0.187346	9.1325e-15	NA	NA
FCER1G	NA	NA	NA	Skin_Sun_Exposed_Lower_leg	8.7653e-07	0.000583242	-4.91751	Esophagus_Gastroesophageal_Junction	4.61197e-08	2.48739e-05	5.46566	NA	NA	NA	0	1	1	0	2	NA	NA	-2.69239	7.46203	3.07674	-8.25457	NA	NA	NA	NA	0.00709421	8.5201e-14	0.00209279	1.52454e-16	NA	NA	NA	NA	0.358551	4.55382e-11	0.180236	7.35441e-14	NA	NA
FCER1G	NA	NA	NA	Skin_Sun_Exposed_Lower_leg	8.7653e-07	0.000583242	-4.91751	Esophagus_Mucosa	2.07404e-08	1.15054e-05	-5.60571	NA	NA	NA	0	1	1	0	2	NA	NA	-2.69239	7.46203	-3.04255	8.53462	NA	NA	NA	NA	0.00709421	8.5201e-14	0.0023458	1.40621e-17	NA	NA	NA	NA	0.358551	4.55382e-11	0.181941	8.2328e-15	NA	NA
FCER1G	NA	NA	NA	Skin_Sun_Exposed_Lower_leg	8.7653e-07	0.000583242	-4.91751	Heart_Left_Ventricle	2.07404e-08	1.08151e-05	-5.60571	NA	NA	NA	0	1	1	0	2	NA	NA	-2.69239	7.46203	-3.04255	8.53462	NA	NA	NA	NA	0.00709421	8.5201e-14	0.0023458	1.40621e-17	NA	NA	NA	NA	0.358551	4.55382e-11	0.187648	7.35512e-15	NA	NA
FCER1G	NA	NA	NA	Skin_Sun_Exposed_Lower_leg	8.7653e-07	0.000583242	-4.91751	Liver	2.07404e-08	1.36071e-05	-5.60571	NA	NA	NA	0	1	1	0	2	NA	NA	-2.69239	7.46203	-3.04255	8.53462	NA	NA	NA	NA	0.00709421	8.5201e-14	0.0023458	1.40621e-17	NA	NA	NA	NA	0.358551	4.55382e-11	0.19446	1.16417e-14	NA	NA
FCER1G	NA	NA	NA	Skin_Sun_Exposed_Lower_leg	8.7653e-07	0.000583242	-4.91751	Lung	2.07404e-08	9.29557e-06	-5.60571	NA	NA	NA	0	1	1	0	2	NA	NA	-2.69239	7.46203	-3.04255	8.53462	NA	NA	NA	NA	0.00709421	8.5201e-14	0.0023458	1.40621e-17	NA	NA	NA	NA	0.358551	4.55382e-11	0.17416	8.85461e-15	NA	NA
FCER1G	NA	NA	NA	Skin_Sun_Exposed_Lower_leg	8.7653e-07	0.000583242	-4.91751	Minor_Salivary_Gland	2.07404e-08	1.17949e-05	-5.60571	NA	NA	NA	0	1	1	0	2	NA	NA	-2.69239	7.46203	-3.04255	8.53462	NA	NA	NA	NA	0.00709421	8.5201e-14	0.0023458	1.40621e-17	NA	NA	NA	NA	0.358551	4.55382e-11	0.174606	1.05783e-14	NA	NA
FCER1G	NA	NA	NA	Skin_Sun_Exposed_Lower_leg	8.7653e-07	0.000583242	-4.91751	Nerve_Tibial	4.61197e-08	2.34899e-05	5.46566	NA	NA	NA	0	1	1	0	2	NA	NA	-2.69239	7.46203	3.07674	-8.25457	NA	NA	NA	NA	0.00709421	8.5201e-14	0.00209279	1.52454e-16	NA	NA	NA	NA	0.358551	4.55382e-11	0.178559	8.65246e-14	NA	NA
FCER1G	NA	NA	NA	Skin_Sun_Exposed_Lower_leg	8.7653e-07	0.000583242	-4.91751	Ovary	2.07404e-08	1.30738e-05	-5.60571	NA	NA	NA	0	1	1	0	2	NA	NA	-2.69239	7.46203	-3.04255	8.53462	NA	NA	NA	NA	0.00709421	8.5201e-14	0.0023458	1.40621e-17	NA	NA	NA	NA	0.358551	4.55382e-11	0.178606	1.04004e-14	NA	NA
FCER1G	NA	NA	NA	Skin_Sun_Exposed_Lower_leg	8.7653e-07	0.000583242	-4.91751	Pancreas	2.07404e-08	1.48002e-05	-5.60571	NA	NA	NA	0	1	1	0	2	NA	NA	-2.69239	7.46203	-3.04255	8.53462	NA	NA	NA	NA	0.00709421	8.5201e-14	0.0023458	1.40621e-17	NA	NA	NA	NA	0.358551	4.55382e-11	0.189359	9.38294e-15	NA	NA
FCER1G	NA	NA	NA	Skin_Sun_Exposed_Lower_leg	8.7653e-07	0.000583242	-4.91751	Pituitary	2.07404e-08	1.43388e-05	-5.60571	NA	NA	NA	0	1	1	0	2	NA	NA	-2.69239	7.46203	-3.04255	8.53462	NA	NA	NA	NA	0.00709421	8.5201e-14	0.0023458	1.40621e-17	NA	NA	NA	NA	0.358551	4.55382e-11	0.19044	9.41458e-15	NA	NA
FCER1G	NA	NA	NA	Skin_Sun_Exposed_Lower_leg	8.7653e-07	0.000583242	-4.91751	Prostate	4.61197e-08	2.75008e-05	5.46566	NA	NA	NA	0	1	1	0	2	NA	NA	-2.69239	7.46203	3.07674	-8.25457	NA	NA	NA	NA	0.00709421	8.5201e-14	0.00209279	1.52454e-16	NA	NA	NA	NA	0.358551	4.55382e-11	0.16522	8.90657e-14	NA	NA
FCER1G	NA	NA	NA	Skin_Sun_Exposed_Lower_leg	8.7653e-07	0.000583242	-4.91751	Skin_Sun_Exposed_Lower_leg	4.61197e-08	2.64505e-05	5.46566	NA	NA	NA	0	1	1	0	2	NA	NA	-2.69239	7.46203	3.07674	-8.25457	NA	NA	NA	NA	0.00709421	8.5201e-14	0.00209279	1.52454e-16	NA	NA	NA	NA	0.358551	4.55382e-11	0.168002	8.29643e-14	NA	NA
FCER1G	NA	NA	NA	Skin_Sun_Exposed_Lower_leg	8.7653e-07	0.000583242	-4.91751	Spleen	4.61197e-08	2.45093e-05	5.46566	NA	NA	NA	0	1	1	0	2	NA	NA	-2.69239	7.46203	3.07674	-8.25457	NA	NA	NA	NA	0.00709421	8.5201e-14	0.00209279	1.52454e-16	NA	NA	NA	NA	0.358551	4.55382e-11	0.163978	8.99132e-14	NA	NA
FCER1G	NA	NA	NA	Skin_Sun_Exposed_Lower_leg	8.7653e-07	0.000583242	-4.91751	Testis	4.61197e-08	3.86811e-05	5.46566	NA	NA	NA	0	1	1	0	2	NA	NA	-2.69239	7.46203	3.07674	-8.25457	NA	NA	NA	NA	0.00709421	8.5201e-14	0.00209279	1.52454e-16	NA	NA	NA	NA	0.358551	4.55382e-11	0.208846	1.09444e-13	NA	NA
FCER1G	NA	NA	NA	Skin_Sun_Exposed_Lower_leg	8.7653e-07	0.000583242	-4.91751	Thyroid	2.07404e-08	1.2742e-05	-5.60571	NA	NA	NA	0	1	1	0	2	NA	NA	-2.69239	7.46203	-3.04255	8.53462	NA	NA	NA	NA	0.00709421	8.5201e-14	0.0023458	1.40621e-17	NA	NA	NA	NA	0.358551	4.55382e-11	0.182978	8.60959e-15	NA	NA
FCER1G	NA	NA	NA	Skin_Sun_Exposed_Lower_leg	8.7653e-07	0.000583242	-4.91751	Uterus	2.07404e-08	1.22208e-05	-5.60571	NA	NA	NA	0	1	1	0	2	NA	NA	-2.69239	7.46203	-3.04255	8.53462	NA	NA	NA	NA	0.00709421	8.5201e-14	0.0023458	1.40621e-17	NA	NA	NA	NA	0.358551	4.55382e-11	0.181533	9.94976e-15	NA	NA
FCER1G	NA	NA	NA	Skin_Sun_Exposed_Lower_leg	8.7653e-07	0.000583242	-4.91751	Whole_Blood	4.61197e-08	2.41852e-05	5.46566	NA	NA	NA	0	1	1	0	2	NA	NA	-2.69239	7.46203	3.07674	-8.25457	NA	NA	NA	NA	0.00709421	8.5201e-14	0.00209279	1.52454e-16	NA	NA	NA	NA	0.358551	4.55382e-11	0.184993	8.89637e-14	NA	NA
FCER1G	NA	NA	NA	Skin_Sun_Exposed_Lower_leg	8.7653e-07	0.000583242	-4.91751	smultixcan	2.07404e-08	1.2977e-05	-4.58649	NA	NA	NA	0	1	1	0	2	NA	NA	-2.69239	7.46203	-2.48936	6.98287	NA	NA	NA	NA	0.00709421	8.5201e-14	0.0023458	1.40621e-17	NA	NA	NA	NA	0.358551	4.55382e-11	0.184688	8.94622e-15	NA	NA
FCER1G	NA	NA	NA	Small_Intestine_Terminal_Ileum	3.35684e-08	2.73655e-05	-5.52173	Adipose_Subcutaneous	2.07404e-08	1.04229e-05	-5.60571	NA	NA	NA	0	1	1	0	2	NA	NA	-2.97479	8.47314	-3.04255	8.53462	NA	NA	NA	NA	0.00293186	2.38867e-17	0.0023458	1.40621e-17	NA	NA	NA	NA	0.253152	2.36817e-14	0.177553	9.08678e-15	NA	NA
FCER1G	NA	NA	NA	Small_Intestine_Terminal_Ileum	3.35684e-08	2.73655e-05	-5.52173	Adipose_Visceral_Omentum	2.07404e-08	1.10775e-05	-5.60571	NA	NA	NA	0	1	1	0	2	NA	NA	-2.97479	8.47314	-3.04255	8.53462	NA	NA	NA	NA	0.00293186	2.38867e-17	0.0023458	1.40621e-17	NA	NA	NA	NA	0.253152	2.36817e-14	0.182981	8.15849e-15	NA	NA
FCER1G	NA	NA	NA	Small_Intestine_Terminal_Ileum	3.35684e-08	2.73655e-05	-5.52173	Adrenal_Gland	4.61197e-08	3.07394e-05	5.46566	NA	NA	NA	0	1	1	0	2	NA	NA	-2.97479	8.47314	3.07674	-8.25457	NA	NA	NA	NA	0.00293186	2.38867e-17	0.00209279	1.52454e-16	NA	NA	NA	NA	0.253152	2.36817e-14	0.18724	7.95725e-14	NA	NA
FCER1G	NA	NA	NA	Small_Intestine_Terminal_Ileum	3.35684e-08	2.73655e-05	-5.52173	Artery_Aorta	2.07404e-08	1.03508e-05	-5.60571	NA	NA	NA	0	1	1	0	2	NA	NA	-2.97479	8.47314	-3.04255	8.53462	NA	NA	NA	NA	0.00293186	2.38867e-17	0.0023458	1.40621e-17	NA	NA	NA	NA	0.253152	2.36817e-14	0.185778	8.99385e-15	NA	NA
FCER1G	NA	NA	NA	Small_Intestine_Terminal_Ileum	3.35684e-08	2.73655e-05	-5.52173	Artery_Coronary	2.07404e-08	1.25255e-05	-5.60571	NA	NA	NA	0	1	1	0	2	NA	NA	-2.97479	8.47314	-3.04255	8.53462	NA	NA	NA	NA	0.00293186	2.38867e-17	0.0023458	1.40621e-17	NA	NA	NA	NA	0.253152	2.36817e-14	0.177521	9.92129e-15	NA	NA
FCER1G	NA	NA	NA	Small_Intestine_Terminal_Ileum	3.35684e-08	2.73655e-05	-5.52173	Brain_Caudate_basal_ganglia	2.07404e-08	1.37538e-05	-5.60571	NA	NA	NA	0	1	1	0	2	NA	NA	-2.97479	8.47314	-3.04255	8.53462	NA	NA	NA	NA	0.00293186	2.38867e-17	0.0023458	1.40621e-17	NA	NA	NA	NA	0.253152	2.36817e-14	0.200057	9.81457e-15	NA	NA
FCER1G	NA	NA	NA	Small_Intestine_Terminal_Ileum	3.35684e-08	2.73655e-05	-5.52173	Brain_Cerebellar_Hemisphere	2.07404e-08	1.20795e-05	5.60571	NA	NA	NA	0	1	1	0	2	NA	NA	-2.97479	8.47314	3.04255	-8.53462	NA	NA	NA	NA	0.00293186	2.38867e-17	0.0023458	1.40621e-17	NA	NA	NA	NA	0.253152	2.36817e-14	0.174198	8.77785e-15	NA	NA
FCER1G	NA	NA	NA	Small_Intestine_Terminal_Ileum	3.35684e-08	2.73655e-05	-5.52173	Brain_Cortex	2.07404e-08	1.3954e-05	-5.60571	NA	NA	NA	0	1	1	0	2	NA	NA	-2.97479	8.47314	-3.04255	8.53462	NA	NA	NA	NA	0.00293186	2.38867e-17	0.0023458	1.40621e-17	NA	NA	NA	NA	0.253152	2.36817e-14	0.186622	1.07798e-14	NA	NA
FCER1G	NA	NA	NA	Small_Intestine_Terminal_Ileum	3.35684e-08	2.73655e-05	-5.52173	Brain_Frontal_Cortex_BA9	2.07404e-08	1.33058e-05	-5.60571	NA	NA	NA	0	1	1	0	2	NA	NA	-2.97479	8.47314	-3.04255	8.53462	NA	NA	NA	NA	0.00293186	2.38867e-17	0.0023458	1.40621e-17	NA	NA	NA	NA	0.253152	2.36817e-14	0.194169	9.48622e-15	NA	NA
FCER1G	NA	NA	NA	Small_Intestine_Terminal_Ileum	3.35684e-08	2.73655e-05	-5.52173	Brain_Hippocampus	2.07404e-08	1.67508e-05	-5.60571	NA	NA	NA	0	1	1	0	2	NA	NA	-2.97479	8.47314	-3.04255	8.53462	NA	NA	NA	NA	0.00293186	2.38867e-17	0.0023458	1.40621e-17	NA	NA	NA	NA	0.253152	2.36817e-14	0.201833	1.57325e-14	NA	NA
FCER1G	NA	NA	NA	Small_Intestine_Terminal_Ileum	3.35684e-08	2.73655e-05	-5.52173	Brain_Hypothalamus	2.07404e-08	1.78798e-05	-5.60571	NA	NA	NA	0	1	1	0	2	NA	NA	-2.97479	8.47314	-3.04255	8.53462	NA	NA	NA	NA	0.00293186	2.38867e-17	0.0023458	1.40621e-17	NA	NA	NA	NA	0.253152	2.36817e-14	0.211087	1.4473e-14	NA	NA
FCER1G	NA	NA	NA	Small_Intestine_Terminal_Ileum	3.35684e-08	2.73655e-05	-5.52173	Brain_Nucleus_accumbens_basal_ganglia	4.61197e-08	3.03655e-05	5.46566	NA	NA	NA	0	1	1	0	2	NA	NA	-2.97479	8.47314	3.07674	-8.25457	NA	NA	NA	NA	0.00293186	2.38867e-17	0.00209279	1.52454e-16	NA	NA	NA	NA	0.253152	2.36817e-14	0.176464	1.0024e-13	NA	NA
FCER1G	NA	NA	NA	Small_Intestine_Terminal_Ileum	3.35684e-08	2.73655e-05	-5.52173	Brain_Substantia_nigra	2.07404e-08	1.11752e-05	-5.60571	NA	NA	NA	0	1	1	0	2	NA	NA	-2.97479	8.47314	-3.04255	8.53462	NA	NA	NA	NA	0.00293186	2.38867e-17	0.0023458	1.40621e-17	NA	NA	NA	NA	0.253152	2.36817e-14	0.212299	1.27747e-14	NA	NA
FCER1G	NA	NA	NA	Small_Intestine_Terminal_Ileum	3.35684e-08	2.73655e-05	-5.52173	Cells_EBV-transformed_lymphocytes	2.07404e-08	1.02628e-05	-5.60571	NA	NA	NA	0	1	1	0	2	NA	NA	-2.97479	8.47314	-3.04255	8.53462	NA	NA	NA	NA	0.00293186	2.38867e-17	0.0023458	1.40621e-17	NA	NA	NA	NA	0.253152	2.36817e-14	0.175003	9.51613e-15	NA	NA
FCER1G	NA	NA	NA	Small_Intestine_Terminal_Ileum	3.35684e-08	2.73655e-05	-5.52173	Colon_Transverse	2.07404e-08	1.36348e-05	-5.60571	NA	NA	NA	0	1	1	0	2	NA	NA	-2.97479	8.47314	-3.04255	8.53462	NA	NA	NA	NA	0.00293186	2.38867e-17	0.0023458	1.40621e-17	NA	NA	NA	NA	0.253152	2.36817e-14	0.187346	9.1325e-15	NA	NA
FCER1G	NA	NA	NA	Small_Intestine_Terminal_Ileum	3.35684e-08	2.73655e-05	-5.52173	Esophagus_Gastroesophageal_Junction	4.61197e-08	2.48739e-05	5.46566	NA	NA	NA	0	1	1	0	2	NA	NA	-2.97479	8.47314	3.07674	-8.25457	NA	NA	NA	NA	0.00293186	2.38867e-17	0.00209279	1.52454e-16	NA	NA	NA	NA	0.253152	2.36817e-14	0.180236	7.35441e-14	NA	NA
FCER1G	NA	NA	NA	Small_Intestine_Terminal_Ileum	3.35684e-08	2.73655e-05	-5.52173	Esophagus_Mucosa	2.07404e-08	1.15054e-05	-5.60571	NA	NA	NA	0	1	1	0	2	NA	NA	-2.97479	8.47314	-3.04255	8.53462	NA	NA	NA	NA	0.00293186	2.38867e-17	0.0023458	1.40621e-17	NA	NA	NA	NA	0.253152	2.36817e-14	0.181941	8.2328e-15	NA	NA
FCER1G	NA	NA	NA	Small_Intestine_Terminal_Ileum	3.35684e-08	2.73655e-05	-5.52173	Heart_Left_Ventricle	2.07404e-08	1.08151e-05	-5.60571	NA	NA	NA	0	1	1	0	2	NA	NA	-2.97479	8.47314	-3.04255	8.53462	NA	NA	NA	NA	0.00293186	2.38867e-17	0.0023458	1.40621e-17	NA	NA	NA	NA	0.253152	2.36817e-14	0.187648	7.35512e-15	NA	NA
FCER1G	NA	NA	NA	Small_Intestine_Terminal_Ileum	3.35684e-08	2.73655e-05	-5.52173	Liver	2.07404e-08	1.36071e-05	-5.60571	NA	NA	NA	0	1	1	0	2	NA	NA	-2.97479	8.47314	-3.04255	8.53462	NA	NA	NA	NA	0.00293186	2.38867e-17	0.0023458	1.40621e-17	NA	NA	NA	NA	0.253152	2.36817e-14	0.19446	1.16417e-14	NA	NA
FCER1G	NA	NA	NA	Small_Intestine_Terminal_Ileum	3.35684e-08	2.73655e-05	-5.52173	Lung	2.07404e-08	9.29557e-06	-5.60571	NA	NA	NA	0	1	1	0	2	NA	NA	-2.97479	8.47314	-3.04255	8.53462	NA	NA	NA	NA	0.00293186	2.38867e-17	0.0023458	1.40621e-17	NA	NA	NA	NA	0.253152	2.36817e-14	0.17416	8.85461e-15	NA	NA
FCER1G	NA	NA	NA	Small_Intestine_Terminal_Ileum	3.35684e-08	2.73655e-05	-5.52173	Minor_Salivary_Gland	2.07404e-08	1.17949e-05	-5.60571	NA	NA	NA	0	1	1	0	2	NA	NA	-2.97479	8.47314	-3.04255	8.53462	NA	NA	NA	NA	0.00293186	2.38867e-17	0.0023458	1.40621e-17	NA	NA	NA	NA	0.253152	2.36817e-14	0.174606	1.05783e-14	NA	NA
FCER1G	NA	NA	NA	Small_Intestine_Terminal_Ileum	3.35684e-08	2.73655e-05	-5.52173	Nerve_Tibial	4.61197e-08	2.34899e-05	5.46566	NA	NA	NA	0	1	1	0	2	NA	NA	-2.97479	8.47314	3.07674	-8.25457	NA	NA	NA	NA	0.00293186	2.38867e-17	0.00209279	1.52454e-16	NA	NA	NA	NA	0.253152	2.36817e-14	0.178559	8.65246e-14	NA	NA
FCER1G	NA	NA	NA	Small_Intestine_Terminal_Ileum	3.35684e-08	2.73655e-05	-5.52173	Ovary	2.07404e-08	1.30738e-05	-5.60571	NA	NA	NA	0	1	1	0	2	NA	NA	-2.97479	8.47314	-3.04255	8.53462	NA	NA	NA	NA	0.00293186	2.38867e-17	0.0023458	1.40621e-17	NA	NA	NA	NA	0.253152	2.36817e-14	0.178606	1.04004e-14	NA	NA
FCER1G	NA	NA	NA	Small_Intestine_Terminal_Ileum	3.35684e-08	2.73655e-05	-5.52173	Pancreas	2.07404e-08	1.48002e-05	-5.60571	NA	NA	NA	0	1	1	0	2	NA	NA	-2.97479	8.47314	-3.04255	8.53462	NA	NA	NA	NA	0.00293186	2.38867e-17	0.0023458	1.40621e-17	NA	NA	NA	NA	0.253152	2.36817e-14	0.189359	9.38294e-15	NA	NA
FCER1G	NA	NA	NA	Small_Intestine_Terminal_Ileum	3.35684e-08	2.73655e-05	-5.52173	Pituitary	2.07404e-08	1.43388e-05	-5.60571	NA	NA	NA	0	1	1	0	2	NA	NA	-2.97479	8.47314	-3.04255	8.53462	NA	NA	NA	NA	0.00293186	2.38867e-17	0.0023458	1.40621e-17	NA	NA	NA	NA	0.253152	2.36817e-14	0.19044	9.41458e-15	NA	NA
FCER1G	NA	NA	NA	Small_Intestine_Terminal_Ileum	3.35684e-08	2.73655e-05	-5.52173	Prostate	4.61197e-08	2.75008e-05	5.46566	NA	NA	NA	0	1	1	0	2	NA	NA	-2.97479	8.47314	3.07674	-8.25457	NA	NA	NA	NA	0.00293186	2.38867e-17	0.00209279	1.52454e-16	NA	NA	NA	NA	0.253152	2.36817e-14	0.16522	8.90657e-14	NA	NA
FCER1G	NA	NA	NA	Small_Intestine_Terminal_Ileum	3.35684e-08	2.73655e-05	-5.52173	Skin_Sun_Exposed_Lower_leg	4.61197e-08	2.64505e-05	5.46566	NA	NA	NA	0	1	1	0	2	NA	NA	-2.97479	8.47314	3.07674	-8.25457	NA	NA	NA	NA	0.00293186	2.38867e-17	0.00209279	1.52454e-16	NA	NA	NA	NA	0.253152	2.36817e-14	0.168002	8.29643e-14	NA	NA
FCER1G	NA	NA	NA	Small_Intestine_Terminal_Ileum	3.35684e-08	2.73655e-05	-5.52173	Spleen	4.61197e-08	2.45093e-05	5.46566	NA	NA	NA	0	1	1	0	2	NA	NA	-2.97479	8.47314	3.07674	-8.25457	NA	NA	NA	NA	0.00293186	2.38867e-17	0.00209279	1.52454e-16	NA	NA	NA	NA	0.253152	2.36817e-14	0.163978	8.99132e-14	NA	NA
FCER1G	NA	NA	NA	Small_Intestine_Terminal_Ileum	3.35684e-08	2.73655e-05	-5.52173	Testis	4.61197e-08	3.86811e-05	5.46566	NA	NA	NA	0	1	1	0	2	NA	NA	-2.97479	8.47314	3.07674	-8.25457	NA	NA	NA	NA	0.00293186	2.38867e-17	0.00209279	1.52454e-16	NA	NA	NA	NA	0.253152	2.36817e-14	0.208846	1.09444e-13	NA	NA
FCER1G	NA	NA	NA	Small_Intestine_Terminal_Ileum	3.35684e-08	2.73655e-05	-5.52173	Thyroid	2.07404e-08	1.2742e-05	-5.60571	NA	NA	NA	0	1	1	0	2	NA	NA	-2.97479	8.47314	-3.04255	8.53462	NA	NA	NA	NA	0.00293186	2.38867e-17	0.0023458	1.40621e-17	NA	NA	NA	NA	0.253152	2.36817e-14	0.182978	8.60959e-15	NA	NA
FCER1G	NA	NA	NA	Small_Intestine_Terminal_Ileum	3.35684e-08	2.73655e-05	-5.52173	Uterus	2.07404e-08	1.22208e-05	-5.60571	NA	NA	NA	0	1	1	0	2	NA	NA	-2.97479	8.47314	-3.04255	8.53462	NA	NA	NA	NA	0.00293186	2.38867e-17	0.0023458	1.40621e-17	NA	NA	NA	NA	0.253152	2.36817e-14	0.181533	9.94976e-15	NA	NA
FCER1G	NA	NA	NA	Small_Intestine_Terminal_Ileum	3.35684e-08	2.73655e-05	-5.52173	Whole_Blood	4.61197e-08	2.41852e-05	5.46566	NA	NA	NA	0	1	1	0	2	NA	NA	-2.97479	8.47314	3.07674	-8.25457	NA	NA	NA	NA	0.00293186	2.38867e-17	0.00209279	1.52454e-16	NA	NA	NA	NA	0.253152	2.36817e-14	0.184993	8.89637e-14	NA	NA
FCER1G	NA	NA	NA	Small_Intestine_Terminal_Ileum	3.35684e-08	2.73655e-05	-5.52173	smultixcan	2.07404e-08	1.2977e-05	-4.58649	NA	NA	NA	0	1	1	0	2	NA	NA	-2.97479	8.47314	-2.48936	6.98287	NA	NA	NA	NA	0.00293186	2.38867e-17	0.0023458	1.40621e-17	NA	NA	NA	NA	0.253152	2.36817e-14	0.184688	8.94622e-15	NA	NA
FCER1G	NA	NA	NA	Spleen	2.14205e-07	0.000138365	-5.18657	Adipose_Subcutaneous	2.07404e-08	1.04229e-05	-5.60571	NA	NA	NA	0	1	1	0	2	NA	NA	-2.9724	7.39682	-3.04255	8.53462	NA	NA	NA	NA	0.00295486	1.39489e-13	0.0023458	1.40621e-17	NA	NA	NA	NA	0.228259	7.65794e-11	0.177553	9.08678e-15	NA	NA
FCER1G	NA	NA	NA	Spleen	2.14205e-07	0.000138365	-5.18657	Adipose_Visceral_Omentum	2.07404e-08	1.10775e-05	-5.60571	NA	NA	NA	0	1	1	0	2	NA	NA	-2.9724	7.39682	-3.04255	8.53462	NA	NA	NA	NA	0.00295486	1.39489e-13	0.0023458	1.40621e-17	NA	NA	NA	NA	0.228259	7.65794e-11	0.182981	8.15849e-15	NA	NA
FCER1G	NA	NA	NA	Spleen	2.14205e-07	0.000138365	-5.18657	Adrenal_Gland	4.61197e-08	3.07394e-05	5.46566	NA	NA	NA	0	1	1	0	2	NA	NA	-2.9724	7.39682	3.07674	-8.25457	NA	NA	NA	NA	0.00295486	1.39489e-13	0.00209279	1.52454e-16	NA	NA	NA	NA	0.228259	7.65794e-11	0.18724	7.95725e-14	NA	NA
FCER1G	NA	NA	NA	Spleen	2.14205e-07	0.000138365	-5.18657	Artery_Aorta	2.07404e-08	1.03508e-05	-5.60571	NA	NA	NA	0	1	1	0	2	NA	NA	-2.9724	7.39682	-3.04255	8.53462	NA	NA	NA	NA	0.00295486	1.39489e-13	0.0023458	1.40621e-17	NA	NA	NA	NA	0.228259	7.65794e-11	0.185778	8.99385e-15	NA	NA
FCER1G	NA	NA	NA	Spleen	2.14205e-07	0.000138365	-5.18657	Artery_Coronary	2.07404e-08	1.25255e-05	-5.60571	NA	NA	NA	0	1	1	0	2	NA	NA	-2.9724	7.39682	-3.04255	8.53462	NA	NA	NA	NA	0.00295486	1.39489e-13	0.0023458	1.40621e-17	NA	NA	NA	NA	0.228259	7.65794e-11	0.177521	9.92129e-15	NA	NA
FCER1G	NA	NA	NA	Spleen	2.14205e-07	0.000138365	-5.18657	Brain_Caudate_basal_ganglia	2.07404e-08	1.37538e-05	-5.60571	NA	NA	NA	0	1	1	0	2	NA	NA	-2.9724	7.39682	-3.04255	8.53462	NA	NA	NA	NA	0.00295486	1.39489e-13	0.0023458	1.40621e-17	NA	NA	NA	NA	0.228259	7.65794e-11	0.200057	9.81457e-15	NA	NA
FCER1G	NA	NA	NA	Spleen	2.14205e-07	0.000138365	-5.18657	Brain_Cerebellar_Hemisphere	2.07404e-08	1.20795e-05	5.60571	NA	NA	NA	0	1	1	0	2	NA	NA	-2.9724	7.39682	3.04255	-8.53462	NA	NA	NA	NA	0.00295486	1.39489e-13	0.0023458	1.40621e-17	NA	NA	NA	NA	0.228259	7.65794e-11	0.174198	8.77785e-15	NA	NA
FCER1G	NA	NA	NA	Spleen	2.14205e-07	0.000138365	-5.18657	Brain_Cortex	2.07404e-08	1.3954e-05	-5.60571	NA	NA	NA	0	1	1	0	2	NA	NA	-2.9724	7.39682	-3.04255	8.53462	NA	NA	NA	NA	0.00295486	1.39489e-13	0.0023458	1.40621e-17	NA	NA	NA	NA	0.228259	7.65794e-11	0.186622	1.07798e-14	NA	NA
FCER1G	NA	NA	NA	Spleen	2.14205e-07	0.000138365	-5.18657	Brain_Frontal_Cortex_BA9	2.07404e-08	1.33058e-05	-5.60571	NA	NA	NA	0	1	1	0	2	NA	NA	-2.9724	7.39682	-3.04255	8.53462	NA	NA	NA	NA	0.00295486	1.39489e-13	0.0023458	1.40621e-17	NA	NA	NA	NA	0.228259	7.65794e-11	0.194169	9.48622e-15	NA	NA
FCER1G	NA	NA	NA	Spleen	2.14205e-07	0.000138365	-5.18657	Brain_Hippocampus	2.07404e-08	1.67508e-05	-5.60571	NA	NA	NA	0	1	1	0	2	NA	NA	-2.9724	7.39682	-3.04255	8.53462	NA	NA	NA	NA	0.00295486	1.39489e-13	0.0023458	1.40621e-17	NA	NA	NA	NA	0.228259	7.65794e-11	0.201833	1.57325e-14	NA	NA
FCER1G	NA	NA	NA	Spleen	2.14205e-07	0.000138365	-5.18657	Brain_Hypothalamus	2.07404e-08	1.78798e-05	-5.60571	NA	NA	NA	0	1	1	0	2	NA	NA	-2.9724	7.39682	-3.04255	8.53462	NA	NA	NA	NA	0.00295486	1.39489e-13	0.0023458	1.40621e-17	NA	NA	NA	NA	0.228259	7.65794e-11	0.211087	1.4473e-14	NA	NA
FCER1G	NA	NA	NA	Spleen	2.14205e-07	0.000138365	-5.18657	Brain_Nucleus_accumbens_basal_ganglia	4.61197e-08	3.03655e-05	5.46566	NA	NA	NA	0	1	1	0	2	NA	NA	-2.9724	7.39682	3.07674	-8.25457	NA	NA	NA	NA	0.00295486	1.39489e-13	0.00209279	1.52454e-16	NA	NA	NA	NA	0.228259	7.65794e-11	0.176464	1.0024e-13	NA	NA
FCER1G	NA	NA	NA	Spleen	2.14205e-07	0.000138365	-5.18657	Brain_Substantia_nigra	2.07404e-08	1.11752e-05	-5.60571	NA	NA	NA	0	1	1	0	2	NA	NA	-2.9724	7.39682	-3.04255	8.53462	NA	NA	NA	NA	0.00295486	1.39489e-13	0.0023458	1.40621e-17	NA	NA	NA	NA	0.228259	7.65794e-11	0.212299	1.27747e-14	NA	NA
FCER1G	NA	NA	NA	Spleen	2.14205e-07	0.000138365	-5.18657	Cells_EBV-transformed_lymphocytes	2.07404e-08	1.02628e-05	-5.60571	NA	NA	NA	0	1	1	0	2	NA	NA	-2.9724	7.39682	-3.04255	8.53462	NA	NA	NA	NA	0.00295486	1.39489e-13	0.0023458	1.40621e-17	NA	NA	NA	NA	0.228259	7.65794e-11	0.175003	9.51613e-15	NA	NA
FCER1G	NA	NA	NA	Spleen	2.14205e-07	0.000138365	-5.18657	Colon_Transverse	2.07404e-08	1.36348e-05	-5.60571	NA	NA	NA	0	1	1	0	2	NA	NA	-2.9724	7.39682	-3.04255	8.53462	NA	NA	NA	NA	0.00295486	1.39489e-13	0.0023458	1.40621e-17	NA	NA	NA	NA	0.228259	7.65794e-11	0.187346	9.1325e-15	NA	NA
FCER1G	NA	NA	NA	Spleen	2.14205e-07	0.000138365	-5.18657	Esophagus_Gastroesophageal_Junction	4.61197e-08	2.48739e-05	5.46566	NA	NA	NA	0	1	1	0	2	NA	NA	-2.9724	7.39682	3.07674	-8.25457	NA	NA	NA	NA	0.00295486	1.39489e-13	0.00209279	1.52454e-16	NA	NA	NA	NA	0.228259	7.65794e-11	0.180236	7.35441e-14	NA	NA
FCER1G	NA	NA	NA	Spleen	2.14205e-07	0.000138365	-5.18657	Esophagus_Mucosa	2.07404e-08	1.15054e-05	-5.60571	NA	NA	NA	0	1	1	0	2	NA	NA	-2.9724	7.39682	-3.04255	8.53462	NA	NA	NA	NA	0.00295486	1.39489e-13	0.0023458	1.40621e-17	NA	NA	NA	NA	0.228259	7.65794e-11	0.181941	8.2328e-15	NA	NA
FCER1G	NA	NA	NA	Spleen	2.14205e-07	0.000138365	-5.18657	Heart_Left_Ventricle	2.07404e-08	1.08151e-05	-5.60571	NA	NA	NA	0	1	1	0	2	NA	NA	-2.9724	7.39682	-3.04255	8.53462	NA	NA	NA	NA	0.00295486	1.39489e-13	0.0023458	1.40621e-17	NA	NA	NA	NA	0.228259	7.65794e-11	0.187648	7.35512e-15	NA	NA
FCER1G	NA	NA	NA	Spleen	2.14205e-07	0.000138365	-5.18657	Liver	2.07404e-08	1.36071e-05	-5.60571	NA	NA	NA	0	1	1	0	2	NA	NA	-2.9724	7.39682	-3.04255	8.53462	NA	NA	NA	NA	0.00295486	1.39489e-13	0.0023458	1.40621e-17	NA	NA	NA	NA	0.228259	7.65794e-11	0.19446	1.16417e-14	NA	NA
FCER1G	NA	NA	NA	Spleen	2.14205e-07	0.000138365	-5.18657	Lung	2.07404e-08	9.29557e-06	-5.60571	NA	NA	NA	0	1	1	0	2	NA	NA	-2.9724	7.39682	-3.04255	8.53462	NA	NA	NA	NA	0.00295486	1.39489e-13	0.0023458	1.40621e-17	NA	NA	NA	NA	0.228259	7.65794e-11	0.17416	8.85461e-15	NA	NA
FCER1G	NA	NA	NA	Spleen	2.14205e-07	0.000138365	-5.18657	Minor_Salivary_Gland	2.07404e-08	1.17949e-05	-5.60571	NA	NA	NA	0	1	1	0	2	NA	NA	-2.9724	7.39682	-3.04255	8.53462	NA	NA	NA	NA	0.00295486	1.39489e-13	0.0023458	1.40621e-17	NA	NA	NA	NA	0.228259	7.65794e-11	0.174606	1.05783e-14	NA	NA
FCER1G	NA	NA	NA	Spleen	2.14205e-07	0.000138365	-5.18657	Nerve_Tibial	4.61197e-08	2.34899e-05	5.46566	NA	NA	NA	0	1	1	0	2	NA	NA	-2.9724	7.39682	3.07674	-8.25457	NA	NA	NA	NA	0.00295486	1.39489e-13	0.00209279	1.52454e-16	NA	NA	NA	NA	0.228259	7.65794e-11	0.178559	8.65246e-14	NA	NA
FCER1G	NA	NA	NA	Spleen	2.14205e-07	0.000138365	-5.18657	Ovary	2.07404e-08	1.30738e-05	-5.60571	NA	NA	NA	0	1	1	0	2	NA	NA	-2.9724	7.39682	-3.04255	8.53462	NA	NA	NA	NA	0.00295486	1.39489e-13	0.0023458	1.40621e-17	NA	NA	NA	NA	0.228259	7.65794e-11	0.178606	1.04004e-14	NA	NA
FCER1G	NA	NA	NA	Spleen	2.14205e-07	0.000138365	-5.18657	Pancreas	2.07404e-08	1.48002e-05	-5.60571	NA	NA	NA	0	1	1	0	2	NA	NA	-2.9724	7.39682	-3.04255	8.53462	NA	NA	NA	NA	0.00295486	1.39489e-13	0.0023458	1.40621e-17	NA	NA	NA	NA	0.228259	7.65794e-11	0.189359	9.38294e-15	NA	NA
FCER1G	NA	NA	NA	Spleen	2.14205e-07	0.000138365	-5.18657	Pituitary	2.07404e-08	1.43388e-05	-5.60571	NA	NA	NA	0	1	1	0	2	NA	NA	-2.9724	7.39682	-3.04255	8.53462	NA	NA	NA	NA	0.00295486	1.39489e-13	0.0023458	1.40621e-17	NA	NA	NA	NA	0.228259	7.65794e-11	0.19044	9.41458e-15	NA	NA
FCER1G	NA	NA	NA	Spleen	2.14205e-07	0.000138365	-5.18657	Prostate	4.61197e-08	2.75008e-05	5.46566	NA	NA	NA	0	1	1	0	2	NA	NA	-2.9724	7.39682	3.07674	-8.25457	NA	NA	NA	NA	0.00295486	1.39489e-13	0.00209279	1.52454e-16	NA	NA	NA	NA	0.228259	7.65794e-11	0.16522	8.90657e-14	NA	NA
FCER1G	NA	NA	NA	Spleen	2.14205e-07	0.000138365	-5.18657	Skin_Sun_Exposed_Lower_leg	4.61197e-08	2.64505e-05	5.46566	NA	NA	NA	0	1	1	0	2	NA	NA	-2.9724	7.39682	3.07674	-8.25457	NA	NA	NA	NA	0.00295486	1.39489e-13	0.00209279	1.52454e-16	NA	NA	NA	NA	0.228259	7.65794e-11	0.168002	8.29643e-14	NA	NA
FCER1G	NA	NA	NA	Spleen	2.14205e-07	0.000138365	-5.18657	Spleen	4.61197e-08	2.45093e-05	5.46566	NA	NA	NA	0	1	1	0	2	NA	NA	-2.9724	7.39682	3.07674	-8.25457	NA	NA	NA	NA	0.00295486	1.39489e-13	0.00209279	1.52454e-16	NA	NA	NA	NA	0.228259	7.65794e-11	0.163978	8.99132e-14	NA	NA
FCER1G	NA	NA	NA	Spleen	2.14205e-07	0.000138365	-5.18657	Testis	4.61197e-08	3.86811e-05	5.46566	NA	NA	NA	0	1	1	0	2	NA	NA	-2.9724	7.39682	3.07674	-8.25457	NA	NA	NA	NA	0.00295486	1.39489e-13	0.00209279	1.52454e-16	NA	NA	NA	NA	0.228259	7.65794e-11	0.208846	1.09444e-13	NA	NA
FCER1G	NA	NA	NA	Spleen	2.14205e-07	0.000138365	-5.18657	Thyroid	2.07404e-08	1.2742e-05	-5.60571	NA	NA	NA	0	1	1	0	2	NA	NA	-2.9724	7.39682	-3.04255	8.53462	NA	NA	NA	NA	0.00295486	1.39489e-13	0.0023458	1.40621e-17	NA	NA	NA	NA	0.228259	7.65794e-11	0.182978	8.60959e-15	NA	NA
FCER1G	NA	NA	NA	Spleen	2.14205e-07	0.000138365	-5.18657	Uterus	2.07404e-08	1.22208e-05	-5.60571	NA	NA	NA	0	1	1	0	2	NA	NA	-2.9724	7.39682	-3.04255	8.53462	NA	NA	NA	NA	0.00295486	1.39489e-13	0.0023458	1.40621e-17	NA	NA	NA	NA	0.228259	7.65794e-11	0.181533	9.94976e-15	NA	NA
FCER1G	NA	NA	NA	Spleen	2.14205e-07	0.000138365	-5.18657	Whole_Blood	4.61197e-08	2.41852e-05	5.46566	NA	NA	NA	0	1	1	0	2	NA	NA	-2.9724	7.39682	3.07674	-8.25457	NA	NA	NA	NA	0.00295486	1.39489e-13	0.00209279	1.52454e-16	NA	NA	NA	NA	0.228259	7.65794e-11	0.184993	8.89637e-14	NA	NA
FCER1G	NA	NA	NA	Spleen	2.14205e-07	0.000138365	-5.18657	smultixcan	2.07404e-08	1.2977e-05	-4.58649	NA	NA	NA	0	1	1	0	2	NA	NA	-2.9724	7.39682	-2.48936	6.98287	NA	NA	NA	NA	0.00295486	1.39489e-13	0.0023458	1.40621e-17	NA	NA	NA	NA	0.228259	7.65794e-11	0.184688	8.94622e-15	NA	NA
FCER1G	NA	NA	NA	Stomach	4.46786e-07	0.000199885	-5.04786	Adipose_Subcutaneous	2.07404e-08	1.04229e-05	-5.60571	NA	NA	NA	0	1	1	0	2	NA	NA	-2.94228	7.0446	-3.04255	8.53462	NA	NA	NA	NA	0.00325809	1.85995e-12	0.0023458	1.40621e-17	NA	NA	NA	NA	0.252429	8.62732e-10	0.177553	9.08678e-15	NA	NA
FCER1G	NA	NA	NA	Stomach	4.46786e-07	0.000199885	-5.04786	Adipose_Visceral_Omentum	2.07404e-08	1.10775e-05	-5.60571	NA	NA	NA	0	1	1	0	2	NA	NA	-2.94228	7.0446	-3.04255	8.53462	NA	NA	NA	NA	0.00325809	1.85995e-12	0.0023458	1.40621e-17	NA	NA	NA	NA	0.252429	8.62732e-10	0.182981	8.15849e-15	NA	NA
FCER1G	NA	NA	NA	Stomach	4.46786e-07	0.000199885	-5.04786	Adrenal_Gland	4.61197e-08	3.07394e-05	5.46566	NA	NA	NA	0	1	1	0	2	NA	NA	-2.94228	7.0446	3.07674	-8.25457	NA	NA	NA	NA	0.00325809	1.85995e-12	0.00209279	1.52454e-16	NA	NA	NA	NA	0.252429	8.62732e-10	0.18724	7.95725e-14	NA	NA
FCER1G	NA	NA	NA	Stomach	4.46786e-07	0.000199885	-5.04786	Artery_Aorta	2.07404e-08	1.03508e-05	-5.60571	NA	NA	NA	0	1	1	0	2	NA	NA	-2.94228	7.0446	-3.04255	8.53462	NA	NA	NA	NA	0.00325809	1.85995e-12	0.0023458	1.40621e-17	NA	NA	NA	NA	0.252429	8.62732e-10	0.185778	8.99385e-15	NA	NA
FCER1G	NA	NA	NA	Stomach	4.46786e-07	0.000199885	-5.04786	Artery_Coronary	2.07404e-08	1.25255e-05	-5.60571	NA	NA	NA	0	1	1	0	2	NA	NA	-2.94228	7.0446	-3.04255	8.53462	NA	NA	NA	NA	0.00325809	1.85995e-12	0.0023458	1.40621e-17	NA	NA	NA	NA	0.252429	8.62732e-10	0.177521	9.92129e-15	NA	NA
FCER1G	NA	NA	NA	Stomach	4.46786e-07	0.000199885	-5.04786	Brain_Caudate_basal_ganglia	2.07404e-08	1.37538e-05	-5.60571	NA	NA	NA	0	1	1	0	2	NA	NA	-2.94228	7.0446	-3.04255	8.53462	NA	NA	NA	NA	0.00325809	1.85995e-12	0.0023458	1.40621e-17	NA	NA	NA	NA	0.252429	8.62732e-10	0.200057	9.81457e-15	NA	NA
FCER1G	NA	NA	NA	Stomach	4.46786e-07	0.000199885	-5.04786	Brain_Cerebellar_Hemisphere	2.07404e-08	1.20795e-05	5.60571	NA	NA	NA	0	1	1	0	2	NA	NA	-2.94228	7.0446	3.04255	-8.53462	NA	NA	NA	NA	0.00325809	1.85995e-12	0.0023458	1.40621e-17	NA	NA	NA	NA	0.252429	8.62732e-10	0.174198	8.77785e-15	NA	NA
FCER1G	NA	NA	NA	Stomach	4.46786e-07	0.000199885	-5.04786	Brain_Cortex	2.07404e-08	1.3954e-05	-5.60571	NA	NA	NA	0	1	1	0	2	NA	NA	-2.94228	7.0446	-3.04255	8.53462	NA	NA	NA	NA	0.00325809	1.85995e-12	0.0023458	1.40621e-17	NA	NA	NA	NA	0.252429	8.62732e-10	0.186622	1.07798e-14	NA	NA
FCER1G	NA	NA	NA	Stomach	4.46786e-07	0.000199885	-5.04786	Brain_Frontal_Cortex_BA9	2.07404e-08	1.33058e-05	-5.60571	NA	NA	NA	0	1	1	0	2	NA	NA	-2.94228	7.0446	-3.04255	8.53462	NA	NA	NA	NA	0.00325809	1.85995e-12	0.0023458	1.40621e-17	NA	NA	NA	NA	0.252429	8.62732e-10	0.194169	9.48622e-15	NA	NA
FCER1G	NA	NA	NA	Stomach	4.46786e-07	0.000199885	-5.04786	Brain_Hippocampus	2.07404e-08	1.67508e-05	-5.60571	NA	NA	NA	0	1	1	0	2	NA	NA	-2.94228	7.0446	-3.04255	8.53462	NA	NA	NA	NA	0.00325809	1.85995e-12	0.0023458	1.40621e-17	NA	NA	NA	NA	0.252429	8.62732e-10	0.201833	1.57325e-14	NA	NA
FCER1G	NA	NA	NA	Stomach	4.46786e-07	0.000199885	-5.04786	Brain_Hypothalamus	2.07404e-08	1.78798e-05	-5.60571	NA	NA	NA	0	1	1	0	2	NA	NA	-2.94228	7.0446	-3.04255	8.53462	NA	NA	NA	NA	0.00325809	1.85995e-12	0.0023458	1.40621e-17	NA	NA	NA	NA	0.252429	8.62732e-10	0.211087	1.4473e-14	NA	NA
FCER1G	NA	NA	NA	Stomach	4.46786e-07	0.000199885	-5.04786	Brain_Nucleus_accumbens_basal_ganglia	4.61197e-08	3.03655e-05	5.46566	NA	NA	NA	0	1	1	0	2	NA	NA	-2.94228	7.0446	3.07674	-8.25457	NA	NA	NA	NA	0.00325809	1.85995e-12	0.00209279	1.52454e-16	NA	NA	NA	NA	0.252429	8.62732e-10	0.176464	1.0024e-13	NA	NA
FCER1G	NA	NA	NA	Stomach	4.46786e-07	0.000199885	-5.04786	Brain_Substantia_nigra	2.07404e-08	1.11752e-05	-5.60571	NA	NA	NA	0	1	1	0	2	NA	NA	-2.94228	7.0446	-3.04255	8.53462	NA	NA	NA	NA	0.00325809	1.85995e-12	0.0023458	1.40621e-17	NA	NA	NA	NA	0.252429	8.62732e-10	0.212299	1.27747e-14	NA	NA
FCER1G	NA	NA	NA	Stomach	4.46786e-07	0.000199885	-5.04786	Cells_EBV-transformed_lymphocytes	2.07404e-08	1.02628e-05	-5.60571	NA	NA	NA	0	1	1	0	2	NA	NA	-2.94228	7.0446	-3.04255	8.53462	NA	NA	NA	NA	0.00325809	1.85995e-12	0.0023458	1.40621e-17	NA	NA	NA	NA	0.252429	8.62732e-10	0.175003	9.51613e-15	NA	NA
FCER1G	NA	NA	NA	Stomach	4.46786e-07	0.000199885	-5.04786	Colon_Transverse	2.07404e-08	1.36348e-05	-5.60571	NA	NA	NA	0	1	1	0	2	NA	NA	-2.94228	7.0446	-3.04255	8.53462	NA	NA	NA	NA	0.00325809	1.85995e-12	0.0023458	1.40621e-17	NA	NA	NA	NA	0.252429	8.62732e-10	0.187346	9.1325e-15	NA	NA
FCER1G	NA	NA	NA	Stomach	4.46786e-07	0.000199885	-5.04786	Esophagus_Gastroesophageal_Junction	4.61197e-08	2.48739e-05	5.46566	NA	NA	NA	0	1	1	0	2	NA	NA	-2.94228	7.0446	3.07674	-8.25457	NA	NA	NA	NA	0.00325809	1.85995e-12	0.00209279	1.52454e-16	NA	NA	NA	NA	0.252429	8.62732e-10	0.180236	7.35441e-14	NA	NA
FCER1G	NA	NA	NA	Stomach	4.46786e-07	0.000199885	-5.04786	Esophagus_Mucosa	2.07404e-08	1.15054e-05	-5.60571	NA	NA	NA	0	1	1	0	2	NA	NA	-2.94228	7.0446	-3.04255	8.53462	NA	NA	NA	NA	0.00325809	1.85995e-12	0.0023458	1.40621e-17	NA	NA	NA	NA	0.252429	8.62732e-10	0.181941	8.2328e-15	NA	NA
FCER1G	NA	NA	NA	Stomach	4.46786e-07	0.000199885	-5.04786	Heart_Left_Ventricle	2.07404e-08	1.08151e-05	-5.60571	NA	NA	NA	0	1	1	0	2	NA	NA	-2.94228	7.0446	-3.04255	8.53462	NA	NA	NA	NA	0.00325809	1.85995e-12	0.0023458	1.40621e-17	NA	NA	NA	NA	0.252429	8.62732e-10	0.187648	7.35512e-15	NA	NA
FCER1G	NA	NA	NA	Stomach	4.46786e-07	0.000199885	-5.04786	Liver	2.07404e-08	1.36071e-05	-5.60571	NA	NA	NA	0	1	1	0	2	NA	NA	-2.94228	7.0446	-3.04255	8.53462	NA	NA	NA	NA	0.00325809	1.85995e-12	0.0023458	1.40621e-17	NA	NA	NA	NA	0.252429	8.62732e-10	0.19446	1.16417e-14	NA	NA
FCER1G	NA	NA	NA	Stomach	4.46786e-07	0.000199885	-5.04786	Lung	2.07404e-08	9.29557e-06	-5.60571	NA	NA	NA	0	1	1	0	2	NA	NA	-2.94228	7.0446	-3.04255	8.53462	NA	NA	NA	NA	0.00325809	1.85995e-12	0.0023458	1.40621e-17	NA	NA	NA	NA	0.252429	8.62732e-10	0.17416	8.85461e-15	NA	NA
FCER1G	NA	NA	NA	Stomach	4.46786e-07	0.000199885	-5.04786	Minor_Salivary_Gland	2.07404e-08	1.17949e-05	-5.60571	NA	NA	NA	0	1	1	0	2	NA	NA	-2.94228	7.0446	-3.04255	8.53462	NA	NA	NA	NA	0.00325809	1.85995e-12	0.0023458	1.40621e-17	NA	NA	NA	NA	0.252429	8.62732e-10	0.174606	1.05783e-14	NA	NA
FCER1G	NA	NA	NA	Stomach	4.46786e-07	0.000199885	-5.04786	Nerve_Tibial	4.61197e-08	2.34899e-05	5.46566	NA	NA	NA	0	1	1	0	2	NA	NA	-2.94228	7.0446	3.07674	-8.25457	NA	NA	NA	NA	0.00325809	1.85995e-12	0.00209279	1.52454e-16	NA	NA	NA	NA	0.252429	8.62732e-10	0.178559	8.65246e-14	NA	NA
FCER1G	NA	NA	NA	Stomach	4.46786e-07	0.000199885	-5.04786	Ovary	2.07404e-08	1.30738e-05	-5.60571	NA	NA	NA	0	1	1	0	2	NA	NA	-2.94228	7.0446	-3.04255	8.53462	NA	NA	NA	NA	0.00325809	1.85995e-12	0.0023458	1.40621e-17	NA	NA	NA	NA	0.252429	8.62732e-10	0.178606	1.04004e-14	NA	NA
FCER1G	NA	NA	NA	Stomach	4.46786e-07	0.000199885	-5.04786	Pancreas	2.07404e-08	1.48002e-05	-5.60571	NA	NA	NA	0	1	1	0	2	NA	NA	-2.94228	7.0446	-3.04255	8.53462	NA	NA	NA	NA	0.00325809	1.85995e-12	0.0023458	1.40621e-17	NA	NA	NA	NA	0.252429	8.62732e-10	0.189359	9.38294e-15	NA	NA
FCER1G	NA	NA	NA	Stomach	4.46786e-07	0.000199885	-5.04786	Pituitary	2.07404e-08	1.43388e-05	-5.60571	NA	NA	NA	0	1	1	0	2	NA	NA	-2.94228	7.0446	-3.04255	8.53462	NA	NA	NA	NA	0.00325809	1.85995e-12	0.0023458	1.40621e-17	NA	NA	NA	NA	0.252429	8.62732e-10	0.19044	9.41458e-15	NA	NA
FCER1G	NA	NA	NA	Stomach	4.46786e-07	0.000199885	-5.04786	Prostate	4.61197e-08	2.75008e-05	5.46566	NA	NA	NA	0	1	1	0	2	NA	NA	-2.94228	7.0446	3.07674	-8.25457	NA	NA	NA	NA	0.00325809	1.85995e-12	0.00209279	1.52454e-16	NA	NA	NA	NA	0.252429	8.62732e-10	0.16522	8.90657e-14	NA	NA
FCER1G	NA	NA	NA	Stomach	4.46786e-07	0.000199885	-5.04786	Skin_Sun_Exposed_Lower_leg	4.61197e-08	2.64505e-05	5.46566	NA	NA	NA	0	1	1	0	2	NA	NA	-2.94228	7.0446	3.07674	-8.25457	NA	NA	NA	NA	0.00325809	1.85995e-12	0.00209279	1.52454e-16	NA	NA	NA	NA	0.252429	8.62732e-10	0.168002	8.29643e-14	NA	NA
FCER1G	NA	NA	NA	Stomach	4.46786e-07	0.000199885	-5.04786	Spleen	4.61197e-08	2.45093e-05	5.46566	NA	NA	NA	0	1	1	0	2	NA	NA	-2.94228	7.0446	3.07674	-8.25457	NA	NA	NA	NA	0.00325809	1.85995e-12	0.00209279	1.52454e-16	NA	NA	NA	NA	0.252429	8.62732e-10	0.163978	8.99132e-14	NA	NA
FCER1G	NA	NA	NA	Stomach	4.46786e-07	0.000199885	-5.04786	Testis	4.61197e-08	3.86811e-05	5.46566	NA	NA	NA	0	1	1	0	2	NA	NA	-2.94228	7.0446	3.07674	-8.25457	NA	NA	NA	NA	0.00325809	1.85995e-12	0.00209279	1.52454e-16	NA	NA	NA	NA	0.252429	8.62732e-10	0.208846	1.09444e-13	NA	NA
FCER1G	NA	NA	NA	Stomach	4.46786e-07	0.000199885	-5.04786	Thyroid	2.07404e-08	1.2742e-05	-5.60571	NA	NA	NA	0	1	1	0	2	NA	NA	-2.94228	7.0446	-3.04255	8.53462	NA	NA	NA	NA	0.00325809	1.85995e-12	0.0023458	1.40621e-17	NA	NA	NA	NA	0.252429	8.62732e-10	0.182978	8.60959e-15	NA	NA
FCER1G	NA	NA	NA	Stomach	4.46786e-07	0.000199885	-5.04786	Uterus	2.07404e-08	1.22208e-05	-5.60571	NA	NA	NA	0	1	1	0	2	NA	NA	-2.94228	7.0446	-3.04255	8.53462	NA	NA	NA	NA	0.00325809	1.85995e-12	0.0023458	1.40621e-17	NA	NA	NA	NA	0.252429	8.62732e-10	0.181533	9.94976e-15	NA	NA
FCER1G	NA	NA	NA	Stomach	4.46786e-07	0.000199885	-5.04786	Whole_Blood	4.61197e-08	2.41852e-05	5.46566	NA	NA	NA	0	1	1	0	2	NA	NA	-2.94228	7.0446	3.07674	-8.25457	NA	NA	NA	NA	0.00325809	1.85995e-12	0.00209279	1.52454e-16	NA	NA	NA	NA	0.252429	8.62732e-10	0.184993	8.89637e-14	NA	NA
FCER1G	NA	NA	NA	Stomach	4.46786e-07	0.000199885	-5.04786	smultixcan	2.07404e-08	1.2977e-05	-4.58649	NA	NA	NA	0	1	1	0	2	NA	NA	-2.94228	7.0446	-2.48936	6.98287	NA	NA	NA	NA	0.00325809	1.85995e-12	0.0023458	1.40621e-17	NA	NA	NA	NA	0.252429	8.62732e-10	0.184688	8.94622e-15	NA	NA
FCER1G	NA	NA	NA	Testis	1.31665e-08	1.30813e-05	-5.68389	Adipose_Subcutaneous	2.07404e-08	1.04229e-05	-5.60571	NA	NA	NA	0	1	1	0	2	NA	NA	-3.56085	8.01585	-3.04255	8.53462	NA	NA	NA	NA	0.00036966	1.09381e-15	0.0023458	1.40621e-17	NA	NA	NA	NA	0.0970504	8.4415e-13	0.177553	9.08678e-15	NA	NA
FCER1G	NA	NA	NA	Testis	1.31665e-08	1.30813e-05	-5.68389	Adipose_Visceral_Omentum	2.07404e-08	1.10775e-05	-5.60571	NA	NA	NA	0	1	1	0	2	NA	NA	-3.56085	8.01585	-3.04255	8.53462	NA	NA	NA	NA	0.00036966	1.09381e-15	0.0023458	1.40621e-17	NA	NA	NA	NA	0.0970504	8.4415e-13	0.182981	8.15849e-15	NA	NA
FCER1G	NA	NA	NA	Testis	1.31665e-08	1.30813e-05	-5.68389	Adrenal_Gland	4.61197e-08	3.07394e-05	5.46566	NA	NA	NA	0	1	1	0	2	NA	NA	-3.56085	8.01585	3.07674	-8.25457	NA	NA	NA	NA	0.00036966	1.09381e-15	0.00209279	1.52454e-16	NA	NA	NA	NA	0.0970504	8.4415e-13	0.18724	7.95725e-14	NA	NA
FCER1G	NA	NA	NA	Testis	1.31665e-08	1.30813e-05	-5.68389	Artery_Aorta	2.07404e-08	1.03508e-05	-5.60571	NA	NA	NA	0	1	1	0	2	NA	NA	-3.56085	8.01585	-3.04255	8.53462	NA	NA	NA	NA	0.00036966	1.09381e-15	0.0023458	1.40621e-17	NA	NA	NA	NA	0.0970504	8.4415e-13	0.185778	8.99385e-15	NA	NA
FCER1G	NA	NA	NA	Testis	1.31665e-08	1.30813e-05	-5.68389	Artery_Coronary	2.07404e-08	1.25255e-05	-5.60571	NA	NA	NA	0	1	1	0	2	NA	NA	-3.56085	8.01585	-3.04255	8.53462	NA	NA	NA	NA	0.00036966	1.09381e-15	0.0023458	1.40621e-17	NA	NA	NA	NA	0.0970504	8.4415e-13	0.177521	9.92129e-15	NA	NA
FCER1G	NA	NA	NA	Testis	1.31665e-08	1.30813e-05	-5.68389	Brain_Caudate_basal_ganglia	2.07404e-08	1.37538e-05	-5.60571	NA	NA	NA	0	1	1	0	2	NA	NA	-3.56085	8.01585	-3.04255	8.53462	NA	NA	NA	NA	0.00036966	1.09381e-15	0.0023458	1.40621e-17	NA	NA	NA	NA	0.0970504	8.4415e-13	0.200057	9.81457e-15	NA	NA
FCER1G	NA	NA	NA	Testis	1.31665e-08	1.30813e-05	-5.68389	Brain_Cerebellar_Hemisphere	2.07404e-08	1.20795e-05	5.60571	NA	NA	NA	0	1	1	0	2	NA	NA	-3.56085	8.01585	3.04255	-8.53462	NA	NA	NA	NA	0.00036966	1.09381e-15	0.0023458	1.40621e-17	NA	NA	NA	NA	0.0970504	8.4415e-13	0.174198	8.77785e-15	NA	NA
FCER1G	NA	NA	NA	Testis	1.31665e-08	1.30813e-05	-5.68389	Brain_Cortex	2.07404e-08	1.3954e-05	-5.60571	NA	NA	NA	0	1	1	0	2	NA	NA	-3.56085	8.01585	-3.04255	8.53462	NA	NA	NA	NA	0.00036966	1.09381e-15	0.0023458	1.40621e-17	NA	NA	NA	NA	0.0970504	8.4415e-13	0.186622	1.07798e-14	NA	NA
FCER1G	NA	NA	NA	Testis	1.31665e-08	1.30813e-05	-5.68389	Brain_Frontal_Cortex_BA9	2.07404e-08	1.33058e-05	-5.60571	NA	NA	NA	0	1	1	0	2	NA	NA	-3.56085	8.01585	-3.04255	8.53462	NA	NA	NA	NA	0.00036966	1.09381e-15	0.0023458	1.40621e-17	NA	NA	NA	NA	0.0970504	8.4415e-13	0.194169	9.48622e-15	NA	NA
FCER1G	NA	NA	NA	Testis	1.31665e-08	1.30813e-05	-5.68389	Brain_Hippocampus	2.07404e-08	1.67508e-05	-5.60571	NA	NA	NA	0	1	1	0	2	NA	NA	-3.56085	8.01585	-3.04255	8.53462	NA	NA	NA	NA	0.00036966	1.09381e-15	0.0023458	1.40621e-17	NA	NA	NA	NA	0.0970504	8.4415e-13	0.201833	1.57325e-14	NA	NA
FCER1G	NA	NA	NA	Testis	1.31665e-08	1.30813e-05	-5.68389	Brain_Hypothalamus	2.07404e-08	1.78798e-05	-5.60571	NA	NA	NA	0	1	1	0	2	NA	NA	-3.56085	8.01585	-3.04255	8.53462	NA	NA	NA	NA	0.00036966	1.09381e-15	0.0023458	1.40621e-17	NA	NA	NA	NA	0.0970504	8.4415e-13	0.211087	1.4473e-14	NA	NA
FCER1G	NA	NA	NA	Testis	1.31665e-08	1.30813e-05	-5.68389	Brain_Nucleus_accumbens_basal_ganglia	4.61197e-08	3.03655e-05	5.46566	NA	NA	NA	0	1	1	0	2	NA	NA	-3.56085	8.01585	3.07674	-8.25457	NA	NA	NA	NA	0.00036966	1.09381e-15	0.00209279	1.52454e-16	NA	NA	NA	NA	0.0970504	8.4415e-13	0.176464	1.0024e-13	NA	NA
FCER1G	NA	NA	NA	Testis	1.31665e-08	1.30813e-05	-5.68389	Brain_Substantia_nigra	2.07404e-08	1.11752e-05	-5.60571	NA	NA	NA	0	1	1	0	2	NA	NA	-3.56085	8.01585	-3.04255	8.53462	NA	NA	NA	NA	0.00036966	1.09381e-15	0.0023458	1.40621e-17	NA	NA	NA	NA	0.0970504	8.4415e-13	0.212299	1.27747e-14	NA	NA
FCER1G	NA	NA	NA	Testis	1.31665e-08	1.30813e-05	-5.68389	Cells_EBV-transformed_lymphocytes	2.07404e-08	1.02628e-05	-5.60571	NA	NA	NA	0	1	1	0	2	NA	NA	-3.56085	8.01585	-3.04255	8.53462	NA	NA	NA	NA	0.00036966	1.09381e-15	0.0023458	1.40621e-17	NA	NA	NA	NA	0.0970504	8.4415e-13	0.175003	9.51613e-15	NA	NA
FCER1G	NA	NA	NA	Testis	1.31665e-08	1.30813e-05	-5.68389	Colon_Transverse	2.07404e-08	1.36348e-05	-5.60571	NA	NA	NA	0	1	1	0	2	NA	NA	-3.56085	8.01585	-3.04255	8.53462	NA	NA	NA	NA	0.00036966	1.09381e-15	0.0023458	1.40621e-17	NA	NA	NA	NA	0.0970504	8.4415e-13	0.187346	9.1325e-15	NA	NA
FCER1G	NA	NA	NA	Testis	1.31665e-08	1.30813e-05	-5.68389	Esophagus_Gastroesophageal_Junction	4.61197e-08	2.48739e-05	5.46566	NA	NA	NA	0	1	1	0	2	NA	NA	-3.56085	8.01585	3.07674	-8.25457	NA	NA	NA	NA	0.00036966	1.09381e-15	0.00209279	1.52454e-16	NA	NA	NA	NA	0.0970504	8.4415e-13	0.180236	7.35441e-14	NA	NA
FCER1G	NA	NA	NA	Testis	1.31665e-08	1.30813e-05	-5.68389	Esophagus_Mucosa	2.07404e-08	1.15054e-05	-5.60571	NA	NA	NA	0	1	1	0	2	NA	NA	-3.56085	8.01585	-3.04255	8.53462	NA	NA	NA	NA	0.00036966	1.09381e-15	0.0023458	1.40621e-17	NA	NA	NA	NA	0.0970504	8.4415e-13	0.181941	8.2328e-15	NA	NA
FCER1G	NA	NA	NA	Testis	1.31665e-08	1.30813e-05	-5.68389	Heart_Left_Ventricle	2.07404e-08	1.08151e-05	-5.60571	NA	NA	NA	0	1	1	0	2	NA	NA	-3.56085	8.01585	-3.04255	8.53462	NA	NA	NA	NA	0.00036966	1.09381e-15	0.0023458	1.40621e-17	NA	NA	NA	NA	0.0970504	8.4415e-13	0.187648	7.35512e-15	NA	NA
FCER1G	NA	NA	NA	Testis	1.31665e-08	1.30813e-05	-5.68389	Liver	2.07404e-08	1.36071e-05	-5.60571	NA	NA	NA	0	1	1	0	2	NA	NA	-3.56085	8.01585	-3.04255	8.53462	NA	NA	NA	NA	0.00036966	1.09381e-15	0.0023458	1.40621e-17	NA	NA	NA	NA	0.0970504	8.4415e-13	0.19446	1.16417e-14	NA	NA
FCER1G	NA	NA	NA	Testis	1.31665e-08	1.30813e-05	-5.68389	Lung	2.07404e-08	9.29557e-06	-5.60571	NA	NA	NA	0	1	1	0	2	NA	NA	-3.56085	8.01585	-3.04255	8.53462	NA	NA	NA	NA	0.00036966	1.09381e-15	0.0023458	1.40621e-17	NA	NA	NA	NA	0.0970504	8.4415e-13	0.17416	8.85461e-15	NA	NA
FCER1G	NA	NA	NA	Testis	1.31665e-08	1.30813e-05	-5.68389	Minor_Salivary_Gland	2.07404e-08	1.17949e-05	-5.60571	NA	NA	NA	0	1	1	0	2	NA	NA	-3.56085	8.01585	-3.04255	8.53462	NA	NA	NA	NA	0.00036966	1.09381e-15	0.0023458	1.40621e-17	NA	NA	NA	NA	0.0970504	8.4415e-13	0.174606	1.05783e-14	NA	NA
FCER1G	NA	NA	NA	Testis	1.31665e-08	1.30813e-05	-5.68389	Nerve_Tibial	4.61197e-08	2.34899e-05	5.46566	NA	NA	NA	0	1	1	0	2	NA	NA	-3.56085	8.01585	3.07674	-8.25457	NA	NA	NA	NA	0.00036966	1.09381e-15	0.00209279	1.52454e-16	NA	NA	NA	NA	0.0970504	8.4415e-13	0.178559	8.65246e-14	NA	NA
FCER1G	NA	NA	NA	Testis	1.31665e-08	1.30813e-05	-5.68389	Ovary	2.07404e-08	1.30738e-05	-5.60571	NA	NA	NA	0	1	1	0	2	NA	NA	-3.56085	8.01585	-3.04255	8.53462	NA	NA	NA	NA	0.00036966	1.09381e-15	0.0023458	1.40621e-17	NA	NA	NA	NA	0.0970504	8.4415e-13	0.178606	1.04004e-14	NA	NA
FCER1G	NA	NA	NA	Testis	1.31665e-08	1.30813e-05	-5.68389	Pancreas	2.07404e-08	1.48002e-05	-5.60571	NA	NA	NA	0	1	1	0	2	NA	NA	-3.56085	8.01585	-3.04255	8.53462	NA	NA	NA	NA	0.00036966	1.09381e-15	0.0023458	1.40621e-17	NA	NA	NA	NA	0.0970504	8.4415e-13	0.189359	9.38294e-15	NA	NA
FCER1G	NA	NA	NA	Testis	1.31665e-08	1.30813e-05	-5.68389	Pituitary	2.07404e-08	1.43388e-05	-5.60571	NA	NA	NA	0	1	1	0	2	NA	NA	-3.56085	8.01585	-3.04255	8.53462	NA	NA	NA	NA	0.00036966	1.09381e-15	0.0023458	1.40621e-17	NA	NA	NA	NA	0.0970504	8.4415e-13	0.19044	9.41458e-15	NA	NA
FCER1G	NA	NA	NA	Testis	1.31665e-08	1.30813e-05	-5.68389	Prostate	4.61197e-08	2.75008e-05	5.46566	NA	NA	NA	0	1	1	0	2	NA	NA	-3.56085	8.01585	3.07674	-8.25457	NA	NA	NA	NA	0.00036966	1.09381e-15	0.00209279	1.52454e-16	NA	NA	NA	NA	0.0970504	8.4415e-13	0.16522	8.90657e-14	NA	NA
FCER1G	NA	NA	NA	Testis	1.31665e-08	1.30813e-05	-5.68389	Skin_Sun_Exposed_Lower_leg	4.61197e-08	2.64505e-05	5.46566	NA	NA	NA	0	1	1	0	2	NA	NA	-3.56085	8.01585	3.07674	-8.25457	NA	NA	NA	NA	0.00036966	1.09381e-15	0.00209279	1.52454e-16	NA	NA	NA	NA	0.0970504	8.4415e-13	0.168002	8.29643e-14	NA	NA
FCER1G	NA	NA	NA	Testis	1.31665e-08	1.30813e-05	-5.68389	Spleen	4.61197e-08	2.45093e-05	5.46566	NA	NA	NA	0	1	1	0	2	NA	NA	-3.56085	8.01585	3.07674	-8.25457	NA	NA	NA	NA	0.00036966	1.09381e-15	0.00209279	1.52454e-16	NA	NA	NA	NA	0.0970504	8.4415e-13	0.163978	8.99132e-14	NA	NA
FCER1G	NA	NA	NA	Testis	1.31665e-08	1.30813e-05	-5.68389	Testis	4.61197e-08	3.86811e-05	5.46566	NA	NA	NA	0	1	1	0	2	NA	NA	-3.56085	8.01585	3.07674	-8.25457	NA	NA	NA	NA	0.00036966	1.09381e-15	0.00209279	1.52454e-16	NA	NA	NA	NA	0.0970504	8.4415e-13	0.208846	1.09444e-13	NA	NA
FCER1G	NA	NA	NA	Testis	1.31665e-08	1.30813e-05	-5.68389	Thyroid	2.07404e-08	1.2742e-05	-5.60571	NA	NA	NA	0	1	1	0	2	NA	NA	-3.56085	8.01585	-3.04255	8.53462	NA	NA	NA	NA	0.00036966	1.09381e-15	0.0023458	1.40621e-17	NA	NA	NA	NA	0.0970504	8.4415e-13	0.182978	8.60959e-15	NA	NA
FCER1G	NA	NA	NA	Testis	1.31665e-08	1.30813e-05	-5.68389	Uterus	2.07404e-08	1.22208e-05	-5.60571	NA	NA	NA	0	1	1	0	2	NA	NA	-3.56085	8.01585	-3.04255	8.53462	NA	NA	NA	NA	0.00036966	1.09381e-15	0.0023458	1.40621e-17	NA	NA	NA	NA	0.0970504	8.4415e-13	0.181533	9.94976e-15	NA	NA
FCER1G	NA	NA	NA	Testis	1.31665e-08	1.30813e-05	-5.68389	Whole_Blood	4.61197e-08	2.41852e-05	5.46566	NA	NA	NA	0	1	1	0	2	NA	NA	-3.56085	8.01585	3.07674	-8.25457	NA	NA	NA	NA	0.00036966	1.09381e-15	0.00209279	1.52454e-16	NA	NA	NA	NA	0.0970504	8.4415e-13	0.184993	8.89637e-14	NA	NA
FCER1G	NA	NA	NA	Testis	1.31665e-08	1.30813e-05	-5.68389	smultixcan	2.07404e-08	1.2977e-05	-4.58649	NA	NA	NA	0	1	1	0	2	NA	NA	-3.56085	8.01585	-2.48936	6.98287	NA	NA	NA	NA	0.00036966	1.09381e-15	0.0023458	1.40621e-17	NA	NA	NA	NA	0.0970504	8.4415e-13	0.184688	8.94622e-15	NA	NA
FCER1G	NA	NA	NA	Thyroid	1.76095e-09	3.81921e-06	-6.01845	Adipose_Subcutaneous	2.07404e-08	1.04229e-05	-5.60571	NA	NA	NA	0	1	1	0	2	NA	NA	-3.31773	9.07741	-3.04255	8.53462	NA	NA	NA	NA	0.00090751	1.11186e-19	0.0023458	1.40621e-17	NA	NA	NA	NA	0.12944	7.47724e-17	0.177553	9.08678e-15	NA	NA
FCER1G	NA	NA	NA	Thyroid	1.76095e-09	3.81921e-06	-6.01845	Adipose_Visceral_Omentum	2.07404e-08	1.10775e-05	-5.60571	NA	NA	NA	0	1	1	0	2	NA	NA	-3.31773	9.07741	-3.04255	8.53462	NA	NA	NA	NA	0.00090751	1.11186e-19	0.0023458	1.40621e-17	NA	NA	NA	NA	0.12944	7.47724e-17	0.182981	8.15849e-15	NA	NA
FCER1G	NA	NA	NA	Thyroid	1.76095e-09	3.81921e-06	-6.01845	Adrenal_Gland	4.61197e-08	3.07394e-05	5.46566	NA	NA	NA	0	1	1	0	2	NA	NA	-3.31773	9.07741	3.07674	-8.25457	NA	NA	NA	NA	0.00090751	1.11186e-19	0.00209279	1.52454e-16	NA	NA	NA	NA	0.12944	7.47724e-17	0.18724	7.95725e-14	NA	NA
FCER1G	NA	NA	NA	Thyroid	1.76095e-09	3.81921e-06	-6.01845	Artery_Aorta	2.07404e-08	1.03508e-05	-5.60571	NA	NA	NA	0	1	1	0	2	NA	NA	-3.31773	9.07741	-3.04255	8.53462	NA	NA	NA	NA	0.00090751	1.11186e-19	0.0023458	1.40621e-17	NA	NA	NA	NA	0.12944	7.47724e-17	0.185778	8.99385e-15	NA	NA
FCER1G	NA	NA	NA	Thyroid	1.76095e-09	3.81921e-06	-6.01845	Artery_Coronary	2.07404e-08	1.25255e-05	-5.60571	NA	NA	NA	0	1	1	0	2	NA	NA	-3.31773	9.07741	-3.04255	8.53462	NA	NA	NA	NA	0.00090751	1.11186e-19	0.0023458	1.40621e-17	NA	NA	NA	NA	0.12944	7.47724e-17	0.177521	9.92129e-15	NA	NA
FCER1G	NA	NA	NA	Thyroid	1.76095e-09	3.81921e-06	-6.01845	Brain_Caudate_basal_ganglia	2.07404e-08	1.37538e-05	-5.60571	NA	NA	NA	0	1	1	0	2	NA	NA	-3.31773	9.07741	-3.04255	8.53462	NA	NA	NA	NA	0.00090751	1.11186e-19	0.0023458	1.40621e-17	NA	NA	NA	NA	0.12944	7.47724e-17	0.200057	9.81457e-15	NA	NA
FCER1G	NA	NA	NA	Thyroid	1.76095e-09	3.81921e-06	-6.01845	Brain_Cerebellar_Hemisphere	2.07404e-08	1.20795e-05	5.60571	NA	NA	NA	0	1	1	0	2	NA	NA	-3.31773	9.07741	3.04255	-8.53462	NA	NA	NA	NA	0.00090751	1.11186e-19	0.0023458	1.40621e-17	NA	NA	NA	NA	0.12944	7.47724e-17	0.174198	8.77785e-15	NA	NA
FCER1G	NA	NA	NA	Thyroid	1.76095e-09	3.81921e-06	-6.01845	Brain_Cortex	2.07404e-08	1.3954e-05	-5.60571	NA	NA	NA	0	1	1	0	2	NA	NA	-3.31773	9.07741	-3.04255	8.53462	NA	NA	NA	NA	0.00090751	1.11186e-19	0.0023458	1.40621e-17	NA	NA	NA	NA	0.12944	7.47724e-17	0.186622	1.07798e-14	NA	NA
FCER1G	NA	NA	NA	Thyroid	1.76095e-09	3.81921e-06	-6.01845	Brain_Frontal_Cortex_BA9	2.07404e-08	1.33058e-05	-5.60571	NA	NA	NA	0	1	1	0	2	NA	NA	-3.31773	9.07741	-3.04255	8.53462	NA	NA	NA	NA	0.00090751	1.11186e-19	0.0023458	1.40621e-17	NA	NA	NA	NA	0.12944	7.47724e-17	0.194169	9.48622e-15	NA	NA
FCER1G	NA	NA	NA	Thyroid	1.76095e-09	3.81921e-06	-6.01845	Brain_Hippocampus	2.07404e-08	1.67508e-05	-5.60571	NA	NA	NA	0	1	1	0	2	NA	NA	-3.31773	9.07741	-3.04255	8.53462	NA	NA	NA	NA	0.00090751	1.11186e-19	0.0023458	1.40621e-17	NA	NA	NA	NA	0.12944	7.47724e-17	0.201833	1.57325e-14	NA	NA
FCER1G	NA	NA	NA	Thyroid	1.76095e-09	3.81921e-06	-6.01845	Brain_Hypothalamus	2.07404e-08	1.78798e-05	-5.60571	NA	NA	NA	0	1	1	0	2	NA	NA	-3.31773	9.07741	-3.04255	8.53462	NA	NA	NA	NA	0.00090751	1.11186e-19	0.0023458	1.40621e-17	NA	NA	NA	NA	0.12944	7.47724e-17	0.211087	1.4473e-14	NA	NA
FCER1G	NA	NA	NA	Thyroid	1.76095e-09	3.81921e-06	-6.01845	Brain_Nucleus_accumbens_basal_ganglia	4.61197e-08	3.03655e-05	5.46566	NA	NA	NA	0	1	1	0	2	NA	NA	-3.31773	9.07741	3.07674	-8.25457	NA	NA	NA	NA	0.00090751	1.11186e-19	0.00209279	1.52454e-16	NA	NA	NA	NA	0.12944	7.47724e-17	0.176464	1.0024e-13	NA	NA
FCER1G	NA	NA	NA	Thyroid	1.76095e-09	3.81921e-06	-6.01845	Brain_Substantia_nigra	2.07404e-08	1.11752e-05	-5.60571	NA	NA	NA	0	1	1	0	2	NA	NA	-3.31773	9.07741	-3.04255	8.53462	NA	NA	NA	NA	0.00090751	1.11186e-19	0.0023458	1.40621e-17	NA	NA	NA	NA	0.12944	7.47724e-17	0.212299	1.27747e-14	NA	NA
FCER1G	NA	NA	NA	Thyroid	1.76095e-09	3.81921e-06	-6.01845	Cells_EBV-transformed_lymphocytes	2.07404e-08	1.02628e-05	-5.60571	NA	NA	NA	0	1	1	0	2	NA	NA	-3.31773	9.07741	-3.04255	8.53462	NA	NA	NA	NA	0.00090751	1.11186e-19	0.0023458	1.40621e-17	NA	NA	NA	NA	0.12944	7.47724e-17	0.175003	9.51613e-15	NA	NA
FCER1G	NA	NA	NA	Thyroid	1.76095e-09	3.81921e-06	-6.01845	Colon_Transverse	2.07404e-08	1.36348e-05	-5.60571	NA	NA	NA	0	1	1	0	2	NA	NA	-3.31773	9.07741	-3.04255	8.53462	NA	NA	NA	NA	0.00090751	1.11186e-19	0.0023458	1.40621e-17	NA	NA	NA	NA	0.12944	7.47724e-17	0.187346	9.1325e-15	NA	NA
FCER1G	NA	NA	NA	Thyroid	1.76095e-09	3.81921e-06	-6.01845	Esophagus_Gastroesophageal_Junction	4.61197e-08	2.48739e-05	5.46566	NA	NA	NA	0	1	1	0	2	NA	NA	-3.31773	9.07741	3.07674	-8.25457	NA	NA	NA	NA	0.00090751	1.11186e-19	0.00209279	1.52454e-16	NA	NA	NA	NA	0.12944	7.47724e-17	0.180236	7.35441e-14	NA	NA
FCER1G	NA	NA	NA	Thyroid	1.76095e-09	3.81921e-06	-6.01845	Esophagus_Mucosa	2.07404e-08	1.15054e-05	-5.60571	NA	NA	NA	0	1	1	0	2	NA	NA	-3.31773	9.07741	-3.04255	8.53462	NA	NA	NA	NA	0.00090751	1.11186e-19	0.0023458	1.40621e-17	NA	NA	NA	NA	0.12944	7.47724e-17	0.181941	8.2328e-15	NA	NA
FCER1G	NA	NA	NA	Thyroid	1.76095e-09	3.81921e-06	-6.01845	Heart_Left_Ventricle	2.07404e-08	1.08151e-05	-5.60571	NA	NA	NA	0	1	1	0	2	NA	NA	-3.31773	9.07741	-3.04255	8.53462	NA	NA	NA	NA	0.00090751	1.11186e-19	0.0023458	1.40621e-17	NA	NA	NA	NA	0.12944	7.47724e-17	0.187648	7.35512e-15	NA	NA
FCER1G	NA	NA	NA	Thyroid	1.76095e-09	3.81921e-06	-6.01845	Liver	2.07404e-08	1.36071e-05	-5.60571	NA	NA	NA	0	1	1	0	2	NA	NA	-3.31773	9.07741	-3.04255	8.53462	NA	NA	NA	NA	0.00090751	1.11186e-19	0.0023458	1.40621e-17	NA	NA	NA	NA	0.12944	7.47724e-17	0.19446	1.16417e-14	NA	NA
FCER1G	NA	NA	NA	Thyroid	1.76095e-09	3.81921e-06	-6.01845	Lung	2.07404e-08	9.29557e-06	-5.60571	NA	NA	NA	0	1	1	0	2	NA	NA	-3.31773	9.07741	-3.04255	8.53462	NA	NA	NA	NA	0.00090751	1.11186e-19	0.0023458	1.40621e-17	NA	NA	NA	NA	0.12944	7.47724e-17	0.17416	8.85461e-15	NA	NA
FCER1G	NA	NA	NA	Thyroid	1.76095e-09	3.81921e-06	-6.01845	Minor_Salivary_Gland	2.07404e-08	1.17949e-05	-5.60571	NA	NA	NA	0	1	1	0	2	NA	NA	-3.31773	9.07741	-3.04255	8.53462	NA	NA	NA	NA	0.00090751	1.11186e-19	0.0023458	1.40621e-17	NA	NA	NA	NA	0.12944	7.47724e-17	0.174606	1.05783e-14	NA	NA
FCER1G	NA	NA	NA	Thyroid	1.76095e-09	3.81921e-06	-6.01845	Nerve_Tibial	4.61197e-08	2.34899e-05	5.46566	NA	NA	NA	0	1	1	0	2	NA	NA	-3.31773	9.07741	3.07674	-8.25457	NA	NA	NA	NA	0.00090751	1.11186e-19	0.00209279	1.52454e-16	NA	NA	NA	NA	0.12944	7.47724e-17	0.178559	8.65246e-14	NA	NA
FCER1G	NA	NA	NA	Thyroid	1.76095e-09	3.81921e-06	-6.01845	Ovary	2.07404e-08	1.30738e-05	-5.60571	NA	NA	NA	0	1	1	0	2	NA	NA	-3.31773	9.07741	-3.04255	8.53462	NA	NA	NA	NA	0.00090751	1.11186e-19	0.0023458	1.40621e-17	NA	NA	NA	NA	0.12944	7.47724e-17	0.178606	1.04004e-14	NA	NA
FCER1G	NA	NA	NA	Thyroid	1.76095e-09	3.81921e-06	-6.01845	Pancreas	2.07404e-08	1.48002e-05	-5.60571	NA	NA	NA	0	1	1	0	2	NA	NA	-3.31773	9.07741	-3.04255	8.53462	NA	NA	NA	NA	0.00090751	1.11186e-19	0.0023458	1.40621e-17	NA	NA	NA	NA	0.12944	7.47724e-17	0.189359	9.38294e-15	NA	NA
FCER1G	NA	NA	NA	Thyroid	1.76095e-09	3.81921e-06	-6.01845	Pituitary	2.07404e-08	1.43388e-05	-5.60571	NA	NA	NA	0	1	1	0	2	NA	NA	-3.31773	9.07741	-3.04255	8.53462	NA	NA	NA	NA	0.00090751	1.11186e-19	0.0023458	1.40621e-17	NA	NA	NA	NA	0.12944	7.47724e-17	0.19044	9.41458e-15	NA	NA
FCER1G	NA	NA	NA	Thyroid	1.76095e-09	3.81921e-06	-6.01845	Prostate	4.61197e-08	2.75008e-05	5.46566	NA	NA	NA	0	1	1	0	2	NA	NA	-3.31773	9.07741	3.07674	-8.25457	NA	NA	NA	NA	0.00090751	1.11186e-19	0.00209279	1.52454e-16	NA	NA	NA	NA	0.12944	7.47724e-17	0.16522	8.90657e-14	NA	NA
FCER1G	NA	NA	NA	Thyroid	1.76095e-09	3.81921e-06	-6.01845	Skin_Sun_Exposed_Lower_leg	4.61197e-08	2.64505e-05	5.46566	NA	NA	NA	0	1	1	0	2	NA	NA	-3.31773	9.07741	3.07674	-8.25457	NA	NA	NA	NA	0.00090751	1.11186e-19	0.00209279	1.52454e-16	NA	NA	NA	NA	0.12944	7.47724e-17	0.168002	8.29643e-14	NA	NA
FCER1G	NA	NA	NA	Thyroid	1.76095e-09	3.81921e-06	-6.01845	Spleen	4.61197e-08	2.45093e-05	5.46566	NA	NA	NA	0	1	1	0	2	NA	NA	-3.31773	9.07741	3.07674	-8.25457	NA	NA	NA	NA	0.00090751	1.11186e-19	0.00209279	1.52454e-16	NA	NA	NA	NA	0.12944	7.47724e-17	0.163978	8.99132e-14	NA	NA
FCER1G	NA	NA	NA	Thyroid	1.76095e-09	3.81921e-06	-6.01845	Testis	4.61197e-08	3.86811e-05	5.46566	NA	NA	NA	0	1	1	0	2	NA	NA	-3.31773	9.07741	3.07674	-8.25457	NA	NA	NA	NA	0.00090751	1.11186e-19	0.00209279	1.52454e-16	NA	NA	NA	NA	0.12944	7.47724e-17	0.208846	1.09444e-13	NA	NA
FCER1G	NA	NA	NA	Thyroid	1.76095e-09	3.81921e-06	-6.01845	Thyroid	2.07404e-08	1.2742e-05	-5.60571	NA	NA	NA	0	1	1	0	2	NA	NA	-3.31773	9.07741	-3.04255	8.53462	NA	NA	NA	NA	0.00090751	1.11186e-19	0.0023458	1.40621e-17	NA	NA	NA	NA	0.12944	7.47724e-17	0.182978	8.60959e-15	NA	NA
FCER1G	NA	NA	NA	Thyroid	1.76095e-09	3.81921e-06	-6.01845	Uterus	2.07404e-08	1.22208e-05	-5.60571	NA	NA	NA	0	1	1	0	2	NA	NA	-3.31773	9.07741	-3.04255	8.53462	NA	NA	NA	NA	0.00090751	1.11186e-19	0.0023458	1.40621e-17	NA	NA	NA	NA	0.12944	7.47724e-17	0.181533	9.94976e-15	NA	NA
FCER1G	NA	NA	NA	Thyroid	1.76095e-09	3.81921e-06	-6.01845	Whole_Blood	4.61197e-08	2.41852e-05	5.46566	NA	NA	NA	0	1	1	0	2	NA	NA	-3.31773	9.07741	3.07674	-8.25457	NA	NA	NA	NA	0.00090751	1.11186e-19	0.00209279	1.52454e-16	NA	NA	NA	NA	0.12944	7.47724e-17	0.184993	8.89637e-14	NA	NA
FCER1G	NA	NA	NA	Thyroid	1.76095e-09	3.81921e-06	-6.01845	smultixcan	2.07404e-08	1.2977e-05	-4.58649	NA	NA	NA	0	1	1	0	2	NA	NA	-3.31773	9.07741	-2.48936	6.98287	NA	NA	NA	NA	0.00090751	1.11186e-19	0.0023458	1.40621e-17	NA	NA	NA	NA	0.12944	7.47724e-17	0.184688	8.94622e-15	NA	NA
FCER1G	NA	NA	NA	Uterus	2.07404e-08	3.69277e-05	-5.60571	Adipose_Subcutaneous	2.07404e-08	1.04229e-05	-5.60571	NA	NA	NA	0	1	1	0	2	NA	NA	-3.04255	8.53462	-3.04255	8.53462	NA	NA	NA	NA	0.0023458	1.40621e-17	0.0023458	1.40621e-17	NA	NA	NA	NA	0.223786	1.30766e-14	0.177553	9.08678e-15	NA	NA
FCER1G	NA	NA	NA	Uterus	2.07404e-08	3.69277e-05	-5.60571	Adipose_Visceral_Omentum	2.07404e-08	1.10775e-05	-5.60571	NA	NA	NA	0	1	1	0	2	NA	NA	-3.04255	8.53462	-3.04255	8.53462	NA	NA	NA	NA	0.0023458	1.40621e-17	0.0023458	1.40621e-17	NA	NA	NA	NA	0.223786	1.30766e-14	0.182981	8.15849e-15	NA	NA
FCER1G	NA	NA	NA	Uterus	2.07404e-08	3.69277e-05	-5.60571	Adrenal_Gland	4.61197e-08	3.07394e-05	5.46566	NA	NA	NA	0	1	1	0	2	NA	NA	-3.04255	8.53462	3.07674	-8.25457	NA	NA	NA	NA	0.0023458	1.40621e-17	0.00209279	1.52454e-16	NA	NA	NA	NA	0.223786	1.30766e-14	0.18724	7.95725e-14	NA	NA
FCER1G	NA	NA	NA	Uterus	2.07404e-08	3.69277e-05	-5.60571	Artery_Aorta	2.07404e-08	1.03508e-05	-5.60571	NA	NA	NA	0	1	1	0	2	NA	NA	-3.04255	8.53462	-3.04255	8.53462	NA	NA	NA	NA	0.0023458	1.40621e-17	0.0023458	1.40621e-17	NA	NA	NA	NA	0.223786	1.30766e-14	0.185778	8.99385e-15	NA	NA
FCER1G	NA	NA	NA	Uterus	2.07404e-08	3.69277e-05	-5.60571	Artery_Coronary	2.07404e-08	1.25255e-05	-5.60571	NA	NA	NA	0	1	1	0	2	NA	NA	-3.04255	8.53462	-3.04255	8.53462	NA	NA	NA	NA	0.0023458	1.40621e-17	0.0023458	1.40621e-17	NA	NA	NA	NA	0.223786	1.30766e-14	0.177521	9.92129e-15	NA	NA
FCER1G	NA	NA	NA	Uterus	2.07404e-08	3.69277e-05	-5.60571	Brain_Caudate_basal_ganglia	2.07404e-08	1.37538e-05	-5.60571	NA	NA	NA	0	1	1	0	2	NA	NA	-3.04255	8.53462	-3.04255	8.53462	NA	NA	NA	NA	0.0023458	1.40621e-17	0.0023458	1.40621e-17	NA	NA	NA	NA	0.223786	1.30766e-14	0.200057	9.81457e-15	NA	NA
FCER1G	NA	NA	NA	Uterus	2.07404e-08	3.69277e-05	-5.60571	Brain_Cerebellar_Hemisphere	2.07404e-08	1.20795e-05	5.60571	NA	NA	NA	0	1	1	0	2	NA	NA	-3.04255	8.53462	3.04255	-8.53462	NA	NA	NA	NA	0.0023458	1.40621e-17	0.0023458	1.40621e-17	NA	NA	NA	NA	0.223786	1.30766e-14	0.174198	8.77785e-15	NA	NA
FCER1G	NA	NA	NA	Uterus	2.07404e-08	3.69277e-05	-5.60571	Brain_Cortex	2.07404e-08	1.3954e-05	-5.60571	NA	NA	NA	0	1	1	0	2	NA	NA	-3.04255	8.53462	-3.04255	8.53462	NA	NA	NA	NA	0.0023458	1.40621e-17	0.0023458	1.40621e-17	NA	NA	NA	NA	0.223786	1.30766e-14	0.186622	1.07798e-14	NA	NA
FCER1G	NA	NA	NA	Uterus	2.07404e-08	3.69277e-05	-5.60571	Brain_Frontal_Cortex_BA9	2.07404e-08	1.33058e-05	-5.60571	NA	NA	NA	0	1	1	0	2	NA	NA	-3.04255	8.53462	-3.04255	8.53462	NA	NA	NA	NA	0.0023458	1.40621e-17	0.0023458	1.40621e-17	NA	NA	NA	NA	0.223786	1.30766e-14	0.194169	9.48622e-15	NA	NA
FCER1G	NA	NA	NA	Uterus	2.07404e-08	3.69277e-05	-5.60571	Brain_Hippocampus	2.07404e-08	1.67508e-05	-5.60571	NA	NA	NA	0	1	1	0	2	NA	NA	-3.04255	8.53462	-3.04255	8.53462	NA	NA	NA	NA	0.0023458	1.40621e-17	0.0023458	1.40621e-17	NA	NA	NA	NA	0.223786	1.30766e-14	0.201833	1.57325e-14	NA	NA
FCER1G	NA	NA	NA	Uterus	2.07404e-08	3.69277e-05	-5.60571	Brain_Hypothalamus	2.07404e-08	1.78798e-05	-5.60571	NA	NA	NA	0	1	1	0	2	NA	NA	-3.04255	8.53462	-3.04255	8.53462	NA	NA	NA	NA	0.0023458	1.40621e-17	0.0023458	1.40621e-17	NA	NA	NA	NA	0.223786	1.30766e-14	0.211087	1.4473e-14	NA	NA
FCER1G	NA	NA	NA	Uterus	2.07404e-08	3.69277e-05	-5.60571	Brain_Nucleus_accumbens_basal_ganglia	4.61197e-08	3.03655e-05	5.46566	NA	NA	NA	0	1	1	0	2	NA	NA	-3.04255	8.53462	3.07674	-8.25457	NA	NA	NA	NA	0.0023458	1.40621e-17	0.00209279	1.52454e-16	NA	NA	NA	NA	0.223786	1.30766e-14	0.176464	1.0024e-13	NA	NA
FCER1G	NA	NA	NA	Uterus	2.07404e-08	3.69277e-05	-5.60571	Brain_Substantia_nigra	2.07404e-08	1.11752e-05	-5.60571	NA	NA	NA	0	1	1	0	2	NA	NA	-3.04255	8.53462	-3.04255	8.53462	NA	NA	NA	NA	0.0023458	1.40621e-17	0.0023458	1.40621e-17	NA	NA	NA	NA	0.223786	1.30766e-14	0.212299	1.27747e-14	NA	NA
FCER1G	NA	NA	NA	Uterus	2.07404e-08	3.69277e-05	-5.60571	Cells_EBV-transformed_lymphocytes	2.07404e-08	1.02628e-05	-5.60571	NA	NA	NA	0	1	1	0	2	NA	NA	-3.04255	8.53462	-3.04255	8.53462	NA	NA	NA	NA	0.0023458	1.40621e-17	0.0023458	1.40621e-17	NA	NA	NA	NA	0.223786	1.30766e-14	0.175003	9.51613e-15	NA	NA
FCER1G	NA	NA	NA	Uterus	2.07404e-08	3.69277e-05	-5.60571	Colon_Transverse	2.07404e-08	1.36348e-05	-5.60571	NA	NA	NA	0	1	1	0	2	NA	NA	-3.04255	8.53462	-3.04255	8.53462	NA	NA	NA	NA	0.0023458	1.40621e-17	0.0023458	1.40621e-17	NA	NA	NA	NA	0.223786	1.30766e-14	0.187346	9.1325e-15	NA	NA
FCER1G	NA	NA	NA	Uterus	2.07404e-08	3.69277e-05	-5.60571	Esophagus_Gastroesophageal_Junction	4.61197e-08	2.48739e-05	5.46566	NA	NA	NA	0	1	1	0	2	NA	NA	-3.04255	8.53462	3.07674	-8.25457	NA	NA	NA	NA	0.0023458	1.40621e-17	0.00209279	1.52454e-16	NA	NA	NA	NA	0.223786	1.30766e-14	0.180236	7.35441e-14	NA	NA
FCER1G	NA	NA	NA	Uterus	2.07404e-08	3.69277e-05	-5.60571	Esophagus_Mucosa	2.07404e-08	1.15054e-05	-5.60571	NA	NA	NA	0	1	1	0	2	NA	NA	-3.04255	8.53462	-3.04255	8.53462	NA	NA	NA	NA	0.0023458	1.40621e-17	0.0023458	1.40621e-17	NA	NA	NA	NA	0.223786	1.30766e-14	0.181941	8.2328e-15	NA	NA
FCER1G	NA	NA	NA	Uterus	2.07404e-08	3.69277e-05	-5.60571	Heart_Left_Ventricle	2.07404e-08	1.08151e-05	-5.60571	NA	NA	NA	0	1	1	0	2	NA	NA	-3.04255	8.53462	-3.04255	8.53462	NA	NA	NA	NA	0.0023458	1.40621e-17	0.0023458	1.40621e-17	NA	NA	NA	NA	0.223786	1.30766e-14	0.187648	7.35512e-15	NA	NA
FCER1G	NA	NA	NA	Uterus	2.07404e-08	3.69277e-05	-5.60571	Liver	2.07404e-08	1.36071e-05	-5.60571	NA	NA	NA	0	1	1	0	2	NA	NA	-3.04255	8.53462	-3.04255	8.53462	NA	NA	NA	NA	0.0023458	1.40621e-17	0.0023458	1.40621e-17	NA	NA	NA	NA	0.223786	1.30766e-14	0.19446	1.16417e-14	NA	NA
FCER1G	NA	NA	NA	Uterus	2.07404e-08	3.69277e-05	-5.60571	Lung	2.07404e-08	9.29557e-06	-5.60571	NA	NA	NA	0	1	1	0	2	NA	NA	-3.04255	8.53462	-3.04255	8.53462	NA	NA	NA	NA	0.0023458	1.40621e-17	0.0023458	1.40621e-17	NA	NA	NA	NA	0.223786	1.30766e-14	0.17416	8.85461e-15	NA	NA
FCER1G	NA	NA	NA	Uterus	2.07404e-08	3.69277e-05	-5.60571	Minor_Salivary_Gland	2.07404e-08	1.17949e-05	-5.60571	NA	NA	NA	0	1	1	0	2	NA	NA	-3.04255	8.53462	-3.04255	8.53462	NA	NA	NA	NA	0.0023458	1.40621e-17	0.0023458	1.40621e-17	NA	NA	NA	NA	0.223786	1.30766e-14	0.174606	1.05783e-14	NA	NA
FCER1G	NA	NA	NA	Uterus	2.07404e-08	3.69277e-05	-5.60571	Nerve_Tibial	4.61197e-08	2.34899e-05	5.46566	NA	NA	NA	0	1	1	0	2	NA	NA	-3.04255	8.53462	3.07674	-8.25457	NA	NA	NA	NA	0.0023458	1.40621e-17	0.00209279	1.52454e-16	NA	NA	NA	NA	0.223786	1.30766e-14	0.178559	8.65246e-14	NA	NA
FCER1G	NA	NA	NA	Uterus	2.07404e-08	3.69277e-05	-5.60571	Ovary	2.07404e-08	1.30738e-05	-5.60571	NA	NA	NA	0	1	1	0	2	NA	NA	-3.04255	8.53462	-3.04255	8.53462	NA	NA	NA	NA	0.0023458	1.40621e-17	0.0023458	1.40621e-17	NA	NA	NA	NA	0.223786	1.30766e-14	0.178606	1.04004e-14	NA	NA
FCER1G	NA	NA	NA	Uterus	2.07404e-08	3.69277e-05	-5.60571	Pancreas	2.07404e-08	1.48002e-05	-5.60571	NA	NA	NA	0	1	1	0	2	NA	NA	-3.04255	8.53462	-3.04255	8.53462	NA	NA	NA	NA	0.0023458	1.40621e-17	0.0023458	1.40621e-17	NA	NA	NA	NA	0.223786	1.30766e-14	0.189359	9.38294e-15	NA	NA
FCER1G	NA	NA	NA	Uterus	2.07404e-08	3.69277e-05	-5.60571	Pituitary	2.07404e-08	1.43388e-05	-5.60571	NA	NA	NA	0	1	1	0	2	NA	NA	-3.04255	8.53462	-3.04255	8.53462	NA	NA	NA	NA	0.0023458	1.40621e-17	0.0023458	1.40621e-17	NA	NA	NA	NA	0.223786	1.30766e-14	0.19044	9.41458e-15	NA	NA
FCER1G	NA	NA	NA	Uterus	2.07404e-08	3.69277e-05	-5.60571	Prostate	4.61197e-08	2.75008e-05	5.46566	NA	NA	NA	0	1	1	0	2	NA	NA	-3.04255	8.53462	3.07674	-8.25457	NA	NA	NA	NA	0.0023458	1.40621e-17	0.00209279	1.52454e-16	NA	NA	NA	NA	0.223786	1.30766e-14	0.16522	8.90657e-14	NA	NA
FCER1G	NA	NA	NA	Uterus	2.07404e-08	3.69277e-05	-5.60571	Skin_Sun_Exposed_Lower_leg	4.61197e-08	2.64505e-05	5.46566	NA	NA	NA	0	1	1	0	2	NA	NA	-3.04255	8.53462	3.07674	-8.25457	NA	NA	NA	NA	0.0023458	1.40621e-17	0.00209279	1.52454e-16	NA	NA	NA	NA	0.223786	1.30766e-14	0.168002	8.29643e-14	NA	NA
FCER1G	NA	NA	NA	Uterus	2.07404e-08	3.69277e-05	-5.60571	Spleen	4.61197e-08	2.45093e-05	5.46566	NA	NA	NA	0	1	1	0	2	NA	NA	-3.04255	8.53462	3.07674	-8.25457	NA	NA	NA	NA	0.0023458	1.40621e-17	0.00209279	1.52454e-16	NA	NA	NA	NA	0.223786	1.30766e-14	0.163978	8.99132e-14	NA	NA
FCER1G	NA	NA	NA	Uterus	2.07404e-08	3.69277e-05	-5.60571	Testis	4.61197e-08	3.86811e-05	5.46566	NA	NA	NA	0	1	1	0	2	NA	NA	-3.04255	8.53462	3.07674	-8.25457	NA	NA	NA	NA	0.0023458	1.40621e-17	0.00209279	1.52454e-16	NA	NA	NA	NA	0.223786	1.30766e-14	0.208846	1.09444e-13	NA	NA
FCER1G	NA	NA	NA	Uterus	2.07404e-08	3.69277e-05	-5.60571	Thyroid	2.07404e-08	1.2742e-05	-5.60571	NA	NA	NA	0	1	1	0	2	NA	NA	-3.04255	8.53462	-3.04255	8.53462	NA	NA	NA	NA	0.0023458	1.40621e-17	0.0023458	1.40621e-17	NA	NA	NA	NA	0.223786	1.30766e-14	0.182978	8.60959e-15	NA	NA
FCER1G	NA	NA	NA	Uterus	2.07404e-08	3.69277e-05	-5.60571	Uterus	2.07404e-08	1.22208e-05	-5.60571	NA	NA	NA	0	1	1	0	2	NA	NA	-3.04255	8.53462	-3.04255	8.53462	NA	NA	NA	NA	0.0023458	1.40621e-17	0.0023458	1.40621e-17	NA	NA	NA	NA	0.223786	1.30766e-14	0.181533	9.94976e-15	NA	NA
FCER1G	NA	NA	NA	Uterus	2.07404e-08	3.69277e-05	-5.60571	Whole_Blood	4.61197e-08	2.41852e-05	5.46566	NA	NA	NA	0	1	1	0	2	NA	NA	-3.04255	8.53462	3.07674	-8.25457	NA	NA	NA	NA	0.0023458	1.40621e-17	0.00209279	1.52454e-16	NA	NA	NA	NA	0.223786	1.30766e-14	0.184993	8.89637e-14	NA	NA
FCER1G	NA	NA	NA	Uterus	2.07404e-08	3.69277e-05	-5.60571	smultixcan	2.07404e-08	1.2977e-05	-4.58649	NA	NA	NA	0	1	1	0	2	NA	NA	-3.04255	8.53462	-2.48936	6.98287	NA	NA	NA	NA	0.0023458	1.40621e-17	0.0023458	1.40621e-17	NA	NA	NA	NA	0.223786	1.30766e-14	0.184688	8.94622e-15	NA	NA
FCER1G	NA	NA	NA	Vagina	2.07404e-08	1.80027e-05	-5.60571	Adipose_Subcutaneous	2.07404e-08	1.04229e-05	-5.60571	NA	NA	NA	0	1	1	0	2	NA	NA	-3.04255	8.53462	-3.04255	8.53462	NA	NA	NA	NA	0.0023458	1.40621e-17	0.0023458	1.40621e-17	NA	NA	NA	NA	0.249023	1.09102e-14	0.177553	9.08678e-15	NA	NA
FCER1G	NA	NA	NA	Vagina	2.07404e-08	1.80027e-05	-5.60571	Adipose_Visceral_Omentum	2.07404e-08	1.10775e-05	-5.60571	NA	NA	NA	0	1	1	0	2	NA	NA	-3.04255	8.53462	-3.04255	8.53462	NA	NA	NA	NA	0.0023458	1.40621e-17	0.0023458	1.40621e-17	NA	NA	NA	NA	0.249023	1.09102e-14	0.182981	8.15849e-15	NA	NA
FCER1G	NA	NA	NA	Vagina	2.07404e-08	1.80027e-05	-5.60571	Adrenal_Gland	4.61197e-08	3.07394e-05	5.46566	NA	NA	NA	0	1	1	0	2	NA	NA	-3.04255	8.53462	3.07674	-8.25457	NA	NA	NA	NA	0.0023458	1.40621e-17	0.00209279	1.52454e-16	NA	NA	NA	NA	0.249023	1.09102e-14	0.18724	7.95725e-14	NA	NA
FCER1G	NA	NA	NA	Vagina	2.07404e-08	1.80027e-05	-5.60571	Artery_Aorta	2.07404e-08	1.03508e-05	-5.60571	NA	NA	NA	0	1	1	0	2	NA	NA	-3.04255	8.53462	-3.04255	8.53462	NA	NA	NA	NA	0.0023458	1.40621e-17	0.0023458	1.40621e-17	NA	NA	NA	NA	0.249023	1.09102e-14	0.185778	8.99385e-15	NA	NA
FCER1G	NA	NA	NA	Vagina	2.07404e-08	1.80027e-05	-5.60571	Artery_Coronary	2.07404e-08	1.25255e-05	-5.60571	NA	NA	NA	0	1	1	0	2	NA	NA	-3.04255	8.53462	-3.04255	8.53462	NA	NA	NA	NA	0.0023458	1.40621e-17	0.0023458	1.40621e-17	NA	NA	NA	NA	0.249023	1.09102e-14	0.177521	9.92129e-15	NA	NA
FCER1G	NA	NA	NA	Vagina	2.07404e-08	1.80027e-05	-5.60571	Brain_Caudate_basal_ganglia	2.07404e-08	1.37538e-05	-5.60571	NA	NA	NA	0	1	1	0	2	NA	NA	-3.04255	8.53462	-3.04255	8.53462	NA	NA	NA	NA	0.0023458	1.40621e-17	0.0023458	1.40621e-17	NA	NA	NA	NA	0.249023	1.09102e-14	0.200057	9.81457e-15	NA	NA
FCER1G	NA	NA	NA	Vagina	2.07404e-08	1.80027e-05	-5.60571	Brain_Cerebellar_Hemisphere	2.07404e-08	1.20795e-05	5.60571	NA	NA	NA	0	1	1	0	2	NA	NA	-3.04255	8.53462	3.04255	-8.53462	NA	NA	NA	NA	0.0023458	1.40621e-17	0.0023458	1.40621e-17	NA	NA	NA	NA	0.249023	1.09102e-14	0.174198	8.77785e-15	NA	NA
FCER1G	NA	NA	NA	Vagina	2.07404e-08	1.80027e-05	-5.60571	Brain_Cortex	2.07404e-08	1.3954e-05	-5.60571	NA	NA	NA	0	1	1	0	2	NA	NA	-3.04255	8.53462	-3.04255	8.53462	NA	NA	NA	NA	0.0023458	1.40621e-17	0.0023458	1.40621e-17	NA	NA	NA	NA	0.249023	1.09102e-14	0.186622	1.07798e-14	NA	NA
FCER1G	NA	NA	NA	Vagina	2.07404e-08	1.80027e-05	-5.60571	Brain_Frontal_Cortex_BA9	2.07404e-08	1.33058e-05	-5.60571	NA	NA	NA	0	1	1	0	2	NA	NA	-3.04255	8.53462	-3.04255	8.53462	NA	NA	NA	NA	0.0023458	1.40621e-17	0.0023458	1.40621e-17	NA	NA	NA	NA	0.249023	1.09102e-14	0.194169	9.48622e-15	NA	NA
FCER1G	NA	NA	NA	Vagina	2.07404e-08	1.80027e-05	-5.60571	Brain_Hippocampus	2.07404e-08	1.67508e-05	-5.60571	NA	NA	NA	0	1	1	0	2	NA	NA	-3.04255	8.53462	-3.04255	8.53462	NA	NA	NA	NA	0.0023458	1.40621e-17	0.0023458	1.40621e-17	NA	NA	NA	NA	0.249023	1.09102e-14	0.201833	1.57325e-14	NA	NA
FCER1G	NA	NA	NA	Vagina	2.07404e-08	1.80027e-05	-5.60571	Brain_Hypothalamus	2.07404e-08	1.78798e-05	-5.60571	NA	NA	NA	0	1	1	0	2	NA	NA	-3.04255	8.53462	-3.04255	8.53462	NA	NA	NA	NA	0.0023458	1.40621e-17	0.0023458	1.40621e-17	NA	NA	NA	NA	0.249023	1.09102e-14	0.211087	1.4473e-14	NA	NA
FCER1G	NA	NA	NA	Vagina	2.07404e-08	1.80027e-05	-5.60571	Brain_Nucleus_accumbens_basal_ganglia	4.61197e-08	3.03655e-05	5.46566	NA	NA	NA	0	1	1	0	2	NA	NA	-3.04255	8.53462	3.07674	-8.25457	NA	NA	NA	NA	0.0023458	1.40621e-17	0.00209279	1.52454e-16	NA	NA	NA	NA	0.249023	1.09102e-14	0.176464	1.0024e-13	NA	NA
FCER1G	NA	NA	NA	Vagina	2.07404e-08	1.80027e-05	-5.60571	Brain_Substantia_nigra	2.07404e-08	1.11752e-05	-5.60571	NA	NA	NA	0	1	1	0	2	NA	NA	-3.04255	8.53462	-3.04255	8.53462	NA	NA	NA	NA	0.0023458	1.40621e-17	0.0023458	1.40621e-17	NA	NA	NA	NA	0.249023	1.09102e-14	0.212299	1.27747e-14	NA	NA
FCER1G	NA	NA	NA	Vagina	2.07404e-08	1.80027e-05	-5.60571	Cells_EBV-transformed_lymphocytes	2.07404e-08	1.02628e-05	-5.60571	NA	NA	NA	0	1	1	0	2	NA	NA	-3.04255	8.53462	-3.04255	8.53462	NA	NA	NA	NA	0.0023458	1.40621e-17	0.0023458	1.40621e-17	NA	NA	NA	NA	0.249023	1.09102e-14	0.175003	9.51613e-15	NA	NA
FCER1G	NA	NA	NA	Vagina	2.07404e-08	1.80027e-05	-5.60571	Colon_Transverse	2.07404e-08	1.36348e-05	-5.60571	NA	NA	NA	0	1	1	0	2	NA	NA	-3.04255	8.53462	-3.04255	8.53462	NA	NA	NA	NA	0.0023458	1.40621e-17	0.0023458	1.40621e-17	NA	NA	NA	NA	0.249023	1.09102e-14	0.187346	9.1325e-15	NA	NA
FCER1G	NA	NA	NA	Vagina	2.07404e-08	1.80027e-05	-5.60571	Esophagus_Gastroesophageal_Junction	4.61197e-08	2.48739e-05	5.46566	NA	NA	NA	0	1	1	0	2	NA	NA	-3.04255	8.53462	3.07674	-8.25457	NA	NA	NA	NA	0.0023458	1.40621e-17	0.00209279	1.52454e-16	NA	NA	NA	NA	0.249023	1.09102e-14	0.180236	7.35441e-14	NA	NA
FCER1G	NA	NA	NA	Vagina	2.07404e-08	1.80027e-05	-5.60571	Esophagus_Mucosa	2.07404e-08	1.15054e-05	-5.60571	NA	NA	NA	0	1	1	0	2	NA	NA	-3.04255	8.53462	-3.04255	8.53462	NA	NA	NA	NA	0.0023458	1.40621e-17	0.0023458	1.40621e-17	NA	NA	NA	NA	0.249023	1.09102e-14	0.181941	8.2328e-15	NA	NA
FCER1G	NA	NA	NA	Vagina	2.07404e-08	1.80027e-05	-5.60571	Heart_Left_Ventricle	2.07404e-08	1.08151e-05	-5.60571	NA	NA	NA	0	1	1	0	2	NA	NA	-3.04255	8.53462	-3.04255	8.53462	NA	NA	NA	NA	0.0023458	1.40621e-17	0.0023458	1.40621e-17	NA	NA	NA	NA	0.249023	1.09102e-14	0.187648	7.35512e-15	NA	NA
FCER1G	NA	NA	NA	Vagina	2.07404e-08	1.80027e-05	-5.60571	Liver	2.07404e-08	1.36071e-05	-5.60571	NA	NA	NA	0	1	1	0	2	NA	NA	-3.04255	8.53462	-3.04255	8.53462	NA	NA	NA	NA	0.0023458	1.40621e-17	0.0023458	1.40621e-17	NA	NA	NA	NA	0.249023	1.09102e-14	0.19446	1.16417e-14	NA	NA
FCER1G	NA	NA	NA	Vagina	2.07404e-08	1.80027e-05	-5.60571	Lung	2.07404e-08	9.29557e-06	-5.60571	NA	NA	NA	0	1	1	0	2	NA	NA	-3.04255	8.53462	-3.04255	8.53462	NA	NA	NA	NA	0.0023458	1.40621e-17	0.0023458	1.40621e-17	NA	NA	NA	NA	0.249023	1.09102e-14	0.17416	8.85461e-15	NA	NA
FCER1G	NA	NA	NA	Vagina	2.07404e-08	1.80027e-05	-5.60571	Minor_Salivary_Gland	2.07404e-08	1.17949e-05	-5.60571	NA	NA	NA	0	1	1	0	2	NA	NA	-3.04255	8.53462	-3.04255	8.53462	NA	NA	NA	NA	0.0023458	1.40621e-17	0.0023458	1.40621e-17	NA	NA	NA	NA	0.249023	1.09102e-14	0.174606	1.05783e-14	NA	NA
FCER1G	NA	NA	NA	Vagina	2.07404e-08	1.80027e-05	-5.60571	Nerve_Tibial	4.61197e-08	2.34899e-05	5.46566	NA	NA	NA	0	1	1	0	2	NA	NA	-3.04255	8.53462	3.07674	-8.25457	NA	NA	NA	NA	0.0023458	1.40621e-17	0.00209279	1.52454e-16	NA	NA	NA	NA	0.249023	1.09102e-14	0.178559	8.65246e-14	NA	NA
FCER1G	NA	NA	NA	Vagina	2.07404e-08	1.80027e-05	-5.60571	Ovary	2.07404e-08	1.30738e-05	-5.60571	NA	NA	NA	0	1	1	0	2	NA	NA	-3.04255	8.53462	-3.04255	8.53462	NA	NA	NA	NA	0.0023458	1.40621e-17	0.0023458	1.40621e-17	NA	NA	NA	NA	0.249023	1.09102e-14	0.178606	1.04004e-14	NA	NA
FCER1G	NA	NA	NA	Vagina	2.07404e-08	1.80027e-05	-5.60571	Pancreas	2.07404e-08	1.48002e-05	-5.60571	NA	NA	NA	0	1	1	0	2	NA	NA	-3.04255	8.53462	-3.04255	8.53462	NA	NA	NA	NA	0.0023458	1.40621e-17	0.0023458	1.40621e-17	NA	NA	NA	NA	0.249023	1.09102e-14	0.189359	9.38294e-15	NA	NA
FCER1G	NA	NA	NA	Vagina	2.07404e-08	1.80027e-05	-5.60571	Pituitary	2.07404e-08	1.43388e-05	-5.60571	NA	NA	NA	0	1	1	0	2	NA	NA	-3.04255	8.53462	-3.04255	8.53462	NA	NA	NA	NA	0.0023458	1.40621e-17	0.0023458	1.40621e-17	NA	NA	NA	NA	0.249023	1.09102e-14	0.19044	9.41458e-15	NA	NA
FCER1G	NA	NA	NA	Vagina	2.07404e-08	1.80027e-05	-5.60571	Prostate	4.61197e-08	2.75008e-05	5.46566	NA	NA	NA	0	1	1	0	2	NA	NA	-3.04255	8.53462	3.07674	-8.25457	NA	NA	NA	NA	0.0023458	1.40621e-17	0.00209279	1.52454e-16	NA	NA	NA	NA	0.249023	1.09102e-14	0.16522	8.90657e-14	NA	NA
FCER1G	NA	NA	NA	Vagina	2.07404e-08	1.80027e-05	-5.60571	Skin_Sun_Exposed_Lower_leg	4.61197e-08	2.64505e-05	5.46566	NA	NA	NA	0	1	1	0	2	NA	NA	-3.04255	8.53462	3.07674	-8.25457	NA	NA	NA	NA	0.0023458	1.40621e-17	0.00209279	1.52454e-16	NA	NA	NA	NA	0.249023	1.09102e-14	0.168002	8.29643e-14	NA	NA
FCER1G	NA	NA	NA	Vagina	2.07404e-08	1.80027e-05	-5.60571	Spleen	4.61197e-08	2.45093e-05	5.46566	NA	NA	NA	0	1	1	0	2	NA	NA	-3.04255	8.53462	3.07674	-8.25457	NA	NA	NA	NA	0.0023458	1.40621e-17	0.00209279	1.52454e-16	NA	NA	NA	NA	0.249023	1.09102e-14	0.163978	8.99132e-14	NA	NA
FCER1G	NA	NA	NA	Vagina	2.07404e-08	1.80027e-05	-5.60571	Testis	4.61197e-08	3.86811e-05	5.46566	NA	NA	NA	0	1	1	0	2	NA	NA	-3.04255	8.53462	3.07674	-8.25457	NA	NA	NA	NA	0.0023458	1.40621e-17	0.00209279	1.52454e-16	NA	NA	NA	NA	0.249023	1.09102e-14	0.208846	1.09444e-13	NA	NA
FCER1G	NA	NA	NA	Vagina	2.07404e-08	1.80027e-05	-5.60571	Thyroid	2.07404e-08	1.2742e-05	-5.60571	NA	NA	NA	0	1	1	0	2	NA	NA	-3.04255	8.53462	-3.04255	8.53462	NA	NA	NA	NA	0.0023458	1.40621e-17	0.0023458	1.40621e-17	NA	NA	NA	NA	0.249023	1.09102e-14	0.182978	8.60959e-15	NA	NA
FCER1G	NA	NA	NA	Vagina	2.07404e-08	1.80027e-05	-5.60571	Uterus	2.07404e-08	1.22208e-05	-5.60571	NA	NA	NA	0	1	1	0	2	NA	NA	-3.04255	8.53462	-3.04255	8.53462	NA	NA	NA	NA	0.0023458	1.40621e-17	0.0023458	1.40621e-17	NA	NA	NA	NA	0.249023	1.09102e-14	0.181533	9.94976e-15	NA	NA
FCER1G	NA	NA	NA	Vagina	2.07404e-08	1.80027e-05	-5.60571	Whole_Blood	4.61197e-08	2.41852e-05	5.46566	NA	NA	NA	0	1	1	0	2	NA	NA	-3.04255	8.53462	3.07674	-8.25457	NA	NA	NA	NA	0.0023458	1.40621e-17	0.00209279	1.52454e-16	NA	NA	NA	NA	0.249023	1.09102e-14	0.184993	8.89637e-14	NA	NA
FCER1G	NA	NA	NA	Vagina	2.07404e-08	1.80027e-05	-5.60571	smultixcan	2.07404e-08	1.2977e-05	-4.58649	NA	NA	NA	0	1	1	0	2	NA	NA	-3.04255	8.53462	-2.48936	6.98287	NA	NA	NA	NA	0.0023458	1.40621e-17	0.0023458	1.40621e-17	NA	NA	NA	NA	0.249023	1.09102e-14	0.184688	8.94622e-15	NA	NA
FCER1G	NA	NA	NA	Whole_Blood	3.31271e-08	2.20378e-05	-5.52405	Adipose_Subcutaneous	2.07404e-08	1.04229e-05	-5.60571	NA	NA	NA	0	1	1	0	2	NA	NA	-3.0399	8.28705	-3.04255	8.53462	NA	NA	NA	NA	0.00236657	1.16096e-16	0.0023458	1.40621e-17	NA	NA	NA	NA	0.224217	7.96706e-14	0.177553	9.08678e-15	NA	NA
FCER1G	NA	NA	NA	Whole_Blood	3.31271e-08	2.20378e-05	-5.52405	Adipose_Visceral_Omentum	2.07404e-08	1.10775e-05	-5.60571	NA	NA	NA	0	1	1	0	2	NA	NA	-3.0399	8.28705	-3.04255	8.53462	NA	NA	NA	NA	0.00236657	1.16096e-16	0.0023458	1.40621e-17	NA	NA	NA	NA	0.224217	7.96706e-14	0.182981	8.15849e-15	NA	NA
FCER1G	NA	NA	NA	Whole_Blood	3.31271e-08	2.20378e-05	-5.52405	Adrenal_Gland	4.61197e-08	3.07394e-05	5.46566	NA	NA	NA	0	1	1	0	2	NA	NA	-3.0399	8.28705	3.07674	-8.25457	NA	NA	NA	NA	0.00236657	1.16096e-16	0.00209279	1.52454e-16	NA	NA	NA	NA	0.224217	7.96706e-14	0.18724	7.95725e-14	NA	NA
FCER1G	NA	NA	NA	Whole_Blood	3.31271e-08	2.20378e-05	-5.52405	Artery_Aorta	2.07404e-08	1.03508e-05	-5.60571	NA	NA	NA	0	1	1	0	2	NA	NA	-3.0399	8.28705	-3.04255	8.53462	NA	NA	NA	NA	0.00236657	1.16096e-16	0.0023458	1.40621e-17	NA	NA	NA	NA	0.224217	7.96706e-14	0.185778	8.99385e-15	NA	NA
FCER1G	NA	NA	NA	Whole_Blood	3.31271e-08	2.20378e-05	-5.52405	Artery_Coronary	2.07404e-08	1.25255e-05	-5.60571	NA	NA	NA	0	1	1	0	2	NA	NA	-3.0399	8.28705	-3.04255	8.53462	NA	NA	NA	NA	0.00236657	1.16096e-16	0.0023458	1.40621e-17	NA	NA	NA	NA	0.224217	7.96706e-14	0.177521	9.92129e-15	NA	NA
FCER1G	NA	NA	NA	Whole_Blood	3.31271e-08	2.20378e-05	-5.52405	Brain_Caudate_basal_ganglia	2.07404e-08	1.37538e-05	-5.60571	NA	NA	NA	0	1	1	0	2	NA	NA	-3.0399	8.28705	-3.04255	8.53462	NA	NA	NA	NA	0.00236657	1.16096e-16	0.0023458	1.40621e-17	NA	NA	NA	NA	0.224217	7.96706e-14	0.200057	9.81457e-15	NA	NA
FCER1G	NA	NA	NA	Whole_Blood	3.31271e-08	2.20378e-05	-5.52405	Brain_Cerebellar_Hemisphere	2.07404e-08	1.20795e-05	5.60571	NA	NA	NA	0	1	1	0	2	NA	NA	-3.0399	8.28705	3.04255	-8.53462	NA	NA	NA	NA	0.00236657	1.16096e-16	0.0023458	1.40621e-17	NA	NA	NA	NA	0.224217	7.96706e-14	0.174198	8.77785e-15	NA	NA
FCER1G	NA	NA	NA	Whole_Blood	3.31271e-08	2.20378e-05	-5.52405	Brain_Cortex	2.07404e-08	1.3954e-05	-5.60571	NA	NA	NA	0	1	1	0	2	NA	NA	-3.0399	8.28705	-3.04255	8.53462	NA	NA	NA	NA	0.00236657	1.16096e-16	0.0023458	1.40621e-17	NA	NA	NA	NA	0.224217	7.96706e-14	0.186622	1.07798e-14	NA	NA
FCER1G	NA	NA	NA	Whole_Blood	3.31271e-08	2.20378e-05	-5.52405	Brain_Frontal_Cortex_BA9	2.07404e-08	1.33058e-05	-5.60571	NA	NA	NA	0	1	1	0	2	NA	NA	-3.0399	8.28705	-3.04255	8.53462	NA	NA	NA	NA	0.00236657	1.16096e-16	0.0023458	1.40621e-17	NA	NA	NA	NA	0.224217	7.96706e-14	0.194169	9.48622e-15	NA	NA
FCER1G	NA	NA	NA	Whole_Blood	3.31271e-08	2.20378e-05	-5.52405	Brain_Hippocampus	2.07404e-08	1.67508e-05	-5.60571	NA	NA	NA	0	1	1	0	2	NA	NA	-3.0399	8.28705	-3.04255	8.53462	NA	NA	NA	NA	0.00236657	1.16096e-16	0.0023458	1.40621e-17	NA	NA	NA	NA	0.224217	7.96706e-14	0.201833	1.57325e-14	NA	NA
FCER1G	NA	NA	NA	Whole_Blood	3.31271e-08	2.20378e-05	-5.52405	Brain_Hypothalamus	2.07404e-08	1.78798e-05	-5.60571	NA	NA	NA	0	1	1	0	2	NA	NA	-3.0399	8.28705	-3.04255	8.53462	NA	NA	NA	NA	0.00236657	1.16096e-16	0.0023458	1.40621e-17	NA	NA	NA	NA	0.224217	7.96706e-14	0.211087	1.4473e-14	NA	NA
FCER1G	NA	NA	NA	Whole_Blood	3.31271e-08	2.20378e-05	-5.52405	Brain_Nucleus_accumbens_basal_ganglia	4.61197e-08	3.03655e-05	5.46566	NA	NA	NA	0	1	1	0	2	NA	NA	-3.0399	8.28705	3.07674	-8.25457	NA	NA	NA	NA	0.00236657	1.16096e-16	0.00209279	1.52454e-16	NA	NA	NA	NA	0.224217	7.96706e-14	0.176464	1.0024e-13	NA	NA
FCER1G	NA	NA	NA	Whole_Blood	3.31271e-08	2.20378e-05	-5.52405	Brain_Substantia_nigra	2.07404e-08	1.11752e-05	-5.60571	NA	NA	NA	0	1	1	0	2	NA	NA	-3.0399	8.28705	-3.04255	8.53462	NA	NA	NA	NA	0.00236657	1.16096e-16	0.0023458	1.40621e-17	NA	NA	NA	NA	0.224217	7.96706e-14	0.212299	1.27747e-14	NA	NA
FCER1G	NA	NA	NA	Whole_Blood	3.31271e-08	2.20378e-05	-5.52405	Cells_EBV-transformed_lymphocytes	2.07404e-08	1.02628e-05	-5.60571	NA	NA	NA	0	1	1	0	2	NA	NA	-3.0399	8.28705	-3.04255	8.53462	NA	NA	NA	NA	0.00236657	1.16096e-16	0.0023458	1.40621e-17	NA	NA	NA	NA	0.224217	7.96706e-14	0.175003	9.51613e-15	NA	NA
FCER1G	NA	NA	NA	Whole_Blood	3.31271e-08	2.20378e-05	-5.52405	Colon_Transverse	2.07404e-08	1.36348e-05	-5.60571	NA	NA	NA	0	1	1	0	2	NA	NA	-3.0399	8.28705	-3.04255	8.53462	NA	NA	NA	NA	0.00236657	1.16096e-16	0.0023458	1.40621e-17	NA	NA	NA	NA	0.224217	7.96706e-14	0.187346	9.1325e-15	NA	NA
FCER1G	NA	NA	NA	Whole_Blood	3.31271e-08	2.20378e-05	-5.52405	Esophagus_Gastroesophageal_Junction	4.61197e-08	2.48739e-05	5.46566	NA	NA	NA	0	1	1	0	2	NA	NA	-3.0399	8.28705	3.07674	-8.25457	NA	NA	NA	NA	0.00236657	1.16096e-16	0.00209279	1.52454e-16	NA	NA	NA	NA	0.224217	7.96706e-14	0.180236	7.35441e-14	NA	NA
FCER1G	NA	NA	NA	Whole_Blood	3.31271e-08	2.20378e-05	-5.52405	Esophagus_Mucosa	2.07404e-08	1.15054e-05	-5.60571	NA	NA	NA	0	1	1	0	2	NA	NA	-3.0399	8.28705	-3.04255	8.53462	NA	NA	NA	NA	0.00236657	1.16096e-16	0.0023458	1.40621e-17	NA	NA	NA	NA	0.224217	7.96706e-14	0.181941	8.2328e-15	NA	NA
FCER1G	NA	NA	NA	Whole_Blood	3.31271e-08	2.20378e-05	-5.52405	Heart_Left_Ventricle	2.07404e-08	1.08151e-05	-5.60571	NA	NA	NA	0	1	1	0	2	NA	NA	-3.0399	8.28705	-3.04255	8.53462	NA	NA	NA	NA	0.00236657	1.16096e-16	0.0023458	1.40621e-17	NA	NA	NA	NA	0.224217	7.96706e-14	0.187648	7.35512e-15	NA	NA
FCER1G	NA	NA	NA	Whole_Blood	3.31271e-08	2.20378e-05	-5.52405	Liver	2.07404e-08	1.36071e-05	-5.60571	NA	NA	NA	0	1	1	0	2	NA	NA	-3.0399	8.28705	-3.04255	8.53462	NA	NA	NA	NA	0.00236657	1.16096e-16	0.0023458	1.40621e-17	NA	NA	NA	NA	0.224217	7.96706e-14	0.19446	1.16417e-14	NA	NA
FCER1G	NA	NA	NA	Whole_Blood	3.31271e-08	2.20378e-05	-5.52405	Lung	2.07404e-08	9.29557e-06	-5.60571	NA	NA	NA	0	1	1	0	2	NA	NA	-3.0399	8.28705	-3.04255	8.53462	NA	NA	NA	NA	0.00236657	1.16096e-16	0.0023458	1.40621e-17	NA	NA	NA	NA	0.224217	7.96706e-14	0.17416	8.85461e-15	NA	NA
FCER1G	NA	NA	NA	Whole_Blood	3.31271e-08	2.20378e-05	-5.52405	Minor_Salivary_Gland	2.07404e-08	1.17949e-05	-5.60571	NA	NA	NA	0	1	1	0	2	NA	NA	-3.0399	8.28705	-3.04255	8.53462	NA	NA	NA	NA	0.00236657	1.16096e-16	0.0023458	1.40621e-17	NA	NA	NA	NA	0.224217	7.96706e-14	0.174606	1.05783e-14	NA	NA
FCER1G	NA	NA	NA	Whole_Blood	3.31271e-08	2.20378e-05	-5.52405	Nerve_Tibial	4.61197e-08	2.34899e-05	5.46566	NA	NA	NA	0	1	1	0	2	NA	NA	-3.0399	8.28705	3.07674	-8.25457	NA	NA	NA	NA	0.00236657	1.16096e-16	0.00209279	1.52454e-16	NA	NA	NA	NA	0.224217	7.96706e-14	0.178559	8.65246e-14	NA	NA
FCER1G	NA	NA	NA	Whole_Blood	3.31271e-08	2.20378e-05	-5.52405	Ovary	2.07404e-08	1.30738e-05	-5.60571	NA	NA	NA	0	1	1	0	2	NA	NA	-3.0399	8.28705	-3.04255	8.53462	NA	NA	NA	NA	0.00236657	1.16096e-16	0.0023458	1.40621e-17	NA	NA	NA	NA	0.224217	7.96706e-14	0.178606	1.04004e-14	NA	NA
FCER1G	NA	NA	NA	Whole_Blood	3.31271e-08	2.20378e-05	-5.52405	Pancreas	2.07404e-08	1.48002e-05	-5.60571	NA	NA	NA	0	1	1	0	2	NA	NA	-3.0399	8.28705	-3.04255	8.53462	NA	NA	NA	NA	0.00236657	1.16096e-16	0.0023458	1.40621e-17	NA	NA	NA	NA	0.224217	7.96706e-14	0.189359	9.38294e-15	NA	NA
FCER1G	NA	NA	NA	Whole_Blood	3.31271e-08	2.20378e-05	-5.52405	Pituitary	2.07404e-08	1.43388e-05	-5.60571	NA	NA	NA	0	1	1	0	2	NA	NA	-3.0399	8.28705	-3.04255	8.53462	NA	NA	NA	NA	0.00236657	1.16096e-16	0.0023458	1.40621e-17	NA	NA	NA	NA	0.224217	7.96706e-14	0.19044	9.41458e-15	NA	NA
FCER1G	NA	NA	NA	Whole_Blood	3.31271e-08	2.20378e-05	-5.52405	Prostate	4.61197e-08	2.75008e-05	5.46566	NA	NA	NA	0	1	1	0	2	NA	NA	-3.0399	8.28705	3.07674	-8.25457	NA	NA	NA	NA	0.00236657	1.16096e-16	0.00209279	1.52454e-16	NA	NA	NA	NA	0.224217	7.96706e-14	0.16522	8.90657e-14	NA	NA
FCER1G	NA	NA	NA	Whole_Blood	3.31271e-08	2.20378e-05	-5.52405	Skin_Sun_Exposed_Lower_leg	4.61197e-08	2.64505e-05	5.46566	NA	NA	NA	0	1	1	0	2	NA	NA	-3.0399	8.28705	3.07674	-8.25457	NA	NA	NA	NA	0.00236657	1.16096e-16	0.00209279	1.52454e-16	NA	NA	NA	NA	0.224217	7.96706e-14	0.168002	8.29643e-14	NA	NA
FCER1G	NA	NA	NA	Whole_Blood	3.31271e-08	2.20378e-05	-5.52405	Spleen	4.61197e-08	2.45093e-05	5.46566	NA	NA	NA	0	1	1	0	2	NA	NA	-3.0399	8.28705	3.07674	-8.25457	NA	NA	NA	NA	0.00236657	1.16096e-16	0.00209279	1.52454e-16	NA	NA	NA	NA	0.224217	7.96706e-14	0.163978	8.99132e-14	NA	NA
FCER1G	NA	NA	NA	Whole_Blood	3.31271e-08	2.20378e-05	-5.52405	Testis	4.61197e-08	3.86811e-05	5.46566	NA	NA	NA	0	1	1	0	2	NA	NA	-3.0399	8.28705	3.07674	-8.25457	NA	NA	NA	NA	0.00236657	1.16096e-16	0.00209279	1.52454e-16	NA	NA	NA	NA	0.224217	7.96706e-14	0.208846	1.09444e-13	NA	NA
FCER1G	NA	NA	NA	Whole_Blood	3.31271e-08	2.20378e-05	-5.52405	Thyroid	2.07404e-08	1.2742e-05	-5.60571	NA	NA	NA	0	1	1	0	2	NA	NA	-3.0399	8.28705	-3.04255	8.53462	NA	NA	NA	NA	0.00236657	1.16096e-16	0.0023458	1.40621e-17	NA	NA	NA	NA	0.224217	7.96706e-14	0.182978	8.60959e-15	NA	NA
FCER1G	NA	NA	NA	Whole_Blood	3.31271e-08	2.20378e-05	-5.52405	Uterus	2.07404e-08	1.22208e-05	-5.60571	NA	NA	NA	0	1	1	0	2	NA	NA	-3.0399	8.28705	-3.04255	8.53462	NA	NA	NA	NA	0.00236657	1.16096e-16	0.0023458	1.40621e-17	NA	NA	NA	NA	0.224217	7.96706e-14	0.181533	9.94976e-15	NA	NA
FCER1G	NA	NA	NA	Whole_Blood	3.31271e-08	2.20378e-05	-5.52405	Whole_Blood	4.61197e-08	2.41852e-05	5.46566	NA	NA	NA	0	1	1	0	2	NA	NA	-3.0399	8.28705	3.07674	-8.25457	NA	NA	NA	NA	0.00236657	1.16096e-16	0.00209279	1.52454e-16	NA	NA	NA	NA	0.224217	7.96706e-14	0.184993	8.89637e-14	NA	NA
FCER1G	NA	NA	NA	Whole_Blood	3.31271e-08	2.20378e-05	-5.52405	smultixcan	2.07404e-08	1.2977e-05	-4.58649	NA	NA	NA	0	1	1	0	2	NA	NA	-3.0399	8.28705	-2.48936	6.98287	NA	NA	NA	NA	0.00236657	1.16096e-16	0.0023458	1.40621e-17	NA	NA	NA	NA	0.224217	7.96706e-14	0.184688	8.94622e-15	NA	NA
FCER1G	NA	NA	NA	smultixcan	4.16157e-08	1.38851e-05	-4.47458	Adipose_Subcutaneous	2.07404e-08	1.04229e-05	-5.60571	NA	NA	NA	0	1	1	0	2	NA	NA	-2.5211	6.6396	-3.04255	8.53462	NA	NA	NA	NA	0.00790104	2.13556e-17	0.0023458	1.40621e-17	NA	NA	NA	NA	0.247573	7.51095e-15	0.177553	9.08678e-15	NA	NA
FCER1G	NA	NA	NA	smultixcan	4.16157e-08	1.38851e-05	-4.47458	Adipose_Visceral_Omentum	2.07404e-08	1.10775e-05	-5.60571	NA	NA	NA	0	1	1	0	2	NA	NA	-2.5211	6.6396	-3.04255	8.53462	NA	NA	NA	NA	0.00790104	2.13556e-17	0.0023458	1.40621e-17	NA	NA	NA	NA	0.247573	7.51095e-15	0.182981	8.15849e-15	NA	NA
FCER1G	NA	NA	NA	smultixcan	4.16157e-08	1.38851e-05	-4.47458	Adrenal_Gland	4.61197e-08	3.07394e-05	5.46566	NA	NA	NA	0	1	1	0	2	NA	NA	-2.5211	6.6396	3.07674	-8.25457	NA	NA	NA	NA	0.00790104	2.13556e-17	0.00209279	1.52454e-16	NA	NA	NA	NA	0.247573	7.51095e-15	0.18724	7.95725e-14	NA	NA
FCER1G	NA	NA	NA	smultixcan	4.16157e-08	1.38851e-05	-4.47458	Artery_Aorta	2.07404e-08	1.03508e-05	-5.60571	NA	NA	NA	0	1	1	0	2	NA	NA	-2.5211	6.6396	-3.04255	8.53462	NA	NA	NA	NA	0.00790104	2.13556e-17	0.0023458	1.40621e-17	NA	NA	NA	NA	0.247573	7.51095e-15	0.185778	8.99385e-15	NA	NA
FCER1G	NA	NA	NA	smultixcan	4.16157e-08	1.38851e-05	-4.47458	Artery_Coronary	2.07404e-08	1.25255e-05	-5.60571	NA	NA	NA	0	1	1	0	2	NA	NA	-2.5211	6.6396	-3.04255	8.53462	NA	NA	NA	NA	0.00790104	2.13556e-17	0.0023458	1.40621e-17	NA	NA	NA	NA	0.247573	7.51095e-15	0.177521	9.92129e-15	NA	NA
FCER1G	NA	NA	NA	smultixcan	4.16157e-08	1.38851e-05	-4.47458	Brain_Caudate_basal_ganglia	2.07404e-08	1.37538e-05	-5.60571	NA	NA	NA	0	1	1	0	2	NA	NA	-2.5211	6.6396	-3.04255	8.53462	NA	NA	NA	NA	0.00790104	2.13556e-17	0.0023458	1.40621e-17	NA	NA	NA	NA	0.247573	7.51095e-15	0.200057	9.81457e-15	NA	NA
FCER1G	NA	NA	NA	smultixcan	4.16157e-08	1.38851e-05	-4.47458	Brain_Cerebellar_Hemisphere	2.07404e-08	1.20795e-05	5.60571	NA	NA	NA	0	1	1	0	2	NA	NA	-2.5211	6.6396	3.04255	-8.53462	NA	NA	NA	NA	0.00790104	2.13556e-17	0.0023458	1.40621e-17	NA	NA	NA	NA	0.247573	7.51095e-15	0.174198	8.77785e-15	NA	NA
FCER1G	NA	NA	NA	smultixcan	4.16157e-08	1.38851e-05	-4.47458	Brain_Cortex	2.07404e-08	1.3954e-05	-5.60571	NA	NA	NA	0	1	1	0	2	NA	NA	-2.5211	6.6396	-3.04255	8.53462	NA	NA	NA	NA	0.00790104	2.13556e-17	0.0023458	1.40621e-17	NA	NA	NA	NA	0.247573	7.51095e-15	0.186622	1.07798e-14	NA	NA
FCER1G	NA	NA	NA	smultixcan	4.16157e-08	1.38851e-05	-4.47458	Brain_Frontal_Cortex_BA9	2.07404e-08	1.33058e-05	-5.60571	NA	NA	NA	0	1	1	0	2	NA	NA	-2.5211	6.6396	-3.04255	8.53462	NA	NA	NA	NA	0.00790104	2.13556e-17	0.0023458	1.40621e-17	NA	NA	NA	NA	0.247573	7.51095e-15	0.194169	9.48622e-15	NA	NA
FCER1G	NA	NA	NA	smultixcan	4.16157e-08	1.38851e-05	-4.47458	Brain_Hippocampus	2.07404e-08	1.67508e-05	-5.60571	NA	NA	NA	0	1	1	0	2	NA	NA	-2.5211	6.6396	-3.04255	8.53462	NA	NA	NA	NA	0.00790104	2.13556e-17	0.0023458	1.40621e-17	NA	NA	NA	NA	0.247573	7.51095e-15	0.201833	1.57325e-14	NA	NA
FCER1G	NA	NA	NA	smultixcan	4.16157e-08	1.38851e-05	-4.47458	Brain_Hypothalamus	2.07404e-08	1.78798e-05	-5.60571	NA	NA	NA	0	1	1	0	2	NA	NA	-2.5211	6.6396	-3.04255	8.53462	NA	NA	NA	NA	0.00790104	2.13556e-17	0.0023458	1.40621e-17	NA	NA	NA	NA	0.247573	7.51095e-15	0.211087	1.4473e-14	NA	NA
FCER1G	NA	NA	NA	smultixcan	4.16157e-08	1.38851e-05	-4.47458	Brain_Nucleus_accumbens_basal_ganglia	4.61197e-08	3.03655e-05	5.46566	NA	NA	NA	0	1	1	0	2	NA	NA	-2.5211	6.6396	3.07674	-8.25457	NA	NA	NA	NA	0.00790104	2.13556e-17	0.00209279	1.52454e-16	NA	NA	NA	NA	0.247573	7.51095e-15	0.176464	1.0024e-13	NA	NA
FCER1G	NA	NA	NA	smultixcan	4.16157e-08	1.38851e-05	-4.47458	Brain_Substantia_nigra	2.07404e-08	1.11752e-05	-5.60571	NA	NA	NA	0	1	1	0	2	NA	NA	-2.5211	6.6396	-3.04255	8.53462	NA	NA	NA	NA	0.00790104	2.13556e-17	0.0023458	1.40621e-17	NA	NA	NA	NA	0.247573	7.51095e-15	0.212299	1.27747e-14	NA	NA
FCER1G	NA	NA	NA	smultixcan	4.16157e-08	1.38851e-05	-4.47458	Cells_EBV-transformed_lymphocytes	2.07404e-08	1.02628e-05	-5.60571	NA	NA	NA	0	1	1	0	2	NA	NA	-2.5211	6.6396	-3.04255	8.53462	NA	NA	NA	NA	0.00790104	2.13556e-17	0.0023458	1.40621e-17	NA	NA	NA	NA	0.247573	7.51095e-15	0.175003	9.51613e-15	NA	NA
FCER1G	NA	NA	NA	smultixcan	4.16157e-08	1.38851e-05	-4.47458	Colon_Transverse	2.07404e-08	1.36348e-05	-5.60571	NA	NA	NA	0	1	1	0	2	NA	NA	-2.5211	6.6396	-3.04255	8.53462	NA	NA	NA	NA	0.00790104	2.13556e-17	0.0023458	1.40621e-17	NA	NA	NA	NA	0.247573	7.51095e-15	0.187346	9.1325e-15	NA	NA
FCER1G	NA	NA	NA	smultixcan	4.16157e-08	1.38851e-05	-4.47458	Esophagus_Gastroesophageal_Junction	4.61197e-08	2.48739e-05	5.46566	NA	NA	NA	0	1	1	0	2	NA	NA	-2.5211	6.6396	3.07674	-8.25457	NA	NA	NA	NA	0.00790104	2.13556e-17	0.00209279	1.52454e-16	NA	NA	NA	NA	0.247573	7.51095e-15	0.180236	7.35441e-14	NA	NA
FCER1G	NA	NA	NA	smultixcan	4.16157e-08	1.38851e-05	-4.47458	Esophagus_Mucosa	2.07404e-08	1.15054e-05	-5.60571	NA	NA	NA	0	1	1	0	2	NA	NA	-2.5211	6.6396	-3.04255	8.53462	NA	NA	NA	NA	0.00790104	2.13556e-17	0.0023458	1.40621e-17	NA	NA	NA	NA	0.247573	7.51095e-15	0.181941	8.2328e-15	NA	NA
FCER1G	NA	NA	NA	smultixcan	4.16157e-08	1.38851e-05	-4.47458	Heart_Left_Ventricle	2.07404e-08	1.08151e-05	-5.60571	NA	NA	NA	0	1	1	0	2	NA	NA	-2.5211	6.6396	-3.04255	8.53462	NA	NA	NA	NA	0.00790104	2.13556e-17	0.0023458	1.40621e-17	NA	NA	NA	NA	0.247573	7.51095e-15	0.187648	7.35512e-15	NA	NA
FCER1G	NA	NA	NA	smultixcan	4.16157e-08	1.38851e-05	-4.47458	Liver	2.07404e-08	1.36071e-05	-5.60571	NA	NA	NA	0	1	1	0	2	NA	NA	-2.5211	6.6396	-3.04255	8.53462	NA	NA	NA	NA	0.00790104	2.13556e-17	0.0023458	1.40621e-17	NA	NA	NA	NA	0.247573	7.51095e-15	0.19446	1.16417e-14	NA	NA
FCER1G	NA	NA	NA	smultixcan	4.16157e-08	1.38851e-05	-4.47458	Lung	2.07404e-08	9.29557e-06	-5.60571	NA	NA	NA	0	1	1	0	2	NA	NA	-2.5211	6.6396	-3.04255	8.53462	NA	NA	NA	NA	0.00790104	2.13556e-17	0.0023458	1.40621e-17	NA	NA	NA	NA	0.247573	7.51095e-15	0.17416	8.85461e-15	NA	NA
FCER1G	NA	NA	NA	smultixcan	4.16157e-08	1.38851e-05	-4.47458	Minor_Salivary_Gland	2.07404e-08	1.17949e-05	-5.60571	NA	NA	NA	0	1	1	0	2	NA	NA	-2.5211	6.6396	-3.04255	8.53462	NA	NA	NA	NA	0.00790104	2.13556e-17	0.0023458	1.40621e-17	NA	NA	NA	NA	0.247573	7.51095e-15	0.174606	1.05783e-14	NA	NA
FCER1G	NA	NA	NA	smultixcan	4.16157e-08	1.38851e-05	-4.47458	Nerve_Tibial	4.61197e-08	2.34899e-05	5.46566	NA	NA	NA	0	1	1	0	2	NA	NA	-2.5211	6.6396	3.07674	-8.25457	NA	NA	NA	NA	0.00790104	2.13556e-17	0.00209279	1.52454e-16	NA	NA	NA	NA	0.247573	7.51095e-15	0.178559	8.65246e-14	NA	NA
FCER1G	NA	NA	NA	smultixcan	4.16157e-08	1.38851e-05	-4.47458	Ovary	2.07404e-08	1.30738e-05	-5.60571	NA	NA	NA	0	1	1	0	2	NA	NA	-2.5211	6.6396	-3.04255	8.53462	NA	NA	NA	NA	0.00790104	2.13556e-17	0.0023458	1.40621e-17	NA	NA	NA	NA	0.247573	7.51095e-15	0.178606	1.04004e-14	NA	NA
FCER1G	NA	NA	NA	smultixcan	4.16157e-08	1.38851e-05	-4.47458	Pancreas	2.07404e-08	1.48002e-05	-5.60571	NA	NA	NA	0	1	1	0	2	NA	NA	-2.5211	6.6396	-3.04255	8.53462	NA	NA	NA	NA	0.00790104	2.13556e-17	0.0023458	1.40621e-17	NA	NA	NA	NA	0.247573	7.51095e-15	0.189359	9.38294e-15	NA	NA
FCER1G	NA	NA	NA	smultixcan	4.16157e-08	1.38851e-05	-4.47458	Pituitary	2.07404e-08	1.43388e-05	-5.60571	NA	NA	NA	0	1	1	0	2	NA	NA	-2.5211	6.6396	-3.04255	8.53462	NA	NA	NA	NA	0.00790104	2.13556e-17	0.0023458	1.40621e-17	NA	NA	NA	NA	0.247573	7.51095e-15	0.19044	9.41458e-15	NA	NA
FCER1G	NA	NA	NA	smultixcan	4.16157e-08	1.38851e-05	-4.47458	Prostate	4.61197e-08	2.75008e-05	5.46566	NA	NA	NA	0	1	1	0	2	NA	NA	-2.5211	6.6396	3.07674	-8.25457	NA	NA	NA	NA	0.00790104	2.13556e-17	0.00209279	1.52454e-16	NA	NA	NA	NA	0.247573	7.51095e-15	0.16522	8.90657e-14	NA	NA
FCER1G	NA	NA	NA	smultixcan	4.16157e-08	1.38851e-05	-4.47458	Skin_Sun_Exposed_Lower_leg	4.61197e-08	2.64505e-05	5.46566	NA	NA	NA	0	1	1	0	2	NA	NA	-2.5211	6.6396	3.07674	-8.25457	NA	NA	NA	NA	0.00790104	2.13556e-17	0.00209279	1.52454e-16	NA	NA	NA	NA	0.247573	7.51095e-15	0.168002	8.29643e-14	NA	NA
FCER1G	NA	NA	NA	smultixcan	4.16157e-08	1.38851e-05	-4.47458	Spleen	4.61197e-08	2.45093e-05	5.46566	NA	NA	NA	0	1	1	0	2	NA	NA	-2.5211	6.6396	3.07674	-8.25457	NA	NA	NA	NA	0.00790104	2.13556e-17	0.00209279	1.52454e-16	NA	NA	NA	NA	0.247573	7.51095e-15	0.163978	8.99132e-14	NA	NA
FCER1G	NA	NA	NA	smultixcan	4.16157e-08	1.38851e-05	-4.47458	Testis	4.61197e-08	3.86811e-05	5.46566	NA	NA	NA	0	1	1	0	2	NA	NA	-2.5211	6.6396	3.07674	-8.25457	NA	NA	NA	NA	0.00790104	2.13556e-17	0.00209279	1.52454e-16	NA	NA	NA	NA	0.247573	7.51095e-15	0.208846	1.09444e-13	NA	NA
FCER1G	NA	NA	NA	smultixcan	4.16157e-08	1.38851e-05	-4.47458	Thyroid	2.07404e-08	1.2742e-05	-5.60571	NA	NA	NA	0	1	1	0	2	NA	NA	-2.5211	6.6396	-3.04255	8.53462	NA	NA	NA	NA	0.00790104	2.13556e-17	0.0023458	1.40621e-17	NA	NA	NA	NA	0.247573	7.51095e-15	0.182978	8.60959e-15	NA	NA
FCER1G	NA	NA	NA	smultixcan	4.16157e-08	1.38851e-05	-4.47458	Uterus	2.07404e-08	1.22208e-05	-5.60571	NA	NA	NA	0	1	1	0	2	NA	NA	-2.5211	6.6396	-3.04255	8.53462	NA	NA	NA	NA	0.00790104	2.13556e-17	0.0023458	1.40621e-17	NA	NA	NA	NA	0.247573	7.51095e-15	0.181533	9.94976e-15	NA	NA
FCER1G	NA	NA	NA	smultixcan	4.16157e-08	1.38851e-05	-4.47458	Whole_Blood	4.61197e-08	2.41852e-05	5.46566	NA	NA	NA	0	1	1	0	2	NA	NA	-2.5211	6.6396	3.07674	-8.25457	NA	NA	NA	NA	0.00790104	2.13556e-17	0.00209279	1.52454e-16	NA	NA	NA	NA	0.247573	7.51095e-15	0.184993	8.89637e-14	NA	NA
FCER1G	NA	NA	NA	smultixcan	4.16157e-08	1.38851e-05	-4.47458	smultixcan	2.07404e-08	1.2977e-05	-4.58649	NA	NA	NA	0	1	1	0	2	NA	NA	-2.5211	6.6396	-2.48936	6.98287	NA	NA	NA	NA	0.00790104	2.13556e-17	0.0023458	1.40621e-17	NA	NA	NA	NA	0.247573	7.51095e-15	0.184688	8.94622e-15	NA	NA
GGNBP2	NA	NA	NA	smultixcan	4.08504e-06	0.000817803	-0.785387	smultixcan	1.11014e-08	7.48031e-06	-1.42725	NA	NA	NA	0	1	1	0	2	NA	NA	-0.699702	0.468328	-1.32636	0.541176	NA	NA	NA	NA	0.000214803	0.455051	5.46528e-08	0.224554	NA	NA	NA	NA	0.0260627	0.690236	4.39835e-05	0.578442	NA	NA
GTF2H1	NA	NA	NA	smultixcan	3.56522e-05	0.00484803	2.02245	smultixcan	4.31161e-06	0.00144446	2.55661	NA	NA	NA	0	1	1	0	2	NA	NA	1.99701	-0.396451	2.40421	-0.863215	NA	NA	NA	NA	0.000643781	0.0108158	9.85807e-05	0.0128219	NA	NA	NA	NA	0.0608665	0.0787883	0.0233921	0.129767	NA	NA
HLA-B	NA	NA	NA	smultixcan	3.15029e-08	1.09859e-05	1.16332	Brain_Caudate_basal_ganglia	5.79016e-12	8.47715e-09	-6.88472	NA	NA	NA	0	1	1	0	2	NA	NA	0.758364	0.299779	-2.63694	9.76444	NA	NA	NA	NA	0.00675346	8.60296e-10	0.00836572	1.59987e-22	NA	NA	NA	NA	0.22789	1.14388e-07	0.343472	1.48882e-19	NA	NA
HLA-B	NA	NA	NA	smultixcan	3.15029e-08	1.09859e-05	1.16332	Cells_EBV-transformed_lymphocytes	1.24844e-08	6.5272e-06	-5.69298	NA	NA	NA	0	1	1	0	2	NA	NA	0.758364	0.299779	-3.61572	7.57935	NA	NA	NA	NA	0.00675346	8.60296e-10	0.000299515	3.47286e-14	NA	NA	NA	NA	0.22789	1.14388e-07	0.0457494	1.48613e-11	NA	NA
HLA-B	NA	NA	NA	smultixcan	3.15029e-08	1.09859e-05	1.16332	Small_Intestine_Terminal_Ileum	3.94554e-08	2.20738e-05	-5.49327	NA	NA	NA	0	1	1	0	2	NA	NA	0.758364	0.299779	-3.47477	7.39909	NA	NA	NA	NA	0.00675346	8.60296e-10	0.0005113	1.37118e-13	NA	NA	NA	NA	0.22789	1.14388e-07	0.0700836	6.45426e-11	NA	NA
HLA-B	NA	NA	NA	smultixcan	3.15029e-08	1.09859e-05	1.16332	smultixcan	1.67272e-18	1.00253e-14	0.15332	NA	NA	NA	0	1	1	0	2	NA	NA	0.758364	0.299779	0.230696	0.741406	NA	NA	NA	NA	0.00675346	8.60296e-10	4.64665e-08	3.2452e-28	NA	NA	NA	NA	0.22789	1.14388e-07	3.86303e-05	4.31473e-25	NA	NA
HLA-F	NA	NA	NA	smultixcan	1.13124e-06	0.000268775	1.00508	smultixcan	4.30991e-07	0.0001979	0.451145	NA	NA	NA	0	1	1	0	2	NA	NA	0.669206	-1.39176	0.812502	-0.41974	NA	NA	NA	NA	0.0146752	0.00176989	4.46283e-08	0.0429352	NA	NA	NA	NA	0.320824	0.0233189	3.76283e-05	0.260037	NA	NA
INPP5B	NA	NA	NA	Brain_Substantia_nigra	2.02994e-05	0.00895908	-4.26157	smultixcan	3.80967e-05	0.00917181	0.165867	NA	NA	NA	0	1	1	0	2	NA	NA	-3.52191	3.00833	0.0830377	-0.284734	NA	NA	NA	NA	0.000428446	0.00262684	0.00152067	0.00985327	NA	NA	NA	NA	0.10179	0.057796	0.145558	0.110381	NA	NA
LINC02009	NA	NA	NA	Brain_Amygdala	5.74389e-12	1.19576e-08	6.88586	Breast_Mammary_Tissue	2.97156e-08	1.42491e-05	-5.5431	NA	NA	NA	0	1	1	0	2	NA	NA	6.35276	-3.0722	-4.78599	3.22534	NA	NA	NA	NA	2.1149e-10	0.00212487	1.70144e-06	0.00125825	NA	NA	NA	NA	4.62739e-07	0.0501254	0.000974897	0.0305026	NA	NA
LINC02009	NA	NA	NA	Brain_Amygdala	5.74389e-12	1.19576e-08	6.88586	smultixcan	2.97156e-08	1.82912e-05	-5.5431	NA	NA	NA	0	1	1	0	2	NA	NA	6.35276	-3.0722	-4.78599	3.22534	NA	NA	NA	NA	2.1149e-10	0.00212487	1.70144e-06	0.00125825	NA	NA	NA	NA	4.62739e-07	0.0501254	0.000903008	0.0288325	NA	NA
LINC02009	NA	NA	NA	Brain_Putamen_basal_ganglia	5.74389e-12	9.24028e-09	6.88586	Breast_Mammary_Tissue	2.97156e-08	1.42491e-05	-5.5431	NA	NA	NA	0	1	1	0	2	NA	NA	6.35276	-3.0722	-4.78599	3.22534	NA	NA	NA	NA	2.1149e-10	0.00212487	1.70144e-06	0.00125825	NA	NA	NA	NA	4.16106e-07	0.0451554	0.000974897	0.0305026	NA	NA
LINC02009	NA	NA	NA	Brain_Putamen_basal_ganglia	5.74389e-12	9.24028e-09	6.88586	smultixcan	2.97156e-08	1.82912e-05	-5.5431	NA	NA	NA	0	1	1	0	2	NA	NA	6.35276	-3.0722	-4.78599	3.22534	NA	NA	NA	NA	2.1149e-10	0.00212487	1.70144e-06	0.00125825	NA	NA	NA	NA	4.16106e-07	0.0451554	0.000903008	0.0288325	NA	NA
LINC02009	NA	NA	NA	Colon_Sigmoid	5.74389e-12	8.5986e-09	6.88586	Breast_Mammary_Tissue	2.97156e-08	1.42491e-05	-5.5431	NA	NA	NA	0	1	1	0	2	NA	NA	6.35276	-3.0722	-4.78599	3.22534	NA	NA	NA	NA	2.1149e-10	0.00212487	1.70144e-06	0.00125825	NA	NA	NA	NA	3.30585e-07	0.0483777	0.000974897	0.0305026	NA	NA
LINC02009	NA	NA	NA	Colon_Sigmoid	5.74389e-12	8.5986e-09	6.88586	smultixcan	2.97156e-08	1.82912e-05	-5.5431	NA	NA	NA	0	1	1	0	2	NA	NA	6.35276	-3.0722	-4.78599	3.22534	NA	NA	NA	NA	2.1149e-10	0.00212487	1.70144e-06	0.00125825	NA	NA	NA	NA	3.30585e-07	0.0483777	0.000903008	0.0288325	NA	NA
LINC02009	NA	NA	NA	Pancreas	4.73953e-09	5.01558e-06	-5.85607	Breast_Mammary_Tissue	2.97156e-08	1.42491e-05	-5.5431	NA	NA	NA	0	1	1	0	2	NA	NA	-5.17152	3.1842	-4.78599	3.22534	NA	NA	NA	NA	2.32199e-07	0.00145154	1.70144e-06	0.00125825	NA	NA	NA	NA	0.00016187	0.0356817	0.000974897	0.0305026	NA	NA
LINC02009	NA	NA	NA	Pancreas	4.73953e-09	5.01558e-06	-5.85607	smultixcan	2.97156e-08	1.82912e-05	-5.5431	NA	NA	NA	0	1	1	0	2	NA	NA	-5.17152	3.1842	-4.78599	3.22534	NA	NA	NA	NA	2.32199e-07	0.00145154	1.70144e-06	0.00125825	NA	NA	NA	NA	0.00016187	0.0356817	0.000903008	0.0288325	NA	NA
LINC02009	NA	NA	NA	Prostate	5.74389e-12	8.49019e-09	6.88586	Breast_Mammary_Tissue	2.97156e-08	1.42491e-05	-5.5431	NA	NA	NA	0	1	1	0	2	NA	NA	6.35276	-3.0722	-4.78599	3.22534	NA	NA	NA	NA	2.1149e-10	0.00212487	1.70144e-06	0.00125825	NA	NA	NA	NA	3.27968e-07	0.0463736	0.000974897	0.0305026	NA	NA
LINC02009	NA	NA	NA	Prostate	5.74389e-12	8.49019e-09	6.88586	smultixcan	2.97156e-08	1.82912e-05	-5.5431	NA	NA	NA	0	1	1	0	2	NA	NA	6.35276	-3.0722	-4.78599	3.22534	NA	NA	NA	NA	2.1149e-10	0.00212487	1.70144e-06	0.00125825	NA	NA	NA	NA	3.27968e-07	0.0463736	0.000903008	0.0288325	NA	NA
LINC02009	NA	NA	NA	Stomach	5.74389e-12	1.11355e-08	6.88586	Breast_Mammary_Tissue	2.97156e-08	1.42491e-05	-5.5431	NA	NA	NA	0	1	1	0	2	NA	NA	6.35276	-3.0722	-4.78599	3.22534	NA	NA	NA	NA	2.1149e-10	0.00212487	1.70144e-06	0.00125825	NA	NA	NA	NA	2.8584e-07	0.048169	0.000974897	0.0305026	NA	NA
LINC02009	NA	NA	NA	Stomach	5.74389e-12	1.11355e-08	6.88586	smultixcan	2.97156e-08	1.82912e-05	-5.5431	NA	NA	NA	0	1	1	0	2	NA	NA	6.35276	-3.0722	-4.78599	3.22534	NA	NA	NA	NA	2.1149e-10	0.00212487	1.70144e-06	0.00125825	NA	NA	NA	NA	2.8584e-07	0.048169	0.000903008	0.0288325	NA	NA
LINC02009	NA	NA	NA	Testis	5.74389e-12	1.71202e-08	6.88586	Breast_Mammary_Tissue	2.97156e-08	1.42491e-05	-5.5431	NA	NA	NA	0	1	1	0	2	NA	NA	6.35276	-3.0722	-4.78599	3.22534	NA	NA	NA	NA	2.1149e-10	0.00212487	1.70144e-06	0.00125825	NA	NA	NA	NA	4.1111e-07	0.0531562	0.000974897	0.0305026	NA	NA
LINC02009	NA	NA	NA	Testis	5.74389e-12	1.71202e-08	6.88586	smultixcan	2.97156e-08	1.82912e-05	-5.5431	NA	NA	NA	0	1	1	0	2	NA	NA	6.35276	-3.0722	-4.78599	3.22534	NA	NA	NA	NA	2.1149e-10	0.00212487	1.70144e-06	0.00125825	NA	NA	NA	NA	4.1111e-07	0.0531562	0.000903008	0.0288325	NA	NA
LINC02009	NA	NA	NA	Uterus	5.74389e-12	1.53994e-08	6.88586	Breast_Mammary_Tissue	2.97156e-08	1.42491e-05	-5.5431	NA	NA	NA	0	1	1	0	2	NA	NA	6.35276	-3.0722	-4.78599	3.22534	NA	NA	NA	NA	2.1149e-10	0.00212487	1.70144e-06	0.00125825	NA	NA	NA	NA	5.95185e-07	0.0505573	0.000974897	0.0305026	NA	NA
LINC02009	NA	NA	NA	Uterus	5.74389e-12	1.53994e-08	6.88586	smultixcan	2.97156e-08	1.82912e-05	-5.5431	NA	NA	NA	0	1	1	0	2	NA	NA	6.35276	-3.0722	-4.78599	3.22534	NA	NA	NA	NA	2.1149e-10	0.00212487	1.70144e-06	0.00125825	NA	NA	NA	NA	5.95185e-07	0.0505573	0.000903008	0.0288325	NA	NA
LINC02009	NA	NA	NA	Vagina	5.74389e-12	9.97139e-09	6.88586	Breast_Mammary_Tissue	2.97156e-08	1.42491e-05	-5.5431	NA	NA	NA	0	1	1	0	2	NA	NA	6.35276	-3.0722	-4.78599	3.22534	NA	NA	NA	NA	2.1149e-10	0.00212487	1.70144e-06	0.00125825	NA	NA	NA	NA	3.86709e-07	0.0504833	0.000974897	0.0305026	NA	NA
LINC02009	NA	NA	NA	Vagina	5.74389e-12	9.97139e-09	6.88586	smultixcan	2.97156e-08	1.82912e-05	-5.5431	NA	NA	NA	0	1	1	0	2	NA	NA	6.35276	-3.0722	-4.78599	3.22534	NA	NA	NA	NA	2.1149e-10	0.00212487	1.70144e-06	0.00125825	NA	NA	NA	NA	3.86709e-07	0.0504833	0.000903008	0.0288325	NA	NA
LINC02009	NA	NA	NA	smultixcan	1.94572e-16	2.62928e-13	1.52038	Breast_Mammary_Tissue	2.97156e-08	1.42491e-05	-5.5431	NA	NA	NA	0	1	1	0	2	NA	NA	1.57926	-0.210875	-4.78599	3.22534	NA	NA	NA	NA	1.84103e-15	0.00790067	1.70144e-06	0.00125825	NA	NA	NA	NA	2.23378e-12	0.0648408	0.000974897	0.0305026	NA	NA
LINC02009	NA	NA	NA	smultixcan	1.94572e-16	2.62928e-13	1.52038	smultixcan	2.97156e-08	1.82912e-05	-5.5431	NA	NA	NA	0	1	1	0	2	NA	NA	1.57926	-0.210875	-4.78599	3.22534	NA	NA	NA	NA	1.84103e-15	0.00790067	1.70144e-06	0.00125825	NA	NA	NA	NA	2.23378e-12	0.0648408	0.000903008	0.0288325	NA	NA
MICB	NA	NA	NA	Esophagus_Muscularis	4.52963e-12	6.98639e-09	-6.91959	Brain_Cerebellar_Hemisphere	1.07141e-12	1.67495e-09	7.12101	NA	NA	NA	0	1	1	0	2	NA	NA	-0.93212	5.24267	5.57639	-5.73416	NA	NA	NA	NA	0.351274	1.58268e-07	2.45561e-08	9.79979e-09	NA	NA	NA	NA	0.871934	2.24477e-05	2.34295e-05	1.79918e-06	NA	NA
MICB	NA	NA	NA	Esophagus_Muscularis	4.52963e-12	6.98639e-09	-6.91959	smultixcan	8.48324e-14	2.11392e-10	2.76469	NA	NA	NA	0	1	1	0	2	NA	NA	-0.93212	5.24267	1.2042	-1.49061	NA	NA	NA	NA	0.351274	1.58268e-07	2.06638e-07	3.56462e-19	NA	NA	NA	NA	0.871934	2.24477e-05	0.000144506	2.51076e-16	NA	NA
MICB	NA	NA	NA	Pancreas	1.7951e-12	4.08134e-09	7.04954	Brain_Cerebellar_Hemisphere	1.07141e-12	1.67495e-09	7.12101	NA	NA	NA	0	1	1	0	2	NA	NA	-0.388648	-5.76925	5.57639	-5.73416	NA	NA	NA	NA	0.697537	7.9626e-09	2.45561e-08	9.79979e-09	NA	NA	NA	NA	0.966626	1.98325e-06	2.34295e-05	1.79918e-06	NA	NA
MICB	NA	NA	NA	Pancreas	1.7951e-12	4.08134e-09	7.04954	smultixcan	8.48324e-14	2.11392e-10	2.76469	NA	NA	NA	0	1	1	0	2	NA	NA	-0.388648	-5.76925	1.2042	-1.49061	NA	NA	NA	NA	0.697537	7.9626e-09	2.06638e-07	3.56462e-19	NA	NA	NA	NA	0.966626	1.98325e-06	0.000144506	2.51076e-16	NA	NA
MICB	NA	NA	NA	smultixcan	3.25438e-12	2.42631e-09	0.436945	Brain_Cerebellar_Hemisphere	1.07141e-12	1.67495e-09	7.12101	NA	NA	NA	0	1	1	0	2	NA	NA	-1.10724	-0.518773	5.57639	-5.73416	NA	NA	NA	NA	0.330122	3.94608e-11	2.45561e-08	9.79979e-09	NA	NA	NA	NA	0.803889	6.82923e-09	2.34295e-05	1.79918e-06	NA	NA
MICB	NA	NA	NA	smultixcan	3.25438e-12	2.42631e-09	0.436945	smultixcan	8.48324e-14	2.11392e-10	2.76469	NA	NA	NA	0	1	1	0	2	NA	NA	-1.10724	-0.518773	1.2042	-1.49061	NA	NA	NA	NA	0.330122	3.94608e-11	2.06638e-07	3.56462e-19	NA	NA	NA	NA	0.803889	6.82923e-09	0.000144506	2.51076e-16	NA	NA
PCMTD1	NA	NA	NA	Artery_Coronary	1.51278e-05	0.00691098	-4.32682	Adipose_Subcutaneous	1.38181e-05	0.00352631	-4.34673	NA	NA	NA	0	1	1	0	2	NA	NA	-4.04449	2.06357	-4.07104	1.53407	NA	NA	NA	NA	5.24372e-05	0.039059	4.68046e-05	0.125012	NA	NA	NA	NA	0.024107	0.269219	0.0131327	0.460961	NA	NA
PCMTD1	NA	NA	NA	Artery_Coronary	1.51278e-05	0.00691098	-4.32682	Adrenal_Gland	1.38181e-05	0.00401709	-4.34673	NA	NA	NA	0	1	1	0	2	NA	NA	-4.04449	2.06357	-4.07104	1.53407	NA	NA	NA	NA	5.24372e-05	0.039059	4.68046e-05	0.125012	NA	NA	NA	NA	0.024107	0.269219	0.0176204	0.461016	NA	NA
PCMTD1	NA	NA	NA	Artery_Coronary	1.51278e-05	0.00691098	-4.32682	Artery_Aorta	1.38181e-05	0.00404484	-4.34673	NA	NA	NA	0	1	1	0	2	NA	NA	-4.04449	2.06357	-4.07104	1.53407	NA	NA	NA	NA	5.24372e-05	0.039059	4.68046e-05	0.125012	NA	NA	NA	NA	0.024107	0.269219	0.015134	0.463616	NA	NA
PCMTD1	NA	NA	NA	Artery_Coronary	1.51278e-05	0.00691098	-4.32682	Artery_Coronary	1.15005e-05	0.00400038	4.38685	NA	NA	NA	0	1	1	0	2	NA	NA	-4.04449	2.06357	4.11149	-1.53939	NA	NA	NA	NA	5.24372e-05	0.039059	3.93117e-05	0.123709	NA	NA	NA	NA	0.024107	0.269219	0.0132464	0.463549	NA	NA
PCMTD1	NA	NA	NA	Artery_Coronary	1.51278e-05	0.00691098	-4.32682	Artery_Tibial	1.38181e-05	0.00410703	-4.34673	NA	NA	NA	0	1	1	0	2	NA	NA	-4.04449	2.06357	-4.07104	1.53407	NA	NA	NA	NA	5.24372e-05	0.039059	4.68046e-05	0.125012	NA	NA	NA	NA	0.024107	0.269219	0.0151148	0.462052	NA	NA
PCMTD1	NA	NA	NA	Artery_Coronary	1.51278e-05	0.00691098	-4.32682	Brain_Amygdala	1.38181e-05	0.00475422	-4.34673	NA	NA	NA	0	1	1	0	2	NA	NA	-4.04449	2.06357	-4.07104	1.53407	NA	NA	NA	NA	5.24372e-05	0.039059	4.68046e-05	0.125012	NA	NA	NA	NA	0.024107	0.269219	0.0148129	0.484762	NA	NA
PCMTD1	NA	NA	NA	Artery_Coronary	1.51278e-05	0.00691098	-4.32682	Brain_Caudate_basal_ganglia	1.38181e-05	0.00492357	-4.34673	NA	NA	NA	0	1	1	0	2	NA	NA	-4.04449	2.06357	-4.07104	1.53407	NA	NA	NA	NA	5.24372e-05	0.039059	4.68046e-05	0.125012	NA	NA	NA	NA	0.024107	0.269219	0.0164655	0.478033	NA	NA
PCMTD1	NA	NA	NA	Artery_Coronary	1.51278e-05	0.00691098	-4.32682	Brain_Cerebellar_Hemisphere	1.38181e-05	0.00383587	-4.34673	NA	NA	NA	0	1	1	0	2	NA	NA	-4.04449	2.06357	-4.07104	1.53407	NA	NA	NA	NA	5.24372e-05	0.039059	4.68046e-05	0.125012	NA	NA	NA	NA	0.024107	0.269219	0.0150377	0.46306	NA	NA
PCMTD1	NA	NA	NA	Artery_Coronary	1.51278e-05	0.00691098	-4.32682	Brain_Nucleus_accumbens_basal_ganglia	1.38181e-05	0.00467531	-4.34673	NA	NA	NA	0	1	1	0	2	NA	NA	-4.04449	2.06357	-4.07104	1.53407	NA	NA	NA	NA	5.24372e-05	0.039059	4.68046e-05	0.125012	NA	NA	NA	NA	0.024107	0.269219	0.0177644	0.480063	NA	NA
PCMTD1	NA	NA	NA	Artery_Coronary	1.51278e-05	0.00691098	-4.32682	Brain_Putamen_basal_ganglia	1.38181e-05	0.00478559	-4.34673	NA	NA	NA	0	1	1	0	2	NA	NA	-4.04449	2.06357	-4.07104	1.53407	NA	NA	NA	NA	5.24372e-05	0.039059	4.68046e-05	0.125012	NA	NA	NA	NA	0.024107	0.269219	0.0148669	0.478506	NA	NA
PCMTD1	NA	NA	NA	Artery_Coronary	1.51278e-05	0.00691098	-4.32682	Breast_Mammary_Tissue	1.38181e-05	0.00348735	-4.34673	NA	NA	NA	0	1	1	0	2	NA	NA	-4.04449	2.06357	-4.07104	1.53407	NA	NA	NA	NA	5.24372e-05	0.039059	4.68046e-05	0.125012	NA	NA	NA	NA	0.024107	0.269219	0.013629	0.463443	NA	NA
PCMTD1	NA	NA	NA	Artery_Coronary	1.51278e-05	0.00691098	-4.32682	Cells_Cultured_fibroblasts	1.38181e-05	0.00410867	-4.34673	NA	NA	NA	0	1	1	0	2	NA	NA	-4.04449	2.06357	-4.07104	1.53407	NA	NA	NA	NA	5.24372e-05	0.039059	4.68046e-05	0.125012	NA	NA	NA	NA	0.024107	0.269219	0.0152367	0.455618	NA	NA
PCMTD1	NA	NA	NA	Artery_Coronary	1.51278e-05	0.00691098	-4.32682	Cells_EBV-transformed_lymphocytes	1.38181e-05	0.00354536	-4.34673	NA	NA	NA	0	1	1	0	2	NA	NA	-4.04449	2.06357	-4.07104	1.53407	NA	NA	NA	NA	5.24372e-05	0.039059	4.68046e-05	0.125012	NA	NA	NA	NA	0.024107	0.269219	0.0140065	0.445143	NA	NA
PCMTD1	NA	NA	NA	Artery_Coronary	1.51278e-05	0.00691098	-4.32682	Colon_Sigmoid	1.15005e-05	0.0036448	4.38685	NA	NA	NA	0	1	1	0	2	NA	NA	-4.04449	2.06357	4.11149	-1.53939	NA	NA	NA	NA	5.24372e-05	0.039059	3.93117e-05	0.123709	NA	NA	NA	NA	0.024107	0.269219	0.0149091	0.461267	NA	NA
PCMTD1	NA	NA	NA	Artery_Coronary	1.51278e-05	0.00691098	-4.32682	Colon_Transverse	1.38181e-05	0.00449422	-4.34673	NA	NA	NA	0	1	1	0	2	NA	NA	-4.04449	2.06357	-4.07104	1.53407	NA	NA	NA	NA	5.24372e-05	0.039059	4.68046e-05	0.125012	NA	NA	NA	NA	0.024107	0.269219	0.0168309	0.461757	NA	NA
PCMTD1	NA	NA	NA	Artery_Coronary	1.51278e-05	0.00691098	-4.32682	Esophagus_Muscularis	1.15005e-05	0.00376375	4.38685	NA	NA	NA	0	1	1	0	2	NA	NA	-4.04449	2.06357	4.11149	-1.53939	NA	NA	NA	NA	5.24372e-05	0.039059	3.93117e-05	0.123709	NA	NA	NA	NA	0.024107	0.269219	0.0133399	0.462653	NA	NA
PCMTD1	NA	NA	NA	Artery_Coronary	1.51278e-05	0.00691098	-4.32682	Heart_Left_Ventricle	1.38181e-05	0.00408959	-4.34673	NA	NA	NA	0	1	1	0	2	NA	NA	-4.04449	2.06357	-4.07104	1.53407	NA	NA	NA	NA	5.24372e-05	0.039059	4.68046e-05	0.125012	NA	NA	NA	NA	0.024107	0.269219	0.0164511	0.468864	NA	NA
PCMTD1	NA	NA	NA	Artery_Coronary	1.51278e-05	0.00691098	-4.32682	Kidney_Cortex	1.38181e-05	0.0045029	-4.34673	NA	NA	NA	0	1	1	0	2	NA	NA	-4.04449	2.06357	-4.07104	1.53407	NA	NA	NA	NA	5.24372e-05	0.039059	4.68046e-05	0.125012	NA	NA	NA	NA	0.024107	0.269219	0.0134805	0.478117	NA	NA
PCMTD1	NA	NA	NA	Artery_Coronary	1.51278e-05	0.00691098	-4.32682	Lung	1.38181e-05	0.00320332	-4.34673	NA	NA	NA	0	1	1	0	2	NA	NA	-4.04449	2.06357	-4.07104	1.53407	NA	NA	NA	NA	5.24372e-05	0.039059	4.68046e-05	0.125012	NA	NA	NA	NA	0.024107	0.269219	0.0115672	0.467306	NA	NA
PCMTD1	NA	NA	NA	Artery_Coronary	1.51278e-05	0.00691098	-4.32682	Muscle_Skeletal	1.38181e-05	0.00428006	-4.34673	NA	NA	NA	0	1	1	0	2	NA	NA	-4.04449	2.06357	-4.07104	1.53407	NA	NA	NA	NA	5.24372e-05	0.039059	4.68046e-05	0.125012	NA	NA	NA	NA	0.024107	0.269219	0.0171205	0.460696	NA	NA
PCMTD1	NA	NA	NA	Artery_Coronary	1.51278e-05	0.00691098	-4.32682	Nerve_Tibial	1.38181e-05	0.00373887	-4.34673	NA	NA	NA	0	1	1	0	2	NA	NA	-4.04449	2.06357	-4.07104	1.53407	NA	NA	NA	NA	5.24372e-05	0.039059	4.68046e-05	0.125012	NA	NA	NA	NA	0.024107	0.269219	0.0141806	0.463016	NA	NA
PCMTD1	NA	NA	NA	Artery_Coronary	1.51278e-05	0.00691098	-4.32682	Ovary	1.38181e-05	0.00398184	-4.34673	NA	NA	NA	0	1	1	0	2	NA	NA	-4.04449	2.06357	-4.07104	1.53407	NA	NA	NA	NA	5.24372e-05	0.039059	4.68046e-05	0.125012	NA	NA	NA	NA	0.024107	0.269219	0.015474	0.462458	NA	NA
PCMTD1	NA	NA	NA	Artery_Coronary	1.51278e-05	0.00691098	-4.32682	Pancreas	1.38181e-05	0.00493025	-4.34673	NA	NA	NA	0	1	1	0	2	NA	NA	-4.04449	2.06357	-4.07104	1.53407	NA	NA	NA	NA	5.24372e-05	0.039059	4.68046e-05	0.125012	NA	NA	NA	NA	0.024107	0.269219	0.0171787	0.466218	NA	NA
PCMTD1	NA	NA	NA	Artery_Coronary	1.51278e-05	0.00691098	-4.32682	Prostate	1.15005e-05	0.00346504	4.38685	NA	NA	NA	0	1	1	0	2	NA	NA	-4.04449	2.06357	4.11149	-1.53939	NA	NA	NA	NA	5.24372e-05	0.039059	3.93117e-05	0.123709	NA	NA	NA	NA	0.024107	0.269219	0.0136556	0.463393	NA	NA
PCMTD1	NA	NA	NA	Artery_Coronary	1.51278e-05	0.00691098	-4.32682	Skin_Not_Sun_Exposed_Suprapubic	1.38181e-05	0.00352162	-4.34673	NA	NA	NA	0	1	1	0	2	NA	NA	-4.04449	2.06357	-4.07104	1.53407	NA	NA	NA	NA	5.24372e-05	0.039059	4.68046e-05	0.125012	NA	NA	NA	NA	0.024107	0.269219	0.0137357	0.459946	NA	NA
PCMTD1	NA	NA	NA	Artery_Coronary	1.51278e-05	0.00691098	-4.32682	Small_Intestine_Terminal_Ileum	1.38181e-05	0.00427655	-4.34673	NA	NA	NA	0	1	1	0	2	NA	NA	-4.04449	2.06357	-4.07104	1.53407	NA	NA	NA	NA	5.24372e-05	0.039059	4.68046e-05	0.125012	NA	NA	NA	NA	0.024107	0.269219	0.0157228	0.469653	NA	NA
PCMTD1	NA	NA	NA	Artery_Coronary	1.51278e-05	0.00691098	-4.32682	Spleen	1.38181e-05	0.00370474	-4.34673	NA	NA	NA	0	1	1	0	2	NA	NA	-4.04449	2.06357	-4.07104	1.53407	NA	NA	NA	NA	5.24372e-05	0.039059	4.68046e-05	0.125012	NA	NA	NA	NA	0.024107	0.269219	0.0130556	0.450862	NA	NA
PCMTD1	NA	NA	NA	Artery_Coronary	1.51278e-05	0.00691098	-4.32682	Stomach	1.38181e-05	0.00414896	-4.34673	NA	NA	NA	0	1	1	0	2	NA	NA	-4.04449	2.06357	-4.07104	1.53407	NA	NA	NA	NA	5.24372e-05	0.039059	4.68046e-05	0.125012	NA	NA	NA	NA	0.024107	0.269219	0.0154057	0.469198	NA	NA
PCMTD1	NA	NA	NA	Artery_Coronary	1.51278e-05	0.00691098	-4.32682	Thyroid	1.38181e-05	0.00383385	-4.34673	NA	NA	NA	0	1	1	0	2	NA	NA	-4.04449	2.06357	-4.07104	1.53407	NA	NA	NA	NA	5.24372e-05	0.039059	4.68046e-05	0.125012	NA	NA	NA	NA	0.024107	0.269219	0.0140603	0.461272	NA	NA
PCMTD1	NA	NA	NA	Artery_Coronary	1.51278e-05	0.00691098	-4.32682	Vagina	1.38181e-05	0.00450985	-4.34673	NA	NA	NA	0	1	1	0	2	NA	NA	-4.04449	2.06357	-4.07104	1.53407	NA	NA	NA	NA	5.24372e-05	0.039059	4.68046e-05	0.125012	NA	NA	NA	NA	0.024107	0.269219	0.0156442	0.464158	NA	NA
PCMTD1	NA	NA	NA	Artery_Coronary	1.51278e-05	0.00691098	-4.32682	Whole_Blood	1.38181e-05	0.00429859	-4.34673	NA	NA	NA	0	1	1	0	2	NA	NA	-4.04449	2.06357	-4.07104	1.53407	NA	NA	NA	NA	5.24372e-05	0.039059	4.68046e-05	0.125012	NA	NA	NA	NA	0.024107	0.269219	0.0151702	0.447684	NA	NA
PCMTD1	NA	NA	NA	Artery_Coronary	1.51278e-05	0.00691098	-4.32682	smultixcan	3.71137e-05	0.00903061	-3.94712	NA	NA	NA	0	1	1	0	2	NA	NA	-4.04449	2.06357	-3.54371	1.85248	NA	NA	NA	NA	5.24372e-05	0.039059	1.80877e-05	0.00329561	NA	NA	NA	NA	0.024107	0.269219	0.00617913	0.0556832	NA	NA
PDE4A	NA	NA	NA	Cells_EBV-transformed_lymphocytes	2.66813e-05	0.00993432	4.20009	Adipose_Visceral_Omentum	1.72531e-10	1.23564e-07	-6.38399	NA	NA	NA	0	1	1	0	2	NA	NA	4.72626	0.953204	-6.61959	0.611636	NA	NA	NA	NA	2.28694e-06	0.340487	3.60202e-11	0.540778	NA	NA	NA	NA	0.00148208	0.715742	7.07436e-08	0.833864	NA	NA
PDE4A	NA	NA	NA	Cells_EBV-transformed_lymphocytes	2.66813e-05	0.00993432	4.20009	Adrenal_Gland	1.72531e-10	1.62578e-07	6.38399	NA	NA	NA	0	1	1	0	2	NA	NA	4.72626	0.953204	6.61959	-0.611636	NA	NA	NA	NA	2.28694e-06	0.340487	3.60202e-11	0.540778	NA	NA	NA	NA	0.00148208	0.715742	8.70127e-08	0.828299	NA	NA
PDE4A	NA	NA	NA	Cells_EBV-transformed_lymphocytes	2.66813e-05	0.00993432	4.20009	Artery_Coronary	1.72531e-10	1.33583e-07	-6.38399	NA	NA	NA	0	1	1	0	2	NA	NA	4.72626	0.953204	-6.61959	0.611636	NA	NA	NA	NA	2.28694e-06	0.340487	3.60202e-11	0.540778	NA	NA	NA	NA	0.00148208	0.715742	6.7826e-08	0.834792	NA	NA
PDE4A	NA	NA	NA	Cells_EBV-transformed_lymphocytes	2.66813e-05	0.00993432	4.20009	Brain_Amygdala	1.72531e-10	1.62461e-07	-6.38399	NA	NA	NA	0	1	1	0	2	NA	NA	4.72626	0.953204	-6.61959	0.611636	NA	NA	NA	NA	2.28694e-06	0.340487	3.60202e-11	0.540778	NA	NA	NA	NA	0.00148208	0.715742	7.59985e-08	0.842165	NA	NA
PDE4A	NA	NA	NA	Cells_EBV-transformed_lymphocytes	2.66813e-05	0.00993432	4.20009	Brain_Anterior_cingulate_cortex_BA24	1.72531e-10	1.61189e-07	-6.38399	NA	NA	NA	0	1	1	0	2	NA	NA	4.72626	0.953204	-6.61959	0.611636	NA	NA	NA	NA	2.28694e-06	0.340487	3.60202e-11	0.540778	NA	NA	NA	NA	0.00148208	0.715742	6.81952e-08	0.838312	NA	NA
PDE4A	NA	NA	NA	Cells_EBV-transformed_lymphocytes	2.66813e-05	0.00993432	4.20009	Brain_Caudate_basal_ganglia	1.72531e-10	1.47101e-07	-6.38399	NA	NA	NA	0	1	1	0	2	NA	NA	4.72626	0.953204	-6.61959	0.611636	NA	NA	NA	NA	2.28694e-06	0.340487	3.60202e-11	0.540778	NA	NA	NA	NA	0.00148208	0.715742	7.60296e-08	0.8385	NA	NA
PDE4A	NA	NA	NA	Cells_EBV-transformed_lymphocytes	2.66813e-05	0.00993432	4.20009	Brain_Cortex	1.22169e-10	1.31828e-07	6.43661	NA	NA	NA	0	1	1	0	2	NA	NA	4.72626	0.953204	6.68337	-0.570048	NA	NA	NA	NA	2.28694e-06	0.340487	2.33508e-11	0.568645	NA	NA	NA	NA	0.00148208	0.715742	4.63096e-08	0.846422	NA	NA
PDE4A	NA	NA	NA	Cells_EBV-transformed_lymphocytes	2.66813e-05	0.00993432	4.20009	Brain_Frontal_Cortex_BA9	1.97396e-10	1.67343e-07	-6.36335	NA	NA	NA	0	1	1	0	2	NA	NA	4.72626	0.953204	-6.59378	0.631968	NA	NA	NA	NA	2.28694e-06	0.340487	4.28775e-11	0.527408	NA	NA	NA	NA	0.00148208	0.715742	8.29944e-08	0.834014	NA	NA
PDE4A	NA	NA	NA	Cells_EBV-transformed_lymphocytes	2.66813e-05	0.00993432	4.20009	Brain_Hippocampus	1.72531e-10	1.83346e-07	6.38399	NA	NA	NA	0	1	1	0	2	NA	NA	4.72626	0.953204	6.61959	-0.611636	NA	NA	NA	NA	2.28694e-06	0.340487	3.60202e-11	0.540778	NA	NA	NA	NA	0.00148208	0.715742	8.5744e-08	0.839462	NA	NA
PDE4A	NA	NA	NA	Cells_EBV-transformed_lymphocytes	2.66813e-05	0.00993432	4.20009	Brain_Hypothalamus	1.72531e-10	2.57807e-07	-6.38399	NA	NA	NA	0	1	1	0	2	NA	NA	4.72626	0.953204	-6.61959	0.611636	NA	NA	NA	NA	2.28694e-06	0.340487	3.60202e-11	0.540778	NA	NA	NA	NA	0.00148208	0.715742	1.06962e-07	0.840483	NA	NA
PDE4A	NA	NA	NA	Cells_EBV-transformed_lymphocytes	2.66813e-05	0.00993432	4.20009	Brain_Nucleus_accumbens_basal_ganglia	1.12498e-09	8.84055e-07	-6.09059	NA	NA	NA	0	1	1	0	2	NA	NA	4.72626	0.953204	-6.28817	0.721029	NA	NA	NA	NA	2.28694e-06	0.340487	3.21235e-10	0.470891	NA	NA	NA	NA	0.00148208	0.715742	5.52717e-07	0.796302	NA	NA
PDE4A	NA	NA	NA	Cells_EBV-transformed_lymphocytes	2.66813e-05	0.00993432	4.20009	Brain_Putamen_basal_ganglia	1.72531e-10	1.65677e-07	6.38399	NA	NA	NA	0	1	1	0	2	NA	NA	4.72626	0.953204	6.61959	-0.611636	NA	NA	NA	NA	2.28694e-06	0.340487	3.60202e-11	0.540778	NA	NA	NA	NA	0.00148208	0.715742	6.72977e-08	0.839045	NA	NA
PDE4A	NA	NA	NA	Cells_EBV-transformed_lymphocytes	2.66813e-05	0.00993432	4.20009	Breast_Mammary_Tissue	1.72531e-10	1.18187e-07	6.38399	NA	NA	NA	0	1	1	0	2	NA	NA	4.72626	0.953204	6.61959	-0.611636	NA	NA	NA	NA	2.28694e-06	0.340487	3.60202e-11	0.540778	NA	NA	NA	NA	0.00148208	0.715742	5.81644e-08	0.836098	NA	NA
PDE4A	NA	NA	NA	Cells_EBV-transformed_lymphocytes	2.66813e-05	0.00993432	4.20009	Cells_Cultured_fibroblasts	1.72531e-10	1.23647e-07	6.38399	NA	NA	NA	0	1	1	0	2	NA	NA	4.72626	0.953204	6.61959	-0.611636	NA	NA	NA	NA	2.28694e-06	0.340487	3.60202e-11	0.540778	NA	NA	NA	NA	0.00148208	0.715742	8.20816e-08	0.833436	NA	NA
PDE4A	NA	NA	NA	Cells_EBV-transformed_lymphocytes	2.66813e-05	0.00993432	4.20009	Cells_EBV-transformed_lymphocytes	2.13427e-10	1.59839e-07	6.35135	NA	NA	NA	0	1	1	0	2	NA	NA	4.72626	0.953204	6.62509	-0.409524	NA	NA	NA	NA	2.28694e-06	0.340487	3.47036e-11	0.682155	NA	NA	NA	NA	0.00148208	0.715742	7.82887e-08	0.894362	NA	NA
PDE4A	NA	NA	NA	Cells_EBV-transformed_lymphocytes	2.66813e-05	0.00993432	4.20009	Heart_Left_Ventricle	1.72531e-10	1.25953e-07	6.38399	NA	NA	NA	0	1	1	0	2	NA	NA	4.72626	0.953204	6.61959	-0.611636	NA	NA	NA	NA	2.28694e-06	0.340487	3.60202e-11	0.540778	NA	NA	NA	NA	0.00148208	0.715742	6.42766e-08	0.839472	NA	NA
PDE4A	NA	NA	NA	Cells_EBV-transformed_lymphocytes	2.66813e-05	0.00993432	4.20009	Kidney_Cortex	1.72531e-10	1.01201e-07	-6.38399	NA	NA	NA	0	1	1	0	2	NA	NA	4.72626	0.953204	-6.61959	0.611636	NA	NA	NA	NA	2.28694e-06	0.340487	3.60202e-11	0.540778	NA	NA	NA	NA	0.00148208	0.715742	6.74333e-08	0.840366	NA	NA
PDE4A	NA	NA	NA	Cells_EBV-transformed_lymphocytes	2.66813e-05	0.00993432	4.20009	Lung	1.72531e-10	1.20822e-07	6.38399	NA	NA	NA	0	1	1	0	2	NA	NA	4.72626	0.953204	6.61959	-0.611636	NA	NA	NA	NA	2.28694e-06	0.340487	3.60202e-11	0.540778	NA	NA	NA	NA	0.00148208	0.715742	5.57342e-08	0.834189	NA	NA
PDE4A	NA	NA	NA	Cells_EBV-transformed_lymphocytes	2.66813e-05	0.00993432	4.20009	Muscle_Skeletal	1.22819e-10	8.9918e-08	6.43581	NA	NA	NA	0	1	1	0	2	NA	NA	4.72626	0.953204	6.69116	-0.526354	NA	NA	NA	NA	2.28694e-06	0.340487	2.21409e-11	0.598642	NA	NA	NA	NA	0.00148208	0.715742	5.15379e-08	0.8591	NA	NA
PDE4A	NA	NA	NA	Cells_EBV-transformed_lymphocytes	2.66813e-05	0.00993432	4.20009	Pancreas	1.72531e-10	1.5759e-07	6.38399	NA	NA	NA	0	1	1	0	2	NA	NA	4.72626	0.953204	6.61959	-0.611636	NA	NA	NA	NA	2.28694e-06	0.340487	3.60202e-11	0.540778	NA	NA	NA	NA	0.00148208	0.715742	7.93229e-08	0.833559	NA	NA
PDE4A	NA	NA	NA	Cells_EBV-transformed_lymphocytes	2.66813e-05	0.00993432	4.20009	Prostate	1.72531e-10	1.37547e-07	6.38399	NA	NA	NA	0	1	1	0	2	NA	NA	4.72626	0.953204	6.61959	-0.611636	NA	NA	NA	NA	2.28694e-06	0.340487	3.60202e-11	0.540778	NA	NA	NA	NA	0.00148208	0.715742	7.55743e-08	0.8371	NA	NA
PDE4A	NA	NA	NA	Cells_EBV-transformed_lymphocytes	2.66813e-05	0.00993432	4.20009	Stomach	2.06414e-10	1.7431e-07	-6.35649	NA	NA	NA	0	1	1	0	2	NA	NA	4.72626	0.953204	-6.58617	0.633787	NA	NA	NA	NA	2.28694e-06	0.340487	4.51309e-11	0.52622	NA	NA	NA	NA	0.00148208	0.715742	8.38763e-08	0.82932	NA	NA
PDE4A	NA	NA	NA	Cells_EBV-transformed_lymphocytes	2.66813e-05	0.00993432	4.20009	Thyroid	1.72531e-10	1.52199e-07	6.38399	NA	NA	NA	0	1	1	0	2	NA	NA	4.72626	0.953204	6.61959	-0.611636	NA	NA	NA	NA	2.28694e-06	0.340487	3.60202e-11	0.540778	NA	NA	NA	NA	0.00148208	0.715742	7.70175e-08	0.835416	NA	NA
PDE4A	NA	NA	NA	Cells_EBV-transformed_lymphocytes	2.66813e-05	0.00993432	4.20009	Uterus	5.29644e-10	3.64092e-07	6.21006	NA	NA	NA	0	1	1	0	2	NA	NA	4.72626	0.953204	6.41715	-0.706664	NA	NA	NA	NA	2.28694e-06	0.340487	1.38845e-10	0.479776	NA	NA	NA	NA	0.00148208	0.715742	2.23943e-07	0.801998	NA	NA
PDE4A	NA	NA	NA	Cells_EBV-transformed_lymphocytes	2.66813e-05	0.00993432	4.20009	Vagina	1.53319e-10	1.29789e-07	-6.40204	NA	NA	NA	0	1	1	0	2	NA	NA	4.72626	0.953204	-6.65313	0.538375	NA	NA	NA	NA	2.28694e-06	0.340487	2.86933e-11	0.590318	NA	NA	NA	NA	0.00148208	0.715742	5.89135e-08	0.861237	NA	NA
PDE4A	NA	NA	NA	Cells_EBV-transformed_lymphocytes	2.66813e-05	0.00993432	4.20009	Whole_Blood	4.85823e-10	3.71533e-07	-6.22362	NA	NA	NA	0	1	1	0	2	NA	NA	4.72626	0.953204	-6.43443	0.691678	NA	NA	NA	NA	2.28694e-06	0.340487	1.23937e-10	0.489139	NA	NA	NA	NA	0.00148208	0.715742	1.339e-07	0.80174	NA	NA
PDE4A	NA	NA	NA	Cells_EBV-transformed_lymphocytes	2.66813e-05	0.00993432	4.20009	smultixcan	1.33018e-09	1.09764e-06	0.317898	NA	NA	NA	0	1	1	0	2	NA	NA	4.72626	0.953204	0.318465	-0.0651156	NA	NA	NA	NA	2.28694e-06	0.340487	2.78734e-10	0.818363	NA	NA	NA	NA	0.00148208	0.715742	4.63125e-07	0.940591	NA	NA
PDE4A	NA	NA	NA	Colon_Sigmoid	1.092e-05	0.00484363	-4.3981	Adipose_Visceral_Omentum	1.72531e-10	1.23564e-07	-6.38399	NA	NA	NA	0	1	1	0	2	NA	NA	-4.52077	0.552543	-6.61959	0.611636	NA	NA	NA	NA	6.16158e-06	0.580576	3.60202e-11	0.540778	NA	NA	NA	NA	0.00365013	0.8601	7.07436e-08	0.833864	NA	NA
PDE4A	NA	NA	NA	Colon_Sigmoid	1.092e-05	0.00484363	-4.3981	Adrenal_Gland	1.72531e-10	1.62578e-07	6.38399	NA	NA	NA	0	1	1	0	2	NA	NA	-4.52077	0.552543	6.61959	-0.611636	NA	NA	NA	NA	6.16158e-06	0.580576	3.60202e-11	0.540778	NA	NA	NA	NA	0.00365013	0.8601	8.70127e-08	0.828299	NA	NA
PDE4A	NA	NA	NA	Colon_Sigmoid	1.092e-05	0.00484363	-4.3981	Artery_Coronary	1.72531e-10	1.33583e-07	-6.38399	NA	NA	NA	0	1	1	0	2	NA	NA	-4.52077	0.552543	-6.61959	0.611636	NA	NA	NA	NA	6.16158e-06	0.580576	3.60202e-11	0.540778	NA	NA	NA	NA	0.00365013	0.8601	6.7826e-08	0.834792	NA	NA
PDE4A	NA	NA	NA	Colon_Sigmoid	1.092e-05	0.00484363	-4.3981	Brain_Amygdala	1.72531e-10	1.62461e-07	-6.38399	NA	NA	NA	0	1	1	0	2	NA	NA	-4.52077	0.552543	-6.61959	0.611636	NA	NA	NA	NA	6.16158e-06	0.580576	3.60202e-11	0.540778	NA	NA	NA	NA	0.00365013	0.8601	7.59985e-08	0.842165	NA	NA
PDE4A	NA	NA	NA	Colon_Sigmoid	1.092e-05	0.00484363	-4.3981	Brain_Anterior_cingulate_cortex_BA24	1.72531e-10	1.61189e-07	-6.38399	NA	NA	NA	0	1	1	0	2	NA	NA	-4.52077	0.552543	-6.61959	0.611636	NA	NA	NA	NA	6.16158e-06	0.580576	3.60202e-11	0.540778	NA	NA	NA	NA	0.00365013	0.8601	6.81952e-08	0.838312	NA	NA
PDE4A	NA	NA	NA	Colon_Sigmoid	1.092e-05	0.00484363	-4.3981	Brain_Caudate_basal_ganglia	1.72531e-10	1.47101e-07	-6.38399	NA	NA	NA	0	1	1	0	2	NA	NA	-4.52077	0.552543	-6.61959	0.611636	NA	NA	NA	NA	6.16158e-06	0.580576	3.60202e-11	0.540778	NA	NA	NA	NA	0.00365013	0.8601	7.60296e-08	0.8385	NA	NA
PDE4A	NA	NA	NA	Colon_Sigmoid	1.092e-05	0.00484363	-4.3981	Brain_Cortex	1.22169e-10	1.31828e-07	6.43661	NA	NA	NA	0	1	1	0	2	NA	NA	-4.52077	0.552543	6.68337	-0.570048	NA	NA	NA	NA	6.16158e-06	0.580576	2.33508e-11	0.568645	NA	NA	NA	NA	0.00365013	0.8601	4.63096e-08	0.846422	NA	NA
PDE4A	NA	NA	NA	Colon_Sigmoid	1.092e-05	0.00484363	-4.3981	Brain_Frontal_Cortex_BA9	1.97396e-10	1.67343e-07	-6.36335	NA	NA	NA	0	1	1	0	2	NA	NA	-4.52077	0.552543	-6.59378	0.631968	NA	NA	NA	NA	6.16158e-06	0.580576	4.28775e-11	0.527408	NA	NA	NA	NA	0.00365013	0.8601	8.29944e-08	0.834014	NA	NA
PDE4A	NA	NA	NA	Colon_Sigmoid	1.092e-05	0.00484363	-4.3981	Brain_Hippocampus	1.72531e-10	1.83346e-07	6.38399	NA	NA	NA	0	1	1	0	2	NA	NA	-4.52077	0.552543	6.61959	-0.611636	NA	NA	NA	NA	6.16158e-06	0.580576	3.60202e-11	0.540778	NA	NA	NA	NA	0.00365013	0.8601	8.5744e-08	0.839462	NA	NA
PDE4A	NA	NA	NA	Colon_Sigmoid	1.092e-05	0.00484363	-4.3981	Brain_Hypothalamus	1.72531e-10	2.57807e-07	-6.38399	NA	NA	NA	0	1	1	0	2	NA	NA	-4.52077	0.552543	-6.61959	0.611636	NA	NA	NA	NA	6.16158e-06	0.580576	3.60202e-11	0.540778	NA	NA	NA	NA	0.00365013	0.8601	1.06962e-07	0.840483	NA	NA
PDE4A	NA	NA	NA	Colon_Sigmoid	1.092e-05	0.00484363	-4.3981	Brain_Nucleus_accumbens_basal_ganglia	1.12498e-09	8.84055e-07	-6.09059	NA	NA	NA	0	1	1	0	2	NA	NA	-4.52077	0.552543	-6.28817	0.721029	NA	NA	NA	NA	6.16158e-06	0.580576	3.21235e-10	0.470891	NA	NA	NA	NA	0.00365013	0.8601	5.52717e-07	0.796302	NA	NA
PDE4A	NA	NA	NA	Colon_Sigmoid	1.092e-05	0.00484363	-4.3981	Brain_Putamen_basal_ganglia	1.72531e-10	1.65677e-07	6.38399	NA	NA	NA	0	1	1	0	2	NA	NA	-4.52077	0.552543	6.61959	-0.611636	NA	NA	NA	NA	6.16158e-06	0.580576	3.60202e-11	0.540778	NA	NA	NA	NA	0.00365013	0.8601	6.72977e-08	0.839045	NA	NA
PDE4A	NA	NA	NA	Colon_Sigmoid	1.092e-05	0.00484363	-4.3981	Breast_Mammary_Tissue	1.72531e-10	1.18187e-07	6.38399	NA	NA	NA	0	1	1	0	2	NA	NA	-4.52077	0.552543	6.61959	-0.611636	NA	NA	NA	NA	6.16158e-06	0.580576	3.60202e-11	0.540778	NA	NA	NA	NA	0.00365013	0.8601	5.81644e-08	0.836098	NA	NA
PDE4A	NA	NA	NA	Colon_Sigmoid	1.092e-05	0.00484363	-4.3981	Cells_Cultured_fibroblasts	1.72531e-10	1.23647e-07	6.38399	NA	NA	NA	0	1	1	0	2	NA	NA	-4.52077	0.552543	6.61959	-0.611636	NA	NA	NA	NA	6.16158e-06	0.580576	3.60202e-11	0.540778	NA	NA	NA	NA	0.00365013	0.8601	8.20816e-08	0.833436	NA	NA
PDE4A	NA	NA	NA	Colon_Sigmoid	1.092e-05	0.00484363	-4.3981	Cells_EBV-transformed_lymphocytes	2.13427e-10	1.59839e-07	6.35135	NA	NA	NA	0	1	1	0	2	NA	NA	-4.52077	0.552543	6.62509	-0.409524	NA	NA	NA	NA	6.16158e-06	0.580576	3.47036e-11	0.682155	NA	NA	NA	NA	0.00365013	0.8601	7.82887e-08	0.894362	NA	NA
PDE4A	NA	NA	NA	Colon_Sigmoid	1.092e-05	0.00484363	-4.3981	Heart_Left_Ventricle	1.72531e-10	1.25953e-07	6.38399	NA	NA	NA	0	1	1	0	2	NA	NA	-4.52077	0.552543	6.61959	-0.611636	NA	NA	NA	NA	6.16158e-06	0.580576	3.60202e-11	0.540778	NA	NA	NA	NA	0.00365013	0.8601	6.42766e-08	0.839472	NA	NA
PDE4A	NA	NA	NA	Colon_Sigmoid	1.092e-05	0.00484363	-4.3981	Kidney_Cortex	1.72531e-10	1.01201e-07	-6.38399	NA	NA	NA	0	1	1	0	2	NA	NA	-4.52077	0.552543	-6.61959	0.611636	NA	NA	NA	NA	6.16158e-06	0.580576	3.60202e-11	0.540778	NA	NA	NA	NA	0.00365013	0.8601	6.74333e-08	0.840366	NA	NA
PDE4A	NA	NA	NA	Colon_Sigmoid	1.092e-05	0.00484363	-4.3981	Lung	1.72531e-10	1.20822e-07	6.38399	NA	NA	NA	0	1	1	0	2	NA	NA	-4.52077	0.552543	6.61959	-0.611636	NA	NA	NA	NA	6.16158e-06	0.580576	3.60202e-11	0.540778	NA	NA	NA	NA	0.00365013	0.8601	5.57342e-08	0.834189	NA	NA
PDE4A	NA	NA	NA	Colon_Sigmoid	1.092e-05	0.00484363	-4.3981	Muscle_Skeletal	1.22819e-10	8.9918e-08	6.43581	NA	NA	NA	0	1	1	0	2	NA	NA	-4.52077	0.552543	6.69116	-0.526354	NA	NA	NA	NA	6.16158e-06	0.580576	2.21409e-11	0.598642	NA	NA	NA	NA	0.00365013	0.8601	5.15379e-08	0.8591	NA	NA
PDE4A	NA	NA	NA	Colon_Sigmoid	1.092e-05	0.00484363	-4.3981	Pancreas	1.72531e-10	1.5759e-07	6.38399	NA	NA	NA	0	1	1	0	2	NA	NA	-4.52077	0.552543	6.61959	-0.611636	NA	NA	NA	NA	6.16158e-06	0.580576	3.60202e-11	0.540778	NA	NA	NA	NA	0.00365013	0.8601	7.93229e-08	0.833559	NA	NA
PDE4A	NA	NA	NA	Colon_Sigmoid	1.092e-05	0.00484363	-4.3981	Prostate	1.72531e-10	1.37547e-07	6.38399	NA	NA	NA	0	1	1	0	2	NA	NA	-4.52077	0.552543	6.61959	-0.611636	NA	NA	NA	NA	6.16158e-06	0.580576	3.60202e-11	0.540778	NA	NA	NA	NA	0.00365013	0.8601	7.55743e-08	0.8371	NA	NA
PDE4A	NA	NA	NA	Colon_Sigmoid	1.092e-05	0.00484363	-4.3981	Stomach	2.06414e-10	1.7431e-07	-6.35649	NA	NA	NA	0	1	1	0	2	NA	NA	-4.52077	0.552543	-6.58617	0.633787	NA	NA	NA	NA	6.16158e-06	0.580576	4.51309e-11	0.52622	NA	NA	NA	NA	0.00365013	0.8601	8.38763e-08	0.82932	NA	NA
PDE4A	NA	NA	NA	Colon_Sigmoid	1.092e-05	0.00484363	-4.3981	Thyroid	1.72531e-10	1.52199e-07	6.38399	NA	NA	NA	0	1	1	0	2	NA	NA	-4.52077	0.552543	6.61959	-0.611636	NA	NA	NA	NA	6.16158e-06	0.580576	3.60202e-11	0.540778	NA	NA	NA	NA	0.00365013	0.8601	7.70175e-08	0.835416	NA	NA
PDE4A	NA	NA	NA	Colon_Sigmoid	1.092e-05	0.00484363	-4.3981	Uterus	5.29644e-10	3.64092e-07	6.21006	NA	NA	NA	0	1	1	0	2	NA	NA	-4.52077	0.552543	6.41715	-0.706664	NA	NA	NA	NA	6.16158e-06	0.580576	1.38845e-10	0.479776	NA	NA	NA	NA	0.00365013	0.8601	2.23943e-07	0.801998	NA	NA
PDE4A	NA	NA	NA	Colon_Sigmoid	1.092e-05	0.00484363	-4.3981	Vagina	1.53319e-10	1.29789e-07	-6.40204	NA	NA	NA	0	1	1	0	2	NA	NA	-4.52077	0.552543	-6.65313	0.538375	NA	NA	NA	NA	6.16158e-06	0.580576	2.86933e-11	0.590318	NA	NA	NA	NA	0.00365013	0.8601	5.89135e-08	0.861237	NA	NA
PDE4A	NA	NA	NA	Colon_Sigmoid	1.092e-05	0.00484363	-4.3981	Whole_Blood	4.85823e-10	3.71533e-07	-6.22362	NA	NA	NA	0	1	1	0	2	NA	NA	-4.52077	0.552543	-6.43443	0.691678	NA	NA	NA	NA	6.16158e-06	0.580576	1.23937e-10	0.489139	NA	NA	NA	NA	0.00365013	0.8601	1.339e-07	0.80174	NA	NA
PDE4A	NA	NA	NA	Colon_Sigmoid	1.092e-05	0.00484363	-4.3981	smultixcan	1.33018e-09	1.09764e-06	0.317898	NA	NA	NA	0	1	1	0	2	NA	NA	-4.52077	0.552543	0.318465	-0.0651156	NA	NA	NA	NA	6.16158e-06	0.580576	2.78734e-10	0.818363	NA	NA	NA	NA	0.00365013	0.8601	4.63125e-07	0.940591	NA	NA
PDE4A	NA	NA	NA	Esophagus_Gastroesophageal_Junction	1.97897e-05	0.00902257	-4.26725	Adipose_Visceral_Omentum	1.72531e-10	1.23564e-07	-6.38399	NA	NA	NA	0	1	1	0	2	NA	NA	-4.38359	0.544747	-6.61959	0.611636	NA	NA	NA	NA	1.16741e-05	0.585928	3.60202e-11	0.540778	NA	NA	NA	NA	0.00688549	0.860845	7.07436e-08	0.833864	NA	NA
PDE4A	NA	NA	NA	Esophagus_Gastroesophageal_Junction	1.97897e-05	0.00902257	-4.26725	Adrenal_Gland	1.72531e-10	1.62578e-07	6.38399	NA	NA	NA	0	1	1	0	2	NA	NA	-4.38359	0.544747	6.61959	-0.611636	NA	NA	NA	NA	1.16741e-05	0.585928	3.60202e-11	0.540778	NA	NA	NA	NA	0.00688549	0.860845	8.70127e-08	0.828299	NA	NA
PDE4A	NA	NA	NA	Esophagus_Gastroesophageal_Junction	1.97897e-05	0.00902257	-4.26725	Artery_Coronary	1.72531e-10	1.33583e-07	-6.38399	NA	NA	NA	0	1	1	0	2	NA	NA	-4.38359	0.544747	-6.61959	0.611636	NA	NA	NA	NA	1.16741e-05	0.585928	3.60202e-11	0.540778	NA	NA	NA	NA	0.00688549	0.860845	6.7826e-08	0.834792	NA	NA
PDE4A	NA	NA	NA	Esophagus_Gastroesophageal_Junction	1.97897e-05	0.00902257	-4.26725	Brain_Amygdala	1.72531e-10	1.62461e-07	-6.38399	NA	NA	NA	0	1	1	0	2	NA	NA	-4.38359	0.544747	-6.61959	0.611636	NA	NA	NA	NA	1.16741e-05	0.585928	3.60202e-11	0.540778	NA	NA	NA	NA	0.00688549	0.860845	7.59985e-08	0.842165	NA	NA
PDE4A	NA	NA	NA	Esophagus_Gastroesophageal_Junction	1.97897e-05	0.00902257	-4.26725	Brain_Anterior_cingulate_cortex_BA24	1.72531e-10	1.61189e-07	-6.38399	NA	NA	NA	0	1	1	0	2	NA	NA	-4.38359	0.544747	-6.61959	0.611636	NA	NA	NA	NA	1.16741e-05	0.585928	3.60202e-11	0.540778	NA	NA	NA	NA	0.00688549	0.860845	6.81952e-08	0.838312	NA	NA
PDE4A	NA	NA	NA	Esophagus_Gastroesophageal_Junction	1.97897e-05	0.00902257	-4.26725	Brain_Caudate_basal_ganglia	1.72531e-10	1.47101e-07	-6.38399	NA	NA	NA	0	1	1	0	2	NA	NA	-4.38359	0.544747	-6.61959	0.611636	NA	NA	NA	NA	1.16741e-05	0.585928	3.60202e-11	0.540778	NA	NA	NA	NA	0.00688549	0.860845	7.60296e-08	0.8385	NA	NA
PDE4A	NA	NA	NA	Esophagus_Gastroesophageal_Junction	1.97897e-05	0.00902257	-4.26725	Brain_Cortex	1.22169e-10	1.31828e-07	6.43661	NA	NA	NA	0	1	1	0	2	NA	NA	-4.38359	0.544747	6.68337	-0.570048	NA	NA	NA	NA	1.16741e-05	0.585928	2.33508e-11	0.568645	NA	NA	NA	NA	0.00688549	0.860845	4.63096e-08	0.846422	NA	NA
PDE4A	NA	NA	NA	Esophagus_Gastroesophageal_Junction	1.97897e-05	0.00902257	-4.26725	Brain_Frontal_Cortex_BA9	1.97396e-10	1.67343e-07	-6.36335	NA	NA	NA	0	1	1	0	2	NA	NA	-4.38359	0.544747	-6.59378	0.631968	NA	NA	NA	NA	1.16741e-05	0.585928	4.28775e-11	0.527408	NA	NA	NA	NA	0.00688549	0.860845	8.29944e-08	0.834014	NA	NA
PDE4A	NA	NA	NA	Esophagus_Gastroesophageal_Junction	1.97897e-05	0.00902257	-4.26725	Brain_Hippocampus	1.72531e-10	1.83346e-07	6.38399	NA	NA	NA	0	1	1	0	2	NA	NA	-4.38359	0.544747	6.61959	-0.611636	NA	NA	NA	NA	1.16741e-05	0.585928	3.60202e-11	0.540778	NA	NA	NA	NA	0.00688549	0.860845	8.5744e-08	0.839462	NA	NA
PDE4A	NA	NA	NA	Esophagus_Gastroesophageal_Junction	1.97897e-05	0.00902257	-4.26725	Brain_Hypothalamus	1.72531e-10	2.57807e-07	-6.38399	NA	NA	NA	0	1	1	0	2	NA	NA	-4.38359	0.544747	-6.61959	0.611636	NA	NA	NA	NA	1.16741e-05	0.585928	3.60202e-11	0.540778	NA	NA	NA	NA	0.00688549	0.860845	1.06962e-07	0.840483	NA	NA
PDE4A	NA	NA	NA	Esophagus_Gastroesophageal_Junction	1.97897e-05	0.00902257	-4.26725	Brain_Nucleus_accumbens_basal_ganglia	1.12498e-09	8.84055e-07	-6.09059	NA	NA	NA	0	1	1	0	2	NA	NA	-4.38359	0.544747	-6.28817	0.721029	NA	NA	NA	NA	1.16741e-05	0.585928	3.21235e-10	0.470891	NA	NA	NA	NA	0.00688549	0.860845	5.52717e-07	0.796302	NA	NA
PDE4A	NA	NA	NA	Esophagus_Gastroesophageal_Junction	1.97897e-05	0.00902257	-4.26725	Brain_Putamen_basal_ganglia	1.72531e-10	1.65677e-07	6.38399	NA	NA	NA	0	1	1	0	2	NA	NA	-4.38359	0.544747	6.61959	-0.611636	NA	NA	NA	NA	1.16741e-05	0.585928	3.60202e-11	0.540778	NA	NA	NA	NA	0.00688549	0.860845	6.72977e-08	0.839045	NA	NA
PDE4A	NA	NA	NA	Esophagus_Gastroesophageal_Junction	1.97897e-05	0.00902257	-4.26725	Breast_Mammary_Tissue	1.72531e-10	1.18187e-07	6.38399	NA	NA	NA	0	1	1	0	2	NA	NA	-4.38359	0.544747	6.61959	-0.611636	NA	NA	NA	NA	1.16741e-05	0.585928	3.60202e-11	0.540778	NA	NA	NA	NA	0.00688549	0.860845	5.81644e-08	0.836098	NA	NA
PDE4A	NA	NA	NA	Esophagus_Gastroesophageal_Junction	1.97897e-05	0.00902257	-4.26725	Cells_Cultured_fibroblasts	1.72531e-10	1.23647e-07	6.38399	NA	NA	NA	0	1	1	0	2	NA	NA	-4.38359	0.544747	6.61959	-0.611636	NA	NA	NA	NA	1.16741e-05	0.585928	3.60202e-11	0.540778	NA	NA	NA	NA	0.00688549	0.860845	8.20816e-08	0.833436	NA	NA
PDE4A	NA	NA	NA	Esophagus_Gastroesophageal_Junction	1.97897e-05	0.00902257	-4.26725	Cells_EBV-transformed_lymphocytes	2.13427e-10	1.59839e-07	6.35135	NA	NA	NA	0	1	1	0	2	NA	NA	-4.38359	0.544747	6.62509	-0.409524	NA	NA	NA	NA	1.16741e-05	0.585928	3.47036e-11	0.682155	NA	NA	NA	NA	0.00688549	0.860845	7.82887e-08	0.894362	NA	NA
PDE4A	NA	NA	NA	Esophagus_Gastroesophageal_Junction	1.97897e-05	0.00902257	-4.26725	Heart_Left_Ventricle	1.72531e-10	1.25953e-07	6.38399	NA	NA	NA	0	1	1	0	2	NA	NA	-4.38359	0.544747	6.61959	-0.611636	NA	NA	NA	NA	1.16741e-05	0.585928	3.60202e-11	0.540778	NA	NA	NA	NA	0.00688549	0.860845	6.42766e-08	0.839472	NA	NA
PDE4A	NA	NA	NA	Esophagus_Gastroesophageal_Junction	1.97897e-05	0.00902257	-4.26725	Kidney_Cortex	1.72531e-10	1.01201e-07	-6.38399	NA	NA	NA	0	1	1	0	2	NA	NA	-4.38359	0.544747	-6.61959	0.611636	NA	NA	NA	NA	1.16741e-05	0.585928	3.60202e-11	0.540778	NA	NA	NA	NA	0.00688549	0.860845	6.74333e-08	0.840366	NA	NA
PDE4A	NA	NA	NA	Esophagus_Gastroesophageal_Junction	1.97897e-05	0.00902257	-4.26725	Lung	1.72531e-10	1.20822e-07	6.38399	NA	NA	NA	0	1	1	0	2	NA	NA	-4.38359	0.544747	6.61959	-0.611636	NA	NA	NA	NA	1.16741e-05	0.585928	3.60202e-11	0.540778	NA	NA	NA	NA	0.00688549	0.860845	5.57342e-08	0.834189	NA	NA
PDE4A	NA	NA	NA	Esophagus_Gastroesophageal_Junction	1.97897e-05	0.00902257	-4.26725	Muscle_Skeletal	1.22819e-10	8.9918e-08	6.43581	NA	NA	NA	0	1	1	0	2	NA	NA	-4.38359	0.544747	6.69116	-0.526354	NA	NA	NA	NA	1.16741e-05	0.585928	2.21409e-11	0.598642	NA	NA	NA	NA	0.00688549	0.860845	5.15379e-08	0.8591	NA	NA
PDE4A	NA	NA	NA	Esophagus_Gastroesophageal_Junction	1.97897e-05	0.00902257	-4.26725	Pancreas	1.72531e-10	1.5759e-07	6.38399	NA	NA	NA	0	1	1	0	2	NA	NA	-4.38359	0.544747	6.61959	-0.611636	NA	NA	NA	NA	1.16741e-05	0.585928	3.60202e-11	0.540778	NA	NA	NA	NA	0.00688549	0.860845	7.93229e-08	0.833559	NA	NA
PDE4A	NA	NA	NA	Esophagus_Gastroesophageal_Junction	1.97897e-05	0.00902257	-4.26725	Prostate	1.72531e-10	1.37547e-07	6.38399	NA	NA	NA	0	1	1	0	2	NA	NA	-4.38359	0.544747	6.61959	-0.611636	NA	NA	NA	NA	1.16741e-05	0.585928	3.60202e-11	0.540778	NA	NA	NA	NA	0.00688549	0.860845	7.55743e-08	0.8371	NA	NA
PDE4A	NA	NA	NA	Esophagus_Gastroesophageal_Junction	1.97897e-05	0.00902257	-4.26725	Stomach	2.06414e-10	1.7431e-07	-6.35649	NA	NA	NA	0	1	1	0	2	NA	NA	-4.38359	0.544747	-6.58617	0.633787	NA	NA	NA	NA	1.16741e-05	0.585928	4.51309e-11	0.52622	NA	NA	NA	NA	0.00688549	0.860845	8.38763e-08	0.82932	NA	NA
PDE4A	NA	NA	NA	Esophagus_Gastroesophageal_Junction	1.97897e-05	0.00902257	-4.26725	Thyroid	1.72531e-10	1.52199e-07	6.38399	NA	NA	NA	0	1	1	0	2	NA	NA	-4.38359	0.544747	6.61959	-0.611636	NA	NA	NA	NA	1.16741e-05	0.585928	3.60202e-11	0.540778	NA	NA	NA	NA	0.00688549	0.860845	7.70175e-08	0.835416	NA	NA
PDE4A	NA	NA	NA	Esophagus_Gastroesophageal_Junction	1.97897e-05	0.00902257	-4.26725	Uterus	5.29644e-10	3.64092e-07	6.21006	NA	NA	NA	0	1	1	0	2	NA	NA	-4.38359	0.544747	6.41715	-0.706664	NA	NA	NA	NA	1.16741e-05	0.585928	1.38845e-10	0.479776	NA	NA	NA	NA	0.00688549	0.860845	2.23943e-07	0.801998	NA	NA
PDE4A	NA	NA	NA	Esophagus_Gastroesophageal_Junction	1.97897e-05	0.00902257	-4.26725	Vagina	1.53319e-10	1.29789e-07	-6.40204	NA	NA	NA	0	1	1	0	2	NA	NA	-4.38359	0.544747	-6.65313	0.538375	NA	NA	NA	NA	1.16741e-05	0.585928	2.86933e-11	0.590318	NA	NA	NA	NA	0.00688549	0.860845	5.89135e-08	0.861237	NA	NA
PDE4A	NA	NA	NA	Esophagus_Gastroesophageal_Junction	1.97897e-05	0.00902257	-4.26725	Whole_Blood	4.85823e-10	3.71533e-07	-6.22362	NA	NA	NA	0	1	1	0	2	NA	NA	-4.38359	0.544747	-6.43443	0.691678	NA	NA	NA	NA	1.16741e-05	0.585928	1.23937e-10	0.489139	NA	NA	NA	NA	0.00688549	0.860845	1.339e-07	0.80174	NA	NA
PDE4A	NA	NA	NA	Esophagus_Gastroesophageal_Junction	1.97897e-05	0.00902257	-4.26725	smultixcan	1.33018e-09	1.09764e-06	0.317898	NA	NA	NA	0	1	1	0	2	NA	NA	-4.38359	0.544747	0.318465	-0.0651156	NA	NA	NA	NA	1.16741e-05	0.585928	2.78734e-10	0.818363	NA	NA	NA	NA	0.00688549	0.860845	4.63125e-07	0.940591	NA	NA
PDE4A	NA	NA	NA	Esophagus_Muscularis	8.49062e-06	0.00374164	-4.45242	Adipose_Visceral_Omentum	1.72531e-10	1.23564e-07	-6.38399	NA	NA	NA	0	1	1	0	2	NA	NA	-4.64014	0.21344	-6.61959	0.611636	NA	NA	NA	NA	3.48174e-06	0.830984	3.60202e-11	0.540778	NA	NA	NA	NA	0.00247919	0.948224	7.07436e-08	0.833864	NA	NA
PDE4A	NA	NA	NA	Esophagus_Muscularis	8.49062e-06	0.00374164	-4.45242	Adrenal_Gland	1.72531e-10	1.62578e-07	6.38399	NA	NA	NA	0	1	1	0	2	NA	NA	-4.64014	0.21344	6.61959	-0.611636	NA	NA	NA	NA	3.48174e-06	0.830984	3.60202e-11	0.540778	NA	NA	NA	NA	0.00247919	0.948224	8.70127e-08	0.828299	NA	NA
PDE4A	NA	NA	NA	Esophagus_Muscularis	8.49062e-06	0.00374164	-4.45242	Artery_Coronary	1.72531e-10	1.33583e-07	-6.38399	NA	NA	NA	0	1	1	0	2	NA	NA	-4.64014	0.21344	-6.61959	0.611636	NA	NA	NA	NA	3.48174e-06	0.830984	3.60202e-11	0.540778	NA	NA	NA	NA	0.00247919	0.948224	6.7826e-08	0.834792	NA	NA
PDE4A	NA	NA	NA	Esophagus_Muscularis	8.49062e-06	0.00374164	-4.45242	Brain_Amygdala	1.72531e-10	1.62461e-07	-6.38399	NA	NA	NA	0	1	1	0	2	NA	NA	-4.64014	0.21344	-6.61959	0.611636	NA	NA	NA	NA	3.48174e-06	0.830984	3.60202e-11	0.540778	NA	NA	NA	NA	0.00247919	0.948224	7.59985e-08	0.842165	NA	NA
PDE4A	NA	NA	NA	Esophagus_Muscularis	8.49062e-06	0.00374164	-4.45242	Brain_Anterior_cingulate_cortex_BA24	1.72531e-10	1.61189e-07	-6.38399	NA	NA	NA	0	1	1	0	2	NA	NA	-4.64014	0.21344	-6.61959	0.611636	NA	NA	NA	NA	3.48174e-06	0.830984	3.60202e-11	0.540778	NA	NA	NA	NA	0.00247919	0.948224	6.81952e-08	0.838312	NA	NA
PDE4A	NA	NA	NA	Esophagus_Muscularis	8.49062e-06	0.00374164	-4.45242	Brain_Caudate_basal_ganglia	1.72531e-10	1.47101e-07	-6.38399	NA	NA	NA	0	1	1	0	2	NA	NA	-4.64014	0.21344	-6.61959	0.611636	NA	NA	NA	NA	3.48174e-06	0.830984	3.60202e-11	0.540778	NA	NA	NA	NA	0.00247919	0.948224	7.60296e-08	0.8385	NA	NA
PDE4A	NA	NA	NA	Esophagus_Muscularis	8.49062e-06	0.00374164	-4.45242	Brain_Cortex	1.22169e-10	1.31828e-07	6.43661	NA	NA	NA	0	1	1	0	2	NA	NA	-4.64014	0.21344	6.68337	-0.570048	NA	NA	NA	NA	3.48174e-06	0.830984	2.33508e-11	0.568645	NA	NA	NA	NA	0.00247919	0.948224	4.63096e-08	0.846422	NA	NA
PDE4A	NA	NA	NA	Esophagus_Muscularis	8.49062e-06	0.00374164	-4.45242	Brain_Frontal_Cortex_BA9	1.97396e-10	1.67343e-07	-6.36335	NA	NA	NA	0	1	1	0	2	NA	NA	-4.64014	0.21344	-6.59378	0.631968	NA	NA	NA	NA	3.48174e-06	0.830984	4.28775e-11	0.527408	NA	NA	NA	NA	0.00247919	0.948224	8.29944e-08	0.834014	NA	NA
PDE4A	NA	NA	NA	Esophagus_Muscularis	8.49062e-06	0.00374164	-4.45242	Brain_Hippocampus	1.72531e-10	1.83346e-07	6.38399	NA	NA	NA	0	1	1	0	2	NA	NA	-4.64014	0.21344	6.61959	-0.611636	NA	NA	NA	NA	3.48174e-06	0.830984	3.60202e-11	0.540778	NA	NA	NA	NA	0.00247919	0.948224	8.5744e-08	0.839462	NA	NA
PDE4A	NA	NA	NA	Esophagus_Muscularis	8.49062e-06	0.00374164	-4.45242	Brain_Hypothalamus	1.72531e-10	2.57807e-07	-6.38399	NA	NA	NA	0	1	1	0	2	NA	NA	-4.64014	0.21344	-6.61959	0.611636	NA	NA	NA	NA	3.48174e-06	0.830984	3.60202e-11	0.540778	NA	NA	NA	NA	0.00247919	0.948224	1.06962e-07	0.840483	NA	NA
PDE4A	NA	NA	NA	Esophagus_Muscularis	8.49062e-06	0.00374164	-4.45242	Brain_Nucleus_accumbens_basal_ganglia	1.12498e-09	8.84055e-07	-6.09059	NA	NA	NA	0	1	1	0	2	NA	NA	-4.64014	0.21344	-6.28817	0.721029	NA	NA	NA	NA	3.48174e-06	0.830984	3.21235e-10	0.470891	NA	NA	NA	NA	0.00247919	0.948224	5.52717e-07	0.796302	NA	NA
PDE4A	NA	NA	NA	Esophagus_Muscularis	8.49062e-06	0.00374164	-4.45242	Brain_Putamen_basal_ganglia	1.72531e-10	1.65677e-07	6.38399	NA	NA	NA	0	1	1	0	2	NA	NA	-4.64014	0.21344	6.61959	-0.611636	NA	NA	NA	NA	3.48174e-06	0.830984	3.60202e-11	0.540778	NA	NA	NA	NA	0.00247919	0.948224	6.72977e-08	0.839045	NA	NA
PDE4A	NA	NA	NA	Esophagus_Muscularis	8.49062e-06	0.00374164	-4.45242	Breast_Mammary_Tissue	1.72531e-10	1.18187e-07	6.38399	NA	NA	NA	0	1	1	0	2	NA	NA	-4.64014	0.21344	6.61959	-0.611636	NA	NA	NA	NA	3.48174e-06	0.830984	3.60202e-11	0.540778	NA	NA	NA	NA	0.00247919	0.948224	5.81644e-08	0.836098	NA	NA
PDE4A	NA	NA	NA	Esophagus_Muscularis	8.49062e-06	0.00374164	-4.45242	Cells_Cultured_fibroblasts	1.72531e-10	1.23647e-07	6.38399	NA	NA	NA	0	1	1	0	2	NA	NA	-4.64014	0.21344	6.61959	-0.611636	NA	NA	NA	NA	3.48174e-06	0.830984	3.60202e-11	0.540778	NA	NA	NA	NA	0.00247919	0.948224	8.20816e-08	0.833436	NA	NA
PDE4A	NA	NA	NA	Esophagus_Muscularis	8.49062e-06	0.00374164	-4.45242	Cells_EBV-transformed_lymphocytes	2.13427e-10	1.59839e-07	6.35135	NA	NA	NA	0	1	1	0	2	NA	NA	-4.64014	0.21344	6.62509	-0.409524	NA	NA	NA	NA	3.48174e-06	0.830984	3.47036e-11	0.682155	NA	NA	NA	NA	0.00247919	0.948224	7.82887e-08	0.894362	NA	NA
PDE4A	NA	NA	NA	Esophagus_Muscularis	8.49062e-06	0.00374164	-4.45242	Heart_Left_Ventricle	1.72531e-10	1.25953e-07	6.38399	NA	NA	NA	0	1	1	0	2	NA	NA	-4.64014	0.21344	6.61959	-0.611636	NA	NA	NA	NA	3.48174e-06	0.830984	3.60202e-11	0.540778	NA	NA	NA	NA	0.00247919	0.948224	6.42766e-08	0.839472	NA	NA
PDE4A	NA	NA	NA	Esophagus_Muscularis	8.49062e-06	0.00374164	-4.45242	Kidney_Cortex	1.72531e-10	1.01201e-07	-6.38399	NA	NA	NA	0	1	1	0	2	NA	NA	-4.64014	0.21344	-6.61959	0.611636	NA	NA	NA	NA	3.48174e-06	0.830984	3.60202e-11	0.540778	NA	NA	NA	NA	0.00247919	0.948224	6.74333e-08	0.840366	NA	NA
PDE4A	NA	NA	NA	Esophagus_Muscularis	8.49062e-06	0.00374164	-4.45242	Lung	1.72531e-10	1.20822e-07	6.38399	NA	NA	NA	0	1	1	0	2	NA	NA	-4.64014	0.21344	6.61959	-0.611636	NA	NA	NA	NA	3.48174e-06	0.830984	3.60202e-11	0.540778	NA	NA	NA	NA	0.00247919	0.948224	5.57342e-08	0.834189	NA	NA
PDE4A	NA	NA	NA	Esophagus_Muscularis	8.49062e-06	0.00374164	-4.45242	Muscle_Skeletal	1.22819e-10	8.9918e-08	6.43581	NA	NA	NA	0	1	1	0	2	NA	NA	-4.64014	0.21344	6.69116	-0.526354	NA	NA	NA	NA	3.48174e-06	0.830984	2.21409e-11	0.598642	NA	NA	NA	NA	0.00247919	0.948224	5.15379e-08	0.8591	NA	NA
PDE4A	NA	NA	NA	Esophagus_Muscularis	8.49062e-06	0.00374164	-4.45242	Pancreas	1.72531e-10	1.5759e-07	6.38399	NA	NA	NA	0	1	1	0	2	NA	NA	-4.64014	0.21344	6.61959	-0.611636	NA	NA	NA	NA	3.48174e-06	0.830984	3.60202e-11	0.540778	NA	NA	NA	NA	0.00247919	0.948224	7.93229e-08	0.833559	NA	NA
PDE4A	NA	NA	NA	Esophagus_Muscularis	8.49062e-06	0.00374164	-4.45242	Prostate	1.72531e-10	1.37547e-07	6.38399	NA	NA	NA	0	1	1	0	2	NA	NA	-4.64014	0.21344	6.61959	-0.611636	NA	NA	NA	NA	3.48174e-06	0.830984	3.60202e-11	0.540778	NA	NA	NA	NA	0.00247919	0.948224	7.55743e-08	0.8371	NA	NA
PDE4A	NA	NA	NA	Esophagus_Muscularis	8.49062e-06	0.00374164	-4.45242	Stomach	2.06414e-10	1.7431e-07	-6.35649	NA	NA	NA	0	1	1	0	2	NA	NA	-4.64014	0.21344	-6.58617	0.633787	NA	NA	NA	NA	3.48174e-06	0.830984	4.51309e-11	0.52622	NA	NA	NA	NA	0.00247919	0.948224	8.38763e-08	0.82932	NA	NA
PDE4A	NA	NA	NA	Esophagus_Muscularis	8.49062e-06	0.00374164	-4.45242	Thyroid	1.72531e-10	1.52199e-07	6.38399	NA	NA	NA	0	1	1	0	2	NA	NA	-4.64014	0.21344	6.61959	-0.611636	NA	NA	NA	NA	3.48174e-06	0.830984	3.60202e-11	0.540778	NA	NA	NA	NA	0.00247919	0.948224	7.70175e-08	0.835416	NA	NA
PDE4A	NA	NA	NA	Esophagus_Muscularis	8.49062e-06	0.00374164	-4.45242	Uterus	5.29644e-10	3.64092e-07	6.21006	NA	NA	NA	0	1	1	0	2	NA	NA	-4.64014	0.21344	6.41715	-0.706664	NA	NA	NA	NA	3.48174e-06	0.830984	1.38845e-10	0.479776	NA	NA	NA	NA	0.00247919	0.948224	2.23943e-07	0.801998	NA	NA
PDE4A	NA	NA	NA	Esophagus_Muscularis	8.49062e-06	0.00374164	-4.45242	Vagina	1.53319e-10	1.29789e-07	-6.40204	NA	NA	NA	0	1	1	0	2	NA	NA	-4.64014	0.21344	-6.65313	0.538375	NA	NA	NA	NA	3.48174e-06	0.830984	2.86933e-11	0.590318	NA	NA	NA	NA	0.00247919	0.948224	5.89135e-08	0.861237	NA	NA
PDE4A	NA	NA	NA	Esophagus_Muscularis	8.49062e-06	0.00374164	-4.45242	Whole_Blood	4.85823e-10	3.71533e-07	-6.22362	NA	NA	NA	0	1	1	0	2	NA	NA	-4.64014	0.21344	-6.43443	0.691678	NA	NA	NA	NA	3.48174e-06	0.830984	1.23937e-10	0.489139	NA	NA	NA	NA	0.00247919	0.948224	1.339e-07	0.80174	NA	NA
PDE4A	NA	NA	NA	Esophagus_Muscularis	8.49062e-06	0.00374164	-4.45242	smultixcan	1.33018e-09	1.09764e-06	0.317898	NA	NA	NA	0	1	1	0	2	NA	NA	-4.64014	0.21344	0.318465	-0.0651156	NA	NA	NA	NA	3.48174e-06	0.830984	2.78734e-10	0.818363	NA	NA	NA	NA	0.00247919	0.948224	4.63125e-07	0.940591	NA	NA
PDE4A	NA	NA	NA	Muscle_Skeletal	1.72531e-10	1.7835e-07	-6.38399	Adipose_Visceral_Omentum	1.72531e-10	1.23564e-07	-6.38399	NA	NA	NA	0	1	1	0	2	NA	NA	-6.61959	0.611636	-6.61959	0.611636	NA	NA	NA	NA	3.60202e-11	0.540778	3.60202e-11	0.540778	NA	NA	NA	NA	7.10017e-08	0.841689	7.07436e-08	0.833864	NA	NA
PDE4A	NA	NA	NA	Muscle_Skeletal	1.72531e-10	1.7835e-07	-6.38399	Adrenal_Gland	1.72531e-10	1.62578e-07	6.38399	NA	NA	NA	0	1	1	0	2	NA	NA	-6.61959	0.611636	6.61959	-0.611636	NA	NA	NA	NA	3.60202e-11	0.540778	3.60202e-11	0.540778	NA	NA	NA	NA	7.10017e-08	0.841689	8.70127e-08	0.828299	NA	NA
PDE4A	NA	NA	NA	Muscle_Skeletal	1.72531e-10	1.7835e-07	-6.38399	Artery_Coronary	1.72531e-10	1.33583e-07	-6.38399	NA	NA	NA	0	1	1	0	2	NA	NA	-6.61959	0.611636	-6.61959	0.611636	NA	NA	NA	NA	3.60202e-11	0.540778	3.60202e-11	0.540778	NA	NA	NA	NA	7.10017e-08	0.841689	6.7826e-08	0.834792	NA	NA
PDE4A	NA	NA	NA	Muscle_Skeletal	1.72531e-10	1.7835e-07	-6.38399	Brain_Amygdala	1.72531e-10	1.62461e-07	-6.38399	NA	NA	NA	0	1	1	0	2	NA	NA	-6.61959	0.611636	-6.61959	0.611636	NA	NA	NA	NA	3.60202e-11	0.540778	3.60202e-11	0.540778	NA	NA	NA	NA	7.10017e-08	0.841689	7.59985e-08	0.842165	NA	NA
PDE4A	NA	NA	NA	Muscle_Skeletal	1.72531e-10	1.7835e-07	-6.38399	Brain_Anterior_cingulate_cortex_BA24	1.72531e-10	1.61189e-07	-6.38399	NA	NA	NA	0	1	1	0	2	NA	NA	-6.61959	0.611636	-6.61959	0.611636	NA	NA	NA	NA	3.60202e-11	0.540778	3.60202e-11	0.540778	NA	NA	NA	NA	7.10017e-08	0.841689	6.81952e-08	0.838312	NA	NA
PDE4A	NA	NA	NA	Muscle_Skeletal	1.72531e-10	1.7835e-07	-6.38399	Brain_Caudate_basal_ganglia	1.72531e-10	1.47101e-07	-6.38399	NA	NA	NA	0	1	1	0	2	NA	NA	-6.61959	0.611636	-6.61959	0.611636	NA	NA	NA	NA	3.60202e-11	0.540778	3.60202e-11	0.540778	NA	NA	NA	NA	7.10017e-08	0.841689	7.60296e-08	0.8385	NA	NA
PDE4A	NA	NA	NA	Muscle_Skeletal	1.72531e-10	1.7835e-07	-6.38399	Brain_Cortex	1.22169e-10	1.31828e-07	6.43661	NA	NA	NA	0	1	1	0	2	NA	NA	-6.61959	0.611636	6.68337	-0.570048	NA	NA	NA	NA	3.60202e-11	0.540778	2.33508e-11	0.568645	NA	NA	NA	NA	7.10017e-08	0.841689	4.63096e-08	0.846422	NA	NA
PDE4A	NA	NA	NA	Muscle_Skeletal	1.72531e-10	1.7835e-07	-6.38399	Brain_Frontal_Cortex_BA9	1.97396e-10	1.67343e-07	-6.36335	NA	NA	NA	0	1	1	0	2	NA	NA	-6.61959	0.611636	-6.59378	0.631968	NA	NA	NA	NA	3.60202e-11	0.540778	4.28775e-11	0.527408	NA	NA	NA	NA	7.10017e-08	0.841689	8.29944e-08	0.834014	NA	NA
PDE4A	NA	NA	NA	Muscle_Skeletal	1.72531e-10	1.7835e-07	-6.38399	Brain_Hippocampus	1.72531e-10	1.83346e-07	6.38399	NA	NA	NA	0	1	1	0	2	NA	NA	-6.61959	0.611636	6.61959	-0.611636	NA	NA	NA	NA	3.60202e-11	0.540778	3.60202e-11	0.540778	NA	NA	NA	NA	7.10017e-08	0.841689	8.5744e-08	0.839462	NA	NA
PDE4A	NA	NA	NA	Muscle_Skeletal	1.72531e-10	1.7835e-07	-6.38399	Brain_Hypothalamus	1.72531e-10	2.57807e-07	-6.38399	NA	NA	NA	0	1	1	0	2	NA	NA	-6.61959	0.611636	-6.61959	0.611636	NA	NA	NA	NA	3.60202e-11	0.540778	3.60202e-11	0.540778	NA	NA	NA	NA	7.10017e-08	0.841689	1.06962e-07	0.840483	NA	NA
PDE4A	NA	NA	NA	Muscle_Skeletal	1.72531e-10	1.7835e-07	-6.38399	Brain_Nucleus_accumbens_basal_ganglia	1.12498e-09	8.84055e-07	-6.09059	NA	NA	NA	0	1	1	0	2	NA	NA	-6.61959	0.611636	-6.28817	0.721029	NA	NA	NA	NA	3.60202e-11	0.540778	3.21235e-10	0.470891	NA	NA	NA	NA	7.10017e-08	0.841689	5.52717e-07	0.796302	NA	NA
PDE4A	NA	NA	NA	Muscle_Skeletal	1.72531e-10	1.7835e-07	-6.38399	Brain_Putamen_basal_ganglia	1.72531e-10	1.65677e-07	6.38399	NA	NA	NA	0	1	1	0	2	NA	NA	-6.61959	0.611636	6.61959	-0.611636	NA	NA	NA	NA	3.60202e-11	0.540778	3.60202e-11	0.540778	NA	NA	NA	NA	7.10017e-08	0.841689	6.72977e-08	0.839045	NA	NA
PDE4A	NA	NA	NA	Muscle_Skeletal	1.72531e-10	1.7835e-07	-6.38399	Breast_Mammary_Tissue	1.72531e-10	1.18187e-07	6.38399	NA	NA	NA	0	1	1	0	2	NA	NA	-6.61959	0.611636	6.61959	-0.611636	NA	NA	NA	NA	3.60202e-11	0.540778	3.60202e-11	0.540778	NA	NA	NA	NA	7.10017e-08	0.841689	5.81644e-08	0.836098	NA	NA
PDE4A	NA	NA	NA	Muscle_Skeletal	1.72531e-10	1.7835e-07	-6.38399	Cells_Cultured_fibroblasts	1.72531e-10	1.23647e-07	6.38399	NA	NA	NA	0	1	1	0	2	NA	NA	-6.61959	0.611636	6.61959	-0.611636	NA	NA	NA	NA	3.60202e-11	0.540778	3.60202e-11	0.540778	NA	NA	NA	NA	7.10017e-08	0.841689	8.20816e-08	0.833436	NA	NA
PDE4A	NA	NA	NA	Muscle_Skeletal	1.72531e-10	1.7835e-07	-6.38399	Cells_EBV-transformed_lymphocytes	2.13427e-10	1.59839e-07	6.35135	NA	NA	NA	0	1	1	0	2	NA	NA	-6.61959	0.611636	6.62509	-0.409524	NA	NA	NA	NA	3.60202e-11	0.540778	3.47036e-11	0.682155	NA	NA	NA	NA	7.10017e-08	0.841689	7.82887e-08	0.894362	NA	NA
PDE4A	NA	NA	NA	Muscle_Skeletal	1.72531e-10	1.7835e-07	-6.38399	Heart_Left_Ventricle	1.72531e-10	1.25953e-07	6.38399	NA	NA	NA	0	1	1	0	2	NA	NA	-6.61959	0.611636	6.61959	-0.611636	NA	NA	NA	NA	3.60202e-11	0.540778	3.60202e-11	0.540778	NA	NA	NA	NA	7.10017e-08	0.841689	6.42766e-08	0.839472	NA	NA
PDE4A	NA	NA	NA	Muscle_Skeletal	1.72531e-10	1.7835e-07	-6.38399	Kidney_Cortex	1.72531e-10	1.01201e-07	-6.38399	NA	NA	NA	0	1	1	0	2	NA	NA	-6.61959	0.611636	-6.61959	0.611636	NA	NA	NA	NA	3.60202e-11	0.540778	3.60202e-11	0.540778	NA	NA	NA	NA	7.10017e-08	0.841689	6.74333e-08	0.840366	NA	NA
PDE4A	NA	NA	NA	Muscle_Skeletal	1.72531e-10	1.7835e-07	-6.38399	Lung	1.72531e-10	1.20822e-07	6.38399	NA	NA	NA	0	1	1	0	2	NA	NA	-6.61959	0.611636	6.61959	-0.611636	NA	NA	NA	NA	3.60202e-11	0.540778	3.60202e-11	0.540778	NA	NA	NA	NA	7.10017e-08	0.841689	5.57342e-08	0.834189	NA	NA
PDE4A	NA	NA	NA	Muscle_Skeletal	1.72531e-10	1.7835e-07	-6.38399	Muscle_Skeletal	1.22819e-10	8.9918e-08	6.43581	NA	NA	NA	0	1	1	0	2	NA	NA	-6.61959	0.611636	6.69116	-0.526354	NA	NA	NA	NA	3.60202e-11	0.540778	2.21409e-11	0.598642	NA	NA	NA	NA	7.10017e-08	0.841689	5.15379e-08	0.8591	NA	NA
PDE4A	NA	NA	NA	Muscle_Skeletal	1.72531e-10	1.7835e-07	-6.38399	Pancreas	1.72531e-10	1.5759e-07	6.38399	NA	NA	NA	0	1	1	0	2	NA	NA	-6.61959	0.611636	6.61959	-0.611636	NA	NA	NA	NA	3.60202e-11	0.540778	3.60202e-11	0.540778	NA	NA	NA	NA	7.10017e-08	0.841689	7.93229e-08	0.833559	NA	NA
PDE4A	NA	NA	NA	Muscle_Skeletal	1.72531e-10	1.7835e-07	-6.38399	Prostate	1.72531e-10	1.37547e-07	6.38399	NA	NA	NA	0	1	1	0	2	NA	NA	-6.61959	0.611636	6.61959	-0.611636	NA	NA	NA	NA	3.60202e-11	0.540778	3.60202e-11	0.540778	NA	NA	NA	NA	7.10017e-08	0.841689	7.55743e-08	0.8371	NA	NA
PDE4A	NA	NA	NA	Muscle_Skeletal	1.72531e-10	1.7835e-07	-6.38399	Stomach	2.06414e-10	1.7431e-07	-6.35649	NA	NA	NA	0	1	1	0	2	NA	NA	-6.61959	0.611636	-6.58617	0.633787	NA	NA	NA	NA	3.60202e-11	0.540778	4.51309e-11	0.52622	NA	NA	NA	NA	7.10017e-08	0.841689	8.38763e-08	0.82932	NA	NA
PDE4A	NA	NA	NA	Muscle_Skeletal	1.72531e-10	1.7835e-07	-6.38399	Thyroid	1.72531e-10	1.52199e-07	6.38399	NA	NA	NA	0	1	1	0	2	NA	NA	-6.61959	0.611636	6.61959	-0.611636	NA	NA	NA	NA	3.60202e-11	0.540778	3.60202e-11	0.540778	NA	NA	NA	NA	7.10017e-08	0.841689	7.70175e-08	0.835416	NA	NA
PDE4A	NA	NA	NA	Muscle_Skeletal	1.72531e-10	1.7835e-07	-6.38399	Uterus	5.29644e-10	3.64092e-07	6.21006	NA	NA	NA	0	1	1	0	2	NA	NA	-6.61959	0.611636	6.41715	-0.706664	NA	NA	NA	NA	3.60202e-11	0.540778	1.38845e-10	0.479776	NA	NA	NA	NA	7.10017e-08	0.841689	2.23943e-07	0.801998	NA	NA
PDE4A	NA	NA	NA	Muscle_Skeletal	1.72531e-10	1.7835e-07	-6.38399	Vagina	1.53319e-10	1.29789e-07	-6.40204	NA	NA	NA	0	1	1	0	2	NA	NA	-6.61959	0.611636	-6.65313	0.538375	NA	NA	NA	NA	3.60202e-11	0.540778	2.86933e-11	0.590318	NA	NA	NA	NA	7.10017e-08	0.841689	5.89135e-08	0.861237	NA	NA
PDE4A	NA	NA	NA	Muscle_Skeletal	1.72531e-10	1.7835e-07	-6.38399	Whole_Blood	4.85823e-10	3.71533e-07	-6.22362	NA	NA	NA	0	1	1	0	2	NA	NA	-6.61959	0.611636	-6.43443	0.691678	NA	NA	NA	NA	3.60202e-11	0.540778	1.23937e-10	0.489139	NA	NA	NA	NA	7.10017e-08	0.841689	1.339e-07	0.80174	NA	NA
PDE4A	NA	NA	NA	Muscle_Skeletal	1.72531e-10	1.7835e-07	-6.38399	smultixcan	1.33018e-09	1.09764e-06	0.317898	NA	NA	NA	0	1	1	0	2	NA	NA	-6.61959	0.611636	0.318465	-0.0651156	NA	NA	NA	NA	3.60202e-11	0.540778	2.78734e-10	0.818363	NA	NA	NA	NA	7.10017e-08	0.841689	4.63125e-07	0.940591	NA	NA
PDE4A	NA	NA	NA	smultixcan	2.75194e-09	1.21428e-06	-1.9637	Adipose_Visceral_Omentum	1.72531e-10	1.23564e-07	-6.38399	NA	NA	NA	0	1	1	0	2	NA	NA	-2.05115	0.146783	-6.61959	0.611636	NA	NA	NA	NA	6.79483e-11	0.385268	3.60202e-11	0.540778	NA	NA	NA	NA	4.94663e-08	0.6357	7.07436e-08	0.833864	NA	NA
PDE4A	NA	NA	NA	smultixcan	2.75194e-09	1.21428e-06	-1.9637	Adrenal_Gland	1.72531e-10	1.62578e-07	6.38399	NA	NA	NA	0	1	1	0	2	NA	NA	-2.05115	0.146783	6.61959	-0.611636	NA	NA	NA	NA	6.79483e-11	0.385268	3.60202e-11	0.540778	NA	NA	NA	NA	4.94663e-08	0.6357	8.70127e-08	0.828299	NA	NA
PDE4A	NA	NA	NA	smultixcan	2.75194e-09	1.21428e-06	-1.9637	Artery_Coronary	1.72531e-10	1.33583e-07	-6.38399	NA	NA	NA	0	1	1	0	2	NA	NA	-2.05115	0.146783	-6.61959	0.611636	NA	NA	NA	NA	6.79483e-11	0.385268	3.60202e-11	0.540778	NA	NA	NA	NA	4.94663e-08	0.6357	6.7826e-08	0.834792	NA	NA
PDE4A	NA	NA	NA	smultixcan	2.75194e-09	1.21428e-06	-1.9637	Brain_Amygdala	1.72531e-10	1.62461e-07	-6.38399	NA	NA	NA	0	1	1	0	2	NA	NA	-2.05115	0.146783	-6.61959	0.611636	NA	NA	NA	NA	6.79483e-11	0.385268	3.60202e-11	0.540778	NA	NA	NA	NA	4.94663e-08	0.6357	7.59985e-08	0.842165	NA	NA
PDE4A	NA	NA	NA	smultixcan	2.75194e-09	1.21428e-06	-1.9637	Brain_Anterior_cingulate_cortex_BA24	1.72531e-10	1.61189e-07	-6.38399	NA	NA	NA	0	1	1	0	2	NA	NA	-2.05115	0.146783	-6.61959	0.611636	NA	NA	NA	NA	6.79483e-11	0.385268	3.60202e-11	0.540778	NA	NA	NA	NA	4.94663e-08	0.6357	6.81952e-08	0.838312	NA	NA
PDE4A	NA	NA	NA	smultixcan	2.75194e-09	1.21428e-06	-1.9637	Brain_Caudate_basal_ganglia	1.72531e-10	1.47101e-07	-6.38399	NA	NA	NA	0	1	1	0	2	NA	NA	-2.05115	0.146783	-6.61959	0.611636	NA	NA	NA	NA	6.79483e-11	0.385268	3.60202e-11	0.540778	NA	NA	NA	NA	4.94663e-08	0.6357	7.60296e-08	0.8385	NA	NA
PDE4A	NA	NA	NA	smultixcan	2.75194e-09	1.21428e-06	-1.9637	Brain_Cortex	1.22169e-10	1.31828e-07	6.43661	NA	NA	NA	0	1	1	0	2	NA	NA	-2.05115	0.146783	6.68337	-0.570048	NA	NA	NA	NA	6.79483e-11	0.385268	2.33508e-11	0.568645	NA	NA	NA	NA	4.94663e-08	0.6357	4.63096e-08	0.846422	NA	NA
PDE4A	NA	NA	NA	smultixcan	2.75194e-09	1.21428e-06	-1.9637	Brain_Frontal_Cortex_BA9	1.97396e-10	1.67343e-07	-6.36335	NA	NA	NA	0	1	1	0	2	NA	NA	-2.05115	0.146783	-6.59378	0.631968	NA	NA	NA	NA	6.79483e-11	0.385268	4.28775e-11	0.527408	NA	NA	NA	NA	4.94663e-08	0.6357	8.29944e-08	0.834014	NA	NA
PDE4A	NA	NA	NA	smultixcan	2.75194e-09	1.21428e-06	-1.9637	Brain_Hippocampus	1.72531e-10	1.83346e-07	6.38399	NA	NA	NA	0	1	1	0	2	NA	NA	-2.05115	0.146783	6.61959	-0.611636	NA	NA	NA	NA	6.79483e-11	0.385268	3.60202e-11	0.540778	NA	NA	NA	NA	4.94663e-08	0.6357	8.5744e-08	0.839462	NA	NA
PDE4A	NA	NA	NA	smultixcan	2.75194e-09	1.21428e-06	-1.9637	Brain_Hypothalamus	1.72531e-10	2.57807e-07	-6.38399	NA	NA	NA	0	1	1	0	2	NA	NA	-2.05115	0.146783	-6.61959	0.611636	NA	NA	NA	NA	6.79483e-11	0.385268	3.60202e-11	0.540778	NA	NA	NA	NA	4.94663e-08	0.6357	1.06962e-07	0.840483	NA	NA
PDE4A	NA	NA	NA	smultixcan	2.75194e-09	1.21428e-06	-1.9637	Brain_Nucleus_accumbens_basal_ganglia	1.12498e-09	8.84055e-07	-6.09059	NA	NA	NA	0	1	1	0	2	NA	NA	-2.05115	0.146783	-6.28817	0.721029	NA	NA	NA	NA	6.79483e-11	0.385268	3.21235e-10	0.470891	NA	NA	NA	NA	4.94663e-08	0.6357	5.52717e-07	0.796302	NA	NA
PDE4A	NA	NA	NA	smultixcan	2.75194e-09	1.21428e-06	-1.9637	Brain_Putamen_basal_ganglia	1.72531e-10	1.65677e-07	6.38399	NA	NA	NA	0	1	1	0	2	NA	NA	-2.05115	0.146783	6.61959	-0.611636	NA	NA	NA	NA	6.79483e-11	0.385268	3.60202e-11	0.540778	NA	NA	NA	NA	4.94663e-08	0.6357	6.72977e-08	0.839045	NA	NA
PDE4A	NA	NA	NA	smultixcan	2.75194e-09	1.21428e-06	-1.9637	Breast_Mammary_Tissue	1.72531e-10	1.18187e-07	6.38399	NA	NA	NA	0	1	1	0	2	NA	NA	-2.05115	0.146783	6.61959	-0.611636	NA	NA	NA	NA	6.79483e-11	0.385268	3.60202e-11	0.540778	NA	NA	NA	NA	4.94663e-08	0.6357	5.81644e-08	0.836098	NA	NA
PDE4A	NA	NA	NA	smultixcan	2.75194e-09	1.21428e-06	-1.9637	Cells_Cultured_fibroblasts	1.72531e-10	1.23647e-07	6.38399	NA	NA	NA	0	1	1	0	2	NA	NA	-2.05115	0.146783	6.61959	-0.611636	NA	NA	NA	NA	6.79483e-11	0.385268	3.60202e-11	0.540778	NA	NA	NA	NA	4.94663e-08	0.6357	8.20816e-08	0.833436	NA	NA
PDE4A	NA	NA	NA	smultixcan	2.75194e-09	1.21428e-06	-1.9637	Cells_EBV-transformed_lymphocytes	2.13427e-10	1.59839e-07	6.35135	NA	NA	NA	0	1	1	0	2	NA	NA	-2.05115	0.146783	6.62509	-0.409524	NA	NA	NA	NA	6.79483e-11	0.385268	3.47036e-11	0.682155	NA	NA	NA	NA	4.94663e-08	0.6357	7.82887e-08	0.894362	NA	NA
PDE4A	NA	NA	NA	smultixcan	2.75194e-09	1.21428e-06	-1.9637	Heart_Left_Ventricle	1.72531e-10	1.25953e-07	6.38399	NA	NA	NA	0	1	1	0	2	NA	NA	-2.05115	0.146783	6.61959	-0.611636	NA	NA	NA	NA	6.79483e-11	0.385268	3.60202e-11	0.540778	NA	NA	NA	NA	4.94663e-08	0.6357	6.42766e-08	0.839472	NA	NA
PDE4A	NA	NA	NA	smultixcan	2.75194e-09	1.21428e-06	-1.9637	Kidney_Cortex	1.72531e-10	1.01201e-07	-6.38399	NA	NA	NA	0	1	1	0	2	NA	NA	-2.05115	0.146783	-6.61959	0.611636	NA	NA	NA	NA	6.79483e-11	0.385268	3.60202e-11	0.540778	NA	NA	NA	NA	4.94663e-08	0.6357	6.74333e-08	0.840366	NA	NA
PDE4A	NA	NA	NA	smultixcan	2.75194e-09	1.21428e-06	-1.9637	Lung	1.72531e-10	1.20822e-07	6.38399	NA	NA	NA	0	1	1	0	2	NA	NA	-2.05115	0.146783	6.61959	-0.611636	NA	NA	NA	NA	6.79483e-11	0.385268	3.60202e-11	0.540778	NA	NA	NA	NA	4.94663e-08	0.6357	5.57342e-08	0.834189	NA	NA
PDE4A	NA	NA	NA	smultixcan	2.75194e-09	1.21428e-06	-1.9637	Muscle_Skeletal	1.22819e-10	8.9918e-08	6.43581	NA	NA	NA	0	1	1	0	2	NA	NA	-2.05115	0.146783	6.69116	-0.526354	NA	NA	NA	NA	6.79483e-11	0.385268	2.21409e-11	0.598642	NA	NA	NA	NA	4.94663e-08	0.6357	5.15379e-08	0.8591	NA	NA
PDE4A	NA	NA	NA	smultixcan	2.75194e-09	1.21428e-06	-1.9637	Pancreas	1.72531e-10	1.5759e-07	6.38399	NA	NA	NA	0	1	1	0	2	NA	NA	-2.05115	0.146783	6.61959	-0.611636	NA	NA	NA	NA	6.79483e-11	0.385268	3.60202e-11	0.540778	NA	NA	NA	NA	4.94663e-08	0.6357	7.93229e-08	0.833559	NA	NA
PDE4A	NA	NA	NA	smultixcan	2.75194e-09	1.21428e-06	-1.9637	Prostate	1.72531e-10	1.37547e-07	6.38399	NA	NA	NA	0	1	1	0	2	NA	NA	-2.05115	0.146783	6.61959	-0.611636	NA	NA	NA	NA	6.79483e-11	0.385268	3.60202e-11	0.540778	NA	NA	NA	NA	4.94663e-08	0.6357	7.55743e-08	0.8371	NA	NA
PDE4A	NA	NA	NA	smultixcan	2.75194e-09	1.21428e-06	-1.9637	Stomach	2.06414e-10	1.7431e-07	-6.35649	NA	NA	NA	0	1	1	0	2	NA	NA	-2.05115	0.146783	-6.58617	0.633787	NA	NA	NA	NA	6.79483e-11	0.385268	4.51309e-11	0.52622	NA	NA	NA	NA	4.94663e-08	0.6357	8.38763e-08	0.82932	NA	NA
PDE4A	NA	NA	NA	smultixcan	2.75194e-09	1.21428e-06	-1.9637	Thyroid	1.72531e-10	1.52199e-07	6.38399	NA	NA	NA	0	1	1	0	2	NA	NA	-2.05115	0.146783	6.61959	-0.611636	NA	NA	NA	NA	6.79483e-11	0.385268	3.60202e-11	0.540778	NA	NA	NA	NA	4.94663e-08	0.6357	7.70175e-08	0.835416	NA	NA
PDE4A	NA	NA	NA	smultixcan	2.75194e-09	1.21428e-06	-1.9637	Uterus	5.29644e-10	3.64092e-07	6.21006	NA	NA	NA	0	1	1	0	2	NA	NA	-2.05115	0.146783	6.41715	-0.706664	NA	NA	NA	NA	6.79483e-11	0.385268	1.38845e-10	0.479776	NA	NA	NA	NA	4.94663e-08	0.6357	2.23943e-07	0.801998	NA	NA
PDE4A	NA	NA	NA	smultixcan	2.75194e-09	1.21428e-06	-1.9637	Vagina	1.53319e-10	1.29789e-07	-6.40204	NA	NA	NA	0	1	1	0	2	NA	NA	-2.05115	0.146783	-6.65313	0.538375	NA	NA	NA	NA	6.79483e-11	0.385268	2.86933e-11	0.590318	NA	NA	NA	NA	4.94663e-08	0.6357	5.89135e-08	0.861237	NA	NA
PDE4A	NA	NA	NA	smultixcan	2.75194e-09	1.21428e-06	-1.9637	Whole_Blood	4.85823e-10	3.71533e-07	-6.22362	NA	NA	NA	0	1	1	0	2	NA	NA	-2.05115	0.146783	-6.43443	0.691678	NA	NA	NA	NA	6.79483e-11	0.385268	1.23937e-10	0.489139	NA	NA	NA	NA	4.94663e-08	0.6357	1.339e-07	0.80174	NA	NA
PDE4A	NA	NA	NA	smultixcan	2.75194e-09	1.21428e-06	-1.9637	smultixcan	1.33018e-09	1.09764e-06	0.317898	NA	NA	NA	0	1	1	0	2	NA	NA	-2.05115	0.146783	0.318465	-0.0651156	NA	NA	NA	NA	6.79483e-11	0.385268	2.78734e-10	0.818363	NA	NA	NA	NA	4.94663e-08	0.6357	4.63125e-07	0.940591	NA	NA
PLCL1	NA	NA	NA	Adipose_Visceral_Omentum	2.47142e-05	0.00796058	-4.21739	Brain_Hippocampus	2.47142e-05	0.00907281	4.21739	NA	NA	NA	0	1	1	0	2	NA	NA	-3.73242	2.11317	3.73242	-2.11317	NA	NA	NA	NA	0.000189652	0.0345862	0.000189652	0.0345862	NA	NA	NA	NA	0.0563046	0.25008	0.0376214	0.257081	NA	NA
PLCL1	NA	NA	NA	Adipose_Visceral_Omentum	2.47142e-05	0.00796058	-4.21739	Brain_Substantia_nigra	2.47142e-05	0.00789115	4.21739	NA	NA	NA	0	1	1	0	2	NA	NA	-3.73242	2.11317	3.73242	-2.11317	NA	NA	NA	NA	0.000189652	0.0345862	0.000189652	0.0345862	NA	NA	NA	NA	0.0563046	0.25008	0.0433001	0.264032	NA	NA
PLCL1	NA	NA	NA	Adipose_Visceral_Omentum	2.47142e-05	0.00796058	-4.21739	smultixcan	2.47142e-05	0.00632434	4.21739	NA	NA	NA	0	1	1	0	2	NA	NA	-3.73242	2.11317	3.73242	-2.11317	NA	NA	NA	NA	0.000189652	0.0345862	0.000189652	0.0345862	NA	NA	NA	NA	0.0563046	0.25008	0.0378935	0.23008	NA	NA
PLCL1	NA	NA	NA	Artery_Tibial	2.47142e-05	0.00902213	-4.21739	Brain_Hippocampus	2.47142e-05	0.00907281	4.21739	NA	NA	NA	0	1	1	0	2	NA	NA	-3.73242	2.11317	3.73242	-2.11317	NA	NA	NA	NA	0.000189652	0.0345862	0.000189652	0.0345862	NA	NA	NA	NA	0.053975	0.247308	0.0376214	0.257081	NA	NA
PLCL1	NA	NA	NA	Artery_Tibial	2.47142e-05	0.00902213	-4.21739	Brain_Substantia_nigra	2.47142e-05	0.00789115	4.21739	NA	NA	NA	0	1	1	0	2	NA	NA	-3.73242	2.11317	3.73242	-2.11317	NA	NA	NA	NA	0.000189652	0.0345862	0.000189652	0.0345862	NA	NA	NA	NA	0.053975	0.247308	0.0433001	0.264032	NA	NA
PLCL1	NA	NA	NA	Artery_Tibial	2.47142e-05	0.00902213	-4.21739	smultixcan	2.47142e-05	0.00632434	4.21739	NA	NA	NA	0	1	1	0	2	NA	NA	-3.73242	2.11317	3.73242	-2.11317	NA	NA	NA	NA	0.000189652	0.0345862	0.000189652	0.0345862	NA	NA	NA	NA	0.053975	0.247308	0.0378935	0.23008	NA	NA
PLCL1	NA	NA	NA	Brain_Cerebellar_Hemisphere	1.89314e-05	0.00741132	4.27713	Brain_Hippocampus	2.47142e-05	0.00907281	4.21739	NA	NA	NA	0	1	1	0	2	NA	NA	3.7925	-2.12199	3.73242	-2.11317	NA	NA	NA	NA	0.000149138	0.0338384	0.000189652	0.0345862	NA	NA	NA	NA	0.0444043	0.24756	0.0376214	0.257081	NA	NA
PLCL1	NA	NA	NA	Brain_Cerebellar_Hemisphere	1.89314e-05	0.00741132	4.27713	Brain_Substantia_nigra	2.47142e-05	0.00789115	4.21739	NA	NA	NA	0	1	1	0	2	NA	NA	3.7925	-2.12199	3.73242	-2.11317	NA	NA	NA	NA	0.000149138	0.0338384	0.000189652	0.0345862	NA	NA	NA	NA	0.0444043	0.24756	0.0433001	0.264032	NA	NA
PLCL1	NA	NA	NA	Brain_Cerebellar_Hemisphere	1.89314e-05	0.00741132	4.27713	smultixcan	2.47142e-05	0.00632434	4.21739	NA	NA	NA	0	1	1	0	2	NA	NA	3.7925	-2.12199	3.73242	-2.11317	NA	NA	NA	NA	0.000149138	0.0338384	0.000189652	0.0345862	NA	NA	NA	NA	0.0444043	0.24756	0.0378935	0.23008	NA	NA
PLCL1	NA	NA	NA	Small_Intestine_Terminal_Ileum	2.52613e-05	0.00961026	-4.21245	Brain_Hippocampus	2.47142e-05	0.00907281	4.21739	NA	NA	NA	0	1	1	0	2	NA	NA	-3.72566	2.11766	3.73242	-2.11317	NA	NA	NA	NA	0.000194804	0.0342035	0.000189652	0.0345862	NA	NA	NA	NA	0.058451	0.249449	0.0376214	0.257081	NA	NA
PLCL1	NA	NA	NA	Small_Intestine_Terminal_Ileum	2.52613e-05	0.00961026	-4.21245	Brain_Substantia_nigra	2.47142e-05	0.00789115	4.21739	NA	NA	NA	0	1	1	0	2	NA	NA	-3.72566	2.11766	3.73242	-2.11317	NA	NA	NA	NA	0.000194804	0.0342035	0.000189652	0.0345862	NA	NA	NA	NA	0.058451	0.249449	0.0433001	0.264032	NA	NA
PLCL1	NA	NA	NA	Small_Intestine_Terminal_Ileum	2.52613e-05	0.00961026	-4.21245	smultixcan	2.47142e-05	0.00632434	4.21739	NA	NA	NA	0	1	1	0	2	NA	NA	-3.72566	2.11766	3.73242	-2.11317	NA	NA	NA	NA	0.000194804	0.0342035	0.000189652	0.0345862	NA	NA	NA	NA	0.058451	0.249449	0.0378935	0.23008	NA	NA
RAD50	NA	NA	NA	smultixcan	5.37965e-07	0.000145392	2.00272	Lung	4.75559e-05	0.00957211	-4.06733	NA	NA	NA	0	1	1	0	2	NA	NA	0.432733	-5.43673	0.173802	13.3518	NA	NA	NA	NA	0.0834131	2.09308e-64	0.862021	1.15667e-40	NA	NA	NA	NA	0.589179	9.12836e-61	0.982627	2.3992e-37	NA	NA
RAD50	NA	NA	NA	smultixcan	5.37965e-07	0.000145392	2.00272	smultixcan	2.65033e-06	0.000952069	-3.33973	NA	NA	NA	0	1	1	0	2	NA	NA	0.432733	-5.43673	0.496645	12.1996	NA	NA	NA	NA	0.0834131	2.09308e-64	0.419305	3.43106e-50	NA	NA	NA	NA	0.589179	9.12836e-61	0.889599	1.26876e-46	NA	NA
SLC35B1	NA	NA	NA	Adipose_Subcutaneous	4.9277e-08	4.71922e-05	5.4539	Artery_Aorta	3.60008e-10	2.23668e-07	6.27045	NA	NA	NA	0	1	1	0	2	NA	NA	5.8283	0.325988	6.36087	-0.658355	NA	NA	NA	NA	5.5994e-09	0.744434	2.00614e-10	0.51031	NA	NA	NA	NA	8.05567e-06	0.91693	2.69483e-07	0.818744	NA	NA
SLC35B1	NA	NA	NA	Adipose_Subcutaneous	4.9277e-08	4.71922e-05	5.4539	Artery_Tibial	3.60008e-10	2.3677e-07	-6.27045	NA	NA	NA	0	1	1	0	2	NA	NA	5.8283	0.325988	-6.36087	0.658355	NA	NA	NA	NA	5.5994e-09	0.744434	2.00614e-10	0.51031	NA	NA	NA	NA	8.05567e-06	0.91693	2.83408e-07	0.817387	NA	NA
SLC35B1	NA	NA	NA	Adipose_Subcutaneous	4.9277e-08	4.71922e-05	5.4539	smultixcan	3.60008e-10	3.36032e-07	0	NA	NA	NA	0	1	1	0	2	NA	NA	5.8283	0.325988	0	-5.55112e-17	NA	NA	NA	NA	5.5994e-09	0.744434	2.00614e-10	0.51031	NA	NA	NA	NA	8.05567e-06	0.91693	3.50732e-07	0.801567	NA	NA
SLC35B1	NA	NA	NA	Brain_Cortex	2.21577e-06	0.00119077	4.73268	Artery_Aorta	3.60008e-10	2.23668e-07	6.27045	NA	NA	NA	0	1	1	0	2	NA	NA	4.76115	-0.60389	6.36087	-0.658355	NA	NA	NA	NA	1.92495e-06	0.545917	2.00614e-10	0.51031	NA	NA	NA	NA	0.00137423	0.83559	2.69483e-07	0.818744	NA	NA
SLC35B1	NA	NA	NA	Brain_Cortex	2.21577e-06	0.00119077	4.73268	Artery_Tibial	3.60008e-10	2.3677e-07	-6.27045	NA	NA	NA	0	1	1	0	2	NA	NA	4.76115	-0.60389	-6.36087	0.658355	NA	NA	NA	NA	1.92495e-06	0.545917	2.00614e-10	0.51031	NA	NA	NA	NA	0.00137423	0.83559	2.83408e-07	0.817387	NA	NA
SLC35B1	NA	NA	NA	Brain_Cortex	2.21577e-06	0.00119077	4.73268	smultixcan	3.60008e-10	3.36032e-07	0	NA	NA	NA	0	1	1	0	2	NA	NA	4.76115	-0.60389	0	-5.55112e-17	NA	NA	NA	NA	1.92495e-06	0.545917	2.00614e-10	0.51031	NA	NA	NA	NA	0.00137423	0.83559	3.50732e-07	0.801567	NA	NA
SLC35B1	NA	NA	NA	Brain_Hippocampus	6.42317e-08	4.72574e-05	5.4066	Artery_Aorta	3.60008e-10	2.23668e-07	6.27045	NA	NA	NA	0	1	1	0	2	NA	NA	5.4522	-0.654708	6.36087	-0.658355	NA	NA	NA	NA	4.97497e-08	0.512656	2.00614e-10	0.51031	NA	NA	NA	NA	6.40721e-05	0.822418	2.69483e-07	0.818744	NA	NA
SLC35B1	NA	NA	NA	Brain_Hippocampus	6.42317e-08	4.72574e-05	5.4066	Artery_Tibial	3.60008e-10	2.3677e-07	-6.27045	NA	NA	NA	0	1	1	0	2	NA	NA	5.4522	-0.654708	-6.36087	0.658355	NA	NA	NA	NA	4.97497e-08	0.512656	2.00614e-10	0.51031	NA	NA	NA	NA	6.40721e-05	0.822418	2.83408e-07	0.817387	NA	NA
SLC35B1	NA	NA	NA	Brain_Hippocampus	6.42317e-08	4.72574e-05	5.4066	smultixcan	3.60008e-10	3.36032e-07	0	NA	NA	NA	0	1	1	0	2	NA	NA	5.4522	-0.654708	0	-5.55112e-17	NA	NA	NA	NA	4.97497e-08	0.512656	2.00614e-10	0.51031	NA	NA	NA	NA	6.40721e-05	0.822418	3.50732e-07	0.801567	NA	NA
SLC35B1	NA	NA	NA	Breast_Mammary_Tissue	1.4718e-08	1.17734e-05	5.66482	Artery_Aorta	3.60008e-10	2.23668e-07	6.27045	NA	NA	NA	0	1	1	0	2	NA	NA	5.7194	-0.667685	6.36087	-0.658355	NA	NA	NA	NA	1.06902e-08	0.504335	2.00614e-10	0.51031	NA	NA	NA	NA	1.35905e-05	0.828517	2.69483e-07	0.818744	NA	NA
SLC35B1	NA	NA	NA	Breast_Mammary_Tissue	1.4718e-08	1.17734e-05	5.66482	Artery_Tibial	3.60008e-10	2.3677e-07	-6.27045	NA	NA	NA	0	1	1	0	2	NA	NA	5.7194	-0.667685	-6.36087	0.658355	NA	NA	NA	NA	1.06902e-08	0.504335	2.00614e-10	0.51031	NA	NA	NA	NA	1.35905e-05	0.828517	2.83408e-07	0.817387	NA	NA
SLC35B1	NA	NA	NA	Breast_Mammary_Tissue	1.4718e-08	1.17734e-05	5.66482	smultixcan	3.60008e-10	3.36032e-07	0	NA	NA	NA	0	1	1	0	2	NA	NA	5.7194	-0.667685	0	-5.55112e-17	NA	NA	NA	NA	1.06902e-08	0.504335	2.00614e-10	0.51031	NA	NA	NA	NA	1.35905e-05	0.828517	3.50732e-07	0.801567	NA	NA
SLC35B1	NA	NA	NA	Heart_Left_Ventricle	5.30655e-08	4.88203e-05	5.44072	Artery_Aorta	3.60008e-10	2.23668e-07	6.27045	NA	NA	NA	0	1	1	0	2	NA	NA	5.48462	-0.66418	6.36087	-0.658355	NA	NA	NA	NA	4.14351e-08	0.506575	2.00614e-10	0.51031	NA	NA	NA	NA	4.76959e-05	0.819232	2.69483e-07	0.818744	NA	NA
SLC35B1	NA	NA	NA	Heart_Left_Ventricle	5.30655e-08	4.88203e-05	5.44072	Artery_Tibial	3.60008e-10	2.3677e-07	-6.27045	NA	NA	NA	0	1	1	0	2	NA	NA	5.48462	-0.66418	-6.36087	0.658355	NA	NA	NA	NA	4.14351e-08	0.506575	2.00614e-10	0.51031	NA	NA	NA	NA	4.76959e-05	0.819232	2.83408e-07	0.817387	NA	NA
SLC35B1	NA	NA	NA	Heart_Left_Ventricle	5.30655e-08	4.88203e-05	5.44072	smultixcan	3.60008e-10	3.36032e-07	0	NA	NA	NA	0	1	1	0	2	NA	NA	5.48462	-0.66418	0	-5.55112e-17	NA	NA	NA	NA	4.14351e-08	0.506575	2.00614e-10	0.51031	NA	NA	NA	NA	4.76959e-05	0.819232	3.50732e-07	0.801567	NA	NA
SLC35B1	NA	NA	NA	Liver	2.19454e-09	2.53225e-06	5.98271	Artery_Aorta	3.60008e-10	2.23668e-07	6.27045	NA	NA	NA	0	1	1	0	2	NA	NA	6.04673	-0.688001	6.36087	-0.658355	NA	NA	NA	NA	1.47815e-09	0.491452	2.00614e-10	0.51031	NA	NA	NA	NA	2.68063e-06	0.820113	2.69483e-07	0.818744	NA	NA
SLC35B1	NA	NA	NA	Liver	2.19454e-09	2.53225e-06	5.98271	Artery_Tibial	3.60008e-10	2.3677e-07	-6.27045	NA	NA	NA	0	1	1	0	2	NA	NA	6.04673	-0.688001	-6.36087	0.658355	NA	NA	NA	NA	1.47815e-09	0.491452	2.00614e-10	0.51031	NA	NA	NA	NA	2.68063e-06	0.820113	2.83408e-07	0.817387	NA	NA
SLC35B1	NA	NA	NA	Liver	2.19454e-09	2.53225e-06	5.98271	smultixcan	3.60008e-10	3.36032e-07	0	NA	NA	NA	0	1	1	0	2	NA	NA	6.04673	-0.688001	0	-5.55112e-17	NA	NA	NA	NA	1.47815e-09	0.491452	2.00614e-10	0.51031	NA	NA	NA	NA	2.68063e-06	0.820113	3.50732e-07	0.801567	NA	NA
SLC35B1	NA	NA	NA	Nerve_Tibial	3.63328e-09	3.90682e-06	5.90008	Artery_Aorta	3.60008e-10	2.23668e-07	6.27045	NA	NA	NA	0	1	1	0	2	NA	NA	5.96366	-0.677298	6.36087	-0.658355	NA	NA	NA	NA	2.4665e-09	0.498217	2.00614e-10	0.51031	NA	NA	NA	NA	3.05487e-06	0.805192	2.69483e-07	0.818744	NA	NA
SLC35B1	NA	NA	NA	Nerve_Tibial	3.63328e-09	3.90682e-06	5.90008	Artery_Tibial	3.60008e-10	2.3677e-07	-6.27045	NA	NA	NA	0	1	1	0	2	NA	NA	5.96366	-0.677298	-6.36087	0.658355	NA	NA	NA	NA	2.4665e-09	0.498217	2.00614e-10	0.51031	NA	NA	NA	NA	3.05487e-06	0.805192	2.83408e-07	0.817387	NA	NA
SLC35B1	NA	NA	NA	Nerve_Tibial	3.63328e-09	3.90682e-06	5.90008	smultixcan	3.60008e-10	3.36032e-07	0	NA	NA	NA	0	1	1	0	2	NA	NA	5.96366	-0.677298	0	-5.55112e-17	NA	NA	NA	NA	2.4665e-09	0.498217	2.00614e-10	0.51031	NA	NA	NA	NA	3.05487e-06	0.805192	3.50732e-07	0.801567	NA	NA
SLC35B1	NA	NA	NA	Pancreas	1.85669e-09	2.34521e-06	6.00987	Artery_Aorta	3.60008e-10	2.23668e-07	6.27045	NA	NA	NA	0	1	1	0	2	NA	NA	6.07674	-0.684249	6.36087	-0.658355	NA	NA	NA	NA	1.22652e-09	0.493818	2.00614e-10	0.51031	NA	NA	NA	NA	1.21129e-06	0.817707	2.69483e-07	0.818744	NA	NA
SLC35B1	NA	NA	NA	Pancreas	1.85669e-09	2.34521e-06	6.00987	Artery_Tibial	3.60008e-10	2.3677e-07	-6.27045	NA	NA	NA	0	1	1	0	2	NA	NA	6.07674	-0.684249	-6.36087	0.658355	NA	NA	NA	NA	1.22652e-09	0.493818	2.00614e-10	0.51031	NA	NA	NA	NA	1.21129e-06	0.817707	2.83408e-07	0.817387	NA	NA
SLC35B1	NA	NA	NA	Pancreas	1.85669e-09	2.34521e-06	6.00987	smultixcan	3.60008e-10	3.36032e-07	0	NA	NA	NA	0	1	1	0	2	NA	NA	6.07674	-0.684249	0	-5.55112e-17	NA	NA	NA	NA	1.22652e-09	0.493818	2.00614e-10	0.51031	NA	NA	NA	NA	1.21129e-06	0.817707	3.50732e-07	0.801567	NA	NA
SLC35B1	NA	NA	NA	Skin_Not_Sun_Exposed_Suprapubic	2.35372e-08	2.80252e-05	5.58376	Artery_Aorta	3.60008e-10	2.23668e-07	6.27045	NA	NA	NA	0	1	1	0	2	NA	NA	5.63617	-0.661875	6.36087	-0.658355	NA	NA	NA	NA	1.73876e-08	0.508051	2.00614e-10	0.51031	NA	NA	NA	NA	3.2731e-05	0.810719	2.69483e-07	0.818744	NA	NA
SLC35B1	NA	NA	NA	Skin_Not_Sun_Exposed_Suprapubic	2.35372e-08	2.80252e-05	5.58376	Artery_Tibial	3.60008e-10	2.3677e-07	-6.27045	NA	NA	NA	0	1	1	0	2	NA	NA	5.63617	-0.661875	-6.36087	0.658355	NA	NA	NA	NA	1.73876e-08	0.508051	2.00614e-10	0.51031	NA	NA	NA	NA	3.2731e-05	0.810719	2.83408e-07	0.817387	NA	NA
SLC35B1	NA	NA	NA	Skin_Not_Sun_Exposed_Suprapubic	2.35372e-08	2.80252e-05	5.58376	smultixcan	3.60008e-10	3.36032e-07	0	NA	NA	NA	0	1	1	0	2	NA	NA	5.63617	-0.661875	0	-5.55112e-17	NA	NA	NA	NA	1.73876e-08	0.508051	2.00614e-10	0.51031	NA	NA	NA	NA	3.2731e-05	0.810719	3.50732e-07	0.801567	NA	NA
SLC35B1	NA	NA	NA	Testis	3.80683e-10	9.14388e-07	6.26175	Artery_Aorta	3.60008e-10	2.23668e-07	6.27045	NA	NA	NA	0	1	1	0	2	NA	NA	6.3548	-0.650031	6.36087	-0.658355	NA	NA	NA	NA	2.08698e-10	0.515672	2.00614e-10	0.51031	NA	NA	NA	NA	4.1111e-07	0.833251	2.69483e-07	0.818744	NA	NA
SLC35B1	NA	NA	NA	Testis	3.80683e-10	9.14388e-07	6.26175	Artery_Tibial	3.60008e-10	2.3677e-07	-6.27045	NA	NA	NA	0	1	1	0	2	NA	NA	6.3548	-0.650031	-6.36087	0.658355	NA	NA	NA	NA	2.08698e-10	0.515672	2.00614e-10	0.51031	NA	NA	NA	NA	4.1111e-07	0.833251	2.83408e-07	0.817387	NA	NA
SLC35B1	NA	NA	NA	Testis	3.80683e-10	9.14388e-07	6.26175	smultixcan	3.60008e-10	3.36032e-07	0	NA	NA	NA	0	1	1	0	2	NA	NA	6.3548	-0.650031	0	-5.55112e-17	NA	NA	NA	NA	2.08698e-10	0.515672	2.00614e-10	0.51031	NA	NA	NA	NA	4.1111e-07	0.833251	3.50732e-07	0.801567	NA	NA
SLC35B1	NA	NA	NA	Vagina	1.38676e-08	1.31313e-05	5.67502	Artery_Aorta	3.60008e-10	2.23668e-07	6.27045	NA	NA	NA	0	1	1	0	2	NA	NA	5.73392	-0.657508	6.36087	-0.658355	NA	NA	NA	NA	9.81334e-09	0.510854	2.00614e-10	0.51031	NA	NA	NA	NA	1.19625e-05	0.841477	2.69483e-07	0.818744	NA	NA
SLC35B1	NA	NA	NA	Vagina	1.38676e-08	1.31313e-05	5.67502	Artery_Tibial	3.60008e-10	2.3677e-07	-6.27045	NA	NA	NA	0	1	1	0	2	NA	NA	5.73392	-0.657508	-6.36087	0.658355	NA	NA	NA	NA	9.81334e-09	0.510854	2.00614e-10	0.51031	NA	NA	NA	NA	1.19625e-05	0.841477	2.83408e-07	0.817387	NA	NA
SLC35B1	NA	NA	NA	Vagina	1.38676e-08	1.31313e-05	5.67502	smultixcan	3.60008e-10	3.36032e-07	0	NA	NA	NA	0	1	1	0	2	NA	NA	5.73392	-0.657508	0	-5.55112e-17	NA	NA	NA	NA	9.81334e-09	0.510854	2.00614e-10	0.51031	NA	NA	NA	NA	1.19625e-05	0.841477	3.50732e-07	0.801567	NA	NA
SLC35B1	NA	NA	NA	smultixcan	2.21234e-08	7.84148e-06	1.03886	Artery_Aorta	3.60008e-10	2.23668e-07	6.27045	NA	NA	NA	0	1	1	0	2	NA	NA	0.999938	-0.252875	6.36087	-0.658355	NA	NA	NA	NA	1.21385e-08	0.0402507	2.00614e-10	0.51031	NA	NA	NA	NA	5.09816e-06	0.181711	2.69483e-07	0.818744	NA	NA
SLC35B1	NA	NA	NA	smultixcan	2.21234e-08	7.84148e-06	1.03886	Artery_Tibial	3.60008e-10	2.3677e-07	-6.27045	NA	NA	NA	0	1	1	0	2	NA	NA	0.999938	-0.252875	-6.36087	0.658355	NA	NA	NA	NA	1.21385e-08	0.0402507	2.00614e-10	0.51031	NA	NA	NA	NA	5.09816e-06	0.181711	2.83408e-07	0.817387	NA	NA
SLC35B1	NA	NA	NA	smultixcan	2.21234e-08	7.84148e-06	1.03886	smultixcan	3.60008e-10	3.36032e-07	0	NA	NA	NA	0	1	1	0	2	NA	NA	0.999938	-0.252875	0	-5.55112e-17	NA	NA	NA	NA	1.21385e-08	0.0402507	2.00614e-10	0.51031	NA	NA	NA	NA	5.09816e-06	0.181711	3.50732e-07	0.801567	NA	NA
STARD3	NA	NA	NA	Adipose_Visceral_Omentum	4.60912e-07	0.000282078	5.04191	Adipose_Subcutaneous	3.03157e-11	2.41528e-08	-6.64503	NA	NA	NA	0	1	1	0	2	NA	NA	1.96568	-12.6719	-2.06768	14.7562	NA	NA	NA	NA	0.0493361	8.45982e-37	0.0386705	2.80552e-49	NA	NA	NA	NA	0.622993	2.68536e-33	0.541198	9.60835e-46	NA	NA
STARD3	NA	NA	NA	Adipose_Visceral_Omentum	4.60912e-07	0.000282078	5.04191	Adipose_Visceral_Omentum	3.03157e-11	2.72945e-08	6.64503	NA	NA	NA	0	1	1	0	2	NA	NA	1.96568	-12.6719	2.06768	-14.7562	NA	NA	NA	NA	0.0493361	8.45982e-37	0.0386705	2.80552e-49	NA	NA	NA	NA	0.622993	2.68536e-33	0.547115	7.73155e-46	NA	NA
STARD3	NA	NA	NA	Adipose_Visceral_Omentum	4.60912e-07	0.000282078	5.04191	Adrenal_Gland	9.1563e-11	9.62363e-08	6.48026	NA	NA	NA	0	1	1	0	2	NA	NA	1.96568	-12.6719	2.04977	-14.5251	NA	NA	NA	NA	0.0493361	8.45982e-37	0.0403868	8.40562e-48	NA	NA	NA	NA	0.622993	2.68536e-33	0.540734	2.01083e-44	NA	NA
STARD3	NA	NA	NA	Adipose_Visceral_Omentum	4.60912e-07	0.000282078	5.04191	Artery_Aorta	3.03157e-11	2.36641e-08	6.64503	NA	NA	NA	0	1	1	0	2	NA	NA	1.96568	-12.6719	2.06768	-14.7562	NA	NA	NA	NA	0.0493361	8.45982e-37	0.0386705	2.80552e-49	NA	NA	NA	NA	0.622993	2.68536e-33	0.547517	8.97178e-46	NA	NA
STARD3	NA	NA	NA	Adipose_Visceral_Omentum	4.60912e-07	0.000282078	5.04191	Artery_Coronary	6.71688e-08	3.49695e-05	5.39858	NA	NA	NA	0	1	1	0	2	NA	NA	1.96568	-12.6719	1.97064	-14.5258	NA	NA	NA	NA	0.0493361	8.45982e-37	0.0487648	8.31764e-48	NA	NA	NA	NA	0.622993	2.68536e-33	0.573199	2.6687e-44	NA	NA
STARD3	NA	NA	NA	Adipose_Visceral_Omentum	4.60912e-07	0.000282078	5.04191	Artery_Tibial	3.03157e-11	2.75615e-08	6.64503	NA	NA	NA	0	1	1	0	2	NA	NA	1.96568	-12.6719	2.06768	-14.7562	NA	NA	NA	NA	0.0493361	8.45982e-37	0.0386705	2.80552e-49	NA	NA	NA	NA	0.622993	2.68536e-33	0.545448	8.2694e-46	NA	NA
STARD3	NA	NA	NA	Adipose_Visceral_Omentum	4.60912e-07	0.000282078	5.04191	Brain_Amygdala	9.1563e-11	9.6362e-08	6.48026	NA	NA	NA	0	1	1	0	2	NA	NA	1.96568	-12.6719	2.04977	-14.5251	NA	NA	NA	NA	0.0493361	8.45982e-37	0.0403868	8.40562e-48	NA	NA	NA	NA	0.622993	2.68536e-33	0.567657	5.27536e-44	NA	NA
STARD3	NA	NA	NA	Adipose_Visceral_Omentum	4.60912e-07	0.000282078	5.04191	Brain_Anterior_cingulate_cortex_BA24	6.71688e-08	4.24507e-05	5.39858	NA	NA	NA	0	1	1	0	2	NA	NA	1.96568	-12.6719	1.97064	-14.5258	NA	NA	NA	NA	0.0493361	8.45982e-37	0.0487648	8.31764e-48	NA	NA	NA	NA	0.622993	2.68536e-33	0.590503	4.70404e-44	NA	NA
