## Supplementary material for "Disentangling the Shared and Differential Genetic Architecture Between COVID-19 and Other Respiratory Disorders: A Multi-Omics Genome-Wide Analysis": A2_Asthma.xlsx (part 16 of 50)

### Sheet: T8.gene_ddx (continued)
Table 8. Results summary of MAGMA/TWAS/spTWAS/PWAS-DDx
STARD3	NA	NA	NA	Adipose_Visceral_Omentum	4.60912e-07	0.000282078	5.04191	Brain_Caudate_basal_ganglia	3.03157e-11	3.44632e-08	6.64503	NA	NA	NA	0	1	1	0	2	NA	NA	1.96568	-12.6719	2.06768	-14.7562	NA	NA	NA	NA	0.0493361	8.45982e-37	0.0386705	2.80552e-49	NA	NA	NA	NA	0.622993	2.68536e-33	0.550384	8.81144e-46	NA	NA
STARD3	NA	NA	NA	Adipose_Visceral_Omentum	4.60912e-07	0.000282078	5.04191	Brain_Cerebellar_Hemisphere	3.03157e-11	2.90474e-08	-6.64503	NA	NA	NA	0	1	1	0	2	NA	NA	1.96568	-12.6719	-2.06768	14.7562	NA	NA	NA	NA	0.0493361	8.45982e-37	0.0386705	2.80552e-49	NA	NA	NA	NA	0.622993	2.68536e-33	0.52621	1.09454e-45	NA	NA
STARD3	NA	NA	NA	Adipose_Visceral_Omentum	4.60912e-07	0.000282078	5.04191	Brain_Cerebellum	3.03157e-11	2.64881e-08	6.64503	NA	NA	NA	0	1	1	0	2	NA	NA	1.96568	-12.6719	2.06768	-14.7562	NA	NA	NA	NA	0.0493361	8.45982e-37	0.0386705	2.80552e-49	NA	NA	NA	NA	0.622993	2.68536e-33	0.542274	9.02592e-46	NA	NA
STARD3	NA	NA	NA	Adipose_Visceral_Omentum	4.60912e-07	0.000282078	5.04191	Brain_Cortex	3.03157e-11	4.41919e-08	6.64503	NA	NA	NA	0	1	1	0	2	NA	NA	1.96568	-12.6719	2.06768	-14.7562	NA	NA	NA	NA	0.0493361	8.45982e-37	0.0386705	2.80552e-49	NA	NA	NA	NA	0.622993	2.68536e-33	0.554497	1.10606e-45	NA	NA
STARD3	NA	NA	NA	Adipose_Visceral_Omentum	4.60912e-07	0.000282078	5.04191	Brain_Frontal_Cortex_BA9	3.03157e-11	3.59802e-08	6.64503	NA	NA	NA	0	1	1	0	2	NA	NA	1.96568	-12.6719	2.06768	-14.7562	NA	NA	NA	NA	0.0493361	8.45982e-37	0.0386705	2.80552e-49	NA	NA	NA	NA	0.622993	2.68536e-33	0.554769	1.00037e-45	NA	NA
STARD3	NA	NA	NA	Adipose_Visceral_Omentum	4.60912e-07	0.000282078	5.04191	Brain_Hippocampus	3.03157e-11	4.7085e-08	6.64503	NA	NA	NA	0	1	1	0	2	NA	NA	1.96568	-12.6719	2.06768	-14.7562	NA	NA	NA	NA	0.0493361	8.45982e-37	0.0386705	2.80552e-49	NA	NA	NA	NA	0.622993	2.68536e-33	0.571363	2.98185e-45	NA	NA
STARD3	NA	NA	NA	Adipose_Visceral_Omentum	4.60912e-07	0.000282078	5.04191	Brain_Hypothalamus	6.71688e-08	4.70475e-05	5.39858	NA	NA	NA	0	1	1	0	2	NA	NA	1.96568	-12.6719	1.97064	-14.5258	NA	NA	NA	NA	0.0493361	8.45982e-37	0.0487648	8.31764e-48	NA	NA	NA	NA	0.622993	2.68536e-33	0.577469	4.92238e-44	NA	NA
STARD3	NA	NA	NA	Adipose_Visceral_Omentum	4.60912e-07	0.000282078	5.04191	Brain_Nucleus_accumbens_basal_ganglia	9.1563e-11	9.29403e-08	6.48026	NA	NA	NA	0	1	1	0	2	NA	NA	1.96568	-12.6719	2.04977	-14.5251	NA	NA	NA	NA	0.0493361	8.45982e-37	0.0403868	8.40562e-48	NA	NA	NA	NA	0.622993	2.68536e-33	0.557105	2.15545e-44	NA	NA
STARD3	NA	NA	NA	Adipose_Visceral_Omentum	4.60912e-07	0.000282078	5.04191	Brain_Putamen_basal_ganglia	3.03157e-11	4.00281e-08	-6.64503	NA	NA	NA	0	1	1	0	2	NA	NA	1.96568	-12.6719	-2.06768	14.7562	NA	NA	NA	NA	0.0493361	8.45982e-37	0.0386705	2.80552e-49	NA	NA	NA	NA	0.622993	2.68536e-33	0.571141	3.11974e-45	NA	NA
STARD3	NA	NA	NA	Adipose_Visceral_Omentum	4.60912e-07	0.000282078	5.04191	Brain_Spinal_cord_cervical_c-1	3.03157e-11	2.93346e-08	6.64503	NA	NA	NA	0	1	1	0	2	NA	NA	1.96568	-12.6719	2.06768	-14.7562	NA	NA	NA	NA	0.0493361	8.45982e-37	0.0386705	2.80552e-49	NA	NA	NA	NA	0.622993	2.68536e-33	0.569692	1.2562e-45	NA	NA
STARD3	NA	NA	NA	Adipose_Visceral_Omentum	4.60912e-07	0.000282078	5.04191	Brain_Substantia_nigra	3.03157e-11	2.61352e-08	6.64503	NA	NA	NA	0	1	1	0	2	NA	NA	1.96568	-12.6719	2.06768	-14.7562	NA	NA	NA	NA	0.0493361	8.45982e-37	0.0386705	2.80552e-49	NA	NA	NA	NA	0.622993	2.68536e-33	0.574914	1.27434e-45	NA	NA
STARD3	NA	NA	NA	Adipose_Visceral_Omentum	4.60912e-07	0.000282078	5.04191	Breast_Mammary_Tissue	3.03157e-11	2.54394e-08	6.64503	NA	NA	NA	0	1	1	0	2	NA	NA	1.96568	-12.6719	2.06768	-14.7562	NA	NA	NA	NA	0.0493361	8.45982e-37	0.0386705	2.80552e-49	NA	NA	NA	NA	0.622993	2.68536e-33	0.544461	1.23611e-45	NA	NA
STARD3	NA	NA	NA	Adipose_Visceral_Omentum	4.60912e-07	0.000282078	5.04191	Cells_Cultured_fibroblasts	3.03157e-11	3.02616e-08	6.64503	NA	NA	NA	0	1	1	0	2	NA	NA	1.96568	-12.6719	2.06768	-14.7562	NA	NA	NA	NA	0.0493361	8.45982e-37	0.0386705	2.80552e-49	NA	NA	NA	NA	0.622993	2.68536e-33	0.535816	7.48845e-46	NA	NA
STARD3	NA	NA	NA	Adipose_Visceral_Omentum	4.60912e-07	0.000282078	5.04191	Cells_EBV-transformed_lymphocytes	3.03157e-11	3.00017e-08	-6.64503	NA	NA	NA	0	1	1	0	2	NA	NA	1.96568	-12.6719	-2.06768	14.7562	NA	NA	NA	NA	0.0493361	8.45982e-37	0.0386705	2.80552e-49	NA	NA	NA	NA	0.622993	2.68536e-33	0.529447	8.16379e-46	NA	NA
STARD3	NA	NA	NA	Adipose_Visceral_Omentum	4.60912e-07	0.000282078	5.04191	Colon_Sigmoid	3.03157e-11	2.69836e-08	-6.64503	NA	NA	NA	0	1	1	0	2	NA	NA	1.96568	-12.6719	-2.06768	14.7562	NA	NA	NA	NA	0.0493361	8.45982e-37	0.0386705	2.80552e-49	NA	NA	NA	NA	0.622993	2.68536e-33	0.545606	1.14728e-45	NA	NA
STARD3	NA	NA	NA	Adipose_Visceral_Omentum	4.60912e-07	0.000282078	5.04191	Colon_Transverse	3.03157e-11	3.60267e-08	-6.64503	NA	NA	NA	0	1	1	0	2	NA	NA	1.96568	-12.6719	-2.06768	14.7562	NA	NA	NA	NA	0.0493361	8.45982e-37	0.0386705	2.80552e-49	NA	NA	NA	NA	0.622993	2.68536e-33	0.535335	1.30144e-45	NA	NA
STARD3	NA	NA	NA	Adipose_Visceral_Omentum	4.60912e-07	0.000282078	5.04191	Esophagus_Gastroesophageal_Junction	3.03157e-11	2.51883e-08	-6.64503	NA	NA	NA	0	1	1	0	2	NA	NA	1.96568	-12.6719	-2.06768	14.7562	NA	NA	NA	NA	0.0493361	8.45982e-37	0.0386705	2.80552e-49	NA	NA	NA	NA	0.622993	2.68536e-33	0.537572	8.24339e-46	NA	NA
STARD3	NA	NA	NA	Adipose_Visceral_Omentum	4.60912e-07	0.000282078	5.04191	Esophagus_Mucosa	3.03157e-11	2.81886e-08	6.64503	NA	NA	NA	0	1	1	0	2	NA	NA	1.96568	-12.6719	2.06768	-14.7562	NA	NA	NA	NA	0.0493361	8.45982e-37	0.0386705	2.80552e-49	NA	NA	NA	NA	0.622993	2.68536e-33	0.539417	9.12512e-46	NA	NA
STARD3	NA	NA	NA	Adipose_Visceral_Omentum	4.60912e-07	0.000282078	5.04191	Esophagus_Muscularis	3.03157e-11	2.63626e-08	-6.64503	NA	NA	NA	0	1	1	0	2	NA	NA	1.96568	-12.6719	-2.06768	14.7562	NA	NA	NA	NA	0.0493361	8.45982e-37	0.0386705	2.80552e-49	NA	NA	NA	NA	0.622993	2.68536e-33	0.547337	8.95719e-46	NA	NA
STARD3	NA	NA	NA	Adipose_Visceral_Omentum	4.60912e-07	0.000282078	5.04191	Heart_Atrial_Appendage	3.03157e-11	2.95806e-08	6.64503	NA	NA	NA	0	1	1	0	2	NA	NA	1.96568	-12.6719	2.06768	-14.7562	NA	NA	NA	NA	0.0493361	8.45982e-37	0.0386705	2.80552e-49	NA	NA	NA	NA	0.622993	2.68536e-33	0.541229	8.03894e-46	NA	NA
STARD3	NA	NA	NA	Adipose_Visceral_Omentum	4.60912e-07	0.000282078	5.04191	Heart_Left_Ventricle	9.1563e-11	7.42712e-08	6.48026	NA	NA	NA	0	1	1	0	2	NA	NA	1.96568	-12.6719	2.04977	-14.5251	NA	NA	NA	NA	0.0493361	8.45982e-37	0.0403868	8.40562e-48	NA	NA	NA	NA	0.622993	2.68536e-33	0.561014	1.75861e-44	NA	NA
STARD3	NA	NA	NA	Adipose_Visceral_Omentum	4.60912e-07	0.000282078	5.04191	Kidney_Cortex	3.03157e-11	2.13386e-08	6.64503	NA	NA	NA	0	1	1	0	2	NA	NA	1.96568	-12.6719	2.06768	-14.7562	NA	NA	NA	NA	0.0493361	8.45982e-37	0.0386705	2.80552e-49	NA	NA	NA	NA	0.622993	2.68536e-33	0.54679	1.03939e-45	NA	NA
STARD3	NA	NA	NA	Adipose_Visceral_Omentum	4.60912e-07	0.000282078	5.04191	Liver	3.03157e-11	3.50985e-08	6.64503	NA	NA	NA	0	1	1	0	2	NA	NA	1.96568	-12.6719	2.06768	-14.7562	NA	NA	NA	NA	0.0493361	8.45982e-37	0.0386705	2.80552e-49	NA	NA	NA	NA	0.622993	2.68536e-33	0.550374	1.16132e-45	NA	NA
STARD3	NA	NA	NA	Adipose_Visceral_Omentum	4.60912e-07	0.000282078	5.04191	Lung	9.1463e-13	1.13868e-09	7.14278	NA	NA	NA	0	1	1	0	2	NA	NA	1.96568	-12.6719	2.92375	-13.8588	NA	NA	NA	NA	0.0493361	8.45982e-37	0.00345843	1.12462e-43	NA	NA	NA	NA	0.622993	2.68536e-33	0.220313	2.8326e-40	NA	NA
STARD3	NA	NA	NA	Adipose_Visceral_Omentum	4.60912e-07	0.000282078	5.04191	Minor_Salivary_Gland	3.03157e-11	2.91303e-08	6.64503	NA	NA	NA	0	1	1	0	2	NA	NA	1.96568	-12.6719	2.06768	-14.7562	NA	NA	NA	NA	0.0493361	8.45982e-37	0.0386705	2.80552e-49	NA	NA	NA	NA	0.622993	2.68536e-33	0.536182	2.74361e-45	NA	NA
STARD3	NA	NA	NA	Adipose_Visceral_Omentum	4.60912e-07	0.000282078	5.04191	Muscle_Skeletal	3.03157e-11	2.7127e-08	6.64503	NA	NA	NA	0	1	1	0	2	NA	NA	1.96568	-12.6719	2.06768	-14.7562	NA	NA	NA	NA	0.0493361	8.45982e-37	0.0386705	2.80552e-49	NA	NA	NA	NA	0.622993	2.68536e-33	0.534354	1.18552e-45	NA	NA
STARD3	NA	NA	NA	Adipose_Visceral_Omentum	4.60912e-07	0.000282078	5.04191	Nerve_Tibial	3.03157e-11	2.49989e-08	6.64503	NA	NA	NA	0	1	1	0	2	NA	NA	1.96568	-12.6719	2.06768	-14.7562	NA	NA	NA	NA	0.0493361	8.45982e-37	0.0386705	2.80552e-49	NA	NA	NA	NA	0.622993	2.68536e-33	0.533808	9.26409e-46	NA	NA
STARD3	NA	NA	NA	Adipose_Visceral_Omentum	4.60912e-07	0.000282078	5.04191	Ovary	3.03157e-11	3.16298e-08	6.64503	NA	NA	NA	0	1	1	0	2	NA	NA	1.96568	-12.6719	2.06768	-14.7562	NA	NA	NA	NA	0.0493361	8.45982e-37	0.0386705	2.80552e-49	NA	NA	NA	NA	0.622993	2.68536e-33	0.535369	1.48707e-45	NA	NA
STARD3	NA	NA	NA	Adipose_Visceral_Omentum	4.60912e-07	0.000282078	5.04191	Pancreas	3.03157e-11	3.4613e-08	6.64503	NA	NA	NA	0	1	1	0	2	NA	NA	1.96568	-12.6719	2.06768	-14.7562	NA	NA	NA	NA	0.0493361	8.45982e-37	0.0386705	2.80552e-49	NA	NA	NA	NA	0.622993	2.68536e-33	0.542044	1.12319e-45	NA	NA
STARD3	NA	NA	NA	Adipose_Visceral_Omentum	4.60912e-07	0.000282078	5.04191	Pituitary	3.03157e-11	3.57074e-08	-6.64503	NA	NA	NA	0	1	1	0	2	NA	NA	1.96568	-12.6719	-2.06768	14.7562	NA	NA	NA	NA	0.0493361	8.45982e-37	0.0386705	2.80552e-49	NA	NA	NA	NA	0.622993	2.68536e-33	0.554183	1.17394e-45	NA	NA
STARD3	NA	NA	NA	Adipose_Visceral_Omentum	4.60912e-07	0.000282078	5.04191	Prostate	3.03157e-11	2.94555e-08	-6.64503	NA	NA	NA	0	1	1	0	2	NA	NA	1.96568	-12.6719	-2.06768	14.7562	NA	NA	NA	NA	0.0493361	8.45982e-37	0.0386705	2.80552e-49	NA	NA	NA	NA	0.622993	2.68536e-33	0.543263	1.01984e-45	NA	NA
STARD3	NA	NA	NA	Adipose_Visceral_Omentum	4.60912e-07	0.000282078	5.04191	Skin_Not_Sun_Exposed_Suprapubic	3.03157e-11	2.84049e-08	6.64503	NA	NA	NA	0	1	1	0	2	NA	NA	1.96568	-12.6719	2.06768	-14.7562	NA	NA	NA	NA	0.0493361	8.45982e-37	0.0386705	2.80552e-49	NA	NA	NA	NA	0.622993	2.68536e-33	0.524034	7.81665e-46	NA	NA
STARD3	NA	NA	NA	Adipose_Visceral_Omentum	4.60912e-07	0.000282078	5.04191	Skin_Sun_Exposed_Lower_leg	3.03157e-11	3.14081e-08	6.64503	NA	NA	NA	0	1	1	0	2	NA	NA	1.96568	-12.6719	2.06768	-14.7562	NA	NA	NA	NA	0.0493361	8.45982e-37	0.0386705	2.80552e-49	NA	NA	NA	NA	0.622993	2.68536e-33	0.534086	9.46583e-46	NA	NA
STARD3	NA	NA	NA	Adipose_Visceral_Omentum	4.60912e-07	0.000282078	5.04191	Small_Intestine_Terminal_Ileum	3.03157e-11	2.75608e-08	6.64503	NA	NA	NA	0	1	1	0	2	NA	NA	1.96568	-12.6719	2.06768	-14.7562	NA	NA	NA	NA	0.0493361	8.45982e-37	0.0386705	2.80552e-49	NA	NA	NA	NA	0.622993	2.68536e-33	0.542402	9.53753e-46	NA	NA
STARD3	NA	NA	NA	Adipose_Visceral_Omentum	4.60912e-07	0.000282078	5.04191	Spleen	3.03157e-11	2.5777e-08	-6.64503	NA	NA	NA	0	1	1	0	2	NA	NA	1.96568	-12.6719	-2.06768	14.7562	NA	NA	NA	NA	0.0493361	8.45982e-37	0.0386705	2.80552e-49	NA	NA	NA	NA	0.622993	2.68536e-33	0.528654	1.09619e-45	NA	NA
STARD3	NA	NA	NA	Adipose_Visceral_Omentum	4.60912e-07	0.000282078	5.04191	Stomach	3.03157e-11	3.27689e-08	-6.64503	NA	NA	NA	0	1	1	0	2	NA	NA	1.96568	-12.6719	-2.06768	14.7562	NA	NA	NA	NA	0.0493361	8.45982e-37	0.0386705	2.80552e-49	NA	NA	NA	NA	0.622993	2.68536e-33	0.543858	9.95995e-46	NA	NA
STARD3	NA	NA	NA	Adipose_Visceral_Omentum	4.60912e-07	0.000282078	5.04191	Testis	3.03157e-11	5.83858e-08	6.64503	NA	NA	NA	0	1	1	0	2	NA	NA	1.96568	-12.6719	2.06768	-14.7562	NA	NA	NA	NA	0.0493361	8.45982e-37	0.0386705	2.80552e-49	NA	NA	NA	NA	0.622993	2.68536e-33	0.568823	1.70074e-45	NA	NA
STARD3	NA	NA	NA	Adipose_Visceral_Omentum	4.60912e-07	0.000282078	5.04191	Thyroid	3.03157e-11	3.36446e-08	-6.64503	NA	NA	NA	0	1	1	0	2	NA	NA	1.96568	-12.6719	-2.06768	14.7562	NA	NA	NA	NA	0.0493361	8.45982e-37	0.0386705	2.80552e-49	NA	NA	NA	NA	0.622993	2.68536e-33	0.519978	1.44777e-45	NA	NA
STARD3	NA	NA	NA	Adipose_Visceral_Omentum	4.60912e-07	0.000282078	5.04191	Uterus	3.03157e-11	3.12598e-08	6.64503	NA	NA	NA	0	1	1	0	2	NA	NA	1.96568	-12.6719	2.06768	-14.7562	NA	NA	NA	NA	0.0493361	8.45982e-37	0.0386705	2.80552e-49	NA	NA	NA	NA	0.622993	2.68536e-33	0.535498	1.06698e-45	NA	NA
STARD3	NA	NA	NA	Adipose_Visceral_Omentum	4.60912e-07	0.000282078	5.04191	Vagina	3.03157e-11	2.93294e-08	-6.64503	NA	NA	NA	0	1	1	0	2	NA	NA	1.96568	-12.6719	-2.06768	14.7562	NA	NA	NA	NA	0.0493361	8.45982e-37	0.0386705	2.80552e-49	NA	NA	NA	NA	0.622993	2.68536e-33	0.565116	1.59982e-45	NA	NA
STARD3	NA	NA	NA	Adipose_Visceral_Omentum	4.60912e-07	0.000282078	5.04191	Whole_Blood	3.03157e-11	3.27303e-08	6.64503	NA	NA	NA	0	1	1	0	2	NA	NA	1.96568	-12.6719	2.06768	-14.7562	NA	NA	NA	NA	0.0493361	8.45982e-37	0.0386705	2.80552e-49	NA	NA	NA	NA	0.622993	2.68536e-33	0.559959	7.71799e-46	NA	NA
STARD3	NA	NA	NA	Adipose_Visceral_Omentum	4.60912e-07	0.000282078	5.04191	smultixcan	1.43846e-11	1.88281e-08	4.95519	NA	NA	NA	0	1	1	0	2	NA	NA	1.96568	-12.6719	1.22454	-12.3031	NA	NA	NA	NA	0.0493361	8.45982e-37	0.013063	1.03888e-47	NA	NA	NA	NA	0.622993	2.68536e-33	0.371233	2.99835e-44	NA	NA
STARD3	NA	NA	NA	Brain_Cerebellar_Hemisphere	4.60912e-07	0.000307808	5.04191	Adipose_Subcutaneous	3.03157e-11	2.41528e-08	-6.64503	NA	NA	NA	0	1	1	0	2	NA	NA	1.96568	-12.6719	-2.06768	14.7562	NA	NA	NA	NA	0.0493361	8.45982e-37	0.0386705	2.80552e-49	NA	NA	NA	NA	0.611803	3.32358e-33	0.541198	9.60835e-46	NA	NA
STARD3	NA	NA	NA	Brain_Cerebellar_Hemisphere	4.60912e-07	0.000307808	5.04191	Adipose_Visceral_Omentum	3.03157e-11	2.72945e-08	6.64503	NA	NA	NA	0	1	1	0	2	NA	NA	1.96568	-12.6719	2.06768	-14.7562	NA	NA	NA	NA	0.0493361	8.45982e-37	0.0386705	2.80552e-49	NA	NA	NA	NA	0.611803	3.32358e-33	0.547115	7.73155e-46	NA	NA
STARD3	NA	NA	NA	Brain_Cerebellar_Hemisphere	4.60912e-07	0.000307808	5.04191	Adrenal_Gland	9.1563e-11	9.62363e-08	6.48026	NA	NA	NA	0	1	1	0	2	NA	NA	1.96568	-12.6719	2.04977	-14.5251	NA	NA	NA	NA	0.0493361	8.45982e-37	0.0403868	8.40562e-48	NA	NA	NA	NA	0.611803	3.32358e-33	0.540734	2.01083e-44	NA	NA
STARD3	NA	NA	NA	Brain_Cerebellar_Hemisphere	4.60912e-07	0.000307808	5.04191	Artery_Aorta	3.03157e-11	2.36641e-08	6.64503	NA	NA	NA	0	1	1	0	2	NA	NA	1.96568	-12.6719	2.06768	-14.7562	NA	NA	NA	NA	0.0493361	8.45982e-37	0.0386705	2.80552e-49	NA	NA	NA	NA	0.611803	3.32358e-33	0.547517	8.97178e-46	NA	NA
STARD3	NA	NA	NA	Brain_Cerebellar_Hemisphere	4.60912e-07	0.000307808	5.04191	Artery_Coronary	6.71688e-08	3.49695e-05	5.39858	NA	NA	NA	0	1	1	0	2	NA	NA	1.96568	-12.6719	1.97064	-14.5258	NA	NA	NA	NA	0.0493361	8.45982e-37	0.0487648	8.31764e-48	NA	NA	NA	NA	0.611803	3.32358e-33	0.573199	2.6687e-44	NA	NA
STARD3	NA	NA	NA	Brain_Cerebellar_Hemisphere	4.60912e-07	0.000307808	5.04191	Artery_Tibial	3.03157e-11	2.75615e-08	6.64503	NA	NA	NA	0	1	1	0	2	NA	NA	1.96568	-12.6719	2.06768	-14.7562	NA	NA	NA	NA	0.0493361	8.45982e-37	0.0386705	2.80552e-49	NA	NA	NA	NA	0.611803	3.32358e-33	0.545448	8.2694e-46	NA	NA
STARD3	NA	NA	NA	Brain_Cerebellar_Hemisphere	4.60912e-07	0.000307808	5.04191	Brain_Amygdala	9.1563e-11	9.6362e-08	6.48026	NA	NA	NA	0	1	1	0	2	NA	NA	1.96568	-12.6719	2.04977	-14.5251	NA	NA	NA	NA	0.0493361	8.45982e-37	0.0403868	8.40562e-48	NA	NA	NA	NA	0.611803	3.32358e-33	0.567657	5.27536e-44	NA	NA
STARD3	NA	NA	NA	Brain_Cerebellar_Hemisphere	4.60912e-07	0.000307808	5.04191	Brain_Anterior_cingulate_cortex_BA24	6.71688e-08	4.24507e-05	5.39858	NA	NA	NA	0	1	1	0	2	NA	NA	1.96568	-12.6719	1.97064	-14.5258	NA	NA	NA	NA	0.0493361	8.45982e-37	0.0487648	8.31764e-48	NA	NA	NA	NA	0.611803	3.32358e-33	0.590503	4.70404e-44	NA	NA
STARD3	NA	NA	NA	Brain_Cerebellar_Hemisphere	4.60912e-07	0.000307808	5.04191	Brain_Caudate_basal_ganglia	3.03157e-11	3.44632e-08	6.64503	NA	NA	NA	0	1	1	0	2	NA	NA	1.96568	-12.6719	2.06768	-14.7562	NA	NA	NA	NA	0.0493361	8.45982e-37	0.0386705	2.80552e-49	NA	NA	NA	NA	0.611803	3.32358e-33	0.550384	8.81144e-46	NA	NA
STARD3	NA	NA	NA	Brain_Cerebellar_Hemisphere	4.60912e-07	0.000307808	5.04191	Brain_Cerebellar_Hemisphere	3.03157e-11	2.90474e-08	-6.64503	NA	NA	NA	0	1	1	0	2	NA	NA	1.96568	-12.6719	-2.06768	14.7562	NA	NA	NA	NA	0.0493361	8.45982e-37	0.0386705	2.80552e-49	NA	NA	NA	NA	0.611803	3.32358e-33	0.52621	1.09454e-45	NA	NA
STARD3	NA	NA	NA	Brain_Cerebellar_Hemisphere	4.60912e-07	0.000307808	5.04191	Brain_Cerebellum	3.03157e-11	2.64881e-08	6.64503	NA	NA	NA	0	1	1	0	2	NA	NA	1.96568	-12.6719	2.06768	-14.7562	NA	NA	NA	NA	0.0493361	8.45982e-37	0.0386705	2.80552e-49	NA	NA	NA	NA	0.611803	3.32358e-33	0.542274	9.02592e-46	NA	NA
STARD3	NA	NA	NA	Brain_Cerebellar_Hemisphere	4.60912e-07	0.000307808	5.04191	Brain_Cortex	3.03157e-11	4.41919e-08	6.64503	NA	NA	NA	0	1	1	0	2	NA	NA	1.96568	-12.6719	2.06768	-14.7562	NA	NA	NA	NA	0.0493361	8.45982e-37	0.0386705	2.80552e-49	NA	NA	NA	NA	0.611803	3.32358e-33	0.554497	1.10606e-45	NA	NA
STARD3	NA	NA	NA	Brain_Cerebellar_Hemisphere	4.60912e-07	0.000307808	5.04191	Brain_Frontal_Cortex_BA9	3.03157e-11	3.59802e-08	6.64503	NA	NA	NA	0	1	1	0	2	NA	NA	1.96568	-12.6719	2.06768	-14.7562	NA	NA	NA	NA	0.0493361	8.45982e-37	0.0386705	2.80552e-49	NA	NA	NA	NA	0.611803	3.32358e-33	0.554769	1.00037e-45	NA	NA
STARD3	NA	NA	NA	Brain_Cerebellar_Hemisphere	4.60912e-07	0.000307808	5.04191	Brain_Hippocampus	3.03157e-11	4.7085e-08	6.64503	NA	NA	NA	0	1	1	0	2	NA	NA	1.96568	-12.6719	2.06768	-14.7562	NA	NA	NA	NA	0.0493361	8.45982e-37	0.0386705	2.80552e-49	NA	NA	NA	NA	0.611803	3.32358e-33	0.571363	2.98185e-45	NA	NA
STARD3	NA	NA	NA	Brain_Cerebellar_Hemisphere	4.60912e-07	0.000307808	5.04191	Brain_Hypothalamus	6.71688e-08	4.70475e-05	5.39858	NA	NA	NA	0	1	1	0	2	NA	NA	1.96568	-12.6719	1.97064	-14.5258	NA	NA	NA	NA	0.0493361	8.45982e-37	0.0487648	8.31764e-48	NA	NA	NA	NA	0.611803	3.32358e-33	0.577469	4.92238e-44	NA	NA
STARD3	NA	NA	NA	Brain_Cerebellar_Hemisphere	4.60912e-07	0.000307808	5.04191	Brain_Nucleus_accumbens_basal_ganglia	9.1563e-11	9.29403e-08	6.48026	NA	NA	NA	0	1	1	0	2	NA	NA	1.96568	-12.6719	2.04977	-14.5251	NA	NA	NA	NA	0.0493361	8.45982e-37	0.0403868	8.40562e-48	NA	NA	NA	NA	0.611803	3.32358e-33	0.557105	2.15545e-44	NA	NA
STARD3	NA	NA	NA	Brain_Cerebellar_Hemisphere	4.60912e-07	0.000307808	5.04191	Brain_Putamen_basal_ganglia	3.03157e-11	4.00281e-08	-6.64503	NA	NA	NA	0	1	1	0	2	NA	NA	1.96568	-12.6719	-2.06768	14.7562	NA	NA	NA	NA	0.0493361	8.45982e-37	0.0386705	2.80552e-49	NA	NA	NA	NA	0.611803	3.32358e-33	0.571141	3.11974e-45	NA	NA
STARD3	NA	NA	NA	Brain_Cerebellar_Hemisphere	4.60912e-07	0.000307808	5.04191	Brain_Spinal_cord_cervical_c-1	3.03157e-11	2.93346e-08	6.64503	NA	NA	NA	0	1	1	0	2	NA	NA	1.96568	-12.6719	2.06768	-14.7562	NA	NA	NA	NA	0.0493361	8.45982e-37	0.0386705	2.80552e-49	NA	NA	NA	NA	0.611803	3.32358e-33	0.569692	1.2562e-45	NA	NA
STARD3	NA	NA	NA	Brain_Cerebellar_Hemisphere	4.60912e-07	0.000307808	5.04191	Brain_Substantia_nigra	3.03157e-11	2.61352e-08	6.64503	NA	NA	NA	0	1	1	0	2	NA	NA	1.96568	-12.6719	2.06768	-14.7562	NA	NA	NA	NA	0.0493361	8.45982e-37	0.0386705	2.80552e-49	NA	NA	NA	NA	0.611803	3.32358e-33	0.574914	1.27434e-45	NA	NA
STARD3	NA	NA	NA	Brain_Cerebellar_Hemisphere	4.60912e-07	0.000307808	5.04191	Breast_Mammary_Tissue	3.03157e-11	2.54394e-08	6.64503	NA	NA	NA	0	1	1	0	2	NA	NA	1.96568	-12.6719	2.06768	-14.7562	NA	NA	NA	NA	0.0493361	8.45982e-37	0.0386705	2.80552e-49	NA	NA	NA	NA	0.611803	3.32358e-33	0.544461	1.23611e-45	NA	NA
STARD3	NA	NA	NA	Brain_Cerebellar_Hemisphere	4.60912e-07	0.000307808	5.04191	Cells_Cultured_fibroblasts	3.03157e-11	3.02616e-08	6.64503	NA	NA	NA	0	1	1	0	2	NA	NA	1.96568	-12.6719	2.06768	-14.7562	NA	NA	NA	NA	0.0493361	8.45982e-37	0.0386705	2.80552e-49	NA	NA	NA	NA	0.611803	3.32358e-33	0.535816	7.48845e-46	NA	NA
STARD3	NA	NA	NA	Brain_Cerebellar_Hemisphere	4.60912e-07	0.000307808	5.04191	Cells_EBV-transformed_lymphocytes	3.03157e-11	3.00017e-08	-6.64503	NA	NA	NA	0	1	1	0	2	NA	NA	1.96568	-12.6719	-2.06768	14.7562	NA	NA	NA	NA	0.0493361	8.45982e-37	0.0386705	2.80552e-49	NA	NA	NA	NA	0.611803	3.32358e-33	0.529447	8.16379e-46	NA	NA
STARD3	NA	NA	NA	Brain_Cerebellar_Hemisphere	4.60912e-07	0.000307808	5.04191	Colon_Sigmoid	3.03157e-11	2.69836e-08	-6.64503	NA	NA	NA	0	1	1	0	2	NA	NA	1.96568	-12.6719	-2.06768	14.7562	NA	NA	NA	NA	0.0493361	8.45982e-37	0.0386705	2.80552e-49	NA	NA	NA	NA	0.611803	3.32358e-33	0.545606	1.14728e-45	NA	NA
STARD3	NA	NA	NA	Brain_Cerebellar_Hemisphere	4.60912e-07	0.000307808	5.04191	Colon_Transverse	3.03157e-11	3.60267e-08	-6.64503	NA	NA	NA	0	1	1	0	2	NA	NA	1.96568	-12.6719	-2.06768	14.7562	NA	NA	NA	NA	0.0493361	8.45982e-37	0.0386705	2.80552e-49	NA	NA	NA	NA	0.611803	3.32358e-33	0.535335	1.30144e-45	NA	NA
STARD3	NA	NA	NA	Brain_Cerebellar_Hemisphere	4.60912e-07	0.000307808	5.04191	Esophagus_Gastroesophageal_Junction	3.03157e-11	2.51883e-08	-6.64503	NA	NA	NA	0	1	1	0	2	NA	NA	1.96568	-12.6719	-2.06768	14.7562	NA	NA	NA	NA	0.0493361	8.45982e-37	0.0386705	2.80552e-49	NA	NA	NA	NA	0.611803	3.32358e-33	0.537572	8.24339e-46	NA	NA
STARD3	NA	NA	NA	Brain_Cerebellar_Hemisphere	4.60912e-07	0.000307808	5.04191	Esophagus_Mucosa	3.03157e-11	2.81886e-08	6.64503	NA	NA	NA	0	1	1	0	2	NA	NA	1.96568	-12.6719	2.06768	-14.7562	NA	NA	NA	NA	0.0493361	8.45982e-37	0.0386705	2.80552e-49	NA	NA	NA	NA	0.611803	3.32358e-33	0.539417	9.12512e-46	NA	NA
STARD3	NA	NA	NA	Brain_Cerebellar_Hemisphere	4.60912e-07	0.000307808	5.04191	Esophagus_Muscularis	3.03157e-11	2.63626e-08	-6.64503	NA	NA	NA	0	1	1	0	2	NA	NA	1.96568	-12.6719	-2.06768	14.7562	NA	NA	NA	NA	0.0493361	8.45982e-37	0.0386705	2.80552e-49	NA	NA	NA	NA	0.611803	3.32358e-33	0.547337	8.95719e-46	NA	NA
STARD3	NA	NA	NA	Brain_Cerebellar_Hemisphere	4.60912e-07	0.000307808	5.04191	Heart_Atrial_Appendage	3.03157e-11	2.95806e-08	6.64503	NA	NA	NA	0	1	1	0	2	NA	NA	1.96568	-12.6719	2.06768	-14.7562	NA	NA	NA	NA	0.0493361	8.45982e-37	0.0386705	2.80552e-49	NA	NA	NA	NA	0.611803	3.32358e-33	0.541229	8.03894e-46	NA	NA
STARD3	NA	NA	NA	Brain_Cerebellar_Hemisphere	4.60912e-07	0.000307808	5.04191	Heart_Left_Ventricle	9.1563e-11	7.42712e-08	6.48026	NA	NA	NA	0	1	1	0	2	NA	NA	1.96568	-12.6719	2.04977	-14.5251	NA	NA	NA	NA	0.0493361	8.45982e-37	0.0403868	8.40562e-48	NA	NA	NA	NA	0.611803	3.32358e-33	0.561014	1.75861e-44	NA	NA
STARD3	NA	NA	NA	Brain_Cerebellar_Hemisphere	4.60912e-07	0.000307808	5.04191	Kidney_Cortex	3.03157e-11	2.13386e-08	6.64503	NA	NA	NA	0	1	1	0	2	NA	NA	1.96568	-12.6719	2.06768	-14.7562	NA	NA	NA	NA	0.0493361	8.45982e-37	0.0386705	2.80552e-49	NA	NA	NA	NA	0.611803	3.32358e-33	0.54679	1.03939e-45	NA	NA
STARD3	NA	NA	NA	Brain_Cerebellar_Hemisphere	4.60912e-07	0.000307808	5.04191	Liver	3.03157e-11	3.50985e-08	6.64503	NA	NA	NA	0	1	1	0	2	NA	NA	1.96568	-12.6719	2.06768	-14.7562	NA	NA	NA	NA	0.0493361	8.45982e-37	0.0386705	2.80552e-49	NA	NA	NA	NA	0.611803	3.32358e-33	0.550374	1.16132e-45	NA	NA
STARD3	NA	NA	NA	Brain_Cerebellar_Hemisphere	4.60912e-07	0.000307808	5.04191	Lung	9.1463e-13	1.13868e-09	7.14278	NA	NA	NA	0	1	1	0	2	NA	NA	1.96568	-12.6719	2.92375	-13.8588	NA	NA	NA	NA	0.0493361	8.45982e-37	0.00345843	1.12462e-43	NA	NA	NA	NA	0.611803	3.32358e-33	0.220313	2.8326e-40	NA	NA
STARD3	NA	NA	NA	Brain_Cerebellar_Hemisphere	4.60912e-07	0.000307808	5.04191	Minor_Salivary_Gland	3.03157e-11	2.91303e-08	6.64503	NA	NA	NA	0	1	1	0	2	NA	NA	1.96568	-12.6719	2.06768	-14.7562	NA	NA	NA	NA	0.0493361	8.45982e-37	0.0386705	2.80552e-49	NA	NA	NA	NA	0.611803	3.32358e-33	0.536182	2.74361e-45	NA	NA
STARD3	NA	NA	NA	Brain_Cerebellar_Hemisphere	4.60912e-07	0.000307808	5.04191	Muscle_Skeletal	3.03157e-11	2.7127e-08	6.64503	NA	NA	NA	0	1	1	0	2	NA	NA	1.96568	-12.6719	2.06768	-14.7562	NA	NA	NA	NA	0.0493361	8.45982e-37	0.0386705	2.80552e-49	NA	NA	NA	NA	0.611803	3.32358e-33	0.534354	1.18552e-45	NA	NA
STARD3	NA	NA	NA	Brain_Cerebellar_Hemisphere	4.60912e-07	0.000307808	5.04191	Nerve_Tibial	3.03157e-11	2.49989e-08	6.64503	NA	NA	NA	0	1	1	0	2	NA	NA	1.96568	-12.6719	2.06768	-14.7562	NA	NA	NA	NA	0.0493361	8.45982e-37	0.0386705	2.80552e-49	NA	NA	NA	NA	0.611803	3.32358e-33	0.533808	9.26409e-46	NA	NA
STARD3	NA	NA	NA	Brain_Cerebellar_Hemisphere	4.60912e-07	0.000307808	5.04191	Ovary	3.03157e-11	3.16298e-08	6.64503	NA	NA	NA	0	1	1	0	2	NA	NA	1.96568	-12.6719	2.06768	-14.7562	NA	NA	NA	NA	0.0493361	8.45982e-37	0.0386705	2.80552e-49	NA	NA	NA	NA	0.611803	3.32358e-33	0.535369	1.48707e-45	NA	NA
STARD3	NA	NA	NA	Brain_Cerebellar_Hemisphere	4.60912e-07	0.000307808	5.04191	Pancreas	3.03157e-11	3.4613e-08	6.64503	NA	NA	NA	0	1	1	0	2	NA	NA	1.96568	-12.6719	2.06768	-14.7562	NA	NA	NA	NA	0.0493361	8.45982e-37	0.0386705	2.80552e-49	NA	NA	NA	NA	0.611803	3.32358e-33	0.542044	1.12319e-45	NA	NA
STARD3	NA	NA	NA	Brain_Cerebellar_Hemisphere	4.60912e-07	0.000307808	5.04191	Pituitary	3.03157e-11	3.57074e-08	-6.64503	NA	NA	NA	0	1	1	0	2	NA	NA	1.96568	-12.6719	-2.06768	14.7562	NA	NA	NA	NA	0.0493361	8.45982e-37	0.0386705	2.80552e-49	NA	NA	NA	NA	0.611803	3.32358e-33	0.554183	1.17394e-45	NA	NA
STARD3	NA	NA	NA	Brain_Cerebellar_Hemisphere	4.60912e-07	0.000307808	5.04191	Prostate	3.03157e-11	2.94555e-08	-6.64503	NA	NA	NA	0	1	1	0	2	NA	NA	1.96568	-12.6719	-2.06768	14.7562	NA	NA	NA	NA	0.0493361	8.45982e-37	0.0386705	2.80552e-49	NA	NA	NA	NA	0.611803	3.32358e-33	0.543263	1.01984e-45	NA	NA
STARD3	NA	NA	NA	Brain_Cerebellar_Hemisphere	4.60912e-07	0.000307808	5.04191	Skin_Not_Sun_Exposed_Suprapubic	3.03157e-11	2.84049e-08	6.64503	NA	NA	NA	0	1	1	0	2	NA	NA	1.96568	-12.6719	2.06768	-14.7562	NA	NA	NA	NA	0.0493361	8.45982e-37	0.0386705	2.80552e-49	NA	NA	NA	NA	0.611803	3.32358e-33	0.524034	7.81665e-46	NA	NA
STARD3	NA	NA	NA	Brain_Cerebellar_Hemisphere	4.60912e-07	0.000307808	5.04191	Skin_Sun_Exposed_Lower_leg	3.03157e-11	3.14081e-08	6.64503	NA	NA	NA	0	1	1	0	2	NA	NA	1.96568	-12.6719	2.06768	-14.7562	NA	NA	NA	NA	0.0493361	8.45982e-37	0.0386705	2.80552e-49	NA	NA	NA	NA	0.611803	3.32358e-33	0.534086	9.46583e-46	NA	NA
STARD3	NA	NA	NA	Brain_Cerebellar_Hemisphere	4.60912e-07	0.000307808	5.04191	Small_Intestine_Terminal_Ileum	3.03157e-11	2.75608e-08	6.64503	NA	NA	NA	0	1	1	0	2	NA	NA	1.96568	-12.6719	2.06768	-14.7562	NA	NA	NA	NA	0.0493361	8.45982e-37	0.0386705	2.80552e-49	NA	NA	NA	NA	0.611803	3.32358e-33	0.542402	9.53753e-46	NA	NA
STARD3	NA	NA	NA	Brain_Cerebellar_Hemisphere	4.60912e-07	0.000307808	5.04191	Spleen	3.03157e-11	2.5777e-08	-6.64503	NA	NA	NA	0	1	1	0	2	NA	NA	1.96568	-12.6719	-2.06768	14.7562	NA	NA	NA	NA	0.0493361	8.45982e-37	0.0386705	2.80552e-49	NA	NA	NA	NA	0.611803	3.32358e-33	0.528654	1.09619e-45	NA	NA
STARD3	NA	NA	NA	Brain_Cerebellar_Hemisphere	4.60912e-07	0.000307808	5.04191	Stomach	3.03157e-11	3.27689e-08	-6.64503	NA	NA	NA	0	1	1	0	2	NA	NA	1.96568	-12.6719	-2.06768	14.7562	NA	NA	NA	NA	0.0493361	8.45982e-37	0.0386705	2.80552e-49	NA	NA	NA	NA	0.611803	3.32358e-33	0.543858	9.95995e-46	NA	NA
STARD3	NA	NA	NA	Brain_Cerebellar_Hemisphere	4.60912e-07	0.000307808	5.04191	Testis	3.03157e-11	5.83858e-08	6.64503	NA	NA	NA	0	1	1	0	2	NA	NA	1.96568	-12.6719	2.06768	-14.7562	NA	NA	NA	NA	0.0493361	8.45982e-37	0.0386705	2.80552e-49	NA	NA	NA	NA	0.611803	3.32358e-33	0.568823	1.70074e-45	NA	NA
STARD3	NA	NA	NA	Brain_Cerebellar_Hemisphere	4.60912e-07	0.000307808	5.04191	Thyroid	3.03157e-11	3.36446e-08	-6.64503	NA	NA	NA	0	1	1	0	2	NA	NA	1.96568	-12.6719	-2.06768	14.7562	NA	NA	NA	NA	0.0493361	8.45982e-37	0.0386705	2.80552e-49	NA	NA	NA	NA	0.611803	3.32358e-33	0.519978	1.44777e-45	NA	NA
STARD3	NA	NA	NA	Brain_Cerebellar_Hemisphere	4.60912e-07	0.000307808	5.04191	Uterus	3.03157e-11	3.12598e-08	6.64503	NA	NA	NA	0	1	1	0	2	NA	NA	1.96568	-12.6719	2.06768	-14.7562	NA	NA	NA	NA	0.0493361	8.45982e-37	0.0386705	2.80552e-49	NA	NA	NA	NA	0.611803	3.32358e-33	0.535498	1.06698e-45	NA	NA
STARD3	NA	NA	NA	Brain_Cerebellar_Hemisphere	4.60912e-07	0.000307808	5.04191	Vagina	3.03157e-11	2.93294e-08	-6.64503	NA	NA	NA	0	1	1	0	2	NA	NA	1.96568	-12.6719	-2.06768	14.7562	NA	NA	NA	NA	0.0493361	8.45982e-37	0.0386705	2.80552e-49	NA	NA	NA	NA	0.611803	3.32358e-33	0.565116	1.59982e-45	NA	NA
STARD3	NA	NA	NA	Brain_Cerebellar_Hemisphere	4.60912e-07	0.000307808	5.04191	Whole_Blood	3.03157e-11	3.27303e-08	6.64503	NA	NA	NA	0	1	1	0	2	NA	NA	1.96568	-12.6719	2.06768	-14.7562	NA	NA	NA	NA	0.0493361	8.45982e-37	0.0386705	2.80552e-49	NA	NA	NA	NA	0.611803	3.32358e-33	0.559959	7.71799e-46	NA	NA
STARD3	NA	NA	NA	Brain_Cerebellar_Hemisphere	4.60912e-07	0.000307808	5.04191	smultixcan	1.43846e-11	1.88281e-08	4.95519	NA	NA	NA	0	1	1	0	2	NA	NA	1.96568	-12.6719	1.22454	-12.3031	NA	NA	NA	NA	0.0493361	8.45982e-37	0.013063	1.03888e-47	NA	NA	NA	NA	0.611803	3.32358e-33	0.371233	2.99835e-44	NA	NA
STARD3	NA	NA	NA	Brain_Cerebellum	4.02833e-06	0.00194837	4.60992	Adipose_Subcutaneous	3.03157e-11	2.41528e-08	-6.64503	NA	NA	NA	0	1	1	0	2	NA	NA	1.78369	-11.7402	-2.06768	14.7562	NA	NA	NA	NA	0.0744746	7.92956e-32	0.0386705	2.80552e-49	NA	NA	NA	NA	0.67241	1.91198e-28	0.541198	9.60835e-46	NA	NA
STARD3	NA	NA	NA	Brain_Cerebellum	4.02833e-06	0.00194837	4.60992	Adipose_Visceral_Omentum	3.03157e-11	2.72945e-08	6.64503	NA	NA	NA	0	1	1	0	2	NA	NA	1.78369	-11.7402	2.06768	-14.7562	NA	NA	NA	NA	0.0744746	7.92956e-32	0.0386705	2.80552e-49	NA	NA	NA	NA	0.67241	1.91198e-28	0.547115	7.73155e-46	NA	NA
STARD3	NA	NA	NA	Brain_Cerebellum	4.02833e-06	0.00194837	4.60992	Adrenal_Gland	9.1563e-11	9.62363e-08	6.48026	NA	NA	NA	0	1	1	0	2	NA	NA	1.78369	-11.7402	2.04977	-14.5251	NA	NA	NA	NA	0.0744746	7.92956e-32	0.0403868	8.40562e-48	NA	NA	NA	NA	0.67241	1.91198e-28	0.540734	2.01083e-44	NA	NA
STARD3	NA	NA	NA	Brain_Cerebellum	4.02833e-06	0.00194837	4.60992	Artery_Aorta	3.03157e-11	2.36641e-08	6.64503	NA	NA	NA	0	1	1	0	2	NA	NA	1.78369	-11.7402	2.06768	-14.7562	NA	NA	NA	NA	0.0744746	7.92956e-32	0.0386705	2.80552e-49	NA	NA	NA	NA	0.67241	1.91198e-28	0.547517	8.97178e-46	NA	NA
STARD3	NA	NA	NA	Brain_Cerebellum	4.02833e-06	0.00194837	4.60992	Artery_Coronary	6.71688e-08	3.49695e-05	5.39858	NA	NA	NA	0	1	1	0	2	NA	NA	1.78369	-11.7402	1.97064	-14.5258	NA	NA	NA	NA	0.0744746	7.92956e-32	0.0487648	8.31764e-48	NA	NA	NA	NA	0.67241	1.91198e-28	0.573199	2.6687e-44	NA	NA
STARD3	NA	NA	NA	Brain_Cerebellum	4.02833e-06	0.00194837	4.60992	Artery_Tibial	3.03157e-11	2.75615e-08	6.64503	NA	NA	NA	0	1	1	0	2	NA	NA	1.78369	-11.7402	2.06768	-14.7562	NA	NA	NA	NA	0.0744746	7.92956e-32	0.0386705	2.80552e-49	NA	NA	NA	NA	0.67241	1.91198e-28	0.545448	8.2694e-46	NA	NA
STARD3	NA	NA	NA	Brain_Cerebellum	4.02833e-06	0.00194837	4.60992	Brain_Amygdala	9.1563e-11	9.6362e-08	6.48026	NA	NA	NA	0	1	1	0	2	NA	NA	1.78369	-11.7402	2.04977	-14.5251	NA	NA	NA	NA	0.0744746	7.92956e-32	0.0403868	8.40562e-48	NA	NA	NA	NA	0.67241	1.91198e-28	0.567657	5.27536e-44	NA	NA
STARD3	NA	NA	NA	Brain_Cerebellum	4.02833e-06	0.00194837	4.60992	Brain_Anterior_cingulate_cortex_BA24	6.71688e-08	4.24507e-05	5.39858	NA	NA	NA	0	1	1	0	2	NA	NA	1.78369	-11.7402	1.97064	-14.5258	NA	NA	NA	NA	0.0744746	7.92956e-32	0.0487648	8.31764e-48	NA	NA	NA	NA	0.67241	1.91198e-28	0.590503	4.70404e-44	NA	NA
STARD3	NA	NA	NA	Brain_Cerebellum	4.02833e-06	0.00194837	4.60992	Brain_Caudate_basal_ganglia	3.03157e-11	3.44632e-08	6.64503	NA	NA	NA	0	1	1	0	2	NA	NA	1.78369	-11.7402	2.06768	-14.7562	NA	NA	NA	NA	0.0744746	7.92956e-32	0.0386705	2.80552e-49	NA	NA	NA	NA	0.67241	1.91198e-28	0.550384	8.81144e-46	NA	NA
STARD3	NA	NA	NA	Brain_Cerebellum	4.02833e-06	0.00194837	4.60992	Brain_Cerebellar_Hemisphere	3.03157e-11	2.90474e-08	-6.64503	NA	NA	NA	0	1	1	0	2	NA	NA	1.78369	-11.7402	-2.06768	14.7562	NA	NA	NA	NA	0.0744746	7.92956e-32	0.0386705	2.80552e-49	NA	NA	NA	NA	0.67241	1.91198e-28	0.52621	1.09454e-45	NA	NA
STARD3	NA	NA	NA	Brain_Cerebellum	4.02833e-06	0.00194837	4.60992	Brain_Cerebellum	3.03157e-11	2.64881e-08	6.64503	NA	NA	NA	0	1	1	0	2	NA	NA	1.78369	-11.7402	2.06768	-14.7562	NA	NA	NA	NA	0.0744746	7.92956e-32	0.0386705	2.80552e-49	NA	NA	NA	NA	0.67241	1.91198e-28	0.542274	9.02592e-46	NA	NA
STARD3	NA	NA	NA	Brain_Cerebellum	4.02833e-06	0.00194837	4.60992	Brain_Cortex	3.03157e-11	4.41919e-08	6.64503	NA	NA	NA	0	1	1	0	2	NA	NA	1.78369	-11.7402	2.06768	-14.7562	NA	NA	NA	NA	0.0744746	7.92956e-32	0.0386705	2.80552e-49	NA	NA	NA	NA	0.67241	1.91198e-28	0.554497	1.10606e-45	NA	NA
STARD3	NA	NA	NA	Brain_Cerebellum	4.02833e-06	0.00194837	4.60992	Brain_Frontal_Cortex_BA9	3.03157e-11	3.59802e-08	6.64503	NA	NA	NA	0	1	1	0	2	NA	NA	1.78369	-11.7402	2.06768	-14.7562	NA	NA	NA	NA	0.0744746	7.92956e-32	0.0386705	2.80552e-49	NA	NA	NA	NA	0.67241	1.91198e-28	0.554769	1.00037e-45	NA	NA
STARD3	NA	NA	NA	Brain_Cerebellum	4.02833e-06	0.00194837	4.60992	Brain_Hippocampus	3.03157e-11	4.7085e-08	6.64503	NA	NA	NA	0	1	1	0	2	NA	NA	1.78369	-11.7402	2.06768	-14.7562	NA	NA	NA	NA	0.0744746	7.92956e-32	0.0386705	2.80552e-49	NA	NA	NA	NA	0.67241	1.91198e-28	0.571363	2.98185e-45	NA	NA
STARD3	NA	NA	NA	Brain_Cerebellum	4.02833e-06	0.00194837	4.60992	Brain_Hypothalamus	6.71688e-08	4.70475e-05	5.39858	NA	NA	NA	0	1	1	0	2	NA	NA	1.78369	-11.7402	1.97064	-14.5258	NA	NA	NA	NA	0.0744746	7.92956e-32	0.0487648	8.31764e-48	NA	NA	NA	NA	0.67241	1.91198e-28	0.577469	4.92238e-44	NA	NA
STARD3	NA	NA	NA	Brain_Cerebellum	4.02833e-06	0.00194837	4.60992	Brain_Nucleus_accumbens_basal_ganglia	9.1563e-11	9.29403e-08	6.48026	NA	NA	NA	0	1	1	0	2	NA	NA	1.78369	-11.7402	2.04977	-14.5251	NA	NA	NA	NA	0.0744746	7.92956e-32	0.0403868	8.40562e-48	NA	NA	NA	NA	0.67241	1.91198e-28	0.557105	2.15545e-44	NA	NA
STARD3	NA	NA	NA	Brain_Cerebellum	4.02833e-06	0.00194837	4.60992	Brain_Putamen_basal_ganglia	3.03157e-11	4.00281e-08	-6.64503	NA	NA	NA	0	1	1	0	2	NA	NA	1.78369	-11.7402	-2.06768	14.7562	NA	NA	NA	NA	0.0744746	7.92956e-32	0.0386705	2.80552e-49	NA	NA	NA	NA	0.67241	1.91198e-28	0.571141	3.11974e-45	NA	NA
STARD3	NA	NA	NA	Brain_Cerebellum	4.02833e-06	0.00194837	4.60992	Brain_Spinal_cord_cervical_c-1	3.03157e-11	2.93346e-08	6.64503	NA	NA	NA	0	1	1	0	2	NA	NA	1.78369	-11.7402	2.06768	-14.7562	NA	NA	NA	NA	0.0744746	7.92956e-32	0.0386705	2.80552e-49	NA	NA	NA	NA	0.67241	1.91198e-28	0.569692	1.2562e-45	NA	NA
STARD3	NA	NA	NA	Brain_Cerebellum	4.02833e-06	0.00194837	4.60992	Brain_Substantia_nigra	3.03157e-11	2.61352e-08	6.64503	NA	NA	NA	0	1	1	0	2	NA	NA	1.78369	-11.7402	2.06768	-14.7562	NA	NA	NA	NA	0.0744746	7.92956e-32	0.0386705	2.80552e-49	NA	NA	NA	NA	0.67241	1.91198e-28	0.574914	1.27434e-45	NA	NA
STARD3	NA	NA	NA	Brain_Cerebellum	4.02833e-06	0.00194837	4.60992	Breast_Mammary_Tissue	3.03157e-11	2.54394e-08	6.64503	NA	NA	NA	0	1	1	0	2	NA	NA	1.78369	-11.7402	2.06768	-14.7562	NA	NA	NA	NA	0.0744746	7.92956e-32	0.0386705	2.80552e-49	NA	NA	NA	NA	0.67241	1.91198e-28	0.544461	1.23611e-45	NA	NA
STARD3	NA	NA	NA	Brain_Cerebellum	4.02833e-06	0.00194837	4.60992	Cells_Cultured_fibroblasts	3.03157e-11	3.02616e-08	6.64503	NA	NA	NA	0	1	1	0	2	NA	NA	1.78369	-11.7402	2.06768	-14.7562	NA	NA	NA	NA	0.0744746	7.92956e-32	0.0386705	2.80552e-49	NA	NA	NA	NA	0.67241	1.91198e-28	0.535816	7.48845e-46	NA	NA
STARD3	NA	NA	NA	Brain_Cerebellum	4.02833e-06	0.00194837	4.60992	Cells_EBV-transformed_lymphocytes	3.03157e-11	3.00017e-08	-6.64503	NA	NA	NA	0	1	1	0	2	NA	NA	1.78369	-11.7402	-2.06768	14.7562	NA	NA	NA	NA	0.0744746	7.92956e-32	0.0386705	2.80552e-49	NA	NA	NA	NA	0.67241	1.91198e-28	0.529447	8.16379e-46	NA	NA
STARD3	NA	NA	NA	Brain_Cerebellum	4.02833e-06	0.00194837	4.60992	Colon_Sigmoid	3.03157e-11	2.69836e-08	-6.64503	NA	NA	NA	0	1	1	0	2	NA	NA	1.78369	-11.7402	-2.06768	14.7562	NA	NA	NA	NA	0.0744746	7.92956e-32	0.0386705	2.80552e-49	NA	NA	NA	NA	0.67241	1.91198e-28	0.545606	1.14728e-45	NA	NA
STARD3	NA	NA	NA	Brain_Cerebellum	4.02833e-06	0.00194837	4.60992	Colon_Transverse	3.03157e-11	3.60267e-08	-6.64503	NA	NA	NA	0	1	1	0	2	NA	NA	1.78369	-11.7402	-2.06768	14.7562	NA	NA	NA	NA	0.0744746	7.92956e-32	0.0386705	2.80552e-49	NA	NA	NA	NA	0.67241	1.91198e-28	0.535335	1.30144e-45	NA	NA
STARD3	NA	NA	NA	Brain_Cerebellum	4.02833e-06	0.00194837	4.60992	Esophagus_Gastroesophageal_Junction	3.03157e-11	2.51883e-08	-6.64503	NA	NA	NA	0	1	1	0	2	NA	NA	1.78369	-11.7402	-2.06768	14.7562	NA	NA	NA	NA	0.0744746	7.92956e-32	0.0386705	2.80552e-49	NA	NA	NA	NA	0.67241	1.91198e-28	0.537572	8.24339e-46	NA	NA
STARD3	NA	NA	NA	Brain_Cerebellum	4.02833e-06	0.00194837	4.60992	Esophagus_Mucosa	3.03157e-11	2.81886e-08	6.64503	NA	NA	NA	0	1	1	0	2	NA	NA	1.78369	-11.7402	2.06768	-14.7562	NA	NA	NA	NA	0.0744746	7.92956e-32	0.0386705	2.80552e-49	NA	NA	NA	NA	0.67241	1.91198e-28	0.539417	9.12512e-46	NA	NA
STARD3	NA	NA	NA	Brain_Cerebellum	4.02833e-06	0.00194837	4.60992	Esophagus_Muscularis	3.03157e-11	2.63626e-08	-6.64503	NA	NA	NA	0	1	1	0	2	NA	NA	1.78369	-11.7402	-2.06768	14.7562	NA	NA	NA	NA	0.0744746	7.92956e-32	0.0386705	2.80552e-49	NA	NA	NA	NA	0.67241	1.91198e-28	0.547337	8.95719e-46	NA	NA
STARD3	NA	NA	NA	Brain_Cerebellum	4.02833e-06	0.00194837	4.60992	Heart_Atrial_Appendage	3.03157e-11	2.95806e-08	6.64503	NA	NA	NA	0	1	1	0	2	NA	NA	1.78369	-11.7402	2.06768	-14.7562	NA	NA	NA	NA	0.0744746	7.92956e-32	0.0386705	2.80552e-49	NA	NA	NA	NA	0.67241	1.91198e-28	0.541229	8.03894e-46	NA	NA
STARD3	NA	NA	NA	Brain_Cerebellum	4.02833e-06	0.00194837	4.60992	Heart_Left_Ventricle	9.1563e-11	7.42712e-08	6.48026	NA	NA	NA	0	1	1	0	2	NA	NA	1.78369	-11.7402	2.04977	-14.5251	NA	NA	NA	NA	0.0744746	7.92956e-32	0.0403868	8.40562e-48	NA	NA	NA	NA	0.67241	1.91198e-28	0.561014	1.75861e-44	NA	NA
STARD3	NA	NA	NA	Brain_Cerebellum	4.02833e-06	0.00194837	4.60992	Kidney_Cortex	3.03157e-11	2.13386e-08	6.64503	NA	NA	NA	0	1	1	0	2	NA	NA	1.78369	-11.7402	2.06768	-14.7562	NA	NA	NA	NA	0.0744746	7.92956e-32	0.0386705	2.80552e-49	NA	NA	NA	NA	0.67241	1.91198e-28	0.54679	1.03939e-45	NA	NA
STARD3	NA	NA	NA	Brain_Cerebellum	4.02833e-06	0.00194837	4.60992	Liver	3.03157e-11	3.50985e-08	6.64503	NA	NA	NA	0	1	1	0	2	NA	NA	1.78369	-11.7402	2.06768	-14.7562	NA	NA	NA	NA	0.0744746	7.92956e-32	0.0386705	2.80552e-49	NA	NA	NA	NA	0.67241	1.91198e-28	0.550374	1.16132e-45	NA	NA
STARD3	NA	NA	NA	Brain_Cerebellum	4.02833e-06	0.00194837	4.60992	Lung	9.1463e-13	1.13868e-09	7.14278	NA	NA	NA	0	1	1	0	2	NA	NA	1.78369	-11.7402	2.92375	-13.8588	NA	NA	NA	NA	0.0744746	7.92956e-32	0.00345843	1.12462e-43	NA	NA	NA	NA	0.67241	1.91198e-28	0.220313	2.8326e-40	NA	NA
STARD3	NA	NA	NA	Brain_Cerebellum	4.02833e-06	0.00194837	4.60992	Minor_Salivary_Gland	3.03157e-11	2.91303e-08	6.64503	NA	NA	NA	0	1	1	0	2	NA	NA	1.78369	-11.7402	2.06768	-14.7562	NA	NA	NA	NA	0.0744746	7.92956e-32	0.0386705	2.80552e-49	NA	NA	NA	NA	0.67241	1.91198e-28	0.536182	2.74361e-45	NA	NA
STARD3	NA	NA	NA	Brain_Cerebellum	4.02833e-06	0.00194837	4.60992	Muscle_Skeletal	3.03157e-11	2.7127e-08	6.64503	NA	NA	NA	0	1	1	0	2	NA	NA	1.78369	-11.7402	2.06768	-14.7562	NA	NA	NA	NA	0.0744746	7.92956e-32	0.0386705	2.80552e-49	NA	NA	NA	NA	0.67241	1.91198e-28	0.534354	1.18552e-45	NA	NA
STARD3	NA	NA	NA	Brain_Cerebellum	4.02833e-06	0.00194837	4.60992	Nerve_Tibial	3.03157e-11	2.49989e-08	6.64503	NA	NA	NA	0	1	1	0	2	NA	NA	1.78369	-11.7402	2.06768	-14.7562	NA	NA	NA	NA	0.0744746	7.92956e-32	0.0386705	2.80552e-49	NA	NA	NA	NA	0.67241	1.91198e-28	0.533808	9.26409e-46	NA	NA
STARD3	NA	NA	NA	Brain_Cerebellum	4.02833e-06	0.00194837	4.60992	Ovary	3.03157e-11	3.16298e-08	6.64503	NA	NA	NA	0	1	1	0	2	NA	NA	1.78369	-11.7402	2.06768	-14.7562	NA	NA	NA	NA	0.0744746	7.92956e-32	0.0386705	2.80552e-49	NA	NA	NA	NA	0.67241	1.91198e-28	0.535369	1.48707e-45	NA	NA
STARD3	NA	NA	NA	Brain_Cerebellum	4.02833e-06	0.00194837	4.60992	Pancreas	3.03157e-11	3.4613e-08	6.64503	NA	NA	NA	0	1	1	0	2	NA	NA	1.78369	-11.7402	2.06768	-14.7562	NA	NA	NA	NA	0.0744746	7.92956e-32	0.0386705	2.80552e-49	NA	NA	NA	NA	0.67241	1.91198e-28	0.542044	1.12319e-45	NA	NA
STARD3	NA	NA	NA	Brain_Cerebellum	4.02833e-06	0.00194837	4.60992	Pituitary	3.03157e-11	3.57074e-08	-6.64503	NA	NA	NA	0	1	1	0	2	NA	NA	1.78369	-11.7402	-2.06768	14.7562	NA	NA	NA	NA	0.0744746	7.92956e-32	0.0386705	2.80552e-49	NA	NA	NA	NA	0.67241	1.91198e-28	0.554183	1.17394e-45	NA	NA
STARD3	NA	NA	NA	Brain_Cerebellum	4.02833e-06	0.00194837	4.60992	Prostate	3.03157e-11	2.94555e-08	-6.64503	NA	NA	NA	0	1	1	0	2	NA	NA	1.78369	-11.7402	-2.06768	14.7562	NA	NA	NA	NA	0.0744746	7.92956e-32	0.0386705	2.80552e-49	NA	NA	NA	NA	0.67241	1.91198e-28	0.543263	1.01984e-45	NA	NA
STARD3	NA	NA	NA	Brain_Cerebellum	4.02833e-06	0.00194837	4.60992	Skin_Not_Sun_Exposed_Suprapubic	3.03157e-11	2.84049e-08	6.64503	NA	NA	NA	0	1	1	0	2	NA	NA	1.78369	-11.7402	2.06768	-14.7562	NA	NA	NA	NA	0.0744746	7.92956e-32	0.0386705	2.80552e-49	NA	NA	NA	NA	0.67241	1.91198e-28	0.524034	7.81665e-46	NA	NA
STARD3	NA	NA	NA	Brain_Cerebellum	4.02833e-06	0.00194837	4.60992	Skin_Sun_Exposed_Lower_leg	3.03157e-11	3.14081e-08	6.64503	NA	NA	NA	0	1	1	0	2	NA	NA	1.78369	-11.7402	2.06768	-14.7562	NA	NA	NA	NA	0.0744746	7.92956e-32	0.0386705	2.80552e-49	NA	NA	NA	NA	0.67241	1.91198e-28	0.534086	9.46583e-46	NA	NA
STARD3	NA	NA	NA	Brain_Cerebellum	4.02833e-06	0.00194837	4.60992	Small_Intestine_Terminal_Ileum	3.03157e-11	2.75608e-08	6.64503	NA	NA	NA	0	1	1	0	2	NA	NA	1.78369	-11.7402	2.06768	-14.7562	NA	NA	NA	NA	0.0744746	7.92956e-32	0.0386705	2.80552e-49	NA	NA	NA	NA	0.67241	1.91198e-28	0.542402	9.53753e-46	NA	NA
STARD3	NA	NA	NA	Brain_Cerebellum	4.02833e-06	0.00194837	4.60992	Spleen	3.03157e-11	2.5777e-08	-6.64503	NA	NA	NA	0	1	1	0	2	NA	NA	1.78369	-11.7402	-2.06768	14.7562	NA	NA	NA	NA	0.0744746	7.92956e-32	0.0386705	2.80552e-49	NA	NA	NA	NA	0.67241	1.91198e-28	0.528654	1.09619e-45	NA	NA
STARD3	NA	NA	NA	Brain_Cerebellum	4.02833e-06	0.00194837	4.60992	Stomach	3.03157e-11	3.27689e-08	-6.64503	NA	NA	NA	0	1	1	0	2	NA	NA	1.78369	-11.7402	-2.06768	14.7562	NA	NA	NA	NA	0.0744746	7.92956e-32	0.0386705	2.80552e-49	NA	NA	NA	NA	0.67241	1.91198e-28	0.543858	9.95995e-46	NA	NA
STARD3	NA	NA	NA	Brain_Cerebellum	4.02833e-06	0.00194837	4.60992	Testis	3.03157e-11	5.83858e-08	6.64503	NA	NA	NA	0	1	1	0	2	NA	NA	1.78369	-11.7402	2.06768	-14.7562	NA	NA	NA	NA	0.0744746	7.92956e-32	0.0386705	2.80552e-49	NA	NA	NA	NA	0.67241	1.91198e-28	0.568823	1.70074e-45	NA	NA
STARD3	NA	NA	NA	Brain_Cerebellum	4.02833e-06	0.00194837	4.60992	Thyroid	3.03157e-11	3.36446e-08	-6.64503	NA	NA	NA	0	1	1	0	2	NA	NA	1.78369	-11.7402	-2.06768	14.7562	NA	NA	NA	NA	0.0744746	7.92956e-32	0.0386705	2.80552e-49	NA	NA	NA	NA	0.67241	1.91198e-28	0.519978	1.44777e-45	NA	NA
STARD3	NA	NA	NA	Brain_Cerebellum	4.02833e-06	0.00194837	4.60992	Uterus	3.03157e-11	3.12598e-08	6.64503	NA	NA	NA	0	1	1	0	2	NA	NA	1.78369	-11.7402	2.06768	-14.7562	NA	NA	NA	NA	0.0744746	7.92956e-32	0.0386705	2.80552e-49	NA	NA	NA	NA	0.67241	1.91198e-28	0.535498	1.06698e-45	NA	NA
STARD3	NA	NA	NA	Brain_Cerebellum	4.02833e-06	0.00194837	4.60992	Vagina	3.03157e-11	2.93294e-08	-6.64503	NA	NA	NA	0	1	1	0	2	NA	NA	1.78369	-11.7402	-2.06768	14.7562	NA	NA	NA	NA	0.0744746	7.92956e-32	0.0386705	2.80552e-49	NA	NA	NA	NA	0.67241	1.91198e-28	0.565116	1.59982e-45	NA	NA
STARD3	NA	NA	NA	Brain_Cerebellum	4.02833e-06	0.00194837	4.60992	Whole_Blood	3.03157e-11	3.27303e-08	6.64503	NA	NA	NA	0	1	1	0	2	NA	NA	1.78369	-11.7402	2.06768	-14.7562	NA	NA	NA	NA	0.0744746	7.92956e-32	0.0386705	2.80552e-49	NA	NA	NA	NA	0.67241	1.91198e-28	0.559959	7.71799e-46	NA	NA
STARD3	NA	NA	NA	Brain_Cerebellum	4.02833e-06	0.00194837	4.60992	smultixcan	1.43846e-11	1.88281e-08	4.95519	NA	NA	NA	0	1	1	0	2	NA	NA	1.78369	-11.7402	1.22454	-12.3031	NA	NA	NA	NA	0.0744746	7.92956e-32	0.013063	1.03888e-47	NA	NA	NA	NA	0.67241	1.91198e-28	0.371233	2.99835e-44	NA	NA
STARD3	NA	NA	NA	Brain_Cortex	1.17595e-07	0.000106948	5.29719	Adipose_Subcutaneous	3.03157e-11	2.41528e-08	-6.64503	NA	NA	NA	0	1	1	0	2	NA	NA	2.09657	-12.9603	-2.06768	14.7562	NA	NA	NA	NA	0.0360319	2.05407e-38	0.0386705	2.80552e-49	NA	NA	NA	NA	0.593694	8.41485e-35	0.541198	9.60835e-46	NA	NA
STARD3	NA	NA	NA	Brain_Cortex	1.17595e-07	0.000106948	5.29719	Adipose_Visceral_Omentum	3.03157e-11	2.72945e-08	6.64503	NA	NA	NA	0	1	1	0	2	NA	NA	2.09657	-12.9603	2.06768	-14.7562	NA	NA	NA	NA	0.0360319	2.05407e-38	0.0386705	2.80552e-49	NA	NA	NA	NA	0.593694	8.41485e-35	0.547115	7.73155e-46	NA	NA
STARD3	NA	NA	NA	Brain_Cortex	1.17595e-07	0.000106948	5.29719	Adrenal_Gland	9.1563e-11	9.62363e-08	6.48026	NA	NA	NA	0	1	1	0	2	NA	NA	2.09657	-12.9603	2.04977	-14.5251	NA	NA	NA	NA	0.0360319	2.05407e-38	0.0403868	8.40562e-48	NA	NA	NA	NA	0.593694	8.41485e-35	0.540734	2.01083e-44	NA	NA
STARD3	NA	NA	NA	Brain_Cortex	1.17595e-07	0.000106948	5.29719	Artery_Aorta	3.03157e-11	2.36641e-08	6.64503	NA	NA	NA	0	1	1	0	2	NA	NA	2.09657	-12.9603	2.06768	-14.7562	NA	NA	NA	NA	0.0360319	2.05407e-38	0.0386705	2.80552e-49	NA	NA	NA	NA	0.593694	8.41485e-35	0.547517	8.97178e-46	NA	NA
STARD3	NA	NA	NA	Brain_Cortex	1.17595e-07	0.000106948	5.29719	Artery_Coronary	6.71688e-08	3.49695e-05	5.39858	NA	NA	NA	0	1	1	0	2	NA	NA	2.09657	-12.9603	1.97064	-14.5258	NA	NA	NA	NA	0.0360319	2.05407e-38	0.0487648	8.31764e-48	NA	NA	NA	NA	0.593694	8.41485e-35	0.573199	2.6687e-44	NA	NA
STARD3	NA	NA	NA	Brain_Cortex	1.17595e-07	0.000106948	5.29719	Artery_Tibial	3.03157e-11	2.75615e-08	6.64503	NA	NA	NA	0	1	1	0	2	NA	NA	2.09657	-12.9603	2.06768	-14.7562	NA	NA	NA	NA	0.0360319	2.05407e-38	0.0386705	2.80552e-49	NA	NA	NA	NA	0.593694	8.41485e-35	0.545448	8.2694e-46	NA	NA
STARD3	NA	NA	NA	Brain_Cortex	1.17595e-07	0.000106948	5.29719	Brain_Amygdala	9.1563e-11	9.6362e-08	6.48026	NA	NA	NA	0	1	1	0	2	NA	NA	2.09657	-12.9603	2.04977	-14.5251	NA	NA	NA	NA	0.0360319	2.05407e-38	0.0403868	8.40562e-48	NA	NA	NA	NA	0.593694	8.41485e-35	0.567657	5.27536e-44	NA	NA
STARD3	NA	NA	NA	Brain_Cortex	1.17595e-07	0.000106948	5.29719	Brain_Anterior_cingulate_cortex_BA24	6.71688e-08	4.24507e-05	5.39858	NA	NA	NA	0	1	1	0	2	NA	NA	2.09657	-12.9603	1.97064	-14.5258	NA	NA	NA	NA	0.0360319	2.05407e-38	0.0487648	8.31764e-48	NA	NA	NA	NA	0.593694	8.41485e-35	0.590503	4.70404e-44	NA	NA
STARD3	NA	NA	NA	Brain_Cortex	1.17595e-07	0.000106948	5.29719	Brain_Caudate_basal_ganglia	3.03157e-11	3.44632e-08	6.64503	NA	NA	NA	0	1	1	0	2	NA	NA	2.09657	-12.9603	2.06768	-14.7562	NA	NA	NA	NA	0.0360319	2.05407e-38	0.0386705	2.80552e-49	NA	NA	NA	NA	0.593694	8.41485e-35	0.550384	8.81144e-46	NA	NA
STARD3	NA	NA	NA	Brain_Cortex	1.17595e-07	0.000106948	5.29719	Brain_Cerebellar_Hemisphere	3.03157e-11	2.90474e-08	-6.64503	NA	NA	NA	0	1	1	0	2	NA	NA	2.09657	-12.9603	-2.06768	14.7562	NA	NA	NA	NA	0.0360319	2.05407e-38	0.0386705	2.80552e-49	NA	NA	NA	NA	0.593694	8.41485e-35	0.52621	1.09454e-45	NA	NA
STARD3	NA	NA	NA	Brain_Cortex	1.17595e-07	0.000106948	5.29719	Brain_Cerebellum	3.03157e-11	2.64881e-08	6.64503	NA	NA	NA	0	1	1	0	2	NA	NA	2.09657	-12.9603	2.06768	-14.7562	NA	NA	NA	NA	0.0360319	2.05407e-38	0.0386705	2.80552e-49	NA	NA	NA	NA	0.593694	8.41485e-35	0.542274	9.02592e-46	NA	NA
STARD3	NA	NA	NA	Brain_Cortex	1.17595e-07	0.000106948	5.29719	Brain_Cortex	3.03157e-11	4.41919e-08	6.64503	NA	NA	NA	0	1	1	0	2	NA	NA	2.09657	-12.9603	2.06768	-14.7562	NA	NA	NA	NA	0.0360319	2.05407e-38	0.0386705	2.80552e-49	NA	NA	NA	NA	0.593694	8.41485e-35	0.554497	1.10606e-45	NA	NA
STARD3	NA	NA	NA	Brain_Cortex	1.17595e-07	0.000106948	5.29719	Brain_Frontal_Cortex_BA9	3.03157e-11	3.59802e-08	6.64503	NA	NA	NA	0	1	1	0	2	NA	NA	2.09657	-12.9603	2.06768	-14.7562	NA	NA	NA	NA	0.0360319	2.05407e-38	0.0386705	2.80552e-49	NA	NA	NA	NA	0.593694	8.41485e-35	0.554769	1.00037e-45	NA	NA
STARD3	NA	NA	NA	Brain_Cortex	1.17595e-07	0.000106948	5.29719	Brain_Hippocampus	3.03157e-11	4.7085e-08	6.64503	NA	NA	NA	0	1	1	0	2	NA	NA	2.09657	-12.9603	2.06768	-14.7562	NA	NA	NA	NA	0.0360319	2.05407e-38	0.0386705	2.80552e-49	NA	NA	NA	NA	0.593694	8.41485e-35	0.571363	2.98185e-45	NA	NA
STARD3	NA	NA	NA	Brain_Cortex	1.17595e-07	0.000106948	5.29719	Brain_Hypothalamus	6.71688e-08	4.70475e-05	5.39858	NA	NA	NA	0	1	1	0	2	NA	NA	2.09657	-12.9603	1.97064	-14.5258	NA	NA	NA	NA	0.0360319	2.05407e-38	0.0487648	8.31764e-48	NA	NA	NA	NA	0.593694	8.41485e-35	0.577469	4.92238e-44	NA	NA
STARD3	NA	NA	NA	Brain_Cortex	1.17595e-07	0.000106948	5.29719	Brain_Nucleus_accumbens_basal_ganglia	9.1563e-11	9.29403e-08	6.48026	NA	NA	NA	0	1	1	0	2	NA	NA	2.09657	-12.9603	2.04977	-14.5251	NA	NA	NA	NA	0.0360319	2.05407e-38	0.0403868	8.40562e-48	NA	NA	NA	NA	0.593694	8.41485e-35	0.557105	2.15545e-44	NA	NA
STARD3	NA	NA	NA	Brain_Cortex	1.17595e-07	0.000106948	5.29719	Brain_Putamen_basal_ganglia	3.03157e-11	4.00281e-08	-6.64503	NA	NA	NA	0	1	1	0	2	NA	NA	2.09657	-12.9603	-2.06768	14.7562	NA	NA	NA	NA	0.0360319	2.05407e-38	0.0386705	2.80552e-49	NA	NA	NA	NA	0.593694	8.41485e-35	0.571141	3.11974e-45	NA	NA
STARD3	NA	NA	NA	Brain_Cortex	1.17595e-07	0.000106948	5.29719	Brain_Spinal_cord_cervical_c-1	3.03157e-11	2.93346e-08	6.64503	NA	NA	NA	0	1	1	0	2	NA	NA	2.09657	-12.9603	2.06768	-14.7562	NA	NA	NA	NA	0.0360319	2.05407e-38	0.0386705	2.80552e-49	NA	NA	NA	NA	0.593694	8.41485e-35	0.569692	1.2562e-45	NA	NA
STARD3	NA	NA	NA	Brain_Cortex	1.17595e-07	0.000106948	5.29719	Brain_Substantia_nigra	3.03157e-11	2.61352e-08	6.64503	NA	NA	NA	0	1	1	0	2	NA	NA	2.09657	-12.9603	2.06768	-14.7562	NA	NA	NA	NA	0.0360319	2.05407e-38	0.0386705	2.80552e-49	NA	NA	NA	NA	0.593694	8.41485e-35	0.574914	1.27434e-45	NA	NA
STARD3	NA	NA	NA	Brain_Cortex	1.17595e-07	0.000106948	5.29719	Breast_Mammary_Tissue	3.03157e-11	2.54394e-08	6.64503	NA	NA	NA	0	1	1	0	2	NA	NA	2.09657	-12.9603	2.06768	-14.7562	NA	NA	NA	NA	0.0360319	2.05407e-38	0.0386705	2.80552e-49	NA	NA	NA	NA	0.593694	8.41485e-35	0.544461	1.23611e-45	NA	NA
STARD3	NA	NA	NA	Brain_Cortex	1.17595e-07	0.000106948	5.29719	Cells_Cultured_fibroblasts	3.03157e-11	3.02616e-08	6.64503	NA	NA	NA	0	1	1	0	2	NA	NA	2.09657	-12.9603	2.06768	-14.7562	NA	NA	NA	NA	0.0360319	2.05407e-38	0.0386705	2.80552e-49	NA	NA	NA	NA	0.593694	8.41485e-35	0.535816	7.48845e-46	NA	NA
STARD3	NA	NA	NA	Brain_Cortex	1.17595e-07	0.000106948	5.29719	Cells_EBV-transformed_lymphocytes	3.03157e-11	3.00017e-08	-6.64503	NA	NA	NA	0	1	1	0	2	NA	NA	2.09657	-12.9603	-2.06768	14.7562	NA	NA	NA	NA	0.0360319	2.05407e-38	0.0386705	2.80552e-49	NA	NA	NA	NA	0.593694	8.41485e-35	0.529447	8.16379e-46	NA	NA
STARD3	NA	NA	NA	Brain_Cortex	1.17595e-07	0.000106948	5.29719	Colon_Sigmoid	3.03157e-11	2.69836e-08	-6.64503	NA	NA	NA	0	1	1	0	2	NA	NA	2.09657	-12.9603	-2.06768	14.7562	NA	NA	NA	NA	0.0360319	2.05407e-38	0.0386705	2.80552e-49	NA	NA	NA	NA	0.593694	8.41485e-35	0.545606	1.14728e-45	NA	NA
STARD3	NA	NA	NA	Brain_Cortex	1.17595e-07	0.000106948	5.29719	Colon_Transverse	3.03157e-11	3.60267e-08	-6.64503	NA	NA	NA	0	1	1	0	2	NA	NA	2.09657	-12.9603	-2.06768	14.7562	NA	NA	NA	NA	0.0360319	2.05407e-38	0.0386705	2.80552e-49	NA	NA	NA	NA	0.593694	8.41485e-35	0.535335	1.30144e-45	NA	NA
STARD3	NA	NA	NA	Brain_Cortex	1.17595e-07	0.000106948	5.29719	Esophagus_Gastroesophageal_Junction	3.03157e-11	2.51883e-08	-6.64503	NA	NA	NA	0	1	1	0	2	NA	NA	2.09657	-12.9603	-2.06768	14.7562	NA	NA	NA	NA	0.0360319	2.05407e-38	0.0386705	2.80552e-49	NA	NA	NA	NA	0.593694	8.41485e-35	0.537572	8.24339e-46	NA	NA
STARD3	NA	NA	NA	Brain_Cortex	1.17595e-07	0.000106948	5.29719	Esophagus_Mucosa	3.03157e-11	2.81886e-08	6.64503	NA	NA	NA	0	1	1	0	2	NA	NA	2.09657	-12.9603	2.06768	-14.7562	NA	NA	NA	NA	0.0360319	2.05407e-38	0.0386705	2.80552e-49	NA	NA	NA	NA	0.593694	8.41485e-35	0.539417	9.12512e-46	NA	NA
STARD3	NA	NA	NA	Brain_Cortex	1.17595e-07	0.000106948	5.29719	Esophagus_Muscularis	3.03157e-11	2.63626e-08	-6.64503	NA	NA	NA	0	1	1	0	2	NA	NA	2.09657	-12.9603	-2.06768	14.7562	NA	NA	NA	NA	0.0360319	2.05407e-38	0.0386705	2.80552e-49	NA	NA	NA	NA	0.593694	8.41485e-35	0.547337	8.95719e-46	NA	NA
STARD3	NA	NA	NA	Brain_Cortex	1.17595e-07	0.000106948	5.29719	Heart_Atrial_Appendage	3.03157e-11	2.95806e-08	6.64503	NA	NA	NA	0	1	1	0	2	NA	NA	2.09657	-12.9603	2.06768	-14.7562	NA	NA	NA	NA	0.0360319	2.05407e-38	0.0386705	2.80552e-49	NA	NA	NA	NA	0.593694	8.41485e-35	0.541229	8.03894e-46	NA	NA
STARD3	NA	NA	NA	Brain_Cortex	1.17595e-07	0.000106948	5.29719	Heart_Left_Ventricle	9.1563e-11	7.42712e-08	6.48026	NA	NA	NA	0	1	1	0	2	NA	NA	2.09657	-12.9603	2.04977	-14.5251	NA	NA	NA	NA	0.0360319	2.05407e-38	0.0403868	8.40562e-48	NA	NA	NA	NA	0.593694	8.41485e-35	0.561014	1.75861e-44	NA	NA
STARD3	NA	NA	NA	Brain_Cortex	1.17595e-07	0.000106948	5.29719	Kidney_Cortex	3.03157e-11	2.13386e-08	6.64503	NA	NA	NA	0	1	1	0	2	NA	NA	2.09657	-12.9603	2.06768	-14.7562	NA	NA	NA	NA	0.0360319	2.05407e-38	0.0386705	2.80552e-49	NA	NA	NA	NA	0.593694	8.41485e-35	0.54679	1.03939e-45	NA	NA
STARD3	NA	NA	NA	Brain_Cortex	1.17595e-07	0.000106948	5.29719	Liver	3.03157e-11	3.50985e-08	6.64503	NA	NA	NA	0	1	1	0	2	NA	NA	2.09657	-12.9603	2.06768	-14.7562	NA	NA	NA	NA	0.0360319	2.05407e-38	0.0386705	2.80552e-49	NA	NA	NA	NA	0.593694	8.41485e-35	0.550374	1.16132e-45	NA	NA
STARD3	NA	NA	NA	Brain_Cortex	1.17595e-07	0.000106948	5.29719	Lung	9.1463e-13	1.13868e-09	7.14278	NA	NA	NA	0	1	1	0	2	NA	NA	2.09657	-12.9603	2.92375	-13.8588	NA	NA	NA	NA	0.0360319	2.05407e-38	0.00345843	1.12462e-43	NA	NA	NA	NA	0.593694	8.41485e-35	0.220313	2.8326e-40	NA	NA
STARD3	NA	NA	NA	Brain_Cortex	1.17595e-07	0.000106948	5.29719	Minor_Salivary_Gland	3.03157e-11	2.91303e-08	6.64503	NA	NA	NA	0	1	1	0	2	NA	NA	2.09657	-12.9603	2.06768	-14.7562	NA	NA	NA	NA	0.0360319	2.05407e-38	0.0386705	2.80552e-49	NA	NA	NA	NA	0.593694	8.41485e-35	0.536182	2.74361e-45	NA	NA
STARD3	NA	NA	NA	Brain_Cortex	1.17595e-07	0.000106948	5.29719	Muscle_Skeletal	3.03157e-11	2.7127e-08	6.64503	NA	NA	NA	0	1	1	0	2	NA	NA	2.09657	-12.9603	2.06768	-14.7562	NA	NA	NA	NA	0.0360319	2.05407e-38	0.0386705	2.80552e-49	NA	NA	NA	NA	0.593694	8.41485e-35	0.534354	1.18552e-45	NA	NA
STARD3	NA	NA	NA	Brain_Cortex	1.17595e-07	0.000106948	5.29719	Nerve_Tibial	3.03157e-11	2.49989e-08	6.64503	NA	NA	NA	0	1	1	0	2	NA	NA	2.09657	-12.9603	2.06768	-14.7562	NA	NA	NA	NA	0.0360319	2.05407e-38	0.0386705	2.80552e-49	NA	NA	NA	NA	0.593694	8.41485e-35	0.533808	9.26409e-46	NA	NA
STARD3	NA	NA	NA	Brain_Cortex	1.17595e-07	0.000106948	5.29719	Ovary	3.03157e-11	3.16298e-08	6.64503	NA	NA	NA	0	1	1	0	2	NA	NA	2.09657	-12.9603	2.06768	-14.7562	NA	NA	NA	NA	0.0360319	2.05407e-38	0.0386705	2.80552e-49	NA	NA	NA	NA	0.593694	8.41485e-35	0.535369	1.48707e-45	NA	NA
STARD3	NA	NA	NA	Brain_Cortex	1.17595e-07	0.000106948	5.29719	Pancreas	3.03157e-11	3.4613e-08	6.64503	NA	NA	NA	0	1	1	0	2	NA	NA	2.09657	-12.9603	2.06768	-14.7562	NA	NA	NA	NA	0.0360319	2.05407e-38	0.0386705	2.80552e-49	NA	NA	NA	NA	0.593694	8.41485e-35	0.542044	1.12319e-45	NA	NA
STARD3	NA	NA	NA	Brain_Cortex	1.17595e-07	0.000106948	5.29719	Pituitary	3.03157e-11	3.57074e-08	-6.64503	NA	NA	NA	0	1	1	0	2	NA	NA	2.09657	-12.9603	-2.06768	14.7562	NA	NA	NA	NA	0.0360319	2.05407e-38	0.0386705	2.80552e-49	NA	NA	NA	NA	0.593694	8.41485e-35	0.554183	1.17394e-45	NA	NA
STARD3	NA	NA	NA	Brain_Cortex	1.17595e-07	0.000106948	5.29719	Prostate	3.03157e-11	2.94555e-08	-6.64503	NA	NA	NA	0	1	1	0	2	NA	NA	2.09657	-12.9603	-2.06768	14.7562	NA	NA	NA	NA	0.0360319	2.05407e-38	0.0386705	2.80552e-49	NA	NA	NA	NA	0.593694	8.41485e-35	0.543263	1.01984e-45	NA	NA
STARD3	NA	NA	NA	Brain_Cortex	1.17595e-07	0.000106948	5.29719	Skin_Not_Sun_Exposed_Suprapubic	3.03157e-11	2.84049e-08	6.64503	NA	NA	NA	0	1	1	0	2	NA	NA	2.09657	-12.9603	2.06768	-14.7562	NA	NA	NA	NA	0.0360319	2.05407e-38	0.0386705	2.80552e-49	NA	NA	NA	NA	0.593694	8.41485e-35	0.524034	7.81665e-46	NA	NA
STARD3	NA	NA	NA	Brain_Cortex	1.17595e-07	0.000106948	5.29719	Skin_Sun_Exposed_Lower_leg	3.03157e-11	3.14081e-08	6.64503	NA	NA	NA	0	1	1	0	2	NA	NA	2.09657	-12.9603	2.06768	-14.7562	NA	NA	NA	NA	0.0360319	2.05407e-38	0.0386705	2.80552e-49	NA	NA	NA	NA	0.593694	8.41485e-35	0.534086	9.46583e-46	NA	NA
STARD3	NA	NA	NA	Brain_Cortex	1.17595e-07	0.000106948	5.29719	Small_Intestine_Terminal_Ileum	3.03157e-11	2.75608e-08	6.64503	NA	NA	NA	0	1	1	0	2	NA	NA	2.09657	-12.9603	2.06768	-14.7562	NA	NA	NA	NA	0.0360319	2.05407e-38	0.0386705	2.80552e-49	NA	NA	NA	NA	0.593694	8.41485e-35	0.542402	9.53753e-46	NA	NA
STARD3	NA	NA	NA	Brain_Cortex	1.17595e-07	0.000106948	5.29719	Spleen	3.03157e-11	2.5777e-08	-6.64503	NA	NA	NA	0	1	1	0	2	NA	NA	2.09657	-12.9603	-2.06768	14.7562	NA	NA	NA	NA	0.0360319	2.05407e-38	0.0386705	2.80552e-49	NA	NA	NA	NA	0.593694	8.41485e-35	0.528654	1.09619e-45	NA	NA
STARD3	NA	NA	NA	Brain_Cortex	1.17595e-07	0.000106948	5.29719	Stomach	3.03157e-11	3.27689e-08	-6.64503	NA	NA	NA	0	1	1	0	2	NA	NA	2.09657	-12.9603	-2.06768	14.7562	NA	NA	NA	NA	0.0360319	2.05407e-38	0.0386705	2.80552e-49	NA	NA	NA	NA	0.593694	8.41485e-35	0.543858	9.95995e-46	NA	NA
STARD3	NA	NA	NA	Brain_Cortex	1.17595e-07	0.000106948	5.29719	Testis	3.03157e-11	5.83858e-08	6.64503	NA	NA	NA	0	1	1	0	2	NA	NA	2.09657	-12.9603	2.06768	-14.7562	NA	NA	NA	NA	0.0360319	2.05407e-38	0.0386705	2.80552e-49	NA	NA	NA	NA	0.593694	8.41485e-35	0.568823	1.70074e-45	NA	NA
STARD3	NA	NA	NA	Brain_Cortex	1.17595e-07	0.000106948	5.29719	Thyroid	3.03157e-11	3.36446e-08	-6.64503	NA	NA	NA	0	1	1	0	2	NA	NA	2.09657	-12.9603	-2.06768	14.7562	NA	NA	NA	NA	0.0360319	2.05407e-38	0.0386705	2.80552e-49	NA	NA	NA	NA	0.593694	8.41485e-35	0.519978	1.44777e-45	NA	NA
STARD3	NA	NA	NA	Brain_Cortex	1.17595e-07	0.000106948	5.29719	Uterus	3.03157e-11	3.12598e-08	6.64503	NA	NA	NA	0	1	1	0	2	NA	NA	2.09657	-12.9603	2.06768	-14.7562	NA	NA	NA	NA	0.0360319	2.05407e-38	0.0386705	2.80552e-49	NA	NA	NA	NA	0.593694	8.41485e-35	0.535498	1.06698e-45	NA	NA
STARD3	NA	NA	NA	Brain_Cortex	1.17595e-07	0.000106948	5.29719	Vagina	3.03157e-11	2.93294e-08	-6.64503	NA	NA	NA	0	1	1	0	2	NA	NA	2.09657	-12.9603	-2.06768	14.7562	NA	NA	NA	NA	0.0360319	2.05407e-38	0.0386705	2.80552e-49	NA	NA	NA	NA	0.593694	8.41485e-35	0.565116	1.59982e-45	NA	NA
STARD3	NA	NA	NA	Brain_Cortex	1.17595e-07	0.000106948	5.29719	Whole_Blood	3.03157e-11	3.27303e-08	6.64503	NA	NA	NA	0	1	1	0	2	NA	NA	2.09657	-12.9603	2.06768	-14.7562	NA	NA	NA	NA	0.0360319	2.05407e-38	0.0386705	2.80552e-49	NA	NA	NA	NA	0.593694	8.41485e-35	0.559959	7.71799e-46	NA	NA
STARD3	NA	NA	NA	Brain_Cortex	1.17595e-07	0.000106948	5.29719	smultixcan	1.43846e-11	1.88281e-08	4.95519	NA	NA	NA	0	1	1	0	2	NA	NA	2.09657	-12.9603	1.22454	-12.3031	NA	NA	NA	NA	0.0360319	2.05407e-38	0.013063	1.03888e-47	NA	NA	NA	NA	0.593694	8.41485e-35	0.371233	2.99835e-44	NA	NA
STARD3	NA	NA	NA	Brain_Substantia_nigra	9.76529e-11	1.23909e-07	-6.47054	Adipose_Subcutaneous	3.03157e-11	2.41528e-08	-6.64503	NA	NA	NA	0	1	1	0	2	NA	NA	-2.26297	14.67	-2.06768	14.7562	NA	NA	NA	NA	0.0236378	1.00305e-48	0.0386705	2.80552e-49	NA	NA	NA	NA	0.559244	5.30765e-45	0.541198	9.60835e-46	NA	NA
STARD3	NA	NA	NA	Brain_Substantia_nigra	9.76529e-11	1.23909e-07	-6.47054	Adipose_Visceral_Omentum	3.03157e-11	2.72945e-08	6.64503	NA	NA	NA	0	1	1	0	2	NA	NA	-2.26297	14.67	2.06768	-14.7562	NA	NA	NA	NA	0.0236378	1.00305e-48	0.0386705	2.80552e-49	NA	NA	NA	NA	0.559244	5.30765e-45	0.547115	7.73155e-46	NA	NA
STARD3	NA	NA	NA	Brain_Substantia_nigra	9.76529e-11	1.23909e-07	-6.47054	Adrenal_Gland	9.1563e-11	9.62363e-08	6.48026	NA	NA	NA	0	1	1	0	2	NA	NA	-2.26297	14.67	2.04977	-14.5251	NA	NA	NA	NA	0.0236378	1.00305e-48	0.0403868	8.40562e-48	NA	NA	NA	NA	0.559244	5.30765e-45	0.540734	2.01083e-44	NA	NA
STARD3	NA	NA	NA	Brain_Substantia_nigra	9.76529e-11	1.23909e-07	-6.47054	Artery_Aorta	3.03157e-11	2.36641e-08	6.64503	NA	NA	NA	0	1	1	0	2	NA	NA	-2.26297	14.67	2.06768	-14.7562	NA	NA	NA	NA	0.0236378	1.00305e-48	0.0386705	2.80552e-49	NA	NA	NA	NA	0.559244	5.30765e-45	0.547517	8.97178e-46	NA	NA
STARD3	NA	NA	NA	Brain_Substantia_nigra	9.76529e-11	1.23909e-07	-6.47054	Artery_Coronary	6.71688e-08	3.49695e-05	5.39858	NA	NA	NA	0	1	1	0	2	NA	NA	-2.26297	14.67	1.97064	-14.5258	NA	NA	NA	NA	0.0236378	1.00305e-48	0.0487648	8.31764e-48	NA	NA	NA	NA	0.559244	5.30765e-45	0.573199	2.6687e-44	NA	NA
STARD3	NA	NA	NA	Brain_Substantia_nigra	9.76529e-11	1.23909e-07	-6.47054	Artery_Tibial	3.03157e-11	2.75615e-08	6.64503	NA	NA	NA	0	1	1	0	2	NA	NA	-2.26297	14.67	2.06768	-14.7562	NA	NA	NA	NA	0.0236378	1.00305e-48	0.0386705	2.80552e-49	NA	NA	NA	NA	0.559244	5.30765e-45	0.545448	8.2694e-46	NA	NA
STARD3	NA	NA	NA	Brain_Substantia_nigra	9.76529e-11	1.23909e-07	-6.47054	Brain_Amygdala	9.1563e-11	9.6362e-08	6.48026	NA	NA	NA	0	1	1	0	2	NA	NA	-2.26297	14.67	2.04977	-14.5251	NA	NA	NA	NA	0.0236378	1.00305e-48	0.0403868	8.40562e-48	NA	NA	NA	NA	0.559244	5.30765e-45	0.567657	5.27536e-44	NA	NA
STARD3	NA	NA	NA	Brain_Substantia_nigra	9.76529e-11	1.23909e-07	-6.47054	Brain_Anterior_cingulate_cortex_BA24	6.71688e-08	4.24507e-05	5.39858	NA	NA	NA	0	1	1	0	2	NA	NA	-2.26297	14.67	1.97064	-14.5258	NA	NA	NA	NA	0.0236378	1.00305e-48	0.0487648	8.31764e-48	NA	NA	NA	NA	0.559244	5.30765e-45	0.590503	4.70404e-44	NA	NA
STARD3	NA	NA	NA	Brain_Substantia_nigra	9.76529e-11	1.23909e-07	-6.47054	Brain_Caudate_basal_ganglia	3.03157e-11	3.44632e-08	6.64503	NA	NA	NA	0	1	1	0	2	NA	NA	-2.26297	14.67	2.06768	-14.7562	NA	NA	NA	NA	0.0236378	1.00305e-48	0.0386705	2.80552e-49	NA	NA	NA	NA	0.559244	5.30765e-45	0.550384	8.81144e-46	NA	NA
STARD3	NA	NA	NA	Brain_Substantia_nigra	9.76529e-11	1.23909e-07	-6.47054	Brain_Cerebellar_Hemisphere	3.03157e-11	2.90474e-08	-6.64503	NA	NA	NA	0	1	1	0	2	NA	NA	-2.26297	14.67	-2.06768	14.7562	NA	NA	NA	NA	0.0236378	1.00305e-48	0.0386705	2.80552e-49	NA	NA	NA	NA	0.559244	5.30765e-45	0.52621	1.09454e-45	NA	NA
STARD3	NA	NA	NA	Brain_Substantia_nigra	9.76529e-11	1.23909e-07	-6.47054	Brain_Cerebellum	3.03157e-11	2.64881e-08	6.64503	NA	NA	NA	0	1	1	0	2	NA	NA	-2.26297	14.67	2.06768	-14.7562	NA	NA	NA	NA	0.0236378	1.00305e-48	0.0386705	2.80552e-49	NA	NA	NA	NA	0.559244	5.30765e-45	0.542274	9.02592e-46	NA	NA
STARD3	NA	NA	NA	Brain_Substantia_nigra	9.76529e-11	1.23909e-07	-6.47054	Brain_Cortex	3.03157e-11	4.41919e-08	6.64503	NA	NA	NA	0	1	1	0	2	NA	NA	-2.26297	14.67	2.06768	-14.7562	NA	NA	NA	NA	0.0236378	1.00305e-48	0.0386705	2.80552e-49	NA	NA	NA	NA	0.559244	5.30765e-45	0.554497	1.10606e-45	NA	NA
STARD3	NA	NA	NA	Brain_Substantia_nigra	9.76529e-11	1.23909e-07	-6.47054	Brain_Frontal_Cortex_BA9	3.03157e-11	3.59802e-08	6.64503	NA	NA	NA	0	1	1	0	2	NA	NA	-2.26297	14.67	2.06768	-14.7562	NA	NA	NA	NA	0.0236378	1.00305e-48	0.0386705	2.80552e-49	NA	NA	NA	NA	0.559244	5.30765e-45	0.554769	1.00037e-45	NA	NA
STARD3	NA	NA	NA	Brain_Substantia_nigra	9.76529e-11	1.23909e-07	-6.47054	Brain_Hippocampus	3.03157e-11	4.7085e-08	6.64503	NA	NA	NA	0	1	1	0	2	NA	NA	-2.26297	14.67	2.06768	-14.7562	NA	NA	NA	NA	0.0236378	1.00305e-48	0.0386705	2.80552e-49	NA	NA	NA	NA	0.559244	5.30765e-45	0.571363	2.98185e-45	NA	NA
STARD3	NA	NA	NA	Brain_Substantia_nigra	9.76529e-11	1.23909e-07	-6.47054	Brain_Hypothalamus	6.71688e-08	4.70475e-05	5.39858	NA	NA	NA	0	1	1	0	2	NA	NA	-2.26297	14.67	1.97064	-14.5258	NA	NA	NA	NA	0.0236378	1.00305e-48	0.0487648	8.31764e-48	NA	NA	NA	NA	0.559244	5.30765e-45	0.577469	4.92238e-44	NA	NA
STARD3	NA	NA	NA	Brain_Substantia_nigra	9.76529e-11	1.23909e-07	-6.47054	Brain_Nucleus_accumbens_basal_ganglia	9.1563e-11	9.29403e-08	6.48026	NA	NA	NA	0	1	1	0	2	NA	NA	-2.26297	14.67	2.04977	-14.5251	NA	NA	NA	NA	0.0236378	1.00305e-48	0.0403868	8.40562e-48	NA	NA	NA	NA	0.559244	5.30765e-45	0.557105	2.15545e-44	NA	NA
STARD3	NA	NA	NA	Brain_Substantia_nigra	9.76529e-11	1.23909e-07	-6.47054	Brain_Putamen_basal_ganglia	3.03157e-11	4.00281e-08	-6.64503	NA	NA	NA	0	1	1	0	2	NA	NA	-2.26297	14.67	-2.06768	14.7562	NA	NA	NA	NA	0.0236378	1.00305e-48	0.0386705	2.80552e-49	NA	NA	NA	NA	0.559244	5.30765e-45	0.571141	3.11974e-45	NA	NA
STARD3	NA	NA	NA	Brain_Substantia_nigra	9.76529e-11	1.23909e-07	-6.47054	Brain_Spinal_cord_cervical_c-1	3.03157e-11	2.93346e-08	6.64503	NA	NA	NA	0	1	1	0	2	NA	NA	-2.26297	14.67	2.06768	-14.7562	NA	NA	NA	NA	0.0236378	1.00305e-48	0.0386705	2.80552e-49	NA	NA	NA	NA	0.559244	5.30765e-45	0.569692	1.2562e-45	NA	NA
STARD3	NA	NA	NA	Brain_Substantia_nigra	9.76529e-11	1.23909e-07	-6.47054	Brain_Substantia_nigra	3.03157e-11	2.61352e-08	6.64503	NA	NA	NA	0	1	1	0	2	NA	NA	-2.26297	14.67	2.06768	-14.7562	NA	NA	NA	NA	0.0236378	1.00305e-48	0.0386705	2.80552e-49	NA	NA	NA	NA	0.559244	5.30765e-45	0.574914	1.27434e-45	NA	NA
STARD3	NA	NA	NA	Brain_Substantia_nigra	9.76529e-11	1.23909e-07	-6.47054	Breast_Mammary_Tissue	3.03157e-11	2.54394e-08	6.64503	NA	NA	NA	0	1	1	0	2	NA	NA	-2.26297	14.67	2.06768	-14.7562	NA	NA	NA	NA	0.0236378	1.00305e-48	0.0386705	2.80552e-49	NA	NA	NA	NA	0.559244	5.30765e-45	0.544461	1.23611e-45	NA	NA
STARD3	NA	NA	NA	Brain_Substantia_nigra	9.76529e-11	1.23909e-07	-6.47054	Cells_Cultured_fibroblasts	3.03157e-11	3.02616e-08	6.64503	NA	NA	NA	0	1	1	0	2	NA	NA	-2.26297	14.67	2.06768	-14.7562	NA	NA	NA	NA	0.0236378	1.00305e-48	0.0386705	2.80552e-49	NA	NA	NA	NA	0.559244	5.30765e-45	0.535816	7.48845e-46	NA	NA
STARD3	NA	NA	NA	Brain_Substantia_nigra	9.76529e-11	1.23909e-07	-6.47054	Cells_EBV-transformed_lymphocytes	3.03157e-11	3.00017e-08	-6.64503	NA	NA	NA	0	1	1	0	2	NA	NA	-2.26297	14.67	-2.06768	14.7562	NA	NA	NA	NA	0.0236378	1.00305e-48	0.0386705	2.80552e-49	NA	NA	NA	NA	0.559244	5.30765e-45	0.529447	8.16379e-46	NA	NA
STARD3	NA	NA	NA	Brain_Substantia_nigra	9.76529e-11	1.23909e-07	-6.47054	Colon_Sigmoid	3.03157e-11	2.69836e-08	-6.64503	NA	NA	NA	0	1	1	0	2	NA	NA	-2.26297	14.67	-2.06768	14.7562	NA	NA	NA	NA	0.0236378	1.00305e-48	0.0386705	2.80552e-49	NA	NA	NA	NA	0.559244	5.30765e-45	0.545606	1.14728e-45	NA	NA
STARD3	NA	NA	NA	Brain_Substantia_nigra	9.76529e-11	1.23909e-07	-6.47054	Colon_Transverse	3.03157e-11	3.60267e-08	-6.64503	NA	NA	NA	0	1	1	0	2	NA	NA	-2.26297	14.67	-2.06768	14.7562	NA	NA	NA	NA	0.0236378	1.00305e-48	0.0386705	2.80552e-49	NA	NA	NA	NA	0.559244	5.30765e-45	0.535335	1.30144e-45	NA	NA
STARD3	NA	NA	NA	Brain_Substantia_nigra	9.76529e-11	1.23909e-07	-6.47054	Esophagus_Gastroesophageal_Junction	3.03157e-11	2.51883e-08	-6.64503	NA	NA	NA	0	1	1	0	2	NA	NA	-2.26297	14.67	-2.06768	14.7562	NA	NA	NA	NA	0.0236378	1.00305e-48	0.0386705	2.80552e-49	NA	NA	NA	NA	0.559244	5.30765e-45	0.537572	8.24339e-46	NA	NA
STARD3	NA	NA	NA	Brain_Substantia_nigra	9.76529e-11	1.23909e-07	-6.47054	Esophagus_Mucosa	3.03157e-11	2.81886e-08	6.64503	NA	NA	NA	0	1	1	0	2	NA	NA	-2.26297	14.67	2.06768	-14.7562	NA	NA	NA	NA	0.0236378	1.00305e-48	0.0386705	2.80552e-49	NA	NA	NA	NA	0.559244	5.30765e-45	0.539417	9.12512e-46	NA	NA
STARD3	NA	NA	NA	Brain_Substantia_nigra	9.76529e-11	1.23909e-07	-6.47054	Esophagus_Muscularis	3.03157e-11	2.63626e-08	-6.64503	NA	NA	NA	0	1	1	0	2	NA	NA	-2.26297	14.67	-2.06768	14.7562	NA	NA	NA	NA	0.0236378	1.00305e-48	0.0386705	2.80552e-49	NA	NA	NA	NA	0.559244	5.30765e-45	0.547337	8.95719e-46	NA	NA
STARD3	NA	NA	NA	Brain_Substantia_nigra	9.76529e-11	1.23909e-07	-6.47054	Heart_Atrial_Appendage	3.03157e-11	2.95806e-08	6.64503	NA	NA	NA	0	1	1	0	2	NA	NA	-2.26297	14.67	2.06768	-14.7562	NA	NA	NA	NA	0.0236378	1.00305e-48	0.0386705	2.80552e-49	NA	NA	NA	NA	0.559244	5.30765e-45	0.541229	8.03894e-46	NA	NA
STARD3	NA	NA	NA	Brain_Substantia_nigra	9.76529e-11	1.23909e-07	-6.47054	Heart_Left_Ventricle	9.1563e-11	7.42712e-08	6.48026	NA	NA	NA	0	1	1	0	2	NA	NA	-2.26297	14.67	2.04977	-14.5251	NA	NA	NA	NA	0.0236378	1.00305e-48	0.0403868	8.40562e-48	NA	NA	NA	NA	0.559244	5.30765e-45	0.561014	1.75861e-44	NA	NA
STARD3	NA	NA	NA	Brain_Substantia_nigra	9.76529e-11	1.23909e-07	-6.47054	Kidney_Cortex	3.03157e-11	2.13386e-08	6.64503	NA	NA	NA	0	1	1	0	2	NA	NA	-2.26297	14.67	2.06768	-14.7562	NA	NA	NA	NA	0.0236378	1.00305e-48	0.0386705	2.80552e-49	NA	NA	NA	NA	0.559244	5.30765e-45	0.54679	1.03939e-45	NA	NA
STARD3	NA	NA	NA	Brain_Substantia_nigra	9.76529e-11	1.23909e-07	-6.47054	Liver	3.03157e-11	3.50985e-08	6.64503	NA	NA	NA	0	1	1	0	2	NA	NA	-2.26297	14.67	2.06768	-14.7562	NA	NA	NA	NA	0.0236378	1.00305e-48	0.0386705	2.80552e-49	NA	NA	NA	NA	0.559244	5.30765e-45	0.550374	1.16132e-45	NA	NA
STARD3	NA	NA	NA	Brain_Substantia_nigra	9.76529e-11	1.23909e-07	-6.47054	Lung	9.1463e-13	1.13868e-09	7.14278	NA	NA	NA	0	1	1	0	2	NA	NA	-2.26297	14.67	2.92375	-13.8588	NA	NA	NA	NA	0.0236378	1.00305e-48	0.00345843	1.12462e-43	NA	NA	NA	NA	0.559244	5.30765e-45	0.220313	2.8326e-40	NA	NA
STARD3	NA	NA	NA	Brain_Substantia_nigra	9.76529e-11	1.23909e-07	-6.47054	Minor_Salivary_Gland	3.03157e-11	2.91303e-08	6.64503	NA	NA	NA	0	1	1	0	2	NA	NA	-2.26297	14.67	2.06768	-14.7562	NA	NA	NA	NA	0.0236378	1.00305e-48	0.0386705	2.80552e-49	NA	NA	NA	NA	0.559244	5.30765e-45	0.536182	2.74361e-45	NA	NA
STARD3	NA	NA	NA	Brain_Substantia_nigra	9.76529e-11	1.23909e-07	-6.47054	Muscle_Skeletal	3.03157e-11	2.7127e-08	6.64503	NA	NA	NA	0	1	1	0	2	NA	NA	-2.26297	14.67	2.06768	-14.7562	NA	NA	NA	NA	0.0236378	1.00305e-48	0.0386705	2.80552e-49	NA	NA	NA	NA	0.559244	5.30765e-45	0.534354	1.18552e-45	NA	NA
STARD3	NA	NA	NA	Brain_Substantia_nigra	9.76529e-11	1.23909e-07	-6.47054	Nerve_Tibial	3.03157e-11	2.49989e-08	6.64503	NA	NA	NA	0	1	1	0	2	NA	NA	-2.26297	14.67	2.06768	-14.7562	NA	NA	NA	NA	0.0236378	1.00305e-48	0.0386705	2.80552e-49	NA	NA	NA	NA	0.559244	5.30765e-45	0.533808	9.26409e-46	NA	NA
STARD3	NA	NA	NA	Brain_Substantia_nigra	9.76529e-11	1.23909e-07	-6.47054	Ovary	3.03157e-11	3.16298e-08	6.64503	NA	NA	NA	0	1	1	0	2	NA	NA	-2.26297	14.67	2.06768	-14.7562	NA	NA	NA	NA	0.0236378	1.00305e-48	0.0386705	2.80552e-49	NA	NA	NA	NA	0.559244	5.30765e-45	0.535369	1.48707e-45	NA	NA
STARD3	NA	NA	NA	Brain_Substantia_nigra	9.76529e-11	1.23909e-07	-6.47054	Pancreas	3.03157e-11	3.4613e-08	6.64503	NA	NA	NA	0	1	1	0	2	NA	NA	-2.26297	14.67	2.06768	-14.7562	NA	NA	NA	NA	0.0236378	1.00305e-48	0.0386705	2.80552e-49	NA	NA	NA	NA	0.559244	5.30765e-45	0.542044	1.12319e-45	NA	NA
STARD3	NA	NA	NA	Brain_Substantia_nigra	9.76529e-11	1.23909e-07	-6.47054	Pituitary	3.03157e-11	3.57074e-08	-6.64503	NA	NA	NA	0	1	1	0	2	NA	NA	-2.26297	14.67	-2.06768	14.7562	NA	NA	NA	NA	0.0236378	1.00305e-48	0.0386705	2.80552e-49	NA	NA	NA	NA	0.559244	5.30765e-45	0.554183	1.17394e-45	NA	NA
STARD3	NA	NA	NA	Brain_Substantia_nigra	9.76529e-11	1.23909e-07	-6.47054	Prostate	3.03157e-11	2.94555e-08	-6.64503	NA	NA	NA	0	1	1	0	2	NA	NA	-2.26297	14.67	-2.06768	14.7562	NA	NA	NA	NA	0.0236378	1.00305e-48	0.0386705	2.80552e-49	NA	NA	NA	NA	0.559244	5.30765e-45	0.543263	1.01984e-45	NA	NA
STARD3	NA	NA	NA	Brain_Substantia_nigra	9.76529e-11	1.23909e-07	-6.47054	Skin_Not_Sun_Exposed_Suprapubic	3.03157e-11	2.84049e-08	6.64503	NA	NA	NA	0	1	1	0	2	NA	NA	-2.26297	14.67	2.06768	-14.7562	NA	NA	NA	NA	0.0236378	1.00305e-48	0.0386705	2.80552e-49	NA	NA	NA	NA	0.559244	5.30765e-45	0.524034	7.81665e-46	NA	NA
STARD3	NA	NA	NA	Brain_Substantia_nigra	9.76529e-11	1.23909e-07	-6.47054	Skin_Sun_Exposed_Lower_leg	3.03157e-11	3.14081e-08	6.64503	NA	NA	NA	0	1	1	0	2	NA	NA	-2.26297	14.67	2.06768	-14.7562	NA	NA	NA	NA	0.0236378	1.00305e-48	0.0386705	2.80552e-49	NA	NA	NA	NA	0.559244	5.30765e-45	0.534086	9.46583e-46	NA	NA
STARD3	NA	NA	NA	Brain_Substantia_nigra	9.76529e-11	1.23909e-07	-6.47054	Small_Intestine_Terminal_Ileum	3.03157e-11	2.75608e-08	6.64503	NA	NA	NA	0	1	1	0	2	NA	NA	-2.26297	14.67	2.06768	-14.7562	NA	NA	NA	NA	0.0236378	1.00305e-48	0.0386705	2.80552e-49	NA	NA	NA	NA	0.559244	5.30765e-45	0.542402	9.53753e-46	NA	NA
STARD3	NA	NA	NA	Brain_Substantia_nigra	9.76529e-11	1.23909e-07	-6.47054	Spleen	3.03157e-11	2.5777e-08	-6.64503	NA	NA	NA	0	1	1	0	2	NA	NA	-2.26297	14.67	-2.06768	14.7562	NA	NA	NA	NA	0.0236378	1.00305e-48	0.0386705	2.80552e-49	NA	NA	NA	NA	0.559244	5.30765e-45	0.528654	1.09619e-45	NA	NA
STARD3	NA	NA	NA	Brain_Substantia_nigra	9.76529e-11	1.23909e-07	-6.47054	Stomach	3.03157e-11	3.27689e-08	-6.64503	NA	NA	NA	0	1	1	0	2	NA	NA	-2.26297	14.67	-2.06768	14.7562	NA	NA	NA	NA	0.0236378	1.00305e-48	0.0386705	2.80552e-49	NA	NA	NA	NA	0.559244	5.30765e-45	0.543858	9.95995e-46	NA	NA
STARD3	NA	NA	NA	Brain_Substantia_nigra	9.76529e-11	1.23909e-07	-6.47054	Testis	3.03157e-11	5.83858e-08	6.64503	NA	NA	NA	0	1	1	0	2	NA	NA	-2.26297	14.67	2.06768	-14.7562	NA	NA	NA	NA	0.0236378	1.00305e-48	0.0386705	2.80552e-49	NA	NA	NA	NA	0.559244	5.30765e-45	0.568823	1.70074e-45	NA	NA
STARD3	NA	NA	NA	Brain_Substantia_nigra	9.76529e-11	1.23909e-07	-6.47054	Thyroid	3.03157e-11	3.36446e-08	-6.64503	NA	NA	NA	0	1	1	0	2	NA	NA	-2.26297	14.67	-2.06768	14.7562	NA	NA	NA	NA	0.0236378	1.00305e-48	0.0386705	2.80552e-49	NA	NA	NA	NA	0.559244	5.30765e-45	0.519978	1.44777e-45	NA	NA
STARD3	NA	NA	NA	Brain_Substantia_nigra	9.76529e-11	1.23909e-07	-6.47054	Uterus	3.03157e-11	3.12598e-08	6.64503	NA	NA	NA	0	1	1	0	2	NA	NA	-2.26297	14.67	2.06768	-14.7562	NA	NA	NA	NA	0.0236378	1.00305e-48	0.0386705	2.80552e-49	NA	NA	NA	NA	0.559244	5.30765e-45	0.535498	1.06698e-45	NA	NA
STARD3	NA	NA	NA	Brain_Substantia_nigra	9.76529e-11	1.23909e-07	-6.47054	Vagina	3.03157e-11	2.93294e-08	-6.64503	NA	NA	NA	0	1	1	0	2	NA	NA	-2.26297	14.67	-2.06768	14.7562	NA	NA	NA	NA	0.0236378	1.00305e-48	0.0386705	2.80552e-49	NA	NA	NA	NA	0.559244	5.30765e-45	0.565116	1.59982e-45	NA	NA
STARD3	NA	NA	NA	Brain_Substantia_nigra	9.76529e-11	1.23909e-07	-6.47054	Whole_Blood	3.03157e-11	3.27303e-08	6.64503	NA	NA	NA	0	1	1	0	2	NA	NA	-2.26297	14.67	2.06768	-14.7562	NA	NA	NA	NA	0.0236378	1.00305e-48	0.0386705	2.80552e-49	NA	NA	NA	NA	0.559244	5.30765e-45	0.559959	7.71799e-46	NA	NA
STARD3	NA	NA	NA	Brain_Substantia_nigra	9.76529e-11	1.23909e-07	-6.47054	smultixcan	1.43846e-11	1.88281e-08	4.95519	NA	NA	NA	0	1	1	0	2	NA	NA	-2.26297	14.67	1.22454	-12.3031	NA	NA	NA	NA	0.0236378	1.00305e-48	0.013063	1.03888e-47	NA	NA	NA	NA	0.559244	5.30765e-45	0.371233	2.99835e-44	NA	NA
STARD3	NA	NA	NA	Cells_Cultured_fibroblasts	1.01143e-10	1.66502e-07	-6.46523	Adipose_Subcutaneous	3.03157e-11	2.41528e-08	-6.64503	NA	NA	NA	0	1	1	0	2	NA	NA	-2.23092	15.0818	-2.06768	14.7562	NA	NA	NA	NA	0.0256863	2.13281e-51	0.0386705	2.80552e-49	NA	NA	NA	NA	0.516392	8.75093e-48	0.541198	9.60835e-46	NA	NA
STARD3	NA	NA	NA	Cells_Cultured_fibroblasts	1.01143e-10	1.66502e-07	-6.46523	Adipose_Visceral_Omentum	3.03157e-11	2.72945e-08	6.64503	NA	NA	NA	0	1	1	0	2	NA	NA	-2.23092	15.0818	2.06768	-14.7562	NA	NA	NA	NA	0.0256863	2.13281e-51	0.0386705	2.80552e-49	NA	NA	NA	NA	0.516392	8.75093e-48	0.547115	7.73155e-46	NA	NA
STARD3	NA	NA	NA	Cells_Cultured_fibroblasts	1.01143e-10	1.66502e-07	-6.46523	Adrenal_Gland	9.1563e-11	9.62363e-08	6.48026	NA	NA	NA	0	1	1	0	2	NA	NA	-2.23092	15.0818	2.04977	-14.5251	NA	NA	NA	NA	0.0256863	2.13281e-51	0.0403868	8.40562e-48	NA	NA	NA	NA	0.516392	8.75093e-48	0.540734	2.01083e-44	NA	NA
STARD3	NA	NA	NA	Cells_Cultured_fibroblasts	1.01143e-10	1.66502e-07	-6.46523	Artery_Aorta	3.03157e-11	2.36641e-08	6.64503	NA	NA	NA	0	1	1	0	2	NA	NA	-2.23092	15.0818	2.06768	-14.7562	NA	NA	NA	NA	0.0256863	2.13281e-51	0.0386705	2.80552e-49	NA	NA	NA	NA	0.516392	8.75093e-48	0.547517	8.97178e-46	NA	NA
STARD3	NA	NA	NA	Cells_Cultured_fibroblasts	1.01143e-10	1.66502e-07	-6.46523	Artery_Coronary	6.71688e-08	3.49695e-05	5.39858	NA	NA	NA	0	1	1	0	2	NA	NA	-2.23092	15.0818	1.97064	-14.5258	NA	NA	NA	NA	0.0256863	2.13281e-51	0.0487648	8.31764e-48	NA	NA	NA	NA	0.516392	8.75093e-48	0.573199	2.6687e-44	NA	NA
STARD3	NA	NA	NA	Cells_Cultured_fibroblasts	1.01143e-10	1.66502e-07	-6.46523	Artery_Tibial	3.03157e-11	2.75615e-08	6.64503	NA	NA	NA	0	1	1	0	2	NA	NA	-2.23092	15.0818	2.06768	-14.7562	NA	NA	NA	NA	0.0256863	2.13281e-51	0.0386705	2.80552e-49	NA	NA	NA	NA	0.516392	8.75093e-48	0.545448	8.2694e-46	NA	NA
STARD3	NA	NA	NA	Cells_Cultured_fibroblasts	1.01143e-10	1.66502e-07	-6.46523	Brain_Amygdala	9.1563e-11	9.6362e-08	6.48026	NA	NA	NA	0	1	1	0	2	NA	NA	-2.23092	15.0818	2.04977	-14.5251	NA	NA	NA	NA	0.0256863	2.13281e-51	0.0403868	8.40562e-48	NA	NA	NA	NA	0.516392	8.75093e-48	0.567657	5.27536e-44	NA	NA
STARD3	NA	NA	NA	Cells_Cultured_fibroblasts	1.01143e-10	1.66502e-07	-6.46523	Brain_Anterior_cingulate_cortex_BA24	6.71688e-08	4.24507e-05	5.39858	NA	NA	NA	0	1	1	0	2	NA	NA	-2.23092	15.0818	1.97064	-14.5258	NA	NA	NA	NA	0.0256863	2.13281e-51	0.0487648	8.31764e-48	NA	NA	NA	NA	0.516392	8.75093e-48	0.590503	4.70404e-44	NA	NA
STARD3	NA	NA	NA	Cells_Cultured_fibroblasts	1.01143e-10	1.66502e-07	-6.46523	Brain_Caudate_basal_ganglia	3.03157e-11	3.44632e-08	6.64503	NA	NA	NA	0	1	1	0	2	NA	NA	-2.23092	15.0818	2.06768	-14.7562	NA	NA	NA	NA	0.0256863	2.13281e-51	0.0386705	2.80552e-49	NA	NA	NA	NA	0.516392	8.75093e-48	0.550384	8.81144e-46	NA	NA
STARD3	NA	NA	NA	Cells_Cultured_fibroblasts	1.01143e-10	1.66502e-07	-6.46523	Brain_Cerebellar_Hemisphere	3.03157e-11	2.90474e-08	-6.64503	NA	NA	NA	0	1	1	0	2	NA	NA	-2.23092	15.0818	-2.06768	14.7562	NA	NA	NA	NA	0.0256863	2.13281e-51	0.0386705	2.80552e-49	NA	NA	NA	NA	0.516392	8.75093e-48	0.52621	1.09454e-45	NA	NA
STARD3	NA	NA	NA	Cells_Cultured_fibroblasts	1.01143e-10	1.66502e-07	-6.46523	Brain_Cerebellum	3.03157e-11	2.64881e-08	6.64503	NA	NA	NA	0	1	1	0	2	NA	NA	-2.23092	15.0818	2.06768	-14.7562	NA	NA	NA	NA	0.0256863	2.13281e-51	0.0386705	2.80552e-49	NA	NA	NA	NA	0.516392	8.75093e-48	0.542274	9.02592e-46	NA	NA
STARD3	NA	NA	NA	Cells_Cultured_fibroblasts	1.01143e-10	1.66502e-07	-6.46523	Brain_Cortex	3.03157e-11	4.41919e-08	6.64503	NA	NA	NA	0	1	1	0	2	NA	NA	-2.23092	15.0818	2.06768	-14.7562	NA	NA	NA	NA	0.0256863	2.13281e-51	0.0386705	2.80552e-49	NA	NA	NA	NA	0.516392	8.75093e-48	0.554497	1.10606e-45	NA	NA
STARD3	NA	NA	NA	Cells_Cultured_fibroblasts	1.01143e-10	1.66502e-07	-6.46523	Brain_Frontal_Cortex_BA9	3.03157e-11	3.59802e-08	6.64503	NA	NA	NA	0	1	1	0	2	NA	NA	-2.23092	15.0818	2.06768	-14.7562	NA	NA	NA	NA	0.0256863	2.13281e-51	0.0386705	2.80552e-49	NA	NA	NA	NA	0.516392	8.75093e-48	0.554769	1.00037e-45	NA	NA
STARD3	NA	NA	NA	Cells_Cultured_fibroblasts	1.01143e-10	1.66502e-07	-6.46523	Brain_Hippocampus	3.03157e-11	4.7085e-08	6.64503	NA	NA	NA	0	1	1	0	2	NA	NA	-2.23092	15.0818	2.06768	-14.7562	NA	NA	NA	NA	0.0256863	2.13281e-51	0.0386705	2.80552e-49	NA	NA	NA	NA	0.516392	8.75093e-48	0.571363	2.98185e-45	NA	NA
STARD3	NA	NA	NA	Cells_Cultured_fibroblasts	1.01143e-10	1.66502e-07	-6.46523	Brain_Hypothalamus	6.71688e-08	4.70475e-05	5.39858	NA	NA	NA	0	1	1	0	2	NA	NA	-2.23092	15.0818	1.97064	-14.5258	NA	NA	NA	NA	0.0256863	2.13281e-51	0.0487648	8.31764e-48	NA	NA	NA	NA	0.516392	8.75093e-48	0.577469	4.92238e-44	NA	NA
STARD3	NA	NA	NA	Cells_Cultured_fibroblasts	1.01143e-10	1.66502e-07	-6.46523	Brain_Nucleus_accumbens_basal_ganglia	9.1563e-11	9.29403e-08	6.48026	NA	NA	NA	0	1	1	0	2	NA	NA	-2.23092	15.0818	2.04977	-14.5251	NA	NA	NA	NA	0.0256863	2.13281e-51	0.0403868	8.40562e-48	NA	NA	NA	NA	0.516392	8.75093e-48	0.557105	2.15545e-44	NA	NA
STARD3	NA	NA	NA	Cells_Cultured_fibroblasts	1.01143e-10	1.66502e-07	-6.46523	Brain_Putamen_basal_ganglia	3.03157e-11	4.00281e-08	-6.64503	NA	NA	NA	0	1	1	0	2	NA	NA	-2.23092	15.0818	-2.06768	14.7562	NA	NA	NA	NA	0.0256863	2.13281e-51	0.0386705	2.80552e-49	NA	NA	NA	NA	0.516392	8.75093e-48	0.571141	3.11974e-45	NA	NA
STARD3	NA	NA	NA	Cells_Cultured_fibroblasts	1.01143e-10	1.66502e-07	-6.46523	Brain_Spinal_cord_cervical_c-1	3.03157e-11	2.93346e-08	6.64503	NA	NA	NA	0	1	1	0	2	NA	NA	-2.23092	15.0818	2.06768	-14.7562	NA	NA	NA	NA	0.0256863	2.13281e-51	0.0386705	2.80552e-49	NA	NA	NA	NA	0.516392	8.75093e-48	0.569692	1.2562e-45	NA	NA
STARD3	NA	NA	NA	Cells_Cultured_fibroblasts	1.01143e-10	1.66502e-07	-6.46523	Brain_Substantia_nigra	3.03157e-11	2.61352e-08	6.64503	NA	NA	NA	0	1	1	0	2	NA	NA	-2.23092	15.0818	2.06768	-14.7562	NA	NA	NA	NA	0.0256863	2.13281e-51	0.0386705	2.80552e-49	NA	NA	NA	NA	0.516392	8.75093e-48	0.574914	1.27434e-45	NA	NA
STARD3	NA	NA	NA	Cells_Cultured_fibroblasts	1.01143e-10	1.66502e-07	-6.46523	Breast_Mammary_Tissue	3.03157e-11	2.54394e-08	6.64503	NA	NA	NA	0	1	1	0	2	NA	NA	-2.23092	15.0818	2.06768	-14.7562	NA	NA	NA	NA	0.0256863	2.13281e-51	0.0386705	2.80552e-49	NA	NA	NA	NA	0.516392	8.75093e-48	0.544461	1.23611e-45	NA	NA
STARD3	NA	NA	NA	Cells_Cultured_fibroblasts	1.01143e-10	1.66502e-07	-6.46523	Cells_Cultured_fibroblasts	3.03157e-11	3.02616e-08	6.64503	NA	NA	NA	0	1	1	0	2	NA	NA	-2.23092	15.0818	2.06768	-14.7562	NA	NA	NA	NA	0.0256863	2.13281e-51	0.0386705	2.80552e-49	NA	NA	NA	NA	0.516392	8.75093e-48	0.535816	7.48845e-46	NA	NA
STARD3	NA	NA	NA	Cells_Cultured_fibroblasts	1.01143e-10	1.66502e-07	-6.46523	Cells_EBV-transformed_lymphocytes	3.03157e-11	3.00017e-08	-6.64503	NA	NA	NA	0	1	1	0	2	NA	NA	-2.23092	15.0818	-2.06768	14.7562	NA	NA	NA	NA	0.0256863	2.13281e-51	0.0386705	2.80552e-49	NA	NA	NA	NA	0.516392	8.75093e-48	0.529447	8.16379e-46	NA	NA
STARD3	NA	NA	NA	Cells_Cultured_fibroblasts	1.01143e-10	1.66502e-07	-6.46523	Colon_Sigmoid	3.03157e-11	2.69836e-08	-6.64503	NA	NA	NA	0	1	1	0	2	NA	NA	-2.23092	15.0818	-2.06768	14.7562	NA	NA	NA	NA	0.0256863	2.13281e-51	0.0386705	2.80552e-49	NA	NA	NA	NA	0.516392	8.75093e-48	0.545606	1.14728e-45	NA	NA
STARD3	NA	NA	NA	Cells_Cultured_fibroblasts	1.01143e-10	1.66502e-07	-6.46523	Colon_Transverse	3.03157e-11	3.60267e-08	-6.64503	NA	NA	NA	0	1	1	0	2	NA	NA	-2.23092	15.0818	-2.06768	14.7562	NA	NA	NA	NA	0.0256863	2.13281e-51	0.0386705	2.80552e-49	NA	NA	NA	NA	0.516392	8.75093e-48	0.535335	1.30144e-45	NA	NA
STARD3	NA	NA	NA	Cells_Cultured_fibroblasts	1.01143e-10	1.66502e-07	-6.46523	Esophagus_Gastroesophageal_Junction	3.03157e-11	2.51883e-08	-6.64503	NA	NA	NA	0	1	1	0	2	NA	NA	-2.23092	15.0818	-2.06768	14.7562	NA	NA	NA	NA	0.0256863	2.13281e-51	0.0386705	2.80552e-49	NA	NA	NA	NA	0.516392	8.75093e-48	0.537572	8.24339e-46	NA	NA
STARD3	NA	NA	NA	Cells_Cultured_fibroblasts	1.01143e-10	1.66502e-07	-6.46523	Esophagus_Mucosa	3.03157e-11	2.81886e-08	6.64503	NA	NA	NA	0	1	1	0	2	NA	NA	-2.23092	15.0818	2.06768	-14.7562	NA	NA	NA	NA	0.0256863	2.13281e-51	0.0386705	2.80552e-49	NA	NA	NA	NA	0.516392	8.75093e-48	0.539417	9.12512e-46	NA	NA
STARD3	NA	NA	NA	Cells_Cultured_fibroblasts	1.01143e-10	1.66502e-07	-6.46523	Esophagus_Muscularis	3.03157e-11	2.63626e-08	-6.64503	NA	NA	NA	0	1	1	0	2	NA	NA	-2.23092	15.0818	-2.06768	14.7562	NA	NA	NA	NA	0.0256863	2.13281e-51	0.0386705	2.80552e-49	NA	NA	NA	NA	0.516392	8.75093e-48	0.547337	8.95719e-46	NA	NA
STARD3	NA	NA	NA	Cells_Cultured_fibroblasts	1.01143e-10	1.66502e-07	-6.46523	Heart_Atrial_Appendage	3.03157e-11	2.95806e-08	6.64503	NA	NA	NA	0	1	1	0	2	NA	NA	-2.23092	15.0818	2.06768	-14.7562	NA	NA	NA	NA	0.0256863	2.13281e-51	0.0386705	2.80552e-49	NA	NA	NA	NA	0.516392	8.75093e-48	0.541229	8.03894e-46	NA	NA
STARD3	NA	NA	NA	Cells_Cultured_fibroblasts	1.01143e-10	1.66502e-07	-6.46523	Heart_Left_Ventricle	9.1563e-11	7.42712e-08	6.48026	NA	NA	NA	0	1	1	0	2	NA	NA	-2.23092	15.0818	2.04977	-14.5251	NA	NA	NA	NA	0.0256863	2.13281e-51	0.0403868	8.40562e-48	NA	NA	NA	NA	0.516392	8.75093e-48	0.561014	1.75861e-44	NA	NA
STARD3	NA	NA	NA	Cells_Cultured_fibroblasts	1.01143e-10	1.66502e-07	-6.46523	Kidney_Cortex	3.03157e-11	2.13386e-08	6.64503	NA	NA	NA	0	1	1	0	2	NA	NA	-2.23092	15.0818	2.06768	-14.7562	NA	NA	NA	NA	0.0256863	2.13281e-51	0.0386705	2.80552e-49	NA	NA	NA	NA	0.516392	8.75093e-48	0.54679	1.03939e-45	NA	NA
STARD3	NA	NA	NA	Cells_Cultured_fibroblasts	1.01143e-10	1.66502e-07	-6.46523	Liver	3.03157e-11	3.50985e-08	6.64503	NA	NA	NA	0	1	1	0	2	NA	NA	-2.23092	15.0818	2.06768	-14.7562	NA	NA	NA	NA	0.0256863	2.13281e-51	0.0386705	2.80552e-49	NA	NA	NA	NA	0.516392	8.75093e-48	0.550374	1.16132e-45	NA	NA
STARD3	NA	NA	NA	Cells_Cultured_fibroblasts	1.01143e-10	1.66502e-07	-6.46523	Lung	9.1463e-13	1.13868e-09	7.14278	NA	NA	NA	0	1	1	0	2	NA	NA	-2.23092	15.0818	2.92375	-13.8588	NA	NA	NA	NA	0.0256863	2.13281e-51	0.00345843	1.12462e-43	NA	NA	NA	NA	0.516392	8.75093e-48	0.220313	2.8326e-40	NA	NA
STARD3	NA	NA	NA	Cells_Cultured_fibroblasts	1.01143e-10	1.66502e-07	-6.46523	Minor_Salivary_Gland	3.03157e-11	2.91303e-08	6.64503	NA	NA	NA	0	1	1	0	2	NA	NA	-2.23092	15.0818	2.06768	-14.7562	NA	NA	NA	NA	0.0256863	2.13281e-51	0.0386705	2.80552e-49	NA	NA	NA	NA	0.516392	8.75093e-48	0.536182	2.74361e-45	NA	NA
STARD3	NA	NA	NA	Cells_Cultured_fibroblasts	1.01143e-10	1.66502e-07	-6.46523	Muscle_Skeletal	3.03157e-11	2.7127e-08	6.64503	NA	NA	NA	0	1	1	0	2	NA	NA	-2.23092	15.0818	2.06768	-14.7562	NA	NA	NA	NA	0.0256863	2.13281e-51	0.0386705	2.80552e-49	NA	NA	NA	NA	0.516392	8.75093e-48	0.534354	1.18552e-45	NA	NA
STARD3	NA	NA	NA	Cells_Cultured_fibroblasts	1.01143e-10	1.66502e-07	-6.46523	Nerve_Tibial	3.03157e-11	2.49989e-08	6.64503	NA	NA	NA	0	1	1	0	2	NA	NA	-2.23092	15.0818	2.06768	-14.7562	NA	NA	NA	NA	0.0256863	2.13281e-51	0.0386705	2.80552e-49	NA	NA	NA	NA	0.516392	8.75093e-48	0.533808	9.26409e-46	NA	NA
STARD3	NA	NA	NA	Cells_Cultured_fibroblasts	1.01143e-10	1.66502e-07	-6.46523	Ovary	3.03157e-11	3.16298e-08	6.64503	NA	NA	NA	0	1	1	0	2	NA	NA	-2.23092	15.0818	2.06768	-14.7562	NA	NA	NA	NA	0.0256863	2.13281e-51	0.0386705	2.80552e-49	NA	NA	NA	NA	0.516392	8.75093e-48	0.535369	1.48707e-45	NA	NA
STARD3	NA	NA	NA	Cells_Cultured_fibroblasts	1.01143e-10	1.66502e-07	-6.46523	Pancreas	3.03157e-11	3.4613e-08	6.64503	NA	NA	NA	0	1	1	0	2	NA	NA	-2.23092	15.0818	2.06768	-14.7562	NA	NA	NA	NA	0.0256863	2.13281e-51	0.0386705	2.80552e-49	NA	NA	NA	NA	0.516392	8.75093e-48	0.542044	1.12319e-45	NA	NA
STARD3	NA	NA	NA	Cells_Cultured_fibroblasts	1.01143e-10	1.66502e-07	-6.46523	Pituitary	3.03157e-11	3.57074e-08	-6.64503	NA	NA	NA	0	1	1	0	2	NA	NA	-2.23092	15.0818	-2.06768	14.7562	NA	NA	NA	NA	0.0256863	2.13281e-51	0.0386705	2.80552e-49	NA	NA	NA	NA	0.516392	8.75093e-48	0.554183	1.17394e-45	NA	NA
STARD3	NA	NA	NA	Cells_Cultured_fibroblasts	1.01143e-10	1.66502e-07	-6.46523	Prostate	3.03157e-11	2.94555e-08	-6.64503	NA	NA	NA	0	1	1	0	2	NA	NA	-2.23092	15.0818	-2.06768	14.7562	NA	NA	NA	NA	0.0256863	2.13281e-51	0.0386705	2.80552e-49	NA	NA	NA	NA	0.516392	8.75093e-48	0.543263	1.01984e-45	NA	NA
STARD3	NA	NA	NA	Cells_Cultured_fibroblasts	1.01143e-10	1.66502e-07	-6.46523	Skin_Not_Sun_Exposed_Suprapubic	3.03157e-11	2.84049e-08	6.64503	NA	NA	NA	0	1	1	0	2	NA	NA	-2.23092	15.0818	2.06768	-14.7562	NA	NA	NA	NA	0.0256863	2.13281e-51	0.0386705	2.80552e-49	NA	NA	NA	NA	0.516392	8.75093e-48	0.524034	7.81665e-46	NA	NA
STARD3	NA	NA	NA	Cells_Cultured_fibroblasts	1.01143e-10	1.66502e-07	-6.46523	Skin_Sun_Exposed_Lower_leg	3.03157e-11	3.14081e-08	6.64503	NA	NA	NA	0	1	1	0	2	NA	NA	-2.23092	15.0818	2.06768	-14.7562	NA	NA	NA	NA	0.0256863	2.13281e-51	0.0386705	2.80552e-49	NA	NA	NA	NA	0.516392	8.75093e-48	0.534086	9.46583e-46	NA	NA
STARD3	NA	NA	NA	Cells_Cultured_fibroblasts	1.01143e-10	1.66502e-07	-6.46523	Small_Intestine_Terminal_Ileum	3.03157e-11	2.75608e-08	6.64503	NA	NA	NA	0	1	1	0	2	NA	NA	-2.23092	15.0818	2.06768	-14.7562	NA	NA	NA	NA	0.0256863	2.13281e-51	0.0386705	2.80552e-49	NA	NA	NA	NA	0.516392	8.75093e-48	0.542402	9.53753e-46	NA	NA
STARD3	NA	NA	NA	Cells_Cultured_fibroblasts	1.01143e-10	1.66502e-07	-6.46523	Spleen	3.03157e-11	2.5777e-08	-6.64503	NA	NA	NA	0	1	1	0	2	NA	NA	-2.23092	15.0818	-2.06768	14.7562	NA	NA	NA	NA	0.0256863	2.13281e-51	0.0386705	2.80552e-49	NA	NA	NA	NA	0.516392	8.75093e-48	0.528654	1.09619e-45	NA	NA
STARD3	NA	NA	NA	Cells_Cultured_fibroblasts	1.01143e-10	1.66502e-07	-6.46523	Stomach	3.03157e-11	3.27689e-08	-6.64503	NA	NA	NA	0	1	1	0	2	NA	NA	-2.23092	15.0818	-2.06768	14.7562	NA	NA	NA	NA	0.0256863	2.13281e-51	0.0386705	2.80552e-49	NA	NA	NA	NA	0.516392	8.75093e-48	0.543858	9.95995e-46	NA	NA
STARD3	NA	NA	NA	Cells_Cultured_fibroblasts	1.01143e-10	1.66502e-07	-6.46523	Testis	3.03157e-11	5.83858e-08	6.64503	NA	NA	NA	0	1	1	0	2	NA	NA	-2.23092	15.0818	2.06768	-14.7562	NA	NA	NA	NA	0.0256863	2.13281e-51	0.0386705	2.80552e-49	NA	NA	NA	NA	0.516392	8.75093e-48	0.568823	1.70074e-45	NA	NA
STARD3	NA	NA	NA	Cells_Cultured_fibroblasts	1.01143e-10	1.66502e-07	-6.46523	Thyroid	3.03157e-11	3.36446e-08	-6.64503	NA	NA	NA	0	1	1	0	2	NA	NA	-2.23092	15.0818	-2.06768	14.7562	NA	NA	NA	NA	0.0256863	2.13281e-51	0.0386705	2.80552e-49	NA	NA	NA	NA	0.516392	8.75093e-48	0.519978	1.44777e-45	NA	NA
STARD3	NA	NA	NA	Cells_Cultured_fibroblasts	1.01143e-10	1.66502e-07	-6.46523	Uterus	3.03157e-11	3.12598e-08	6.64503	NA	NA	NA	0	1	1	0	2	NA	NA	-2.23092	15.0818	2.06768	-14.7562	NA	NA	NA	NA	0.0256863	2.13281e-51	0.0386705	2.80552e-49	NA	NA	NA	NA	0.516392	8.75093e-48	0.535498	1.06698e-45	NA	NA
STARD3	NA	NA	NA	Cells_Cultured_fibroblasts	1.01143e-10	1.66502e-07	-6.46523	Vagina	3.03157e-11	2.93294e-08	-6.64503	NA	NA	NA	0	1	1	0	2	NA	NA	-2.23092	15.0818	-2.06768	14.7562	NA	NA	NA	NA	0.0256863	2.13281e-51	0.0386705	2.80552e-49	NA	NA	NA	NA	0.516392	8.75093e-48	0.565116	1.59982e-45	NA	NA
STARD3	NA	NA	NA	Cells_Cultured_fibroblasts	1.01143e-10	1.66502e-07	-6.46523	Whole_Blood	3.03157e-11	3.27303e-08	6.64503	NA	NA	NA	0	1	1	0	2	NA	NA	-2.23092	15.0818	2.06768	-14.7562	NA	NA	NA	NA	0.0256863	2.13281e-51	0.0386705	2.80552e-49	NA	NA	NA	NA	0.516392	8.75093e-48	0.559959	7.71799e-46	NA	NA
STARD3	NA	NA	NA	Cells_Cultured_fibroblasts	1.01143e-10	1.66502e-07	-6.46523	smultixcan	1.43846e-11	1.88281e-08	4.95519	NA	NA	NA	0	1	1	0	2	NA	NA	-2.23092	15.0818	1.22454	-12.3031	NA	NA	NA	NA	0.0256863	2.13281e-51	0.013063	1.03888e-47	NA	NA	NA	NA	0.516392	8.75093e-48	0.371233	2.99835e-44	NA	NA
STARD3	NA	NA	NA	Ovary	4.60912e-07	0.000245622	5.04191	Adipose_Subcutaneous	3.03157e-11	2.41528e-08	-6.64503	NA	NA	NA	0	1	1	0	2	NA	NA	1.96568	-12.6719	-2.06768	14.7562	NA	NA	NA	NA	0.0493361	8.45982e-37	0.0386705	2.80552e-49	NA	NA	NA	NA	0.61977	1.64586e-33	0.541198	9.60835e-46	NA	NA
STARD3	NA	NA	NA	Ovary	4.60912e-07	0.000245622	5.04191	Adipose_Visceral_Omentum	3.03157e-11	2.72945e-08	6.64503	NA	NA	NA	0	1	1	0	2	NA	NA	1.96568	-12.6719	2.06768	-14.7562	NA	NA	NA	NA	0.0493361	8.45982e-37	0.0386705	2.80552e-49	NA	NA	NA	NA	0.61977	1.64586e-33	0.547115	7.73155e-46	NA	NA
STARD3	NA	NA	NA	Ovary	4.60912e-07	0.000245622	5.04191	Adrenal_Gland	9.1563e-11	9.62363e-08	6.48026	NA	NA	NA	0	1	1	0	2	NA	NA	1.96568	-12.6719	2.04977	-14.5251	NA	NA	NA	NA	0.0493361	8.45982e-37	0.0403868	8.40562e-48	NA	NA	NA	NA	0.61977	1.64586e-33	0.540734	2.01083e-44	NA	NA
STARD3	NA	NA	NA	Ovary	4.60912e-07	0.000245622	5.04191	Artery_Aorta	3.03157e-11	2.36641e-08	6.64503	NA	NA	NA	0	1	1	0	2	NA	NA	1.96568	-12.6719	2.06768	-14.7562	NA	NA	NA	NA	0.0493361	8.45982e-37	0.0386705	2.80552e-49	NA	NA	NA	NA	0.61977	1.64586e-33	0.547517	8.97178e-46	NA	NA
STARD3	NA	NA	NA	Ovary	4.60912e-07	0.000245622	5.04191	Artery_Coronary	6.71688e-08	3.49695e-05	5.39858	NA	NA	NA	0	1	1	0	2	NA	NA	1.96568	-12.6719	1.97064	-14.5258	NA	NA	NA	NA	0.0493361	8.45982e-37	0.0487648	8.31764e-48	NA	NA	NA	NA	0.61977	1.64586e-33	0.573199	2.6687e-44	NA	NA
STARD3	NA	NA	NA	Ovary	4.60912e-07	0.000245622	5.04191	Artery_Tibial	3.03157e-11	2.75615e-08	6.64503	NA	NA	NA	0	1	1	0	2	NA	NA	1.96568	-12.6719	2.06768	-14.7562	NA	NA	NA	NA	0.0493361	8.45982e-37	0.0386705	2.80552e-49	NA	NA	NA	NA	0.61977	1.64586e-33	0.545448	8.2694e-46	NA	NA
STARD3	NA	NA	NA	Ovary	4.60912e-07	0.000245622	5.04191	Brain_Amygdala	9.1563e-11	9.6362e-08	6.48026	NA	NA	NA	0	1	1	0	2	NA	NA	1.96568	-12.6719	2.04977	-14.5251	NA	NA	NA	NA	0.0493361	8.45982e-37	0.0403868	8.40562e-48	NA	NA	NA	NA	0.61977	1.64586e-33	0.567657	5.27536e-44	NA	NA
STARD3	NA	NA	NA	Ovary	4.60912e-07	0.000245622	5.04191	Brain_Anterior_cingulate_cortex_BA24	6.71688e-08	4.24507e-05	5.39858	NA	NA	NA	0	1	1	0	2	NA	NA	1.96568	-12.6719	1.97064	-14.5258	NA	NA	NA	NA	0.0493361	8.45982e-37	0.0487648	8.31764e-48	NA	NA	NA	NA	0.61977	1.64586e-33	0.590503	4.70404e-44	NA	NA
STARD3	NA	NA	NA	Ovary	4.60912e-07	0.000245622	5.04191	Brain_Caudate_basal_ganglia	3.03157e-11	3.44632e-08	6.64503	NA	NA	NA	0	1	1	0	2	NA	NA	1.96568	-12.6719	2.06768	-14.7562	NA	NA	NA	NA	0.0493361	8.45982e-37	0.0386705	2.80552e-49	NA	NA	NA	NA	0.61977	1.64586e-33	0.550384	8.81144e-46	NA	NA
STARD3	NA	NA	NA	Ovary	4.60912e-07	0.000245622	5.04191	Brain_Cerebellar_Hemisphere	3.03157e-11	2.90474e-08	-6.64503	NA	NA	NA	0	1	1	0	2	NA	NA	1.96568	-12.6719	-2.06768	14.7562	NA	NA	NA	NA	0.0493361	8.45982e-37	0.0386705	2.80552e-49	NA	NA	NA	NA	0.61977	1.64586e-33	0.52621	1.09454e-45	NA	NA
STARD3	NA	NA	NA	Ovary	4.60912e-07	0.000245622	5.04191	Brain_Cerebellum	3.03157e-11	2.64881e-08	6.64503	NA	NA	NA	0	1	1	0	2	NA	NA	1.96568	-12.6719	2.06768	-14.7562	NA	NA	NA	NA	0.0493361	8.45982e-37	0.0386705	2.80552e-49	NA	NA	NA	NA	0.61977	1.64586e-33	0.542274	9.02592e-46	NA	NA
STARD3	NA	NA	NA	Ovary	4.60912e-07	0.000245622	5.04191	Brain_Cortex	3.03157e-11	4.41919e-08	6.64503	NA	NA	NA	0	1	1	0	2	NA	NA	1.96568	-12.6719	2.06768	-14.7562	NA	NA	NA	NA	0.0493361	8.45982e-37	0.0386705	2.80552e-49	NA	NA	NA	NA	0.61977	1.64586e-33	0.554497	1.10606e-45	NA	NA
STARD3	NA	NA	NA	Ovary	4.60912e-07	0.000245622	5.04191	Brain_Frontal_Cortex_BA9	3.03157e-11	3.59802e-08	6.64503	NA	NA	NA	0	1	1	0	2	NA	NA	1.96568	-12.6719	2.06768	-14.7562	NA	NA	NA	NA	0.0493361	8.45982e-37	0.0386705	2.80552e-49	NA	NA	NA	NA	0.61977	1.64586e-33	0.554769	1.00037e-45	NA	NA
STARD3	NA	NA	NA	Ovary	4.60912e-07	0.000245622	5.04191	Brain_Hippocampus	3.03157e-11	4.7085e-08	6.64503	NA	NA	NA	0	1	1	0	2	NA	NA	1.96568	-12.6719	2.06768	-14.7562	NA	NA	NA	NA	0.0493361	8.45982e-37	0.0386705	2.80552e-49	NA	NA	NA	NA	0.61977	1.64586e-33	0.571363	2.98185e-45	NA	NA
STARD3	NA	NA	NA	Ovary	4.60912e-07	0.000245622	5.04191	Brain_Hypothalamus	6.71688e-08	4.70475e-05	5.39858	NA	NA	NA	0	1	1	0	2	NA	NA	1.96568	-12.6719	1.97064	-14.5258	NA	NA	NA	NA	0.0493361	8.45982e-37	0.0487648	8.31764e-48	NA	NA	NA	NA	0.61977	1.64586e-33	0.577469	4.92238e-44	NA	NA
STARD3	NA	NA	NA	Ovary	4.60912e-07	0.000245622	5.04191	Brain_Nucleus_accumbens_basal_ganglia	9.1563e-11	9.29403e-08	6.48026	NA	NA	NA	0	1	1	0	2	NA	NA	1.96568	-12.6719	2.04977	-14.5251	NA	NA	NA	NA	0.0493361	8.45982e-37	0.0403868	8.40562e-48	NA	NA	NA	NA	0.61977	1.64586e-33	0.557105	2.15545e-44	NA	NA
STARD3	NA	NA	NA	Ovary	4.60912e-07	0.000245622	5.04191	Brain_Putamen_basal_ganglia	3.03157e-11	4.00281e-08	-6.64503	NA	NA	NA	0	1	1	0	2	NA	NA	1.96568	-12.6719	-2.06768	14.7562	NA	NA	NA	NA	0.0493361	8.45982e-37	0.0386705	2.80552e-49	NA	NA	NA	NA	0.61977	1.64586e-33	0.571141	3.11974e-45	NA	NA
STARD3	NA	NA	NA	Ovary	4.60912e-07	0.000245622	5.04191	Brain_Spinal_cord_cervical_c-1	3.03157e-11	2.93346e-08	6.64503	NA	NA	NA	0	1	1	0	2	NA	NA	1.96568	-12.6719	2.06768	-14.7562	NA	NA	NA	NA	0.0493361	8.45982e-37	0.0386705	2.80552e-49	NA	NA	NA	NA	0.61977	1.64586e-33	0.569692	1.2562e-45	NA	NA
STARD3	NA	NA	NA	Ovary	4.60912e-07	0.000245622	5.04191	Brain_Substantia_nigra	3.03157e-11	2.61352e-08	6.64503	NA	NA	NA	0	1	1	0	2	NA	NA	1.96568	-12.6719	2.06768	-14.7562	NA	NA	NA	NA	0.0493361	8.45982e-37	0.0386705	2.80552e-49	NA	NA	NA	NA	0.61977	1.64586e-33	0.574914	1.27434e-45	NA	NA
STARD3	NA	NA	NA	Ovary	4.60912e-07	0.000245622	5.04191	Breast_Mammary_Tissue	3.03157e-11	2.54394e-08	6.64503	NA	NA	NA	0	1	1	0	2	NA	NA	1.96568	-12.6719	2.06768	-14.7562	NA	NA	NA	NA	0.0493361	8.45982e-37	0.0386705	2.80552e-49	NA	NA	NA	NA	0.61977	1.64586e-33	0.544461	1.23611e-45	NA	NA
STARD3	NA	NA	NA	Ovary	4.60912e-07	0.000245622	5.04191	Cells_Cultured_fibroblasts	3.03157e-11	3.02616e-08	6.64503	NA	NA	NA	0	1	1	0	2	NA	NA	1.96568	-12.6719	2.06768	-14.7562	NA	NA	NA	NA	0.0493361	8.45982e-37	0.0386705	2.80552e-49	NA	NA	NA	NA	0.61977	1.64586e-33	0.535816	7.48845e-46	NA	NA
STARD3	NA	NA	NA	Ovary	4.60912e-07	0.000245622	5.04191	Cells_EBV-transformed_lymphocytes	3.03157e-11	3.00017e-08	-6.64503	NA	NA	NA	0	1	1	0	2	NA	NA	1.96568	-12.6719	-2.06768	14.7562	NA	NA	NA	NA	0.0493361	8.45982e-37	0.0386705	2.80552e-49	NA	NA	NA	NA	0.61977	1.64586e-33	0.529447	8.16379e-46	NA	NA
STARD3	NA	NA	NA	Ovary	4.60912e-07	0.000245622	5.04191	Colon_Sigmoid	3.03157e-11	2.69836e-08	-6.64503	NA	NA	NA	0	1	1	0	2	NA	NA	1.96568	-12.6719	-2.06768	14.7562	NA	NA	NA	NA	0.0493361	8.45982e-37	0.0386705	2.80552e-49	NA	NA	NA	NA	0.61977	1.64586e-33	0.545606	1.14728e-45	NA	NA
STARD3	NA	NA	NA	Ovary	4.60912e-07	0.000245622	5.04191	Colon_Transverse	3.03157e-11	3.60267e-08	-6.64503	NA	NA	NA	0	1	1	0	2	NA	NA	1.96568	-12.6719	-2.06768	14.7562	NA	NA	NA	NA	0.0493361	8.45982e-37	0.0386705	2.80552e-49	NA	NA	NA	NA	0.61977	1.64586e-33	0.535335	1.30144e-45	NA	NA
STARD3	NA	NA	NA	Ovary	4.60912e-07	0.000245622	5.04191	Esophagus_Gastroesophageal_Junction	3.03157e-11	2.51883e-08	-6.64503	NA	NA	NA	0	1	1	0	2	NA	NA	1.96568	-12.6719	-2.06768	14.7562	NA	NA	NA	NA	0.0493361	8.45982e-37	0.0386705	2.80552e-49	NA	NA	NA	NA	0.61977	1.64586e-33	0.537572	8.24339e-46	NA	NA
STARD3	NA	NA	NA	Ovary	4.60912e-07	0.000245622	5.04191	Esophagus_Mucosa	3.03157e-11	2.81886e-08	6.64503	NA	NA	NA	0	1	1	0	2	NA	NA	1.96568	-12.6719	2.06768	-14.7562	NA	NA	NA	NA	0.0493361	8.45982e-37	0.0386705	2.80552e-49	NA	NA	NA	NA	0.61977	1.64586e-33	0.539417	9.12512e-46	NA	NA
STARD3	NA	NA	NA	Ovary	4.60912e-07	0.000245622	5.04191	Esophagus_Muscularis	3.03157e-11	2.63626e-08	-6.64503	NA	NA	NA	0	1	1	0	2	NA	NA	1.96568	-12.6719	-2.06768	14.7562	NA	NA	NA	NA	0.0493361	8.45982e-37	0.0386705	2.80552e-49	NA	NA	NA	NA	0.61977	1.64586e-33	0.547337	8.95719e-46	NA	NA
STARD3	NA	NA	NA	Ovary	4.60912e-07	0.000245622	5.04191	Heart_Atrial_Appendage	3.03157e-11	2.95806e-08	6.64503	NA	NA	NA	0	1	1	0	2	NA	NA	1.96568	-12.6719	2.06768	-14.7562	NA	NA	NA	NA	0.0493361	8.45982e-37	0.0386705	2.80552e-49	NA	NA	NA	NA	0.61977	1.64586e-33	0.541229	8.03894e-46	NA	NA
STARD3	NA	NA	NA	Ovary	4.60912e-07	0.000245622	5.04191	Heart_Left_Ventricle	9.1563e-11	7.42712e-08	6.48026	NA	NA	NA	0	1	1	0	2	NA	NA	1.96568	-12.6719	2.04977	-14.5251	NA	NA	NA	NA	0.0493361	8.45982e-37	0.0403868	8.40562e-48	NA	NA	NA	NA	0.61977	1.64586e-33	0.561014	1.75861e-44	NA	NA
STARD3	NA	NA	NA	Ovary	4.60912e-07	0.000245622	5.04191	Kidney_Cortex	3.03157e-11	2.13386e-08	6.64503	NA	NA	NA	0	1	1	0	2	NA	NA	1.96568	-12.6719	2.06768	-14.7562	NA	NA	NA	NA	0.0493361	8.45982e-37	0.0386705	2.80552e-49	NA	NA	NA	NA	0.61977	1.64586e-33	0.54679	1.03939e-45	NA	NA
STARD3	NA	NA	NA	Ovary	4.60912e-07	0.000245622	5.04191	Liver	3.03157e-11	3.50985e-08	6.64503	NA	NA	NA	0	1	1	0	2	NA	NA	1.96568	-12.6719	2.06768	-14.7562	NA	NA	NA	NA	0.0493361	8.45982e-37	0.0386705	2.80552e-49	NA	NA	NA	NA	0.61977	1.64586e-33	0.550374	1.16132e-45	NA	NA
STARD3	NA	NA	NA	Ovary	4.60912e-07	0.000245622	5.04191	Lung	9.1463e-13	1.13868e-09	7.14278	NA	NA	NA	0	1	1	0	2	NA	NA	1.96568	-12.6719	2.92375	-13.8588	NA	NA	NA	NA	0.0493361	8.45982e-37	0.00345843	1.12462e-43	NA	NA	NA	NA	0.61977	1.64586e-33	0.220313	2.8326e-40	NA	NA
STARD3	NA	NA	NA	Ovary	4.60912e-07	0.000245622	5.04191	Minor_Salivary_Gland	3.03157e-11	2.91303e-08	6.64503	NA	NA	NA	0	1	1	0	2	NA	NA	1.96568	-12.6719	2.06768	-14.7562	NA	NA	NA	NA	0.0493361	8.45982e-37	0.0386705	2.80552e-49	NA	NA	NA	NA	0.61977	1.64586e-33	0.536182	2.74361e-45	NA	NA
STARD3	NA	NA	NA	Ovary	4.60912e-07	0.000245622	5.04191	Muscle_Skeletal	3.03157e-11	2.7127e-08	6.64503	NA	NA	NA	0	1	1	0	2	NA	NA	1.96568	-12.6719	2.06768	-14.7562	NA	NA	NA	NA	0.0493361	8.45982e-37	0.0386705	2.80552e-49	NA	NA	NA	NA	0.61977	1.64586e-33	0.534354	1.18552e-45	NA	NA
STARD3	NA	NA	NA	Ovary	4.60912e-07	0.000245622	5.04191	Nerve_Tibial	3.03157e-11	2.49989e-08	6.64503	NA	NA	NA	0	1	1	0	2	NA	NA	1.96568	-12.6719	2.06768	-14.7562	NA	NA	NA	NA	0.0493361	8.45982e-37	0.0386705	2.80552e-49	NA	NA	NA	NA	0.61977	1.64586e-33	0.533808	9.26409e-46	NA	NA
STARD3	NA	NA	NA	Ovary	4.60912e-07	0.000245622	5.04191	Ovary	3.03157e-11	3.16298e-08	6.64503	NA	NA	NA	0	1	1	0	2	NA	NA	1.96568	-12.6719	2.06768	-14.7562	NA	NA	NA	NA	0.0493361	8.45982e-37	0.0386705	2.80552e-49	NA	NA	NA	NA	0.61977	1.64586e-33	0.535369	1.48707e-45	NA	NA
STARD3	NA	NA	NA	Ovary	4.60912e-07	0.000245622	5.04191	Pancreas	3.03157e-11	3.4613e-08	6.64503	NA	NA	NA	0	1	1	0	2	NA	NA	1.96568	-12.6719	2.06768	-14.7562	NA	NA	NA	NA	0.0493361	8.45982e-37	0.0386705	2.80552e-49	NA	NA	NA	NA	0.61977	1.64586e-33	0.542044	1.12319e-45	NA	NA
STARD3	NA	NA	NA	Ovary	4.60912e-07	0.000245622	5.04191	Pituitary	3.03157e-11	3.57074e-08	-6.64503	NA	NA	NA	0	1	1	0	2	NA	NA	1.96568	-12.6719	-2.06768	14.7562	NA	NA	NA	NA	0.0493361	8.45982e-37	0.0386705	2.80552e-49	NA	NA	NA	NA	0.61977	1.64586e-33	0.554183	1.17394e-45	NA	NA
STARD3	NA	NA	NA	Ovary	4.60912e-07	0.000245622	5.04191	Prostate	3.03157e-11	2.94555e-08	-6.64503	NA	NA	NA	0	1	1	0	2	NA	NA	1.96568	-12.6719	-2.06768	14.7562	NA	NA	NA	NA	0.0493361	8.45982e-37	0.0386705	2.80552e-49	NA	NA	NA	NA	0.61977	1.64586e-33	0.543263	1.01984e-45	NA	NA
STARD3	NA	NA	NA	Ovary	4.60912e-07	0.000245622	5.04191	Skin_Not_Sun_Exposed_Suprapubic	3.03157e-11	2.84049e-08	6.64503	NA	NA	NA	0	1	1	0	2	NA	NA	1.96568	-12.6719	2.06768	-14.7562	NA	NA	NA	NA	0.0493361	8.45982e-37	0.0386705	2.80552e-49	NA	NA	NA	NA	0.61977	1.64586e-33	0.524034	7.81665e-46	NA	NA
STARD3	NA	NA	NA	Ovary	4.60912e-07	0.000245622	5.04191	Skin_Sun_Exposed_Lower_leg	3.03157e-11	3.14081e-08	6.64503	NA	NA	NA	0	1	1	0	2	NA	NA	1.96568	-12.6719	2.06768	-14.7562	NA	NA	NA	NA	0.0493361	8.45982e-37	0.0386705	2.80552e-49	NA	NA	NA	NA	0.61977	1.64586e-33	0.534086	9.46583e-46	NA	NA
STARD3	NA	NA	NA	Ovary	4.60912e-07	0.000245622	5.04191	Small_Intestine_Terminal_Ileum	3.03157e-11	2.75608e-08	6.64503	NA	NA	NA	0	1	1	0	2	NA	NA	1.96568	-12.6719	2.06768	-14.7562	NA	NA	NA	NA	0.0493361	8.45982e-37	0.0386705	2.80552e-49	NA	NA	NA	NA	0.61977	1.64586e-33	0.542402	9.53753e-46	NA	NA
STARD3	NA	NA	NA	Ovary	4.60912e-07	0.000245622	5.04191	Spleen	3.03157e-11	2.5777e-08	-6.64503	NA	NA	NA	0	1	1	0	2	NA	NA	1.96568	-12.6719	-2.06768	14.7562	NA	NA	NA	NA	0.0493361	8.45982e-37	0.0386705	2.80552e-49	NA	NA	NA	NA	0.61977	1.64586e-33	0.528654	1.09619e-45	NA	NA
STARD3	NA	NA	NA	Ovary	4.60912e-07	0.000245622	5.04191	Stomach	3.03157e-11	3.27689e-08	-6.64503	NA	NA	NA	0	1	1	0	2	NA	NA	1.96568	-12.6719	-2.06768	14.7562	NA	NA	NA	NA	0.0493361	8.45982e-37	0.0386705	2.80552e-49	NA	NA	NA	NA	0.61977	1.64586e-33	0.543858	9.95995e-46	NA	NA
STARD3	NA	NA	NA	Ovary	4.60912e-07	0.000245622	5.04191	Testis	3.03157e-11	5.83858e-08	6.64503	NA	NA	NA	0	1	1	0	2	NA	NA	1.96568	-12.6719	2.06768	-14.7562	NA	NA	NA	NA	0.0493361	8.45982e-37	0.0386705	2.80552e-49	NA	NA	NA	NA	0.61977	1.64586e-33	0.568823	1.70074e-45	NA	NA
STARD3	NA	NA	NA	Ovary	4.60912e-07	0.000245622	5.04191	Thyroid	3.03157e-11	3.36446e-08	-6.64503	NA	NA	NA	0	1	1	0	2	NA	NA	1.96568	-12.6719	-2.06768	14.7562	NA	NA	NA	NA	0.0493361	8.45982e-37	0.0386705	2.80552e-49	NA	NA	NA	NA	0.61977	1.64586e-33	0.519978	1.44777e-45	NA	NA
STARD3	NA	NA	NA	Ovary	4.60912e-07	0.000245622	5.04191	Uterus	3.03157e-11	3.12598e-08	6.64503	NA	NA	NA	0	1	1	0	2	NA	NA	1.96568	-12.6719	2.06768	-14.7562	NA	NA	NA	NA	0.0493361	8.45982e-37	0.0386705	2.80552e-49	NA	NA	NA	NA	0.61977	1.64586e-33	0.535498	1.06698e-45	NA	NA
STARD3	NA	NA	NA	Ovary	4.60912e-07	0.000245622	5.04191	Vagina	3.03157e-11	2.93294e-08	-6.64503	NA	NA	NA	0	1	1	0	2	NA	NA	1.96568	-12.6719	-2.06768	14.7562	NA	NA	NA	NA	0.0493361	8.45982e-37	0.0386705	2.80552e-49	NA	NA	NA	NA	0.61977	1.64586e-33	0.565116	1.59982e-45	NA	NA
STARD3	NA	NA	NA	Ovary	4.60912e-07	0.000245622	5.04191	Whole_Blood	3.03157e-11	3.27303e-08	6.64503	NA	NA	NA	0	1	1	0	2	NA	NA	1.96568	-12.6719	2.06768	-14.7562	NA	NA	NA	NA	0.0493361	8.45982e-37	0.0386705	2.80552e-49	NA	NA	NA	NA	0.61977	1.64586e-33	0.559959	7.71799e-46	NA	NA
STARD3	NA	NA	NA	Ovary	4.60912e-07	0.000245622	5.04191	smultixcan	1.43846e-11	1.88281e-08	4.95519	NA	NA	NA	0	1	1	0	2	NA	NA	1.96568	-12.6719	1.22454	-12.3031	NA	NA	NA	NA	0.0493361	8.45982e-37	0.013063	1.03888e-47	NA	NA	NA	NA	0.61977	1.64586e-33	0.371233	2.99835e-44	NA	NA
STARD3	NA	NA	NA	Pituitary	2.47116e-05	0.00932787	4.21742	Adipose_Subcutaneous	3.03157e-11	2.41528e-08	-6.64503	NA	NA	NA	0	1	1	0	2	NA	NA	1.61961	-10.877	-2.06768	14.7562	NA	NA	NA	NA	0.105315	1.48342e-27	0.0386705	2.80552e-49	NA	NA	NA	NA	0.724886	2.66104e-24	0.541198	9.60835e-46	NA	NA
STARD3	NA	NA	NA	Pituitary	2.47116e-05	0.00932787	4.21742	Adipose_Visceral_Omentum	3.03157e-11	2.72945e-08	6.64503	NA	NA	NA	0	1	1	0	2	NA	NA	1.61961	-10.877	2.06768	-14.7562	NA	NA	NA	NA	0.105315	1.48342e-27	0.0386705	2.80552e-49	NA	NA	NA	NA	0.724886	2.66104e-24	0.547115	7.73155e-46	NA	NA
STARD3	NA	NA	NA	Pituitary	2.47116e-05	0.00932787	4.21742	Adrenal_Gland	9.1563e-11	9.62363e-08	6.48026	NA	NA	NA	0	1	1	0	2	NA	NA	1.61961	-10.877	2.04977	-14.5251	NA	NA	NA	NA	0.105315	1.48342e-27	0.0403868	8.40562e-48	NA	NA	NA	NA	0.724886	2.66104e-24	0.540734	2.01083e-44	NA	NA
STARD3	NA	NA	NA	Pituitary	2.47116e-05	0.00932787	4.21742	Artery_Aorta	3.03157e-11	2.36641e-08	6.64503	NA	NA	NA	0	1	1	0	2	NA	NA	1.61961	-10.877	2.06768	-14.7562	NA	NA	NA	NA	0.105315	1.48342e-27	0.0386705	2.80552e-49	NA	NA	NA	NA	0.724886	2.66104e-24	0.547517	8.97178e-46	NA	NA
STARD3	NA	NA	NA	Pituitary	2.47116e-05	0.00932787	4.21742	Artery_Coronary	6.71688e-08	3.49695e-05	5.39858	NA	NA	NA	0	1	1	0	2	NA	NA	1.61961	-10.877	1.97064	-14.5258	NA	NA	NA	NA	0.105315	1.48342e-27	0.0487648	8.31764e-48	NA	NA	NA	NA	0.724886	2.66104e-24	0.573199	2.6687e-44	NA	NA
STARD3	NA	NA	NA	Pituitary	2.47116e-05	0.00932787	4.21742	Artery_Tibial	3.03157e-11	2.75615e-08	6.64503	NA	NA	NA	0	1	1	0	2	NA	NA	1.61961	-10.877	2.06768	-14.7562	NA	NA	NA	NA	0.105315	1.48342e-27	0.0386705	2.80552e-49	NA	NA	NA	NA	0.724886	2.66104e-24	0.545448	8.2694e-46	NA	NA
STARD3	NA	NA	NA	Pituitary	2.47116e-05	0.00932787	4.21742	Brain_Amygdala	9.1563e-11	9.6362e-08	6.48026	NA	NA	NA	0	1	1	0	2	NA	NA	1.61961	-10.877	2.04977	-14.5251	NA	NA	NA	NA	0.105315	1.48342e-27	0.0403868	8.40562e-48	NA	NA	NA	NA	0.724886	2.66104e-24	0.567657	5.27536e-44	NA	NA
STARD3	NA	NA	NA	Pituitary	2.47116e-05	0.00932787	4.21742	Brain_Anterior_cingulate_cortex_BA24	6.71688e-08	4.24507e-05	5.39858	NA	NA	NA	0	1	1	0	2	NA	NA	1.61961	-10.877	1.97064	-14.5258	NA	NA	NA	NA	0.105315	1.48342e-27	0.0487648	8.31764e-48	NA	NA	NA	NA	0.724886	2.66104e-24	0.590503	4.70404e-44	NA	NA
STARD3	NA	NA	NA	Pituitary	2.47116e-05	0.00932787	4.21742	Brain_Caudate_basal_ganglia	3.03157e-11	3.44632e-08	6.64503	NA	NA	NA	0	1	1	0	2	NA	NA	1.61961	-10.877	2.06768	-14.7562	NA	NA	NA	NA	0.105315	1.48342e-27	0.0386705	2.80552e-49	NA	NA	NA	NA	0.724886	2.66104e-24	0.550384	8.81144e-46	NA	NA
STARD3	NA	NA	NA	Pituitary	2.47116e-05	0.00932787	4.21742	Brain_Cerebellar_Hemisphere	3.03157e-11	2.90474e-08	-6.64503	NA	NA	NA	0	1	1	0	2	NA	NA	1.61961	-10.877	-2.06768	14.7562	NA	NA	NA	NA	0.105315	1.48342e-27	0.0386705	2.80552e-49	NA	NA	NA	NA	0.724886	2.66104e-24	0.52621	1.09454e-45	NA	NA
STARD3	NA	NA	NA	Pituitary	2.47116e-05	0.00932787	4.21742	Brain_Cerebellum	3.03157e-11	2.64881e-08	6.64503	NA	NA	NA	0	1	1	0	2	NA	NA	1.61961	-10.877	2.06768	-14.7562	NA	NA	NA	NA	0.105315	1.48342e-27	0.0386705	2.80552e-49	NA	NA	NA	NA	0.724886	2.66104e-24	0.542274	9.02592e-46	NA	NA
STARD3	NA	NA	NA	Pituitary	2.47116e-05	0.00932787	4.21742	Brain_Cortex	3.03157e-11	4.41919e-08	6.64503	NA	NA	NA	0	1	1	0	2	NA	NA	1.61961	-10.877	2.06768	-14.7562	NA	NA	NA	NA	0.105315	1.48342e-27	0.0386705	2.80552e-49	NA	NA	NA	NA	0.724886	2.66104e-24	0.554497	1.10606e-45	NA	NA
STARD3	NA	NA	NA	Pituitary	2.47116e-05	0.00932787	4.21742	Brain_Frontal_Cortex_BA9	3.03157e-11	3.59802e-08	6.64503	NA	NA	NA	0	1	1	0	2	NA	NA	1.61961	-10.877	2.06768	-14.7562	NA	NA	NA	NA	0.105315	1.48342e-27	0.0386705	2.80552e-49	NA	NA	NA	NA	0.724886	2.66104e-24	0.554769	1.00037e-45	NA	NA
STARD3	NA	NA	NA	Pituitary	2.47116e-05	0.00932787	4.21742	Brain_Hippocampus	3.03157e-11	4.7085e-08	6.64503	NA	NA	NA	0	1	1	0	2	NA	NA	1.61961	-10.877	2.06768	-14.7562	NA	NA	NA	NA	0.105315	1.48342e-27	0.0386705	2.80552e-49	NA	NA	NA	NA	0.724886	2.66104e-24	0.571363	2.98185e-45	NA	NA
STARD3	NA	NA	NA	Pituitary	2.47116e-05	0.00932787	4.21742	Brain_Hypothalamus	6.71688e-08	4.70475e-05	5.39858	NA	NA	NA	0	1	1	0	2	NA	NA	1.61961	-10.877	1.97064	-14.5258	NA	NA	NA	NA	0.105315	1.48342e-27	0.0487648	8.31764e-48	NA	NA	NA	NA	0.724886	2.66104e-24	0.577469	4.92238e-44	NA	NA
STARD3	NA	NA	NA	Pituitary	2.47116e-05	0.00932787	4.21742	Brain_Nucleus_accumbens_basal_ganglia	9.1563e-11	9.29403e-08	6.48026	NA	NA	NA	0	1	1	0	2	NA	NA	1.61961	-10.877	2.04977	-14.5251	NA	NA	NA	NA	0.105315	1.48342e-27	0.0403868	8.40562e-48	NA	NA	NA	NA	0.724886	2.66104e-24	0.557105	2.15545e-44	NA	NA
STARD3	NA	NA	NA	Pituitary	2.47116e-05	0.00932787	4.21742	Brain_Putamen_basal_ganglia	3.03157e-11	4.00281e-08	-6.64503	NA	NA	NA	0	1	1	0	2	NA	NA	1.61961	-10.877	-2.06768	14.7562	NA	NA	NA	NA	0.105315	1.48342e-27	0.0386705	2.80552e-49	NA	NA	NA	NA	0.724886	2.66104e-24	0.571141	3.11974e-45	NA	NA
STARD3	NA	NA	NA	Pituitary	2.47116e-05	0.00932787	4.21742	Brain_Spinal_cord_cervical_c-1	3.03157e-11	2.93346e-08	6.64503	NA	NA	NA	0	1	1	0	2	NA	NA	1.61961	-10.877	2.06768	-14.7562	NA	NA	NA	NA	0.105315	1.48342e-27	0.0386705	2.80552e-49	NA	NA	NA	NA	0.724886	2.66104e-24	0.569692	1.2562e-45	NA	NA
STARD3	NA	NA	NA	Pituitary	2.47116e-05	0.00932787	4.21742	Brain_Substantia_nigra	3.03157e-11	2.61352e-08	6.64503	NA	NA	NA	0	1	1	0	2	NA	NA	1.61961	-10.877	2.06768	-14.7562	NA	NA	NA	NA	0.105315	1.48342e-27	0.0386705	2.80552e-49	NA	NA	NA	NA	0.724886	2.66104e-24	0.574914	1.27434e-45	NA	NA
STARD3	NA	NA	NA	Pituitary	2.47116e-05	0.00932787	4.21742	Breast_Mammary_Tissue	3.03157e-11	2.54394e-08	6.64503	NA	NA	NA	0	1	1	0	2	NA	NA	1.61961	-10.877	2.06768	-14.7562	NA	NA	NA	NA	0.105315	1.48342e-27	0.0386705	2.80552e-49	NA	NA	NA	NA	0.724886	2.66104e-24	0.544461	1.23611e-45	NA	NA
STARD3	NA	NA	NA	Pituitary	2.47116e-05	0.00932787	4.21742	Cells_Cultured_fibroblasts	3.03157e-11	3.02616e-08	6.64503	NA	NA	NA	0	1	1	0	2	NA	NA	1.61961	-10.877	2.06768	-14.7562	NA	NA	NA	NA	0.105315	1.48342e-27	0.0386705	2.80552e-49	NA	NA	NA	NA	0.724886	2.66104e-24	0.535816	7.48845e-46	NA	NA
STARD3	NA	NA	NA	Pituitary	2.47116e-05	0.00932787	4.21742	Cells_EBV-transformed_lymphocytes	3.03157e-11	3.00017e-08	-6.64503	NA	NA	NA	0	1	1	0	2	NA	NA	1.61961	-10.877	-2.06768	14.7562	NA	NA	NA	NA	0.105315	1.48342e-27	0.0386705	2.80552e-49	NA	NA	NA	NA	0.724886	2.66104e-24	0.529447	8.16379e-46	NA	NA
STARD3	NA	NA	NA	Pituitary	2.47116e-05	0.00932787	4.21742	Colon_Sigmoid	3.03157e-11	2.69836e-08	-6.64503	NA	NA	NA	0	1	1	0	2	NA	NA	1.61961	-10.877	-2.06768	14.7562	NA	NA	NA	NA	0.105315	1.48342e-27	0.0386705	2.80552e-49	NA	NA	NA	NA	0.724886	2.66104e-24	0.545606	1.14728e-45	NA	NA
STARD3	NA	NA	NA	Pituitary	2.47116e-05	0.00932787	4.21742	Colon_Transverse	3.03157e-11	3.60267e-08	-6.64503	NA	NA	NA	0	1	1	0	2	NA	NA	1.61961	-10.877	-2.06768	14.7562	NA	NA	NA	NA	0.105315	1.48342e-27	0.0386705	2.80552e-49	NA	NA	NA	NA	0.724886	2.66104e-24	0.535335	1.30144e-45	NA	NA
STARD3	NA	NA	NA	Pituitary	2.47116e-05	0.00932787	4.21742	Esophagus_Gastroesophageal_Junction	3.03157e-11	2.51883e-08	-6.64503	NA	NA	NA	0	1	1	0	2	NA	NA	1.61961	-10.877	-2.06768	14.7562	NA	NA	NA	NA	0.105315	1.48342e-27	0.0386705	2.80552e-49	NA	NA	NA	NA	0.724886	2.66104e-24	0.537572	8.24339e-46	NA	NA
STARD3	NA	NA	NA	Pituitary	2.47116e-05	0.00932787	4.21742	Esophagus_Mucosa	3.03157e-11	2.81886e-08	6.64503	NA	NA	NA	0	1	1	0	2	NA	NA	1.61961	-10.877	2.06768	-14.7562	NA	NA	NA	NA	0.105315	1.48342e-27	0.0386705	2.80552e-49	NA	NA	NA	NA	0.724886	2.66104e-24	0.539417	9.12512e-46	NA	NA
STARD3	NA	NA	NA	Pituitary	2.47116e-05	0.00932787	4.21742	Esophagus_Muscularis	3.03157e-11	2.63626e-08	-6.64503	NA	NA	NA	0	1	1	0	2	NA	NA	1.61961	-10.877	-2.06768	14.7562	NA	NA	NA	NA	0.105315	1.48342e-27	0.0386705	2.80552e-49	NA	NA	NA	NA	0.724886	2.66104e-24	0.547337	8.95719e-46	NA	NA
STARD3	NA	NA	NA	Pituitary	2.47116e-05	0.00932787	4.21742	Heart_Atrial_Appendage	3.03157e-11	2.95806e-08	6.64503	NA	NA	NA	0	1	1	0	2	NA	NA	1.61961	-10.877	2.06768	-14.7562	NA	NA	NA	NA	0.105315	1.48342e-27	0.0386705	2.80552e-49	NA	NA	NA	NA	0.724886	2.66104e-24	0.541229	8.03894e-46	NA	NA
STARD3	NA	NA	NA	Pituitary	2.47116e-05	0.00932787	4.21742	Heart_Left_Ventricle	9.1563e-11	7.42712e-08	6.48026	NA	NA	NA	0	1	1	0	2	NA	NA	1.61961	-10.877	2.04977	-14.5251	NA	NA	NA	NA	0.105315	1.48342e-27	0.0403868	8.40562e-48	NA	NA	NA	NA	0.724886	2.66104e-24	0.561014	1.75861e-44	NA	NA
STARD3	NA	NA	NA	Pituitary	2.47116e-05	0.00932787	4.21742	Kidney_Cortex	3.03157e-11	2.13386e-08	6.64503	NA	NA	NA	0	1	1	0	2	NA	NA	1.61961	-10.877	2.06768	-14.7562	NA	NA	NA	NA	0.105315	1.48342e-27	0.0386705	2.80552e-49	NA	NA	NA	NA	0.724886	2.66104e-24	0.54679	1.03939e-45	NA	NA
STARD3	NA	NA	NA	Pituitary	2.47116e-05	0.00932787	4.21742	Liver	3.03157e-11	3.50985e-08	6.64503	NA	NA	NA	0	1	1	0	2	NA	NA	1.61961	-10.877	2.06768	-14.7562	NA	NA	NA	NA	0.105315	1.48342e-27	0.0386705	2.80552e-49	NA	NA	NA	NA	0.724886	2.66104e-24	0.550374	1.16132e-45	NA	NA
STARD3	NA	NA	NA	Pituitary	2.47116e-05	0.00932787	4.21742	Lung	9.1463e-13	1.13868e-09	7.14278	NA	NA	NA	0	1	1	0	2	NA	NA	1.61961	-10.877	2.92375	-13.8588	NA	NA	NA	NA	0.105315	1.48342e-27	0.00345843	1.12462e-43	NA	NA	NA	NA	0.724886	2.66104e-24	0.220313	2.8326e-40	NA	NA
STARD3	NA	NA	NA	Pituitary	2.47116e-05	0.00932787	4.21742	Minor_Salivary_Gland	3.03157e-11	2.91303e-08	6.64503	NA	NA	NA	0	1	1	0	2	NA	NA	1.61961	-10.877	2.06768	-14.7562	NA	NA	NA	NA	0.105315	1.48342e-27	0.0386705	2.80552e-49	NA	NA	NA	NA	0.724886	2.66104e-24	0.536182	2.74361e-45	NA	NA
STARD3	NA	NA	NA	Pituitary	2.47116e-05	0.00932787	4.21742	Muscle_Skeletal	3.03157e-11	2.7127e-08	6.64503	NA	NA	NA	0	1	1	0	2	NA	NA	1.61961	-10.877	2.06768	-14.7562	NA	NA	NA	NA	0.105315	1.48342e-27	0.0386705	2.80552e-49	NA	NA	NA	NA	0.724886	2.66104e-24	0.534354	1.18552e-45	NA	NA
STARD3	NA	NA	NA	Pituitary	2.47116e-05	0.00932787	4.21742	Nerve_Tibial	3.03157e-11	2.49989e-08	6.64503	NA	NA	NA	0	1	1	0	2	NA	NA	1.61961	-10.877	2.06768	-14.7562	NA	NA	NA	NA	0.105315	1.48342e-27	0.0386705	2.80552e-49	NA	NA	NA	NA	0.724886	2.66104e-24	0.533808	9.26409e-46	NA	NA
STARD3	NA	NA	NA	Pituitary	2.47116e-05	0.00932787	4.21742	Ovary	3.03157e-11	3.16298e-08	6.64503	NA	NA	NA	0	1	1	0	2	NA	NA	1.61961	-10.877	2.06768	-14.7562	NA	NA	NA	NA	0.105315	1.48342e-27	0.0386705	2.80552e-49	NA	NA	NA	NA	0.724886	2.66104e-24	0.535369	1.48707e-45	NA	NA
STARD3	NA	NA	NA	Pituitary	2.47116e-05	0.00932787	4.21742	Pancreas	3.03157e-11	3.4613e-08	6.64503	NA	NA	NA	0	1	1	0	2	NA	NA	1.61961	-10.877	2.06768	-14.7562	NA	NA	NA	NA	0.105315	1.48342e-27	0.0386705	2.80552e-49	NA	NA	NA	NA	0.724886	2.66104e-24	0.542044	1.12319e-45	NA	NA
STARD3	NA	NA	NA	Pituitary	2.47116e-05	0.00932787	4.21742	Pituitary	3.03157e-11	3.57074e-08	-6.64503	NA	NA	NA	0	1	1	0	2	NA	NA	1.61961	-10.877	-2.06768	14.7562	NA	NA	NA	NA	0.105315	1.48342e-27	0.0386705	2.80552e-49	NA	NA	NA	NA	0.724886	2.66104e-24	0.554183	1.17394e-45	NA	NA
STARD3	NA	NA	NA	Pituitary	2.47116e-05	0.00932787	4.21742	Prostate	3.03157e-11	2.94555e-08	-6.64503	NA	NA	NA	0	1	1	0	2	NA	NA	1.61961	-10.877	-2.06768	14.7562	NA	NA	NA	NA	0.105315	1.48342e-27	0.0386705	2.80552e-49	NA	NA	NA	NA	0.724886	2.66104e-24	0.543263	1.01984e-45	NA	NA
STARD3	NA	NA	NA	Pituitary	2.47116e-05	0.00932787	4.21742	Skin_Not_Sun_Exposed_Suprapubic	3.03157e-11	2.84049e-08	6.64503	NA	NA	NA	0	1	1	0	2	NA	NA	1.61961	-10.877	2.06768	-14.7562	NA	NA	NA	NA	0.105315	1.48342e-27	0.0386705	2.80552e-49	NA	NA	NA	NA	0.724886	2.66104e-24	0.524034	7.81665e-46	NA	NA
STARD3	NA	NA	NA	Pituitary	2.47116e-05	0.00932787	4.21742	Skin_Sun_Exposed_Lower_leg	3.03157e-11	3.14081e-08	6.64503	NA	NA	NA	0	1	1	0	2	NA	NA	1.61961	-10.877	2.06768	-14.7562	NA	NA	NA	NA	0.105315	1.48342e-27	0.0386705	2.80552e-49	NA	NA	NA	NA	0.724886	2.66104e-24	0.534086	9.46583e-46	NA	NA
STARD3	NA	NA	NA	Pituitary	2.47116e-05	0.00932787	4.21742	Small_Intestine_Terminal_Ileum	3.03157e-11	2.75608e-08	6.64503	NA	NA	NA	0	1	1	0	2	NA	NA	1.61961	-10.877	2.06768	-14.7562	NA	NA	NA	NA	0.105315	1.48342e-27	0.0386705	2.80552e-49	NA	NA	NA	NA	0.724886	2.66104e-24	0.542402	9.53753e-46	NA	NA
STARD3	NA	NA	NA	Pituitary	2.47116e-05	0.00932787	4.21742	Spleen	3.03157e-11	2.5777e-08	-6.64503	NA	NA	NA	0	1	1	0	2	NA	NA	1.61961	-10.877	-2.06768	14.7562	NA	NA	NA	NA	0.105315	1.48342e-27	0.0386705	2.80552e-49	NA	NA	NA	NA	0.724886	2.66104e-24	0.528654	1.09619e-45	NA	NA
STARD3	NA	NA	NA	Pituitary	2.47116e-05	0.00932787	4.21742	Stomach	3.03157e-11	3.27689e-08	-6.64503	NA	NA	NA	0	1	1	0	2	NA	NA	1.61961	-10.877	-2.06768	14.7562	NA	NA	NA	NA	0.105315	1.48342e-27	0.0386705	2.80552e-49	NA	NA	NA	NA	0.724886	2.66104e-24	0.543858	9.95995e-46	NA	NA
STARD3	NA	NA	NA	Pituitary	2.47116e-05	0.00932787	4.21742	Testis	3.03157e-11	5.83858e-08	6.64503	NA	NA	NA	0	1	1	0	2	NA	NA	1.61961	-10.877	2.06768	-14.7562	NA	NA	NA	NA	0.105315	1.48342e-27	0.0386705	2.80552e-49	NA	NA	NA	NA	0.724886	2.66104e-24	0.568823	1.70074e-45	NA	NA
STARD3	NA	NA	NA	Pituitary	2.47116e-05	0.00932787	4.21742	Thyroid	3.03157e-11	3.36446e-08	-6.64503	NA	NA	NA	0	1	1	0	2	NA	NA	1.61961	-10.877	-2.06768	14.7562	NA	NA	NA	NA	0.105315	1.48342e-27	0.0386705	2.80552e-49	NA	NA	NA	NA	0.724886	2.66104e-24	0.519978	1.44777e-45	NA	NA
STARD3	NA	NA	NA	Pituitary	2.47116e-05	0.00932787	4.21742	Uterus	3.03157e-11	3.12598e-08	6.64503	NA	NA	NA	0	1	1	0	2	NA	NA	1.61961	-10.877	2.06768	-14.7562	NA	NA	NA	NA	0.105315	1.48342e-27	0.0386705	2.80552e-49	NA	NA	NA	NA	0.724886	2.66104e-24	0.535498	1.06698e-45	NA	NA
STARD3	NA	NA	NA	Pituitary	2.47116e-05	0.00932787	4.21742	Vagina	3.03157e-11	2.93294e-08	-6.64503	NA	NA	NA	0	1	1	0	2	NA	NA	1.61961	-10.877	-2.06768	14.7562	NA	NA	NA	NA	0.105315	1.48342e-27	0.0386705	2.80552e-49	NA	NA	NA	NA	0.724886	2.66104e-24	0.565116	1.59982e-45	NA	NA
STARD3	NA	NA	NA	Pituitary	2.47116e-05	0.00932787	4.21742	Whole_Blood	3.03157e-11	3.27303e-08	6.64503	NA	NA	NA	0	1	1	0	2	NA	NA	1.61961	-10.877	2.06768	-14.7562	NA	NA	NA	NA	0.105315	1.48342e-27	0.0386705	2.80552e-49	NA	NA	NA	NA	0.724886	2.66104e-24	0.559959	7.71799e-46	NA	NA
STARD3	NA	NA	NA	Pituitary	2.47116e-05	0.00932787	4.21742	smultixcan	1.43846e-11	1.88281e-08	4.95519	NA	NA	NA	0	1	1	0	2	NA	NA	1.61961	-10.877	1.22454	-12.3031	NA	NA	NA	NA	0.105315	1.48342e-27	0.013063	1.03888e-47	NA	NA	NA	NA	0.724886	2.66104e-24	0.371233	2.99835e-44	NA	NA
STARD3	NA	NA	NA	Stomach	2.03669e-12	4.73816e-09	-7.03195	Adipose_Subcutaneous	3.03157e-11	2.41528e-08	-6.64503	NA	NA	NA	0	1	1	0	2	NA	NA	-2.43148	15.3483	-2.06768	14.7562	NA	NA	NA	NA	0.0150373	3.63337e-53	0.0386705	2.80552e-49	NA	NA	NA	NA	0.451377	2.19092e-49	0.541198	9.60835e-46	NA	NA
STARD3	NA	NA	NA	Stomach	2.03669e-12	4.73816e-09	-7.03195	Adipose_Visceral_Omentum	3.03157e-11	2.72945e-08	6.64503	NA	NA	NA	0	1	1	0	2	NA	NA	-2.43148	15.3483	2.06768	-14.7562	NA	NA	NA	NA	0.0150373	3.63337e-53	0.0386705	2.80552e-49	NA	NA	NA	NA	0.451377	2.19092e-49	0.547115	7.73155e-46	NA	NA
STARD3	NA	NA	NA	Stomach	2.03669e-12	4.73816e-09	-7.03195	Adrenal_Gland	9.1563e-11	9.62363e-08	6.48026	NA	NA	NA	0	1	1	0	2	NA	NA	-2.43148	15.3483	2.04977	-14.5251	NA	NA	NA	NA	0.0150373	3.63337e-53	0.0403868	8.40562e-48	NA	NA	NA	NA	0.451377	2.19092e-49	0.540734	2.01083e-44	NA	NA
STARD3	NA	NA	NA	Stomach	2.03669e-12	4.73816e-09	-7.03195	Artery_Aorta	3.03157e-11	2.36641e-08	6.64503	NA	NA	NA	0	1	1	0	2	NA	NA	-2.43148	15.3483	2.06768	-14.7562	NA	NA	NA	NA	0.0150373	3.63337e-53	0.0386705	2.80552e-49	NA	NA	NA	NA	0.451377	2.19092e-49	0.547517	8.97178e-46	NA	NA
STARD3	NA	NA	NA	Stomach	2.03669e-12	4.73816e-09	-7.03195	Artery_Coronary	6.71688e-08	3.49695e-05	5.39858	NA	NA	NA	0	1	1	0	2	NA	NA	-2.43148	15.3483	1.97064	-14.5258	NA	NA	NA	NA	0.0150373	3.63337e-53	0.0487648	8.31764e-48	NA	NA	NA	NA	0.451377	2.19092e-49	0.573199	2.6687e-44	NA	NA
STARD3	NA	NA	NA	Stomach	2.03669e-12	4.73816e-09	-7.03195	Artery_Tibial	3.03157e-11	2.75615e-08	6.64503	NA	NA	NA	0	1	1	0	2	NA	NA	-2.43148	15.3483	2.06768	-14.7562	NA	NA	NA	NA	0.0150373	3.63337e-53	0.0386705	2.80552e-49	NA	NA	NA	NA	0.451377	2.19092e-49	0.545448	8.2694e-46	NA	NA
STARD3	NA	NA	NA	Stomach	2.03669e-12	4.73816e-09	-7.03195	Brain_Amygdala	9.1563e-11	9.6362e-08	6.48026	NA	NA	NA	0	1	1	0	2	NA	NA	-2.43148	15.3483	2.04977	-14.5251	NA	NA	NA	NA	0.0150373	3.63337e-53	0.0403868	8.40562e-48	NA	NA	NA	NA	0.451377	2.19092e-49	0.567657	5.27536e-44	NA	NA
STARD3	NA	NA	NA	Stomach	2.03669e-12	4.73816e-09	-7.03195	Brain_Anterior_cingulate_cortex_BA24	6.71688e-08	4.24507e-05	5.39858	NA	NA	NA	0	1	1	0	2	NA	NA	-2.43148	15.3483	1.97064	-14.5258	NA	NA	NA	NA	0.0150373	3.63337e-53	0.0487648	8.31764e-48	NA	NA	NA	NA	0.451377	2.19092e-49	0.590503	4.70404e-44	NA	NA
STARD3	NA	NA	NA	Stomach	2.03669e-12	4.73816e-09	-7.03195	Brain_Caudate_basal_ganglia	3.03157e-11	3.44632e-08	6.64503	NA	NA	NA	0	1	1	0	2	NA	NA	-2.43148	15.3483	2.06768	-14.7562	NA	NA	NA	NA	0.0150373	3.63337e-53	0.0386705	2.80552e-49	NA	NA	NA	NA	0.451377	2.19092e-49	0.550384	8.81144e-46	NA	NA
STARD3	NA	NA	NA	Stomach	2.03669e-12	4.73816e-09	-7.03195	Brain_Cerebellar_Hemisphere	3.03157e-11	2.90474e-08	-6.64503	NA	NA	NA	0	1	1	0	2	NA	NA	-2.43148	15.3483	-2.06768	14.7562	NA	NA	NA	NA	0.0150373	3.63337e-53	0.0386705	2.80552e-49	NA	NA	NA	NA	0.451377	2.19092e-49	0.52621	1.09454e-45	NA	NA
STARD3	NA	NA	NA	Stomach	2.03669e-12	4.73816e-09	-7.03195	Brain_Cerebellum	3.03157e-11	2.64881e-08	6.64503	NA	NA	NA	0	1	1	0	2	NA	NA	-2.43148	15.3483	2.06768	-14.7562	NA	NA	NA	NA	0.0150373	3.63337e-53	0.0386705	2.80552e-49	NA	NA	NA	NA	0.451377	2.19092e-49	0.542274	9.02592e-46	NA	NA
STARD3	NA	NA	NA	Stomach	2.03669e-12	4.73816e-09	-7.03195	Brain_Cortex	3.03157e-11	4.41919e-08	6.64503	NA	NA	NA	0	1	1	0	2	NA	NA	-2.43148	15.3483	2.06768	-14.7562	NA	NA	NA	NA	0.0150373	3.63337e-53	0.0386705	2.80552e-49	NA	NA	NA	NA	0.451377	2.19092e-49	0.554497	1.10606e-45	NA	NA
STARD3	NA	NA	NA	Stomach	2.03669e-12	4.73816e-09	-7.03195	Brain_Frontal_Cortex_BA9	3.03157e-11	3.59802e-08	6.64503	NA	NA	NA	0	1	1	0	2	NA	NA	-2.43148	15.3483	2.06768	-14.7562	NA	NA	NA	NA	0.0150373	3.63337e-53	0.0386705	2.80552e-49	NA	NA	NA	NA	0.451377	2.19092e-49	0.554769	1.00037e-45	NA	NA
STARD3	NA	NA	NA	Stomach	2.03669e-12	4.73816e-09	-7.03195	Brain_Hippocampus	3.03157e-11	4.7085e-08	6.64503	NA	NA	NA	0	1	1	0	2	NA	NA	-2.43148	15.3483	2.06768	-14.7562	NA	NA	NA	NA	0.0150373	3.63337e-53	0.0386705	2.80552e-49	NA	NA	NA	NA	0.451377	2.19092e-49	0.571363	2.98185e-45	NA	NA
STARD3	NA	NA	NA	Stomach	2.03669e-12	4.73816e-09	-7.03195	Brain_Hypothalamus	6.71688e-08	4.70475e-05	5.39858	NA	NA	NA	0	1	1	0	2	NA	NA	-2.43148	15.3483	1.97064	-14.5258	NA	NA	NA	NA	0.0150373	3.63337e-53	0.0487648	8.31764e-48	NA	NA	NA	NA	0.451377	2.19092e-49	0.577469	4.92238e-44	NA	NA
STARD3	NA	NA	NA	Stomach	2.03669e-12	4.73816e-09	-7.03195	Brain_Nucleus_accumbens_basal_ganglia	9.1563e-11	9.29403e-08	6.48026	NA	NA	NA	0	1	1	0	2	NA	NA	-2.43148	15.3483	2.04977	-14.5251	NA	NA	NA	NA	0.0150373	3.63337e-53	0.0403868	8.40562e-48	NA	NA	NA	NA	0.451377	2.19092e-49	0.557105	2.15545e-44	NA	NA
STARD3	NA	NA	NA	Stomach	2.03669e-12	4.73816e-09	-7.03195	Brain_Putamen_basal_ganglia	3.03157e-11	4.00281e-08	-6.64503	NA	NA	NA	0	1	1	0	2	NA	NA	-2.43148	15.3483	-2.06768	14.7562	NA	NA	NA	NA	0.0150373	3.63337e-53	0.0386705	2.80552e-49	NA	NA	NA	NA	0.451377	2.19092e-49	0.571141	3.11974e-45	NA	NA
STARD3	NA	NA	NA	Stomach	2.03669e-12	4.73816e-09	-7.03195	Brain_Spinal_cord_cervical_c-1	3.03157e-11	2.93346e-08	6.64503	NA	NA	NA	0	1	1	0	2	NA	NA	-2.43148	15.3483	2.06768	-14.7562	NA	NA	NA	NA	0.0150373	3.63337e-53	0.0386705	2.80552e-49	NA	NA	NA	NA	0.451377	2.19092e-49	0.569692	1.2562e-45	NA	NA
STARD3	NA	NA	NA	Stomach	2.03669e-12	4.73816e-09	-7.03195	Brain_Substantia_nigra	3.03157e-11	2.61352e-08	6.64503	NA	NA	NA	0	1	1	0	2	NA	NA	-2.43148	15.3483	2.06768	-14.7562	NA	NA	NA	NA	0.0150373	3.63337e-53	0.0386705	2.80552e-49	NA	NA	NA	NA	0.451377	2.19092e-49	0.574914	1.27434e-45	NA	NA
STARD3	NA	NA	NA	Stomach	2.03669e-12	4.73816e-09	-7.03195	Breast_Mammary_Tissue	3.03157e-11	2.54394e-08	6.64503	NA	NA	NA	0	1	1	0	2	NA	NA	-2.43148	15.3483	2.06768	-14.7562	NA	NA	NA	NA	0.0150373	3.63337e-53	0.0386705	2.80552e-49	NA	NA	NA	NA	0.451377	2.19092e-49	0.544461	1.23611e-45	NA	NA
STARD3	NA	NA	NA	Stomach	2.03669e-12	4.73816e-09	-7.03195	Cells_Cultured_fibroblasts	3.03157e-11	3.02616e-08	6.64503	NA	NA	NA	0	1	1	0	2	NA	NA	-2.43148	15.3483	2.06768	-14.7562	NA	NA	NA	NA	0.0150373	3.63337e-53	0.0386705	2.80552e-49	NA	NA	NA	NA	0.451377	2.19092e-49	0.535816	7.48845e-46	NA	NA
STARD3	NA	NA	NA	Stomach	2.03669e-12	4.73816e-09	-7.03195	Cells_EBV-transformed_lymphocytes	3.03157e-11	3.00017e-08	-6.64503	NA	NA	NA	0	1	1	0	2	NA	NA	-2.43148	15.3483	-2.06768	14.7562	NA	NA	NA	NA	0.0150373	3.63337e-53	0.0386705	2.80552e-49	NA	NA	NA	NA	0.451377	2.19092e-49	0.529447	8.16379e-46	NA	NA
STARD3	NA	NA	NA	Stomach	2.03669e-12	4.73816e-09	-7.03195	Colon_Sigmoid	3.03157e-11	2.69836e-08	-6.64503	NA	NA	NA	0	1	1	0	2	NA	NA	-2.43148	15.3483	-2.06768	14.7562	NA	NA	NA	NA	0.0150373	3.63337e-53	0.0386705	2.80552e-49	NA	NA	NA	NA	0.451377	2.19092e-49	0.545606	1.14728e-45	NA	NA
STARD3	NA	NA	NA	Stomach	2.03669e-12	4.73816e-09	-7.03195	Colon_Transverse	3.03157e-11	3.60267e-08	-6.64503	NA	NA	NA	0	1	1	0	2	NA	NA	-2.43148	15.3483	-2.06768	14.7562	NA	NA	NA	NA	0.0150373	3.63337e-53	0.0386705	2.80552e-49	NA	NA	NA	NA	0.451377	2.19092e-49	0.535335	1.30144e-45	NA	NA
STARD3	NA	NA	NA	Stomach	2.03669e-12	4.73816e-09	-7.03195	Esophagus_Gastroesophageal_Junction	3.03157e-11	2.51883e-08	-6.64503	NA	NA	NA	0	1	1	0	2	NA	NA	-2.43148	15.3483	-2.06768	14.7562	NA	NA	NA	NA	0.0150373	3.63337e-53	0.0386705	2.80552e-49	NA	NA	NA	NA	0.451377	2.19092e-49	0.537572	8.24339e-46	NA	NA
STARD3	NA	NA	NA	Stomach	2.03669e-12	4.73816e-09	-7.03195	Esophagus_Mucosa	3.03157e-11	2.81886e-08	6.64503	NA	NA	NA	0	1	1	0	2	NA	NA	-2.43148	15.3483	2.06768	-14.7562	NA	NA	NA	NA	0.0150373	3.63337e-53	0.0386705	2.80552e-49	NA	NA	NA	NA	0.451377	2.19092e-49	0.539417	9.12512e-46	NA	NA
STARD3	NA	NA	NA	Stomach	2.03669e-12	4.73816e-09	-7.03195	Esophagus_Muscularis	3.03157e-11	2.63626e-08	-6.64503	NA	NA	NA	0	1	1	0	2	NA	NA	-2.43148	15.3483	-2.06768	14.7562	NA	NA	NA	NA	0.0150373	3.63337e-53	0.0386705	2.80552e-49	NA	NA	NA	NA	0.451377	2.19092e-49	0.547337	8.95719e-46	NA	NA
STARD3	NA	NA	NA	Stomach	2.03669e-12	4.73816e-09	-7.03195	Heart_Atrial_Appendage	3.03157e-11	2.95806e-08	6.64503	NA	NA	NA	0	1	1	0	2	NA	NA	-2.43148	15.3483	2.06768	-14.7562	NA	NA	NA	NA	0.0150373	3.63337e-53	0.0386705	2.80552e-49	NA	NA	NA	NA	0.451377	2.19092e-49	0.541229	8.03894e-46	NA	NA
STARD3	NA	NA	NA	Stomach	2.03669e-12	4.73816e-09	-7.03195	Heart_Left_Ventricle	9.1563e-11	7.42712e-08	6.48026	NA	NA	NA	0	1	1	0	2	NA	NA	-2.43148	15.3483	2.04977	-14.5251	NA	NA	NA	NA	0.0150373	3.63337e-53	0.0403868	8.40562e-48	NA	NA	NA	NA	0.451377	2.19092e-49	0.561014	1.75861e-44	NA	NA
STARD3	NA	NA	NA	Stomach	2.03669e-12	4.73816e-09	-7.03195	Kidney_Cortex	3.03157e-11	2.13386e-08	6.64503	NA	NA	NA	0	1	1	0	2	NA	NA	-2.43148	15.3483	2.06768	-14.7562	NA	NA	NA	NA	0.0150373	3.63337e-53	0.0386705	2.80552e-49	NA	NA	NA	NA	0.451377	2.19092e-49	0.54679	1.03939e-45	NA	NA
STARD3	NA	NA	NA	Stomach	2.03669e-12	4.73816e-09	-7.03195	Liver	3.03157e-11	3.50985e-08	6.64503	NA	NA	NA	0	1	1	0	2	NA	NA	-2.43148	15.3483	2.06768	-14.7562	NA	NA	NA	NA	0.0150373	3.63337e-53	0.0386705	2.80552e-49	NA	NA	NA	NA	0.451377	2.19092e-49	0.550374	1.16132e-45	NA	NA
STARD3	NA	NA	NA	Stomach	2.03669e-12	4.73816e-09	-7.03195	Lung	9.1463e-13	1.13868e-09	7.14278	NA	NA	NA	0	1	1	0	2	NA	NA	-2.43148	15.3483	2.92375	-13.8588	NA	NA	NA	NA	0.0150373	3.63337e-53	0.00345843	1.12462e-43	NA	NA	NA	NA	0.451377	2.19092e-49	0.220313	2.8326e-40	NA	NA
STARD3	NA	NA	NA	Stomach	2.03669e-12	4.73816e-09	-7.03195	Minor_Salivary_Gland	3.03157e-11	2.91303e-08	6.64503	NA	NA	NA	0	1	1	0	2	NA	NA	-2.43148	15.3483	2.06768	-14.7562	NA	NA	NA	NA	0.0150373	3.63337e-53	0.0386705	2.80552e-49	NA	NA	NA	NA	0.451377	2.19092e-49	0.536182	2.74361e-45	NA	NA
STARD3	NA	NA	NA	Stomach	2.03669e-12	4.73816e-09	-7.03195	Muscle_Skeletal	3.03157e-11	2.7127e-08	6.64503	NA	NA	NA	0	1	1	0	2	NA	NA	-2.43148	15.3483	2.06768	-14.7562	NA	NA	NA	NA	0.0150373	3.63337e-53	0.0386705	2.80552e-49	NA	NA	NA	NA	0.451377	2.19092e-49	0.534354	1.18552e-45	NA	NA
STARD3	NA	NA	NA	Stomach	2.03669e-12	4.73816e-09	-7.03195	Nerve_Tibial	3.03157e-11	2.49989e-08	6.64503	NA	NA	NA	0	1	1	0	2	NA	NA	-2.43148	15.3483	2.06768	-14.7562	NA	NA	NA	NA	0.0150373	3.63337e-53	0.0386705	2.80552e-49	NA	NA	NA	NA	0.451377	2.19092e-49	0.533808	9.26409e-46	NA	NA
STARD3	NA	NA	NA	Stomach	2.03669e-12	4.73816e-09	-7.03195	Ovary	3.03157e-11	3.16298e-08	6.64503	NA	NA	NA	0	1	1	0	2	NA	NA	-2.43148	15.3483	2.06768	-14.7562	NA	NA	NA	NA	0.0150373	3.63337e-53	0.0386705	2.80552e-49	NA	NA	NA	NA	0.451377	2.19092e-49	0.535369	1.48707e-45	NA	NA
STARD3	NA	NA	NA	Stomach	2.03669e-12	4.73816e-09	-7.03195	Pancreas	3.03157e-11	3.4613e-08	6.64503	NA	NA	NA	0	1	1	0	2	NA	NA	-2.43148	15.3483	2.06768	-14.7562	NA	NA	NA	NA	0.0150373	3.63337e-53	0.0386705	2.80552e-49	NA	NA	NA	NA	0.451377	2.19092e-49	0.542044	1.12319e-45	NA	NA
STARD3	NA	NA	NA	Stomach	2.03669e-12	4.73816e-09	-7.03195	Pituitary	3.03157e-11	3.57074e-08	-6.64503	NA	NA	NA	0	1	1	0	2	NA	NA	-2.43148	15.3483	-2.06768	14.7562	NA	NA	NA	NA	0.0150373	3.63337e-53	0.0386705	2.80552e-49	NA	NA	NA	NA	0.451377	2.19092e-49	0.554183	1.17394e-45	NA	NA
STARD3	NA	NA	NA	Stomach	2.03669e-12	4.73816e-09	-7.03195	Prostate	3.03157e-11	2.94555e-08	-6.64503	NA	NA	NA	0	1	1	0	2	NA	NA	-2.43148	15.3483	-2.06768	14.7562	NA	NA	NA	NA	0.0150373	3.63337e-53	0.0386705	2.80552e-49	NA	NA	NA	NA	0.451377	2.19092e-49	0.543263	1.01984e-45	NA	NA
STARD3	NA	NA	NA	Stomach	2.03669e-12	4.73816e-09	-7.03195	Skin_Not_Sun_Exposed_Suprapubic	3.03157e-11	2.84049e-08	6.64503	NA	NA	NA	0	1	1	0	2	NA	NA	-2.43148	15.3483	2.06768	-14.7562	NA	NA	NA	NA	0.0150373	3.63337e-53	0.0386705	2.80552e-49	NA	NA	NA	NA	0.451377	2.19092e-49	0.524034	7.81665e-46	NA	NA
STARD3	NA	NA	NA	Stomach	2.03669e-12	4.73816e-09	-7.03195	Skin_Sun_Exposed_Lower_leg	3.03157e-11	3.14081e-08	6.64503	NA	NA	NA	0	1	1	0	2	NA	NA	-2.43148	15.3483	2.06768	-14.7562	NA	NA	NA	NA	0.0150373	3.63337e-53	0.0386705	2.80552e-49	NA	NA	NA	NA	0.451377	2.19092e-49	0.534086	9.46583e-46	NA	NA
STARD3	NA	NA	NA	Stomach	2.03669e-12	4.73816e-09	-7.03195	Small_Intestine_Terminal_Ileum	3.03157e-11	2.75608e-08	6.64503	NA	NA	NA	0	1	1	0	2	NA	NA	-2.43148	15.3483	2.06768	-14.7562	NA	NA	NA	NA	0.0150373	3.63337e-53	0.0386705	2.80552e-49	NA	NA	NA	NA	0.451377	2.19092e-49	0.542402	9.53753e-46	NA	NA
STARD3	NA	NA	NA	Stomach	2.03669e-12	4.73816e-09	-7.03195	Spleen	3.03157e-11	2.5777e-08	-6.64503	NA	NA	NA	0	1	1	0	2	NA	NA	-2.43148	15.3483	-2.06768	14.7562	NA	NA	NA	NA	0.0150373	3.63337e-53	0.0386705	2.80552e-49	NA	NA	NA	NA	0.451377	2.19092e-49	0.528654	1.09619e-45	NA	NA
STARD3	NA	NA	NA	Stomach	2.03669e-12	4.73816e-09	-7.03195	Stomach	3.03157e-11	3.27689e-08	-6.64503	NA	NA	NA	0	1	1	0	2	NA	NA	-2.43148	15.3483	-2.06768	14.7562	NA	NA	NA	NA	0.0150373	3.63337e-53	0.0386705	2.80552e-49	NA	NA	NA	NA	0.451377	2.19092e-49	0.543858	9.95995e-46	NA	NA
STARD3	NA	NA	NA	Stomach	2.03669e-12	4.73816e-09	-7.03195	Testis	3.03157e-11	5.83858e-08	6.64503	NA	NA	NA	0	1	1	0	2	NA	NA	-2.43148	15.3483	2.06768	-14.7562	NA	NA	NA	NA	0.0150373	3.63337e-53	0.0386705	2.80552e-49	NA	NA	NA	NA	0.451377	2.19092e-49	0.568823	1.70074e-45	NA	NA
STARD3	NA	NA	NA	Stomach	2.03669e-12	4.73816e-09	-7.03195	Thyroid	3.03157e-11	3.36446e-08	-6.64503	NA	NA	NA	0	1	1	0	2	NA	NA	-2.43148	15.3483	-2.06768	14.7562	NA	NA	NA	NA	0.0150373	3.63337e-53	0.0386705	2.80552e-49	NA	NA	NA	NA	0.451377	2.19092e-49	0.519978	1.44777e-45	NA	NA
STARD3	NA	NA	NA	Stomach	2.03669e-12	4.73816e-09	-7.03195	Uterus	3.03157e-11	3.12598e-08	6.64503	NA	NA	NA	0	1	1	0	2	NA	NA	-2.43148	15.3483	2.06768	-14.7562	NA	NA	NA	NA	0.0150373	3.63337e-53	0.0386705	2.80552e-49	NA	NA	NA	NA	0.451377	2.19092e-49	0.535498	1.06698e-45	NA	NA
STARD3	NA	NA	NA	Stomach	2.03669e-12	4.73816e-09	-7.03195	Vagina	3.03157e-11	2.93294e-08	-6.64503	NA	NA	NA	0	1	1	0	2	NA	NA	-2.43148	15.3483	-2.06768	14.7562	NA	NA	NA	NA	0.0150373	3.63337e-53	0.0386705	2.80552e-49	NA	NA	NA	NA	0.451377	2.19092e-49	0.565116	1.59982e-45	NA	NA
STARD3	NA	NA	NA	Stomach	2.03669e-12	4.73816e-09	-7.03195	Whole_Blood	3.03157e-11	3.27303e-08	6.64503	NA	NA	NA	0	1	1	0	2	NA	NA	-2.43148	15.3483	2.06768	-14.7562	NA	NA	NA	NA	0.0150373	3.63337e-53	0.0386705	2.80552e-49	NA	NA	NA	NA	0.451377	2.19092e-49	0.559959	7.71799e-46	NA	NA
STARD3	NA	NA	NA	Stomach	2.03669e-12	4.73816e-09	-7.03195	smultixcan	1.43846e-11	1.88281e-08	4.95519	NA	NA	NA	0	1	1	0	2	NA	NA	-2.43148	15.3483	1.22454	-12.3031	NA	NA	NA	NA	0.0150373	3.63337e-53	0.013063	1.03888e-47	NA	NA	NA	NA	0.451377	2.19092e-49	0.371233	2.99835e-44	NA	NA
STARD3	NA	NA	NA	Thyroid	4.60912e-07	0.000285612	5.04191	Adipose_Subcutaneous	3.03157e-11	2.41528e-08	-6.64503	NA	NA	NA	0	1	1	0	2	NA	NA	1.96568	-12.6719	-2.06768	14.7562	NA	NA	NA	NA	0.0493361	8.45982e-37	0.0386705	2.80552e-49	NA	NA	NA	NA	0.612525	1.89641e-33	0.541198	9.60835e-46	NA	NA
STARD3	NA	NA	NA	Thyroid	4.60912e-07	0.000285612	5.04191	Adipose_Visceral_Omentum	3.03157e-11	2.72945e-08	6.64503	NA	NA	NA	0	1	1	0	2	NA	NA	1.96568	-12.6719	2.06768	-14.7562	NA	NA	NA	NA	0.0493361	8.45982e-37	0.0386705	2.80552e-49	NA	NA	NA	NA	0.612525	1.89641e-33	0.547115	7.73155e-46	NA	NA
STARD3	NA	NA	NA	Thyroid	4.60912e-07	0.000285612	5.04191	Adrenal_Gland	9.1563e-11	9.62363e-08	6.48026	NA	NA	NA	0	1	1	0	2	NA	NA	1.96568	-12.6719	2.04977	-14.5251	NA	NA	NA	NA	0.0493361	8.45982e-37	0.0403868	8.40562e-48	NA	NA	NA	NA	0.612525	1.89641e-33	0.540734	2.01083e-44	NA	NA
STARD3	NA	NA	NA	Thyroid	4.60912e-07	0.000285612	5.04191	Artery_Aorta	3.03157e-11	2.36641e-08	6.64503	NA	NA	NA	0	1	1	0	2	NA	NA	1.96568	-12.6719	2.06768	-14.7562	NA	NA	NA	NA	0.0493361	8.45982e-37	0.0386705	2.80552e-49	NA	NA	NA	NA	0.612525	1.89641e-33	0.547517	8.97178e-46	NA	NA
STARD3	NA	NA	NA	Thyroid	4.60912e-07	0.000285612	5.04191	Artery_Coronary	6.71688e-08	3.49695e-05	5.39858	NA	NA	NA	0	1	1	0	2	NA	NA	1.96568	-12.6719	1.97064	-14.5258	NA	NA	NA	NA	0.0493361	8.45982e-37	0.0487648	8.31764e-48	NA	NA	NA	NA	0.612525	1.89641e-33	0.573199	2.6687e-44	NA	NA
STARD3	NA	NA	NA	Thyroid	4.60912e-07	0.000285612	5.04191	Artery_Tibial	3.03157e-11	2.75615e-08	6.64503	NA	NA	NA	0	1	1	0	2	NA	NA	1.96568	-12.6719	2.06768	-14.7562	NA	NA	NA	NA	0.0493361	8.45982e-37	0.0386705	2.80552e-49	NA	NA	NA	NA	0.612525	1.89641e-33	0.545448	8.2694e-46	NA	NA
STARD3	NA	NA	NA	Thyroid	4.60912e-07	0.000285612	5.04191	Brain_Amygdala	9.1563e-11	9.6362e-08	6.48026	NA	NA	NA	0	1	1	0	2	NA	NA	1.96568	-12.6719	2.04977	-14.5251	NA	NA	NA	NA	0.0493361	8.45982e-37	0.0403868	8.40562e-48	NA	NA	NA	NA	0.612525	1.89641e-33	0.567657	5.27536e-44	NA	NA
STARD3	NA	NA	NA	Thyroid	4.60912e-07	0.000285612	5.04191	Brain_Anterior_cingulate_cortex_BA24	6.71688e-08	4.24507e-05	5.39858	NA	NA	NA	0	1	1	0	2	NA	NA	1.96568	-12.6719	1.97064	-14.5258	NA	NA	NA	NA	0.0493361	8.45982e-37	0.0487648	8.31764e-48	NA	NA	NA	NA	0.612525	1.89641e-33	0.590503	4.70404e-44	NA	NA
STARD3	NA	NA	NA	Thyroid	4.60912e-07	0.000285612	5.04191	Brain_Caudate_basal_ganglia	3.03157e-11	3.44632e-08	6.64503	NA	NA	NA	0	1	1	0	2	NA	NA	1.96568	-12.6719	2.06768	-14.7562	NA	NA	NA	NA	0.0493361	8.45982e-37	0.0386705	2.80552e-49	NA	NA	NA	NA	0.612525	1.89641e-33	0.550384	8.81144e-46	NA	NA
STARD3	NA	NA	NA	Thyroid	4.60912e-07	0.000285612	5.04191	Brain_Cerebellar_Hemisphere	3.03157e-11	2.90474e-08	-6.64503	NA	NA	NA	0	1	1	0	2	NA	NA	1.96568	-12.6719	-2.06768	14.7562	NA	NA	NA	NA	0.0493361	8.45982e-37	0.0386705	2.80552e-49	NA	NA	NA	NA	0.612525	1.89641e-33	0.52621	1.09454e-45	NA	NA
STARD3	NA	NA	NA	Thyroid	4.60912e-07	0.000285612	5.04191	Brain_Cerebellum	3.03157e-11	2.64881e-08	6.64503	NA	NA	NA	0	1	1	0	2	NA	NA	1.96568	-12.6719	2.06768	-14.7562	NA	NA	NA	NA	0.0493361	8.45982e-37	0.0386705	2.80552e-49	NA	NA	NA	NA	0.612525	1.89641e-33	0.542274	9.02592e-46	NA	NA
STARD3	NA	NA	NA	Thyroid	4.60912e-07	0.000285612	5.04191	Brain_Cortex	3.03157e-11	4.41919e-08	6.64503	NA	NA	NA	0	1	1	0	2	NA	NA	1.96568	-12.6719	2.06768	-14.7562	NA	NA	NA	NA	0.0493361	8.45982e-37	0.0386705	2.80552e-49	NA	NA	NA	NA	0.612525	1.89641e-33	0.554497	1.10606e-45	NA	NA
STARD3	NA	NA	NA	Thyroid	4.60912e-07	0.000285612	5.04191	Brain_Frontal_Cortex_BA9	3.03157e-11	3.59802e-08	6.64503	NA	NA	NA	0	1	1	0	2	NA	NA	1.96568	-12.6719	2.06768	-14.7562	NA	NA	NA	NA	0.0493361	8.45982e-37	0.0386705	2.80552e-49	NA	NA	NA	NA	0.612525	1.89641e-33	0.554769	1.00037e-45	NA	NA
STARD3	NA	NA	NA	Thyroid	4.60912e-07	0.000285612	5.04191	Brain_Hippocampus	3.03157e-11	4.7085e-08	6.64503	NA	NA	NA	0	1	1	0	2	NA	NA	1.96568	-12.6719	2.06768	-14.7562	NA	NA	NA	NA	0.0493361	8.45982e-37	0.0386705	2.80552e-49	NA	NA	NA	NA	0.612525	1.89641e-33	0.571363	2.98185e-45	NA	NA
STARD3	NA	NA	NA	Thyroid	4.60912e-07	0.000285612	5.04191	Brain_Hypothalamus	6.71688e-08	4.70475e-05	5.39858	NA	NA	NA	0	1	1	0	2	NA	NA	1.96568	-12.6719	1.97064	-14.5258	NA	NA	NA	NA	0.0493361	8.45982e-37	0.0487648	8.31764e-48	NA	NA	NA	NA	0.612525	1.89641e-33	0.577469	4.92238e-44	NA	NA
STARD3	NA	NA	NA	Thyroid	4.60912e-07	0.000285612	5.04191	Brain_Nucleus_accumbens_basal_ganglia	9.1563e-11	9.29403e-08	6.48026	NA	NA	NA	0	1	1	0	2	NA	NA	1.96568	-12.6719	2.04977	-14.5251	NA	NA	NA	NA	0.0493361	8.45982e-37	0.0403868	8.40562e-48	NA	NA	NA	NA	0.612525	1.89641e-33	0.557105	2.15545e-44	NA	NA
STARD3	NA	NA	NA	Thyroid	4.60912e-07	0.000285612	5.04191	Brain_Putamen_basal_ganglia	3.03157e-11	4.00281e-08	-6.64503	NA	NA	NA	0	1	1	0	2	NA	NA	1.96568	-12.6719	-2.06768	14.7562	NA	NA	NA	NA	0.0493361	8.45982e-37	0.0386705	2.80552e-49	NA	NA	NA	NA	0.612525	1.89641e-33	0.571141	3.11974e-45	NA	NA
STARD3	NA	NA	NA	Thyroid	4.60912e-07	0.000285612	5.04191	Brain_Spinal_cord_cervical_c-1	3.03157e-11	2.93346e-08	6.64503	NA	NA	NA	0	1	1	0	2	NA	NA	1.96568	-12.6719	2.06768	-14.7562	NA	NA	NA	NA	0.0493361	8.45982e-37	0.0386705	2.80552e-49	NA	NA	NA	NA	0.612525	1.89641e-33	0.569692	1.2562e-45	NA	NA
STARD3	NA	NA	NA	Thyroid	4.60912e-07	0.000285612	5.04191	Brain_Substantia_nigra	3.03157e-11	2.61352e-08	6.64503	NA	NA	NA	0	1	1	0	2	NA	NA	1.96568	-12.6719	2.06768	-14.7562	NA	NA	NA	NA	0.0493361	8.45982e-37	0.0386705	2.80552e-49	NA	NA	NA	NA	0.612525	1.89641e-33	0.574914	1.27434e-45	NA	NA
STARD3	NA	NA	NA	Thyroid	4.60912e-07	0.000285612	5.04191	Breast_Mammary_Tissue	3.03157e-11	2.54394e-08	6.64503	NA	NA	NA	0	1	1	0	2	NA	NA	1.96568	-12.6719	2.06768	-14.7562	NA	NA	NA	NA	0.0493361	8.45982e-37	0.0386705	2.80552e-49	NA	NA	NA	NA	0.612525	1.89641e-33	0.544461	1.23611e-45	NA	NA
STARD3	NA	NA	NA	Thyroid	4.60912e-07	0.000285612	5.04191	Cells_Cultured_fibroblasts	3.03157e-11	3.02616e-08	6.64503	NA	NA	NA	0	1	1	0	2	NA	NA	1.96568	-12.6719	2.06768	-14.7562	NA	NA	NA	NA	0.0493361	8.45982e-37	0.0386705	2.80552e-49	NA	NA	NA	NA	0.612525	1.89641e-33	0.535816	7.48845e-46	NA	NA
STARD3	NA	NA	NA	Thyroid	4.60912e-07	0.000285612	5.04191	Cells_EBV-transformed_lymphocytes	3.03157e-11	3.00017e-08	-6.64503	NA	NA	NA	0	1	1	0	2	NA	NA	1.96568	-12.6719	-2.06768	14.7562	NA	NA	NA	NA	0.0493361	8.45982e-37	0.0386705	2.80552e-49	NA	NA	NA	NA	0.612525	1.89641e-33	0.529447	8.16379e-46	NA	NA
STARD3	NA	NA	NA	Thyroid	4.60912e-07	0.000285612	5.04191	Colon_Sigmoid	3.03157e-11	2.69836e-08	-6.64503	NA	NA	NA	0	1	1	0	2	NA	NA	1.96568	-12.6719	-2.06768	14.7562	NA	NA	NA	NA	0.0493361	8.45982e-37	0.0386705	2.80552e-49	NA	NA	NA	NA	0.612525	1.89641e-33	0.545606	1.14728e-45	NA	NA
STARD3	NA	NA	NA	Thyroid	4.60912e-07	0.000285612	5.04191	Colon_Transverse	3.03157e-11	3.60267e-08	-6.64503	NA	NA	NA	0	1	1	0	2	NA	NA	1.96568	-12.6719	-2.06768	14.7562	NA	NA	NA	NA	0.0493361	8.45982e-37	0.0386705	2.80552e-49	NA	NA	NA	NA	0.612525	1.89641e-33	0.535335	1.30144e-45	NA	NA
STARD3	NA	NA	NA	Thyroid	4.60912e-07	0.000285612	5.04191	Esophagus_Gastroesophageal_Junction	3.03157e-11	2.51883e-08	-6.64503	NA	NA	NA	0	1	1	0	2	NA	NA	1.96568	-12.6719	-2.06768	14.7562	NA	NA	NA	NA	0.0493361	8.45982e-37	0.0386705	2.80552e-49	NA	NA	NA	NA	0.612525	1.89641e-33	0.537572	8.24339e-46	NA	NA
STARD3	NA	NA	NA	Thyroid	4.60912e-07	0.000285612	5.04191	Esophagus_Mucosa	3.03157e-11	2.81886e-08	6.64503	NA	NA	NA	0	1	1	0	2	NA	NA	1.96568	-12.6719	2.06768	-14.7562	NA	NA	NA	NA	0.0493361	8.45982e-37	0.0386705	2.80552e-49	NA	NA	NA	NA	0.612525	1.89641e-33	0.539417	9.12512e-46	NA	NA
STARD3	NA	NA	NA	Thyroid	4.60912e-07	0.000285612	5.04191	Esophagus_Muscularis	3.03157e-11	2.63626e-08	-6.64503	NA	NA	NA	0	1	1	0	2	NA	NA	1.96568	-12.6719	-2.06768	14.7562	NA	NA	NA	NA	0.0493361	8.45982e-37	0.0386705	2.80552e-49	NA	NA	NA	NA	0.612525	1.89641e-33	0.547337	8.95719e-46	NA	NA
STARD3	NA	NA	NA	Thyroid	4.60912e-07	0.000285612	5.04191	Heart_Atrial_Appendage	3.03157e-11	2.95806e-08	6.64503	NA	NA	NA	0	1	1	0	2	NA	NA	1.96568	-12.6719	2.06768	-14.7562	NA	NA	NA	NA	0.0493361	8.45982e-37	0.0386705	2.80552e-49	NA	NA	NA	NA	0.612525	1.89641e-33	0.541229	8.03894e-46	NA	NA
STARD3	NA	NA	NA	Thyroid	4.60912e-07	0.000285612	5.04191	Heart_Left_Ventricle	9.1563e-11	7.42712e-08	6.48026	NA	NA	NA	0	1	1	0	2	NA	NA	1.96568	-12.6719	2.04977	-14.5251	NA	NA	NA	NA	0.0493361	8.45982e-37	0.0403868	8.40562e-48	NA	NA	NA	NA	0.612525	1.89641e-33	0.561014	1.75861e-44	NA	NA
STARD3	NA	NA	NA	Thyroid	4.60912e-07	0.000285612	5.04191	Kidney_Cortex	3.03157e-11	2.13386e-08	6.64503	NA	NA	NA	0	1	1	0	2	NA	NA	1.96568	-12.6719	2.06768	-14.7562	NA	NA	NA	NA	0.0493361	8.45982e-37	0.0386705	2.80552e-49	NA	NA	NA	NA	0.612525	1.89641e-33	0.54679	1.03939e-45	NA	NA
STARD3	NA	NA	NA	Thyroid	4.60912e-07	0.000285612	5.04191	Liver	3.03157e-11	3.50985e-08	6.64503	NA	NA	NA	0	1	1	0	2	NA	NA	1.96568	-12.6719	2.06768	-14.7562	NA	NA	NA	NA	0.0493361	8.45982e-37	0.0386705	2.80552e-49	NA	NA	NA	NA	0.612525	1.89641e-33	0.550374	1.16132e-45	NA	NA
STARD3	NA	NA	NA	Thyroid	4.60912e-07	0.000285612	5.04191	Lung	9.1463e-13	1.13868e-09	7.14278	NA	NA	NA	0	1	1	0	2	NA	NA	1.96568	-12.6719	2.92375	-13.8588	NA	NA	NA	NA	0.0493361	8.45982e-37	0.00345843	1.12462e-43	NA	NA	NA	NA	0.612525	1.89641e-33	0.220313	2.8326e-40	NA	NA
STARD3	NA	NA	NA	Thyroid	4.60912e-07	0.000285612	5.04191	Minor_Salivary_Gland	3.03157e-11	2.91303e-08	6.64503	NA	NA	NA	0	1	1	0	2	NA	NA	1.96568	-12.6719	2.06768	-14.7562	NA	NA	NA	NA	0.0493361	8.45982e-37	0.0386705	2.80552e-49	NA	NA	NA	NA	0.612525	1.89641e-33	0.536182	2.74361e-45	NA	NA
STARD3	NA	NA	NA	Thyroid	4.60912e-07	0.000285612	5.04191	Muscle_Skeletal	3.03157e-11	2.7127e-08	6.64503	NA	NA	NA	0	1	1	0	2	NA	NA	1.96568	-12.6719	2.06768	-14.7562	NA	NA	NA	NA	0.0493361	8.45982e-37	0.0386705	2.80552e-49	NA	NA	NA	NA	0.612525	1.89641e-33	0.534354	1.18552e-45	NA	NA
STARD3	NA	NA	NA	Thyroid	4.60912e-07	0.000285612	5.04191	Nerve_Tibial	3.03157e-11	2.49989e-08	6.64503	NA	NA	NA	0	1	1	0	2	NA	NA	1.96568	-12.6719	2.06768	-14.7562	NA	NA	NA	NA	0.0493361	8.45982e-37	0.0386705	2.80552e-49	NA	NA	NA	NA	0.612525	1.89641e-33	0.533808	9.26409e-46	NA	NA
STARD3	NA	NA	NA	Thyroid	4.60912e-07	0.000285612	5.04191	Ovary	3.03157e-11	3.16298e-08	6.64503	NA	NA	NA	0	1	1	0	2	NA	NA	1.96568	-12.6719	2.06768	-14.7562	NA	NA	NA	NA	0.0493361	8.45982e-37	0.0386705	2.80552e-49	NA	NA	NA	NA	0.612525	1.89641e-33	0.535369	1.48707e-45	NA	NA
STARD3	NA	NA	NA	Thyroid	4.60912e-07	0.000285612	5.04191	Pancreas	3.03157e-11	3.4613e-08	6.64503	NA	NA	NA	0	1	1	0	2	NA	NA	1.96568	-12.6719	2.06768	-14.7562	NA	NA	NA	NA	0.0493361	8.45982e-37	0.0386705	2.80552e-49	NA	NA	NA	NA	0.612525	1.89641e-33	0.542044	1.12319e-45	NA	NA
STARD3	NA	NA	NA	Thyroid	4.60912e-07	0.000285612	5.04191	Pituitary	3.03157e-11	3.57074e-08	-6.64503	NA	NA	NA	0	1	1	0	2	NA	NA	1.96568	-12.6719	-2.06768	14.7562	NA	NA	NA	NA	0.0493361	8.45982e-37	0.0386705	2.80552e-49	NA	NA	NA	NA	0.612525	1.89641e-33	0.554183	1.17394e-45	NA	NA
STARD3	NA	NA	NA	Thyroid	4.60912e-07	0.000285612	5.04191	Prostate	3.03157e-11	2.94555e-08	-6.64503	NA	NA	NA	0	1	1	0	2	NA	NA	1.96568	-12.6719	-2.06768	14.7562	NA	NA	NA	NA	0.0493361	8.45982e-37	0.0386705	2.80552e-49	NA	NA	NA	NA	0.612525	1.89641e-33	0.543263	1.01984e-45	NA	NA
STARD3	NA	NA	NA	Thyroid	4.60912e-07	0.000285612	5.04191	Skin_Not_Sun_Exposed_Suprapubic	3.03157e-11	2.84049e-08	6.64503	NA	NA	NA	0	1	1	0	2	NA	NA	1.96568	-12.6719	2.06768	-14.7562	NA	NA	NA	NA	0.0493361	8.45982e-37	0.0386705	2.80552e-49	NA	NA	NA	NA	0.612525	1.89641e-33	0.524034	7.81665e-46	NA	NA
STARD3	NA	NA	NA	Thyroid	4.60912e-07	0.000285612	5.04191	Skin_Sun_Exposed_Lower_leg	3.03157e-11	3.14081e-08	6.64503	NA	NA	NA	0	1	1	0	2	NA	NA	1.96568	-12.6719	2.06768	-14.7562	NA	NA	NA	NA	0.0493361	8.45982e-37	0.0386705	2.80552e-49	NA	NA	NA	NA	0.612525	1.89641e-33	0.534086	9.46583e-46	NA	NA
STARD3	NA	NA	NA	Thyroid	4.60912e-07	0.000285612	5.04191	Small_Intestine_Terminal_Ileum	3.03157e-11	2.75608e-08	6.64503	NA	NA	NA	0	1	1	0	2	NA	NA	1.96568	-12.6719	2.06768	-14.7562	NA	NA	NA	NA	0.0493361	8.45982e-37	0.0386705	2.80552e-49	NA	NA	NA	NA	0.612525	1.89641e-33	0.542402	9.53753e-46	NA	NA
STARD3	NA	NA	NA	Thyroid	4.60912e-07	0.000285612	5.04191	Spleen	3.03157e-11	2.5777e-08	-6.64503	NA	NA	NA	0	1	1	0	2	NA	NA	1.96568	-12.6719	-2.06768	14.7562	NA	NA	NA	NA	0.0493361	8.45982e-37	0.0386705	2.80552e-49	NA	NA	NA	NA	0.612525	1.89641e-33	0.528654	1.09619e-45	NA	NA
STARD3	NA	NA	NA	Thyroid	4.60912e-07	0.000285612	5.04191	Stomach	3.03157e-11	3.27689e-08	-6.64503	NA	NA	NA	0	1	1	0	2	NA	NA	1.96568	-12.6719	-2.06768	14.7562	NA	NA	NA	NA	0.0493361	8.45982e-37	0.0386705	2.80552e-49	NA	NA	NA	NA	0.612525	1.89641e-33	0.543858	9.95995e-46	NA	NA
STARD3	NA	NA	NA	Thyroid	4.60912e-07	0.000285612	5.04191	Testis	3.03157e-11	5.83858e-08	6.64503	NA	NA	NA	0	1	1	0	2	NA	NA	1.96568	-12.6719	2.06768	-14.7562	NA	NA	NA	NA	0.0493361	8.45982e-37	0.0386705	2.80552e-49	NA	NA	NA	NA	0.612525	1.89641e-33	0.568823	1.70074e-45	NA	NA
STARD3	NA	NA	NA	Thyroid	4.60912e-07	0.000285612	5.04191	Thyroid	3.03157e-11	3.36446e-08	-6.64503	NA	NA	NA	0	1	1	0	2	NA	NA	1.96568	-12.6719	-2.06768	14.7562	NA	NA	NA	NA	0.0493361	8.45982e-37	0.0386705	2.80552e-49	NA	NA	NA	NA	0.612525	1.89641e-33	0.519978	1.44777e-45	NA	NA
STARD3	NA	NA	NA	Thyroid	4.60912e-07	0.000285612	5.04191	Uterus	3.03157e-11	3.12598e-08	6.64503	NA	NA	NA	0	1	1	0	2	NA	NA	1.96568	-12.6719	2.06768	-14.7562	NA	NA	NA	NA	0.0493361	8.45982e-37	0.0386705	2.80552e-49	NA	NA	NA	NA	0.612525	1.89641e-33	0.535498	1.06698e-45	NA	NA
STARD3	NA	NA	NA	Thyroid	4.60912e-07	0.000285612	5.04191	Vagina	3.03157e-11	2.93294e-08	-6.64503	NA	NA	NA	0	1	1	0	2	NA	NA	1.96568	-12.6719	-2.06768	14.7562	NA	NA	NA	NA	0.0493361	8.45982e-37	0.0386705	2.80552e-49	NA	NA	NA	NA	0.612525	1.89641e-33	0.565116	1.59982e-45	NA	NA
STARD3	NA	NA	NA	Thyroid	4.60912e-07	0.000285612	5.04191	Whole_Blood	3.03157e-11	3.27303e-08	6.64503	NA	NA	NA	0	1	1	0	2	NA	NA	1.96568	-12.6719	2.06768	-14.7562	NA	NA	NA	NA	0.0493361	8.45982e-37	0.0386705	2.80552e-49	NA	NA	NA	NA	0.612525	1.89641e-33	0.559959	7.71799e-46	NA	NA
STARD3	NA	NA	NA	Thyroid	4.60912e-07	0.000285612	5.04191	smultixcan	1.43846e-11	1.88281e-08	4.95519	NA	NA	NA	0	1	1	0	2	NA	NA	1.96568	-12.6719	1.22454	-12.3031	NA	NA	NA	NA	0.0493361	8.45982e-37	0.013063	1.03888e-47	NA	NA	NA	NA	0.612525	1.89641e-33	0.371233	2.99835e-44	NA	NA
STARD3	NA	NA	NA	smultixcan	3.87915e-08	1.33129e-05	-0.18847	Adipose_Subcutaneous	3.03157e-11	2.41528e-08	-6.64503	NA	NA	NA	0	1	1	0	2	NA	NA	0.0251684	0.427101	-2.06768	14.7562	NA	NA	NA	NA	0.122195	5.37614e-49	0.0386705	2.80552e-49	NA	NA	NA	NA	0.645531	9.4452e-46	0.541198	9.60835e-46	NA	NA
STARD3	NA	NA	NA	smultixcan	3.87915e-08	1.33129e-05	-0.18847	Adipose_Visceral_Omentum	3.03157e-11	2.72945e-08	6.64503	NA	NA	NA	0	1	1	0	2	NA	NA	0.0251684	0.427101	2.06768	-14.7562	NA	NA	NA	NA	0.122195	5.37614e-49	0.0386705	2.80552e-49	NA	NA	NA	NA	0.645531	9.4452e-46	0.547115	7.73155e-46	NA	NA
STARD3	NA	NA	NA	smultixcan	3.87915e-08	1.33129e-05	-0.18847	Adrenal_Gland	9.1563e-11	9.62363e-08	6.48026	NA	NA	NA	0	1	1	0	2	NA	NA	0.0251684	0.427101	2.04977	-14.5251	NA	NA	NA	NA	0.122195	5.37614e-49	0.0403868	8.40562e-48	NA	NA	NA	NA	0.645531	9.4452e-46	0.540734	2.01083e-44	NA	NA
STARD3	NA	NA	NA	smultixcan	3.87915e-08	1.33129e-05	-0.18847	Artery_Aorta	3.03157e-11	2.36641e-08	6.64503	NA	NA	NA	0	1	1	0	2	NA	NA	0.0251684	0.427101	2.06768	-14.7562	NA	NA	NA	NA	0.122195	5.37614e-49	0.0386705	2.80552e-49	NA	NA	NA	NA	0.645531	9.4452e-46	0.547517	8.97178e-46	NA	NA
STARD3	NA	NA	NA	smultixcan	3.87915e-08	1.33129e-05	-0.18847	Artery_Coronary	6.71688e-08	3.49695e-05	5.39858	NA	NA	NA	0	1	1	0	2	NA	NA	0.0251684	0.427101	1.97064	-14.5258	NA	NA	NA	NA	0.122195	5.37614e-49	0.0487648	8.31764e-48	NA	NA	NA	NA	0.645531	9.4452e-46	0.573199	2.6687e-44	NA	NA
STARD3	NA	NA	NA	smultixcan	3.87915e-08	1.33129e-05	-0.18847	Artery_Tibial	3.03157e-11	2.75615e-08	6.64503	NA	NA	NA	0	1	1	0	2	NA	NA	0.0251684	0.427101	2.06768	-14.7562	NA	NA	NA	NA	0.122195	5.37614e-49	0.0386705	2.80552e-49	NA	NA	NA	NA	0.645531	9.4452e-46	0.545448	8.2694e-46	NA	NA
STARD3	NA	NA	NA	smultixcan	3.87915e-08	1.33129e-05	-0.18847	Brain_Amygdala	9.1563e-11	9.6362e-08	6.48026	NA	NA	NA	0	1	1	0	2	NA	NA	0.0251684	0.427101	2.04977	-14.5251	NA	NA	NA	NA	0.122195	5.37614e-49	0.0403868	8.40562e-48	NA	NA	NA	NA	0.645531	9.4452e-46	0.567657	5.27536e-44	NA	NA
STARD3	NA	NA	NA	smultixcan	3.87915e-08	1.33129e-05	-0.18847	Brain_Anterior_cingulate_cortex_BA24	6.71688e-08	4.24507e-05	5.39858	NA	NA	NA	0	1	1	0	2	NA	NA	0.0251684	0.427101	1.97064	-14.5258	NA	NA	NA	NA	0.122195	5.37614e-49	0.0487648	8.31764e-48	NA	NA	NA	NA	0.645531	9.4452e-46	0.590503	4.70404e-44	NA	NA
STARD3	NA	NA	NA	smultixcan	3.87915e-08	1.33129e-05	-0.18847	Brain_Caudate_basal_ganglia	3.03157e-11	3.44632e-08	6.64503	NA	NA	NA	0	1	1	0	2	NA	NA	0.0251684	0.427101	2.06768	-14.7562	NA	NA	NA	NA	0.122195	5.37614e-49	0.0386705	2.80552e-49	NA	NA	NA	NA	0.645531	9.4452e-46	0.550384	8.81144e-46	NA	NA
STARD3	NA	NA	NA	smultixcan	3.87915e-08	1.33129e-05	-0.18847	Brain_Cerebellar_Hemisphere	3.03157e-11	2.90474e-08	-6.64503	NA	NA	NA	0	1	1	0	2	NA	NA	0.0251684	0.427101	-2.06768	14.7562	NA	NA	NA	NA	0.122195	5.37614e-49	0.0386705	2.80552e-49	NA	NA	NA	NA	0.645531	9.4452e-46	0.52621	1.09454e-45	NA	NA
STARD3	NA	NA	NA	smultixcan	3.87915e-08	1.33129e-05	-0.18847	Brain_Cerebellum	3.03157e-11	2.64881e-08	6.64503	NA	NA	NA	0	1	1	0	2	NA	NA	0.0251684	0.427101	2.06768	-14.7562	NA	NA	NA	NA	0.122195	5.37614e-49	0.0386705	2.80552e-49	NA	NA	NA	NA	0.645531	9.4452e-46	0.542274	9.02592e-46	NA	NA
STARD3	NA	NA	NA	smultixcan	3.87915e-08	1.33129e-05	-0.18847	Brain_Cortex	3.03157e-11	4.41919e-08	6.64503	NA	NA	NA	0	1	1	0	2	NA	NA	0.0251684	0.427101	2.06768	-14.7562	NA	NA	NA	NA	0.122195	5.37614e-49	0.0386705	2.80552e-49	NA	NA	NA	NA	0.645531	9.4452e-46	0.554497	1.10606e-45	NA	NA
STARD3	NA	NA	NA	smultixcan	3.87915e-08	1.33129e-05	-0.18847	Brain_Frontal_Cortex_BA9	3.03157e-11	3.59802e-08	6.64503	NA	NA	NA	0	1	1	0	2	NA	NA	0.0251684	0.427101	2.06768	-14.7562	NA	NA	NA	NA	0.122195	5.37614e-49	0.0386705	2.80552e-49	NA	NA	NA	NA	0.645531	9.4452e-46	0.554769	1.00037e-45	NA	NA
STARD3	NA	NA	NA	smultixcan	3.87915e-08	1.33129e-05	-0.18847	Brain_Hippocampus	3.03157e-11	4.7085e-08	6.64503	NA	NA	NA	0	1	1	0	2	NA	NA	0.0251684	0.427101	2.06768	-14.7562	NA	NA	NA	NA	0.122195	5.37614e-49	0.0386705	2.80552e-49	NA	NA	NA	NA	0.645531	9.4452e-46	0.571363	2.98185e-45	NA	NA
STARD3	NA	NA	NA	smultixcan	3.87915e-08	1.33129e-05	-0.18847	Brain_Hypothalamus	6.71688e-08	4.70475e-05	5.39858	NA	NA	NA	0	1	1	0	2	NA	NA	0.0251684	0.427101	1.97064	-14.5258	NA	NA	NA	NA	0.122195	5.37614e-49	0.0487648	8.31764e-48	NA	NA	NA	NA	0.645531	9.4452e-46	0.577469	4.92238e-44	NA	NA
STARD3	NA	NA	NA	smultixcan	3.87915e-08	1.33129e-05	-0.18847	Brain_Nucleus_accumbens_basal_ganglia	9.1563e-11	9.29403e-08	6.48026	NA	NA	NA	0	1	1	0	2	NA	NA	0.0251684	0.427101	2.04977	-14.5251	NA	NA	NA	NA	0.122195	5.37614e-49	0.0403868	8.40562e-48	NA	NA	NA	NA	0.645531	9.4452e-46	0.557105	2.15545e-44	NA	NA
STARD3	NA	NA	NA	smultixcan	3.87915e-08	1.33129e-05	-0.18847	Brain_Putamen_basal_ganglia	3.03157e-11	4.00281e-08	-6.64503	NA	NA	NA	0	1	1	0	2	NA	NA	0.0251684	0.427101	-2.06768	14.7562	NA	NA	NA	NA	0.122195	5.37614e-49	0.0386705	2.80552e-49	NA	NA	NA	NA	0.645531	9.4452e-46	0.571141	3.11974e-45	NA	NA
STARD3	NA	NA	NA	smultixcan	3.87915e-08	1.33129e-05	-0.18847	Brain_Spinal_cord_cervical_c-1	3.03157e-11	2.93346e-08	6.64503	NA	NA	NA	0	1	1	0	2	NA	NA	0.0251684	0.427101	2.06768	-14.7562	NA	NA	NA	NA	0.122195	5.37614e-49	0.0386705	2.80552e-49	NA	NA	NA	NA	0.645531	9.4452e-46	0.569692	1.2562e-45	NA	NA
STARD3	NA	NA	NA	smultixcan	3.87915e-08	1.33129e-05	-0.18847	Brain_Substantia_nigra	3.03157e-11	2.61352e-08	6.64503	NA	NA	NA	0	1	1	0	2	NA	NA	0.0251684	0.427101	2.06768	-14.7562	NA	NA	NA	NA	0.122195	5.37614e-49	0.0386705	2.80552e-49	NA	NA	NA	NA	0.645531	9.4452e-46	0.574914	1.27434e-45	NA	NA
STARD3	NA	NA	NA	smultixcan	3.87915e-08	1.33129e-05	-0.18847	Breast_Mammary_Tissue	3.03157e-11	2.54394e-08	6.64503	NA	NA	NA	0	1	1	0	2	NA	NA	0.0251684	0.427101	2.06768	-14.7562	NA	NA	NA	NA	0.122195	5.37614e-49	0.0386705	2.80552e-49	NA	NA	NA	NA	0.645531	9.4452e-46	0.544461	1.23611e-45	NA	NA
STARD3	NA	NA	NA	smultixcan	3.87915e-08	1.33129e-05	-0.18847	Cells_Cultured_fibroblasts	3.03157e-11	3.02616e-08	6.64503	NA	NA	NA	0	1	1	0	2	NA	NA	0.0251684	0.427101	2.06768	-14.7562	NA	NA	NA	NA	0.122195	5.37614e-49	0.0386705	2.80552e-49	NA	NA	NA	NA	0.645531	9.4452e-46	0.535816	7.48845e-46	NA	NA
STARD3	NA	NA	NA	smultixcan	3.87915e-08	1.33129e-05	-0.18847	Cells_EBV-transformed_lymphocytes	3.03157e-11	3.00017e-08	-6.64503	NA	NA	NA	0	1	1	0	2	NA	NA	0.0251684	0.427101	-2.06768	14.7562	NA	NA	NA	NA	0.122195	5.37614e-49	0.0386705	2.80552e-49	NA	NA	NA	NA	0.645531	9.4452e-46	0.529447	8.16379e-46	NA	NA
STARD3	NA	NA	NA	smultixcan	3.87915e-08	1.33129e-05	-0.18847	Colon_Sigmoid	3.03157e-11	2.69836e-08	-6.64503	NA	NA	NA	0	1	1	0	2	NA	NA	0.0251684	0.427101	-2.06768	14.7562	NA	NA	NA	NA	0.122195	5.37614e-49	0.0386705	2.80552e-49	NA	NA	NA	NA	0.645531	9.4452e-46	0.545606	1.14728e-45	NA	NA
STARD3	NA	NA	NA	smultixcan	3.87915e-08	1.33129e-05	-0.18847	Colon_Transverse	3.03157e-11	3.60267e-08	-6.64503	NA	NA	NA	0	1	1	0	2	NA	NA	0.0251684	0.427101	-2.06768	14.7562	NA	NA	NA	NA	0.122195	5.37614e-49	0.0386705	2.80552e-49	NA	NA	NA	NA	0.645531	9.4452e-46	0.535335	1.30144e-45	NA	NA
STARD3	NA	NA	NA	smultixcan	3.87915e-08	1.33129e-05	-0.18847	Esophagus_Gastroesophageal_Junction	3.03157e-11	2.51883e-08	-6.64503	NA	NA	NA	0	1	1	0	2	NA	NA	0.0251684	0.427101	-2.06768	14.7562	NA	NA	NA	NA	0.122195	5.37614e-49	0.0386705	2.80552e-49	NA	NA	NA	NA	0.645531	9.4452e-46	0.537572	8.24339e-46	NA	NA
STARD3	NA	NA	NA	smultixcan	3.87915e-08	1.33129e-05	-0.18847	Esophagus_Mucosa	3.03157e-11	2.81886e-08	6.64503	NA	NA	NA	0	1	1	0	2	NA	NA	0.0251684	0.427101	2.06768	-14.7562	NA	NA	NA	NA	0.122195	5.37614e-49	0.0386705	2.80552e-49	NA	NA	NA	NA	0.645531	9.4452e-46	0.539417	9.12512e-46	NA	NA
STARD3	NA	NA	NA	smultixcan	3.87915e-08	1.33129e-05	-0.18847	Esophagus_Muscularis	3.03157e-11	2.63626e-08	-6.64503	NA	NA	NA	0	1	1	0	2	NA	NA	0.0251684	0.427101	-2.06768	14.7562	NA	NA	NA	NA	0.122195	5.37614e-49	0.0386705	2.80552e-49	NA	NA	NA	NA	0.645531	9.4452e-46	0.547337	8.95719e-46	NA	NA
STARD3	NA	NA	NA	smultixcan	3.87915e-08	1.33129e-05	-0.18847	Heart_Atrial_Appendage	3.03157e-11	2.95806e-08	6.64503	NA	NA	NA	0	1	1	0	2	NA	NA	0.0251684	0.427101	2.06768	-14.7562	NA	NA	NA	NA	0.122195	5.37614e-49	0.0386705	2.80552e-49	NA	NA	NA	NA	0.645531	9.4452e-46	0.541229	8.03894e-46	NA	NA
STARD3	NA	NA	NA	smultixcan	3.87915e-08	1.33129e-05	-0.18847	Heart_Left_Ventricle	9.1563e-11	7.42712e-08	6.48026	NA	NA	NA	0	1	1	0	2	NA	NA	0.0251684	0.427101	2.04977	-14.5251	NA	NA	NA	NA	0.122195	5.37614e-49	0.0403868	8.40562e-48	NA	NA	NA	NA	0.645531	9.4452e-46	0.561014	1.75861e-44	NA	NA
STARD3	NA	NA	NA	smultixcan	3.87915e-08	1.33129e-05	-0.18847	Kidney_Cortex	3.03157e-11	2.13386e-08	6.64503	NA	NA	NA	0	1	1	0	2	NA	NA	0.0251684	0.427101	2.06768	-14.7562	NA	NA	NA	NA	0.122195	5.37614e-49	0.0386705	2.80552e-49	NA	NA	NA	NA	0.645531	9.4452e-46	0.54679	1.03939e-45	NA	NA
STARD3	NA	NA	NA	smultixcan	3.87915e-08	1.33129e-05	-0.18847	Liver	3.03157e-11	3.50985e-08	6.64503	NA	NA	NA	0	1	1	0	2	NA	NA	0.0251684	0.427101	2.06768	-14.7562	NA	NA	NA	NA	0.122195	5.37614e-49	0.0386705	2.80552e-49	NA	NA	NA	NA	0.645531	9.4452e-46	0.550374	1.16132e-45	NA	NA
STARD3	NA	NA	NA	smultixcan	3.87915e-08	1.33129e-05	-0.18847	Lung	9.1463e-13	1.13868e-09	7.14278	NA	NA	NA	0	1	1	0	2	NA	NA	0.0251684	0.427101	2.92375	-13.8588	NA	NA	NA	NA	0.122195	5.37614e-49	0.00345843	1.12462e-43	NA	NA	NA	NA	0.645531	9.4452e-46	0.220313	2.8326e-40	NA	NA
STARD3	NA	NA	NA	smultixcan	3.87915e-08	1.33129e-05	-0.18847	Minor_Salivary_Gland	3.03157e-11	2.91303e-08	6.64503	NA	NA	NA	0	1	1	0	2	NA	NA	0.0251684	0.427101	2.06768	-14.7562	NA	NA	NA	NA	0.122195	5.37614e-49	0.0386705	2.80552e-49	NA	NA	NA	NA	0.645531	9.4452e-46	0.536182	2.74361e-45	NA	NA
STARD3	NA	NA	NA	smultixcan	3.87915e-08	1.33129e-05	-0.18847	Muscle_Skeletal	3.03157e-11	2.7127e-08	6.64503	NA	NA	NA	0	1	1	0	2	NA	NA	0.0251684	0.427101	2.06768	-14.7562	NA	NA	NA	NA	0.122195	5.37614e-49	0.0386705	2.80552e-49	NA	NA	NA	NA	0.645531	9.4452e-46	0.534354	1.18552e-45	NA	NA
STARD3	NA	NA	NA	smultixcan	3.87915e-08	1.33129e-05	-0.18847	Nerve_Tibial	3.03157e-11	2.49989e-08	6.64503	NA	NA	NA	0	1	1	0	2	NA	NA	0.0251684	0.427101	2.06768	-14.7562	NA	NA	NA	NA	0.122195	5.37614e-49	0.0386705	2.80552e-49	NA	NA	NA	NA	0.645531	9.4452e-46	0.533808	9.26409e-46	NA	NA
STARD3	NA	NA	NA	smultixcan	3.87915e-08	1.33129e-05	-0.18847	Ovary	3.03157e-11	3.16298e-08	6.64503	NA	NA	NA	0	1	1	0	2	NA	NA	0.0251684	0.427101	2.06768	-14.7562	NA	NA	NA	NA	0.122195	5.37614e-49	0.0386705	2.80552e-49	NA	NA	NA	NA	0.645531	9.4452e-46	0.535369	1.48707e-45	NA	NA
STARD3	NA	NA	NA	smultixcan	3.87915e-08	1.33129e-05	-0.18847	Pancreas	3.03157e-11	3.4613e-08	6.64503	NA	NA	NA	0	1	1	0	2	NA	NA	0.0251684	0.427101	2.06768	-14.7562	NA	NA	NA	NA	0.122195	5.37614e-49	0.0386705	2.80552e-49	NA	NA	NA	NA	0.645531	9.4452e-46	0.542044	1.12319e-45	NA	NA
STARD3	NA	NA	NA	smultixcan	3.87915e-08	1.33129e-05	-0.18847	Pituitary	3.03157e-11	3.57074e-08	-6.64503	NA	NA	NA	0	1	1	0	2	NA	NA	0.0251684	0.427101	-2.06768	14.7562	NA	NA	NA	NA	0.122195	5.37614e-49	0.0386705	2.80552e-49	NA	NA	NA	NA	0.645531	9.4452e-46	0.554183	1.17394e-45	NA	NA
STARD3	NA	NA	NA	smultixcan	3.87915e-08	1.33129e-05	-0.18847	Prostate	3.03157e-11	2.94555e-08	-6.64503	NA	NA	NA	0	1	1	0	2	NA	NA	0.0251684	0.427101	-2.06768	14.7562	NA	NA	NA	NA	0.122195	5.37614e-49	0.0386705	2.80552e-49	NA	NA	NA	NA	0.645531	9.4452e-46	0.543263	1.01984e-45	NA	NA
STARD3	NA	NA	NA	smultixcan	3.87915e-08	1.33129e-05	-0.18847	Skin_Not_Sun_Exposed_Suprapubic	3.03157e-11	2.84049e-08	6.64503	NA	NA	NA	0	1	1	0	2	NA	NA	0.0251684	0.427101	2.06768	-14.7562	NA	NA	NA	NA	0.122195	5.37614e-49	0.0386705	2.80552e-49	NA	NA	NA	NA	0.645531	9.4452e-46	0.524034	7.81665e-46	NA	NA
STARD3	NA	NA	NA	smultixcan	3.87915e-08	1.33129e-05	-0.18847	Skin_Sun_Exposed_Lower_leg	3.03157e-11	3.14081e-08	6.64503	NA	NA	NA	0	1	1	0	2	NA	NA	0.0251684	0.427101	2.06768	-14.7562	NA	NA	NA	NA	0.122195	5.37614e-49	0.0386705	2.80552e-49	NA	NA	NA	NA	0.645531	9.4452e-46	0.534086	9.46583e-46	NA	NA
STARD3	NA	NA	NA	smultixcan	3.87915e-08	1.33129e-05	-0.18847	Small_Intestine_Terminal_Ileum	3.03157e-11	2.75608e-08	6.64503	NA	NA	NA	0	1	1	0	2	NA	NA	0.0251684	0.427101	2.06768	-14.7562	NA	NA	NA	NA	0.122195	5.37614e-49	0.0386705	2.80552e-49	NA	NA	NA	NA	0.645531	9.4452e-46	0.542402	9.53753e-46	NA	NA
STARD3	NA	NA	NA	smultixcan	3.87915e-08	1.33129e-05	-0.18847	Spleen	3.03157e-11	2.5777e-08	-6.64503	NA	NA	NA	0	1	1	0	2	NA	NA	0.0251684	0.427101	-2.06768	14.7562	NA	NA	NA	NA	0.122195	5.37614e-49	0.0386705	2.80552e-49	NA	NA	NA	NA	0.645531	9.4452e-46	0.528654	1.09619e-45	NA	NA
STARD3	NA	NA	NA	smultixcan	3.87915e-08	1.33129e-05	-0.18847	Stomach	3.03157e-11	3.27689e-08	-6.64503	NA	NA	NA	0	1	1	0	2	NA	NA	0.0251684	0.427101	-2.06768	14.7562	NA	NA	NA	NA	0.122195	5.37614e-49	0.0386705	2.80552e-49	NA	NA	NA	NA	0.645531	9.4452e-46	0.543858	9.95995e-46	NA	NA
STARD3	NA	NA	NA	smultixcan	3.87915e-08	1.33129e-05	-0.18847	Testis	3.03157e-11	5.83858e-08	6.64503	NA	NA	NA	0	1	1	0	2	NA	NA	0.0251684	0.427101	2.06768	-14.7562	NA	NA	NA	NA	0.122195	5.37614e-49	0.0386705	2.80552e-49	NA	NA	NA	NA	0.645531	9.4452e-46	0.568823	1.70074e-45	NA	NA
STARD3	NA	NA	NA	smultixcan	3.87915e-08	1.33129e-05	-0.18847	Thyroid	3.03157e-11	3.36446e-08	-6.64503	NA	NA	NA	0	1	1	0	2	NA	NA	0.0251684	0.427101	-2.06768	14.7562	NA	NA	NA	NA	0.122195	5.37614e-49	0.0386705	2.80552e-49	NA	NA	NA	NA	0.645531	9.4452e-46	0.519978	1.44777e-45	NA	NA
STARD3	NA	NA	NA	smultixcan	3.87915e-08	1.33129e-05	-0.18847	Uterus	3.03157e-11	3.12598e-08	6.64503	NA	NA	NA	0	1	1	0	2	NA	NA	0.0251684	0.427101	2.06768	-14.7562	NA	NA	NA	NA	0.122195	5.37614e-49	0.0386705	2.80552e-49	NA	NA	NA	NA	0.645531	9.4452e-46	0.535498	1.06698e-45	NA	NA
STARD3	NA	NA	NA	smultixcan	3.87915e-08	1.33129e-05	-0.18847	Vagina	3.03157e-11	2.93294e-08	-6.64503	NA	NA	NA	0	1	1	0	2	NA	NA	0.0251684	0.427101	-2.06768	14.7562	NA	NA	NA	NA	0.122195	5.37614e-49	0.0386705	2.80552e-49	NA	NA	NA	NA	0.645531	9.4452e-46	0.565116	1.59982e-45	NA	NA
STARD3	NA	NA	NA	smultixcan	3.87915e-08	1.33129e-05	-0.18847	Whole_Blood	3.03157e-11	3.27303e-08	6.64503	NA	NA	NA	0	1	1	0	2	NA	NA	0.0251684	0.427101	2.06768	-14.7562	NA	NA	NA	NA	0.122195	5.37614e-49	0.0386705	2.80552e-49	NA	NA	NA	NA	0.645531	9.4452e-46	0.559959	7.71799e-46	NA	NA
STARD3	NA	NA	NA	smultixcan	3.87915e-08	1.33129e-05	-0.18847	smultixcan	1.43846e-11	1.88281e-08	4.95519	NA	NA	NA	0	1	1	0	2	NA	NA	0.0251684	0.427101	1.22454	-12.3031	NA	NA	NA	NA	0.122195	5.37614e-49	0.013063	1.03888e-47	NA	NA	NA	NA	0.645531	9.4452e-46	0.371233	2.99835e-44	NA	NA
SYMPK	NA	NA	NA	Adipose_Subcutaneous	2.23075e-09	2.88071e-06	5.98005	Adipose_Subcutaneous	4.09783e-07	0.000161272	-5.06436	NA	NA	NA	0	1	1	0	2	NA	NA	4.10454	-6.67787	-2.9494	7.09604	NA	NA	NA	NA	4.05114e-05	2.42436e-11	0.00318387	1.28379e-12	NA	NA	NA	NA	0.0169207	8.91888e-09	0.204909	4.77903e-10	NA	NA
SYMPK	NA	NA	NA	Adipose_Subcutaneous	2.23075e-09	2.88071e-06	5.98005	Adipose_Visceral_Omentum	4.09783e-07	0.000165552	5.06436	NA	NA	NA	0	1	1	0	2	NA	NA	4.10454	-6.67787	2.9494	-7.09604	NA	NA	NA	NA	4.05114e-05	2.42436e-11	0.00318387	1.28379e-12	NA	NA	NA	NA	0.0169207	8.91888e-09	0.214321	4.82441e-10	NA	NA
SYMPK	NA	NA	NA	Adipose_Subcutaneous	2.23075e-09	2.88071e-06	5.98005	Adrenal_Gland	4.09783e-07	0.000228533	5.06436	NA	NA	NA	0	1	1	0	2	NA	NA	4.10454	-6.67787	2.9494	-7.09604	NA	NA	NA	NA	4.05114e-05	2.42436e-11	0.00318387	1.28379e-12	NA	NA	NA	NA	0.0169207	8.91888e-09	0.233827	4.38734e-10	NA	NA
SYMPK	NA	NA	NA	Adipose_Subcutaneous	2.23075e-09	2.88071e-06	5.98005	Artery_Aorta	4.09783e-07	0.000170891	-5.06436	NA	NA	NA	0	1	1	0	2	NA	NA	4.10454	-6.67787	-2.9494	7.09604	NA	NA	NA	NA	4.05114e-05	2.42436e-11	0.00318387	1.28379e-12	NA	NA	NA	NA	0.0169207	8.91888e-09	0.216564	4.8874e-10	NA	NA
SYMPK	NA	NA	NA	Adipose_Subcutaneous	2.23075e-09	2.88071e-06	5.98005	Artery_Coronary	4.09783e-07	0.000193341	5.06436	NA	NA	NA	0	1	1	0	2	NA	NA	4.10454	-6.67787	2.9494	-7.09604	NA	NA	NA	NA	4.05114e-05	2.42436e-11	0.00318387	1.28379e-12	NA	NA	NA	NA	0.0169207	8.91888e-09	0.213916	5.36301e-10	NA	NA
SYMPK	NA	NA	NA	Adipose_Subcutaneous	2.23075e-09	2.88071e-06	5.98005	Artery_Tibial	3.02808e-05	0.00786563	-4.17134	NA	NA	NA	0	1	1	0	2	NA	NA	4.10454	-6.67787	-3.19871	3.73998	NA	NA	NA	NA	4.05114e-05	2.42436e-11	0.00138045	0.000184031	NA	NA	NA	NA	0.0169207	8.91888e-09	0.151451	0.00739387	NA	NA
SYMPK	NA	NA	NA	Adipose_Subcutaneous	2.23075e-09	2.88071e-06	5.98005	Brain_Amygdala	4.09783e-07	0.000229107	-5.06436	NA	NA	NA	0	1	1	0	2	NA	NA	4.10454	-6.67787	-2.9494	7.09604	NA	NA	NA	NA	4.05114e-05	2.42436e-11	0.00318387	1.28379e-12	NA	NA	NA	NA	0.0169207	8.91888e-09	0.223108	6.53273e-10	NA	NA
SYMPK	NA	NA	NA	Adipose_Subcutaneous	2.23075e-09	2.88071e-06	5.98005	Brain_Cerebellar_Hemisphere	4.098e-07	0.000186458	5.06435	NA	NA	NA	0	1	1	0	2	NA	NA	4.10454	-6.67787	2.94946	-7.09585	NA	NA	NA	NA	4.05114e-05	2.42436e-11	0.00318329	1.28561e-12	NA	NA	NA	NA	0.0169207	8.91888e-09	0.203593	4.36144e-10	NA	NA
SYMPK	NA	NA	NA	Adipose_Subcutaneous	2.23075e-09	2.88071e-06	5.98005	Brain_Cerebellum	3.9578e-10	2.68963e-07	-6.25568	NA	NA	NA	0	1	1	0	2	NA	NA	4.10454	-6.67787	-4.00209	7.47755	NA	NA	NA	NA	4.05114e-05	2.42436e-11	6.27867e-05	7.57198e-14	NA	NA	NA	NA	0.0169207	8.91888e-09	0.0190003	3.53052e-11	NA	NA
SYMPK	NA	NA	NA	Adipose_Subcutaneous	2.23075e-09	2.88071e-06	5.98005	Brain_Cortex	4.09783e-07	0.000205362	-5.06436	NA	NA	NA	0	1	1	0	2	NA	NA	4.10454	-6.67787	-2.9494	7.09604	NA	NA	NA	NA	4.05114e-05	2.42436e-11	0.00318387	1.28379e-12	NA	NA	NA	NA	0.0169207	8.91888e-09	0.216844	4.78765e-10	NA	NA
SYMPK	NA	NA	NA	Adipose_Subcutaneous	2.23075e-09	2.88071e-06	5.98005	Brain_Frontal_Cortex_BA9	4.09783e-07	0.000206958	5.06436	NA	NA	NA	0	1	1	0	2	NA	NA	4.10454	-6.67787	2.9494	-7.09604	NA	NA	NA	NA	4.05114e-05	2.42436e-11	0.00318387	1.28379e-12	NA	NA	NA	NA	0.0169207	8.91888e-09	0.225147	4.57761e-10	NA	NA
SYMPK	NA	NA	NA	Adipose_Subcutaneous	2.23075e-09	2.88071e-06	5.98005	Brain_Hypothalamus	3.9578e-10	4.66896e-07	-6.25568	NA	NA	NA	0	1	1	0	2	NA	NA	4.10454	-6.67787	-4.00209	7.47755	NA	NA	NA	NA	4.05114e-05	2.42436e-11	6.27867e-05	7.57198e-14	NA	NA	NA	NA	0.0169207	8.91888e-09	0.0207161	4.37181e-11	NA	NA
SYMPK	NA	NA	NA	Adipose_Subcutaneous	2.23075e-09	2.88071e-06	5.98005	Brain_Nucleus_accumbens_basal_ganglia	4.09783e-07	0.000191975	5.06436	NA	NA	NA	0	1	1	0	2	NA	NA	4.10454	-6.67787	2.9494	-7.09604	NA	NA	NA	NA	4.05114e-05	2.42436e-11	0.00318387	1.28379e-12	NA	NA	NA	NA	0.0169207	8.91888e-09	0.224635	5.14377e-10	NA	NA
SYMPK	NA	NA	NA	Adipose_Subcutaneous	2.23075e-09	2.88071e-06	5.98005	Brain_Putamen_basal_ganglia	4.09783e-07	0.000221804	-5.06436	NA	NA	NA	0	1	1	0	2	NA	NA	4.10454	-6.67787	-2.9494	7.09604	NA	NA	NA	NA	4.05114e-05	2.42436e-11	0.00318387	1.28379e-12	NA	NA	NA	NA	0.0169207	8.91888e-09	0.233276	6.48895e-10	NA	NA
SYMPK	NA	NA	NA	Adipose_Subcutaneous	2.23075e-09	2.88071e-06	5.98005	Brain_Spinal_cord_cervical_c-1	4.09783e-07	0.00019826	5.06436	NA	NA	NA	0	1	1	0	2	NA	NA	4.10454	-6.67787	2.9494	-7.09604	NA	NA	NA	NA	4.05114e-05	2.42436e-11	0.00318387	1.28379e-12	NA	NA	NA	NA	0.0169207	8.91888e-09	0.223992	5.4229e-10	NA	NA
SYMPK	NA	NA	NA	Adipose_Subcutaneous	2.23075e-09	2.88071e-06	5.98005	Breast_Mammary_Tissue	3.9578e-10	2.50656e-07	-6.25568	NA	NA	NA	0	1	1	0	2	NA	NA	4.10454	-6.67787	-4.00209	7.47755	NA	NA	NA	NA	4.05114e-05	2.42436e-11	6.27867e-05	7.57198e-14	NA	NA	NA	NA	0.0169207	8.91888e-09	0.0168977	3.17735e-11	NA	NA
SYMPK	NA	NA	NA	Adipose_Subcutaneous	2.23075e-09	2.88071e-06	5.98005	Cells_Cultured_fibroblasts	4.09783e-07	0.000229068	5.06436	NA	NA	NA	0	1	1	0	2	NA	NA	4.10454	-6.67787	2.9494	-7.09604	NA	NA	NA	NA	4.05114e-05	2.42436e-11	0.00318387	1.28379e-12	NA	NA	NA	NA	0.0169207	8.91888e-09	0.207516	5.23517e-10	NA	NA
SYMPK	NA	NA	NA	Adipose_Subcutaneous	2.23075e-09	2.88071e-06	5.98005	Cells_EBV-transformed_lymphocytes	4.09783e-07	0.000159931	5.06436	NA	NA	NA	0	1	1	0	2	NA	NA	4.10454	-6.67787	2.9494	-7.09604	NA	NA	NA	NA	4.05114e-05	2.42436e-11	0.00318387	1.28379e-12	NA	NA	NA	NA	0.0169207	8.91888e-09	0.205229	4.50083e-10	NA	NA
SYMPK	NA	NA	NA	Adipose_Subcutaneous	2.23075e-09	2.88071e-06	5.98005	Colon_Sigmoid	3.9578e-10	2.73994e-07	-6.25568	NA	NA	NA	0	1	1	0	2	NA	NA	4.10454	-6.67787	-4.00209	7.47755	NA	NA	NA	NA	4.05114e-05	2.42436e-11	6.27867e-05	7.57198e-14	NA	NA	NA	NA	0.0169207	8.91888e-09	0.0191819	3.59011e-11	NA	NA
SYMPK	NA	NA	NA	Adipose_Subcutaneous	2.23075e-09	2.88071e-06	5.98005	Colon_Transverse	4.09783e-07	0.000214601	-5.06436	NA	NA	NA	0	1	1	0	2	NA	NA	4.10454	-6.67787	-2.9494	7.09604	NA	NA	NA	NA	4.05114e-05	2.42436e-11	0.00318387	1.28379e-12	NA	NA	NA	NA	0.0169207	8.91888e-09	0.219266	5.27685e-10	NA	NA
SYMPK	NA	NA	NA	Adipose_Subcutaneous	2.23075e-09	2.88071e-06	5.98005	Esophagus_Gastroesophageal_Junction	4.09783e-07	0.000188023	5.06436	NA	NA	NA	0	1	1	0	2	NA	NA	4.10454	-6.67787	2.9494	-7.09604	NA	NA	NA	NA	4.05114e-05	2.42436e-11	0.00318387	1.28379e-12	NA	NA	NA	NA	0.0169207	8.91888e-09	0.222441	4.32221e-10	NA	NA
SYMPK	NA	NA	NA	Adipose_Subcutaneous	2.23075e-09	2.88071e-06	5.98005	Esophagus_Mucosa	4.09783e-07	0.000178608	-5.06436	NA	NA	NA	0	1	1	0	2	NA	NA	4.10454	-6.67787	-2.9494	7.09604	NA	NA	NA	NA	4.05114e-05	2.42436e-11	0.00318387	1.28379e-12	NA	NA	NA	NA	0.0169207	8.91888e-09	0.207386	4.63954e-10	NA	NA
SYMPK	NA	NA	NA	Adipose_Subcutaneous	2.23075e-09	2.88071e-06	5.98005	Esophagus_Muscularis	4.09783e-07	0.000186151	-5.06436	NA	NA	NA	0	1	1	0	2	NA	NA	4.10454	-6.67787	-2.9494	7.09604	NA	NA	NA	NA	4.05114e-05	2.42436e-11	0.00318387	1.28379e-12	NA	NA	NA	NA	0.0169207	8.91888e-09	0.222175	4.50411e-10	NA	NA
SYMPK	NA	NA	NA	Adipose_Subcutaneous	2.23075e-09	2.88071e-06	5.98005	Heart_Atrial_Appendage	4.09783e-07	0.000202131	-5.06436	NA	NA	NA	0	1	1	0	2	NA	NA	4.10454	-6.67787	-2.9494	7.09604	NA	NA	NA	NA	4.05114e-05	2.42436e-11	0.00318387	1.28379e-12	NA	NA	NA	NA	0.0169207	8.91888e-09	0.22271	4.77735e-10	NA	NA
SYMPK	NA	NA	NA	Adipose_Subcutaneous	2.23075e-09	2.88071e-06	5.98005	Heart_Left_Ventricle	4.09783e-07	0.000175973	-5.06436	NA	NA	NA	0	1	1	0	2	NA	NA	4.10454	-6.67787	-2.9494	7.09604	NA	NA	NA	NA	4.05114e-05	2.42436e-11	0.00318387	1.28379e-12	NA	NA	NA	NA	0.0169207	8.91888e-09	0.223869	4.47652e-10	NA	NA
SYMPK	NA	NA	NA	Adipose_Subcutaneous	2.23075e-09	2.88071e-06	5.98005	Kidney_Cortex	4.09783e-07	0.000175877	-5.06436	NA	NA	NA	0	1	1	0	2	NA	NA	4.10454	-6.67787	-2.9494	7.09604	NA	NA	NA	NA	4.05114e-05	2.42436e-11	0.00318387	1.28379e-12	NA	NA	NA	NA	0.0169207	8.91888e-09	0.214636	7.67124e-10	NA	NA
SYMPK	NA	NA	NA	Adipose_Subcutaneous	2.23075e-09	2.88071e-06	5.98005	Lung	4.09783e-07	0.000146536	-5.06436	NA	NA	NA	0	1	1	0	2	NA	NA	4.10454	-6.67787	-2.9494	7.09604	NA	NA	NA	NA	4.05114e-05	2.42436e-11	0.00318387	1.28379e-12	NA	NA	NA	NA	0.0169207	8.91888e-09	0.208201	4.52688e-10	NA	NA
SYMPK	NA	NA	NA	Adipose_Subcutaneous	2.23075e-09	2.88071e-06	5.98005	Minor_Salivary_Gland	4.09783e-07	0.000187197	5.06436	NA	NA	NA	0	1	1	0	2	NA	NA	4.10454	-6.67787	2.9494	-7.09604	NA	NA	NA	NA	4.05114e-05	2.42436e-11	0.00318387	1.28379e-12	NA	NA	NA	NA	0.0169207	8.91888e-09	0.208368	5.38053e-10	NA	NA
SYMPK	NA	NA	NA	Adipose_Subcutaneous	2.23075e-09	2.88071e-06	5.98005	Muscle_Skeletal	4.09783e-07	0.0002	5.06436	NA	NA	NA	0	1	1	0	2	NA	NA	4.10454	-6.67787	2.9494	-7.09604	NA	NA	NA	NA	4.05114e-05	2.42436e-11	0.00318387	1.28379e-12	NA	NA	NA	NA	0.0169207	8.91888e-09	0.225796	4.71726e-10	NA	NA
SYMPK	NA	NA	NA	Adipose_Subcutaneous	2.23075e-09	2.88071e-06	5.98005	Nerve_Tibial	4.09783e-07	0.000168957	-5.06436	NA	NA	NA	0	1	1	0	2	NA	NA	4.10454	-6.67787	-2.9494	7.09604	NA	NA	NA	NA	4.05114e-05	2.42436e-11	0.00318387	1.28379e-12	NA	NA	NA	NA	0.0169207	8.91888e-09	0.219292	4.57166e-10	NA	NA
SYMPK	NA	NA	NA	Adipose_Subcutaneous	2.23075e-09	2.88071e-06	5.98005	Ovary	4.09783e-07	0.000203259	5.06436	NA	NA	NA	0	1	1	0	2	NA	NA	4.10454	-6.67787	2.9494	-7.09604	NA	NA	NA	NA	4.05114e-05	2.42436e-11	0.00318387	1.28379e-12	NA	NA	NA	NA	0.0169207	8.91888e-09	0.208206	5.04052e-10	NA	NA
SYMPK	NA	NA	NA	Adipose_Subcutaneous	2.23075e-09	2.88071e-06	5.98005	Pituitary	4.09783e-07	0.000200491	-5.06436	NA	NA	NA	0	1	1	0	2	NA	NA	4.10454	-6.67787	-2.9494	7.09604	NA	NA	NA	NA	4.05114e-05	2.42436e-11	0.00318387	1.28379e-12	NA	NA	NA	NA	0.0169207	8.91888e-09	0.220078	4.67117e-10	NA	NA
SYMPK	NA	NA	NA	Adipose_Subcutaneous	2.23075e-09	2.88071e-06	5.98005	Prostate	4.09783e-07	0.000199077	5.06436	NA	NA	NA	0	1	1	0	2	NA	NA	4.10454	-6.67787	2.9494	-7.09604	NA	NA	NA	NA	4.05114e-05	2.42436e-11	0.00318387	1.28379e-12	NA	NA	NA	NA	0.0169207	8.91888e-09	0.205223	4.88376e-10	NA	NA
SYMPK	NA	NA	NA	Adipose_Subcutaneous	2.23075e-09	2.88071e-06	5.98005	Skin_Not_Sun_Exposed_Suprapubic	4.09783e-07	0.000165246	5.06436	NA	NA	NA	0	1	1	0	2	NA	NA	4.10454	-6.67787	2.9494	-7.09604	NA	NA	NA	NA	4.05114e-05	2.42436e-11	0.00318387	1.28379e-12	NA	NA	NA	NA	0.0169207	8.91888e-09	0.203403	5.10977e-10	NA	NA
SYMPK	NA	NA	NA	Adipose_Subcutaneous	2.23075e-09	2.88071e-06	5.98005	Skin_Sun_Exposed_Lower_leg	4.09783e-07	0.000182791	5.06436	NA	NA	NA	0	1	1	0	2	NA	NA	4.10454	-6.67787	2.9494	-7.09604	NA	NA	NA	NA	4.05114e-05	2.42436e-11	0.00318387	1.28379e-12	NA	NA	NA	NA	0.0169207	8.91888e-09	0.207186	4.70814e-10	NA	NA
SYMPK	NA	NA	NA	Adipose_Subcutaneous	2.23075e-09	2.88071e-06	5.98005	Small_Intestine_Terminal_Ileum	3.9578e-10	2.87851e-07	-6.25568	NA	NA	NA	0	1	1	0	2	NA	NA	4.10454	-6.67787	-4.00209	7.47755	NA	NA	NA	NA	4.05114e-05	2.42436e-11	6.27867e-05	7.57198e-14	NA	NA	NA	NA	0.0169207	8.91888e-09	0.0175155	3.67734e-11	NA	NA
SYMPK	NA	NA	NA	Adipose_Subcutaneous	2.23075e-09	2.88071e-06	5.98005	Spleen	4.09783e-07	0.000162235	5.06436	NA	NA	NA	0	1	1	0	2	NA	NA	4.10454	-6.67787	2.9494	-7.09604	NA	NA	NA	NA	4.05114e-05	2.42436e-11	0.00318387	1.28379e-12	NA	NA	NA	NA	0.0169207	8.91888e-09	0.202583	4.50883e-10	NA	NA
SYMPK	NA	NA	NA	Adipose_Subcutaneous	2.23075e-09	2.88071e-06	5.98005	Testis	4.09783e-07	0.00025069	5.06436	NA	NA	NA	0	1	1	0	2	NA	NA	4.10454	-6.67787	2.9494	-7.09604	NA	NA	NA	NA	4.05114e-05	2.42436e-11	0.00318387	1.28379e-12	NA	NA	NA	NA	0.0169207	8.91888e-09	0.254263	5.38785e-10	NA	NA
SYMPK	NA	NA	NA	Adipose_Subcutaneous	2.23075e-09	2.88071e-06	5.98005	Thyroid	4.09783e-07	0.000171929	5.06436	NA	NA	NA	0	1	1	0	2	NA	NA	4.10454	-6.67787	2.9494	-7.09604	NA	NA	NA	NA	4.05114e-05	2.42436e-11	0.00318387	1.28379e-12	NA	NA	NA	NA	0.0169207	8.91888e-09	0.212753	4.83064e-10	NA	NA
SYMPK	NA	NA	NA	Adipose_Subcutaneous	2.23075e-09	2.88071e-06	5.98005	Uterus	4.09783e-07	0.000187797	-5.06436	NA	NA	NA	0	1	1	0	2	NA	NA	4.10454	-6.67787	-2.9494	7.09604	NA	NA	NA	NA	4.05114e-05	2.42436e-11	0.00318387	1.28379e-12	NA	NA	NA	NA	0.0169207	8.91888e-09	0.21234	4.9442e-10	NA	NA
SYMPK	NA	NA	NA	Adipose_Subcutaneous	2.23075e-09	2.88071e-06	5.98005	smultixcan	3.9578e-10	3.60556e-07	-6.25568	NA	NA	NA	0	1	1	0	2	NA	NA	4.10454	-6.67787	-4.00209	7.47755	NA	NA	NA	NA	4.05114e-05	2.42436e-11	6.27867e-05	7.57198e-14	NA	NA	NA	NA	0.0169207	8.91888e-09	0.0164776	3.20003e-11	NA	NA
SYMPK	NA	NA	NA	Adipose_Visceral_Omentum	4.09783e-07	0.000263986	5.06436	Adipose_Subcutaneous	4.09783e-07	0.000161272	-5.06436	NA	NA	NA	0	1	1	0	2	NA	NA	2.9494	-7.09604	-2.9494	7.09604	NA	NA	NA	NA	0.00318387	1.28379e-12	0.00318387	1.28379e-12	NA	NA	NA	NA	0.302267	4.93946e-10	0.204909	4.77903e-10	NA	NA
SYMPK	NA	NA	NA	Adipose_Visceral_Omentum	4.09783e-07	0.000263986	5.06436	Adipose_Visceral_Omentum	4.09783e-07	0.000165552	5.06436	NA	NA	NA	0	1	1	0	2	NA	NA	2.9494	-7.09604	2.9494	-7.09604	NA	NA	NA	NA	0.00318387	1.28379e-12	0.00318387	1.28379e-12	NA	NA	NA	NA	0.302267	4.93946e-10	0.214321	4.82441e-10	NA	NA
SYMPK	NA	NA	NA	Adipose_Visceral_Omentum	4.09783e-07	0.000263986	5.06436	Adrenal_Gland	4.09783e-07	0.000228533	5.06436	NA	NA	NA	0	1	1	0	2	NA	NA	2.9494	-7.09604	2.9494	-7.09604	NA	NA	NA	NA	0.00318387	1.28379e-12	0.00318387	1.28379e-12	NA	NA	NA	NA	0.302267	4.93946e-10	0.233827	4.38734e-10	NA	NA
SYMPK	NA	NA	NA	Adipose_Visceral_Omentum	4.09783e-07	0.000263986	5.06436	Artery_Aorta	4.09783e-07	0.000170891	-5.06436	NA	NA	NA	0	1	1	0	2	NA	NA	2.9494	-7.09604	-2.9494	7.09604	NA	NA	NA	NA	0.00318387	1.28379e-12	0.00318387	1.28379e-12	NA	NA	NA	NA	0.302267	4.93946e-10	0.216564	4.8874e-10	NA	NA
SYMPK	NA	NA	NA	Adipose_Visceral_Omentum	4.09783e-07	0.000263986	5.06436	Artery_Coronary	4.09783e-07	0.000193341	5.06436	NA	NA	NA	0	1	1	0	2	NA	NA	2.9494	-7.09604	2.9494	-7.09604	NA	NA	NA	NA	0.00318387	1.28379e-12	0.00318387	1.28379e-12	NA	NA	NA	NA	0.302267	4.93946e-10	0.213916	5.36301e-10	NA	NA
SYMPK	NA	NA	NA	Adipose_Visceral_Omentum	4.09783e-07	0.000263986	5.06436	Artery_Tibial	3.02808e-05	0.00786563	-4.17134	NA	NA	NA	0	1	1	0	2	NA	NA	2.9494	-7.09604	-3.19871	3.73998	NA	NA	NA	NA	0.00318387	1.28379e-12	0.00138045	0.000184031	NA	NA	NA	NA	0.302267	4.93946e-10	0.151451	0.00739387	NA	NA
SYMPK	NA	NA	NA	Adipose_Visceral_Omentum	4.09783e-07	0.000263986	5.06436	Brain_Amygdala	4.09783e-07	0.000229107	-5.06436	NA	NA	NA	0	1	1	0	2	NA	NA	2.9494	-7.09604	-2.9494	7.09604	NA	NA	NA	NA	0.00318387	1.28379e-12	0.00318387	1.28379e-12	NA	NA	NA	NA	0.302267	4.93946e-10	0.223108	6.53273e-10	NA	NA
SYMPK	NA	NA	NA	Adipose_Visceral_Omentum	4.09783e-07	0.000263986	5.06436	Brain_Cerebellar_Hemisphere	4.098e-07	0.000186458	5.06435	NA	NA	NA	0	1	1	0	2	NA	NA	2.9494	-7.09604	2.94946	-7.09585	NA	NA	NA	NA	0.00318387	1.28379e-12	0.00318329	1.28561e-12	NA	NA	NA	NA	0.302267	4.93946e-10	0.203593	4.36144e-10	NA	NA
SYMPK	NA	NA	NA	Adipose_Visceral_Omentum	4.09783e-07	0.000263986	5.06436	Brain_Cerebellum	3.9578e-10	2.68963e-07	-6.25568	NA	NA	NA	0	1	1	0	2	NA	NA	2.9494	-7.09604	-4.00209	7.47755	NA	NA	NA	NA	0.00318387	1.28379e-12	6.27867e-05	7.57198e-14	NA	NA	NA	NA	0.302267	4.93946e-10	0.0190003	3.53052e-11	NA	NA
SYMPK	NA	NA	NA	Adipose_Visceral_Omentum	4.09783e-07	0.000263986	5.06436	Brain_Cortex	4.09783e-07	0.000205362	-5.06436	NA	NA	NA	0	1	1	0	2	NA	NA	2.9494	-7.09604	-2.9494	7.09604	NA	NA	NA	NA	0.00318387	1.28379e-12	0.00318387	1.28379e-12	NA	NA	NA	NA	0.302267	4.93946e-10	0.216844	4.78765e-10	NA	NA
SYMPK	NA	NA	NA	Adipose_Visceral_Omentum	4.09783e-07	0.000263986	5.06436	Brain_Frontal_Cortex_BA9	4.09783e-07	0.000206958	5.06436	NA	NA	NA	0	1	1	0	2	NA	NA	2.9494	-7.09604	2.9494	-7.09604	NA	NA	NA	NA	0.00318387	1.28379e-12	0.00318387	1.28379e-12	NA	NA	NA	NA	0.302267	4.93946e-10	0.225147	4.57761e-10	NA	NA
SYMPK	NA	NA	NA	Adipose_Visceral_Omentum	4.09783e-07	0.000263986	5.06436	Brain_Hypothalamus	3.9578e-10	4.66896e-07	-6.25568	NA	NA	NA	0	1	1	0	2	NA	NA	2.9494	-7.09604	-4.00209	7.47755	NA	NA	NA	NA	0.00318387	1.28379e-12	6.27867e-05	7.57198e-14	NA	NA	NA	NA	0.302267	4.93946e-10	0.0207161	4.37181e-11	NA	NA
SYMPK	NA	NA	NA	Adipose_Visceral_Omentum	4.09783e-07	0.000263986	5.06436	Brain_Nucleus_accumbens_basal_ganglia	4.09783e-07	0.000191975	5.06436	NA	NA	NA	0	1	1	0	2	NA	NA	2.9494	-7.09604	2.9494	-7.09604	NA	NA	NA	NA	0.00318387	1.28379e-12	0.00318387	1.28379e-12	NA	NA	NA	NA	0.302267	4.93946e-10	0.224635	5.14377e-10	NA	NA
SYMPK	NA	NA	NA	Adipose_Visceral_Omentum	4.09783e-07	0.000263986	5.06436	Brain_Putamen_basal_ganglia	4.09783e-07	0.000221804	-5.06436	NA	NA	NA	0	1	1	0	2	NA	NA	2.9494	-7.09604	-2.9494	7.09604	NA	NA	NA	NA	0.00318387	1.28379e-12	0.00318387	1.28379e-12	NA	NA	NA	NA	0.302267	4.93946e-10	0.233276	6.48895e-10	NA	NA
SYMPK	NA	NA	NA	Adipose_Visceral_Omentum	4.09783e-07	0.000263986	5.06436	Brain_Spinal_cord_cervical_c-1	4.09783e-07	0.00019826	5.06436	NA	NA	NA	0	1	1	0	2	NA	NA	2.9494	-7.09604	2.9494	-7.09604	NA	NA	NA	NA	0.00318387	1.28379e-12	0.00318387	1.28379e-12	NA	NA	NA	NA	0.302267	4.93946e-10	0.223992	5.4229e-10	NA	NA
SYMPK	NA	NA	NA	Adipose_Visceral_Omentum	4.09783e-07	0.000263986	5.06436	Breast_Mammary_Tissue	3.9578e-10	2.50656e-07	-6.25568	NA	NA	NA	0	1	1	0	2	NA	NA	2.9494	-7.09604	-4.00209	7.47755	NA	NA	NA	NA	0.00318387	1.28379e-12	6.27867e-05	7.57198e-14	NA	NA	NA	NA	0.302267	4.93946e-10	0.0168977	3.17735e-11	NA	NA
SYMPK	NA	NA	NA	Adipose_Visceral_Omentum	4.09783e-07	0.000263986	5.06436	Cells_Cultured_fibroblasts	4.09783e-07	0.000229068	5.06436	NA	NA	NA	0	1	1	0	2	NA	NA	2.9494	-7.09604	2.9494	-7.09604	NA	NA	NA	NA	0.00318387	1.28379e-12	0.00318387	1.28379e-12	NA	NA	NA	NA	0.302267	4.93946e-10	0.207516	5.23517e-10	NA	NA
SYMPK	NA	NA	NA	Adipose_Visceral_Omentum	4.09783e-07	0.000263986	5.06436	Cells_EBV-transformed_lymphocytes	4.09783e-07	0.000159931	5.06436	NA	NA	NA	0	1	1	0	2	NA	NA	2.9494	-7.09604	2.9494	-7.09604	NA	NA	NA	NA	0.00318387	1.28379e-12	0.00318387	1.28379e-12	NA	NA	NA	NA	0.302267	4.93946e-10	0.205229	4.50083e-10	NA	NA
SYMPK	NA	NA	NA	Adipose_Visceral_Omentum	4.09783e-07	0.000263986	5.06436	Colon_Sigmoid	3.9578e-10	2.73994e-07	-6.25568	NA	NA	NA	0	1	1	0	2	NA	NA	2.9494	-7.09604	-4.00209	7.47755	NA	NA	NA	NA	0.00318387	1.28379e-12	6.27867e-05	7.57198e-14	NA	NA	NA	NA	0.302267	4.93946e-10	0.0191819	3.59011e-11	NA	NA
SYMPK	NA	NA	NA	Adipose_Visceral_Omentum	4.09783e-07	0.000263986	5.06436	Colon_Transverse	4.09783e-07	0.000214601	-5.06436	NA	NA	NA	0	1	1	0	2	NA	NA	2.9494	-7.09604	-2.9494	7.09604	NA	NA	NA	NA	0.00318387	1.28379e-12	0.00318387	1.28379e-12	NA	NA	NA	NA	0.302267	4.93946e-10	0.219266	5.27685e-10	NA	NA
SYMPK	NA	NA	NA	Adipose_Visceral_Omentum	4.09783e-07	0.000263986	5.06436	Esophagus_Gastroesophageal_Junction	4.09783e-07	0.000188023	5.06436	NA	NA	NA	0	1	1	0	2	NA	NA	2.9494	-7.09604	2.9494	-7.09604	NA	NA	NA	NA	0.00318387	1.28379e-12	0.00318387	1.28379e-12	NA	NA	NA	NA	0.302267	4.93946e-10	0.222441	4.32221e-10	NA	NA
SYMPK	NA	NA	NA	Adipose_Visceral_Omentum	4.09783e-07	0.000263986	5.06436	Esophagus_Mucosa	4.09783e-07	0.000178608	-5.06436	NA	NA	NA	0	1	1	0	2	NA	NA	2.9494	-7.09604	-2.9494	7.09604	NA	NA	NA	NA	0.00318387	1.28379e-12	0.00318387	1.28379e-12	NA	NA	NA	NA	0.302267	4.93946e-10	0.207386	4.63954e-10	NA	NA
SYMPK	NA	NA	NA	Adipose_Visceral_Omentum	4.09783e-07	0.000263986	5.06436	Esophagus_Muscularis	4.09783e-07	0.000186151	-5.06436	NA	NA	NA	0	1	1	0	2	NA	NA	2.9494	-7.09604	-2.9494	7.09604	NA	NA	NA	NA	0.00318387	1.28379e-12	0.00318387	1.28379e-12	NA	NA	NA	NA	0.302267	4.93946e-10	0.222175	4.50411e-10	NA	NA
SYMPK	NA	NA	NA	Adipose_Visceral_Omentum	4.09783e-07	0.000263986	5.06436	Heart_Atrial_Appendage	4.09783e-07	0.000202131	-5.06436	NA	NA	NA	0	1	1	0	2	NA	NA	2.9494	-7.09604	-2.9494	7.09604	NA	NA	NA	NA	0.00318387	1.28379e-12	0.00318387	1.28379e-12	NA	NA	NA	NA	0.302267	4.93946e-10	0.22271	4.77735e-10	NA	NA
SYMPK	NA	NA	NA	Adipose_Visceral_Omentum	4.09783e-07	0.000263986	5.06436	Heart_Left_Ventricle	4.09783e-07	0.000175973	-5.06436	NA	NA	NA	0	1	1	0	2	NA	NA	2.9494	-7.09604	-2.9494	7.09604	NA	NA	NA	NA	0.00318387	1.28379e-12	0.00318387	1.28379e-12	NA	NA	NA	NA	0.302267	4.93946e-10	0.223869	4.47652e-10	NA	NA
SYMPK	NA	NA	NA	Adipose_Visceral_Omentum	4.09783e-07	0.000263986	5.06436	Kidney_Cortex	4.09783e-07	0.000175877	-5.06436	NA	NA	NA	0	1	1	0	2	NA	NA	2.9494	-7.09604	-2.9494	7.09604	NA	NA	NA	NA	0.00318387	1.28379e-12	0.00318387	1.28379e-12	NA	NA	NA	NA	0.302267	4.93946e-10	0.214636	7.67124e-10	NA	NA
SYMPK	NA	NA	NA	Adipose_Visceral_Omentum	4.09783e-07	0.000263986	5.06436	Lung	4.09783e-07	0.000146536	-5.06436	NA	NA	NA	0	1	1	0	2	NA	NA	2.9494	-7.09604	-2.9494	7.09604	NA	NA	NA	NA	0.00318387	1.28379e-12	0.00318387	1.28379e-12	NA	NA	NA	NA	0.302267	4.93946e-10	0.208201	4.52688e-10	NA	NA
SYMPK	NA	NA	NA	Adipose_Visceral_Omentum	4.09783e-07	0.000263986	5.06436	Minor_Salivary_Gland	4.09783e-07	0.000187197	5.06436	NA	NA	NA	0	1	1	0	2	NA	NA	2.9494	-7.09604	2.9494	-7.09604	NA	NA	NA	NA	0.00318387	1.28379e-12	0.00318387	1.28379e-12	NA	NA	NA	NA	0.302267	4.93946e-10	0.208368	5.38053e-10	NA	NA
SYMPK	NA	NA	NA	Adipose_Visceral_Omentum	4.09783e-07	0.000263986	5.06436	Muscle_Skeletal	4.09783e-07	0.0002	5.06436	NA	NA	NA	0	1	1	0	2	NA	NA	2.9494	-7.09604	2.9494	-7.09604	NA	NA	NA	NA	0.00318387	1.28379e-12	0.00318387	1.28379e-12	NA	NA	NA	NA	0.302267	4.93946e-10	0.225796	4.71726e-10	NA	NA
SYMPK	NA	NA	NA	Adipose_Visceral_Omentum	4.09783e-07	0.000263986	5.06436	Nerve_Tibial	4.09783e-07	0.000168957	-5.06436	NA	NA	NA	0	1	1	0	2	NA	NA	2.9494	-7.09604	-2.9494	7.09604	NA	NA	NA	NA	0.00318387	1.28379e-12	0.00318387	1.28379e-12	NA	NA	NA	NA	0.302267	4.93946e-10	0.219292	4.57166e-10	NA	NA
SYMPK	NA	NA	NA	Adipose_Visceral_Omentum	4.09783e-07	0.000263986	5.06436	Ovary	4.09783e-07	0.000203259	5.06436	NA	NA	NA	0	1	1	0	2	NA	NA	2.9494	-7.09604	2.9494	-7.09604	NA	NA	NA	NA	0.00318387	1.28379e-12	0.00318387	1.28379e-12	NA	NA	NA	NA	0.302267	4.93946e-10	0.208206	5.04052e-10	NA	NA
SYMPK	NA	NA	NA	Adipose_Visceral_Omentum	4.09783e-07	0.000263986	5.06436	Pituitary	4.09783e-07	0.000200491	-5.06436	NA	NA	NA	0	1	1	0	2	NA	NA	2.9494	-7.09604	-2.9494	7.09604	NA	NA	NA	NA	0.00318387	1.28379e-12	0.00318387	1.28379e-12	NA	NA	NA	NA	0.302267	4.93946e-10	0.220078	4.67117e-10	NA	NA
SYMPK	NA	NA	NA	Adipose_Visceral_Omentum	4.09783e-07	0.000263986	5.06436	Prostate	4.09783e-07	0.000199077	5.06436	NA	NA	NA	0	1	1	0	2	NA	NA	2.9494	-7.09604	2.9494	-7.09604	NA	NA	NA	NA	0.00318387	1.28379e-12	0.00318387	1.28379e-12	NA	NA	NA	NA	0.302267	4.93946e-10	0.205223	4.88376e-10	NA	NA
SYMPK	NA	NA	NA	Adipose_Visceral_Omentum	4.09783e-07	0.000263986	5.06436	Skin_Not_Sun_Exposed_Suprapubic	4.09783e-07	0.000165246	5.06436	NA	NA	NA	0	1	1	0	2	NA	NA	2.9494	-7.09604	2.9494	-7.09604	NA	NA	NA	NA	0.00318387	1.28379e-12	0.00318387	1.28379e-12	NA	NA	NA	NA	0.302267	4.93946e-10	0.203403	5.10977e-10	NA	NA
SYMPK	NA	NA	NA	Adipose_Visceral_Omentum	4.09783e-07	0.000263986	5.06436	Skin_Sun_Exposed_Lower_leg	4.09783e-07	0.000182791	5.06436	NA	NA	NA	0	1	1	0	2	NA	NA	2.9494	-7.09604	2.9494	-7.09604	NA	NA	NA	NA	0.00318387	1.28379e-12	0.00318387	1.28379e-12	NA	NA	NA	NA	0.302267	4.93946e-10	0.207186	4.70814e-10	NA	NA
SYMPK	NA	NA	NA	Adipose_Visceral_Omentum	4.09783e-07	0.000263986	5.06436	Small_Intestine_Terminal_Ileum	3.9578e-10	2.87851e-07	-6.25568	NA	NA	NA	0	1	1	0	2	NA	NA	2.9494	-7.09604	-4.00209	7.47755	NA	NA	NA	NA	0.00318387	1.28379e-12	6.27867e-05	7.57198e-14	NA	NA	NA	NA	0.302267	4.93946e-10	0.0175155	3.67734e-11	NA	NA
SYMPK	NA	NA	NA	Adipose_Visceral_Omentum	4.09783e-07	0.000263986	5.06436	Spleen	4.09783e-07	0.000162235	5.06436	NA	NA	NA	0	1	1	0	2	NA	NA	2.9494	-7.09604	2.9494	-7.09604	NA	NA	NA	NA	0.00318387	1.28379e-12	0.00318387	1.28379e-12	NA	NA	NA	NA	0.302267	4.93946e-10	0.202583	4.50883e-10	NA	NA
SYMPK	NA	NA	NA	Adipose_Visceral_Omentum	4.09783e-07	0.000263986	5.06436	Testis	4.09783e-07	0.00025069	5.06436	NA	NA	NA	0	1	1	0	2	NA	NA	2.9494	-7.09604	2.9494	-7.09604	NA	NA	NA	NA	0.00318387	1.28379e-12	0.00318387	1.28379e-12	NA	NA	NA	NA	0.302267	4.93946e-10	0.254263	5.38785e-10	NA	NA
SYMPK	NA	NA	NA	Adipose_Visceral_Omentum	4.09783e-07	0.000263986	5.06436	Thyroid	4.09783e-07	0.000171929	5.06436	NA	NA	NA	0	1	1	0	2	NA	NA	2.9494	-7.09604	2.9494	-7.09604	NA	NA	NA	NA	0.00318387	1.28379e-12	0.00318387	1.28379e-12	NA	NA	NA	NA	0.302267	4.93946e-10	0.212753	4.83064e-10	NA	NA
SYMPK	NA	NA	NA	Adipose_Visceral_Omentum	4.09783e-07	0.000263986	5.06436	Uterus	4.09783e-07	0.000187797	-5.06436	NA	NA	NA	0	1	1	0	2	NA	NA	2.9494	-7.09604	-2.9494	7.09604	NA	NA	NA	NA	0.00318387	1.28379e-12	0.00318387	1.28379e-12	NA	NA	NA	NA	0.302267	4.93946e-10	0.21234	4.9442e-10	NA	NA
SYMPK	NA	NA	NA	Adipose_Visceral_Omentum	4.09783e-07	0.000263986	5.06436	smultixcan	3.9578e-10	3.60556e-07	-6.25568	NA	NA	NA	0	1	1	0	2	NA	NA	2.9494	-7.09604	-4.00209	7.47755	NA	NA	NA	NA	0.00318387	1.28379e-12	6.27867e-05	7.57198e-14	NA	NA	NA	NA	0.302267	4.93946e-10	0.0164776	3.20003e-11	NA	NA
SYMPK	NA	NA	NA	Artery_Tibial	5.83685e-08	5.13393e-05	5.42373	Adipose_Subcutaneous	4.09783e-07	0.000161272	-5.06436	NA	NA	NA	0	1	1	0	2	NA	NA	3.25533	-7.31482	-2.9494	7.09604	NA	NA	NA	NA	0.00113259	2.57725e-13	0.00318387	1.28379e-12	NA	NA	NA	NA	0.150548	1.13177e-10	0.204909	4.77903e-10	NA	NA
SYMPK	NA	NA	NA	Artery_Tibial	5.83685e-08	5.13393e-05	5.42373	Adipose_Visceral_Omentum	4.09783e-07	0.000165552	5.06436	NA	NA	NA	0	1	1	0	2	NA	NA	3.25533	-7.31482	2.9494	-7.09604	NA	NA	NA	NA	0.00113259	2.57725e-13	0.00318387	1.28379e-12	NA	NA	NA	NA	0.150548	1.13177e-10	0.214321	4.82441e-10	NA	NA
SYMPK	NA	NA	NA	Artery_Tibial	5.83685e-08	5.13393e-05	5.42373	Adrenal_Gland	4.09783e-07	0.000228533	5.06436	NA	NA	NA	0	1	1	0	2	NA	NA	3.25533	-7.31482	2.9494	-7.09604	NA	NA	NA	NA	0.00113259	2.57725e-13	0.00318387	1.28379e-12	NA	NA	NA	NA	0.150548	1.13177e-10	0.233827	4.38734e-10	NA	NA
SYMPK	NA	NA	NA	Artery_Tibial	5.83685e-08	5.13393e-05	5.42373	Artery_Aorta	4.09783e-07	0.000170891	-5.06436	NA	NA	NA	0	1	1	0	2	NA	NA	3.25533	-7.31482	-2.9494	7.09604	NA	NA	NA	NA	0.00113259	2.57725e-13	0.00318387	1.28379e-12	NA	NA	NA	NA	0.150548	1.13177e-10	0.216564	4.8874e-10	NA	NA
SYMPK	NA	NA	NA	Artery_Tibial	5.83685e-08	5.13393e-05	5.42373	Artery_Coronary	4.09783e-07	0.000193341	5.06436	NA	NA	NA	0	1	1	0	2	NA	NA	3.25533	-7.31482	2.9494	-7.09604	NA	NA	NA	NA	0.00113259	2.57725e-13	0.00318387	1.28379e-12	NA	NA	NA	NA	0.150548	1.13177e-10	0.213916	5.36301e-10	NA	NA
SYMPK	NA	NA	NA	Artery_Tibial	5.83685e-08	5.13393e-05	5.42373	Artery_Tibial	3.02808e-05	0.00786563	-4.17134	NA	NA	NA	0	1	1	0	2	NA	NA	3.25533	-7.31482	-3.19871	3.73998	NA	NA	NA	NA	0.00113259	2.57725e-13	0.00138045	0.000184031	NA	NA	NA	NA	0.150548	1.13177e-10	0.151451	0.00739387	NA	NA
SYMPK	NA	NA	NA	Artery_Tibial	5.83685e-08	5.13393e-05	5.42373	Brain_Amygdala	4.09783e-07	0.000229107	-5.06436	NA	NA	NA	0	1	1	0	2	NA	NA	3.25533	-7.31482	-2.9494	7.09604	NA	NA	NA	NA	0.00113259	2.57725e-13	0.00318387	1.28379e-12	NA	NA	NA	NA	0.150548	1.13177e-10	0.223108	6.53273e-10	NA	NA
SYMPK	NA	NA	NA	Artery_Tibial	5.83685e-08	5.13393e-05	5.42373	Brain_Cerebellar_Hemisphere	4.098e-07	0.000186458	5.06435	NA	NA	NA	0	1	1	0	2	NA	NA	3.25533	-7.31482	2.94946	-7.09585	NA	NA	NA	NA	0.00113259	2.57725e-13	0.00318329	1.28561e-12	NA	NA	NA	NA	0.150548	1.13177e-10	0.203593	4.36144e-10	NA	NA
SYMPK	NA	NA	NA	Artery_Tibial	5.83685e-08	5.13393e-05	5.42373	Brain_Cerebellum	3.9578e-10	2.68963e-07	-6.25568	NA	NA	NA	0	1	1	0	2	NA	NA	3.25533	-7.31482	-4.00209	7.47755	NA	NA	NA	NA	0.00113259	2.57725e-13	6.27867e-05	7.57198e-14	NA	NA	NA	NA	0.150548	1.13177e-10	0.0190003	3.53052e-11	NA	NA
SYMPK	NA	NA	NA	Artery_Tibial	5.83685e-08	5.13393e-05	5.42373	Brain_Cortex	4.09783e-07	0.000205362	-5.06436	NA	NA	NA	0	1	1	0	2	NA	NA	3.25533	-7.31482	-2.9494	7.09604	NA	NA	NA	NA	0.00113259	2.57725e-13	0.00318387	1.28379e-12	NA	NA	NA	NA	0.150548	1.13177e-10	0.216844	4.78765e-10	NA	NA
SYMPK	NA	NA	NA	Artery_Tibial	5.83685e-08	5.13393e-05	5.42373	Brain_Frontal_Cortex_BA9	4.09783e-07	0.000206958	5.06436	NA	NA	NA	0	1	1	0	2	NA	NA	3.25533	-7.31482	2.9494	-7.09604	NA	NA	NA	NA	0.00113259	2.57725e-13	0.00318387	1.28379e-12	NA	NA	NA	NA	0.150548	1.13177e-10	0.225147	4.57761e-10	NA	NA
SYMPK	NA	NA	NA	Artery_Tibial	5.83685e-08	5.13393e-05	5.42373	Brain_Hypothalamus	3.9578e-10	4.66896e-07	-6.25568	NA	NA	NA	0	1	1	0	2	NA	NA	3.25533	-7.31482	-4.00209	7.47755	NA	NA	NA	NA	0.00113259	2.57725e-13	6.27867e-05	7.57198e-14	NA	NA	NA	NA	0.150548	1.13177e-10	0.0207161	4.37181e-11	NA	NA
SYMPK	NA	NA	NA	Artery_Tibial	5.83685e-08	5.13393e-05	5.42373	Brain_Nucleus_accumbens_basal_ganglia	4.09783e-07	0.000191975	5.06436	NA	NA	NA	0	1	1	0	2	NA	NA	3.25533	-7.31482	2.9494	-7.09604	NA	NA	NA	NA	0.00113259	2.57725e-13	0.00318387	1.28379e-12	NA	NA	NA	NA	0.150548	1.13177e-10	0.224635	5.14377e-10	NA	NA
SYMPK	NA	NA	NA	Artery_Tibial	5.83685e-08	5.13393e-05	5.42373	Brain_Putamen_basal_ganglia	4.09783e-07	0.000221804	-5.06436	NA	NA	NA	0	1	1	0	2	NA	NA	3.25533	-7.31482	-2.9494	7.09604	NA	NA	NA	NA	0.00113259	2.57725e-13	0.00318387	1.28379e-12	NA	NA	NA	NA	0.150548	1.13177e-10	0.233276	6.48895e-10	NA	NA
SYMPK	NA	NA	NA	Artery_Tibial	5.83685e-08	5.13393e-05	5.42373	Brain_Spinal_cord_cervical_c-1	4.09783e-07	0.00019826	5.06436	NA	NA	NA	0	1	1	0	2	NA	NA	3.25533	-7.31482	2.9494	-7.09604	NA	NA	NA	NA	0.00113259	2.57725e-13	0.00318387	1.28379e-12	NA	NA	NA	NA	0.150548	1.13177e-10	0.223992	5.4229e-10	NA	NA
SYMPK	NA	NA	NA	Artery_Tibial	5.83685e-08	5.13393e-05	5.42373	Breast_Mammary_Tissue	3.9578e-10	2.50656e-07	-6.25568	NA	NA	NA	0	1	1	0	2	NA	NA	3.25533	-7.31482	-4.00209	7.47755	NA	NA	NA	NA	0.00113259	2.57725e-13	6.27867e-05	7.57198e-14	NA	NA	NA	NA	0.150548	1.13177e-10	0.0168977	3.17735e-11	NA	NA
SYMPK	NA	NA	NA	Artery_Tibial	5.83685e-08	5.13393e-05	5.42373	Cells_Cultured_fibroblasts	4.09783e-07	0.000229068	5.06436	NA	NA	NA	0	1	1	0	2	NA	NA	3.25533	-7.31482	2.9494	-7.09604	NA	NA	NA	NA	0.00113259	2.57725e-13	0.00318387	1.28379e-12	NA	NA	NA	NA	0.150548	1.13177e-10	0.207516	5.23517e-10	NA	NA
SYMPK	NA	NA	NA	Artery_Tibial	5.83685e-08	5.13393e-05	5.42373	Cells_EBV-transformed_lymphocytes	4.09783e-07	0.000159931	5.06436	NA	NA	NA	0	1	1	0	2	NA	NA	3.25533	-7.31482	2.9494	-7.09604	NA	NA	NA	NA	0.00113259	2.57725e-13	0.00318387	1.28379e-12	NA	NA	NA	NA	0.150548	1.13177e-10	0.205229	4.50083e-10	NA	NA
SYMPK	NA	NA	NA	Artery_Tibial	5.83685e-08	5.13393e-05	5.42373	Colon_Sigmoid	3.9578e-10	2.73994e-07	-6.25568	NA	NA	NA	0	1	1	0	2	NA	NA	3.25533	-7.31482	-4.00209	7.47755	NA	NA	NA	NA	0.00113259	2.57725e-13	6.27867e-05	7.57198e-14	NA	NA	NA	NA	0.150548	1.13177e-10	0.0191819	3.59011e-11	NA	NA
SYMPK	NA	NA	NA	Artery_Tibial	5.83685e-08	5.13393e-05	5.42373	Colon_Transverse	4.09783e-07	0.000214601	-5.06436	NA	NA	NA	0	1	1	0	2	NA	NA	3.25533	-7.31482	-2.9494	7.09604	NA	NA	NA	NA	0.00113259	2.57725e-13	0.00318387	1.28379e-12	NA	NA	NA	NA	0.150548	1.13177e-10	0.219266	5.27685e-10	NA	NA
SYMPK	NA	NA	NA	Artery_Tibial	5.83685e-08	5.13393e-05	5.42373	Esophagus_Gastroesophageal_Junction	4.09783e-07	0.000188023	5.06436	NA	NA	NA	0	1	1	0	2	NA	NA	3.25533	-7.31482	2.9494	-7.09604	NA	NA	NA	NA	0.00113259	2.57725e-13	0.00318387	1.28379e-12	NA	NA	NA	NA	0.150548	1.13177e-10	0.222441	4.32221e-10	NA	NA
SYMPK	NA	NA	NA	Artery_Tibial	5.83685e-08	5.13393e-05	5.42373	Esophagus_Mucosa	4.09783e-07	0.000178608	-5.06436	NA	NA	NA	0	1	1	0	2	NA	NA	3.25533	-7.31482	-2.9494	7.09604	NA	NA	NA	NA	0.00113259	2.57725e-13	0.00318387	1.28379e-12	NA	NA	NA	NA	0.150548	1.13177e-10	0.207386	4.63954e-10	NA	NA
SYMPK	NA	NA	NA	Artery_Tibial	5.83685e-08	5.13393e-05	5.42373	Esophagus_Muscularis	4.09783e-07	0.000186151	-5.06436	NA	NA	NA	0	1	1	0	2	NA	NA	3.25533	-7.31482	-2.9494	7.09604	NA	NA	NA	NA	0.00113259	2.57725e-13	0.00318387	1.28379e-12	NA	NA	NA	NA	0.150548	1.13177e-10	0.222175	4.50411e-10	NA	NA
SYMPK	NA	NA	NA	Artery_Tibial	5.83685e-08	5.13393e-05	5.42373	Heart_Atrial_Appendage	4.09783e-07	0.000202131	-5.06436	NA	NA	NA	0	1	1	0	2	NA	NA	3.25533	-7.31482	-2.9494	7.09604	NA	NA	NA	NA	0.00113259	2.57725e-13	0.00318387	1.28379e-12	NA	NA	NA	NA	0.150548	1.13177e-10	0.22271	4.77735e-10	NA	NA
SYMPK	NA	NA	NA	Artery_Tibial	5.83685e-08	5.13393e-05	5.42373	Heart_Left_Ventricle	4.09783e-07	0.000175973	-5.06436	NA	NA	NA	0	1	1	0	2	NA	NA	3.25533	-7.31482	-2.9494	7.09604	NA	NA	NA	NA	0.00113259	2.57725e-13	0.00318387	1.28379e-12	NA	NA	NA	NA	0.150548	1.13177e-10	0.223869	4.47652e-10	NA	NA
SYMPK	NA	NA	NA	Artery_Tibial	5.83685e-08	5.13393e-05	5.42373	Kidney_Cortex	4.09783e-07	0.000175877	-5.06436	NA	NA	NA	0	1	1	0	2	NA	NA	3.25533	-7.31482	-2.9494	7.09604	NA	NA	NA	NA	0.00113259	2.57725e-13	0.00318387	1.28379e-12	NA	NA	NA	NA	0.150548	1.13177e-10	0.214636	7.67124e-10	NA	NA
SYMPK	NA	NA	NA	Artery_Tibial	5.83685e-08	5.13393e-05	5.42373	Lung	4.09783e-07	0.000146536	-5.06436	NA	NA	NA	0	1	1	0	2	NA	NA	3.25533	-7.31482	-2.9494	7.09604	NA	NA	NA	NA	0.00113259	2.57725e-13	0.00318387	1.28379e-12	NA	NA	NA	NA	0.150548	1.13177e-10	0.208201	4.52688e-10	NA	NA
SYMPK	NA	NA	NA	Artery_Tibial	5.83685e-08	5.13393e-05	5.42373	Minor_Salivary_Gland	4.09783e-07	0.000187197	5.06436	NA	NA	NA	0	1	1	0	2	NA	NA	3.25533	-7.31482	2.9494	-7.09604	NA	NA	NA	NA	0.00113259	2.57725e-13	0.00318387	1.28379e-12	NA	NA	NA	NA	0.150548	1.13177e-10	0.208368	5.38053e-10	NA	NA
SYMPK	NA	NA	NA	Artery_Tibial	5.83685e-08	5.13393e-05	5.42373	Muscle_Skeletal	4.09783e-07	0.0002	5.06436	NA	NA	NA	0	1	1	0	2	NA	NA	3.25533	-7.31482	2.9494	-7.09604	NA	NA	NA	NA	0.00113259	2.57725e-13	0.00318387	1.28379e-12	NA	NA	NA	NA	0.150548	1.13177e-10	0.225796	4.71726e-10	NA	NA
SYMPK	NA	NA	NA	Artery_Tibial	5.83685e-08	5.13393e-05	5.42373	Nerve_Tibial	4.09783e-07	0.000168957	-5.06436	NA	NA	NA	0	1	1	0	2	NA	NA	3.25533	-7.31482	-2.9494	7.09604	NA	NA	NA	NA	0.00113259	2.57725e-13	0.00318387	1.28379e-12	NA	NA	NA	NA	0.150548	1.13177e-10	0.219292	4.57166e-10	NA	NA
SYMPK	NA	NA	NA	Artery_Tibial	5.83685e-08	5.13393e-05	5.42373	Ovary	4.09783e-07	0.000203259	5.06436	NA	NA	NA	0	1	1	0	2	NA	NA	3.25533	-7.31482	2.9494	-7.09604	NA	NA	NA	NA	0.00113259	2.57725e-13	0.00318387	1.28379e-12	NA	NA	NA	NA	0.150548	1.13177e-10	0.208206	5.04052e-10	NA	NA
SYMPK	NA	NA	NA	Artery_Tibial	5.83685e-08	5.13393e-05	5.42373	Pituitary	4.09783e-07	0.000200491	-5.06436	NA	NA	NA	0	1	1	0	2	NA	NA	3.25533	-7.31482	-2.9494	7.09604	NA	NA	NA	NA	0.00113259	2.57725e-13	0.00318387	1.28379e-12	NA	NA	NA	NA	0.150548	1.13177e-10	0.220078	4.67117e-10	NA	NA
SYMPK	NA	NA	NA	Artery_Tibial	5.83685e-08	5.13393e-05	5.42373	Prostate	4.09783e-07	0.000199077	5.06436	NA	NA	NA	0	1	1	0	2	NA	NA	3.25533	-7.31482	2.9494	-7.09604	NA	NA	NA	NA	0.00113259	2.57725e-13	0.00318387	1.28379e-12	NA	NA	NA	NA	0.150548	1.13177e-10	0.205223	4.88376e-10	NA	NA
SYMPK	NA	NA	NA	Artery_Tibial	5.83685e-08	5.13393e-05	5.42373	Skin_Not_Sun_Exposed_Suprapubic	4.09783e-07	0.000165246	5.06436	NA	NA	NA	0	1	1	0	2	NA	NA	3.25533	-7.31482	2.9494	-7.09604	NA	NA	NA	NA	0.00113259	2.57725e-13	0.00318387	1.28379e-12	NA	NA	NA	NA	0.150548	1.13177e-10	0.203403	5.10977e-10	NA	NA
SYMPK	NA	NA	NA	Artery_Tibial	5.83685e-08	5.13393e-05	5.42373	Skin_Sun_Exposed_Lower_leg	4.09783e-07	0.000182791	5.06436	NA	NA	NA	0	1	1	0	2	NA	NA	3.25533	-7.31482	2.9494	-7.09604	NA	NA	NA	NA	0.00113259	2.57725e-13	0.00318387	1.28379e-12	NA	NA	NA	NA	0.150548	1.13177e-10	0.207186	4.70814e-10	NA	NA
SYMPK	NA	NA	NA	Artery_Tibial	5.83685e-08	5.13393e-05	5.42373	Small_Intestine_Terminal_Ileum	3.9578e-10	2.87851e-07	-6.25568	NA	NA	NA	0	1	1	0	2	NA	NA	3.25533	-7.31482	-4.00209	7.47755	NA	NA	NA	NA	0.00113259	2.57725e-13	6.27867e-05	7.57198e-14	NA	NA	NA	NA	0.150548	1.13177e-10	0.0175155	3.67734e-11	NA	NA
SYMPK	NA	NA	NA	Artery_Tibial	5.83685e-08	5.13393e-05	5.42373	Spleen	4.09783e-07	0.000162235	5.06436	NA	NA	NA	0	1	1	0	2	NA	NA	3.25533	-7.31482	2.9494	-7.09604	NA	NA	NA	NA	0.00113259	2.57725e-13	0.00318387	1.28379e-12	NA	NA	NA	NA	0.150548	1.13177e-10	0.202583	4.50883e-10	NA	NA
SYMPK	NA	NA	NA	Artery_Tibial	5.83685e-08	5.13393e-05	5.42373	Testis	4.09783e-07	0.00025069	5.06436	NA	NA	NA	0	1	1	0	2	NA	NA	3.25533	-7.31482	2.9494	-7.09604	NA	NA	NA	NA	0.00113259	2.57725e-13	0.00318387	1.28379e-12	NA	NA	NA	NA	0.150548	1.13177e-10	0.254263	5.38785e-10	NA	NA
SYMPK	NA	NA	NA	Artery_Tibial	5.83685e-08	5.13393e-05	5.42373	Thyroid	4.09783e-07	0.000171929	5.06436	NA	NA	NA	0	1	1	0	2	NA	NA	3.25533	-7.31482	2.9494	-7.09604	NA	NA	NA	NA	0.00113259	2.57725e-13	0.00318387	1.28379e-12	NA	NA	NA	NA	0.150548	1.13177e-10	0.212753	4.83064e-10	NA	NA
SYMPK	NA	NA	NA	Artery_Tibial	5.83685e-08	5.13393e-05	5.42373	Uterus	4.09783e-07	0.000187797	-5.06436	NA	NA	NA	0	1	1	0	2	NA	NA	3.25533	-7.31482	-2.9494	7.09604	NA	NA	NA	NA	0.00113259	2.57725e-13	0.00318387	1.28379e-12	NA	NA	NA	NA	0.150548	1.13177e-10	0.21234	4.9442e-10	NA	NA
SYMPK	NA	NA	NA	Artery_Tibial	5.83685e-08	5.13393e-05	5.42373	smultixcan	3.9578e-10	3.60556e-07	-6.25568	NA	NA	NA	0	1	1	0	2	NA	NA	3.25533	-7.31482	-4.00209	7.47755	NA	NA	NA	NA	0.00113259	2.57725e-13	6.27867e-05	7.57198e-14	NA	NA	NA	NA	0.150548	1.13177e-10	0.0164776	3.20003e-11	NA	NA
SYMPK	NA	NA	NA	Brain_Caudate_basal_ganglia	1.26237e-10	2.93627e-07	6.43164	Adipose_Subcutaneous	4.09783e-07	0.000161272	-5.06436	NA	NA	NA	0	1	1	0	2	NA	NA	4.14231	-7.61577	-2.9494	7.09604	NA	NA	NA	NA	3.43825e-05	2.62115e-14	0.00318387	1.28379e-12	NA	NA	NA	NA	0.0144655	1.86256e-11	0.204909	4.77903e-10	NA	NA
SYMPK	NA	NA	NA	Brain_Caudate_basal_ganglia	1.26237e-10	2.93627e-07	6.43164	Adipose_Visceral_Omentum	4.09783e-07	0.000165552	5.06436	NA	NA	NA	0	1	1	0	2	NA	NA	4.14231	-7.61577	2.9494	-7.09604	NA	NA	NA	NA	3.43825e-05	2.62115e-14	0.00318387	1.28379e-12	NA	NA	NA	NA	0.0144655	1.86256e-11	0.214321	4.82441e-10	NA	NA
SYMPK	NA	NA	NA	Brain_Caudate_basal_ganglia	1.26237e-10	2.93627e-07	6.43164	Adrenal_Gland	4.09783e-07	0.000228533	5.06436	NA	NA	NA	0	1	1	0	2	NA	NA	4.14231	-7.61577	2.9494	-7.09604	NA	NA	NA	NA	3.43825e-05	2.62115e-14	0.00318387	1.28379e-12	NA	NA	NA	NA	0.0144655	1.86256e-11	0.233827	4.38734e-10	NA	NA
SYMPK	NA	NA	NA	Brain_Caudate_basal_ganglia	1.26237e-10	2.93627e-07	6.43164	Artery_Aorta	4.09783e-07	0.000170891	-5.06436	NA	NA	NA	0	1	1	0	2	NA	NA	4.14231	-7.61577	-2.9494	7.09604	NA	NA	NA	NA	3.43825e-05	2.62115e-14	0.00318387	1.28379e-12	NA	NA	NA	NA	0.0144655	1.86256e-11	0.216564	4.8874e-10	NA	NA
SYMPK	NA	NA	NA	Brain_Caudate_basal_ganglia	1.26237e-10	2.93627e-07	6.43164	Artery_Coronary	4.09783e-07	0.000193341	5.06436	NA	NA	NA	0	1	1	0	2	NA	NA	4.14231	-7.61577	2.9494	-7.09604	NA	NA	NA	NA	3.43825e-05	2.62115e-14	0.00318387	1.28379e-12	NA	NA	NA	NA	0.0144655	1.86256e-11	0.213916	5.36301e-10	NA	NA
SYMPK	NA	NA	NA	Brain_Caudate_basal_ganglia	1.26237e-10	2.93627e-07	6.43164	Artery_Tibial	3.02808e-05	0.00786563	-4.17134	NA	NA	NA	0	1	1	0	2	NA	NA	4.14231	-7.61577	-3.19871	3.73998	NA	NA	NA	NA	3.43825e-05	2.62115e-14	0.00138045	0.000184031	NA	NA	NA	NA	0.0144655	1.86256e-11	0.151451	0.00739387	NA	NA
SYMPK	NA	NA	NA	Brain_Caudate_basal_ganglia	1.26237e-10	2.93627e-07	6.43164	Brain_Amygdala	4.09783e-07	0.000229107	-5.06436	NA	NA	NA	0	1	1	0	2	NA	NA	4.14231	-7.61577	-2.9494	7.09604	NA	NA	NA	NA	3.43825e-05	2.62115e-14	0.00318387	1.28379e-12	NA	NA	NA	NA	0.0144655	1.86256e-11	0.223108	6.53273e-10	NA	NA
SYMPK	NA	NA	NA	Brain_Caudate_basal_ganglia	1.26237e-10	2.93627e-07	6.43164	Brain_Cerebellar_Hemisphere	4.098e-07	0.000186458	5.06435	NA	NA	NA	0	1	1	0	2	NA	NA	4.14231	-7.61577	2.94946	-7.09585	NA	NA	NA	NA	3.43825e-05	2.62115e-14	0.00318329	1.28561e-12	NA	NA	NA	NA	0.0144655	1.86256e-11	0.203593	4.36144e-10	NA	NA
SYMPK	NA	NA	NA	Brain_Caudate_basal_ganglia	1.26237e-10	2.93627e-07	6.43164	Brain_Cerebellum	3.9578e-10	2.68963e-07	-6.25568	NA	NA	NA	0	1	1	0	2	NA	NA	4.14231	-7.61577	-4.00209	7.47755	NA	NA	NA	NA	3.43825e-05	2.62115e-14	6.27867e-05	7.57198e-14	NA	NA	NA	NA	0.0144655	1.86256e-11	0.0190003	3.53052e-11	NA	NA
SYMPK	NA	NA	NA	Brain_Caudate_basal_ganglia	1.26237e-10	2.93627e-07	6.43164	Brain_Cortex	4.09783e-07	0.000205362	-5.06436	NA	NA	NA	0	1	1	0	2	NA	NA	4.14231	-7.61577	-2.9494	7.09604	NA	NA	NA	NA	3.43825e-05	2.62115e-14	0.00318387	1.28379e-12	NA	NA	NA	NA	0.0144655	1.86256e-11	0.216844	4.78765e-10	NA	NA
SYMPK	NA	NA	NA	Brain_Caudate_basal_ganglia	1.26237e-10	2.93627e-07	6.43164	Brain_Frontal_Cortex_BA9	4.09783e-07	0.000206958	5.06436	NA	NA	NA	0	1	1	0	2	NA	NA	4.14231	-7.61577	2.9494	-7.09604	NA	NA	NA	NA	3.43825e-05	2.62115e-14	0.00318387	1.28379e-12	NA	NA	NA	NA	0.0144655	1.86256e-11	0.225147	4.57761e-10	NA	NA
SYMPK	NA	NA	NA	Brain_Caudate_basal_ganglia	1.26237e-10	2.93627e-07	6.43164	Brain_Hypothalamus	3.9578e-10	4.66896e-07	-6.25568	NA	NA	NA	0	1	1	0	2	NA	NA	4.14231	-7.61577	-4.00209	7.47755	NA	NA	NA	NA	3.43825e-05	2.62115e-14	6.27867e-05	7.57198e-14	NA	NA	NA	NA	0.0144655	1.86256e-11	0.0207161	4.37181e-11	NA	NA
SYMPK	NA	NA	NA	Brain_Caudate_basal_ganglia	1.26237e-10	2.93627e-07	6.43164	Brain_Nucleus_accumbens_basal_ganglia	4.09783e-07	0.000191975	5.06436	NA	NA	NA	0	1	1	0	2	NA	NA	4.14231	-7.61577	2.9494	-7.09604	NA	NA	NA	NA	3.43825e-05	2.62115e-14	0.00318387	1.28379e-12	NA	NA	NA	NA	0.0144655	1.86256e-11	0.224635	5.14377e-10	NA	NA
SYMPK	NA	NA	NA	Brain_Caudate_basal_ganglia	1.26237e-10	2.93627e-07	6.43164	Brain_Putamen_basal_ganglia	4.09783e-07	0.000221804	-5.06436	NA	NA	NA	0	1	1	0	2	NA	NA	4.14231	-7.61577	-2.9494	7.09604	NA	NA	NA	NA	3.43825e-05	2.62115e-14	0.00318387	1.28379e-12	NA	NA	NA	NA	0.0144655	1.86256e-11	0.233276	6.48895e-10	NA	NA
SYMPK	NA	NA	NA	Brain_Caudate_basal_ganglia	1.26237e-10	2.93627e-07	6.43164	Brain_Spinal_cord_cervical_c-1	4.09783e-07	0.00019826	5.06436	NA	NA	NA	0	1	1	0	2	NA	NA	4.14231	-7.61577	2.9494	-7.09604	NA	NA	NA	NA	3.43825e-05	2.62115e-14	0.00318387	1.28379e-12	NA	NA	NA	NA	0.0144655	1.86256e-11	0.223992	5.4229e-10	NA	NA
SYMPK	NA	NA	NA	Brain_Caudate_basal_ganglia	1.26237e-10	2.93627e-07	6.43164	Breast_Mammary_Tissue	3.9578e-10	2.50656e-07	-6.25568	NA	NA	NA	0	1	1	0	2	NA	NA	4.14231	-7.61577	-4.00209	7.47755	NA	NA	NA	NA	3.43825e-05	2.62115e-14	6.27867e-05	7.57198e-14	NA	NA	NA	NA	0.0144655	1.86256e-11	0.0168977	3.17735e-11	NA	NA
SYMPK	NA	NA	NA	Brain_Caudate_basal_ganglia	1.26237e-10	2.93627e-07	6.43164	Cells_Cultured_fibroblasts	4.09783e-07	0.000229068	5.06436	NA	NA	NA	0	1	1	0	2	NA	NA	4.14231	-7.61577	2.9494	-7.09604	NA	NA	NA	NA	3.43825e-05	2.62115e-14	0.00318387	1.28379e-12	NA	NA	NA	NA	0.0144655	1.86256e-11	0.207516	5.23517e-10	NA	NA
SYMPK	NA	NA	NA	Brain_Caudate_basal_ganglia	1.26237e-10	2.93627e-07	6.43164	Cells_EBV-transformed_lymphocytes	4.09783e-07	0.000159931	5.06436	NA	NA	NA	0	1	1	0	2	NA	NA	4.14231	-7.61577	2.9494	-7.09604	NA	NA	NA	NA	3.43825e-05	2.62115e-14	0.00318387	1.28379e-12	NA	NA	NA	NA	0.0144655	1.86256e-11	0.205229	4.50083e-10	NA	NA
SYMPK	NA	NA	NA	Brain_Caudate_basal_ganglia	1.26237e-10	2.93627e-07	6.43164	Colon_Sigmoid	3.9578e-10	2.73994e-07	-6.25568	NA	NA	NA	0	1	1	0	2	NA	NA	4.14231	-7.61577	-4.00209	7.47755	NA	NA	NA	NA	3.43825e-05	2.62115e-14	6.27867e-05	7.57198e-14	NA	NA	NA	NA	0.0144655	1.86256e-11	0.0191819	3.59011e-11	NA	NA
SYMPK	NA	NA	NA	Brain_Caudate_basal_ganglia	1.26237e-10	2.93627e-07	6.43164	Colon_Transverse	4.09783e-07	0.000214601	-5.06436	NA	NA	NA	0	1	1	0	2	NA	NA	4.14231	-7.61577	-2.9494	7.09604	NA	NA	NA	NA	3.43825e-05	2.62115e-14	0.00318387	1.28379e-12	NA	NA	NA	NA	0.0144655	1.86256e-11	0.219266	5.27685e-10	NA	NA
SYMPK	NA	NA	NA	Brain_Caudate_basal_ganglia	1.26237e-10	2.93627e-07	6.43164	Esophagus_Gastroesophageal_Junction	4.09783e-07	0.000188023	5.06436	NA	NA	NA	0	1	1	0	2	NA	NA	4.14231	-7.61577	2.9494	-7.09604	NA	NA	NA	NA	3.43825e-05	2.62115e-14	0.00318387	1.28379e-12	NA	NA	NA	NA	0.0144655	1.86256e-11	0.222441	4.32221e-10	NA	NA
SYMPK	NA	NA	NA	Brain_Caudate_basal_ganglia	1.26237e-10	2.93627e-07	6.43164	Esophagus_Mucosa	4.09783e-07	0.000178608	-5.06436	NA	NA	NA	0	1	1	0	2	NA	NA	4.14231	-7.61577	-2.9494	7.09604	NA	NA	NA	NA	3.43825e-05	2.62115e-14	0.00318387	1.28379e-12	NA	NA	NA	NA	0.0144655	1.86256e-11	0.207386	4.63954e-10	NA	NA
SYMPK	NA	NA	NA	Brain_Caudate_basal_ganglia	1.26237e-10	2.93627e-07	6.43164	Esophagus_Muscularis	4.09783e-07	0.000186151	-5.06436	NA	NA	NA	0	1	1	0	2	NA	NA	4.14231	-7.61577	-2.9494	7.09604	NA	NA	NA	NA	3.43825e-05	2.62115e-14	0.00318387	1.28379e-12	NA	NA	NA	NA	0.0144655	1.86256e-11	0.222175	4.50411e-10	NA	NA
SYMPK	NA	NA	NA	Brain_Caudate_basal_ganglia	1.26237e-10	2.93627e-07	6.43164	Heart_Atrial_Appendage	4.09783e-07	0.000202131	-5.06436	NA	NA	NA	0	1	1	0	2	NA	NA	4.14231	-7.61577	-2.9494	7.09604	NA	NA	NA	NA	3.43825e-05	2.62115e-14	0.00318387	1.28379e-12	NA	NA	NA	NA	0.0144655	1.86256e-11	0.22271	4.77735e-10	NA	NA
SYMPK	NA	NA	NA	Brain_Caudate_basal_ganglia	1.26237e-10	2.93627e-07	6.43164	Heart_Left_Ventricle	4.09783e-07	0.000175973	-5.06436	NA	NA	NA	0	1	1	0	2	NA	NA	4.14231	-7.61577	-2.9494	7.09604	NA	NA	NA	NA	3.43825e-05	2.62115e-14	0.00318387	1.28379e-12	NA	NA	NA	NA	0.0144655	1.86256e-11	0.223869	4.47652e-10	NA	NA
SYMPK	NA	NA	NA	Brain_Caudate_basal_ganglia	1.26237e-10	2.93627e-07	6.43164	Kidney_Cortex	4.09783e-07	0.000175877	-5.06436	NA	NA	NA	0	1	1	0	2	NA	NA	4.14231	-7.61577	-2.9494	7.09604	NA	NA	NA	NA	3.43825e-05	2.62115e-14	0.00318387	1.28379e-12	NA	NA	NA	NA	0.0144655	1.86256e-11	0.214636	7.67124e-10	NA	NA
SYMPK	NA	NA	NA	Brain_Caudate_basal_ganglia	1.26237e-10	2.93627e-07	6.43164	Lung	4.09783e-07	0.000146536	-5.06436	NA	NA	NA	0	1	1	0	2	NA	NA	4.14231	-7.61577	-2.9494	7.09604	NA	NA	NA	NA	3.43825e-05	2.62115e-14	0.00318387	1.28379e-12	NA	NA	NA	NA	0.0144655	1.86256e-11	0.208201	4.52688e-10	NA	NA
SYMPK	NA	NA	NA	Brain_Caudate_basal_ganglia	1.26237e-10	2.93627e-07	6.43164	Minor_Salivary_Gland	4.09783e-07	0.000187197	5.06436	NA	NA	NA	0	1	1	0	2	NA	NA	4.14231	-7.61577	2.9494	-7.09604	NA	NA	NA	NA	3.43825e-05	2.62115e-14	0.00318387	1.28379e-12	NA	NA	NA	NA	0.0144655	1.86256e-11	0.208368	5.38053e-10	NA	NA
SYMPK	NA	NA	NA	Brain_Caudate_basal_ganglia	1.26237e-10	2.93627e-07	6.43164	Muscle_Skeletal	4.09783e-07	0.0002	5.06436	NA	NA	NA	0	1	1	0	2	NA	NA	4.14231	-7.61577	2.9494	-7.09604	NA	NA	NA	NA	3.43825e-05	2.62115e-14	0.00318387	1.28379e-12	NA	NA	NA	NA	0.0144655	1.86256e-11	0.225796	4.71726e-10	NA	NA
SYMPK	NA	NA	NA	Brain_Caudate_basal_ganglia	1.26237e-10	2.93627e-07	6.43164	Nerve_Tibial	4.09783e-07	0.000168957	-5.06436	NA	NA	NA	0	1	1	0	2	NA	NA	4.14231	-7.61577	-2.9494	7.09604	NA	NA	NA	NA	3.43825e-05	2.62115e-14	0.00318387	1.28379e-12	NA	NA	NA	NA	0.0144655	1.86256e-11	0.219292	4.57166e-10	NA	NA
SYMPK	NA	NA	NA	Brain_Caudate_basal_ganglia	1.26237e-10	2.93627e-07	6.43164	Ovary	4.09783e-07	0.000203259	5.06436	NA	NA	NA	0	1	1	0	2	NA	NA	4.14231	-7.61577	2.9494	-7.09604	NA	NA	NA	NA	3.43825e-05	2.62115e-14	0.00318387	1.28379e-12	NA	NA	NA	NA	0.0144655	1.86256e-11	0.208206	5.04052e-10	NA	NA
SYMPK	NA	NA	NA	Brain_Caudate_basal_ganglia	1.26237e-10	2.93627e-07	6.43164	Pituitary	4.09783e-07	0.000200491	-5.06436	NA	NA	NA	0	1	1	0	2	NA	NA	4.14231	-7.61577	-2.9494	7.09604	NA	NA	NA	NA	3.43825e-05	2.62115e-14	0.00318387	1.28379e-12	NA	NA	NA	NA	0.0144655	1.86256e-11	0.220078	4.67117e-10	NA	NA
SYMPK	NA	NA	NA	Brain_Caudate_basal_ganglia	1.26237e-10	2.93627e-07	6.43164	Prostate	4.09783e-07	0.000199077	5.06436	NA	NA	NA	0	1	1	0	2	NA	NA	4.14231	-7.61577	2.9494	-7.09604	NA	NA	NA	NA	3.43825e-05	2.62115e-14	0.00318387	1.28379e-12	NA	NA	NA	NA	0.0144655	1.86256e-11	0.205223	4.88376e-10	NA	NA
SYMPK	NA	NA	NA	Brain_Caudate_basal_ganglia	1.26237e-10	2.93627e-07	6.43164	Skin_Not_Sun_Exposed_Suprapubic	4.09783e-07	0.000165246	5.06436	NA	NA	NA	0	1	1	0	2	NA	NA	4.14231	-7.61577	2.9494	-7.09604	NA	NA	NA	NA	3.43825e-05	2.62115e-14	0.00318387	1.28379e-12	NA	NA	NA	NA	0.0144655	1.86256e-11	0.203403	5.10977e-10	NA	NA
SYMPK	NA	NA	NA	Brain_Caudate_basal_ganglia	1.26237e-10	2.93627e-07	6.43164	Skin_Sun_Exposed_Lower_leg	4.09783e-07	0.000182791	5.06436	NA	NA	NA	0	1	1	0	2	NA	NA	4.14231	-7.61577	2.9494	-7.09604	NA	NA	NA	NA	3.43825e-05	2.62115e-14	0.00318387	1.28379e-12	NA	NA	NA	NA	0.0144655	1.86256e-11	0.207186	4.70814e-10	NA	NA
SYMPK	NA	NA	NA	Brain_Caudate_basal_ganglia	1.26237e-10	2.93627e-07	6.43164	Small_Intestine_Terminal_Ileum	3.9578e-10	2.87851e-07	-6.25568	NA	NA	NA	0	1	1	0	2	NA	NA	4.14231	-7.61577	-4.00209	7.47755	NA	NA	NA	NA	3.43825e-05	2.62115e-14	6.27867e-05	7.57198e-14	NA	NA	NA	NA	0.0144655	1.86256e-11	0.0175155	3.67734e-11	NA	NA
SYMPK	NA	NA	NA	Brain_Caudate_basal_ganglia	1.26237e-10	2.93627e-07	6.43164	Spleen	4.09783e-07	0.000162235	5.06436	NA	NA	NA	0	1	1	0	2	NA	NA	4.14231	-7.61577	2.9494	-7.09604	NA	NA	NA	NA	3.43825e-05	2.62115e-14	0.00318387	1.28379e-12	NA	NA	NA	NA	0.0144655	1.86256e-11	0.202583	4.50883e-10	NA	NA
SYMPK	NA	NA	NA	Brain_Caudate_basal_ganglia	1.26237e-10	2.93627e-07	6.43164	Testis	4.09783e-07	0.00025069	5.06436	NA	NA	NA	0	1	1	0	2	NA	NA	4.14231	-7.61577	2.9494	-7.09604	NA	NA	NA	NA	3.43825e-05	2.62115e-14	0.00318387	1.28379e-12	NA	NA	NA	NA	0.0144655	1.86256e-11	0.254263	5.38785e-10	NA	NA
SYMPK	NA	NA	NA	Brain_Caudate_basal_ganglia	1.26237e-10	2.93627e-07	6.43164	Thyroid	4.09783e-07	0.000171929	5.06436	NA	NA	NA	0	1	1	0	2	NA	NA	4.14231	-7.61577	2.9494	-7.09604	NA	NA	NA	NA	3.43825e-05	2.62115e-14	0.00318387	1.28379e-12	NA	NA	NA	NA	0.0144655	1.86256e-11	0.212753	4.83064e-10	NA	NA
SYMPK	NA	NA	NA	Brain_Caudate_basal_ganglia	1.26237e-10	2.93627e-07	6.43164	Uterus	4.09783e-07	0.000187797	-5.06436	NA	NA	NA	0	1	1	0	2	NA	NA	4.14231	-7.61577	-2.9494	7.09604	NA	NA	NA	NA	3.43825e-05	2.62115e-14	0.00318387	1.28379e-12	NA	NA	NA	NA	0.0144655	1.86256e-11	0.21234	4.9442e-10	NA	NA
SYMPK	NA	NA	NA	Brain_Caudate_basal_ganglia	1.26237e-10	2.93627e-07	6.43164	smultixcan	3.9578e-10	3.60556e-07	-6.25568	NA	NA	NA	0	1	1	0	2	NA	NA	4.14231	-7.61577	-4.00209	7.47755	NA	NA	NA	NA	3.43825e-05	2.62115e-14	6.27867e-05	7.57198e-14	NA	NA	NA	NA	0.0144655	1.86256e-11	0.0164776	3.20003e-11	NA	NA
SYMPK	NA	NA	NA	Brain_Nucleus_accumbens_basal_ganglia	5.6339e-10	1.07992e-06	6.20035	Adipose_Subcutaneous	4.09783e-07	0.000161272	-5.06436	NA	NA	NA	0	1	1	0	2	NA	NA	3.93902	-7.48935	-2.9494	7.09604	NA	NA	NA	NA	8.18151e-05	6.92151e-14	0.00318387	1.28379e-12	NA	NA	NA	NA	0.0253459	4.35764e-11	0.204909	4.77903e-10	NA	NA
SYMPK	NA	NA	NA	Brain_Nucleus_accumbens_basal_ganglia	5.6339e-10	1.07992e-06	6.20035	Adipose_Visceral_Omentum	4.09783e-07	0.000165552	5.06436	NA	NA	NA	0	1	1	0	2	NA	NA	3.93902	-7.48935	2.9494	-7.09604	NA	NA	NA	NA	8.18151e-05	6.92151e-14	0.00318387	1.28379e-12	NA	NA	NA	NA	0.0253459	4.35764e-11	0.214321	4.82441e-10	NA	NA
SYMPK	NA	NA	NA	Brain_Nucleus_accumbens_basal_ganglia	5.6339e-10	1.07992e-06	6.20035	Adrenal_Gland	4.09783e-07	0.000228533	5.06436	NA	NA	NA	0	1	1	0	2	NA	NA	3.93902	-7.48935	2.9494	-7.09604	NA	NA	NA	NA	8.18151e-05	6.92151e-14	0.00318387	1.28379e-12	NA	NA	NA	NA	0.0253459	4.35764e-11	0.233827	4.38734e-10	NA	NA
SYMPK	NA	NA	NA	Brain_Nucleus_accumbens_basal_ganglia	5.6339e-10	1.07992e-06	6.20035	Artery_Aorta	4.09783e-07	0.000170891	-5.06436	NA	NA	NA	0	1	1	0	2	NA	NA	3.93902	-7.48935	-2.9494	7.09604	NA	NA	NA	NA	8.18151e-05	6.92151e-14	0.00318387	1.28379e-12	NA	NA	NA	NA	0.0253459	4.35764e-11	0.216564	4.8874e-10	NA	NA
SYMPK	NA	NA	NA	Brain_Nucleus_accumbens_basal_ganglia	5.6339e-10	1.07992e-06	6.20035	Artery_Coronary	4.09783e-07	0.000193341	5.06436	NA	NA	NA	0	1	1	0	2	NA	NA	3.93902	-7.48935	2.9494	-7.09604	NA	NA	NA	NA	8.18151e-05	6.92151e-14	0.00318387	1.28379e-12	NA	NA	NA	NA	0.0253459	4.35764e-11	0.213916	5.36301e-10	NA	NA
SYMPK	NA	NA	NA	Brain_Nucleus_accumbens_basal_ganglia	5.6339e-10	1.07992e-06	6.20035	Artery_Tibial	3.02808e-05	0.00786563	-4.17134	NA	NA	NA	0	1	1	0	2	NA	NA	3.93902	-7.48935	-3.19871	3.73998	NA	NA	NA	NA	8.18151e-05	6.92151e-14	0.00138045	0.000184031	NA	NA	NA	NA	0.0253459	4.35764e-11	0.151451	0.00739387	NA	NA
SYMPK	NA	NA	NA	Brain_Nucleus_accumbens_basal_ganglia	5.6339e-10	1.07992e-06	6.20035	Brain_Amygdala	4.09783e-07	0.000229107	-5.06436	NA	NA	NA	0	1	1	0	2	NA	NA	3.93902	-7.48935	-2.9494	7.09604	NA	NA	NA	NA	8.18151e-05	6.92151e-14	0.00318387	1.28379e-12	NA	NA	NA	NA	0.0253459	4.35764e-11	0.223108	6.53273e-10	NA	NA
SYMPK	NA	NA	NA	Brain_Nucleus_accumbens_basal_ganglia	5.6339e-10	1.07992e-06	6.20035	Brain_Cerebellar_Hemisphere	4.098e-07	0.000186458	5.06435	NA	NA	NA	0	1	1	0	2	NA	NA	3.93902	-7.48935	2.94946	-7.09585	NA	NA	NA	NA	8.18151e-05	6.92151e-14	0.00318329	1.28561e-12	NA	NA	NA	NA	0.0253459	4.35764e-11	0.203593	4.36144e-10	NA	NA
SYMPK	NA	NA	NA	Brain_Nucleus_accumbens_basal_ganglia	5.6339e-10	1.07992e-06	6.20035	Brain_Cerebellum	3.9578e-10	2.68963e-07	-6.25568	NA	NA	NA	0	1	1	0	2	NA	NA	3.93902	-7.48935	-4.00209	7.47755	NA	NA	NA	NA	8.18151e-05	6.92151e-14	6.27867e-05	7.57198e-14	NA	NA	NA	NA	0.0253459	4.35764e-11	0.0190003	3.53052e-11	NA	NA
SYMPK	NA	NA	NA	Brain_Nucleus_accumbens_basal_ganglia	5.6339e-10	1.07992e-06	6.20035	Brain_Cortex	4.09783e-07	0.000205362	-5.06436	NA	NA	NA	0	1	1	0	2	NA	NA	3.93902	-7.48935	-2.9494	7.09604	NA	NA	NA	NA	8.18151e-05	6.92151e-14	0.00318387	1.28379e-12	NA	NA	NA	NA	0.0253459	4.35764e-11	0.216844	4.78765e-10	NA	NA
SYMPK	NA	NA	NA	Brain_Nucleus_accumbens_basal_ganglia	5.6339e-10	1.07992e-06	6.20035	Brain_Frontal_Cortex_BA9	4.09783e-07	0.000206958	5.06436	NA	NA	NA	0	1	1	0	2	NA	NA	3.93902	-7.48935	2.9494	-7.09604	NA	NA	NA	NA	8.18151e-05	6.92151e-14	0.00318387	1.28379e-12	NA	NA	NA	NA	0.0253459	4.35764e-11	0.225147	4.57761e-10	NA	NA
SYMPK	NA	NA	NA	Brain_Nucleus_accumbens_basal_ganglia	5.6339e-10	1.07992e-06	6.20035	Brain_Hypothalamus	3.9578e-10	4.66896e-07	-6.25568	NA	NA	NA	0	1	1	0	2	NA	NA	3.93902	-7.48935	-4.00209	7.47755	NA	NA	NA	NA	8.18151e-05	6.92151e-14	6.27867e-05	7.57198e-14	NA	NA	NA	NA	0.0253459	4.35764e-11	0.0207161	4.37181e-11	NA	NA
SYMPK	NA	NA	NA	Brain_Nucleus_accumbens_basal_ganglia	5.6339e-10	1.07992e-06	6.20035	Brain_Nucleus_accumbens_basal_ganglia	4.09783e-07	0.000191975	5.06436	NA	NA	NA	0	1	1	0	2	NA	NA	3.93902	-7.48935	2.9494	-7.09604	NA	NA	NA	NA	8.18151e-05	6.92151e-14	0.00318387	1.28379e-12	NA	NA	NA	NA	0.0253459	4.35764e-11	0.224635	5.14377e-10	NA	NA
SYMPK	NA	NA	NA	Brain_Nucleus_accumbens_basal_ganglia	5.6339e-10	1.07992e-06	6.20035	Brain_Putamen_basal_ganglia	4.09783e-07	0.000221804	-5.06436	NA	NA	NA	0	1	1	0	2	NA	NA	3.93902	-7.48935	-2.9494	7.09604	NA	NA	NA	NA	8.18151e-05	6.92151e-14	0.00318387	1.28379e-12	NA	NA	NA	NA	0.0253459	4.35764e-11	0.233276	6.48895e-10	NA	NA
SYMPK	NA	NA	NA	Brain_Nucleus_accumbens_basal_ganglia	5.6339e-10	1.07992e-06	6.20035	Brain_Spinal_cord_cervical_c-1	4.09783e-07	0.00019826	5.06436	NA	NA	NA	0	1	1	0	2	NA	NA	3.93902	-7.48935	2.9494	-7.09604	NA	NA	NA	NA	8.18151e-05	6.92151e-14	0.00318387	1.28379e-12	NA	NA	NA	NA	0.0253459	4.35764e-11	0.223992	5.4229e-10	NA	NA
SYMPK	NA	NA	NA	Brain_Nucleus_accumbens_basal_ganglia	5.6339e-10	1.07992e-06	6.20035	Breast_Mammary_Tissue	3.9578e-10	2.50656e-07	-6.25568	NA	NA	NA	0	1	1	0	2	NA	NA	3.93902	-7.48935	-4.00209	7.47755	NA	NA	NA	NA	8.18151e-05	6.92151e-14	6.27867e-05	7.57198e-14	NA	NA	NA	NA	0.0253459	4.35764e-11	0.0168977	3.17735e-11	NA	NA
SYMPK	NA	NA	NA	Brain_Nucleus_accumbens_basal_ganglia	5.6339e-10	1.07992e-06	6.20035	Cells_Cultured_fibroblasts	4.09783e-07	0.000229068	5.06436	NA	NA	NA	0	1	1	0	2	NA	NA	3.93902	-7.48935	2.9494	-7.09604	NA	NA	NA	NA	8.18151e-05	6.92151e-14	0.00318387	1.28379e-12	NA	NA	NA	NA	0.0253459	4.35764e-11	0.207516	5.23517e-10	NA	NA
SYMPK	NA	NA	NA	Brain_Nucleus_accumbens_basal_ganglia	5.6339e-10	1.07992e-06	6.20035	Cells_EBV-transformed_lymphocytes	4.09783e-07	0.000159931	5.06436	NA	NA	NA	0	1	1	0	2	NA	NA	3.93902	-7.48935	2.9494	-7.09604	NA	NA	NA	NA	8.18151e-05	6.92151e-14	0.00318387	1.28379e-12	NA	NA	NA	NA	0.0253459	4.35764e-11	0.205229	4.50083e-10	NA	NA
SYMPK	NA	NA	NA	Brain_Nucleus_accumbens_basal_ganglia	5.6339e-10	1.07992e-06	6.20035	Colon_Sigmoid	3.9578e-10	2.73994e-07	-6.25568	NA	NA	NA	0	1	1	0	2	NA	NA	3.93902	-7.48935	-4.00209	7.47755	NA	NA	NA	NA	8.18151e-05	6.92151e-14	6.27867e-05	7.57198e-14	NA	NA	NA	NA	0.0253459	4.35764e-11	0.0191819	3.59011e-11	NA	NA
SYMPK	NA	NA	NA	Brain_Nucleus_accumbens_basal_ganglia	5.6339e-10	1.07992e-06	6.20035	Colon_Transverse	4.09783e-07	0.000214601	-5.06436	NA	NA	NA	0	1	1	0	2	NA	NA	3.93902	-7.48935	-2.9494	7.09604	NA	NA	NA	NA	8.18151e-05	6.92151e-14	0.00318387	1.28379e-12	NA	NA	NA	NA	0.0253459	4.35764e-11	0.219266	5.27685e-10	NA	NA
SYMPK	NA	NA	NA	Brain_Nucleus_accumbens_basal_ganglia	5.6339e-10	1.07992e-06	6.20035	Esophagus_Gastroesophageal_Junction	4.09783e-07	0.000188023	5.06436	NA	NA	NA	0	1	1	0	2	NA	NA	3.93902	-7.48935	2.9494	-7.09604	NA	NA	NA	NA	8.18151e-05	6.92151e-14	0.00318387	1.28379e-12	NA	NA	NA	NA	0.0253459	4.35764e-11	0.222441	4.32221e-10	NA	NA
SYMPK	NA	NA	NA	Brain_Nucleus_accumbens_basal_ganglia	5.6339e-10	1.07992e-06	6.20035	Esophagus_Mucosa	4.09783e-07	0.000178608	-5.06436	NA	NA	NA	0	1	1	0	2	NA	NA	3.93902	-7.48935	-2.9494	7.09604	NA	NA	NA	NA	8.18151e-05	6.92151e-14	0.00318387	1.28379e-12	NA	NA	NA	NA	0.0253459	4.35764e-11	0.207386	4.63954e-10	NA	NA
SYMPK	NA	NA	NA	Brain_Nucleus_accumbens_basal_ganglia	5.6339e-10	1.07992e-06	6.20035	Esophagus_Muscularis	4.09783e-07	0.000186151	-5.06436	NA	NA	NA	0	1	1	0	2	NA	NA	3.93902	-7.48935	-2.9494	7.09604	NA	NA	NA	NA	8.18151e-05	6.92151e-14	0.00318387	1.28379e-12	NA	NA	NA	NA	0.0253459	4.35764e-11	0.222175	4.50411e-10	NA	NA
SYMPK	NA	NA	NA	Brain_Nucleus_accumbens_basal_ganglia	5.6339e-10	1.07992e-06	6.20035	Heart_Atrial_Appendage	4.09783e-07	0.000202131	-5.06436	NA	NA	NA	0	1	1	0	2	NA	NA	3.93902	-7.48935	-2.9494	7.09604	NA	NA	NA	NA	8.18151e-05	6.92151e-14	0.00318387	1.28379e-12	NA	NA	NA	NA	0.0253459	4.35764e-11	0.22271	4.77735e-10	NA	NA
SYMPK	NA	NA	NA	Brain_Nucleus_accumbens_basal_ganglia	5.6339e-10	1.07992e-06	6.20035	Heart_Left_Ventricle	4.09783e-07	0.000175973	-5.06436	NA	NA	NA	0	1	1	0	2	NA	NA	3.93902	-7.48935	-2.9494	7.09604	NA	NA	NA	NA	8.18151e-05	6.92151e-14	0.00318387	1.28379e-12	NA	NA	NA	NA	0.0253459	4.35764e-11	0.223869	4.47652e-10	NA	NA
SYMPK	NA	NA	NA	Brain_Nucleus_accumbens_basal_ganglia	5.6339e-10	1.07992e-06	6.20035	Kidney_Cortex	4.09783e-07	0.000175877	-5.06436	NA	NA	NA	0	1	1	0	2	NA	NA	3.93902	-7.48935	-2.9494	7.09604	NA	NA	NA	NA	8.18151e-05	6.92151e-14	0.00318387	1.28379e-12	NA	NA	NA	NA	0.0253459	4.35764e-11	0.214636	7.67124e-10	NA	NA
SYMPK	NA	NA	NA	Brain_Nucleus_accumbens_basal_ganglia	5.6339e-10	1.07992e-06	6.20035	Lung	4.09783e-07	0.000146536	-5.06436	NA	NA	NA	0	1	1	0	2	NA	NA	3.93902	-7.48935	-2.9494	7.09604	NA	NA	NA	NA	8.18151e-05	6.92151e-14	0.00318387	1.28379e-12	NA	NA	NA	NA	0.0253459	4.35764e-11	0.208201	4.52688e-10	NA	NA
SYMPK	NA	NA	NA	Brain_Nucleus_accumbens_basal_ganglia	5.6339e-10	1.07992e-06	6.20035	Minor_Salivary_Gland	4.09783e-07	0.000187197	5.06436	NA	NA	NA	0	1	1	0	2	NA	NA	3.93902	-7.48935	2.9494	-7.09604	NA	NA	NA	NA	8.18151e-05	6.92151e-14	0.00318387	1.28379e-12	NA	NA	NA	NA	0.0253459	4.35764e-11	0.208368	5.38053e-10	NA	NA
SYMPK	NA	NA	NA	Brain_Nucleus_accumbens_basal_ganglia	5.6339e-10	1.07992e-06	6.20035	Muscle_Skeletal	4.09783e-07	0.0002	5.06436	NA	NA	NA	0	1	1	0	2	NA	NA	3.93902	-7.48935	2.9494	-7.09604	NA	NA	NA	NA	8.18151e-05	6.92151e-14	0.00318387	1.28379e-12	NA	NA	NA	NA	0.0253459	4.35764e-11	0.225796	4.71726e-10	NA	NA
SYMPK	NA	NA	NA	Brain_Nucleus_accumbens_basal_ganglia	5.6339e-10	1.07992e-06	6.20035	Nerve_Tibial	4.09783e-07	0.000168957	-5.06436	NA	NA	NA	0	1	1	0	2	NA	NA	3.93902	-7.48935	-2.9494	7.09604	NA	NA	NA	NA	8.18151e-05	6.92151e-14	0.00318387	1.28379e-12	NA	NA	NA	NA	0.0253459	4.35764e-11	0.219292	4.57166e-10	NA	NA
SYMPK	NA	NA	NA	Brain_Nucleus_accumbens_basal_ganglia	5.6339e-10	1.07992e-06	6.20035	Ovary	4.09783e-07	0.000203259	5.06436	NA	NA	NA	0	1	1	0	2	NA	NA	3.93902	-7.48935	2.9494	-7.09604	NA	NA	NA	NA	8.18151e-05	6.92151e-14	0.00318387	1.28379e-12	NA	NA	NA	NA	0.0253459	4.35764e-11	0.208206	5.04052e-10	NA	NA
SYMPK	NA	NA	NA	Brain_Nucleus_accumbens_basal_ganglia	5.6339e-10	1.07992e-06	6.20035	Pituitary	4.09783e-07	0.000200491	-5.06436	NA	NA	NA	0	1	1	0	2	NA	NA	3.93902	-7.48935	-2.9494	7.09604	NA	NA	NA	NA	8.18151e-05	6.92151e-14	0.00318387	1.28379e-12	NA	NA	NA	NA	0.0253459	4.35764e-11	0.220078	4.67117e-10	NA	NA
SYMPK	NA	NA	NA	Brain_Nucleus_accumbens_basal_ganglia	5.6339e-10	1.07992e-06	6.20035	Prostate	4.09783e-07	0.000199077	5.06436	NA	NA	NA	0	1	1	0	2	NA	NA	3.93902	-7.48935	2.9494	-7.09604	NA	NA	NA	NA	8.18151e-05	6.92151e-14	0.00318387	1.28379e-12	NA	NA	NA	NA	0.0253459	4.35764e-11	0.205223	4.88376e-10	NA	NA
SYMPK	NA	NA	NA	Brain_Nucleus_accumbens_basal_ganglia	5.6339e-10	1.07992e-06	6.20035	Skin_Not_Sun_Exposed_Suprapubic	4.09783e-07	0.000165246	5.06436	NA	NA	NA	0	1	1	0	2	NA	NA	3.93902	-7.48935	2.9494	-7.09604	NA	NA	NA	NA	8.18151e-05	6.92151e-14	0.00318387	1.28379e-12	NA	NA	NA	NA	0.0253459	4.35764e-11	0.203403	5.10977e-10	NA	NA
SYMPK	NA	NA	NA	Brain_Nucleus_accumbens_basal_ganglia	5.6339e-10	1.07992e-06	6.20035	Skin_Sun_Exposed_Lower_leg	4.09783e-07	0.000182791	5.06436	NA	NA	NA	0	1	1	0	2	NA	NA	3.93902	-7.48935	2.9494	-7.09604	NA	NA	NA	NA	8.18151e-05	6.92151e-14	0.00318387	1.28379e-12	NA	NA	NA	NA	0.0253459	4.35764e-11	0.207186	4.70814e-10	NA	NA
SYMPK	NA	NA	NA	Brain_Nucleus_accumbens_basal_ganglia	5.6339e-10	1.07992e-06	6.20035	Small_Intestine_Terminal_Ileum	3.9578e-10	2.87851e-07	-6.25568	NA	NA	NA	0	1	1	0	2	NA	NA	3.93902	-7.48935	-4.00209	7.47755	NA	NA	NA	NA	8.18151e-05	6.92151e-14	6.27867e-05	7.57198e-14	NA	NA	NA	NA	0.0253459	4.35764e-11	0.0175155	3.67734e-11	NA	NA
SYMPK	NA	NA	NA	Brain_Nucleus_accumbens_basal_ganglia	5.6339e-10	1.07992e-06	6.20035	Spleen	4.09783e-07	0.000162235	5.06436	NA	NA	NA	0	1	1	0	2	NA	NA	3.93902	-7.48935	2.9494	-7.09604	NA	NA	NA	NA	8.18151e-05	6.92151e-14	0.00318387	1.28379e-12	NA	NA	NA	NA	0.0253459	4.35764e-11	0.202583	4.50883e-10	NA	NA
SYMPK	NA	NA	NA	Brain_Nucleus_accumbens_basal_ganglia	5.6339e-10	1.07992e-06	6.20035	Testis	4.09783e-07	0.00025069	5.06436	NA	NA	NA	0	1	1	0	2	NA	NA	3.93902	-7.48935	2.9494	-7.09604	NA	NA	NA	NA	8.18151e-05	6.92151e-14	0.00318387	1.28379e-12	NA	NA	NA	NA	0.0253459	4.35764e-11	0.254263	5.38785e-10	NA	NA
SYMPK	NA	NA	NA	Brain_Nucleus_accumbens_basal_ganglia	5.6339e-10	1.07992e-06	6.20035	Thyroid	4.09783e-07	0.000171929	5.06436	NA	NA	NA	0	1	1	0	2	NA	NA	3.93902	-7.48935	2.9494	-7.09604	NA	NA	NA	NA	8.18151e-05	6.92151e-14	0.00318387	1.28379e-12	NA	NA	NA	NA	0.0253459	4.35764e-11	0.212753	4.83064e-10	NA	NA
SYMPK	NA	NA	NA	Brain_Nucleus_accumbens_basal_ganglia	5.6339e-10	1.07992e-06	6.20035	Uterus	4.09783e-07	0.000187797	-5.06436	NA	NA	NA	0	1	1	0	2	NA	NA	3.93902	-7.48935	-2.9494	7.09604	NA	NA	NA	NA	8.18151e-05	6.92151e-14	0.00318387	1.28379e-12	NA	NA	NA	NA	0.0253459	4.35764e-11	0.21234	4.9442e-10	NA	NA
SYMPK	NA	NA	NA	Brain_Nucleus_accumbens_basal_ganglia	5.6339e-10	1.07992e-06	6.20035	smultixcan	3.9578e-10	3.60556e-07	-6.25568	NA	NA	NA	0	1	1	0	2	NA	NA	3.93902	-7.48935	-4.00209	7.47755	NA	NA	NA	NA	8.18151e-05	6.92151e-14	6.27867e-05	7.57198e-14	NA	NA	NA	NA	0.0253459	4.35764e-11	0.0164776	3.20003e-11	NA	NA
SYMPK	NA	NA	NA	Brain_Substantia_nigra	5.6339e-10	6.35441e-07	6.20035	Adipose_Subcutaneous	4.09783e-07	0.000161272	-5.06436	NA	NA	NA	0	1	1	0	2	NA	NA	3.93902	-7.48935	-2.9494	7.09604	NA	NA	NA	NA	8.18151e-05	6.92151e-14	0.00318387	1.28379e-12	NA	NA	NA	NA	0.0397845	3.32956e-11	0.204909	4.77903e-10	NA	NA
SYMPK	NA	NA	NA	Brain_Substantia_nigra	5.6339e-10	6.35441e-07	6.20035	Adipose_Visceral_Omentum	4.09783e-07	0.000165552	5.06436	NA	NA	NA	0	1	1	0	2	NA	NA	3.93902	-7.48935	2.9494	-7.09604	NA	NA	NA	NA	8.18151e-05	6.92151e-14	0.00318387	1.28379e-12	NA	NA	NA	NA	0.0397845	3.32956e-11	0.214321	4.82441e-10	NA	NA
SYMPK	NA	NA	NA	Brain_Substantia_nigra	5.6339e-10	6.35441e-07	6.20035	Adrenal_Gland	4.09783e-07	0.000228533	5.06436	NA	NA	NA	0	1	1	0	2	NA	NA	3.93902	-7.48935	2.9494	-7.09604	NA	NA	NA	NA	8.18151e-05	6.92151e-14	0.00318387	1.28379e-12	NA	NA	NA	NA	0.0397845	3.32956e-11	0.233827	4.38734e-10	NA	NA
SYMPK	NA	NA	NA	Brain_Substantia_nigra	5.6339e-10	6.35441e-07	6.20035	Artery_Aorta	4.09783e-07	0.000170891	-5.06436	NA	NA	NA	0	1	1	0	2	NA	NA	3.93902	-7.48935	-2.9494	7.09604	NA	NA	NA	NA	8.18151e-05	6.92151e-14	0.00318387	1.28379e-12	NA	NA	NA	NA	0.0397845	3.32956e-11	0.216564	4.8874e-10	NA	NA
SYMPK	NA	NA	NA	Brain_Substantia_nigra	5.6339e-10	6.35441e-07	6.20035	Artery_Coronary	4.09783e-07	0.000193341	5.06436	NA	NA	NA	0	1	1	0	2	NA	NA	3.93902	-7.48935	2.9494	-7.09604	NA	NA	NA	NA	8.18151e-05	6.92151e-14	0.00318387	1.28379e-12	NA	NA	NA	NA	0.0397845	3.32956e-11	0.213916	5.36301e-10	NA	NA
SYMPK	NA	NA	NA	Brain_Substantia_nigra	5.6339e-10	6.35441e-07	6.20035	Artery_Tibial	3.02808e-05	0.00786563	-4.17134	NA	NA	NA	0	1	1	0	2	NA	NA	3.93902	-7.48935	-3.19871	3.73998	NA	NA	NA	NA	8.18151e-05	6.92151e-14	0.00138045	0.000184031	NA	NA	NA	NA	0.0397845	3.32956e-11	0.151451	0.00739387	NA	NA
SYMPK	NA	NA	NA	Brain_Substantia_nigra	5.6339e-10	6.35441e-07	6.20035	Brain_Amygdala	4.09783e-07	0.000229107	-5.06436	NA	NA	NA	0	1	1	0	2	NA	NA	3.93902	-7.48935	-2.9494	7.09604	NA	NA	NA	NA	8.18151e-05	6.92151e-14	0.00318387	1.28379e-12	NA	NA	NA	NA	0.0397845	3.32956e-11	0.223108	6.53273e-10	NA	NA
SYMPK	NA	NA	NA	Brain_Substantia_nigra	5.6339e-10	6.35441e-07	6.20035	Brain_Cerebellar_Hemisphere	4.098e-07	0.000186458	5.06435	NA	NA	NA	0	1	1	0	2	NA	NA	3.93902	-7.48935	2.94946	-7.09585	NA	NA	NA	NA	8.18151e-05	6.92151e-14	0.00318329	1.28561e-12	NA	NA	NA	NA	0.0397845	3.32956e-11	0.203593	4.36144e-10	NA	NA
SYMPK	NA	NA	NA	Brain_Substantia_nigra	5.6339e-10	6.35441e-07	6.20035	Brain_Cerebellum	3.9578e-10	2.68963e-07	-6.25568	NA	NA	NA	0	1	1	0	2	NA	NA	3.93902	-7.48935	-4.00209	7.47755	NA	NA	NA	NA	8.18151e-05	6.92151e-14	6.27867e-05	7.57198e-14	NA	NA	NA	NA	0.0397845	3.32956e-11	0.0190003	3.53052e-11	NA	NA
SYMPK	NA	NA	NA	Brain_Substantia_nigra	5.6339e-10	6.35441e-07	6.20035	Brain_Cortex	4.09783e-07	0.000205362	-5.06436	NA	NA	NA	0	1	1	0	2	NA	NA	3.93902	-7.48935	-2.9494	7.09604	NA	NA	NA	NA	8.18151e-05	6.92151e-14	0.00318387	1.28379e-12	NA	NA	NA	NA	0.0397845	3.32956e-11	0.216844	4.78765e-10	NA	NA
SYMPK	NA	NA	NA	Brain_Substantia_nigra	5.6339e-10	6.35441e-07	6.20035	Brain_Frontal_Cortex_BA9	4.09783e-07	0.000206958	5.06436	NA	NA	NA	0	1	1	0	2	NA	NA	3.93902	-7.48935	2.9494	-7.09604	NA	NA	NA	NA	8.18151e-05	6.92151e-14	0.00318387	1.28379e-12	NA	NA	NA	NA	0.0397845	3.32956e-11	0.225147	4.57761e-10	NA	NA
SYMPK	NA	NA	NA	Brain_Substantia_nigra	5.6339e-10	6.35441e-07	6.20035	Brain_Hypothalamus	3.9578e-10	4.66896e-07	-6.25568	NA	NA	NA	0	1	1	0	2	NA	NA	3.93902	-7.48935	-4.00209	7.47755	NA	NA	NA	NA	8.18151e-05	6.92151e-14	6.27867e-05	7.57198e-14	NA	NA	NA	NA	0.0397845	3.32956e-11	0.0207161	4.37181e-11	NA	NA
SYMPK	NA	NA	NA	Brain_Substantia_nigra	5.6339e-10	6.35441e-07	6.20035	Brain_Nucleus_accumbens_basal_ganglia	4.09783e-07	0.000191975	5.06436	NA	NA	NA	0	1	1	0	2	NA	NA	3.93902	-7.48935	2.9494	-7.09604	NA	NA	NA	NA	8.18151e-05	6.92151e-14	0.00318387	1.28379e-12	NA	NA	NA	NA	0.0397845	3.32956e-11	0.224635	5.14377e-10	NA	NA
SYMPK	NA	NA	NA	Brain_Substantia_nigra	5.6339e-10	6.35441e-07	6.20035	Brain_Putamen_basal_ganglia	4.09783e-07	0.000221804	-5.06436	NA	NA	NA	0	1	1	0	2	NA	NA	3.93902	-7.48935	-2.9494	7.09604	NA	NA	NA	NA	8.18151e-05	6.92151e-14	0.00318387	1.28379e-12	NA	NA	NA	NA	0.0397845	3.32956e-11	0.233276	6.48895e-10	NA	NA
SYMPK	NA	NA	NA	Brain_Substantia_nigra	5.6339e-10	6.35441e-07	6.20035	Brain_Spinal_cord_cervical_c-1	4.09783e-07	0.00019826	5.06436	NA	NA	NA	0	1	1	0	2	NA	NA	3.93902	-7.48935	2.9494	-7.09604	NA	NA	NA	NA	8.18151e-05	6.92151e-14	0.00318387	1.28379e-12	NA	NA	NA	NA	0.0397845	3.32956e-11	0.223992	5.4229e-10	NA	NA
SYMPK	NA	NA	NA	Brain_Substantia_nigra	5.6339e-10	6.35441e-07	6.20035	Breast_Mammary_Tissue	3.9578e-10	2.50656e-07	-6.25568	NA	NA	NA	0	1	1	0	2	NA	NA	3.93902	-7.48935	-4.00209	7.47755	NA	NA	NA	NA	8.18151e-05	6.92151e-14	6.27867e-05	7.57198e-14	NA	NA	NA	NA	0.0397845	3.32956e-11	0.0168977	3.17735e-11	NA	NA
SYMPK	NA	NA	NA	Brain_Substantia_nigra	5.6339e-10	6.35441e-07	6.20035	Cells_Cultured_fibroblasts	4.09783e-07	0.000229068	5.06436	NA	NA	NA	0	1	1	0	2	NA	NA	3.93902	-7.48935	2.9494	-7.09604	NA	NA	NA	NA	8.18151e-05	6.92151e-14	0.00318387	1.28379e-12	NA	NA	NA	NA	0.0397845	3.32956e-11	0.207516	5.23517e-10	NA	NA
SYMPK	NA	NA	NA	Brain_Substantia_nigra	5.6339e-10	6.35441e-07	6.20035	Cells_EBV-transformed_lymphocytes	4.09783e-07	0.000159931	5.06436	NA	NA	NA	0	1	1	0	2	NA	NA	3.93902	-7.48935	2.9494	-7.09604	NA	NA	NA	NA	8.18151e-05	6.92151e-14	0.00318387	1.28379e-12	NA	NA	NA	NA	0.0397845	3.32956e-11	0.205229	4.50083e-10	NA	NA
SYMPK	NA	NA	NA	Brain_Substantia_nigra	5.6339e-10	6.35441e-07	6.20035	Colon_Sigmoid	3.9578e-10	2.73994e-07	-6.25568	NA	NA	NA	0	1	1	0	2	NA	NA	3.93902	-7.48935	-4.00209	7.47755	NA	NA	NA	NA	8.18151e-05	6.92151e-14	6.27867e-05	7.57198e-14	NA	NA	NA	NA	0.0397845	3.32956e-11	0.0191819	3.59011e-11	NA	NA
SYMPK	NA	NA	NA	Brain_Substantia_nigra	5.6339e-10	6.35441e-07	6.20035	Colon_Transverse	4.09783e-07	0.000214601	-5.06436	NA	NA	NA	0	1	1	0	2	NA	NA	3.93902	-7.48935	-2.9494	7.09604	NA	NA	NA	NA	8.18151e-05	6.92151e-14	0.00318387	1.28379e-12	NA	NA	NA	NA	0.0397845	3.32956e-11	0.219266	5.27685e-10	NA	NA
SYMPK	NA	NA	NA	Brain_Substantia_nigra	5.6339e-10	6.35441e-07	6.20035	Esophagus_Gastroesophageal_Junction	4.09783e-07	0.000188023	5.06436	NA	NA	NA	0	1	1	0	2	NA	NA	3.93902	-7.48935	2.9494	-7.09604	NA	NA	NA	NA	8.18151e-05	6.92151e-14	0.00318387	1.28379e-12	NA	NA	NA	NA	0.0397845	3.32956e-11	0.222441	4.32221e-10	NA	NA
SYMPK	NA	NA	NA	Brain_Substantia_nigra	5.6339e-10	6.35441e-07	6.20035	Esophagus_Mucosa	4.09783e-07	0.000178608	-5.06436	NA	NA	NA	0	1	1	0	2	NA	NA	3.93902	-7.48935	-2.9494	7.09604	NA	NA	NA	NA	8.18151e-05	6.92151e-14	0.00318387	1.28379e-12	NA	NA	NA	NA	0.0397845	3.32956e-11	0.207386	4.63954e-10	NA	NA
SYMPK	NA	NA	NA	Brain_Substantia_nigra	5.6339e-10	6.35441e-07	6.20035	Esophagus_Muscularis	4.09783e-07	0.000186151	-5.06436	NA	NA	NA	0	1	1	0	2	NA	NA	3.93902	-7.48935	-2.9494	7.09604	NA	NA	NA	NA	8.18151e-05	6.92151e-14	0.00318387	1.28379e-12	NA	NA	NA	NA	0.0397845	3.32956e-11	0.222175	4.50411e-10	NA	NA
SYMPK	NA	NA	NA	Brain_Substantia_nigra	5.6339e-10	6.35441e-07	6.20035	Heart_Atrial_Appendage	4.09783e-07	0.000202131	-5.06436	NA	NA	NA	0	1	1	0	2	NA	NA	3.93902	-7.48935	-2.9494	7.09604	NA	NA	NA	NA	8.18151e-05	6.92151e-14	0.00318387	1.28379e-12	NA	NA	NA	NA	0.0397845	3.32956e-11	0.22271	4.77735e-10	NA	NA
SYMPK	NA	NA	NA	Brain_Substantia_nigra	5.6339e-10	6.35441e-07	6.20035	Heart_Left_Ventricle	4.09783e-07	0.000175973	-5.06436	NA	NA	NA	0	1	1	0	2	NA	NA	3.93902	-7.48935	-2.9494	7.09604	NA	NA	NA	NA	8.18151e-05	6.92151e-14	0.00318387	1.28379e-12	NA	NA	NA	NA	0.0397845	3.32956e-11	0.223869	4.47652e-10	NA	NA
SYMPK	NA	NA	NA	Brain_Substantia_nigra	5.6339e-10	6.35441e-07	6.20035	Kidney_Cortex	4.09783e-07	0.000175877	-5.06436	NA	NA	NA	0	1	1	0	2	NA	NA	3.93902	-7.48935	-2.9494	7.09604	NA	NA	NA	NA	8.18151e-05	6.92151e-14	0.00318387	1.28379e-12	NA	NA	NA	NA	0.0397845	3.32956e-11	0.214636	7.67124e-10	NA	NA
SYMPK	NA	NA	NA	Brain_Substantia_nigra	5.6339e-10	6.35441e-07	6.20035	Lung	4.09783e-07	0.000146536	-5.06436	NA	NA	NA	0	1	1	0	2	NA	NA	3.93902	-7.48935	-2.9494	7.09604	NA	NA	NA	NA	8.18151e-05	6.92151e-14	0.00318387	1.28379e-12	NA	NA	NA	NA	0.0397845	3.32956e-11	0.208201	4.52688e-10	NA	NA
SYMPK	NA	NA	NA	Brain_Substantia_nigra	5.6339e-10	6.35441e-07	6.20035	Minor_Salivary_Gland	4.09783e-07	0.000187197	5.06436	NA	NA	NA	0	1	1	0	2	NA	NA	3.93902	-7.48935	2.9494	-7.09604	NA	NA	NA	NA	8.18151e-05	6.92151e-14	0.00318387	1.28379e-12	NA	NA	NA	NA	0.0397845	3.32956e-11	0.208368	5.38053e-10	NA	NA
SYMPK	NA	NA	NA	Brain_Substantia_nigra	5.6339e-10	6.35441e-07	6.20035	Muscle_Skeletal	4.09783e-07	0.0002	5.06436	NA	NA	NA	0	1	1	0	2	NA	NA	3.93902	-7.48935	2.9494	-7.09604	NA	NA	NA	NA	8.18151e-05	6.92151e-14	0.00318387	1.28379e-12	NA	NA	NA	NA	0.0397845	3.32956e-11	0.225796	4.71726e-10	NA	NA
SYMPK	NA	NA	NA	Brain_Substantia_nigra	5.6339e-10	6.35441e-07	6.20035	Nerve_Tibial	4.09783e-07	0.000168957	-5.06436	NA	NA	NA	0	1	1	0	2	NA	NA	3.93902	-7.48935	-2.9494	7.09604	NA	NA	NA	NA	8.18151e-05	6.92151e-14	0.00318387	1.28379e-12	NA	NA	NA	NA	0.0397845	3.32956e-11	0.219292	4.57166e-10	NA	NA
SYMPK	NA	NA	NA	Brain_Substantia_nigra	5.6339e-10	6.35441e-07	6.20035	Ovary	4.09783e-07	0.000203259	5.06436	NA	NA	NA	0	1	1	0	2	NA	NA	3.93902	-7.48935	2.9494	-7.09604	NA	NA	NA	NA	8.18151e-05	6.92151e-14	0.00318387	1.28379e-12	NA	NA	NA	NA	0.0397845	3.32956e-11	0.208206	5.04052e-10	NA	NA
SYMPK	NA	NA	NA	Brain_Substantia_nigra	5.6339e-10	6.35441e-07	6.20035	Pituitary	4.09783e-07	0.000200491	-5.06436	NA	NA	NA	0	1	1	0	2	NA	NA	3.93902	-7.48935	-2.9494	7.09604	NA	NA	NA	NA	8.18151e-05	6.92151e-14	0.00318387	1.28379e-12	NA	NA	NA	NA	0.0397845	3.32956e-11	0.220078	4.67117e-10	NA	NA
SYMPK	NA	NA	NA	Brain_Substantia_nigra	5.6339e-10	6.35441e-07	6.20035	Prostate	4.09783e-07	0.000199077	5.06436	NA	NA	NA	0	1	1	0	2	NA	NA	3.93902	-7.48935	2.9494	-7.09604	NA	NA	NA	NA	8.18151e-05	6.92151e-14	0.00318387	1.28379e-12	NA	NA	NA	NA	0.0397845	3.32956e-11	0.205223	4.88376e-10	NA	NA
SYMPK	NA	NA	NA	Brain_Substantia_nigra	5.6339e-10	6.35441e-07	6.20035	Skin_Not_Sun_Exposed_Suprapubic	4.09783e-07	0.000165246	5.06436	NA	NA	NA	0	1	1	0	2	NA	NA	3.93902	-7.48935	2.9494	-7.09604	NA	NA	NA	NA	8.18151e-05	6.92151e-14	0.00318387	1.28379e-12	NA	NA	NA	NA	0.0397845	3.32956e-11	0.203403	5.10977e-10	NA	NA
SYMPK	NA	NA	NA	Brain_Substantia_nigra	5.6339e-10	6.35441e-07	6.20035	Skin_Sun_Exposed_Lower_leg	4.09783e-07	0.000182791	5.06436	NA	NA	NA	0	1	1	0	2	NA	NA	3.93902	-7.48935	2.9494	-7.09604	NA	NA	NA	NA	8.18151e-05	6.92151e-14	0.00318387	1.28379e-12	NA	NA	NA	NA	0.0397845	3.32956e-11	0.207186	4.70814e-10	NA	NA
SYMPK	NA	NA	NA	Brain_Substantia_nigra	5.6339e-10	6.35441e-07	6.20035	Small_Intestine_Terminal_Ileum	3.9578e-10	2.87851e-07	-6.25568	NA	NA	NA	0	1	1	0	2	NA	NA	3.93902	-7.48935	-4.00209	7.47755	NA	NA	NA	NA	8.18151e-05	6.92151e-14	6.27867e-05	7.57198e-14	NA	NA	NA	NA	0.0397845	3.32956e-11	0.0175155	3.67734e-11	NA	NA
SYMPK	NA	NA	NA	Brain_Substantia_nigra	5.6339e-10	6.35441e-07	6.20035	Spleen	4.09783e-07	0.000162235	5.06436	NA	NA	NA	0	1	1	0	2	NA	NA	3.93902	-7.48935	2.9494	-7.09604	NA	NA	NA	NA	8.18151e-05	6.92151e-14	0.00318387	1.28379e-12	NA	NA	NA	NA	0.0397845	3.32956e-11	0.202583	4.50883e-10	NA	NA
SYMPK	NA	NA	NA	Brain_Substantia_nigra	5.6339e-10	6.35441e-07	6.20035	Testis	4.09783e-07	0.00025069	5.06436	NA	NA	NA	0	1	1	0	2	NA	NA	3.93902	-7.48935	2.9494	-7.09604	NA	NA	NA	NA	8.18151e-05	6.92151e-14	0.00318387	1.28379e-12	NA	NA	NA	NA	0.0397845	3.32956e-11	0.254263	5.38785e-10	NA	NA
SYMPK	NA	NA	NA	Brain_Substantia_nigra	5.6339e-10	6.35441e-07	6.20035	Thyroid	4.09783e-07	0.000171929	5.06436	NA	NA	NA	0	1	1	0	2	NA	NA	3.93902	-7.48935	2.9494	-7.09604	NA	NA	NA	NA	8.18151e-05	6.92151e-14	0.00318387	1.28379e-12	NA	NA	NA	NA	0.0397845	3.32956e-11	0.212753	4.83064e-10	NA	NA
SYMPK	NA	NA	NA	Brain_Substantia_nigra	5.6339e-10	6.35441e-07	6.20035	Uterus	4.09783e-07	0.000187797	-5.06436	NA	NA	NA	0	1	1	0	2	NA	NA	3.93902	-7.48935	-2.9494	7.09604	NA	NA	NA	NA	8.18151e-05	6.92151e-14	0.00318387	1.28379e-12	NA	NA	NA	NA	0.0397845	3.32956e-11	0.21234	4.9442e-10	NA	NA
SYMPK	NA	NA	NA	Brain_Substantia_nigra	5.6339e-10	6.35441e-07	6.20035	smultixcan	3.9578e-10	3.60556e-07	-6.25568	NA	NA	NA	0	1	1	0	2	NA	NA	3.93902	-7.48935	-4.00209	7.47755	NA	NA	NA	NA	8.18151e-05	6.92151e-14	6.27867e-05	7.57198e-14	NA	NA	NA	NA	0.0397845	3.32956e-11	0.0164776	3.20003e-11	NA	NA
SYMPK	NA	NA	NA	Breast_Mammary_Tissue	4.09783e-07	0.000226368	5.06436	Adipose_Subcutaneous	4.09783e-07	0.000161272	-5.06436	NA	NA	NA	0	1	1	0	2	NA	NA	2.9494	-7.09604	-2.9494	7.09604	NA	NA	NA	NA	0.00318387	1.28379e-12	0.00318387	1.28379e-12	NA	NA	NA	NA	0.26802	5.57429e-10	0.204909	4.77903e-10	NA	NA
SYMPK	NA	NA	NA	Breast_Mammary_Tissue	4.09783e-07	0.000226368	5.06436	Adipose_Visceral_Omentum	4.09783e-07	0.000165552	5.06436	NA	NA	NA	0	1	1	0	2	NA	NA	2.9494	-7.09604	2.9494	-7.09604	NA	NA	NA	NA	0.00318387	1.28379e-12	0.00318387	1.28379e-12	NA	NA	NA	NA	0.26802	5.57429e-10	0.214321	4.82441e-10	NA	NA
SYMPK	NA	NA	NA	Breast_Mammary_Tissue	4.09783e-07	0.000226368	5.06436	Adrenal_Gland	4.09783e-07	0.000228533	5.06436	NA	NA	NA	0	1	1	0	2	NA	NA	2.9494	-7.09604	2.9494	-7.09604	NA	NA	NA	NA	0.00318387	1.28379e-12	0.00318387	1.28379e-12	NA	NA	NA	NA	0.26802	5.57429e-10	0.233827	4.38734e-10	NA	NA
SYMPK	NA	NA	NA	Breast_Mammary_Tissue	4.09783e-07	0.000226368	5.06436	Artery_Aorta	4.09783e-07	0.000170891	-5.06436	NA	NA	NA	0	1	1	0	2	NA	NA	2.9494	-7.09604	-2.9494	7.09604	NA	NA	NA	NA	0.00318387	1.28379e-12	0.00318387	1.28379e-12	NA	NA	NA	NA	0.26802	5.57429e-10	0.216564	4.8874e-10	NA	NA
SYMPK	NA	NA	NA	Breast_Mammary_Tissue	4.09783e-07	0.000226368	5.06436	Artery_Coronary	4.09783e-07	0.000193341	5.06436	NA	NA	NA	0	1	1	0	2	NA	NA	2.9494	-7.09604	2.9494	-7.09604	NA	NA	NA	NA	0.00318387	1.28379e-12	0.00318387	1.28379e-12	NA	NA	NA	NA	0.26802	5.57429e-10	0.213916	5.36301e-10	NA	NA
SYMPK	NA	NA	NA	Breast_Mammary_Tissue	4.09783e-07	0.000226368	5.06436	Artery_Tibial	3.02808e-05	0.00786563	-4.17134	NA	NA	NA	0	1	1	0	2	NA	NA	2.9494	-7.09604	-3.19871	3.73998	NA	NA	NA	NA	0.00318387	1.28379e-12	0.00138045	0.000184031	NA	NA	NA	NA	0.26802	5.57429e-10	0.151451	0.00739387	NA	NA
SYMPK	NA	NA	NA	Breast_Mammary_Tissue	4.09783e-07	0.000226368	5.06436	Brain_Amygdala	4.09783e-07	0.000229107	-5.06436	NA	NA	NA	0	1	1	0	2	NA	NA	2.9494	-7.09604	-2.9494	7.09604	NA	NA	NA	NA	0.00318387	1.28379e-12	0.00318387	1.28379e-12	NA	NA	NA	NA	0.26802	5.57429e-10	0.223108	6.53273e-10	NA	NA
SYMPK	NA	NA	NA	Breast_Mammary_Tissue	4.09783e-07	0.000226368	5.06436	Brain_Cerebellar_Hemisphere	4.098e-07	0.000186458	5.06435	NA	NA	NA	0	1	1	0	2	NA	NA	2.9494	-7.09604	2.94946	-7.09585	NA	NA	NA	NA	0.00318387	1.28379e-12	0.00318329	1.28561e-12	NA	NA	NA	NA	0.26802	5.57429e-10	0.203593	4.36144e-10	NA	NA
SYMPK	NA	NA	NA	Breast_Mammary_Tissue	4.09783e-07	0.000226368	5.06436	Brain_Cerebellum	3.9578e-10	2.68963e-07	-6.25568	NA	NA	NA	0	1	1	0	2	NA	NA	2.9494	-7.09604	-4.00209	7.47755	NA	NA	NA	NA	0.00318387	1.28379e-12	6.27867e-05	7.57198e-14	NA	NA	NA	NA	0.26802	5.57429e-10	0.0190003	3.53052e-11	NA	NA
SYMPK	NA	NA	NA	Breast_Mammary_Tissue	4.09783e-07	0.000226368	5.06436	Brain_Cortex	4.09783e-07	0.000205362	-5.06436	NA	NA	NA	0	1	1	0	2	NA	NA	2.9494	-7.09604	-2.9494	7.09604	NA	NA	NA	NA	0.00318387	1.28379e-12	0.00318387	1.28379e-12	NA	NA	NA	NA	0.26802	5.57429e-10	0.216844	4.78765e-10	NA	NA
SYMPK	NA	NA	NA	Breast_Mammary_Tissue	4.09783e-07	0.000226368	5.06436	Brain_Frontal_Cortex_BA9	4.09783e-07	0.000206958	5.06436	NA	NA	NA	0	1	1	0	2	NA	NA	2.9494	-7.09604	2.9494	-7.09604	NA	NA	NA	NA	0.00318387	1.28379e-12	0.00318387	1.28379e-12	NA	NA	NA	NA	0.26802	5.57429e-10	0.225147	4.57761e-10	NA	NA
SYMPK	NA	NA	NA	Breast_Mammary_Tissue	4.09783e-07	0.000226368	5.06436	Brain_Hypothalamus	3.9578e-10	4.66896e-07	-6.25568	NA	NA	NA	0	1	1	0	2	NA	NA	2.9494	-7.09604	-4.00209	7.47755	NA	NA	NA	NA	0.00318387	1.28379e-12	6.27867e-05	7.57198e-14	NA	NA	NA	NA	0.26802	5.57429e-10	0.0207161	4.37181e-11	NA	NA
SYMPK	NA	NA	NA	Breast_Mammary_Tissue	4.09783e-07	0.000226368	5.06436	Brain_Nucleus_accumbens_basal_ganglia	4.09783e-07	0.000191975	5.06436	NA	NA	NA	0	1	1	0	2	NA	NA	2.9494	-7.09604	2.9494	-7.09604	NA	NA	NA	NA	0.00318387	1.28379e-12	0.00318387	1.28379e-12	NA	NA	NA	NA	0.26802	5.57429e-10	0.224635	5.14377e-10	NA	NA
SYMPK	NA	NA	NA	Breast_Mammary_Tissue	4.09783e-07	0.000226368	5.06436	Brain_Putamen_basal_ganglia	4.09783e-07	0.000221804	-5.06436	NA	NA	NA	0	1	1	0	2	NA	NA	2.9494	-7.09604	-2.9494	7.09604	NA	NA	NA	NA	0.00318387	1.28379e-12	0.00318387	1.28379e-12	NA	NA	NA	NA	0.26802	5.57429e-10	0.233276	6.48895e-10	NA	NA
SYMPK	NA	NA	NA	Breast_Mammary_Tissue	4.09783e-07	0.000226368	5.06436	Brain_Spinal_cord_cervical_c-1	4.09783e-07	0.00019826	5.06436	NA	NA	NA	0	1	1	0	2	NA	NA	2.9494	-7.09604	2.9494	-7.09604	NA	NA	NA	NA	0.00318387	1.28379e-12	0.00318387	1.28379e-12	NA	NA	NA	NA	0.26802	5.57429e-10	0.223992	5.4229e-10	NA	NA
SYMPK	NA	NA	NA	Breast_Mammary_Tissue	4.09783e-07	0.000226368	5.06436	Breast_Mammary_Tissue	3.9578e-10	2.50656e-07	-6.25568	NA	NA	NA	0	1	1	0	2	NA	NA	2.9494	-7.09604	-4.00209	7.47755	NA	NA	NA	NA	0.00318387	1.28379e-12	6.27867e-05	7.57198e-14	NA	NA	NA	NA	0.26802	5.57429e-10	0.0168977	3.17735e-11	NA	NA
SYMPK	NA	NA	NA	Breast_Mammary_Tissue	4.09783e-07	0.000226368	5.06436	Cells_Cultured_fibroblasts	4.09783e-07	0.000229068	5.06436	NA	NA	NA	0	1	1	0	2	NA	NA	2.9494	-7.09604	2.9494	-7.09604	NA	NA	NA	NA	0.00318387	1.28379e-12	0.00318387	1.28379e-12	NA	NA	NA	NA	0.26802	5.57429e-10	0.207516	5.23517e-10	NA	NA
SYMPK	NA	NA	NA	Breast_Mammary_Tissue	4.09783e-07	0.000226368	5.06436	Cells_EBV-transformed_lymphocytes	4.09783e-07	0.000159931	5.06436	NA	NA	NA	0	1	1	0	2	NA	NA	2.9494	-7.09604	2.9494	-7.09604	NA	NA	NA	NA	0.00318387	1.28379e-12	0.00318387	1.28379e-12	NA	NA	NA	NA	0.26802	5.57429e-10	0.205229	4.50083e-10	NA	NA
SYMPK	NA	NA	NA	Breast_Mammary_Tissue	4.09783e-07	0.000226368	5.06436	Colon_Sigmoid	3.9578e-10	2.73994e-07	-6.25568	NA	NA	NA	0	1	1	0	2	NA	NA	2.9494	-7.09604	-4.00209	7.47755	NA	NA	NA	NA	0.00318387	1.28379e-12	6.27867e-05	7.57198e-14	NA	NA	NA	NA	0.26802	5.57429e-10	0.0191819	3.59011e-11	NA	NA
SYMPK	NA	NA	NA	Breast_Mammary_Tissue	4.09783e-07	0.000226368	5.06436	Colon_Transverse	4.09783e-07	0.000214601	-5.06436	NA	NA	NA	0	1	1	0	2	NA	NA	2.9494	-7.09604	-2.9494	7.09604	NA	NA	NA	NA	0.00318387	1.28379e-12	0.00318387	1.28379e-12	NA	NA	NA	NA	0.26802	5.57429e-10	0.219266	5.27685e-10	NA	NA
SYMPK	NA	NA	NA	Breast_Mammary_Tissue	4.09783e-07	0.000226368	5.06436	Esophagus_Gastroesophageal_Junction	4.09783e-07	0.000188023	5.06436	NA	NA	NA	0	1	1	0	2	NA	NA	2.9494	-7.09604	2.9494	-7.09604	NA	NA	NA	NA	0.00318387	1.28379e-12	0.00318387	1.28379e-12	NA	NA	NA	NA	0.26802	5.57429e-10	0.222441	4.32221e-10	NA	NA
SYMPK	NA	NA	NA	Breast_Mammary_Tissue	4.09783e-07	0.000226368	5.06436	Esophagus_Mucosa	4.09783e-07	0.000178608	-5.06436	NA	NA	NA	0	1	1	0	2	NA	NA	2.9494	-7.09604	-2.9494	7.09604	NA	NA	NA	NA	0.00318387	1.28379e-12	0.00318387	1.28379e-12	NA	NA	NA	NA	0.26802	5.57429e-10	0.207386	4.63954e-10	NA	NA
SYMPK	NA	NA	NA	Breast_Mammary_Tissue	4.09783e-07	0.000226368	5.06436	Esophagus_Muscularis	4.09783e-07	0.000186151	-5.06436	NA	NA	NA	0	1	1	0	2	NA	NA	2.9494	-7.09604	-2.9494	7.09604	NA	NA	NA	NA	0.00318387	1.28379e-12	0.00318387	1.28379e-12	NA	NA	NA	NA	0.26802	5.57429e-10	0.222175	4.50411e-10	NA	NA
SYMPK	NA	NA	NA	Breast_Mammary_Tissue	4.09783e-07	0.000226368	5.06436	Heart_Atrial_Appendage	4.09783e-07	0.000202131	-5.06436	NA	NA	NA	0	1	1	0	2	NA	NA	2.9494	-7.09604	-2.9494	7.09604	NA	NA	NA	NA	0.00318387	1.28379e-12	0.00318387	1.28379e-12	NA	NA	NA	NA	0.26802	5.57429e-10	0.22271	4.77735e-10	NA	NA
SYMPK	NA	NA	NA	Breast_Mammary_Tissue	4.09783e-07	0.000226368	5.06436	Heart_Left_Ventricle	4.09783e-07	0.000175973	-5.06436	NA	NA	NA	0	1	1	0	2	NA	NA	2.9494	-7.09604	-2.9494	7.09604	NA	NA	NA	NA	0.00318387	1.28379e-12	0.00318387	1.28379e-12	NA	NA	NA	NA	0.26802	5.57429e-10	0.223869	4.47652e-10	NA	NA
SYMPK	NA	NA	NA	Breast_Mammary_Tissue	4.09783e-07	0.000226368	5.06436	Kidney_Cortex	4.09783e-07	0.000175877	-5.06436	NA	NA	NA	0	1	1	0	2	NA	NA	2.9494	-7.09604	-2.9494	7.09604	NA	NA	NA	NA	0.00318387	1.28379e-12	0.00318387	1.28379e-12	NA	NA	NA	NA	0.26802	5.57429e-10	0.214636	7.67124e-10	NA	NA
SYMPK	NA	NA	NA	Breast_Mammary_Tissue	4.09783e-07	0.000226368	5.06436	Lung	4.09783e-07	0.000146536	-5.06436	NA	NA	NA	0	1	1	0	2	NA	NA	2.9494	-7.09604	-2.9494	7.09604	NA	NA	NA	NA	0.00318387	1.28379e-12	0.00318387	1.28379e-12	NA	NA	NA	NA	0.26802	5.57429e-10	0.208201	4.52688e-10	NA	NA
SYMPK	NA	NA	NA	Breast_Mammary_Tissue	4.09783e-07	0.000226368	5.06436	Minor_Salivary_Gland	4.09783e-07	0.000187197	5.06436	NA	NA	NA	0	1	1	0	2	NA	NA	2.9494	-7.09604	2.9494	-7.09604	NA	NA	NA	NA	0.00318387	1.28379e-12	0.00318387	1.28379e-12	NA	NA	NA	NA	0.26802	5.57429e-10	0.208368	5.38053e-10	NA	NA
SYMPK	NA	NA	NA	Breast_Mammary_Tissue	4.09783e-07	0.000226368	5.06436	Muscle_Skeletal	4.09783e-07	0.0002	5.06436	NA	NA	NA	0	1	1	0	2	NA	NA	2.9494	-7.09604	2.9494	-7.09604	NA	NA	NA	NA	0.00318387	1.28379e-12	0.00318387	1.28379e-12	NA	NA	NA	NA	0.26802	5.57429e-10	0.225796	4.71726e-10	NA	NA
SYMPK	NA	NA	NA	Breast_Mammary_Tissue	4.09783e-07	0.000226368	5.06436	Nerve_Tibial	4.09783e-07	0.000168957	-5.06436	NA	NA	NA	0	1	1	0	2	NA	NA	2.9494	-7.09604	-2.9494	7.09604	NA	NA	NA	NA	0.00318387	1.28379e-12	0.00318387	1.28379e-12	NA	NA	NA	NA	0.26802	5.57429e-10	0.219292	4.57166e-10	NA	NA
SYMPK	NA	NA	NA	Breast_Mammary_Tissue	4.09783e-07	0.000226368	5.06436	Ovary	4.09783e-07	0.000203259	5.06436	NA	NA	NA	0	1	1	0	2	NA	NA	2.9494	-7.09604	2.9494	-7.09604	NA	NA	NA	NA	0.00318387	1.28379e-12	0.00318387	1.28379e-12	NA	NA	NA	NA	0.26802	5.57429e-10	0.208206	5.04052e-10	NA	NA
SYMPK	NA	NA	NA	Breast_Mammary_Tissue	4.09783e-07	0.000226368	5.06436	Pituitary	4.09783e-07	0.000200491	-5.06436	NA	NA	NA	0	1	1	0	2	NA	NA	2.9494	-7.09604	-2.9494	7.09604	NA	NA	NA	NA	0.00318387	1.28379e-12	0.00318387	1.28379e-12	NA	NA	NA	NA	0.26802	5.57429e-10	0.220078	4.67117e-10	NA	NA
SYMPK	NA	NA	NA	Breast_Mammary_Tissue	4.09783e-07	0.000226368	5.06436	Prostate	4.09783e-07	0.000199077	5.06436	NA	NA	NA	0	1	1	0	2	NA	NA	2.9494	-7.09604	2.9494	-7.09604	NA	NA	NA	NA	0.00318387	1.28379e-12	0.00318387	1.28379e-12	NA	NA	NA	NA	0.26802	5.57429e-10	0.205223	4.88376e-10	NA	NA
SYMPK	NA	NA	NA	Breast_Mammary_Tissue	4.09783e-07	0.000226368	5.06436	Skin_Not_Sun_Exposed_Suprapubic	4.09783e-07	0.000165246	5.06436	NA	NA	NA	0	1	1	0	2	NA	NA	2.9494	-7.09604	2.9494	-7.09604	NA	NA	NA	NA	0.00318387	1.28379e-12	0.00318387	1.28379e-12	NA	NA	NA	NA	0.26802	5.57429e-10	0.203403	5.10977e-10	NA	NA
SYMPK	NA	NA	NA	Breast_Mammary_Tissue	4.09783e-07	0.000226368	5.06436	Skin_Sun_Exposed_Lower_leg	4.09783e-07	0.000182791	5.06436	NA	NA	NA	0	1	1	0	2	NA	NA	2.9494	-7.09604	2.9494	-7.09604	NA	NA	NA	NA	0.00318387	1.28379e-12	0.00318387	1.28379e-12	NA	NA	NA	NA	0.26802	5.57429e-10	0.207186	4.70814e-10	NA	NA
SYMPK	NA	NA	NA	Breast_Mammary_Tissue	4.09783e-07	0.000226368	5.06436	Small_Intestine_Terminal_Ileum	3.9578e-10	2.87851e-07	-6.25568	NA	NA	NA	0	1	1	0	2	NA	NA	2.9494	-7.09604	-4.00209	7.47755	NA	NA	NA	NA	0.00318387	1.28379e-12	6.27867e-05	7.57198e-14	NA	NA	NA	NA	0.26802	5.57429e-10	0.0175155	3.67734e-11	NA	NA
SYMPK	NA	NA	NA	Breast_Mammary_Tissue	4.09783e-07	0.000226368	5.06436	Spleen	4.09783e-07	0.000162235	5.06436	NA	NA	NA	0	1	1	0	2	NA	NA	2.9494	-7.09604	2.9494	-7.09604	NA	NA	NA	NA	0.00318387	1.28379e-12	0.00318387	1.28379e-12	NA	NA	NA	NA	0.26802	5.57429e-10	0.202583	4.50883e-10	NA	NA
SYMPK	NA	NA	NA	Breast_Mammary_Tissue	4.09783e-07	0.000226368	5.06436	Testis	4.09783e-07	0.00025069	5.06436	NA	NA	NA	0	1	1	0	2	NA	NA	2.9494	-7.09604	2.9494	-7.09604	NA	NA	NA	NA	0.00318387	1.28379e-12	0.00318387	1.28379e-12	NA	NA	NA	NA	0.26802	5.57429e-10	0.254263	5.38785e-10	NA	NA
SYMPK	NA	NA	NA	Breast_Mammary_Tissue	4.09783e-07	0.000226368	5.06436	Thyroid	4.09783e-07	0.000171929	5.06436	NA	NA	NA	0	1	1	0	2	NA	NA	2.9494	-7.09604	2.9494	-7.09604	NA	NA	NA	NA	0.00318387	1.28379e-12	0.00318387	1.28379e-12	NA	NA	NA	NA	0.26802	5.57429e-10	0.212753	4.83064e-10	NA	NA
SYMPK	NA	NA	NA	Breast_Mammary_Tissue	4.09783e-07	0.000226368	5.06436	Uterus	4.09783e-07	0.000187797	-5.06436	NA	NA	NA	0	1	1	0	2	NA	NA	2.9494	-7.09604	-2.9494	7.09604	NA	NA	NA	NA	0.00318387	1.28379e-12	0.00318387	1.28379e-12	NA	NA	NA	NA	0.26802	5.57429e-10	0.21234	4.9442e-10	NA	NA
SYMPK	NA	NA	NA	Breast_Mammary_Tissue	4.09783e-07	0.000226368	5.06436	smultixcan	3.9578e-10	3.60556e-07	-6.25568	NA	NA	NA	0	1	1	0	2	NA	NA	2.9494	-7.09604	-4.00209	7.47755	NA	NA	NA	NA	0.00318387	1.28379e-12	6.27867e-05	7.57198e-14	NA	NA	NA	NA	0.26802	5.57429e-10	0.0164776	3.20003e-11	NA	NA
SYMPK	NA	NA	NA	Cells_Cultured_fibroblasts	1.08736e-06	0.000617722	4.87513	Adipose_Subcutaneous	4.09783e-07	0.000161272	-5.06436	NA	NA	NA	0	1	1	0	2	NA	NA	3.01237	-6.30212	-2.9494	7.09604	NA	NA	NA	NA	0.00259212	2.93599e-10	0.00318387	1.28379e-12	NA	NA	NA	NA	0.23551	9.03478e-08	0.204909	4.77903e-10	NA	NA
SYMPK	NA	NA	NA	Cells_Cultured_fibroblasts	1.08736e-06	0.000617722	4.87513	Adipose_Visceral_Omentum	4.09783e-07	0.000165552	5.06436	NA	NA	NA	0	1	1	0	2	NA	NA	3.01237	-6.30212	2.9494	-7.09604	NA	NA	NA	NA	0.00259212	2.93599e-10	0.00318387	1.28379e-12	NA	NA	NA	NA	0.23551	9.03478e-08	0.214321	4.82441e-10	NA	NA
SYMPK	NA	NA	NA	Cells_Cultured_fibroblasts	1.08736e-06	0.000617722	4.87513	Adrenal_Gland	4.09783e-07	0.000228533	5.06436	NA	NA	NA	0	1	1	0	2	NA	NA	3.01237	-6.30212	2.9494	-7.09604	NA	NA	NA	NA	0.00259212	2.93599e-10	0.00318387	1.28379e-12	NA	NA	NA	NA	0.23551	9.03478e-08	0.233827	4.38734e-10	NA	NA
SYMPK	NA	NA	NA	Cells_Cultured_fibroblasts	1.08736e-06	0.000617722	4.87513	Artery_Aorta	4.09783e-07	0.000170891	-5.06436	NA	NA	NA	0	1	1	0	2	NA	NA	3.01237	-6.30212	-2.9494	7.09604	NA	NA	NA	NA	0.00259212	2.93599e-10	0.00318387	1.28379e-12	NA	NA	NA	NA	0.23551	9.03478e-08	0.216564	4.8874e-10	NA	NA
SYMPK	NA	NA	NA	Cells_Cultured_fibroblasts	1.08736e-06	0.000617722	4.87513	Artery_Coronary	4.09783e-07	0.000193341	5.06436	NA	NA	NA	0	1	1	0	2	NA	NA	3.01237	-6.30212	2.9494	-7.09604	NA	NA	NA	NA	0.00259212	2.93599e-10	0.00318387	1.28379e-12	NA	NA	NA	NA	0.23551	9.03478e-08	0.213916	5.36301e-10	NA	NA
SYMPK	NA	NA	NA	Cells_Cultured_fibroblasts	1.08736e-06	0.000617722	4.87513	Artery_Tibial	3.02808e-05	0.00786563	-4.17134	NA	NA	NA	0	1	1	0	2	NA	NA	3.01237	-6.30212	-3.19871	3.73998	NA	NA	NA	NA	0.00259212	2.93599e-10	0.00138045	0.000184031	NA	NA	NA	NA	0.23551	9.03478e-08	0.151451	0.00739387	NA	NA
SYMPK	NA	NA	NA	Cells_Cultured_fibroblasts	1.08736e-06	0.000617722	4.87513	Brain_Amygdala	4.09783e-07	0.000229107	-5.06436	NA	NA	NA	0	1	1	0	2	NA	NA	3.01237	-6.30212	-2.9494	7.09604	NA	NA	NA	NA	0.00259212	2.93599e-10	0.00318387	1.28379e-12	NA	NA	NA	NA	0.23551	9.03478e-08	0.223108	6.53273e-10	NA	NA
SYMPK	NA	NA	NA	Cells_Cultured_fibroblasts	1.08736e-06	0.000617722	4.87513	Brain_Cerebellar_Hemisphere	4.098e-07	0.000186458	5.06435	NA	NA	NA	0	1	1	0	2	NA	NA	3.01237	-6.30212	2.94946	-7.09585	NA	NA	NA	NA	0.00259212	2.93599e-10	0.00318329	1.28561e-12	NA	NA	NA	NA	0.23551	9.03478e-08	0.203593	4.36144e-10	NA	NA
SYMPK	NA	NA	NA	Cells_Cultured_fibroblasts	1.08736e-06	0.000617722	4.87513	Brain_Cerebellum	3.9578e-10	2.68963e-07	-6.25568	NA	NA	NA	0	1	1	0	2	NA	NA	3.01237	-6.30212	-4.00209	7.47755	NA	NA	NA	NA	0.00259212	2.93599e-10	6.27867e-05	7.57198e-14	NA	NA	NA	NA	0.23551	9.03478e-08	0.0190003	3.53052e-11	NA	NA
SYMPK	NA	NA	NA	Cells_Cultured_fibroblasts	1.08736e-06	0.000617722	4.87513	Brain_Cortex	4.09783e-07	0.000205362	-5.06436	NA	NA	NA	0	1	1	0	2	NA	NA	3.01237	-6.30212	-2.9494	7.09604	NA	NA	NA	NA	0.00259212	2.93599e-10	0.00318387	1.28379e-12	NA	NA	NA	NA	0.23551	9.03478e-08	0.216844	4.78765e-10	NA	NA
SYMPK	NA	NA	NA	Cells_Cultured_fibroblasts	1.08736e-06	0.000617722	4.87513	Brain_Frontal_Cortex_BA9	4.09783e-07	0.000206958	5.06436	NA	NA	NA	0	1	1	0	2	NA	NA	3.01237	-6.30212	2.9494	-7.09604	NA	NA	NA	NA	0.00259212	2.93599e-10	0.00318387	1.28379e-12	NA	NA	NA	NA	0.23551	9.03478e-08	0.225147	4.57761e-10	NA	NA
SYMPK	NA	NA	NA	Cells_Cultured_fibroblasts	1.08736e-06	0.000617722	4.87513	Brain_Hypothalamus	3.9578e-10	4.66896e-07	-6.25568	NA	NA	NA	0	1	1	0	2	NA	NA	3.01237	-6.30212	-4.00209	7.47755	NA	NA	NA	NA	0.00259212	2.93599e-10	6.27867e-05	7.57198e-14	NA	NA	NA	NA	0.23551	9.03478e-08	0.0207161	4.37181e-11	NA	NA
SYMPK	NA	NA	NA	Cells_Cultured_fibroblasts	1.08736e-06	0.000617722	4.87513	Brain_Nucleus_accumbens_basal_ganglia	4.09783e-07	0.000191975	5.06436	NA	NA	NA	0	1	1	0	2	NA	NA	3.01237	-6.30212	2.9494	-7.09604	NA	NA	NA	NA	0.00259212	2.93599e-10	0.00318387	1.28379e-12	NA	NA	NA	NA	0.23551	9.03478e-08	0.224635	5.14377e-10	NA	NA
SYMPK	NA	NA	NA	Cells_Cultured_fibroblasts	1.08736e-06	0.000617722	4.87513	Brain_Putamen_basal_ganglia	4.09783e-07	0.000221804	-5.06436	NA	NA	NA	0	1	1	0	2	NA	NA	3.01237	-6.30212	-2.9494	7.09604	NA	NA	NA	NA	0.00259212	2.93599e-10	0.00318387	1.28379e-12	NA	NA	NA	NA	0.23551	9.03478e-08	0.233276	6.48895e-10	NA	NA
SYMPK	NA	NA	NA	Cells_Cultured_fibroblasts	1.08736e-06	0.000617722	4.87513	Brain_Spinal_cord_cervical_c-1	4.09783e-07	0.00019826	5.06436	NA	NA	NA	0	1	1	0	2	NA	NA	3.01237	-6.30212	2.9494	-7.09604	NA	NA	NA	NA	0.00259212	2.93599e-10	0.00318387	1.28379e-12	NA	NA	NA	NA	0.23551	9.03478e-08	0.223992	5.4229e-10	NA	NA
SYMPK	NA	NA	NA	Cells_Cultured_fibroblasts	1.08736e-06	0.000617722	4.87513	Breast_Mammary_Tissue	3.9578e-10	2.50656e-07	-6.25568	NA	NA	NA	0	1	1	0	2	NA	NA	3.01237	-6.30212	-4.00209	7.47755	NA	NA	NA	NA	0.00259212	2.93599e-10	6.27867e-05	7.57198e-14	NA	NA	NA	NA	0.23551	9.03478e-08	0.0168977	3.17735e-11	NA	NA
SYMPK	NA	NA	NA	Cells_Cultured_fibroblasts	1.08736e-06	0.000617722	4.87513	Cells_Cultured_fibroblasts	4.09783e-07	0.000229068	5.06436	NA	NA	NA	0	1	1	0	2	NA	NA	3.01237	-6.30212	2.9494	-7.09604	NA	NA	NA	NA	0.00259212	2.93599e-10	0.00318387	1.28379e-12	NA	NA	NA	NA	0.23551	9.03478e-08	0.207516	5.23517e-10	NA	NA
SYMPK	NA	NA	NA	Cells_Cultured_fibroblasts	1.08736e-06	0.000617722	4.87513	Cells_EBV-transformed_lymphocytes	4.09783e-07	0.000159931	5.06436	NA	NA	NA	0	1	1	0	2	NA	NA	3.01237	-6.30212	2.9494	-7.09604	NA	NA	NA	NA	0.00259212	2.93599e-10	0.00318387	1.28379e-12	NA	NA	NA	NA	0.23551	9.03478e-08	0.205229	4.50083e-10	NA	NA
SYMPK	NA	NA	NA	Cells_Cultured_fibroblasts	1.08736e-06	0.000617722	4.87513	Colon_Sigmoid	3.9578e-10	2.73994e-07	-6.25568	NA	NA	NA	0	1	1	0	2	NA	NA	3.01237	-6.30212	-4.00209	7.47755	NA	NA	NA	NA	0.00259212	2.93599e-10	6.27867e-05	7.57198e-14	NA	NA	NA	NA	0.23551	9.03478e-08	0.0191819	3.59011e-11	NA	NA
SYMPK	NA	NA	NA	Cells_Cultured_fibroblasts	1.08736e-06	0.000617722	4.87513	Colon_Transverse	4.09783e-07	0.000214601	-5.06436	NA	NA	NA	0	1	1	0	2	NA	NA	3.01237	-6.30212	-2.9494	7.09604	NA	NA	NA	NA	0.00259212	2.93599e-10	0.00318387	1.28379e-12	NA	NA	NA	NA	0.23551	9.03478e-08	0.219266	5.27685e-10	NA	NA
SYMPK	NA	NA	NA	Cells_Cultured_fibroblasts	1.08736e-06	0.000617722	4.87513	Esophagus_Gastroesophageal_Junction	4.09783e-07	0.000188023	5.06436	NA	NA	NA	0	1	1	0	2	NA	NA	3.01237	-6.30212	2.9494	-7.09604	NA	NA	NA	NA	0.00259212	2.93599e-10	0.00318387	1.28379e-12	NA	NA	NA	NA	0.23551	9.03478e-08	0.222441	4.32221e-10	NA	NA
SYMPK	NA	NA	NA	Cells_Cultured_fibroblasts	1.08736e-06	0.000617722	4.87513	Esophagus_Mucosa	4.09783e-07	0.000178608	-5.06436	NA	NA	NA	0	1	1	0	2	NA	NA	3.01237	-6.30212	-2.9494	7.09604	NA	NA	NA	NA	0.00259212	2.93599e-10	0.00318387	1.28379e-12	NA	NA	NA	NA	0.23551	9.03478e-08	0.207386	4.63954e-10	NA	NA
SYMPK	NA	NA	NA	Cells_Cultured_fibroblasts	1.08736e-06	0.000617722	4.87513	Esophagus_Muscularis	4.09783e-07	0.000186151	-5.06436	NA	NA	NA	0	1	1	0	2	NA	NA	3.01237	-6.30212	-2.9494	7.09604	NA	NA	NA	NA	0.00259212	2.93599e-10	0.00318387	1.28379e-12	NA	NA	NA	NA	0.23551	9.03478e-08	0.222175	4.50411e-10	NA	NA
SYMPK	NA	NA	NA	Cells_Cultured_fibroblasts	1.08736e-06	0.000617722	4.87513	Heart_Atrial_Appendage	4.09783e-07	0.000202131	-5.06436	NA	NA	NA	0	1	1	0	2	NA	NA	3.01237	-6.30212	-2.9494	7.09604	NA	NA	NA	NA	0.00259212	2.93599e-10	0.00318387	1.28379e-12	NA	NA	NA	NA	0.23551	9.03478e-08	0.22271	4.77735e-10	NA	NA
SYMPK	NA	NA	NA	Cells_Cultured_fibroblasts	1.08736e-06	0.000617722	4.87513	Heart_Left_Ventricle	4.09783e-07	0.000175973	-5.06436	NA	NA	NA	0	1	1	0	2	NA	NA	3.01237	-6.30212	-2.9494	7.09604	NA	NA	NA	NA	0.00259212	2.93599e-10	0.00318387	1.28379e-12	NA	NA	NA	NA	0.23551	9.03478e-08	0.223869	4.47652e-10	NA	NA
SYMPK	NA	NA	NA	Cells_Cultured_fibroblasts	1.08736e-06	0.000617722	4.87513	Kidney_Cortex	4.09783e-07	0.000175877	-5.06436	NA	NA	NA	0	1	1	0	2	NA	NA	3.01237	-6.30212	-2.9494	7.09604	NA	NA	NA	NA	0.00259212	2.93599e-10	0.00318387	1.28379e-12	NA	NA	NA	NA	0.23551	9.03478e-08	0.214636	7.67124e-10	NA	NA
SYMPK	NA	NA	NA	Cells_Cultured_fibroblasts	1.08736e-06	0.000617722	4.87513	Lung	4.09783e-07	0.000146536	-5.06436	NA	NA	NA	0	1	1	0	2	NA	NA	3.01237	-6.30212	-2.9494	7.09604	NA	NA	NA	NA	0.00259212	2.93599e-10	0.00318387	1.28379e-12	NA	NA	NA	NA	0.23551	9.03478e-08	0.208201	4.52688e-10	NA	NA
SYMPK	NA	NA	NA	Cells_Cultured_fibroblasts	1.08736e-06	0.000617722	4.87513	Minor_Salivary_Gland	4.09783e-07	0.000187197	5.06436	NA	NA	NA	0	1	1	0	2	NA	NA	3.01237	-6.30212	2.9494	-7.09604	NA	NA	NA	NA	0.00259212	2.93599e-10	0.00318387	1.28379e-12	NA	NA	NA	NA	0.23551	9.03478e-08	0.208368	5.38053e-10	NA	NA
SYMPK	NA	NA	NA	Cells_Cultured_fibroblasts	1.08736e-06	0.000617722	4.87513	Muscle_Skeletal	4.09783e-07	0.0002	5.06436	NA	NA	NA	0	1	1	0	2	NA	NA	3.01237	-6.30212	2.9494	-7.09604	NA	NA	NA	NA	0.00259212	2.93599e-10	0.00318387	1.28379e-12	NA	NA	NA	NA	0.23551	9.03478e-08	0.225796	4.71726e-10	NA	NA
SYMPK	NA	NA	NA	Cells_Cultured_fibroblasts	1.08736e-06	0.000617722	4.87513	Nerve_Tibial	4.09783e-07	0.000168957	-5.06436	NA	NA	NA	0	1	1	0	2	NA	NA	3.01237	-6.30212	-2.9494	7.09604	NA	NA	NA	NA	0.00259212	2.93599e-10	0.00318387	1.28379e-12	NA	NA	NA	NA	0.23551	9.03478e-08	0.219292	4.57166e-10	NA	NA
SYMPK	NA	NA	NA	Cells_Cultured_fibroblasts	1.08736e-06	0.000617722	4.87513	Ovary	4.09783e-07	0.000203259	5.06436	NA	NA	NA	0	1	1	0	2	NA	NA	3.01237	-6.30212	2.9494	-7.09604	NA	NA	NA	NA	0.00259212	2.93599e-10	0.00318387	1.28379e-12	NA	NA	NA	NA	0.23551	9.03478e-08	0.208206	5.04052e-10	NA	NA
SYMPK	NA	NA	NA	Cells_Cultured_fibroblasts	1.08736e-06	0.000617722	4.87513	Pituitary	4.09783e-07	0.000200491	-5.06436	NA	NA	NA	0	1	1	0	2	NA	NA	3.01237	-6.30212	-2.9494	7.09604	NA	NA	NA	NA	0.00259212	2.93599e-10	0.00318387	1.28379e-12	NA	NA	NA	NA	0.23551	9.03478e-08	0.220078	4.67117e-10	NA	NA
SYMPK	NA	NA	NA	Cells_Cultured_fibroblasts	1.08736e-06	0.000617722	4.87513	Prostate	4.09783e-07	0.000199077	5.06436	NA	NA	NA	0	1	1	0	2	NA	NA	3.01237	-6.30212	2.9494	-7.09604	NA	NA	NA	NA	0.00259212	2.93599e-10	0.00318387	1.28379e-12	NA	NA	NA	NA	0.23551	9.03478e-08	0.205223	4.88376e-10	NA	NA
SYMPK	NA	NA	NA	Cells_Cultured_fibroblasts	1.08736e-06	0.000617722	4.87513	Skin_Not_Sun_Exposed_Suprapubic	4.09783e-07	0.000165246	5.06436	NA	NA	NA	0	1	1	0	2	NA	NA	3.01237	-6.30212	2.9494	-7.09604	NA	NA	NA	NA	0.00259212	2.93599e-10	0.00318387	1.28379e-12	NA	NA	NA	NA	0.23551	9.03478e-08	0.203403	5.10977e-10	NA	NA
SYMPK	NA	NA	NA	Cells_Cultured_fibroblasts	1.08736e-06	0.000617722	4.87513	Skin_Sun_Exposed_Lower_leg	4.09783e-07	0.000182791	5.06436	NA	NA	NA	0	1	1	0	2	NA	NA	3.01237	-6.30212	2.9494	-7.09604	NA	NA	NA	NA	0.00259212	2.93599e-10	0.00318387	1.28379e-12	NA	NA	NA	NA	0.23551	9.03478e-08	0.207186	4.70814e-10	NA	NA
SYMPK	NA	NA	NA	Cells_Cultured_fibroblasts	1.08736e-06	0.000617722	4.87513	Small_Intestine_Terminal_Ileum	3.9578e-10	2.87851e-07	-6.25568	NA	NA	NA	0	1	1	0	2	NA	NA	3.01237	-6.30212	-4.00209	7.47755	NA	NA	NA	NA	0.00259212	2.93599e-10	6.27867e-05	7.57198e-14	NA	NA	NA	NA	0.23551	9.03478e-08	0.0175155	3.67734e-11	NA	NA
SYMPK	NA	NA	NA	Cells_Cultured_fibroblasts	1.08736e-06	0.000617722	4.87513	Spleen	4.09783e-07	0.000162235	5.06436	NA	NA	NA	0	1	1	0	2	NA	NA	3.01237	-6.30212	2.9494	-7.09604	NA	NA	NA	NA	0.00259212	2.93599e-10	0.00318387	1.28379e-12	NA	NA	NA	NA	0.23551	9.03478e-08	0.202583	4.50883e-10	NA	NA
SYMPK	NA	NA	NA	Cells_Cultured_fibroblasts	1.08736e-06	0.000617722	4.87513	Testis	4.09783e-07	0.00025069	5.06436	NA	NA	NA	0	1	1	0	2	NA	NA	3.01237	-6.30212	2.9494	-7.09604	NA	NA	NA	NA	0.00259212	2.93599e-10	0.00318387	1.28379e-12	NA	NA	NA	NA	0.23551	9.03478e-08	0.254263	5.38785e-10	NA	NA
SYMPK	NA	NA	NA	Cells_Cultured_fibroblasts	1.08736e-06	0.000617722	4.87513	Thyroid	4.09783e-07	0.000171929	5.06436	NA	NA	NA	0	1	1	0	2	NA	NA	3.01237	-6.30212	2.9494	-7.09604	NA	NA	NA	NA	0.00259212	2.93599e-10	0.00318387	1.28379e-12	NA	NA	NA	NA	0.23551	9.03478e-08	0.212753	4.83064e-10	NA	NA
SYMPK	NA	NA	NA	Cells_Cultured_fibroblasts	1.08736e-06	0.000617722	4.87513	Uterus	4.09783e-07	0.000187797	-5.06436	NA	NA	NA	0	1	1	0	2	NA	NA	3.01237	-6.30212	-2.9494	7.09604	NA	NA	NA	NA	0.00259212	2.93599e-10	0.00318387	1.28379e-12	NA	NA	NA	NA	0.23551	9.03478e-08	0.21234	4.9442e-10	NA	NA
SYMPK	NA	NA	NA	Cells_Cultured_fibroblasts	1.08736e-06	0.000617722	4.87513	smultixcan	3.9578e-10	3.60556e-07	-6.25568	NA	NA	NA	0	1	1	0	2	NA	NA	3.01237	-6.30212	-4.00209	7.47755	NA	NA	NA	NA	0.00259212	2.93599e-10	6.27867e-05	7.57198e-14	NA	NA	NA	NA	0.23551	9.03478e-08	0.0164776	3.20003e-11	NA	NA
SYMPK	NA	NA	NA	Esophagus_Mucosa	1.67247e-05	0.00737261	4.30465	Adipose_Subcutaneous	4.09783e-07	0.000161272	-5.06436	NA	NA	NA	0	1	1	0	2	NA	NA	2.78731	-4.70587	-2.9494	7.09604	NA	NA	NA	NA	0.0053147	2.52787e-06	0.00318387	1.28379e-12	NA	NA	NA	NA	0.318634	0.000266596	0.204909	4.77903e-10	NA	NA
SYMPK	NA	NA	NA	Esophagus_Mucosa	1.67247e-05	0.00737261	4.30465	Adipose_Visceral_Omentum	4.09783e-07	0.000165552	5.06436	NA	NA	NA	0	1	1	0	2	NA	NA	2.78731	-4.70587	2.9494	-7.09604	NA	NA	NA	NA	0.0053147	2.52787e-06	0.00318387	1.28379e-12	NA	NA	NA	NA	0.318634	0.000266596	0.214321	4.82441e-10	NA	NA
SYMPK	NA	NA	NA	Esophagus_Mucosa	1.67247e-05	0.00737261	4.30465	Adrenal_Gland	4.09783e-07	0.000228533	5.06436	NA	NA	NA	0	1	1	0	2	NA	NA	2.78731	-4.70587	2.9494	-7.09604	NA	NA	NA	NA	0.0053147	2.52787e-06	0.00318387	1.28379e-12	NA	NA	NA	NA	0.318634	0.000266596	0.233827	4.38734e-10	NA	NA
SYMPK	NA	NA	NA	Esophagus_Mucosa	1.67247e-05	0.00737261	4.30465	Artery_Aorta	4.09783e-07	0.000170891	-5.06436	NA	NA	NA	0	1	1	0	2	NA	NA	2.78731	-4.70587	-2.9494	7.09604	NA	NA	NA	NA	0.0053147	2.52787e-06	0.00318387	1.28379e-12	NA	NA	NA	NA	0.318634	0.000266596	0.216564	4.8874e-10	NA	NA
SYMPK	NA	NA	NA	Esophagus_Mucosa	1.67247e-05	0.00737261	4.30465	Artery_Coronary	4.09783e-07	0.000193341	5.06436	NA	NA	NA	0	1	1	0	2	NA	NA	2.78731	-4.70587	2.9494	-7.09604	NA	NA	NA	NA	0.0053147	2.52787e-06	0.00318387	1.28379e-12	NA	NA	NA	NA	0.318634	0.000266596	0.213916	5.36301e-10	NA	NA
SYMPK	NA	NA	NA	Esophagus_Mucosa	1.67247e-05	0.00737261	4.30465	Artery_Tibial	3.02808e-05	0.00786563	-4.17134	NA	NA	NA	0	1	1	0	2	NA	NA	2.78731	-4.70587	-3.19871	3.73998	NA	NA	NA	NA	0.0053147	2.52787e-06	0.00138045	0.000184031	NA	NA	NA	NA	0.318634	0.000266596	0.151451	0.00739387	NA	NA
SYMPK	NA	NA	NA	Esophagus_Mucosa	1.67247e-05	0.00737261	4.30465	Brain_Amygdala	4.09783e-07	0.000229107	-5.06436	NA	NA	NA	0	1	1	0	2	NA	NA	2.78731	-4.70587	-2.9494	7.09604	NA	NA	NA	NA	0.0053147	2.52787e-06	0.00318387	1.28379e-12	NA	NA	NA	NA	0.318634	0.000266596	0.223108	6.53273e-10	NA	NA
SYMPK	NA	NA	NA	Esophagus_Mucosa	1.67247e-05	0.00737261	4.30465	Brain_Cerebellar_Hemisphere	4.098e-07	0.000186458	5.06435	NA	NA	NA	0	1	1	0	2	NA	NA	2.78731	-4.70587	2.94946	-7.09585	NA	NA	NA	NA	0.0053147	2.52787e-06	0.00318329	1.28561e-12	NA	NA	NA	NA	0.318634	0.000266596	0.203593	4.36144e-10	NA	NA
SYMPK	NA	NA	NA	Esophagus_Mucosa	1.67247e-05	0.00737261	4.30465	Brain_Cerebellum	3.9578e-10	2.68963e-07	-6.25568	NA	NA	NA	0	1	1	0	2	NA	NA	2.78731	-4.70587	-4.00209	7.47755	NA	NA	NA	NA	0.0053147	2.52787e-06	6.27867e-05	7.57198e-14	NA	NA	NA	NA	0.318634	0.000266596	0.0190003	3.53052e-11	NA	NA
SYMPK	NA	NA	NA	Esophagus_Mucosa	1.67247e-05	0.00737261	4.30465	Brain_Cortex	4.09783e-07	0.000205362	-5.06436	NA	NA	NA	0	1	1	0	2	NA	NA	2.78731	-4.70587	-2.9494	7.09604	NA	NA	NA	NA	0.0053147	2.52787e-06	0.00318387	1.28379e-12	NA	NA	NA	NA	0.318634	0.000266596	0.216844	4.78765e-10	NA	NA
SYMPK	NA	NA	NA	Esophagus_Mucosa	1.67247e-05	0.00737261	4.30465	Brain_Frontal_Cortex_BA9	4.09783e-07	0.000206958	5.06436	NA	NA	NA	0	1	1	0	2	NA	NA	2.78731	-4.70587	2.9494	-7.09604	NA	NA	NA	NA	0.0053147	2.52787e-06	0.00318387	1.28379e-12	NA	NA	NA	NA	0.318634	0.000266596	0.225147	4.57761e-10	NA	NA
SYMPK	NA	NA	NA	Esophagus_Mucosa	1.67247e-05	0.00737261	4.30465	Brain_Hypothalamus	3.9578e-10	4.66896e-07	-6.25568	NA	NA	NA	0	1	1	0	2	NA	NA	2.78731	-4.70587	-4.00209	7.47755	NA	NA	NA	NA	0.0053147	2.52787e-06	6.27867e-05	7.57198e-14	NA	NA	NA	NA	0.318634	0.000266596	0.0207161	4.37181e-11	NA	NA
SYMPK	NA	NA	NA	Esophagus_Mucosa	1.67247e-05	0.00737261	4.30465	Brain_Nucleus_accumbens_basal_ganglia	4.09783e-07	0.000191975	5.06436	NA	NA	NA	0	1	1	0	2	NA	NA	2.78731	-4.70587	2.9494	-7.09604	NA	NA	NA	NA	0.0053147	2.52787e-06	0.00318387	1.28379e-12	NA	NA	NA	NA	0.318634	0.000266596	0.224635	5.14377e-10	NA	NA
SYMPK	NA	NA	NA	Esophagus_Mucosa	1.67247e-05	0.00737261	4.30465	Brain_Putamen_basal_ganglia	4.09783e-07	0.000221804	-5.06436	NA	NA	NA	0	1	1	0	2	NA	NA	2.78731	-4.70587	-2.9494	7.09604	NA	NA	NA	NA	0.0053147	2.52787e-06	0.00318387	1.28379e-12	NA	NA	NA	NA	0.318634	0.000266596	0.233276	6.48895e-10	NA	NA
SYMPK	NA	NA	NA	Esophagus_Mucosa	1.67247e-05	0.00737261	4.30465	Brain_Spinal_cord_cervical_c-1	4.09783e-07	0.00019826	5.06436	NA	NA	NA	0	1	1	0	2	NA	NA	2.78731	-4.70587	2.9494	-7.09604	NA	NA	NA	NA	0.0053147	2.52787e-06	0.00318387	1.28379e-12	NA	NA	NA	NA	0.318634	0.000266596	0.223992	5.4229e-10	NA	NA
SYMPK	NA	NA	NA	Esophagus_Mucosa	1.67247e-05	0.00737261	4.30465	Breast_Mammary_Tissue	3.9578e-10	2.50656e-07	-6.25568	NA	NA	NA	0	1	1	0	2	NA	NA	2.78731	-4.70587	-4.00209	7.47755	NA	NA	NA	NA	0.0053147	2.52787e-06	6.27867e-05	7.57198e-14	NA	NA	NA	NA	0.318634	0.000266596	0.0168977	3.17735e-11	NA	NA
SYMPK	NA	NA	NA	Esophagus_Mucosa	1.67247e-05	0.00737261	4.30465	Cells_Cultured_fibroblasts	4.09783e-07	0.000229068	5.06436	NA	NA	NA	0	1	1	0	2	NA	NA	2.78731	-4.70587	2.9494	-7.09604	NA	NA	NA	NA	0.0053147	2.52787e-06	0.00318387	1.28379e-12	NA	NA	NA	NA	0.318634	0.000266596	0.207516	5.23517e-10	NA	NA
SYMPK	NA	NA	NA	Esophagus_Mucosa	1.67247e-05	0.00737261	4.30465	Cells_EBV-transformed_lymphocytes	4.09783e-07	0.000159931	5.06436	NA	NA	NA	0	1	1	0	2	NA	NA	2.78731	-4.70587	2.9494	-7.09604	NA	NA	NA	NA	0.0053147	2.52787e-06	0.00318387	1.28379e-12	NA	NA	NA	NA	0.318634	0.000266596	0.205229	4.50083e-10	NA	NA
SYMPK	NA	NA	NA	Esophagus_Mucosa	1.67247e-05	0.00737261	4.30465	Colon_Sigmoid	3.9578e-10	2.73994e-07	-6.25568	NA	NA	NA	0	1	1	0	2	NA	NA	2.78731	-4.70587	-4.00209	7.47755	NA	NA	NA	NA	0.0053147	2.52787e-06	6.27867e-05	7.57198e-14	NA	NA	NA	NA	0.318634	0.000266596	0.0191819	3.59011e-11	NA	NA
SYMPK	NA	NA	NA	Esophagus_Mucosa	1.67247e-05	0.00737261	4.30465	Colon_Transverse	4.09783e-07	0.000214601	-5.06436	NA	NA	NA	0	1	1	0	2	NA	NA	2.78731	-4.70587	-2.9494	7.09604	NA	NA	NA	NA	0.0053147	2.52787e-06	0.00318387	1.28379e-12	NA	NA	NA	NA	0.318634	0.000266596	0.219266	5.27685e-10	NA	NA
SYMPK	NA	NA	NA	Esophagus_Mucosa	1.67247e-05	0.00737261	4.30465	Esophagus_Gastroesophageal_Junction	4.09783e-07	0.000188023	5.06436	NA	NA	NA	0	1	1	0	2	NA	NA	2.78731	-4.70587	2.9494	-7.09604	NA	NA	NA	NA	0.0053147	2.52787e-06	0.00318387	1.28379e-12	NA	NA	NA	NA	0.318634	0.000266596	0.222441	4.32221e-10	NA	NA
SYMPK	NA	NA	NA	Esophagus_Mucosa	1.67247e-05	0.00737261	4.30465	Esophagus_Mucosa	4.09783e-07	0.000178608	-5.06436	NA	NA	NA	0	1	1	0	2	NA	NA	2.78731	-4.70587	-2.9494	7.09604	NA	NA	NA	NA	0.0053147	2.52787e-06	0.00318387	1.28379e-12	NA	NA	NA	NA	0.318634	0.000266596	0.207386	4.63954e-10	NA	NA
SYMPK	NA	NA	NA	Esophagus_Mucosa	1.67247e-05	0.00737261	4.30465	Esophagus_Muscularis	4.09783e-07	0.000186151	-5.06436	NA	NA	NA	0	1	1	0	2	NA	NA	2.78731	-4.70587	-2.9494	7.09604	NA	NA	NA	NA	0.0053147	2.52787e-06	0.00318387	1.28379e-12	NA	NA	NA	NA	0.318634	0.000266596	0.222175	4.50411e-10	NA	NA
SYMPK	NA	NA	NA	Esophagus_Mucosa	1.67247e-05	0.00737261	4.30465	Heart_Atrial_Appendage	4.09783e-07	0.000202131	-5.06436	NA	NA	NA	0	1	1	0	2	NA	NA	2.78731	-4.70587	-2.9494	7.09604	NA	NA	NA	NA	0.0053147	2.52787e-06	0.00318387	1.28379e-12	NA	NA	NA	NA	0.318634	0.000266596	0.22271	4.77735e-10	NA	NA
SYMPK	NA	NA	NA	Esophagus_Mucosa	1.67247e-05	0.00737261	4.30465	Heart_Left_Ventricle	4.09783e-07	0.000175973	-5.06436	NA	NA	NA	0	1	1	0	2	NA	NA	2.78731	-4.70587	-2.9494	7.09604	NA	NA	NA	NA	0.0053147	2.52787e-06	0.00318387	1.28379e-12	NA	NA	NA	NA	0.318634	0.000266596	0.223869	4.47652e-10	NA	NA
SYMPK	NA	NA	NA	Esophagus_Mucosa	1.67247e-05	0.00737261	4.30465	Kidney_Cortex	4.09783e-07	0.000175877	-5.06436	NA	NA	NA	0	1	1	0	2	NA	NA	2.78731	-4.70587	-2.9494	7.09604	NA	NA	NA	NA	0.0053147	2.52787e-06	0.00318387	1.28379e-12	NA	NA	NA	NA	0.318634	0.000266596	0.214636	7.67124e-10	NA	NA
SYMPK	NA	NA	NA	Esophagus_Mucosa	1.67247e-05	0.00737261	4.30465	Lung	4.09783e-07	0.000146536	-5.06436	NA	NA	NA	0	1	1	0	2	NA	NA	2.78731	-4.70587	-2.9494	7.09604	NA	NA	NA	NA	0.0053147	2.52787e-06	0.00318387	1.28379e-12	NA	NA	NA	NA	0.318634	0.000266596	0.208201	4.52688e-10	NA	NA
SYMPK	NA	NA	NA	Esophagus_Mucosa	1.67247e-05	0.00737261	4.30465	Minor_Salivary_Gland	4.09783e-07	0.000187197	5.06436	NA	NA	NA	0	1	1	0	2	NA	NA	2.78731	-4.70587	2.9494	-7.09604	NA	NA	NA	NA	0.0053147	2.52787e-06	0.00318387	1.28379e-12	NA	NA	NA	NA	0.318634	0.000266596	0.208368	5.38053e-10	NA	NA
SYMPK	NA	NA	NA	Esophagus_Mucosa	1.67247e-05	0.00737261	4.30465	Muscle_Skeletal	4.09783e-07	0.0002	5.06436	NA	NA	NA	0	1	1	0	2	NA	NA	2.78731	-4.70587	2.9494	-7.09604	NA	NA	NA	NA	0.0053147	2.52787e-06	0.00318387	1.28379e-12	NA	NA	NA	NA	0.318634	0.000266596	0.225796	4.71726e-10	NA	NA
SYMPK	NA	NA	NA	Esophagus_Mucosa	1.67247e-05	0.00737261	4.30465	Nerve_Tibial	4.09783e-07	0.000168957	-5.06436	NA	NA	NA	0	1	1	0	2	NA	NA	2.78731	-4.70587	-2.9494	7.09604	NA	NA	NA	NA	0.0053147	2.52787e-06	0.00318387	1.28379e-12	NA	NA	NA	NA	0.318634	0.000266596	0.219292	4.57166e-10	NA	NA
SYMPK	NA	NA	NA	Esophagus_Mucosa	1.67247e-05	0.00737261	4.30465	Ovary	4.09783e-07	0.000203259	5.06436	NA	NA	NA	0	1	1	0	2	NA	NA	2.78731	-4.70587	2.9494	-7.09604	NA	NA	NA	NA	0.0053147	2.52787e-06	0.00318387	1.28379e-12	NA	NA	NA	NA	0.318634	0.000266596	0.208206	5.04052e-10	NA	NA
SYMPK	NA	NA	NA	Esophagus_Mucosa	1.67247e-05	0.00737261	4.30465	Pituitary	4.09783e-07	0.000200491	-5.06436	NA	NA	NA	0	1	1	0	2	NA	NA	2.78731	-4.70587	-2.9494	7.09604	NA	NA	NA	NA	0.0053147	2.52787e-06	0.00318387	1.28379e-12	NA	NA	NA	NA	0.318634	0.000266596	0.220078	4.67117e-10	NA	NA
SYMPK	NA	NA	NA	Esophagus_Mucosa	1.67247e-05	0.00737261	4.30465	Prostate	4.09783e-07	0.000199077	5.06436	NA	NA	NA	0	1	1	0	2	NA	NA	2.78731	-4.70587	2.9494	-7.09604	NA	NA	NA	NA	0.0053147	2.52787e-06	0.00318387	1.28379e-12	NA	NA	NA	NA	0.318634	0.000266596	0.205223	4.88376e-10	NA	NA
SYMPK	NA	NA	NA	Esophagus_Mucosa	1.67247e-05	0.00737261	4.30465	Skin_Not_Sun_Exposed_Suprapubic	4.09783e-07	0.000165246	5.06436	NA	NA	NA	0	1	1	0	2	NA	NA	2.78731	-4.70587	2.9494	-7.09604	NA	NA	NA	NA	0.0053147	2.52787e-06	0.00318387	1.28379e-12	NA	NA	NA	NA	0.318634	0.000266596	0.203403	5.10977e-10	NA	NA
SYMPK	NA	NA	NA	Esophagus_Mucosa	1.67247e-05	0.00737261	4.30465	Skin_Sun_Exposed_Lower_leg	4.09783e-07	0.000182791	5.06436	NA	NA	NA	0	1	1	0	2	NA	NA	2.78731	-4.70587	2.9494	-7.09604	NA	NA	NA	NA	0.0053147	2.52787e-06	0.00318387	1.28379e-12	NA	NA	NA	NA	0.318634	0.000266596	0.207186	4.70814e-10	NA	NA
SYMPK	NA	NA	NA	Esophagus_Mucosa	1.67247e-05	0.00737261	4.30465	Small_Intestine_Terminal_Ileum	3.9578e-10	2.87851e-07	-6.25568	NA	NA	NA	0	1	1	0	2	NA	NA	2.78731	-4.70587	-4.00209	7.47755	NA	NA	NA	NA	0.0053147	2.52787e-06	6.27867e-05	7.57198e-14	NA	NA	NA	NA	0.318634	0.000266596	0.0175155	3.67734e-11	NA	NA
SYMPK	NA	NA	NA	Esophagus_Mucosa	1.67247e-05	0.00737261	4.30465	Spleen	4.09783e-07	0.000162235	5.06436	NA	NA	NA	0	1	1	0	2	NA	NA	2.78731	-4.70587	2.9494	-7.09604	NA	NA	NA	NA	0.0053147	2.52787e-06	0.00318387	1.28379e-12	NA	NA	NA	NA	0.318634	0.000266596	0.202583	4.50883e-10	NA	NA
SYMPK	NA	NA	NA	Esophagus_Mucosa	1.67247e-05	0.00737261	4.30465	Testis	4.09783e-07	0.00025069	5.06436	NA	NA	NA	0	1	1	0	2	NA	NA	2.78731	-4.70587	2.9494	-7.09604	NA	NA	NA	NA	0.0053147	2.52787e-06	0.00318387	1.28379e-12	NA	NA	NA	NA	0.318634	0.000266596	0.254263	5.38785e-10	NA	NA
SYMPK	NA	NA	NA	Esophagus_Mucosa	1.67247e-05	0.00737261	4.30465	Thyroid	4.09783e-07	0.000171929	5.06436	NA	NA	NA	0	1	1	0	2	NA	NA	2.78731	-4.70587	2.9494	-7.09604	NA	NA	NA	NA	0.0053147	2.52787e-06	0.00318387	1.28379e-12	NA	NA	NA	NA	0.318634	0.000266596	0.212753	4.83064e-10	NA	NA
SYMPK	NA	NA	NA	Esophagus_Mucosa	1.67247e-05	0.00737261	4.30465	Uterus	4.09783e-07	0.000187797	-5.06436	NA	NA	NA	0	1	1	0	2	NA	NA	2.78731	-4.70587	-2.9494	7.09604	NA	NA	NA	NA	0.0053147	2.52787e-06	0.00318387	1.28379e-12	NA	NA	NA	NA	0.318634	0.000266596	0.21234	4.9442e-10	NA	NA
SYMPK	NA	NA	NA	Esophagus_Mucosa	1.67247e-05	0.00737261	4.30465	smultixcan	3.9578e-10	3.60556e-07	-6.25568	NA	NA	NA	0	1	1	0	2	NA	NA	2.78731	-4.70587	-4.00209	7.47755	NA	NA	NA	NA	0.0053147	2.52787e-06	6.27867e-05	7.57198e-14	NA	NA	NA	NA	0.318634	0.000266596	0.0164776	3.20003e-11	NA	NA
SYMPK	NA	NA	NA	Skin_Not_Sun_Exposed_Suprapubic	1.16073e-07	9.77026e-05	5.29957	Adipose_Subcutaneous	4.09783e-07	0.000161272	-5.06436	NA	NA	NA	0	1	1	0	2	NA	NA	3.15271	-7.23019	-2.9494	7.09604	NA	NA	NA	NA	0.0016176	4.82332e-13	0.00318387	1.28379e-12	NA	NA	NA	NA	0.192583	1.85017e-10	0.204909	4.77903e-10	NA	NA
SYMPK	NA	NA	NA	Skin_Not_Sun_Exposed_Suprapubic	1.16073e-07	9.77026e-05	5.29957	Adipose_Visceral_Omentum	4.09783e-07	0.000165552	5.06436	NA	NA	NA	0	1	1	0	2	NA	NA	3.15271	-7.23019	2.9494	-7.09604	NA	NA	NA	NA	0.0016176	4.82332e-13	0.00318387	1.28379e-12	NA	NA	NA	NA	0.192583	1.85017e-10	0.214321	4.82441e-10	NA	NA
SYMPK	NA	NA	NA	Skin_Not_Sun_Exposed_Suprapubic	1.16073e-07	9.77026e-05	5.29957	Adrenal_Gland	4.09783e-07	0.000228533	5.06436	NA	NA	NA	0	1	1	0	2	NA	NA	3.15271	-7.23019	2.9494	-7.09604	NA	NA	NA	NA	0.0016176	4.82332e-13	0.00318387	1.28379e-12	NA	NA	NA	NA	0.192583	1.85017e-10	0.233827	4.38734e-10	NA	NA
SYMPK	NA	NA	NA	Skin_Not_Sun_Exposed_Suprapubic	1.16073e-07	9.77026e-05	5.29957	Artery_Aorta	4.09783e-07	0.000170891	-5.06436	NA	NA	NA	0	1	1	0	2	NA	NA	3.15271	-7.23019	-2.9494	7.09604	NA	NA	NA	NA	0.0016176	4.82332e-13	0.00318387	1.28379e-12	NA	NA	NA	NA	0.192583	1.85017e-10	0.216564	4.8874e-10	NA	NA
SYMPK	NA	NA	NA	Skin_Not_Sun_Exposed_Suprapubic	1.16073e-07	9.77026e-05	5.29957	Artery_Coronary	4.09783e-07	0.000193341	5.06436	NA	NA	NA	0	1	1	0	2	NA	NA	3.15271	-7.23019	2.9494	-7.09604	NA	NA	NA	NA	0.0016176	4.82332e-13	0.00318387	1.28379e-12	NA	NA	NA	NA	0.192583	1.85017e-10	0.213916	5.36301e-10	NA	NA
SYMPK	NA	NA	NA	Skin_Not_Sun_Exposed_Suprapubic	1.16073e-07	9.77026e-05	5.29957	Artery_Tibial	3.02808e-05	0.00786563	-4.17134	NA	NA	NA	0	1	1	0	2	NA	NA	3.15271	-7.23019	-3.19871	3.73998	NA	NA	NA	NA	0.0016176	4.82332e-13	0.00138045	0.000184031	NA	NA	NA	NA	0.192583	1.85017e-10	0.151451	0.00739387	NA	NA
SYMPK	NA	NA	NA	Skin_Not_Sun_Exposed_Suprapubic	1.16073e-07	9.77026e-05	5.29957	Brain_Amygdala	4.09783e-07	0.000229107	-5.06436	NA	NA	NA	0	1	1	0	2	NA	NA	3.15271	-7.23019	-2.9494	7.09604	NA	NA	NA	NA	0.0016176	4.82332e-13	0.00318387	1.28379e-12	NA	NA	NA	NA	0.192583	1.85017e-10	0.223108	6.53273e-10	NA	NA
SYMPK	NA	NA	NA	Skin_Not_Sun_Exposed_Suprapubic	1.16073e-07	9.77026e-05	5.29957	Brain_Cerebellar_Hemisphere	4.098e-07	0.000186458	5.06435	NA	NA	NA	0	1	1	0	2	NA	NA	3.15271	-7.23019	2.94946	-7.09585	NA	NA	NA	NA	0.0016176	4.82332e-13	0.00318329	1.28561e-12	NA	NA	NA	NA	0.192583	1.85017e-10	0.203593	4.36144e-10	NA	NA
SYMPK	NA	NA	NA	Skin_Not_Sun_Exposed_Suprapubic	1.16073e-07	9.77026e-05	5.29957	Brain_Cerebellum	3.9578e-10	2.68963e-07	-6.25568	NA	NA	NA	0	1	1	0	2	NA	NA	3.15271	-7.23019	-4.00209	7.47755	NA	NA	NA	NA	0.0016176	4.82332e-13	6.27867e-05	7.57198e-14	NA	NA	NA	NA	0.192583	1.85017e-10	0.0190003	3.53052e-11	NA	NA
SYMPK	NA	NA	NA	Skin_Not_Sun_Exposed_Suprapubic	1.16073e-07	9.77026e-05	5.29957	Brain_Cortex	4.09783e-07	0.000205362	-5.06436	NA	NA	NA	0	1	1	0	2	NA	NA	3.15271	-7.23019	-2.9494	7.09604	NA	NA	NA	NA	0.0016176	4.82332e-13	0.00318387	1.28379e-12	NA	NA	NA	NA	0.192583	1.85017e-10	0.216844	4.78765e-10	NA	NA
SYMPK	NA	NA	NA	Skin_Not_Sun_Exposed_Suprapubic	1.16073e-07	9.77026e-05	5.29957	Brain_Frontal_Cortex_BA9	4.09783e-07	0.000206958	5.06436	NA	NA	NA	0	1	1	0	2	NA	NA	3.15271	-7.23019	2.9494	-7.09604	NA	NA	NA	NA	0.0016176	4.82332e-13	0.00318387	1.28379e-12	NA	NA	NA	NA	0.192583	1.85017e-10	0.225147	4.57761e-10	NA	NA
SYMPK	NA	NA	NA	Skin_Not_Sun_Exposed_Suprapubic	1.16073e-07	9.77026e-05	5.29957	Brain_Hypothalamus	3.9578e-10	4.66896e-07	-6.25568	NA	NA	NA	0	1	1	0	2	NA	NA	3.15271	-7.23019	-4.00209	7.47755	NA	NA	NA	NA	0.0016176	4.82332e-13	6.27867e-05	7.57198e-14	NA	NA	NA	NA	0.192583	1.85017e-10	0.0207161	4.37181e-11	NA	NA
SYMPK	NA	NA	NA	Skin_Not_Sun_Exposed_Suprapubic	1.16073e-07	9.77026e-05	5.29957	Brain_Nucleus_accumbens_basal_ganglia	4.09783e-07	0.000191975	5.06436	NA	NA	NA	0	1	1	0	2	NA	NA	3.15271	-7.23019	2.9494	-7.09604	NA	NA	NA	NA	0.0016176	4.82332e-13	0.00318387	1.28379e-12	NA	NA	NA	NA	0.192583	1.85017e-10	0.224635	5.14377e-10	NA	NA
SYMPK	NA	NA	NA	Skin_Not_Sun_Exposed_Suprapubic	1.16073e-07	9.77026e-05	5.29957	Brain_Putamen_basal_ganglia	4.09783e-07	0.000221804	-5.06436	NA	NA	NA	0	1	1	0	2	NA	NA	3.15271	-7.23019	-2.9494	7.09604	NA	NA	NA	NA	0.0016176	4.82332e-13	0.00318387	1.28379e-12	NA	NA	NA	NA	0.192583	1.85017e-10	0.233276	6.48895e-10	NA	NA
SYMPK	NA	NA	NA	Skin_Not_Sun_Exposed_Suprapubic	1.16073e-07	9.77026e-05	5.29957	Brain_Spinal_cord_cervical_c-1	4.09783e-07	0.00019826	5.06436	NA	NA	NA	0	1	1	0	2	NA	NA	3.15271	-7.23019	2.9494	-7.09604	NA	NA	NA	NA	0.0016176	4.82332e-13	0.00318387	1.28379e-12	NA	NA	NA	NA	0.192583	1.85017e-10	0.223992	5.4229e-10	NA	NA
SYMPK	NA	NA	NA	Skin_Not_Sun_Exposed_Suprapubic	1.16073e-07	9.77026e-05	5.29957	Breast_Mammary_Tissue	3.9578e-10	2.50656e-07	-6.25568	NA	NA	NA	0	1	1	0	2	NA	NA	3.15271	-7.23019	-4.00209	7.47755	NA	NA	NA	NA	0.0016176	4.82332e-13	6.27867e-05	7.57198e-14	NA	NA	NA	NA	0.192583	1.85017e-10	0.0168977	3.17735e-11	NA	NA
SYMPK	NA	NA	NA	Skin_Not_Sun_Exposed_Suprapubic	1.16073e-07	9.77026e-05	5.29957	Cells_Cultured_fibroblasts	4.09783e-07	0.000229068	5.06436	NA	NA	NA	0	1	1	0	2	NA	NA	3.15271	-7.23019	2.9494	-7.09604	NA	NA	NA	NA	0.0016176	4.82332e-13	0.00318387	1.28379e-12	NA	NA	NA	NA	0.192583	1.85017e-10	0.207516	5.23517e-10	NA	NA
SYMPK	NA	NA	NA	Skin_Not_Sun_Exposed_Suprapubic	1.16073e-07	9.77026e-05	5.29957	Cells_EBV-transformed_lymphocytes	4.09783e-07	0.000159931	5.06436	NA	NA	NA	0	1	1	0	2	NA	NA	3.15271	-7.23019	2.9494	-7.09604	NA	NA	NA	NA	0.0016176	4.82332e-13	0.00318387	1.28379e-12	NA	NA	NA	NA	0.192583	1.85017e-10	0.205229	4.50083e-10	NA	NA
SYMPK	NA	NA	NA	Skin_Not_Sun_Exposed_Suprapubic	1.16073e-07	9.77026e-05	5.29957	Colon_Sigmoid	3.9578e-10	2.73994e-07	-6.25568	NA	NA	NA	0	1	1	0	2	NA	NA	3.15271	-7.23019	-4.00209	7.47755	NA	NA	NA	NA	0.0016176	4.82332e-13	6.27867e-05	7.57198e-14	NA	NA	NA	NA	0.192583	1.85017e-10	0.0191819	3.59011e-11	NA	NA
SYMPK	NA	NA	NA	Skin_Not_Sun_Exposed_Suprapubic	1.16073e-07	9.77026e-05	5.29957	Colon_Transverse	4.09783e-07	0.000214601	-5.06436	NA	NA	NA	0	1	1	0	2	NA	NA	3.15271	-7.23019	-2.9494	7.09604	NA	NA	NA	NA	0.0016176	4.82332e-13	0.00318387	1.28379e-12	NA	NA	NA	NA	0.192583	1.85017e-10	0.219266	5.27685e-10	NA	NA
SYMPK	NA	NA	NA	Skin_Not_Sun_Exposed_Suprapubic	1.16073e-07	9.77026e-05	5.29957	Esophagus_Gastroesophageal_Junction	4.09783e-07	0.000188023	5.06436	NA	NA	NA	0	1	1	0	2	NA	NA	3.15271	-7.23019	2.9494	-7.09604	NA	NA	NA	NA	0.0016176	4.82332e-13	0.00318387	1.28379e-12	NA	NA	NA	NA	0.192583	1.85017e-10	0.222441	4.32221e-10	NA	NA
SYMPK	NA	NA	NA	Skin_Not_Sun_Exposed_Suprapubic	1.16073e-07	9.77026e-05	5.29957	Esophagus_Mucosa	4.09783e-07	0.000178608	-5.06436	NA	NA	NA	0	1	1	0	2	NA	NA	3.15271	-7.23019	-2.9494	7.09604	NA	NA	NA	NA	0.0016176	4.82332e-13	0.00318387	1.28379e-12	NA	NA	NA	NA	0.192583	1.85017e-10	0.207386	4.63954e-10	NA	NA
SYMPK	NA	NA	NA	Skin_Not_Sun_Exposed_Suprapubic	1.16073e-07	9.77026e-05	5.29957	Esophagus_Muscularis	4.09783e-07	0.000186151	-5.06436	NA	NA	NA	0	1	1	0	2	NA	NA	3.15271	-7.23019	-2.9494	7.09604	NA	NA	NA	NA	0.0016176	4.82332e-13	0.00318387	1.28379e-12	NA	NA	NA	NA	0.192583	1.85017e-10	0.222175	4.50411e-10	NA	NA
SYMPK	NA	NA	NA	Skin_Not_Sun_Exposed_Suprapubic	1.16073e-07	9.77026e-05	5.29957	Heart_Atrial_Appendage	4.09783e-07	0.000202131	-5.06436	NA	NA	NA	0	1	1	0	2	NA	NA	3.15271	-7.23019	-2.9494	7.09604	NA	NA	NA	NA	0.0016176	4.82332e-13	0.00318387	1.28379e-12	NA	NA	NA	NA	0.192583	1.85017e-10	0.22271	4.77735e-10	NA	NA
SYMPK	NA	NA	NA	Skin_Not_Sun_Exposed_Suprapubic	1.16073e-07	9.77026e-05	5.29957	Heart_Left_Ventricle	4.09783e-07	0.000175973	-5.06436	NA	NA	NA	0	1	1	0	2	NA	NA	3.15271	-7.23019	-2.9494	7.09604	NA	NA	NA	NA	0.0016176	4.82332e-13	0.00318387	1.28379e-12	NA	NA	NA	NA	0.192583	1.85017e-10	0.223869	4.47652e-10	NA	NA
SYMPK	NA	NA	NA	Skin_Not_Sun_Exposed_Suprapubic	1.16073e-07	9.77026e-05	5.29957	Kidney_Cortex	4.09783e-07	0.000175877	-5.06436	NA	NA	NA	0	1	1	0	2	NA	NA	3.15271	-7.23019	-2.9494	7.09604	NA	NA	NA	NA	0.0016176	4.82332e-13	0.00318387	1.28379e-12	NA	NA	NA	NA	0.192583	1.85017e-10	0.214636	7.67124e-10	NA	NA
SYMPK	NA	NA	NA	Skin_Not_Sun_Exposed_Suprapubic	1.16073e-07	9.77026e-05	5.29957	Lung	4.09783e-07	0.000146536	-5.06436	NA	NA	NA	0	1	1	0	2	NA	NA	3.15271	-7.23019	-2.9494	7.09604	NA	NA	NA	NA	0.0016176	4.82332e-13	0.00318387	1.28379e-12	NA	NA	NA	NA	0.192583	1.85017e-10	0.208201	4.52688e-10	NA	NA
SYMPK	NA	NA	NA	Skin_Not_Sun_Exposed_Suprapubic	1.16073e-07	9.77026e-05	5.29957	Minor_Salivary_Gland	4.09783e-07	0.000187197	5.06436	NA	NA	NA	0	1	1	0	2	NA	NA	3.15271	-7.23019	2.9494	-7.09604	NA	NA	NA	NA	0.0016176	4.82332e-13	0.00318387	1.28379e-12	NA	NA	NA	NA	0.192583	1.85017e-10	0.208368	5.38053e-10	NA	NA
SYMPK	NA	NA	NA	Skin_Not_Sun_Exposed_Suprapubic	1.16073e-07	9.77026e-05	5.29957	Muscle_Skeletal	4.09783e-07	0.0002	5.06436	NA	NA	NA	0	1	1	0	2	NA	NA	3.15271	-7.23019	2.9494	-7.09604	NA	NA	NA	NA	0.0016176	4.82332e-13	0.00318387	1.28379e-12	NA	NA	NA	NA	0.192583	1.85017e-10	0.225796	4.71726e-10	NA	NA
SYMPK	NA	NA	NA	Skin_Not_Sun_Exposed_Suprapubic	1.16073e-07	9.77026e-05	5.29957	Nerve_Tibial	4.09783e-07	0.000168957	-5.06436	NA	NA	NA	0	1	1	0	2	NA	NA	3.15271	-7.23019	-2.9494	7.09604	NA	NA	NA	NA	0.0016176	4.82332e-13	0.00318387	1.28379e-12	NA	NA	NA	NA	0.192583	1.85017e-10	0.219292	4.57166e-10	NA	NA
SYMPK	NA	NA	NA	Skin_Not_Sun_Exposed_Suprapubic	1.16073e-07	9.77026e-05	5.29957	Ovary	4.09783e-07	0.000203259	5.06436	NA	NA	NA	0	1	1	0	2	NA	NA	3.15271	-7.23019	2.9494	-7.09604	NA	NA	NA	NA	0.0016176	4.82332e-13	0.00318387	1.28379e-12	NA	NA	NA	NA	0.192583	1.85017e-10	0.208206	5.04052e-10	NA	NA
SYMPK	NA	NA	NA	Skin_Not_Sun_Exposed_Suprapubic	1.16073e-07	9.77026e-05	5.29957	Pituitary	4.09783e-07	0.000200491	-5.06436	NA	NA	NA	0	1	1	0	2	NA	NA	3.15271	-7.23019	-2.9494	7.09604	NA	NA	NA	NA	0.0016176	4.82332e-13	0.00318387	1.28379e-12	NA	NA	NA	NA	0.192583	1.85017e-10	0.220078	4.67117e-10	NA	NA
SYMPK	NA	NA	NA	Skin_Not_Sun_Exposed_Suprapubic	1.16073e-07	9.77026e-05	5.29957	Prostate	4.09783e-07	0.000199077	5.06436	NA	NA	NA	0	1	1	0	2	NA	NA	3.15271	-7.23019	2.9494	-7.09604	NA	NA	NA	NA	0.0016176	4.82332e-13	0.00318387	1.28379e-12	NA	NA	NA	NA	0.192583	1.85017e-10	0.205223	4.88376e-10	NA	NA
SYMPK	NA	NA	NA	Skin_Not_Sun_Exposed_Suprapubic	1.16073e-07	9.77026e-05	5.29957	Skin_Not_Sun_Exposed_Suprapubic	4.09783e-07	0.000165246	5.06436	NA	NA	NA	0	1	1	0	2	NA	NA	3.15271	-7.23019	2.9494	-7.09604	NA	NA	NA	NA	0.0016176	4.82332e-13	0.00318387	1.28379e-12	NA	NA	NA	NA	0.192583	1.85017e-10	0.203403	5.10977e-10	NA	NA
SYMPK	NA	NA	NA	Skin_Not_Sun_Exposed_Suprapubic	1.16073e-07	9.77026e-05	5.29957	Skin_Sun_Exposed_Lower_leg	4.09783e-07	0.000182791	5.06436	NA	NA	NA	0	1	1	0	2	NA	NA	3.15271	-7.23019	2.9494	-7.09604	NA	NA	NA	NA	0.0016176	4.82332e-13	0.00318387	1.28379e-12	NA	NA	NA	NA	0.192583	1.85017e-10	0.207186	4.70814e-10	NA	NA
SYMPK	NA	NA	NA	Skin_Not_Sun_Exposed_Suprapubic	1.16073e-07	9.77026e-05	5.29957	Small_Intestine_Terminal_Ileum	3.9578e-10	2.87851e-07	-6.25568	NA	NA	NA	0	1	1	0	2	NA	NA	3.15271	-7.23019	-4.00209	7.47755	NA	NA	NA	NA	0.0016176	4.82332e-13	6.27867e-05	7.57198e-14	NA	NA	NA	NA	0.192583	1.85017e-10	0.0175155	3.67734e-11	NA	NA
SYMPK	NA	NA	NA	Skin_Not_Sun_Exposed_Suprapubic	1.16073e-07	9.77026e-05	5.29957	Spleen	4.09783e-07	0.000162235	5.06436	NA	NA	NA	0	1	1	0	2	NA	NA	3.15271	-7.23019	2.9494	-7.09604	NA	NA	NA	NA	0.0016176	4.82332e-13	0.00318387	1.28379e-12	NA	NA	NA	NA	0.192583	1.85017e-10	0.202583	4.50883e-10	NA	NA
SYMPK	NA	NA	NA	Skin_Not_Sun_Exposed_Suprapubic	1.16073e-07	9.77026e-05	5.29957	Testis	4.09783e-07	0.00025069	5.06436	NA	NA	NA	0	1	1	0	2	NA	NA	3.15271	-7.23019	2.9494	-7.09604	NA	NA	NA	NA	0.0016176	4.82332e-13	0.00318387	1.28379e-12	NA	NA	NA	NA	0.192583	1.85017e-10	0.254263	5.38785e-10	NA	NA
SYMPK	NA	NA	NA	Skin_Not_Sun_Exposed_Suprapubic	1.16073e-07	9.77026e-05	5.29957	Thyroid	4.09783e-07	0.000171929	5.06436	NA	NA	NA	0	1	1	0	2	NA	NA	3.15271	-7.23019	2.9494	-7.09604	NA	NA	NA	NA	0.0016176	4.82332e-13	0.00318387	1.28379e-12	NA	NA	NA	NA	0.192583	1.85017e-10	0.212753	4.83064e-10	NA	NA
SYMPK	NA	NA	NA	Skin_Not_Sun_Exposed_Suprapubic	1.16073e-07	9.77026e-05	5.29957	Uterus	4.09783e-07	0.000187797	-5.06436	NA	NA	NA	0	1	1	0	2	NA	NA	3.15271	-7.23019	-2.9494	7.09604	NA	NA	NA	NA	0.0016176	4.82332e-13	0.00318387	1.28379e-12	NA	NA	NA	NA	0.192583	1.85017e-10	0.21234	4.9442e-10	NA	NA
SYMPK	NA	NA	NA	Skin_Not_Sun_Exposed_Suprapubic	1.16073e-07	9.77026e-05	5.29957	smultixcan	3.9578e-10	3.60556e-07	-6.25568	NA	NA	NA	0	1	1	0	2	NA	NA	3.15271	-7.23019	-4.00209	7.47755	NA	NA	NA	NA	0.0016176	4.82332e-13	6.27867e-05	7.57198e-14	NA	NA	NA	NA	0.192583	1.85017e-10	0.0164776	3.20003e-11	NA	NA
SYMPK	NA	NA	NA	Skin_Sun_Exposed_Lower_leg	1.76952e-06	0.000994701	4.77811	Adipose_Subcutaneous	4.09783e-07	0.000161272	-5.06436	NA	NA	NA	0	1	1	0	2	NA	NA	2.55608	-7.36764	-2.9494	7.09604	NA	NA	NA	NA	0.0105858	1.73671e-13	0.00318387	1.28379e-12	NA	NA	NA	NA	0.41981	8.92535e-11	0.204909	4.77903e-10	NA	NA
SYMPK	NA	NA	NA	Skin_Sun_Exposed_Lower_leg	1.76952e-06	0.000994701	4.77811	Adipose_Visceral_Omentum	4.09783e-07	0.000165552	5.06436	NA	NA	NA	0	1	1	0	2	NA	NA	2.55608	-7.36764	2.9494	-7.09604	NA	NA	NA	NA	0.0105858	1.73671e-13	0.00318387	1.28379e-12	NA	NA	NA	NA	0.41981	8.92535e-11	0.214321	4.82441e-10	NA	NA
SYMPK	NA	NA	NA	Skin_Sun_Exposed_Lower_leg	1.76952e-06	0.000994701	4.77811	Adrenal_Gland	4.09783e-07	0.000228533	5.06436	NA	NA	NA	0	1	1	0	2	NA	NA	2.55608	-7.36764	2.9494	-7.09604	NA	NA	NA	NA	0.0105858	1.73671e-13	0.00318387	1.28379e-12	NA	NA	NA	NA	0.41981	8.92535e-11	0.233827	4.38734e-10	NA	NA
SYMPK	NA	NA	NA	Skin_Sun_Exposed_Lower_leg	1.76952e-06	0.000994701	4.77811	Artery_Aorta	4.09783e-07	0.000170891	-5.06436	NA	NA	NA	0	1	1	0	2	NA	NA	2.55608	-7.36764	-2.9494	7.09604	NA	NA	NA	NA	0.0105858	1.73671e-13	0.00318387	1.28379e-12	NA	NA	NA	NA	0.41981	8.92535e-11	0.216564	4.8874e-10	NA	NA
SYMPK	NA	NA	NA	Skin_Sun_Exposed_Lower_leg	1.76952e-06	0.000994701	4.77811	Artery_Coronary	4.09783e-07	0.000193341	5.06436	NA	NA	NA	0	1	1	0	2	NA	NA	2.55608	-7.36764	2.9494	-7.09604	NA	NA	NA	NA	0.0105858	1.73671e-13	0.00318387	1.28379e-12	NA	NA	NA	NA	0.41981	8.92535e-11	0.213916	5.36301e-10	NA	NA
SYMPK	NA	NA	NA	Skin_Sun_Exposed_Lower_leg	1.76952e-06	0.000994701	4.77811	Artery_Tibial	3.02808e-05	0.00786563	-4.17134	NA	NA	NA	0	1	1	0	2	NA	NA	2.55608	-7.36764	-3.19871	3.73998	NA	NA	NA	NA	0.0105858	1.73671e-13	0.00138045	0.000184031	NA	NA	NA	NA	0.41981	8.92535e-11	0.151451	0.00739387	NA	NA
SYMPK	NA	NA	NA	Skin_Sun_Exposed_Lower_leg	1.76952e-06	0.000994701	4.77811	Brain_Amygdala	4.09783e-07	0.000229107	-5.06436	NA	NA	NA	0	1	1	0	2	NA	NA	2.55608	-7.36764	-2.9494	7.09604	NA	NA	NA	NA	0.0105858	1.73671e-13	0.00318387	1.28379e-12	NA	NA	NA	NA	0.41981	8.92535e-11	0.223108	6.53273e-10	NA	NA
SYMPK	NA	NA	NA	Skin_Sun_Exposed_Lower_leg	1.76952e-06	0.000994701	4.77811	Brain_Cerebellar_Hemisphere	4.098e-07	0.000186458	5.06435	NA	NA	NA	0	1	1	0	2	NA	NA	2.55608	-7.36764	2.94946	-7.09585	NA	NA	NA	NA	0.0105858	1.73671e-13	0.00318329	1.28561e-12	NA	NA	NA	NA	0.41981	8.92535e-11	0.203593	4.36144e-10	NA	NA
SYMPK	NA	NA	NA	Skin_Sun_Exposed_Lower_leg	1.76952e-06	0.000994701	4.77811	Brain_Cerebellum	3.9578e-10	2.68963e-07	-6.25568	NA	NA	NA	0	1	1	0	2	NA	NA	2.55608	-7.36764	-4.00209	7.47755	NA	NA	NA	NA	0.0105858	1.73671e-13	6.27867e-05	7.57198e-14	NA	NA	NA	NA	0.41981	8.92535e-11	0.0190003	3.53052e-11	NA	NA
SYMPK	NA	NA	NA	Skin_Sun_Exposed_Lower_leg	1.76952e-06	0.000994701	4.77811	Brain_Cortex	4.09783e-07	0.000205362	-5.06436	NA	NA	NA	0	1	1	0	2	NA	NA	2.55608	-7.36764	-2.9494	7.09604	NA	NA	NA	NA	0.0105858	1.73671e-13	0.00318387	1.28379e-12	NA	NA	NA	NA	0.41981	8.92535e-11	0.216844	4.78765e-10	NA	NA
SYMPK	NA	NA	NA	Skin_Sun_Exposed_Lower_leg	1.76952e-06	0.000994701	4.77811	Brain_Frontal_Cortex_BA9	4.09783e-07	0.000206958	5.06436	NA	NA	NA	0	1	1	0	2	NA	NA	2.55608	-7.36764	2.9494	-7.09604	NA	NA	NA	NA	0.0105858	1.73671e-13	0.00318387	1.28379e-12	NA	NA	NA	NA	0.41981	8.92535e-11	0.225147	4.57761e-10	NA	NA
SYMPK	NA	NA	NA	Skin_Sun_Exposed_Lower_leg	1.76952e-06	0.000994701	4.77811	Brain_Hypothalamus	3.9578e-10	4.66896e-07	-6.25568	NA	NA	NA	0	1	1	0	2	NA	NA	2.55608	-7.36764	-4.00209	7.47755	NA	NA	NA	NA	0.0105858	1.73671e-13	6.27867e-05	7.57198e-14	NA	NA	NA	NA	0.41981	8.92535e-11	0.0207161	4.37181e-11	NA	NA
SYMPK	NA	NA	NA	Skin_Sun_Exposed_Lower_leg	1.76952e-06	0.000994701	4.77811	Brain_Nucleus_accumbens_basal_ganglia	4.09783e-07	0.000191975	5.06436	NA	NA	NA	0	1	1	0	2	NA	NA	2.55608	-7.36764	2.9494	-7.09604	NA	NA	NA	NA	0.0105858	1.73671e-13	0.00318387	1.28379e-12	NA	NA	NA	NA	0.41981	8.92535e-11	0.224635	5.14377e-10	NA	NA
SYMPK	NA	NA	NA	Skin_Sun_Exposed_Lower_leg	1.76952e-06	0.000994701	4.77811	Brain_Putamen_basal_ganglia	4.09783e-07	0.000221804	-5.06436	NA	NA	NA	0	1	1	0	2	NA	NA	2.55608	-7.36764	-2.9494	7.09604	NA	NA	NA	NA	0.0105858	1.73671e-13	0.00318387	1.28379e-12	NA	NA	NA	NA	0.41981	8.92535e-11	0.233276	6.48895e-10	NA	NA
SYMPK	NA	NA	NA	Skin_Sun_Exposed_Lower_leg	1.76952e-06	0.000994701	4.77811	Brain_Spinal_cord_cervical_c-1	4.09783e-07	0.00019826	5.06436	NA	NA	NA	0	1	1	0	2	NA	NA	2.55608	-7.36764	2.9494	-7.09604	NA	NA	NA	NA	0.0105858	1.73671e-13	0.00318387	1.28379e-12	NA	NA	NA	NA	0.41981	8.92535e-11	0.223992	5.4229e-10	NA	NA
SYMPK	NA	NA	NA	Skin_Sun_Exposed_Lower_leg	1.76952e-06	0.000994701	4.77811	Breast_Mammary_Tissue	3.9578e-10	2.50656e-07	-6.25568	NA	NA	NA	0	1	1	0	2	NA	NA	2.55608	-7.36764	-4.00209	7.47755	NA	NA	NA	NA	0.0105858	1.73671e-13	6.27867e-05	7.57198e-14	NA	NA	NA	NA	0.41981	8.92535e-11	0.0168977	3.17735e-11	NA	NA
SYMPK	NA	NA	NA	Skin_Sun_Exposed_Lower_leg	1.76952e-06	0.000994701	4.77811	Cells_Cultured_fibroblasts	4.09783e-07	0.000229068	5.06436	NA	NA	NA	0	1	1	0	2	NA	NA	2.55608	-7.36764	2.9494	-7.09604	NA	NA	NA	NA	0.0105858	1.73671e-13	0.00318387	1.28379e-12	NA	NA	NA	NA	0.41981	8.92535e-11	0.207516	5.23517e-10	NA	NA
SYMPK	NA	NA	NA	Skin_Sun_Exposed_Lower_leg	1.76952e-06	0.000994701	4.77811	Cells_EBV-transformed_lymphocytes	4.09783e-07	0.000159931	5.06436	NA	NA	NA	0	1	1	0	2	NA	NA	2.55608	-7.36764	2.9494	-7.09604	NA	NA	NA	NA	0.0105858	1.73671e-13	0.00318387	1.28379e-12	NA	NA	NA	NA	0.41981	8.92535e-11	0.205229	4.50083e-10	NA	NA
SYMPK	NA	NA	NA	Skin_Sun_Exposed_Lower_leg	1.76952e-06	0.000994701	4.77811	Colon_Sigmoid	3.9578e-10	2.73994e-07	-6.25568	NA	NA	NA	0	1	1	0	2	NA	NA	2.55608	-7.36764	-4.00209	7.47755	NA	NA	NA	NA	0.0105858	1.73671e-13	6.27867e-05	7.57198e-14	NA	NA	NA	NA	0.41981	8.92535e-11	0.0191819	3.59011e-11	NA	NA
SYMPK	NA	NA	NA	Skin_Sun_Exposed_Lower_leg	1.76952e-06	0.000994701	4.77811	Colon_Transverse	4.09783e-07	0.000214601	-5.06436	NA	NA	NA	0	1	1	0	2	NA	NA	2.55608	-7.36764	-2.9494	7.09604	NA	NA	NA	NA	0.0105858	1.73671e-13	0.00318387	1.28379e-12	NA	NA	NA	NA	0.41981	8.92535e-11	0.219266	5.27685e-10	NA	NA
SYMPK	NA	NA	NA	Skin_Sun_Exposed_Lower_leg	1.76952e-06	0.000994701	4.77811	Esophagus_Gastroesophageal_Junction	4.09783e-07	0.000188023	5.06436	NA	NA	NA	0	1	1	0	2	NA	NA	2.55608	-7.36764	2.9494	-7.09604	NA	NA	NA	NA	0.0105858	1.73671e-13	0.00318387	1.28379e-12	NA	NA	NA	NA	0.41981	8.92535e-11	0.222441	4.32221e-10	NA	NA
SYMPK	NA	NA	NA	Skin_Sun_Exposed_Lower_leg	1.76952e-06	0.000994701	4.77811	Esophagus_Mucosa	4.09783e-07	0.000178608	-5.06436	NA	NA	NA	0	1	1	0	2	NA	NA	2.55608	-7.36764	-2.9494	7.09604	NA	NA	NA	NA	0.0105858	1.73671e-13	0.00318387	1.28379e-12	NA	NA	NA	NA	0.41981	8.92535e-11	0.207386	4.63954e-10	NA	NA
SYMPK	NA	NA	NA	Skin_Sun_Exposed_Lower_leg	1.76952e-06	0.000994701	4.77811	Esophagus_Muscularis	4.09783e-07	0.000186151	-5.06436	NA	NA	NA	0	1	1	0	2	NA	NA	2.55608	-7.36764	-2.9494	7.09604	NA	NA	NA	NA	0.0105858	1.73671e-13	0.00318387	1.28379e-12	NA	NA	NA	NA	0.41981	8.92535e-11	0.222175	4.50411e-10	NA	NA
SYMPK	NA	NA	NA	Skin_Sun_Exposed_Lower_leg	1.76952e-06	0.000994701	4.77811	Heart_Atrial_Appendage	4.09783e-07	0.000202131	-5.06436	NA	NA	NA	0	1	1	0	2	NA	NA	2.55608	-7.36764	-2.9494	7.09604	NA	NA	NA	NA	0.0105858	1.73671e-13	0.00318387	1.28379e-12	NA	NA	NA	NA	0.41981	8.92535e-11	0.22271	4.77735e-10	NA	NA
SYMPK	NA	NA	NA	Skin_Sun_Exposed_Lower_leg	1.76952e-06	0.000994701	4.77811	Heart_Left_Ventricle	4.09783e-07	0.000175973	-5.06436	NA	NA	NA	0	1	1	0	2	NA	NA	2.55608	-7.36764	-2.9494	7.09604	NA	NA	NA	NA	0.0105858	1.73671e-13	0.00318387	1.28379e-12	NA	NA	NA	NA	0.41981	8.92535e-11	0.223869	4.47652e-10	NA	NA
SYMPK	NA	NA	NA	Skin_Sun_Exposed_Lower_leg	1.76952e-06	0.000994701	4.77811	Kidney_Cortex	4.09783e-07	0.000175877	-5.06436	NA	NA	NA	0	1	1	0	2	NA	NA	2.55608	-7.36764	-2.9494	7.09604	NA	NA	NA	NA	0.0105858	1.73671e-13	0.00318387	1.28379e-12	NA	NA	NA	NA	0.41981	8.92535e-11	0.214636	7.67124e-10	NA	NA
SYMPK	NA	NA	NA	Skin_Sun_Exposed_Lower_leg	1.76952e-06	0.000994701	4.77811	Lung	4.09783e-07	0.000146536	-5.06436	NA	NA	NA	0	1	1	0	2	NA	NA	2.55608	-7.36764	-2.9494	7.09604	NA	NA	NA	NA	0.0105858	1.73671e-13	0.00318387	1.28379e-12	NA	NA	NA	NA	0.41981	8.92535e-11	0.208201	4.52688e-10	NA	NA
SYMPK	NA	NA	NA	Skin_Sun_Exposed_Lower_leg	1.76952e-06	0.000994701	4.77811	Minor_Salivary_Gland	4.09783e-07	0.000187197	5.06436	NA	NA	NA	0	1	1	0	2	NA	NA	2.55608	-7.36764	2.9494	-7.09604	NA	NA	NA	NA	0.0105858	1.73671e-13	0.00318387	1.28379e-12	NA	NA	NA	NA	0.41981	8.92535e-11	0.208368	5.38053e-10	NA	NA
SYMPK	NA	NA	NA	Skin_Sun_Exposed_Lower_leg	1.76952e-06	0.000994701	4.77811	Muscle_Skeletal	4.09783e-07	0.0002	5.06436	NA	NA	NA	0	1	1	0	2	NA	NA	2.55608	-7.36764	2.9494	-7.09604	NA	NA	NA	NA	0.0105858	1.73671e-13	0.00318387	1.28379e-12	NA	NA	NA	NA	0.41981	8.92535e-11	0.225796	4.71726e-10	NA	NA
SYMPK	NA	NA	NA	Skin_Sun_Exposed_Lower_leg	1.76952e-06	0.000994701	4.77811	Nerve_Tibial	4.09783e-07	0.000168957	-5.06436	NA	NA	NA	0	1	1	0	2	NA	NA	2.55608	-7.36764	-2.9494	7.09604	NA	NA	NA	NA	0.0105858	1.73671e-13	0.00318387	1.28379e-12	NA	NA	NA	NA	0.41981	8.92535e-11	0.219292	4.57166e-10	NA	NA
SYMPK	NA	NA	NA	Skin_Sun_Exposed_Lower_leg	1.76952e-06	0.000994701	4.77811	Ovary	4.09783e-07	0.000203259	5.06436	NA	NA	NA	0	1	1	0	2	NA	NA	2.55608	-7.36764	2.9494	-7.09604	NA	NA	NA	NA	0.0105858	1.73671e-13	0.00318387	1.28379e-12	NA	NA	NA	NA	0.41981	8.92535e-11	0.208206	5.04052e-10	NA	NA
SYMPK	NA	NA	NA	Skin_Sun_Exposed_Lower_leg	1.76952e-06	0.000994701	4.77811	Pituitary	4.09783e-07	0.000200491	-5.06436	NA	NA	NA	0	1	1	0	2	NA	NA	2.55608	-7.36764	-2.9494	7.09604	NA	NA	NA	NA	0.0105858	1.73671e-13	0.00318387	1.28379e-12	NA	NA	NA	NA	0.41981	8.92535e-11	0.220078	4.67117e-10	NA	NA
SYMPK	NA	NA	NA	Skin_Sun_Exposed_Lower_leg	1.76952e-06	0.000994701	4.77811	Prostate	4.09783e-07	0.000199077	5.06436	NA	NA	NA	0	1	1	0	2	NA	NA	2.55608	-7.36764	2.9494	-7.09604	NA	NA	NA	NA	0.0105858	1.73671e-13	0.00318387	1.28379e-12	NA	NA	NA	NA	0.41981	8.92535e-11	0.205223	4.88376e-10	NA	NA
SYMPK	NA	NA	NA	Skin_Sun_Exposed_Lower_leg	1.76952e-06	0.000994701	4.77811	Skin_Not_Sun_Exposed_Suprapubic	4.09783e-07	0.000165246	5.06436	NA	NA	NA	0	1	1	0	2	NA	NA	2.55608	-7.36764	2.9494	-7.09604	NA	NA	NA	NA	0.0105858	1.73671e-13	0.00318387	1.28379e-12	NA	NA	NA	NA	0.41981	8.92535e-11	0.203403	5.10977e-10	NA	NA
SYMPK	NA	NA	NA	Skin_Sun_Exposed_Lower_leg	1.76952e-06	0.000994701	4.77811	Skin_Sun_Exposed_Lower_leg	4.09783e-07	0.000182791	5.06436	NA	NA	NA	0	1	1	0	2	NA	NA	2.55608	-7.36764	2.9494	-7.09604	NA	NA	NA	NA	0.0105858	1.73671e-13	0.00318387	1.28379e-12	NA	NA	NA	NA	0.41981	8.92535e-11	0.207186	4.70814e-10	NA	NA
SYMPK	NA	NA	NA	Skin_Sun_Exposed_Lower_leg	1.76952e-06	0.000994701	4.77811	Small_Intestine_Terminal_Ileum	3.9578e-10	2.87851e-07	-6.25568	NA	NA	NA	0	1	1	0	2	NA	NA	2.55608	-7.36764	-4.00209	7.47755	NA	NA	NA	NA	0.0105858	1.73671e-13	6.27867e-05	7.57198e-14	NA	NA	NA	NA	0.41981	8.92535e-11	0.0175155	3.67734e-11	NA	NA
SYMPK	NA	NA	NA	Skin_Sun_Exposed_Lower_leg	1.76952e-06	0.000994701	4.77811	Spleen	4.09783e-07	0.000162235	5.06436	NA	NA	NA	0	1	1	0	2	NA	NA	2.55608	-7.36764	2.9494	-7.09604	NA	NA	NA	NA	0.0105858	1.73671e-13	0.00318387	1.28379e-12	NA	NA	NA	NA	0.41981	8.92535e-11	0.202583	4.50883e-10	NA	NA
SYMPK	NA	NA	NA	Skin_Sun_Exposed_Lower_leg	1.76952e-06	0.000994701	4.77811	Testis	4.09783e-07	0.00025069	5.06436	NA	NA	NA	0	1	1	0	2	NA	NA	2.55608	-7.36764	2.9494	-7.09604	NA	NA	NA	NA	0.0105858	1.73671e-13	0.00318387	1.28379e-12	NA	NA	NA	NA	0.41981	8.92535e-11	0.254263	5.38785e-10	NA	NA
SYMPK	NA	NA	NA	Skin_Sun_Exposed_Lower_leg	1.76952e-06	0.000994701	4.77811	Thyroid	4.09783e-07	0.000171929	5.06436	NA	NA	NA	0	1	1	0	2	NA	NA	2.55608	-7.36764	2.9494	-7.09604	NA	NA	NA	NA	0.0105858	1.73671e-13	0.00318387	1.28379e-12	NA	NA	NA	NA	0.41981	8.92535e-11	0.212753	4.83064e-10	NA	NA
SYMPK	NA	NA	NA	Skin_Sun_Exposed_Lower_leg	1.76952e-06	0.000994701	4.77811	Uterus	4.09783e-07	0.000187797	-5.06436	NA	NA	NA	0	1	1	0	2	NA	NA	2.55608	-7.36764	-2.9494	7.09604	NA	NA	NA	NA	0.0105858	1.73671e-13	0.00318387	1.28379e-12	NA	NA	NA	NA	0.41981	8.92535e-11	0.21234	4.9442e-10	NA	NA
SYMPK	NA	NA	NA	Skin_Sun_Exposed_Lower_leg	1.76952e-06	0.000994701	4.77811	smultixcan	3.9578e-10	3.60556e-07	-6.25568	NA	NA	NA	0	1	1	0	2	NA	NA	2.55608	-7.36764	-4.00209	7.47755	NA	NA	NA	NA	0.0105858	1.73671e-13	6.27867e-05	7.57198e-14	NA	NA	NA	NA	0.41981	8.92535e-11	0.0164776	3.20003e-11	NA	NA
SYMPK	NA	NA	NA	Spleen	5.6339e-10	9.35791e-07	6.20035	Adipose_Subcutaneous	4.09783e-07	0.000161272	-5.06436	NA	NA	NA	0	1	1	0	2	NA	NA	3.93902	-7.48935	-2.9494	7.09604	NA	NA	NA	NA	8.18151e-05	6.92151e-14	0.00318387	1.28379e-12	NA	NA	NA	NA	0.024339	4.64433e-11	0.204909	4.77903e-10	NA	NA
SYMPK	NA	NA	NA	Spleen	5.6339e-10	9.35791e-07	6.20035	Adipose_Visceral_Omentum	4.09783e-07	0.000165552	5.06436	NA	NA	NA	0	1	1	0	2	NA	NA	3.93902	-7.48935	2.9494	-7.09604	NA	NA	NA	NA	8.18151e-05	6.92151e-14	0.00318387	1.28379e-12	NA	NA	NA	NA	0.024339	4.64433e-11	0.214321	4.82441e-10	NA	NA
SYMPK	NA	NA	NA	Spleen	5.6339e-10	9.35791e-07	6.20035	Adrenal_Gland	4.09783e-07	0.000228533	5.06436	NA	NA	NA	0	1	1	0	2	NA	NA	3.93902	-7.48935	2.9494	-7.09604	NA	NA	NA	NA	8.18151e-05	6.92151e-14	0.00318387	1.28379e-12	NA	NA	NA	NA	0.024339	4.64433e-11	0.233827	4.38734e-10	NA	NA
SYMPK	NA	NA	NA	Spleen	5.6339e-10	9.35791e-07	6.20035	Artery_Aorta	4.09783e-07	0.000170891	-5.06436	NA	NA	NA	0	1	1	0	2	NA	NA	3.93902	-7.48935	-2.9494	7.09604	NA	NA	NA	NA	8.18151e-05	6.92151e-14	0.00318387	1.28379e-12	NA	NA	NA	NA	0.024339	4.64433e-11	0.216564	4.8874e-10	NA	NA
SYMPK	NA	NA	NA	Spleen	5.6339e-10	9.35791e-07	6.20035	Artery_Coronary	4.09783e-07	0.000193341	5.06436	NA	NA	NA	0	1	1	0	2	NA	NA	3.93902	-7.48935	2.9494	-7.09604	NA	NA	NA	NA	8.18151e-05	6.92151e-14	0.00318387	1.28379e-12	NA	NA	NA	NA	0.024339	4.64433e-11	0.213916	5.36301e-10	NA	NA
SYMPK	NA	NA	NA	Spleen	5.6339e-10	9.35791e-07	6.20035	Artery_Tibial	3.02808e-05	0.00786563	-4.17134	NA	NA	NA	0	1	1	0	2	NA	NA	3.93902	-7.48935	-3.19871	3.73998	NA	NA	NA	NA	8.18151e-05	6.92151e-14	0.00138045	0.000184031	NA	NA	NA	NA	0.024339	4.64433e-11	0.151451	0.00739387	NA	NA
SYMPK	NA	NA	NA	Spleen	5.6339e-10	9.35791e-07	6.20035	Brain_Amygdala	4.09783e-07	0.000229107	-5.06436	NA	NA	NA	0	1	1	0	2	NA	NA	3.93902	-7.48935	-2.9494	7.09604	NA	NA	NA	NA	8.18151e-05	6.92151e-14	0.00318387	1.28379e-12	NA	NA	NA	NA	0.024339	4.64433e-11	0.223108	6.53273e-10	NA	NA
SYMPK	NA	NA	NA	Spleen	5.6339e-10	9.35791e-07	6.20035	Brain_Cerebellar_Hemisphere	4.098e-07	0.000186458	5.06435	NA	NA	NA	0	1	1	0	2	NA	NA	3.93902	-7.48935	2.94946	-7.09585	NA	NA	NA	NA	8.18151e-05	6.92151e-14	0.00318329	1.28561e-12	NA	NA	NA	NA	0.024339	4.64433e-11	0.203593	4.36144e-10	NA	NA
SYMPK	NA	NA	NA	Spleen	5.6339e-10	9.35791e-07	6.20035	Brain_Cerebellum	3.9578e-10	2.68963e-07	-6.25568	NA	NA	NA	0	1	1	0	2	NA	NA	3.93902	-7.48935	-4.00209	7.47755	NA	NA	NA	NA	8.18151e-05	6.92151e-14	6.27867e-05	7.57198e-14	NA	NA	NA	NA	0.024339	4.64433e-11	0.0190003	3.53052e-11	NA	NA
SYMPK	NA	NA	NA	Spleen	5.6339e-10	9.35791e-07	6.20035	Brain_Cortex	4.09783e-07	0.000205362	-5.06436	NA	NA	NA	0	1	1	0	2	NA	NA	3.93902	-7.48935	-2.9494	7.09604	NA	NA	NA	NA	8.18151e-05	6.92151e-14	0.00318387	1.28379e-12	NA	NA	NA	NA	0.024339	4.64433e-11	0.216844	4.78765e-10	NA	NA
SYMPK	NA	NA	NA	Spleen	5.6339e-10	9.35791e-07	6.20035	Brain_Frontal_Cortex_BA9	4.09783e-07	0.000206958	5.06436	NA	NA	NA	0	1	1	0	2	NA	NA	3.93902	-7.48935	2.9494	-7.09604	NA	NA	NA	NA	8.18151e-05	6.92151e-14	0.00318387	1.28379e-12	NA	NA	NA	NA	0.024339	4.64433e-11	0.225147	4.57761e-10	NA	NA
SYMPK	NA	NA	NA	Spleen	5.6339e-10	9.35791e-07	6.20035	Brain_Hypothalamus	3.9578e-10	4.66896e-07	-6.25568	NA	NA	NA	0	1	1	0	2	NA	NA	3.93902	-7.48935	-4.00209	7.47755	NA	NA	NA	NA	8.18151e-05	6.92151e-14	6.27867e-05	7.57198e-14	NA	NA	NA	NA	0.024339	4.64433e-11	0.0207161	4.37181e-11	NA	NA
SYMPK	NA	NA	NA	Spleen	5.6339e-10	9.35791e-07	6.20035	Brain_Nucleus_accumbens_basal_ganglia	4.09783e-07	0.000191975	5.06436	NA	NA	NA	0	1	1	0	2	NA	NA	3.93902	-7.48935	2.9494	-7.09604	NA	NA	NA	NA	8.18151e-05	6.92151e-14	0.00318387	1.28379e-12	NA	NA	NA	NA	0.024339	4.64433e-11	0.224635	5.14377e-10	NA	NA
SYMPK	NA	NA	NA	Spleen	5.6339e-10	9.35791e-07	6.20035	Brain_Putamen_basal_ganglia	4.09783e-07	0.000221804	-5.06436	NA	NA	NA	0	1	1	0	2	NA	NA	3.93902	-7.48935	-2.9494	7.09604	NA	NA	NA	NA	8.18151e-05	6.92151e-14	0.00318387	1.28379e-12	NA	NA	NA	NA	0.024339	4.64433e-11	0.233276	6.48895e-10	NA	NA
SYMPK	NA	NA	NA	Spleen	5.6339e-10	9.35791e-07	6.20035	Brain_Spinal_cord_cervical_c-1	4.09783e-07	0.00019826	5.06436	NA	NA	NA	0	1	1	0	2	NA	NA	3.93902	-7.48935	2.9494	-7.09604	NA	NA	NA	NA	8.18151e-05	6.92151e-14	0.00318387	1.28379e-12	NA	NA	NA	NA	0.024339	4.64433e-11	0.223992	5.4229e-10	NA	NA
SYMPK	NA	NA	NA	Spleen	5.6339e-10	9.35791e-07	6.20035	Breast_Mammary_Tissue	3.9578e-10	2.50656e-07	-6.25568	NA	NA	NA	0	1	1	0	2	NA	NA	3.93902	-7.48935	-4.00209	7.47755	NA	NA	NA	NA	8.18151e-05	6.92151e-14	6.27867e-05	7.57198e-14	NA	NA	NA	NA	0.024339	4.64433e-11	0.0168977	3.17735e-11	NA	NA
SYMPK	NA	NA	NA	Spleen	5.6339e-10	9.35791e-07	6.20035	Cells_Cultured_fibroblasts	4.09783e-07	0.000229068	5.06436	NA	NA	NA	0	1	1	0	2	NA	NA	3.93902	-7.48935	2.9494	-7.09604	NA	NA	NA	NA	8.18151e-05	6.92151e-14	0.00318387	1.28379e-12	NA	NA	NA	NA	0.024339	4.64433e-11	0.207516	5.23517e-10	NA	NA
SYMPK	NA	NA	NA	Spleen	5.6339e-10	9.35791e-07	6.20035	Cells_EBV-transformed_lymphocytes	4.09783e-07	0.000159931	5.06436	NA	NA	NA	0	1	1	0	2	NA	NA	3.93902	-7.48935	2.9494	-7.09604	NA	NA	NA	NA	8.18151e-05	6.92151e-14	0.00318387	1.28379e-12	NA	NA	NA	NA	0.024339	4.64433e-11	0.205229	4.50083e-10	NA	NA
SYMPK	NA	NA	NA	Spleen	5.6339e-10	9.35791e-07	6.20035	Colon_Sigmoid	3.9578e-10	2.73994e-07	-6.25568	NA	NA	NA	0	1	1	0	2	NA	NA	3.93902	-7.48935	-4.00209	7.47755	NA	NA	NA	NA	8.18151e-05	6.92151e-14	6.27867e-05	7.57198e-14	NA	NA	NA	NA	0.024339	4.64433e-11	0.0191819	3.59011e-11	NA	NA
SYMPK	NA	NA	NA	Spleen	5.6339e-10	9.35791e-07	6.20035	Colon_Transverse	4.09783e-07	0.000214601	-5.06436	NA	NA	NA	0	1	1	0	2	NA	NA	3.93902	-7.48935	-2.9494	7.09604	NA	NA	NA	NA	8.18151e-05	6.92151e-14	0.00318387	1.28379e-12	NA	NA	NA	NA	0.024339	4.64433e-11	0.219266	5.27685e-10	NA	NA
SYMPK	NA	NA	NA	Spleen	5.6339e-10	9.35791e-07	6.20035	Esophagus_Gastroesophageal_Junction	4.09783e-07	0.000188023	5.06436	NA	NA	NA	0	1	1	0	2	NA	NA	3.93902	-7.48935	2.9494	-7.09604	NA	NA	NA	NA	8.18151e-05	6.92151e-14	0.00318387	1.28379e-12	NA	NA	NA	NA	0.024339	4.64433e-11	0.222441	4.32221e-10	NA	NA
SYMPK	NA	NA	NA	Spleen	5.6339e-10	9.35791e-07	6.20035	Esophagus_Mucosa	4.09783e-07	0.000178608	-5.06436	NA	NA	NA	0	1	1	0	2	NA	NA	3.93902	-7.48935	-2.9494	7.09604	NA	NA	NA	NA	8.18151e-05	6.92151e-14	0.00318387	1.28379e-12	NA	NA	NA	NA	0.024339	4.64433e-11	0.207386	4.63954e-10	NA	NA
SYMPK	NA	NA	NA	Spleen	5.6339e-10	9.35791e-07	6.20035	Esophagus_Muscularis	4.09783e-07	0.000186151	-5.06436	NA	NA	NA	0	1	1	0	2	NA	NA	3.93902	-7.48935	-2.9494	7.09604	NA	NA	NA	NA	8.18151e-05	6.92151e-14	0.00318387	1.28379e-12	NA	NA	NA	NA	0.024339	4.64433e-11	0.222175	4.50411e-10	NA	NA
SYMPK	NA	NA	NA	Spleen	5.6339e-10	9.35791e-07	6.20035	Heart_Atrial_Appendage	4.09783e-07	0.000202131	-5.06436	NA	NA	NA	0	1	1	0	2	NA	NA	3.93902	-7.48935	-2.9494	7.09604	NA	NA	NA	NA	8.18151e-05	6.92151e-14	0.00318387	1.28379e-12	NA	NA	NA	NA	0.024339	4.64433e-11	0.22271	4.77735e-10	NA	NA
SYMPK	NA	NA	NA	Spleen	5.6339e-10	9.35791e-07	6.20035	Heart_Left_Ventricle	4.09783e-07	0.000175973	-5.06436	NA	NA	NA	0	1	1	0	2	NA	NA	3.93902	-7.48935	-2.9494	7.09604	NA	NA	NA	NA	8.18151e-05	6.92151e-14	0.00318387	1.28379e-12	NA	NA	NA	NA	0.024339	4.64433e-11	0.223869	4.47652e-10	NA	NA
SYMPK	NA	NA	NA	Spleen	5.6339e-10	9.35791e-07	6.20035	Kidney_Cortex	4.09783e-07	0.000175877	-5.06436	NA	NA	NA	0	1	1	0	2	NA	NA	3.93902	-7.48935	-2.9494	7.09604	NA	NA	NA	NA	8.18151e-05	6.92151e-14	0.00318387	1.28379e-12	NA	NA	NA	NA	0.024339	4.64433e-11	0.214636	7.67124e-10	NA	NA
SYMPK	NA	NA	NA	Spleen	5.6339e-10	9.35791e-07	6.20035	Lung	4.09783e-07	0.000146536	-5.06436	NA	NA	NA	0	1	1	0	2	NA	NA	3.93902	-7.48935	-2.9494	7.09604	NA	NA	NA	NA	8.18151e-05	6.92151e-14	0.00318387	1.28379e-12	NA	NA	NA	NA	0.024339	4.64433e-11	0.208201	4.52688e-10	NA	NA
SYMPK	NA	NA	NA	Spleen	5.6339e-10	9.35791e-07	6.20035	Minor_Salivary_Gland	4.09783e-07	0.000187197	5.06436	NA	NA	NA	0	1	1	0	2	NA	NA	3.93902	-7.48935	2.9494	-7.09604	NA	NA	NA	NA	8.18151e-05	6.92151e-14	0.00318387	1.28379e-12	NA	NA	NA	NA	0.024339	4.64433e-11	0.208368	5.38053e-10	NA	NA
SYMPK	NA	NA	NA	Spleen	5.6339e-10	9.35791e-07	6.20035	Muscle_Skeletal	4.09783e-07	0.0002	5.06436	NA	NA	NA	0	1	1	0	2	NA	NA	3.93902	-7.48935	2.9494	-7.09604	NA	NA	NA	NA	8.18151e-05	6.92151e-14	0.00318387	1.28379e-12	NA	NA	NA	NA	0.024339	4.64433e-11	0.225796	4.71726e-10	NA	NA
SYMPK	NA	NA	NA	Spleen	5.6339e-10	9.35791e-07	6.20035	Nerve_Tibial	4.09783e-07	0.000168957	-5.06436	NA	NA	NA	0	1	1	0	2	NA	NA	3.93902	-7.48935	-2.9494	7.09604	NA	NA	NA	NA	8.18151e-05	6.92151e-14	0.00318387	1.28379e-12	NA	NA	NA	NA	0.024339	4.64433e-11	0.219292	4.57166e-10	NA	NA
SYMPK	NA	NA	NA	Spleen	5.6339e-10	9.35791e-07	6.20035	Ovary	4.09783e-07	0.000203259	5.06436	NA	NA	NA	0	1	1	0	2	NA	NA	3.93902	-7.48935	2.9494	-7.09604	NA	NA	NA	NA	8.18151e-05	6.92151e-14	0.00318387	1.28379e-12	NA	NA	NA	NA	0.024339	4.64433e-11	0.208206	5.04052e-10	NA	NA
SYMPK	NA	NA	NA	Spleen	5.6339e-10	9.35791e-07	6.20035	Pituitary	4.09783e-07	0.000200491	-5.06436	NA	NA	NA	0	1	1	0	2	NA	NA	3.93902	-7.48935	-2.9494	7.09604	NA	NA	NA	NA	8.18151e-05	6.92151e-14	0.00318387	1.28379e-12	NA	NA	NA	NA	0.024339	4.64433e-11	0.220078	4.67117e-10	NA	NA
SYMPK	NA	NA	NA	Spleen	5.6339e-10	9.35791e-07	6.20035	Prostate	4.09783e-07	0.000199077	5.06436	NA	NA	NA	0	1	1	0	2	NA	NA	3.93902	-7.48935	2.9494	-7.09604	NA	NA	NA	NA	8.18151e-05	6.92151e-14	0.00318387	1.28379e-12	NA	NA	NA	NA	0.024339	4.64433e-11	0.205223	4.88376e-10	NA	NA
SYMPK	NA	NA	NA	Spleen	5.6339e-10	9.35791e-07	6.20035	Skin_Not_Sun_Exposed_Suprapubic	4.09783e-07	0.000165246	5.06436	NA	NA	NA	0	1	1	0	2	NA	NA	3.93902	-7.48935	2.9494	-7.09604	NA	NA	NA	NA	8.18151e-05	6.92151e-14	0.00318387	1.28379e-12	NA	NA	NA	NA	0.024339	4.64433e-11	0.203403	5.10977e-10	NA	NA
SYMPK	NA	NA	NA	Spleen	5.6339e-10	9.35791e-07	6.20035	Skin_Sun_Exposed_Lower_leg	4.09783e-07	0.000182791	5.06436	NA	NA	NA	0	1	1	0	2	NA	NA	3.93902	-7.48935	2.9494	-7.09604	NA	NA	NA	NA	8.18151e-05	6.92151e-14	0.00318387	1.28379e-12	NA	NA	NA	NA	0.024339	4.64433e-11	0.207186	4.70814e-10	NA	NA
SYMPK	NA	NA	NA	Spleen	5.6339e-10	9.35791e-07	6.20035	Small_Intestine_Terminal_Ileum	3.9578e-10	2.87851e-07	-6.25568	NA	NA	NA	0	1	1	0	2	NA	NA	3.93902	-7.48935	-4.00209	7.47755	NA	NA	NA	NA	8.18151e-05	6.92151e-14	6.27867e-05	7.57198e-14	NA	NA	NA	NA	0.024339	4.64433e-11	0.0175155	3.67734e-11	NA	NA
SYMPK	NA	NA	NA	Spleen	5.6339e-10	9.35791e-07	6.20035	Spleen	4.09783e-07	0.000162235	5.06436	NA	NA	NA	0	1	1	0	2	NA	NA	3.93902	-7.48935	2.9494	-7.09604	NA	NA	NA	NA	8.18151e-05	6.92151e-14	0.00318387	1.28379e-12	NA	NA	NA	NA	0.024339	4.64433e-11	0.202583	4.50883e-10	NA	NA
SYMPK	NA	NA	NA	Spleen	5.6339e-10	9.35791e-07	6.20035	Testis	4.09783e-07	0.00025069	5.06436	NA	NA	NA	0	1	1	0	2	NA	NA	3.93902	-7.48935	2.9494	-7.09604	NA	NA	NA	NA	8.18151e-05	6.92151e-14	0.00318387	1.28379e-12	NA	NA	NA	NA	0.024339	4.64433e-11	0.254263	5.38785e-10	NA	NA
SYMPK	NA	NA	NA	Spleen	5.6339e-10	9.35791e-07	6.20035	Thyroid	4.09783e-07	0.000171929	5.06436	NA	NA	NA	0	1	1	0	2	NA	NA	3.93902	-7.48935	2.9494	-7.09604	NA	NA	NA	NA	8.18151e-05	6.92151e-14	0.00318387	1.28379e-12	NA	NA	NA	NA	0.024339	4.64433e-11	0.212753	4.83064e-10	NA	NA
SYMPK	NA	NA	NA	Spleen	5.6339e-10	9.35791e-07	6.20035	Uterus	4.09783e-07	0.000187797	-5.06436	NA	NA	NA	0	1	1	0	2	NA	NA	3.93902	-7.48935	-2.9494	7.09604	NA	NA	NA	NA	8.18151e-05	6.92151e-14	0.00318387	1.28379e-12	NA	NA	NA	NA	0.024339	4.64433e-11	0.21234	4.9442e-10	NA	NA
SYMPK	NA	NA	NA	Spleen	5.6339e-10	9.35791e-07	6.20035	smultixcan	3.9578e-10	3.60556e-07	-6.25568	NA	NA	NA	0	1	1	0	2	NA	NA	3.93902	-7.48935	-4.00209	7.47755	NA	NA	NA	NA	8.18151e-05	6.92151e-14	6.27867e-05	7.57198e-14	NA	NA	NA	NA	0.024339	4.64433e-11	0.0164776	3.20003e-11	NA	NA
SYMPK	NA	NA	NA	Testis	7.74561e-07	0.000461731	4.94167	Adipose_Subcutaneous	4.09783e-07	0.000161272	-5.06436	NA	NA	NA	0	1	1	0	2	NA	NA	3.09237	-6.28766	-2.9494	7.09604	NA	NA	NA	NA	0.00198562	3.22296e-10	0.00318387	1.28379e-12	NA	NA	NA	NA	0.235113	1.18444e-07	0.204909	4.77903e-10	NA	NA
SYMPK	NA	NA	NA	Testis	7.74561e-07	0.000461731	4.94167	Adipose_Visceral_Omentum	4.09783e-07	0.000165552	5.06436	NA	NA	NA	0	1	1	0	2	NA	NA	3.09237	-6.28766	2.9494	-7.09604	NA	NA	NA	NA	0.00198562	3.22296e-10	0.00318387	1.28379e-12	NA	NA	NA	NA	0.235113	1.18444e-07	0.214321	4.82441e-10	NA	NA
SYMPK	NA	NA	NA	Testis	7.74561e-07	0.000461731	4.94167	Adrenal_Gland	4.09783e-07	0.000228533	5.06436	NA	NA	NA	0	1	1	0	2	NA	NA	3.09237	-6.28766	2.9494	-7.09604	NA	NA	NA	NA	0.00198562	3.22296e-10	0.00318387	1.28379e-12	NA	NA	NA	NA	0.235113	1.18444e-07	0.233827	4.38734e-10	NA	NA
SYMPK	NA	NA	NA	Testis	7.74561e-07	0.000461731	4.94167	Artery_Aorta	4.09783e-07	0.000170891	-5.06436	NA	NA	NA	0	1	1	0	2	NA	NA	3.09237	-6.28766	-2.9494	7.09604	NA	NA	NA	NA	0.00198562	3.22296e-10	0.00318387	1.28379e-12	NA	NA	NA	NA	0.235113	1.18444e-07	0.216564	4.8874e-10	NA	NA
SYMPK	NA	NA	NA	Testis	7.74561e-07	0.000461731	4.94167	Artery_Coronary	4.09783e-07	0.000193341	5.06436	NA	NA	NA	0	1	1	0	2	NA	NA	3.09237	-6.28766	2.9494	-7.09604	NA	NA	NA	NA	0.00198562	3.22296e-10	0.00318387	1.28379e-12	NA	NA	NA	NA	0.235113	1.18444e-07	0.213916	5.36301e-10	NA	NA
SYMPK	NA	NA	NA	Testis	7.74561e-07	0.000461731	4.94167	Artery_Tibial	3.02808e-05	0.00786563	-4.17134	NA	NA	NA	0	1	1	0	2	NA	NA	3.09237	-6.28766	-3.19871	3.73998	NA	NA	NA	NA	0.00198562	3.22296e-10	0.00138045	0.000184031	NA	NA	NA	NA	0.235113	1.18444e-07	0.151451	0.00739387	NA	NA
SYMPK	NA	NA	NA	Testis	7.74561e-07	0.000461731	4.94167	Brain_Amygdala	4.09783e-07	0.000229107	-5.06436	NA	NA	NA	0	1	1	0	2	NA	NA	3.09237	-6.28766	-2.9494	7.09604	NA	NA	NA	NA	0.00198562	3.22296e-10	0.00318387	1.28379e-12	NA	NA	NA	NA	0.235113	1.18444e-07	0.223108	6.53273e-10	NA	NA
SYMPK	NA	NA	NA	Testis	7.74561e-07	0.000461731	4.94167	Brain_Cerebellar_Hemisphere	4.098e-07	0.000186458	5.06435	NA	NA	NA	0	1	1	0	2	NA	NA	3.09237	-6.28766	2.94946	-7.09585	NA	NA	NA	NA	0.00198562	3.22296e-10	0.00318329	1.28561e-12	NA	NA	NA	NA	0.235113	1.18444e-07	0.203593	4.36144e-10	NA	NA
SYMPK	NA	NA	NA	Testis	7.74561e-07	0.000461731	4.94167	Brain_Cerebellum	3.9578e-10	2.68963e-07	-6.25568	NA	NA	NA	0	1	1	0	2	NA	NA	3.09237	-6.28766	-4.00209	7.47755	NA	NA	NA	NA	0.00198562	3.22296e-10	6.27867e-05	7.57198e-14	NA	NA	NA	NA	0.235113	1.18444e-07	0.0190003	3.53052e-11	NA	NA
SYMPK	NA	NA	NA	Testis	7.74561e-07	0.000461731	4.94167	Brain_Cortex	4.09783e-07	0.000205362	-5.06436	NA	NA	NA	0	1	1	0	2	NA	NA	3.09237	-6.28766	-2.9494	7.09604	NA	NA	NA	NA	0.00198562	3.22296e-10	0.00318387	1.28379e-12	NA	NA	NA	NA	0.235113	1.18444e-07	0.216844	4.78765e-10	NA	NA
SYMPK	NA	NA	NA	Testis	7.74561e-07	0.000461731	4.94167	Brain_Frontal_Cortex_BA9	4.09783e-07	0.000206958	5.06436	NA	NA	NA	0	1	1	0	2	NA	NA	3.09237	-6.28766	2.9494	-7.09604	NA	NA	NA	NA	0.00198562	3.22296e-10	0.00318387	1.28379e-12	NA	NA	NA	NA	0.235113	1.18444e-07	0.225147	4.57761e-10	NA	NA
SYMPK	NA	NA	NA	Testis	7.74561e-07	0.000461731	4.94167	Brain_Hypothalamus	3.9578e-10	4.66896e-07	-6.25568	NA	NA	NA	0	1	1	0	2	NA	NA	3.09237	-6.28766	-4.00209	7.47755	NA	NA	NA	NA	0.00198562	3.22296e-10	6.27867e-05	7.57198e-14	NA	NA	NA	NA	0.235113	1.18444e-07	0.0207161	4.37181e-11	NA	NA
SYMPK	NA	NA	NA	Testis	7.74561e-07	0.000461731	4.94167	Brain_Nucleus_accumbens_basal_ganglia	4.09783e-07	0.000191975	5.06436	NA	NA	NA	0	1	1	0	2	NA	NA	3.09237	-6.28766	2.9494	-7.09604	NA	NA	NA	NA	0.00198562	3.22296e-10	0.00318387	1.28379e-12	NA	NA	NA	NA	0.235113	1.18444e-07	0.224635	5.14377e-10	NA	NA
SYMPK	NA	NA	NA	Testis	7.74561e-07	0.000461731	4.94167	Brain_Putamen_basal_ganglia	4.09783e-07	0.000221804	-5.06436	NA	NA	NA	0	1	1	0	2	NA	NA	3.09237	-6.28766	-2.9494	7.09604	NA	NA	NA	NA	0.00198562	3.22296e-10	0.00318387	1.28379e-12	NA	NA	NA	NA	0.235113	1.18444e-07	0.233276	6.48895e-10	NA	NA
SYMPK	NA	NA	NA	Testis	7.74561e-07	0.000461731	4.94167	Brain_Spinal_cord_cervical_c-1	4.09783e-07	0.00019826	5.06436	NA	NA	NA	0	1	1	0	2	NA	NA	3.09237	-6.28766	2.9494	-7.09604	NA	NA	NA	NA	0.00198562	3.22296e-10	0.00318387	1.28379e-12	NA	NA	NA	NA	0.235113	1.18444e-07	0.223992	5.4229e-10	NA	NA
SYMPK	NA	NA	NA	Testis	7.74561e-07	0.000461731	4.94167	Breast_Mammary_Tissue	3.9578e-10	2.50656e-07	-6.25568	NA	NA	NA	0	1	1	0	2	NA	NA	3.09237	-6.28766	-4.00209	7.47755	NA	NA	NA	NA	0.00198562	3.22296e-10	6.27867e-05	7.57198e-14	NA	NA	NA	NA	0.235113	1.18444e-07	0.0168977	3.17735e-11	NA	NA
SYMPK	NA	NA	NA	Testis	7.74561e-07	0.000461731	4.94167	Cells_Cultured_fibroblasts	4.09783e-07	0.000229068	5.06436	NA	NA	NA	0	1	1	0	2	NA	NA	3.09237	-6.28766	2.9494	-7.09604	NA	NA	NA	NA	0.00198562	3.22296e-10	0.00318387	1.28379e-12	NA	NA	NA	NA	0.235113	1.18444e-07	0.207516	5.23517e-10	NA	NA
SYMPK	NA	NA	NA	Testis	7.74561e-07	0.000461731	4.94167	Cells_EBV-transformed_lymphocytes	4.09783e-07	0.000159931	5.06436	NA	NA	NA	0	1	1	0	2	NA	NA	3.09237	-6.28766	2.9494	-7.09604	NA	NA	NA	NA	0.00198562	3.22296e-10	0.00318387	1.28379e-12	NA	NA	NA	NA	0.235113	1.18444e-07	0.205229	4.50083e-10	NA	NA
SYMPK	NA	NA	NA	Testis	7.74561e-07	0.000461731	4.94167	Colon_Sigmoid	3.9578e-10	2.73994e-07	-6.25568	NA	NA	NA	0	1	1	0	2	NA	NA	3.09237	-6.28766	-4.00209	7.47755	NA	NA	NA	NA	0.00198562	3.22296e-10	6.27867e-05	7.57198e-14	NA	NA	NA	NA	0.235113	1.18444e-07	0.0191819	3.59011e-11	NA	NA
SYMPK	NA	NA	NA	Testis	7.74561e-07	0.000461731	4.94167	Colon_Transverse	4.09783e-07	0.000214601	-5.06436	NA	NA	NA	0	1	1	0	2	NA	NA	3.09237	-6.28766	-2.9494	7.09604	NA	NA	NA	NA	0.00198562	3.22296e-10	0.00318387	1.28379e-12	NA	NA	NA	NA	0.235113	1.18444e-07	0.219266	5.27685e-10	NA	NA
SYMPK	NA	NA	NA	Testis	7.74561e-07	0.000461731	4.94167	Esophagus_Gastroesophageal_Junction	4.09783e-07	0.000188023	5.06436	NA	NA	NA	0	1	1	0	2	NA	NA	3.09237	-6.28766	2.9494	-7.09604	NA	NA	NA	NA	0.00198562	3.22296e-10	0.00318387	1.28379e-12	NA	NA	NA	NA	0.235113	1.18444e-07	0.222441	4.32221e-10	NA	NA
SYMPK	NA	NA	NA	Testis	7.74561e-07	0.000461731	4.94167	Esophagus_Mucosa	4.09783e-07	0.000178608	-5.06436	NA	NA	NA	0	1	1	0	2	NA	NA	3.09237	-6.28766	-2.9494	7.09604	NA	NA	NA	NA	0.00198562	3.22296e-10	0.00318387	1.28379e-12	NA	NA	NA	NA	0.235113	1.18444e-07	0.207386	4.63954e-10	NA	NA
SYMPK	NA	NA	NA	Testis	7.74561e-07	0.000461731	4.94167	Esophagus_Muscularis	4.09783e-07	0.000186151	-5.06436	NA	NA	NA	0	1	1	0	2	NA	NA	3.09237	-6.28766	-2.9494	7.09604	NA	NA	NA	NA	0.00198562	3.22296e-10	0.00318387	1.28379e-12	NA	NA	NA	NA	0.235113	1.18444e-07	0.222175	4.50411e-10	NA	NA
SYMPK	NA	NA	NA	Testis	7.74561e-07	0.000461731	4.94167	Heart_Atrial_Appendage	4.09783e-07	0.000202131	-5.06436	NA	NA	NA	0	1	1	0	2	NA	NA	3.09237	-6.28766	-2.9494	7.09604	NA	NA	NA	NA	0.00198562	3.22296e-10	0.00318387	1.28379e-12	NA	NA	NA	NA	0.235113	1.18444e-07	0.22271	4.77735e-10	NA	NA
SYMPK	NA	NA	NA	Testis	7.74561e-07	0.000461731	4.94167	Heart_Left_Ventricle	4.09783e-07	0.000175973	-5.06436	NA	NA	NA	0	1	1	0	2	NA	NA	3.09237	-6.28766	-2.9494	7.09604	NA	NA	NA	NA	0.00198562	3.22296e-10	0.00318387	1.28379e-12	NA	NA	NA	NA	0.235113	1.18444e-07	0.223869	4.47652e-10	NA	NA
SYMPK	NA	NA	NA	Testis	7.74561e-07	0.000461731	4.94167	Kidney_Cortex	4.09783e-07	0.000175877	-5.06436	NA	NA	NA	0	1	1	0	2	NA	NA	3.09237	-6.28766	-2.9494	7.09604	NA	NA	NA	NA	0.00198562	3.22296e-10	0.00318387	1.28379e-12	NA	NA	NA	NA	0.235113	1.18444e-07	0.214636	7.67124e-10	NA	NA
SYMPK	NA	NA	NA	Testis	7.74561e-07	0.000461731	4.94167	Lung	4.09783e-07	0.000146536	-5.06436	NA	NA	NA	0	1	1	0	2	NA	NA	3.09237	-6.28766	-2.9494	7.09604	NA	NA	NA	NA	0.00198562	3.22296e-10	0.00318387	1.28379e-12	NA	NA	NA	NA	0.235113	1.18444e-07	0.208201	4.52688e-10	NA	NA
SYMPK	NA	NA	NA	Testis	7.74561e-07	0.000461731	4.94167	Minor_Salivary_Gland	4.09783e-07	0.000187197	5.06436	NA	NA	NA	0	1	1	0	2	NA	NA	3.09237	-6.28766	2.9494	-7.09604	NA	NA	NA	NA	0.00198562	3.22296e-10	0.00318387	1.28379e-12	NA	NA	NA	NA	0.235113	1.18444e-07	0.208368	5.38053e-10	NA	NA
SYMPK	NA	NA	NA	Testis	7.74561e-07	0.000461731	4.94167	Muscle_Skeletal	4.09783e-07	0.0002	5.06436	NA	NA	NA	0	1	1	0	2	NA	NA	3.09237	-6.28766	2.9494	-7.09604	NA	NA	NA	NA	0.00198562	3.22296e-10	0.00318387	1.28379e-12	NA	NA	NA	NA	0.235113	1.18444e-07	0.225796	4.71726e-10	NA	NA
SYMPK	NA	NA	NA	Testis	7.74561e-07	0.000461731	4.94167	Nerve_Tibial	4.09783e-07	0.000168957	-5.06436	NA	NA	NA	0	1	1	0	2	NA	NA	3.09237	-6.28766	-2.9494	7.09604	NA	NA	NA	NA	0.00198562	3.22296e-10	0.00318387	1.28379e-12	NA	NA	NA	NA	0.235113	1.18444e-07	0.219292	4.57166e-10	NA	NA
SYMPK	NA	NA	NA	Testis	7.74561e-07	0.000461731	4.94167	Ovary	4.09783e-07	0.000203259	5.06436	NA	NA	NA	0	1	1	0	2	NA	NA	3.09237	-6.28766	2.9494	-7.09604	NA	NA	NA	NA	0.00198562	3.22296e-10	0.00318387	1.28379e-12	NA	NA	NA	NA	0.235113	1.18444e-07	0.208206	5.04052e-10	NA	NA
SYMPK	NA	NA	NA	Testis	7.74561e-07	0.000461731	4.94167	Pituitary	4.09783e-07	0.000200491	-5.06436	NA	NA	NA	0	1	1	0	2	NA	NA	3.09237	-6.28766	-2.9494	7.09604	NA	NA	NA	NA	0.00198562	3.22296e-10	0.00318387	1.28379e-12	NA	NA	NA	NA	0.235113	1.18444e-07	0.220078	4.67117e-10	NA	NA
SYMPK	NA	NA	NA	Testis	7.74561e-07	0.000461731	4.94167	Prostate	4.09783e-07	0.000199077	5.06436	NA	NA	NA	0	1	1	0	2	NA	NA	3.09237	-6.28766	2.9494	-7.09604	NA	NA	NA	NA	0.00198562	3.22296e-10	0.00318387	1.28379e-12	NA	NA	NA	NA	0.235113	1.18444e-07	0.205223	4.88376e-10	NA	NA
SYMPK	NA	NA	NA	Testis	7.74561e-07	0.000461731	4.94167	Skin_Not_Sun_Exposed_Suprapubic	4.09783e-07	0.000165246	5.06436	NA	NA	NA	0	1	1	0	2	NA	NA	3.09237	-6.28766	2.9494	-7.09604	NA	NA	NA	NA	0.00198562	3.22296e-10	0.00318387	1.28379e-12	NA	NA	NA	NA	0.235113	1.18444e-07	0.203403	5.10977e-10	NA	NA
SYMPK	NA	NA	NA	Testis	7.74561e-07	0.000461731	4.94167	Skin_Sun_Exposed_Lower_leg	4.09783e-07	0.000182791	5.06436	NA	NA	NA	0	1	1	0	2	NA	NA	3.09237	-6.28766	2.9494	-7.09604	NA	NA	NA	NA	0.00198562	3.22296e-10	0.00318387	1.28379e-12	NA	NA	NA	NA	0.235113	1.18444e-07	0.207186	4.70814e-10	NA	NA
SYMPK	NA	NA	NA	Testis	7.74561e-07	0.000461731	4.94167	Small_Intestine_Terminal_Ileum	3.9578e-10	2.87851e-07	-6.25568	NA	NA	NA	0	1	1	0	2	NA	NA	3.09237	-6.28766	-4.00209	7.47755	NA	NA	NA	NA	0.00198562	3.22296e-10	6.27867e-05	7.57198e-14	NA	NA	NA	NA	0.235113	1.18444e-07	0.0175155	3.67734e-11	NA	NA
SYMPK	NA	NA	NA	Testis	7.74561e-07	0.000461731	4.94167	Spleen	4.09783e-07	0.000162235	5.06436	NA	NA	NA	0	1	1	0	2	NA	NA	3.09237	-6.28766	2.9494	-7.09604	NA	NA	NA	NA	0.00198562	3.22296e-10	0.00318387	1.28379e-12	NA	NA	NA	NA	0.235113	1.18444e-07	0.202583	4.50883e-10	NA	NA
SYMPK	NA	NA	NA	Testis	7.74561e-07	0.000461731	4.94167	Testis	4.09783e-07	0.00025069	5.06436	NA	NA	NA	0	1	1	0	2	NA	NA	3.09237	-6.28766	2.9494	-7.09604	NA	NA	NA	NA	0.00198562	3.22296e-10	0.00318387	1.28379e-12	NA	NA	NA	NA	0.235113	1.18444e-07	0.254263	5.38785e-10	NA	NA
SYMPK	NA	NA	NA	Testis	7.74561e-07	0.000461731	4.94167	Thyroid	4.09783e-07	0.000171929	5.06436	NA	NA	NA	0	1	1	0	2	NA	NA	3.09237	-6.28766	2.9494	-7.09604	NA	NA	NA	NA	0.00198562	3.22296e-10	0.00318387	1.28379e-12	NA	NA	NA	NA	0.235113	1.18444e-07	0.212753	4.83064e-10	NA	NA
SYMPK	NA	NA	NA	Testis	7.74561e-07	0.000461731	4.94167	Uterus	4.09783e-07	0.000187797	-5.06436	NA	NA	NA	0	1	1	0	2	NA	NA	3.09237	-6.28766	-2.9494	7.09604	NA	NA	NA	NA	0.00198562	3.22296e-10	0.00318387	1.28379e-12	NA	NA	NA	NA	0.235113	1.18444e-07	0.21234	4.9442e-10	NA	NA
SYMPK	NA	NA	NA	Testis	7.74561e-07	0.000461731	4.94167	smultixcan	3.9578e-10	3.60556e-07	-6.25568	NA	NA	NA	0	1	1	0	2	NA	NA	3.09237	-6.28766	-4.00209	7.47755	NA	NA	NA	NA	0.00198562	3.22296e-10	6.27867e-05	7.57198e-14	NA	NA	NA	NA	0.235113	1.18444e-07	0.0164776	3.20003e-11	NA	NA
SYMPK	NA	NA	NA	Uterus	7.93764e-07	0.000608023	4.93689	Adipose_Subcutaneous	4.09783e-07	0.000161272	-5.06436	NA	NA	NA	0	1	1	0	2	NA	NA	3.25567	-5.60935	-2.9494	7.09604	NA	NA	NA	NA	0.00113127	2.03087e-08	0.00318387	1.28379e-12	NA	NA	NA	NA	0.165385	4.62499e-06	0.204909	4.77903e-10	NA	NA
SYMPK	NA	NA	NA	Uterus	7.93764e-07	0.000608023	4.93689	Adipose_Visceral_Omentum	4.09783e-07	0.000165552	5.06436	NA	NA	NA	0	1	1	0	2	NA	NA	3.25567	-5.60935	2.9494	-7.09604	NA	NA	NA	NA	0.00113127	2.03087e-08	0.00318387	1.28379e-12	NA	NA	NA	NA	0.165385	4.62499e-06	0.214321	4.82441e-10	NA	NA
SYMPK	NA	NA	NA	Uterus	7.93764e-07	0.000608023	4.93689	Adrenal_Gland	4.09783e-07	0.000228533	5.06436	NA	NA	NA	0	1	1	0	2	NA	NA	3.25567	-5.60935	2.9494	-7.09604	NA	NA	NA	NA	0.00113127	2.03087e-08	0.00318387	1.28379e-12	NA	NA	NA	NA	0.165385	4.62499e-06	0.233827	4.38734e-10	NA	NA
SYMPK	NA	NA	NA	Uterus	7.93764e-07	0.000608023	4.93689	Artery_Aorta	4.09783e-07	0.000170891	-5.06436	NA	NA	NA	0	1	1	0	2	NA	NA	3.25567	-5.60935	-2.9494	7.09604	NA	NA	NA	NA	0.00113127	2.03087e-08	0.00318387	1.28379e-12	NA	NA	NA	NA	0.165385	4.62499e-06	0.216564	4.8874e-10	NA	NA
SYMPK	NA	NA	NA	Uterus	7.93764e-07	0.000608023	4.93689	Artery_Coronary	4.09783e-07	0.000193341	5.06436	NA	NA	NA	0	1	1	0	2	NA	NA	3.25567	-5.60935	2.9494	-7.09604	NA	NA	NA	NA	0.00113127	2.03087e-08	0.00318387	1.28379e-12	NA	NA	NA	NA	0.165385	4.62499e-06	0.213916	5.36301e-10	NA	NA
SYMPK	NA	NA	NA	Uterus	7.93764e-07	0.000608023	4.93689	Artery_Tibial	3.02808e-05	0.00786563	-4.17134	NA	NA	NA	0	1	1	0	2	NA	NA	3.25567	-5.60935	-3.19871	3.73998	NA	NA	NA	NA	0.00113127	2.03087e-08	0.00138045	0.000184031	NA	NA	NA	NA	0.165385	4.62499e-06	0.151451	0.00739387	NA	NA
SYMPK	NA	NA	NA	Uterus	7.93764e-07	0.000608023	4.93689	Brain_Amygdala	4.09783e-07	0.000229107	-5.06436	NA	NA	NA	0	1	1	0	2	NA	NA	3.25567	-5.60935	-2.9494	7.09604	NA	NA	NA	NA	0.00113127	2.03087e-08	0.00318387	1.28379e-12	NA	NA	NA	NA	0.165385	4.62499e-06	0.223108	6.53273e-10	NA	NA
SYMPK	NA	NA	NA	Uterus	7.93764e-07	0.000608023	4.93689	Brain_Cerebellar_Hemisphere	4.098e-07	0.000186458	5.06435	NA	NA	NA	0	1	1	0	2	NA	NA	3.25567	-5.60935	2.94946	-7.09585	NA	NA	NA	NA	0.00113127	2.03087e-08	0.00318329	1.28561e-12	NA	NA	NA	NA	0.165385	4.62499e-06	0.203593	4.36144e-10	NA	NA
SYMPK	NA	NA	NA	Uterus	7.93764e-07	0.000608023	4.93689	Brain_Cerebellum	3.9578e-10	2.68963e-07	-6.25568	NA	NA	NA	0	1	1	0	2	NA	NA	3.25567	-5.60935	-4.00209	7.47755	NA	NA	NA	NA	0.00113127	2.03087e-08	6.27867e-05	7.57198e-14	NA	NA	NA	NA	0.165385	4.62499e-06	0.0190003	3.53052e-11	NA	NA
SYMPK	NA	NA	NA	Uterus	7.93764e-07	0.000608023	4.93689	Brain_Cortex	4.09783e-07	0.000205362	-5.06436	NA	NA	NA	0	1	1	0	2	NA	NA	3.25567	-5.60935	-2.9494	7.09604	NA	NA	NA	NA	0.00113127	2.03087e-08	0.00318387	1.28379e-12	NA	NA	NA	NA	0.165385	4.62499e-06	0.216844	4.78765e-10	NA	NA
SYMPK	NA	NA	NA	Uterus	7.93764e-07	0.000608023	4.93689	Brain_Frontal_Cortex_BA9	4.09783e-07	0.000206958	5.06436	NA	NA	NA	0	1	1	0	2	NA	NA	3.25567	-5.60935	2.9494	-7.09604	NA	NA	NA	NA	0.00113127	2.03087e-08	0.00318387	1.28379e-12	NA	NA	NA	NA	0.165385	4.62499e-06	0.225147	4.57761e-10	NA	NA
SYMPK	NA	NA	NA	Uterus	7.93764e-07	0.000608023	4.93689	Brain_Hypothalamus	3.9578e-10	4.66896e-07	-6.25568	NA	NA	NA	0	1	1	0	2	NA	NA	3.25567	-5.60935	-4.00209	7.47755	NA	NA	NA	NA	0.00113127	2.03087e-08	6.27867e-05	7.57198e-14	NA	NA	NA	NA	0.165385	4.62499e-06	0.0207161	4.37181e-11	NA	NA
SYMPK	NA	NA	NA	Uterus	7.93764e-07	0.000608023	4.93689	Brain_Nucleus_accumbens_basal_ganglia	4.09783e-07	0.000191975	5.06436	NA	NA	NA	0	1	1	0	2	NA	NA	3.25567	-5.60935	2.9494	-7.09604	NA	NA	NA	NA	0.00113127	2.03087e-08	0.00318387	1.28379e-12	NA	NA	NA	NA	0.165385	4.62499e-06	0.224635	5.14377e-10	NA	NA
SYMPK	NA	NA	NA	Uterus	7.93764e-07	0.000608023	4.93689	Brain_Putamen_basal_ganglia	4.09783e-07	0.000221804	-5.06436	NA	NA	NA	0	1	1	0	2	NA	NA	3.25567	-5.60935	-2.9494	7.09604	NA	NA	NA	NA	0.00113127	2.03087e-08	0.00318387	1.28379e-12	NA	NA	NA	NA	0.165385	4.62499e-06	0.233276	6.48895e-10	NA	NA
SYMPK	NA	NA	NA	Uterus	7.93764e-07	0.000608023	4.93689	Brain_Spinal_cord_cervical_c-1	4.09783e-07	0.00019826	5.06436	NA	NA	NA	0	1	1	0	2	NA	NA	3.25567	-5.60935	2.9494	-7.09604	NA	NA	NA	NA	0.00113127	2.03087e-08	0.00318387	1.28379e-12	NA	NA	NA	NA	0.165385	4.62499e-06	0.223992	5.4229e-10	NA	NA
SYMPK	NA	NA	NA	Uterus	7.93764e-07	0.000608023	4.93689	Breast_Mammary_Tissue	3.9578e-10	2.50656e-07	-6.25568	NA	NA	NA	0	1	1	0	2	NA	NA	3.25567	-5.60935	-4.00209	7.47755	NA	NA	NA	NA	0.00113127	2.03087e-08	6.27867e-05	7.57198e-14	NA	NA	NA	NA	0.165385	4.62499e-06	0.0168977	3.17735e-11	NA	NA
SYMPK	NA	NA	NA	Uterus	7.93764e-07	0.000608023	4.93689	Cells_Cultured_fibroblasts	4.09783e-07	0.000229068	5.06436	NA	NA	NA	0	1	1	0	2	NA	NA	3.25567	-5.60935	2.9494	-7.09604	NA	NA	NA	NA	0.00113127	2.03087e-08	0.00318387	1.28379e-12	NA	NA	NA	NA	0.165385	4.62499e-06	0.207516	5.23517e-10	NA	NA
SYMPK	NA	NA	NA	Uterus	7.93764e-07	0.000608023	4.93689	Cells_EBV-transformed_lymphocytes	4.09783e-07	0.000159931	5.06436	NA	NA	NA	0	1	1	0	2	NA	NA	3.25567	-5.60935	2.9494	-7.09604	NA	NA	NA	NA	0.00113127	2.03087e-08	0.00318387	1.28379e-12	NA	NA	NA	NA	0.165385	4.62499e-06	0.205229	4.50083e-10	NA	NA
SYMPK	NA	NA	NA	Uterus	7.93764e-07	0.000608023	4.93689	Colon_Sigmoid	3.9578e-10	2.73994e-07	-6.25568	NA	NA	NA	0	1	1	0	2	NA	NA	3.25567	-5.60935	-4.00209	7.47755	NA	NA	NA	NA	0.00113127	2.03087e-08	6.27867e-05	7.57198e-14	NA	NA	NA	NA	0.165385	4.62499e-06	0.0191819	3.59011e-11	NA	NA
SYMPK	NA	NA	NA	Uterus	7.93764e-07	0.000608023	4.93689	Colon_Transverse	4.09783e-07	0.000214601	-5.06436	NA	NA	NA	0	1	1	0	2	NA	NA	3.25567	-5.60935	-2.9494	7.09604	NA	NA	NA	NA	0.00113127	2.03087e-08	0.00318387	1.28379e-12	NA	NA	NA	NA	0.165385	4.62499e-06	0.219266	5.27685e-10	NA	NA
SYMPK	NA	NA	NA	Uterus	7.93764e-07	0.000608023	4.93689	Esophagus_Gastroesophageal_Junction	4.09783e-07	0.000188023	5.06436	NA	NA	NA	0	1	1	0	2	NA	NA	3.25567	-5.60935	2.9494	-7.09604	NA	NA	NA	NA	0.00113127	2.03087e-08	0.00318387	1.28379e-12	NA	NA	NA	NA	0.165385	4.62499e-06	0.222441	4.32221e-10	NA	NA
SYMPK	NA	NA	NA	Uterus	7.93764e-07	0.000608023	4.93689	Esophagus_Mucosa	4.09783e-07	0.000178608	-5.06436	NA	NA	NA	0	1	1	0	2	NA	NA	3.25567	-5.60935	-2.9494	7.09604	NA	NA	NA	NA	0.00113127	2.03087e-08	0.00318387	1.28379e-12	NA	NA	NA	NA	0.165385	4.62499e-06	0.207386	4.63954e-10	NA	NA
SYMPK	NA	NA	NA	Uterus	7.93764e-07	0.000608023	4.93689	Esophagus_Muscularis	4.09783e-07	0.000186151	-5.06436	NA	NA	NA	0	1	1	0	2	NA	NA	3.25567	-5.60935	-2.9494	7.09604	NA	NA	NA	NA	0.00113127	2.03087e-08	0.00318387	1.28379e-12	NA	NA	NA	NA	0.165385	4.62499e-06	0.222175	4.50411e-10	NA	NA
SYMPK	NA	NA	NA	Uterus	7.93764e-07	0.000608023	4.93689	Heart_Atrial_Appendage	4.09783e-07	0.000202131	-5.06436	NA	NA	NA	0	1	1	0	2	NA	NA	3.25567	-5.60935	-2.9494	7.09604	NA	NA	NA	NA	0.00113127	2.03087e-08	0.00318387	1.28379e-12	NA	NA	NA	NA	0.165385	4.62499e-06	0.22271	4.77735e-10	NA	NA
SYMPK	NA	NA	NA	Uterus	7.93764e-07	0.000608023	4.93689	Heart_Left_Ventricle	4.09783e-07	0.000175973	-5.06436	NA	NA	NA	0	1	1	0	2	NA	NA	3.25567	-5.60935	-2.9494	7.09604	NA	NA	NA	NA	0.00113127	2.03087e-08	0.00318387	1.28379e-12	NA	NA	NA	NA	0.165385	4.62499e-06	0.223869	4.47652e-10	NA	NA
SYMPK	NA	NA	NA	Uterus	7.93764e-07	0.000608023	4.93689	Kidney_Cortex	4.09783e-07	0.000175877	-5.06436	NA	NA	NA	0	1	1	0	2	NA	NA	3.25567	-5.60935	-2.9494	7.09604	NA	NA	NA	NA	0.00113127	2.03087e-08	0.00318387	1.28379e-12	NA	NA	NA	NA	0.165385	4.62499e-06	0.214636	7.67124e-10	NA	NA
SYMPK	NA	NA	NA	Uterus	7.93764e-07	0.000608023	4.93689	Lung	4.09783e-07	0.000146536	-5.06436	NA	NA	NA	0	1	1	0	2	NA	NA	3.25567	-5.60935	-2.9494	7.09604	NA	NA	NA	NA	0.00113127	2.03087e-08	0.00318387	1.28379e-12	NA	NA	NA	NA	0.165385	4.62499e-06	0.208201	4.52688e-10	NA	NA
SYMPK	NA	NA	NA	Uterus	7.93764e-07	0.000608023	4.93689	Minor_Salivary_Gland	4.09783e-07	0.000187197	5.06436	NA	NA	NA	0	1	1	0	2	NA	NA	3.25567	-5.60935	2.9494	-7.09604	NA	NA	NA	NA	0.00113127	2.03087e-08	0.00318387	1.28379e-12	NA	NA	NA	NA	0.165385	4.62499e-06	0.208368	5.38053e-10	NA	NA
SYMPK	NA	NA	NA	Uterus	7.93764e-07	0.000608023	4.93689	Muscle_Skeletal	4.09783e-07	0.0002	5.06436	NA	NA	NA	0	1	1	0	2	NA	NA	3.25567	-5.60935	2.9494	-7.09604	NA	NA	NA	NA	0.00113127	2.03087e-08	0.00318387	1.28379e-12	NA	NA	NA	NA	0.165385	4.62499e-06	0.225796	4.71726e-10	NA	NA
SYMPK	NA	NA	NA	Uterus	7.93764e-07	0.000608023	4.93689	Nerve_Tibial	4.09783e-07	0.000168957	-5.06436	NA	NA	NA	0	1	1	0	2	NA	NA	3.25567	-5.60935	-2.9494	7.09604	NA	NA	NA	NA	0.00113127	2.03087e-08	0.00318387	1.28379e-12	NA	NA	NA	NA	0.165385	4.62499e-06	0.219292	4.57166e-10	NA	NA
SYMPK	NA	NA	NA	Uterus	7.93764e-07	0.000608023	4.93689	Ovary	4.09783e-07	0.000203259	5.06436	NA	NA	NA	0	1	1	0	2	NA	NA	3.25567	-5.60935	2.9494	-7.09604	NA	NA	NA	NA	0.00113127	2.03087e-08	0.00318387	1.28379e-12	NA	NA	NA	NA	0.165385	4.62499e-06	0.208206	5.04052e-10	NA	NA
SYMPK	NA	NA	NA	Uterus	7.93764e-07	0.000608023	4.93689	Pituitary	4.09783e-07	0.000200491	-5.06436	NA	NA	NA	0	1	1	0	2	NA	NA	3.25567	-5.60935	-2.9494	7.09604	NA	NA	NA	NA	0.00113127	2.03087e-08	0.00318387	1.28379e-12	NA	NA	NA	NA	0.165385	4.62499e-06	0.220078	4.67117e-10	NA	NA
SYMPK	NA	NA	NA	Uterus	7.93764e-07	0.000608023	4.93689	Prostate	4.09783e-07	0.000199077	5.06436	NA	NA	NA	0	1	1	0	2	NA	NA	3.25567	-5.60935	2.9494	-7.09604	NA	NA	NA	NA	0.00113127	2.03087e-08	0.00318387	1.28379e-12	NA	NA	NA	NA	0.165385	4.62499e-06	0.205223	4.88376e-10	NA	NA
SYMPK	NA	NA	NA	Uterus	7.93764e-07	0.000608023	4.93689	Skin_Not_Sun_Exposed_Suprapubic	4.09783e-07	0.000165246	5.06436	NA	NA	NA	0	1	1	0	2	NA	NA	3.25567	-5.60935	2.9494	-7.09604	NA	NA	NA	NA	0.00113127	2.03087e-08	0.00318387	1.28379e-12	NA	NA	NA	NA	0.165385	4.62499e-06	0.203403	5.10977e-10	NA	NA
SYMPK	NA	NA	NA	Uterus	7.93764e-07	0.000608023	4.93689	Skin_Sun_Exposed_Lower_leg	4.09783e-07	0.000182791	5.06436	NA	NA	NA	0	1	1	0	2	NA	NA	3.25567	-5.60935	2.9494	-7.09604	NA	NA	NA	NA	0.00113127	2.03087e-08	0.00318387	1.28379e-12	NA	NA	NA	NA	0.165385	4.62499e-06	0.207186	4.70814e-10	NA	NA
SYMPK	NA	NA	NA	Uterus	7.93764e-07	0.000608023	4.93689	Small_Intestine_Terminal_Ileum	3.9578e-10	2.87851e-07	-6.25568	NA	NA	NA	0	1	1	0	2	NA	NA	3.25567	-5.60935	-4.00209	7.47755	NA	NA	NA	NA	0.00113127	2.03087e-08	6.27867e-05	7.57198e-14	NA	NA	NA	NA	0.165385	4.62499e-06	0.0175155	3.67734e-11	NA	NA
SYMPK	NA	NA	NA	Uterus	7.93764e-07	0.000608023	4.93689	Spleen	4.09783e-07	0.000162235	5.06436	NA	NA	NA	0	1	1	0	2	NA	NA	3.25567	-5.60935	2.9494	-7.09604	NA	NA	NA	NA	0.00113127	2.03087e-08	0.00318387	1.28379e-12	NA	NA	NA	NA	0.165385	4.62499e-06	0.202583	4.50883e-10	NA	NA
SYMPK	NA	NA	NA	Uterus	7.93764e-07	0.000608023	4.93689	Testis	4.09783e-07	0.00025069	5.06436	NA	NA	NA	0	1	1	0	2	NA	NA	3.25567	-5.60935	2.9494	-7.09604	NA	NA	NA	NA	0.00113127	2.03087e-08	0.00318387	1.28379e-12	NA	NA	NA	NA	0.165385	4.62499e-06	0.254263	5.38785e-10	NA	NA
SYMPK	NA	NA	NA	Uterus	7.93764e-07	0.000608023	4.93689	Thyroid	4.09783e-07	0.000171929	5.06436	NA	NA	NA	0	1	1	0	2	NA	NA	3.25567	-5.60935	2.9494	-7.09604	NA	NA	NA	NA	0.00113127	2.03087e-08	0.00318387	1.28379e-12	NA	NA	NA	NA	0.165385	4.62499e-06	0.212753	4.83064e-10	NA	NA
SYMPK	NA	NA	NA	Uterus	7.93764e-07	0.000608023	4.93689	Uterus	4.09783e-07	0.000187797	-5.06436	NA	NA	NA	0	1	1	0	2	NA	NA	3.25567	-5.60935	-2.9494	7.09604	NA	NA	NA	NA	0.00113127	2.03087e-08	0.00318387	1.28379e-12	NA	NA	NA	NA	0.165385	4.62499e-06	0.21234	4.9442e-10	NA	NA
SYMPK	NA	NA	NA	Uterus	7.93764e-07	0.000608023	4.93689	smultixcan	3.9578e-10	3.60556e-07	-6.25568	NA	NA	NA	0	1	1	0	2	NA	NA	3.25567	-5.60935	-4.00209	7.47755	NA	NA	NA	NA	0.00113127	2.03087e-08	6.27867e-05	7.57198e-14	NA	NA	NA	NA	0.165385	4.62499e-06	0.0164776	3.20003e-11	NA	NA
SYMPK	NA	NA	NA	smultixcan	4.61696e-11	2.77287e-08	2.79052	Adipose_Subcutaneous	4.09783e-07	0.000161272	-5.06436	NA	NA	NA	0	1	1	0	2	NA	NA	1.74327	-3.47278	-2.9494	7.09604	NA	NA	NA	NA	0.000189244	9.79209e-17	0.00318387	1.28379e-12	NA	NA	NA	NA	0.0238907	3.09458e-14	0.204909	4.77903e-10	NA	NA
SYMPK	NA	NA	NA	smultixcan	4.61696e-11	2.77287e-08	2.79052	Adipose_Visceral_Omentum	4.09783e-07	0.000165552	5.06436	NA	NA	NA	0	1	1	0	2	NA	NA	1.74327	-3.47278	2.9494	-7.09604	NA	NA	NA	NA	0.000189244	9.79209e-17	0.00318387	1.28379e-12	NA	NA	NA	NA	0.0238907	3.09458e-14	0.214321	4.82441e-10	NA	NA
SYMPK	NA	NA	NA	smultixcan	4.61696e-11	2.77287e-08	2.79052	Adrenal_Gland	4.09783e-07	0.000228533	5.06436	NA	NA	NA	0	1	1	0	2	NA	NA	1.74327	-3.47278	2.9494	-7.09604	NA	NA	NA	NA	0.000189244	9.79209e-17	0.00318387	1.28379e-12	NA	NA	NA	NA	0.0238907	3.09458e-14	0.233827	4.38734e-10	NA	NA
SYMPK	NA	NA	NA	smultixcan	4.61696e-11	2.77287e-08	2.79052	Artery_Aorta	4.09783e-07	0.000170891	-5.06436	NA	NA	NA	0	1	1	0	2	NA	NA	1.74327	-3.47278	-2.9494	7.09604	NA	NA	NA	NA	0.000189244	9.79209e-17	0.00318387	1.28379e-12	NA	NA	NA	NA	0.0238907	3.09458e-14	0.216564	4.8874e-10	NA	NA
SYMPK	NA	NA	NA	smultixcan	4.61696e-11	2.77287e-08	2.79052	Artery_Coronary	4.09783e-07	0.000193341	5.06436	NA	NA	NA	0	1	1	0	2	NA	NA	1.74327	-3.47278	2.9494	-7.09604	NA	NA	NA	NA	0.000189244	9.79209e-17	0.00318387	1.28379e-12	NA	NA	NA	NA	0.0238907	3.09458e-14	0.213916	5.36301e-10	NA	NA
SYMPK	NA	NA	NA	smultixcan	4.61696e-11	2.77287e-08	2.79052	Artery_Tibial	3.02808e-05	0.00786563	-4.17134	NA	NA	NA	0	1	1	0	2	NA	NA	1.74327	-3.47278	-3.19871	3.73998	NA	NA	NA	NA	0.000189244	9.79209e-17	0.00138045	0.000184031	NA	NA	NA	NA	0.0238907	3.09458e-14	0.151451	0.00739387	NA	NA
SYMPK	NA	NA	NA	smultixcan	4.61696e-11	2.77287e-08	2.79052	Brain_Amygdala	4.09783e-07	0.000229107	-5.06436	NA	NA	NA	0	1	1	0	2	NA	NA	1.74327	-3.47278	-2.9494	7.09604	NA	NA	NA	NA	0.000189244	9.79209e-17	0.00318387	1.28379e-12	NA	NA	NA	NA	0.0238907	3.09458e-14	0.223108	6.53273e-10	NA	NA
SYMPK	NA	NA	NA	smultixcan	4.61696e-11	2.77287e-08	2.79052	Brain_Cerebellar_Hemisphere	4.098e-07	0.000186458	5.06435	NA	NA	NA	0	1	1	0	2	NA	NA	1.74327	-3.47278	2.94946	-7.09585	NA	NA	NA	NA	0.000189244	9.79209e-17	0.00318329	1.28561e-12	NA	NA	NA	NA	0.0238907	3.09458e-14	0.203593	4.36144e-10	NA	NA
SYMPK	NA	NA	NA	smultixcan	4.61696e-11	2.77287e-08	2.79052	Brain_Cerebellum	3.9578e-10	2.68963e-07	-6.25568	NA	NA	NA	0	1	1	0	2	NA	NA	1.74327	-3.47278	-4.00209	7.47755	NA	NA	NA	NA	0.000189244	9.79209e-17	6.27867e-05	7.57198e-14	NA	NA	NA	NA	0.0238907	3.09458e-14	0.0190003	3.53052e-11	NA	NA
SYMPK	NA	NA	NA	smultixcan	4.61696e-11	2.77287e-08	2.79052	Brain_Cortex	4.09783e-07	0.000205362	-5.06436	NA	NA	NA	0	1	1	0	2	NA	NA	1.74327	-3.47278	-2.9494	7.09604	NA	NA	NA	NA	0.000189244	9.79209e-17	0.00318387	1.28379e-12	NA	NA	NA	NA	0.0238907	3.09458e-14	0.216844	4.78765e-10	NA	NA
SYMPK	NA	NA	NA	smultixcan	4.61696e-11	2.77287e-08	2.79052	Brain_Frontal_Cortex_BA9	4.09783e-07	0.000206958	5.06436	NA	NA	NA	0	1	1	0	2	NA	NA	1.74327	-3.47278	2.9494	-7.09604	NA	NA	NA	NA	0.000189244	9.79209e-17	0.00318387	1.28379e-12	NA	NA	NA	NA	0.0238907	3.09458e-14	0.225147	4.57761e-10	NA	NA
SYMPK	NA	NA	NA	smultixcan	4.61696e-11	2.77287e-08	2.79052	Brain_Hypothalamus	3.9578e-10	4.66896e-07	-6.25568	NA	NA	NA	0	1	1	0	2	NA	NA	1.74327	-3.47278	-4.00209	7.47755	NA	NA	NA	NA	0.000189244	9.79209e-17	6.27867e-05	7.57198e-14	NA	NA	NA	NA	0.0238907	3.09458e-14	0.0207161	4.37181e-11	NA	NA
SYMPK	NA	NA	NA	smultixcan	4.61696e-11	2.77287e-08	2.79052	Brain_Nucleus_accumbens_basal_ganglia	4.09783e-07	0.000191975	5.06436	NA	NA	NA	0	1	1	0	2	NA	NA	1.74327	-3.47278	2.9494	-7.09604	NA	NA	NA	NA	0.000189244	9.79209e-17	0.00318387	1.28379e-12	NA	NA	NA	NA	0.0238907	3.09458e-14	0.224635	5.14377e-10	NA	NA
SYMPK	NA	NA	NA	smultixcan	4.61696e-11	2.77287e-08	2.79052	Brain_Putamen_basal_ganglia	4.09783e-07	0.000221804	-5.06436	NA	NA	NA	0	1	1	0	2	NA	NA	1.74327	-3.47278	-2.9494	7.09604	NA	NA	NA	NA	0.000189244	9.79209e-17	0.00318387	1.28379e-12	NA	NA	NA	NA	0.0238907	3.09458e-14	0.233276	6.48895e-10	NA	NA
SYMPK	NA	NA	NA	smultixcan	4.61696e-11	2.77287e-08	2.79052	Brain_Spinal_cord_cervical_c-1	4.09783e-07	0.00019826	5.06436	NA	NA	NA	0	1	1	0	2	NA	NA	1.74327	-3.47278	2.9494	-7.09604	NA	NA	NA	NA	0.000189244	9.79209e-17	0.00318387	1.28379e-12	NA	NA	NA	NA	0.0238907	3.09458e-14	0.223992	5.4229e-10	NA	NA
SYMPK	NA	NA	NA	smultixcan	4.61696e-11	2.77287e-08	2.79052	Breast_Mammary_Tissue	3.9578e-10	2.50656e-07	-6.25568	NA	NA	NA	0	1	1	0	2	NA	NA	1.74327	-3.47278	-4.00209	7.47755	NA	NA	NA	NA	0.000189244	9.79209e-17	6.27867e-05	7.57198e-14	NA	NA	NA	NA	0.0238907	3.09458e-14	0.0168977	3.17735e-11	NA	NA
SYMPK	NA	NA	NA	smultixcan	4.61696e-11	2.77287e-08	2.79052	Cells_Cultured_fibroblasts	4.09783e-07	0.000229068	5.06436	NA	NA	NA	0	1	1	0	2	NA	NA	1.74327	-3.47278	2.9494	-7.09604	NA	NA	NA	NA	0.000189244	9.79209e-17	0.00318387	1.28379e-12	NA	NA	NA	NA	0.0238907	3.09458e-14	0.207516	5.23517e-10	NA	NA
SYMPK	NA	NA	NA	smultixcan	4.61696e-11	2.77287e-08	2.79052	Cells_EBV-transformed_lymphocytes	4.09783e-07	0.000159931	5.06436	NA	NA	NA	0	1	1	0	2	NA	NA	1.74327	-3.47278	2.9494	-7.09604	NA	NA	NA	NA	0.000189244	9.79209e-17	0.00318387	1.28379e-12	NA	NA	NA	NA	0.0238907	3.09458e-14	0.205229	4.50083e-10	NA	NA
SYMPK	NA	NA	NA	smultixcan	4.61696e-11	2.77287e-08	2.79052	Colon_Sigmoid	3.9578e-10	2.73994e-07	-6.25568	NA	NA	NA	0	1	1	0	2	NA	NA	1.74327	-3.47278	-4.00209	7.47755	NA	NA	NA	NA	0.000189244	9.79209e-17	6.27867e-05	7.57198e-14	NA	NA	NA	NA	0.0238907	3.09458e-14	0.0191819	3.59011e-11	NA	NA
SYMPK	NA	NA	NA	smultixcan	4.61696e-11	2.77287e-08	2.79052	Colon_Transverse	4.09783e-07	0.000214601	-5.06436	NA	NA	NA	0	1	1	0	2	NA	NA	1.74327	-3.47278	-2.9494	7.09604	NA	NA	NA	NA	0.000189244	9.79209e-17	0.00318387	1.28379e-12	NA	NA	NA	NA	0.0238907	3.09458e-14	0.219266	5.27685e-10	NA	NA
SYMPK	NA	NA	NA	smultixcan	4.61696e-11	2.77287e-08	2.79052	Esophagus_Gastroesophageal_Junction	4.09783e-07	0.000188023	5.06436	NA	NA	NA	0	1	1	0	2	NA	NA	1.74327	-3.47278	2.9494	-7.09604	NA	NA	NA	NA	0.000189244	9.79209e-17	0.00318387	1.28379e-12	NA	NA	NA	NA	0.0238907	3.09458e-14	0.222441	4.32221e-10	NA	NA
SYMPK	NA	NA	NA	smultixcan	4.61696e-11	2.77287e-08	2.79052	Esophagus_Mucosa	4.09783e-07	0.000178608	-5.06436	NA	NA	NA	0	1	1	0	2	NA	NA	1.74327	-3.47278	-2.9494	7.09604	NA	NA	NA	NA	0.000189244	9.79209e-17	0.00318387	1.28379e-12	NA	NA	NA	NA	0.0238907	3.09458e-14	0.207386	4.63954e-10	NA	NA
SYMPK	NA	NA	NA	smultixcan	4.61696e-11	2.77287e-08	2.79052	Esophagus_Muscularis	4.09783e-07	0.000186151	-5.06436	NA	NA	NA	0	1	1	0	2	NA	NA	1.74327	-3.47278	-2.9494	7.09604	NA	NA	NA	NA	0.000189244	9.79209e-17	0.00318387	1.28379e-12	NA	NA	NA	NA	0.0238907	3.09458e-14	0.222175	4.50411e-10	NA	NA
SYMPK	NA	NA	NA	smultixcan	4.61696e-11	2.77287e-08	2.79052	Heart_Atrial_Appendage	4.09783e-07	0.000202131	-5.06436	NA	NA	NA	0	1	1	0	2	NA	NA	1.74327	-3.47278	-2.9494	7.09604	NA	NA	NA	NA	0.000189244	9.79209e-17	0.00318387	1.28379e-12	NA	NA	NA	NA	0.0238907	3.09458e-14	0.22271	4.77735e-10	NA	NA
SYMPK	NA	NA	NA	smultixcan	4.61696e-11	2.77287e-08	2.79052	Heart_Left_Ventricle	4.09783e-07	0.000175973	-5.06436	NA	NA	NA	0	1	1	0	2	NA	NA	1.74327	-3.47278	-2.9494	7.09604	NA	NA	NA	NA	0.000189244	9.79209e-17	0.00318387	1.28379e-12	NA	NA	NA	NA	0.0238907	3.09458e-14	0.223869	4.47652e-10	NA	NA
SYMPK	NA	NA	NA	smultixcan	4.61696e-11	2.77287e-08	2.79052	Kidney_Cortex	4.09783e-07	0.000175877	-5.06436	NA	NA	NA	0	1	1	0	2	NA	NA	1.74327	-3.47278	-2.9494	7.09604	NA	NA	NA	NA	0.000189244	9.79209e-17	0.00318387	1.28379e-12	NA	NA	NA	NA	0.0238907	3.09458e-14	0.214636	7.67124e-10	NA	NA
SYMPK	NA	NA	NA	smultixcan	4.61696e-11	2.77287e-08	2.79052	Lung	4.09783e-07	0.000146536	-5.06436	NA	NA	NA	0	1	1	0	2	NA	NA	1.74327	-3.47278	-2.9494	7.09604	NA	NA	NA	NA	0.000189244	9.79209e-17	0.00318387	1.28379e-12	NA	NA	NA	NA	0.0238907	3.09458e-14	0.208201	4.52688e-10	NA	NA
SYMPK	NA	NA	NA	smultixcan	4.61696e-11	2.77287e-08	2.79052	Minor_Salivary_Gland	4.09783e-07	0.000187197	5.06436	NA	NA	NA	0	1	1	0	2	NA	NA	1.74327	-3.47278	2.9494	-7.09604	NA	NA	NA	NA	0.000189244	9.79209e-17	0.00318387	1.28379e-12	NA	NA	NA	NA	0.0238907	3.09458e-14	0.208368	5.38053e-10	NA	NA
SYMPK	NA	NA	NA	smultixcan	4.61696e-11	2.77287e-08	2.79052	Muscle_Skeletal	4.09783e-07	0.0002	5.06436	NA	NA	NA	0	1	1	0	2	NA	NA	1.74327	-3.47278	2.9494	-7.09604	NA	NA	NA	NA	0.000189244	9.79209e-17	0.00318387	1.28379e-12	NA	NA	NA	NA	0.0238907	3.09458e-14	0.225796	4.71726e-10	NA	NA
SYMPK	NA	NA	NA	smultixcan	4.61696e-11	2.77287e-08	2.79052	Nerve_Tibial	4.09783e-07	0.000168957	-5.06436	NA	NA	NA	0	1	1	0	2	NA	NA	1.74327	-3.47278	-2.9494	7.09604	NA	NA	NA	NA	0.000189244	9.79209e-17	0.00318387	1.28379e-12	NA	NA	NA	NA	0.0238907	3.09458e-14	0.219292	4.57166e-10	NA	NA
SYMPK	NA	NA	NA	smultixcan	4.61696e-11	2.77287e-08	2.79052	Ovary	4.09783e-07	0.000203259	5.06436	NA	NA	NA	0	1	1	0	2	NA	NA	1.74327	-3.47278	2.9494	-7.09604	NA	NA	NA	NA	0.000189244	9.79209e-17	0.00318387	1.28379e-12	NA	NA	NA	NA	0.0238907	3.09458e-14	0.208206	5.04052e-10	NA	NA
SYMPK	NA	NA	NA	smultixcan	4.61696e-11	2.77287e-08	2.79052	Pituitary	4.09783e-07	0.000200491	-5.06436	NA	NA	NA	0	1	1	0	2	NA	NA	1.74327	-3.47278	-2.9494	7.09604	NA	NA	NA	NA	0.000189244	9.79209e-17	0.00318387	1.28379e-12	NA	NA	NA	NA	0.0238907	3.09458e-14	0.220078	4.67117e-10	NA	NA
SYMPK	NA	NA	NA	smultixcan	4.61696e-11	2.77287e-08	2.79052	Prostate	4.09783e-07	0.000199077	5.06436	NA	NA	NA	0	1	1	0	2	NA	NA	1.74327	-3.47278	2.9494	-7.09604	NA	NA	NA	NA	0.000189244	9.79209e-17	0.00318387	1.28379e-12	NA	NA	NA	NA	0.0238907	3.09458e-14	0.205223	4.88376e-10	NA	NA
SYMPK	NA	NA	NA	smultixcan	4.61696e-11	2.77287e-08	2.79052	Skin_Not_Sun_Exposed_Suprapubic	4.09783e-07	0.000165246	5.06436	NA	NA	NA	0	1	1	0	2	NA	NA	1.74327	-3.47278	2.9494	-7.09604	NA	NA	NA	NA	0.000189244	9.79209e-17	0.00318387	1.28379e-12	NA	NA	NA	NA	0.0238907	3.09458e-14	0.203403	5.10977e-10	NA	NA
SYMPK	NA	NA	NA	smultixcan	4.61696e-11	2.77287e-08	2.79052	Skin_Sun_Exposed_Lower_leg	4.09783e-07	0.000182791	5.06436	NA	NA	NA	0	1	1	0	2	NA	NA	1.74327	-3.47278	2.9494	-7.09604	NA	NA	NA	NA	0.000189244	9.79209e-17	0.00318387	1.28379e-12	NA	NA	NA	NA	0.0238907	3.09458e-14	0.207186	4.70814e-10	NA	NA
SYMPK	NA	NA	NA	smultixcan	4.61696e-11	2.77287e-08	2.79052	Small_Intestine_Terminal_Ileum	3.9578e-10	2.87851e-07	-6.25568	NA	NA	NA	0	1	1	0	2	NA	NA	1.74327	-3.47278	-4.00209	7.47755	NA	NA	NA	NA	0.000189244	9.79209e-17	6.27867e-05	7.57198e-14	NA	NA	NA	NA	0.0238907	3.09458e-14	0.0175155	3.67734e-11	NA	NA
SYMPK	NA	NA	NA	smultixcan	4.61696e-11	2.77287e-08	2.79052	Spleen	4.09783e-07	0.000162235	5.06436	NA	NA	NA	0	1	1	0	2	NA	NA	1.74327	-3.47278	2.9494	-7.09604	NA	NA	NA	NA	0.000189244	9.79209e-17	0.00318387	1.28379e-12	NA	NA	NA	NA	0.0238907	3.09458e-14	0.202583	4.50883e-10	NA	NA
SYMPK	NA	NA	NA	smultixcan	4.61696e-11	2.77287e-08	2.79052	Testis	4.09783e-07	0.00025069	5.06436	NA	NA	NA	0	1	1	0	2	NA	NA	1.74327	-3.47278	2.9494	-7.09604	NA	NA	NA	NA	0.000189244	9.79209e-17	0.00318387	1.28379e-12	NA	NA	NA	NA	0.0238907	3.09458e-14	0.254263	5.38785e-10	NA	NA
SYMPK	NA	NA	NA	smultixcan	4.61696e-11	2.77287e-08	2.79052	Thyroid	4.09783e-07	0.000171929	5.06436	NA	NA	NA	0	1	1	0	2	NA	NA	1.74327	-3.47278	2.9494	-7.09604	NA	NA	NA	NA	0.000189244	9.79209e-17	0.00318387	1.28379e-12	NA	NA	NA	NA	0.0238907	3.09458e-14	0.212753	4.83064e-10	NA	NA
SYMPK	NA	NA	NA	smultixcan	4.61696e-11	2.77287e-08	2.79052	Uterus	4.09783e-07	0.000187797	-5.06436	NA	NA	NA	0	1	1	0	2	NA	NA	1.74327	-3.47278	-2.9494	7.09604	NA	NA	NA	NA	0.000189244	9.79209e-17	0.00318387	1.28379e-12	NA	NA	NA	NA	0.0238907	3.09458e-14	0.21234	4.9442e-10	NA	NA
SYMPK	NA	NA	NA	smultixcan	4.61696e-11	2.77287e-08	2.79052	smultixcan	3.9578e-10	3.60556e-07	-6.25568	NA	NA	NA	0	1	1	0	2	NA	NA	1.74327	-3.47278	-4.00209	7.47755	NA	NA	NA	NA	0.000189244	9.79209e-17	6.27867e-05	7.57198e-14	NA	NA	NA	NA	0.0238907	3.09458e-14	0.0164776	3.20003e-11	NA	NA
THRA	NA	NA	NA	Adipose_Visceral_Omentum	7.62002e-08	7.77242e-05	-5.3759	Brain_Amygdala	2.51868e-10	2.25309e-07	-6.32583	NA	NA	NA	0	1	1	0	2	NA	NA	-2.43969	9.78844	-3.83526	8.27579	NA	NA	NA	NA	0.0147	1.2623e-22	0.00012543	1.27611e-16	NA	NA	NA	NA	0.469471	8.90411e-20	0.0297725	1.20133e-13	NA	NA
THRA	NA	NA	NA	Adipose_Visceral_Omentum	7.62002e-08	7.77242e-05	-5.3759	Brain_Anterior_cingulate_cortex_BA24	2.51868e-10	2.25506e-07	-6.32583	NA	NA	NA	0	1	1	0	2	NA	NA	-2.43969	9.78844	-3.83526	8.27579	NA	NA	NA	NA	0.0147	1.2623e-22	0.00012543	1.27611e-16	NA	NA	NA	NA	0.469471	8.90411e-20	0.0360716	1.031e-13	NA	NA
THRA	NA	NA	NA	Adipose_Visceral_Omentum	7.62002e-08	7.77242e-05	-5.3759	Brain_Cerebellar_Hemisphere	2.51868e-10	1.78125e-07	-6.32583	NA	NA	NA	0	1	1	0	2	NA	NA	-2.43969	9.78844	-3.83526	8.27579	NA	NA	NA	NA	0.0147	1.2623e-22	0.00012543	1.27611e-16	NA	NA	NA	NA	0.469471	8.90411e-20	0.0272532	7.11224e-14	NA	NA
THRA	NA	NA	NA	Adipose_Visceral_Omentum	7.62002e-08	7.77242e-05	-5.3759	Brain_Cortex	2.51868e-10	2.36027e-07	-6.32583	NA	NA	NA	0	1	1	0	2	NA	NA	-2.43969	9.78844	-3.83526	8.27579	NA	NA	NA	NA	0.0147	1.2623e-22	0.00012543	1.27611e-16	NA	NA	NA	NA	0.469471	8.90411e-20	0.0278471	8.58944e-14	NA	NA
THRA	NA	NA	NA	Adipose_Visceral_Omentum	7.62002e-08	7.77242e-05	-5.3759	Brain_Frontal_Cortex_BA9	2.51868e-10	1.99286e-07	-6.32583	NA	NA	NA	0	1	1	0	2	NA	NA	-2.43969	9.78844	-3.83526	8.27579	NA	NA	NA	NA	0.0147	1.2623e-22	0.00012543	1.27611e-16	NA	NA	NA	NA	0.469471	8.90411e-20	0.0303481	7.76868e-14	NA	NA
THRA	NA	NA	NA	Adipose_Visceral_Omentum	7.62002e-08	7.77242e-05	-5.3759	Brain_Hippocampus	2.51868e-10	2.42165e-07	-6.32583	NA	NA	NA	0	1	1	0	2	NA	NA	-2.43969	9.78844	-3.83526	8.27579	NA	NA	NA	NA	0.0147	1.2623e-22	0.00012543	1.27611e-16	NA	NA	NA	NA	0.469471	8.90411e-20	0.0279919	1.23301e-13	NA	NA
THRA	NA	NA	NA	Adipose_Visceral_Omentum	7.62002e-08	7.77242e-05	-5.3759	Brain_Hypothalamus	2.51868e-10	3.13632e-07	-6.32583	NA	NA	NA	0	1	1	0	2	NA	NA	-2.43969	9.78844	-3.83526	8.27579	NA	NA	NA	NA	0.0147	1.2623e-22	0.00012543	1.27611e-16	NA	NA	NA	NA	0.469471	8.90411e-20	0.0316992	1.04165e-13	NA	NA
THRA	NA	NA	NA	Adipose_Visceral_Omentum	7.62002e-08	7.77242e-05	-5.3759	Brain_Nucleus_accumbens_basal_ganglia	2.51868e-10	2.19134e-07	-6.32583	NA	NA	NA	0	1	1	0	2	NA	NA	-2.43969	9.78844	-3.83526	8.27579	NA	NA	NA	NA	0.0147	1.2623e-22	0.00012543	1.27611e-16	NA	NA	NA	NA	0.469471	8.90411e-20	0.0314295	8.61136e-14	NA	NA
THRA	NA	NA	NA	Adipose_Visceral_Omentum	7.62002e-08	7.77242e-05	-5.3759	smultixcan	2.51868e-10	2.43063e-07	-6.32583	NA	NA	NA	0	1	1	0	2	NA	NA	-2.43969	9.78844	-3.83526	8.27579	NA	NA	NA	NA	0.0147	1.2623e-22	0.00012543	1.27611e-16	NA	NA	NA	NA	0.469471	8.90411e-20	0.0275123	7.19067e-14	NA	NA
THRA	NA	NA	NA	Artery_Coronary	7.62002e-08	7.25235e-05	-5.3759	Brain_Amygdala	2.51868e-10	2.25309e-07	-6.32583	NA	NA	NA	0	1	1	0	2	NA	NA	-2.43969	9.78844	-3.83526	8.27579	NA	NA	NA	NA	0.0147	1.2623e-22	0.00012543	1.27611e-16	NA	NA	NA	NA	0.456389	1.15238e-19	0.0297725	1.20133e-13	NA	NA
THRA	NA	NA	NA	Artery_Coronary	7.62002e-08	7.25235e-05	-5.3759	Brain_Anterior_cingulate_cortex_BA24	2.51868e-10	2.25506e-07	-6.32583	NA	NA	NA	0	1	1	0	2	NA	NA	-2.43969	9.78844	-3.83526	8.27579	NA	NA	NA	NA	0.0147	1.2623e-22	0.00012543	1.27611e-16	NA	NA	NA	NA	0.456389	1.15238e-19	0.0360716	1.031e-13	NA	NA
THRA	NA	NA	NA	Artery_Coronary	7.62002e-08	7.25235e-05	-5.3759	Brain_Cerebellar_Hemisphere	2.51868e-10	1.78125e-07	-6.32583	NA	NA	NA	0	1	1	0	2	NA	NA	-2.43969	9.78844	-3.83526	8.27579	NA	NA	NA	NA	0.0147	1.2623e-22	0.00012543	1.27611e-16	NA	NA	NA	NA	0.456389	1.15238e-19	0.0272532	7.11224e-14	NA	NA
THRA	NA	NA	NA	Artery_Coronary	7.62002e-08	7.25235e-05	-5.3759	Brain_Cortex	2.51868e-10	2.36027e-07	-6.32583	NA	NA	NA	0	1	1	0	2	NA	NA	-2.43969	9.78844	-3.83526	8.27579	NA	NA	NA	NA	0.0147	1.2623e-22	0.00012543	1.27611e-16	NA	NA	NA	NA	0.456389	1.15238e-19	0.0278471	8.58944e-14	NA	NA
THRA	NA	NA	NA	Artery_Coronary	7.62002e-08	7.25235e-05	-5.3759	Brain_Frontal_Cortex_BA9	2.51868e-10	1.99286e-07	-6.32583	NA	NA	NA	0	1	1	0	2	NA	NA	-2.43969	9.78844	-3.83526	8.27579	NA	NA	NA	NA	0.0147	1.2623e-22	0.00012543	1.27611e-16	NA	NA	NA	NA	0.456389	1.15238e-19	0.0303481	7.76868e-14	NA	NA
THRA	NA	NA	NA	Artery_Coronary	7.62002e-08	7.25235e-05	-5.3759	Brain_Hippocampus	2.51868e-10	2.42165e-07	-6.32583	NA	NA	NA	0	1	1	0	2	NA	NA	-2.43969	9.78844	-3.83526	8.27579	NA	NA	NA	NA	0.0147	1.2623e-22	0.00012543	1.27611e-16	NA	NA	NA	NA	0.456389	1.15238e-19	0.0279919	1.23301e-13	NA	NA
THRA	NA	NA	NA	Artery_Coronary	7.62002e-08	7.25235e-05	-5.3759	Brain_Hypothalamus	2.51868e-10	3.13632e-07	-6.32583	NA	NA	NA	0	1	1	0	2	NA	NA	-2.43969	9.78844	-3.83526	8.27579	NA	NA	NA	NA	0.0147	1.2623e-22	0.00012543	1.27611e-16	NA	NA	NA	NA	0.456389	1.15238e-19	0.0316992	1.04165e-13	NA	NA
THRA	NA	NA	NA	Artery_Coronary	7.62002e-08	7.25235e-05	-5.3759	Brain_Nucleus_accumbens_basal_ganglia	2.51868e-10	2.19134e-07	-6.32583	NA	NA	NA	0	1	1	0	2	NA	NA	-2.43969	9.78844	-3.83526	8.27579	NA	NA	NA	NA	0.0147	1.2623e-22	0.00012543	1.27611e-16	NA	NA	NA	NA	0.456389	1.15238e-19	0.0314295	8.61136e-14	NA	NA
THRA	NA	NA	NA	Artery_Coronary	7.62002e-08	7.25235e-05	-5.3759	smultixcan	2.51868e-10	2.43063e-07	-6.32583	NA	NA	NA	0	1	1	0	2	NA	NA	-2.43969	9.78844	-3.83526	8.27579	NA	NA	NA	NA	0.0147	1.2623e-22	0.00012543	1.27611e-16	NA	NA	NA	NA	0.456389	1.15238e-19	0.0275123	7.19067e-14	NA	NA
THRA	NA	NA	NA	Artery_Tibial	9.23894e-10	1.62526e-06	-6.12203	Brain_Amygdala	2.51868e-10	2.25309e-07	-6.32583	NA	NA	NA	0	1	1	0	2	NA	NA	-3.17375	10.1527	-3.83526	8.27579	NA	NA	NA	NA	0.00150482	3.22332e-24	0.00012543	1.27611e-16	NA	NA	NA	NA	0.172073	5.86413e-21	0.0297725	1.20133e-13	NA	NA
THRA	NA	NA	NA	Artery_Tibial	9.23894e-10	1.62526e-06	-6.12203	Brain_Anterior_cingulate_cortex_BA24	2.51868e-10	2.25506e-07	-6.32583	NA	NA	NA	0	1	1	0	2	NA	NA	-3.17375	10.1527	-3.83526	8.27579	NA	NA	NA	NA	0.00150482	3.22332e-24	0.00012543	1.27611e-16	NA	NA	NA	NA	0.172073	5.86413e-21	0.0360716	1.031e-13	NA	NA
THRA	NA	NA	NA	Artery_Tibial	9.23894e-10	1.62526e-06	-6.12203	Brain_Cerebellar_Hemisphere	2.51868e-10	1.78125e-07	-6.32583	NA	NA	NA	0	1	1	0	2	NA	NA	-3.17375	10.1527	-3.83526	8.27579	NA	NA	NA	NA	0.00150482	3.22332e-24	0.00012543	1.27611e-16	NA	NA	NA	NA	0.172073	5.86413e-21	0.0272532	7.11224e-14	NA	NA
THRA	NA	NA	NA	Artery_Tibial	9.23894e-10	1.62526e-06	-6.12203	Brain_Cortex	2.51868e-10	2.36027e-07	-6.32583	NA	NA	NA	0	1	1	0	2	NA	NA	-3.17375	10.1527	-3.83526	8.27579	NA	NA	NA	NA	0.00150482	3.22332e-24	0.00012543	1.27611e-16	NA	NA	NA	NA	0.172073	5.86413e-21	0.0278471	8.58944e-14	NA	NA
THRA	NA	NA	NA	Artery_Tibial	9.23894e-10	1.62526e-06	-6.12203	Brain_Frontal_Cortex_BA9	2.51868e-10	1.99286e-07	-6.32583	NA	NA	NA	0	1	1	0	2	NA	NA	-3.17375	10.1527	-3.83526	8.27579	NA	NA	NA	NA	0.00150482	3.22332e-24	0.00012543	1.27611e-16	NA	NA	NA	NA	0.172073	5.86413e-21	0.0303481	7.76868e-14	NA	NA
THRA	NA	NA	NA	Artery_Tibial	9.23894e-10	1.62526e-06	-6.12203	Brain_Hippocampus	2.51868e-10	2.42165e-07	-6.32583	NA	NA	NA	0	1	1	0	2	NA	NA	-3.17375	10.1527	-3.83526	8.27579	NA	NA	NA	NA	0.00150482	3.22332e-24	0.00012543	1.27611e-16	NA	NA	NA	NA	0.172073	5.86413e-21	0.0279919	1.23301e-13	NA	NA
THRA	NA	NA	NA	Artery_Tibial	9.23894e-10	1.62526e-06	-6.12203	Brain_Hypothalamus	2.51868e-10	3.13632e-07	-6.32583	NA	NA	NA	0	1	1	0	2	NA	NA	-3.17375	10.1527	-3.83526	8.27579	NA	NA	NA	NA	0.00150482	3.22332e-24	0.00012543	1.27611e-16	NA	NA	NA	NA	0.172073	5.86413e-21	0.0316992	1.04165e-13	NA	NA
THRA	NA	NA	NA	Artery_Tibial	9.23894e-10	1.62526e-06	-6.12203	Brain_Nucleus_accumbens_basal_ganglia	2.51868e-10	2.19134e-07	-6.32583	NA	NA	NA	0	1	1	0	2	NA	NA	-3.17375	10.1527	-3.83526	8.27579	NA	NA	NA	NA	0.00150482	3.22332e-24	0.00012543	1.27611e-16	NA	NA	NA	NA	0.172073	5.86413e-21	0.0314295	8.61136e-14	NA	NA
THRA	NA	NA	NA	Artery_Tibial	9.23894e-10	1.62526e-06	-6.12203	smultixcan	2.51868e-10	2.43063e-07	-6.32583	NA	NA	NA	0	1	1	0	2	NA	NA	-3.17375	10.1527	-3.83526	8.27579	NA	NA	NA	NA	0.00150482	3.22332e-24	0.00012543	1.27611e-16	NA	NA	NA	NA	0.172073	5.86413e-21	0.0275123	7.19067e-14	NA	NA
THRA	NA	NA	NA	Brain_Cerebellar_Hemisphere	7.62002e-08	9.61223e-05	-5.3759	Brain_Amygdala	2.51868e-10	2.25309e-07	-6.32583	NA	NA	NA	0	1	1	0	2	NA	NA	-2.43969	9.78844	-3.83526	8.27579	NA	NA	NA	NA	0.0147	1.2623e-22	0.00012543	1.27611e-16	NA	NA	NA	NA	0.485716	1.48774e-19	0.0297725	1.20133e-13	NA	NA
THRA	NA	NA	NA	Brain_Cerebellar_Hemisphere	7.62002e-08	9.61223e-05	-5.3759	Brain_Anterior_cingulate_cortex_BA24	2.51868e-10	2.25506e-07	-6.32583	NA	NA	NA	0	1	1	0	2	NA	NA	-2.43969	9.78844	-3.83526	8.27579	NA	NA	NA	NA	0.0147	1.2623e-22	0.00012543	1.27611e-16	NA	NA	NA	NA	0.485716	1.48774e-19	0.0360716	1.031e-13	NA	NA
THRA	NA	NA	NA	Brain_Cerebellar_Hemisphere	7.62002e-08	9.61223e-05	-5.3759	Brain_Cerebellar_Hemisphere	2.51868e-10	1.78125e-07	-6.32583	NA	NA	NA	0	1	1	0	2	NA	NA	-2.43969	9.78844	-3.83526	8.27579	NA	NA	NA	NA	0.0147	1.2623e-22	0.00012543	1.27611e-16	NA	NA	NA	NA	0.485716	1.48774e-19	0.0272532	7.11224e-14	NA	NA
THRA	NA	NA	NA	Brain_Cerebellar_Hemisphere	7.62002e-08	9.61223e-05	-5.3759	Brain_Cortex	2.51868e-10	2.36027e-07	-6.32583	NA	NA	NA	0	1	1	0	2	NA	NA	-2.43969	9.78844	-3.83526	8.27579	NA	NA	NA	NA	0.0147	1.2623e-22	0.00012543	1.27611e-16	NA	NA	NA	NA	0.485716	1.48774e-19	0.0278471	8.58944e-14	NA	NA
THRA	NA	NA	NA	Brain_Cerebellar_Hemisphere	7.62002e-08	9.61223e-05	-5.3759	Brain_Frontal_Cortex_BA9	2.51868e-10	1.99286e-07	-6.32583	NA	NA	NA	0	1	1	0	2	NA	NA	-2.43969	9.78844	-3.83526	8.27579	NA	NA	NA	NA	0.0147	1.2623e-22	0.00012543	1.27611e-16	NA	NA	NA	NA	0.485716	1.48774e-19	0.0303481	7.76868e-14	NA	NA
THRA	NA	NA	NA	Brain_Cerebellar_Hemisphere	7.62002e-08	9.61223e-05	-5.3759	Brain_Hippocampus	2.51868e-10	2.42165e-07	-6.32583	NA	NA	NA	0	1	1	0	2	NA	NA	-2.43969	9.78844	-3.83526	8.27579	NA	NA	NA	NA	0.0147	1.2623e-22	0.00012543	1.27611e-16	NA	NA	NA	NA	0.485716	1.48774e-19	0.0279919	1.23301e-13	NA	NA
THRA	NA	NA	NA	Brain_Cerebellar_Hemisphere	7.62002e-08	9.61223e-05	-5.3759	Brain_Hypothalamus	2.51868e-10	3.13632e-07	-6.32583	NA	NA	NA	0	1	1	0	2	NA	NA	-2.43969	9.78844	-3.83526	8.27579	NA	NA	NA	NA	0.0147	1.2623e-22	0.00012543	1.27611e-16	NA	NA	NA	NA	0.485716	1.48774e-19	0.0316992	1.04165e-13	NA	NA
THRA	NA	NA	NA	Brain_Cerebellar_Hemisphere	7.62002e-08	9.61223e-05	-5.3759	Brain_Nucleus_accumbens_basal_ganglia	2.51868e-10	2.19134e-07	-6.32583	NA	NA	NA	0	1	1	0	2	NA	NA	-2.43969	9.78844	-3.83526	8.27579	NA	NA	NA	NA	0.0147	1.2623e-22	0.00012543	1.27611e-16	NA	NA	NA	NA	0.485716	1.48774e-19	0.0314295	8.61136e-14	NA	NA
THRA	NA	NA	NA	Brain_Cerebellar_Hemisphere	7.62002e-08	9.61223e-05	-5.3759	smultixcan	2.51868e-10	2.43063e-07	-6.32583	NA	NA	NA	0	1	1	0	2	NA	NA	-2.43969	9.78844	-3.83526	8.27579	NA	NA	NA	NA	0.0147	1.2623e-22	0.00012543	1.27611e-16	NA	NA	NA	NA	0.485716	1.48774e-19	0.0275123	7.19067e-14	NA	NA
THRA	NA	NA	NA	Brain_Spinal_cord_cervical_c-1	7.62002e-08	6.69736e-05	-5.3759	Brain_Amygdala	2.51868e-10	2.25309e-07	-6.32583	NA	NA	NA	0	1	1	0	2	NA	NA	-2.43969	9.78844	-3.83526	8.27579	NA	NA	NA	NA	0.0147	1.2623e-22	0.00012543	1.27611e-16	NA	NA	NA	NA	0.484932	1.26184e-19	0.0297725	1.20133e-13	NA	NA
THRA	NA	NA	NA	Brain_Spinal_cord_cervical_c-1	7.62002e-08	6.69736e-05	-5.3759	Brain_Anterior_cingulate_cortex_BA24	2.51868e-10	2.25506e-07	-6.32583	NA	NA	NA	0	1	1	0	2	NA	NA	-2.43969	9.78844	-3.83526	8.27579	NA	NA	NA	NA	0.0147	1.2623e-22	0.00012543	1.27611e-16	NA	NA	NA	NA	0.484932	1.26184e-19	0.0360716	1.031e-13	NA	NA
THRA	NA	NA	NA	Brain_Spinal_cord_cervical_c-1	7.62002e-08	6.69736e-05	-5.3759	Brain_Cerebellar_Hemisphere	2.51868e-10	1.78125e-07	-6.32583	NA	NA	NA	0	1	1	0	2	NA	NA	-2.43969	9.78844	-3.83526	8.27579	NA	NA	NA	NA	0.0147	1.2623e-22	0.00012543	1.27611e-16	NA	NA	NA	NA	0.484932	1.26184e-19	0.0272532	7.11224e-14	NA	NA
THRA	NA	NA	NA	Brain_Spinal_cord_cervical_c-1	7.62002e-08	6.69736e-05	-5.3759	Brain_Cortex	2.51868e-10	2.36027e-07	-6.32583	NA	NA	NA	0	1	1	0	2	NA	NA	-2.43969	9.78844	-3.83526	8.27579	NA	NA	NA	NA	0.0147	1.2623e-22	0.00012543	1.27611e-16	NA	NA	NA	NA	0.484932	1.26184e-19	0.0278471	8.58944e-14	NA	NA
THRA	NA	NA	NA	Brain_Spinal_cord_cervical_c-1	7.62002e-08	6.69736e-05	-5.3759	Brain_Frontal_Cortex_BA9	2.51868e-10	1.99286e-07	-6.32583	NA	NA	NA	0	1	1	0	2	NA	NA	-2.43969	9.78844	-3.83526	8.27579	NA	NA	NA	NA	0.0147	1.2623e-22	0.00012543	1.27611e-16	NA	NA	NA	NA	0.484932	1.26184e-19	0.0303481	7.76868e-14	NA	NA
THRA	NA	NA	NA	Brain_Spinal_cord_cervical_c-1	7.62002e-08	6.69736e-05	-5.3759	Brain_Hippocampus	2.51868e-10	2.42165e-07	-6.32583	NA	NA	NA	0	1	1	0	2	NA	NA	-2.43969	9.78844	-3.83526	8.27579	NA	NA	NA	NA	0.0147	1.2623e-22	0.00012543	1.27611e-16	NA	NA	NA	NA	0.484932	1.26184e-19	0.0279919	1.23301e-13	NA	NA
THRA	NA	NA	NA	Brain_Spinal_cord_cervical_c-1	7.62002e-08	6.69736e-05	-5.3759	Brain_Hypothalamus	2.51868e-10	3.13632e-07	-6.32583	NA	NA	NA	0	1	1	0	2	NA	NA	-2.43969	9.78844	-3.83526	8.27579	NA	NA	NA	NA	0.0147	1.2623e-22	0.00012543	1.27611e-16	NA	NA	NA	NA	0.484932	1.26184e-19	0.0316992	1.04165e-13	NA	NA
THRA	NA	NA	NA	Brain_Spinal_cord_cervical_c-1	7.62002e-08	6.69736e-05	-5.3759	Brain_Nucleus_accumbens_basal_ganglia	2.51868e-10	2.19134e-07	-6.32583	NA	NA	NA	0	1	1	0	2	NA	NA	-2.43969	9.78844	-3.83526	8.27579	NA	NA	NA	NA	0.0147	1.2623e-22	0.00012543	1.27611e-16	NA	NA	NA	NA	0.484932	1.26184e-19	0.0314295	8.61136e-14	NA	NA
THRA	NA	NA	NA	Brain_Spinal_cord_cervical_c-1	7.62002e-08	6.69736e-05	-5.3759	smultixcan	2.51868e-10	2.43063e-07	-6.32583	NA	NA	NA	0	1	1	0	2	NA	NA	-2.43969	9.78844	-3.83526	8.27579	NA	NA	NA	NA	0.0147	1.2623e-22	0.00012543	1.27611e-16	NA	NA	NA	NA	0.484932	1.26184e-19	0.0275123	7.19067e-14	NA	NA
THRA	NA	NA	NA	Esophagus_Gastroesophageal_Junction	9.23894e-10	1.56455e-06	-6.12203	Brain_Amygdala	2.51868e-10	2.25309e-07	-6.32583	NA	NA	NA	0	1	1	0	2	NA	NA	-3.17375	10.1527	-3.83526	8.27579	NA	NA	NA	NA	0.00150482	3.22332e-24	0.00012543	1.27611e-16	NA	NA	NA	NA	0.183416	5.30742e-21	0.0297725	1.20133e-13	NA	NA
THRA	NA	NA	NA	Esophagus_Gastroesophageal_Junction	9.23894e-10	1.56455e-06	-6.12203	Brain_Anterior_cingulate_cortex_BA24	2.51868e-10	2.25506e-07	-6.32583	NA	NA	NA	0	1	1	0	2	NA	NA	-3.17375	10.1527	-3.83526	8.27579	NA	NA	NA	NA	0.00150482	3.22332e-24	0.00012543	1.27611e-16	NA	NA	NA	NA	0.183416	5.30742e-21	0.0360716	1.031e-13	NA	NA
THRA	NA	NA	NA	Esophagus_Gastroesophageal_Junction	9.23894e-10	1.56455e-06	-6.12203	Brain_Cerebellar_Hemisphere	2.51868e-10	1.78125e-07	-6.32583	NA	NA	NA	0	1	1	0	2	NA	NA	-3.17375	10.1527	-3.83526	8.27579	NA	NA	NA	NA	0.00150482	3.22332e-24	0.00012543	1.27611e-16	NA	NA	NA	NA	0.183416	5.30742e-21	0.0272532	7.11224e-14	NA	NA
THRA	NA	NA	NA	Esophagus_Gastroesophageal_Junction	9.23894e-10	1.56455e-06	-6.12203	Brain_Cortex	2.51868e-10	2.36027e-07	-6.32583	NA	NA	NA	0	1	1	0	2	NA	NA	-3.17375	10.1527	-3.83526	8.27579	NA	NA	NA	NA	0.00150482	3.22332e-24	0.00012543	1.27611e-16	NA	NA	NA	NA	0.183416	5.30742e-21	0.0278471	8.58944e-14	NA	NA
THRA	NA	NA	NA	Esophagus_Gastroesophageal_Junction	9.23894e-10	1.56455e-06	-6.12203	Brain_Frontal_Cortex_BA9	2.51868e-10	1.99286e-07	-6.32583	NA	NA	NA	0	1	1	0	2	NA	NA	-3.17375	10.1527	-3.83526	8.27579	NA	NA	NA	NA	0.00150482	3.22332e-24	0.00012543	1.27611e-16	NA	NA	NA	NA	0.183416	5.30742e-21	0.0303481	7.76868e-14	NA	NA
THRA	NA	NA	NA	Esophagus_Gastroesophageal_Junction	9.23894e-10	1.56455e-06	-6.12203	Brain_Hippocampus	2.51868e-10	2.42165e-07	-6.32583	NA	NA	NA	0	1	1	0	2	NA	NA	-3.17375	10.1527	-3.83526	8.27579	NA	NA	NA	NA	0.00150482	3.22332e-24	0.00012543	1.27611e-16	NA	NA	NA	NA	0.183416	5.30742e-21	0.0279919	1.23301e-13	NA	NA
THRA	NA	NA	NA	Esophagus_Gastroesophageal_Junction	9.23894e-10	1.56455e-06	-6.12203	Brain_Hypothalamus	2.51868e-10	3.13632e-07	-6.32583	NA	NA	NA	0	1	1	0	2	NA	NA	-3.17375	10.1527	-3.83526	8.27579	NA	NA	NA	NA	0.00150482	3.22332e-24	0.00012543	1.27611e-16	NA	NA	NA	NA	0.183416	5.30742e-21	0.0316992	1.04165e-13	NA	NA
THRA	NA	NA	NA	Esophagus_Gastroesophageal_Junction	9.23894e-10	1.56455e-06	-6.12203	Brain_Nucleus_accumbens_basal_ganglia	2.51868e-10	2.19134e-07	-6.32583	NA	NA	NA	0	1	1	0	2	NA	NA	-3.17375	10.1527	-3.83526	8.27579	NA	NA	NA	NA	0.00150482	3.22332e-24	0.00012543	1.27611e-16	NA	NA	NA	NA	0.183416	5.30742e-21	0.0314295	8.61136e-14	NA	NA
THRA	NA	NA	NA	Esophagus_Gastroesophageal_Junction	9.23894e-10	1.56455e-06	-6.12203	smultixcan	2.51868e-10	2.43063e-07	-6.32583	NA	NA	NA	0	1	1	0	2	NA	NA	-3.17375	10.1527	-3.83526	8.27579	NA	NA	NA	NA	0.00150482	3.22332e-24	0.00012543	1.27611e-16	NA	NA	NA	NA	0.183416	5.30742e-21	0.0275123	7.19067e-14	NA	NA
THRA	NA	NA	NA	Lung	7.62002e-08	7.40607e-05	-5.3759	Brain_Amygdala	2.51868e-10	2.25309e-07	-6.32583	NA	NA	NA	0	1	1	0	2	NA	NA	-2.43969	9.78844	-3.83526	8.27579	NA	NA	NA	NA	0.0147	1.2623e-22	0.00012543	1.27611e-16	NA	NA	NA	NA	0.439435	1.37433e-19	0.0297725	1.20133e-13	NA	NA
THRA	NA	NA	NA	Lung	7.62002e-08	7.40607e-05	-5.3759	Brain_Anterior_cingulate_cortex_BA24	2.51868e-10	2.25506e-07	-6.32583	NA	NA	NA	0	1	1	0	2	NA	NA	-2.43969	9.78844	-3.83526	8.27579	NA	NA	NA	NA	0.0147	1.2623e-22	0.00012543	1.27611e-16	NA	NA	NA	NA	0.439435	1.37433e-19	0.0360716	1.031e-13	NA	NA
THRA	NA	NA	NA	Lung	7.62002e-08	7.40607e-05	-5.3759	Brain_Cerebellar_Hemisphere	2.51868e-10	1.78125e-07	-6.32583	NA	NA	NA	0	1	1	0	2	NA	NA	-2.43969	9.78844	-3.83526	8.27579	NA	NA	NA	NA	0.0147	1.2623e-22	0.00012543	1.27611e-16	NA	NA	NA	NA	0.439435	1.37433e-19	0.0272532	7.11224e-14	NA	NA
THRA	NA	NA	NA	Lung	7.62002e-08	7.40607e-05	-5.3759	Brain_Cortex	2.51868e-10	2.36027e-07	-6.32583	NA	NA	NA	0	1	1	0	2	NA	NA	-2.43969	9.78844	-3.83526	8.27579	NA	NA	NA	NA	0.0147	1.2623e-22	0.00012543	1.27611e-16	NA	NA	NA	NA	0.439435	1.37433e-19	0.0278471	8.58944e-14	NA	NA
THRA	NA	NA	NA	Lung	7.62002e-08	7.40607e-05	-5.3759	Brain_Frontal_Cortex_BA9	2.51868e-10	1.99286e-07	-6.32583	NA	NA	NA	0	1	1	0	2	NA	NA	-2.43969	9.78844	-3.83526	8.27579	NA	NA	NA	NA	0.0147	1.2623e-22	0.00012543	1.27611e-16	NA	NA	NA	NA	0.439435	1.37433e-19	0.0303481	7.76868e-14	NA	NA
THRA	NA	NA	NA	Lung	7.62002e-08	7.40607e-05	-5.3759	Brain_Hippocampus	2.51868e-10	2.42165e-07	-6.32583	NA	NA	NA	0	1	1	0	2	NA	NA	-2.43969	9.78844	-3.83526	8.27579	NA	NA	NA	NA	0.0147	1.2623e-22	0.00012543	1.27611e-16	NA	NA	NA	NA	0.439435	1.37433e-19	0.0279919	1.23301e-13	NA	NA
THRA	NA	NA	NA	Lung	7.62002e-08	7.40607e-05	-5.3759	Brain_Hypothalamus	2.51868e-10	3.13632e-07	-6.32583	NA	NA	NA	0	1	1	0	2	NA	NA	-2.43969	9.78844	-3.83526	8.27579	NA	NA	NA	NA	0.0147	1.2623e-22	0.00012543	1.27611e-16	NA	NA	NA	NA	0.439435	1.37433e-19	0.0316992	1.04165e-13	NA	NA
THRA	NA	NA	NA	Lung	7.62002e-08	7.40607e-05	-5.3759	Brain_Nucleus_accumbens_basal_ganglia	2.51868e-10	2.19134e-07	-6.32583	NA	NA	NA	0	1	1	0	2	NA	NA	-2.43969	9.78844	-3.83526	8.27579	NA	NA	NA	NA	0.0147	1.2623e-22	0.00012543	1.27611e-16	NA	NA	NA	NA	0.439435	1.37433e-19	0.0314295	8.61136e-14	NA	NA
THRA	NA	NA	NA	Lung	7.62002e-08	7.40607e-05	-5.3759	smultixcan	2.51868e-10	2.43063e-07	-6.32583	NA	NA	NA	0	1	1	0	2	NA	NA	-2.43969	9.78844	-3.83526	8.27579	NA	NA	NA	NA	0.0147	1.2623e-22	0.00012543	1.27611e-16	NA	NA	NA	NA	0.439435	1.37433e-19	0.0275123	7.19067e-14	NA	NA
THRA	NA	NA	NA	Pituitary	7.62002e-08	8.36747e-05	-5.3759	Brain_Amygdala	2.51868e-10	2.25309e-07	-6.32583	NA	NA	NA	0	1	1	0	2	NA	NA	-2.43969	9.78844	-3.83526	8.27579	NA	NA	NA	NA	0.0147	1.2623e-22	0.00012543	1.27611e-16	NA	NA	NA	NA	0.463338	1.44097e-19	0.0297725	1.20133e-13	NA	NA
THRA	NA	NA	NA	Pituitary	7.62002e-08	8.36747e-05	-5.3759	Brain_Anterior_cingulate_cortex_BA24	2.51868e-10	2.25506e-07	-6.32583	NA	NA	NA	0	1	1	0	2	NA	NA	-2.43969	9.78844	-3.83526	8.27579	NA	NA	NA	NA	0.0147	1.2623e-22	0.00012543	1.27611e-16	NA	NA	NA	NA	0.463338	1.44097e-19	0.0360716	1.031e-13	NA	NA
THRA	NA	NA	NA	Pituitary	7.62002e-08	8.36747e-05	-5.3759	Brain_Cerebellar_Hemisphere	2.51868e-10	1.78125e-07	-6.32583	NA	NA	NA	0	1	1	0	2	NA	NA	-2.43969	9.78844	-3.83526	8.27579	NA	NA	NA	NA	0.0147	1.2623e-22	0.00012543	1.27611e-16	NA	NA	NA	NA	0.463338	1.44097e-19	0.0272532	7.11224e-14	NA	NA
THRA	NA	NA	NA	Pituitary	7.62002e-08	8.36747e-05	-5.3759	Brain_Cortex	2.51868e-10	2.36027e-07	-6.32583	NA	NA	NA	0	1	1	0	2	NA	NA	-2.43969	9.78844	-3.83526	8.27579	NA	NA	NA	NA	0.0147	1.2623e-22	0.00012543	1.27611e-16	NA	NA	NA	NA	0.463338	1.44097e-19	0.0278471	8.58944e-14	NA	NA
THRA	NA	NA	NA	Pituitary	7.62002e-08	8.36747e-05	-5.3759	Brain_Frontal_Cortex_BA9	2.51868e-10	1.99286e-07	-6.32583	NA	NA	NA	0	1	1	0	2	NA	NA	-2.43969	9.78844	-3.83526	8.27579	NA	NA	NA	NA	0.0147	1.2623e-22	0.00012543	1.27611e-16	NA	NA	NA	NA	0.463338	1.44097e-19	0.0303481	7.76868e-14	NA	NA
THRA	NA	NA	NA	Pituitary	7.62002e-08	8.36747e-05	-5.3759	Brain_Hippocampus	2.51868e-10	2.42165e-07	-6.32583	NA	NA	NA	0	1	1	0	2	NA	NA	-2.43969	9.78844	-3.83526	8.27579	NA	NA	NA	NA	0.0147	1.2623e-22	0.00012543	1.27611e-16	NA	NA	NA	NA	0.463338	1.44097e-19	0.0279919	1.23301e-13	NA	NA
THRA	NA	NA	NA	Pituitary	7.62002e-08	8.36747e-05	-5.3759	Brain_Hypothalamus	2.51868e-10	3.13632e-07	-6.32583	NA	NA	NA	0	1	1	0	2	NA	NA	-2.43969	9.78844	-3.83526	8.27579	NA	NA	NA	NA	0.0147	1.2623e-22	0.00012543	1.27611e-16	NA	NA	NA	NA	0.463338	1.44097e-19	0.0316992	1.04165e-13	NA	NA
THRA	NA	NA	NA	Pituitary	7.62002e-08	8.36747e-05	-5.3759	Brain_Nucleus_accumbens_basal_ganglia	2.51868e-10	2.19134e-07	-6.32583	NA	NA	NA	0	1	1	0	2	NA	NA	-2.43969	9.78844	-3.83526	8.27579	NA	NA	NA	NA	0.0147	1.2623e-22	0.00012543	1.27611e-16	NA	NA	NA	NA	0.463338	1.44097e-19	0.0314295	8.61136e-14	NA	NA
THRA	NA	NA	NA	Pituitary	7.62002e-08	8.36747e-05	-5.3759	smultixcan	2.51868e-10	2.43063e-07	-6.32583	NA	NA	NA	0	1	1	0	2	NA	NA	-2.43969	9.78844	-3.83526	8.27579	NA	NA	NA	NA	0.0147	1.2623e-22	0.00012543	1.27611e-16	NA	NA	NA	NA	0.463338	1.44097e-19	0.0275123	7.19067e-14	NA	NA
THRA	NA	NA	NA	Prostate	7.62002e-08	5.30039e-05	-5.3759	Brain_Amygdala	2.51868e-10	2.25309e-07	-6.32583	NA	NA	NA	0	1	1	0	2	NA	NA	-2.43969	9.78844	-3.83526	8.27579	NA	NA	NA	NA	0.0147	1.2623e-22	0.00012543	1.27611e-16	NA	NA	NA	NA	0.452528	1.5496e-19	0.0297725	1.20133e-13	NA	NA
THRA	NA	NA	NA	Prostate	7.62002e-08	5.30039e-05	-5.3759	Brain_Anterior_cingulate_cortex_BA24	2.51868e-10	2.25506e-07	-6.32583	NA	NA	NA	0	1	1	0	2	NA	NA	-2.43969	9.78844	-3.83526	8.27579	NA	NA	NA	NA	0.0147	1.2623e-22	0.00012543	1.27611e-16	NA	NA	NA	NA	0.452528	1.5496e-19	0.0360716	1.031e-13	NA	NA
THRA	NA	NA	NA	Prostate	7.62002e-08	5.30039e-05	-5.3759	Brain_Cerebellar_Hemisphere	2.51868e-10	1.78125e-07	-6.32583	NA	NA	NA	0	1	1	0	2	NA	NA	-2.43969	9.78844	-3.83526	8.27579	NA	NA	NA	NA	0.0147	1.2623e-22	0.00012543	1.27611e-16	NA	NA	NA	NA	0.452528	1.5496e-19	0.0272532	7.11224e-14	NA	NA
THRA	NA	NA	NA	Prostate	7.62002e-08	5.30039e-05	-5.3759	Brain_Cortex	2.51868e-10	2.36027e-07	-6.32583	NA	NA	NA	0	1	1	0	2	NA	NA	-2.43969	9.78844	-3.83526	8.27579	NA	NA	NA	NA	0.0147	1.2623e-22	0.00012543	1.27611e-16	NA	NA	NA	NA	0.452528	1.5496e-19	0.0278471	8.58944e-14	NA	NA
THRA	NA	NA	NA	Prostate	7.62002e-08	5.30039e-05	-5.3759	Brain_Frontal_Cortex_BA9	2.51868e-10	1.99286e-07	-6.32583	NA	NA	NA	0	1	1	0	2	NA	NA	-2.43969	9.78844	-3.83526	8.27579	NA	NA	NA	NA	0.0147	1.2623e-22	0.00012543	1.27611e-16	NA	NA	NA	NA	0.452528	1.5496e-19	0.0303481	7.76868e-14	NA	NA
THRA	NA	NA	NA	Prostate	7.62002e-08	5.30039e-05	-5.3759	Brain_Hippocampus	2.51868e-10	2.42165e-07	-6.32583	NA	NA	NA	0	1	1	0	2	NA	NA	-2.43969	9.78844	-3.83526	8.27579	NA	NA	NA	NA	0.0147	1.2623e-22	0.00012543	1.27611e-16	NA	NA	NA	NA	0.452528	1.5496e-19	0.0279919	1.23301e-13	NA	NA
THRA	NA	NA	NA	Prostate	7.62002e-08	5.30039e-05	-5.3759	Brain_Hypothalamus	2.51868e-10	3.13632e-07	-6.32583	NA	NA	NA	0	1	1	0	2	NA	NA	-2.43969	9.78844	-3.83526	8.27579	NA	NA	NA	NA	0.0147	1.2623e-22	0.00012543	1.27611e-16	NA	NA	NA	NA	0.452528	1.5496e-19	0.0316992	1.04165e-13	NA	NA
THRA	NA	NA	NA	Prostate	7.62002e-08	5.30039e-05	-5.3759	Brain_Nucleus_accumbens_basal_ganglia	2.51868e-10	2.19134e-07	-6.32583	NA	NA	NA	0	1	1	0	2	NA	NA	-2.43969	9.78844	-3.83526	8.27579	NA	NA	NA	NA	0.0147	1.2623e-22	0.00012543	1.27611e-16	NA	NA	NA	NA	0.452528	1.5496e-19	0.0314295	8.61136e-14	NA	NA
THRA	NA	NA	NA	Prostate	7.62002e-08	5.30039e-05	-5.3759	smultixcan	2.51868e-10	2.43063e-07	-6.32583	NA	NA	NA	0	1	1	0	2	NA	NA	-2.43969	9.78844	-3.83526	8.27579	NA	NA	NA	NA	0.0147	1.2623e-22	0.00012543	1.27611e-16	NA	NA	NA	NA	0.452528	1.5496e-19	0.0275123	7.19067e-14	NA	NA
THRA	NA	NA	NA	Testis	7.62002e-08	6.30895e-05	-5.3759	Brain_Amygdala	2.51868e-10	2.25309e-07	-6.32583	NA	NA	NA	0	1	1	0	2	NA	NA	-2.43969	9.78844	-3.83526	8.27579	NA	NA	NA	NA	0.0147	1.2623e-22	0.00012543	1.27611e-16	NA	NA	NA	NA	0.463692	1.77123e-19	0.0297725	1.20133e-13	NA	NA
THRA	NA	NA	NA	Testis	7.62002e-08	6.30895e-05	-5.3759	Brain_Anterior_cingulate_cortex_BA24	2.51868e-10	2.25506e-07	-6.32583	NA	NA	NA	0	1	1	0	2	NA	NA	-2.43969	9.78844	-3.83526	8.27579	NA	NA	NA	NA	0.0147	1.2623e-22	0.00012543	1.27611e-16	NA	NA	NA	NA	0.463692	1.77123e-19	0.0360716	1.031e-13	NA	NA
THRA	NA	NA	NA	Testis	7.62002e-08	6.30895e-05	-5.3759	Brain_Cerebellar_Hemisphere	2.51868e-10	1.78125e-07	-6.32583	NA	NA	NA	0	1	1	0	2	NA	NA	-2.43969	9.78844	-3.83526	8.27579	NA	NA	NA	NA	0.0147	1.2623e-22	0.00012543	1.27611e-16	NA	NA	NA	NA	0.463692	1.77123e-19	0.0272532	7.11224e-14	NA	NA
THRA	NA	NA	NA	Testis	7.62002e-08	6.30895e-05	-5.3759	Brain_Cortex	2.51868e-10	2.36027e-07	-6.32583	NA	NA	NA	0	1	1	0	2	NA	NA	-2.43969	9.78844	-3.83526	8.27579	NA	NA	NA	NA	0.0147	1.2623e-22	0.00012543	1.27611e-16	NA	NA	NA	NA	0.463692	1.77123e-19	0.0278471	8.58944e-14	NA	NA
THRA	NA	NA	NA	Testis	7.62002e-08	6.30895e-05	-5.3759	Brain_Frontal_Cortex_BA9	2.51868e-10	1.99286e-07	-6.32583	NA	NA	NA	0	1	1	0	2	NA	NA	-2.43969	9.78844	-3.83526	8.27579	NA	NA	NA	NA	0.0147	1.2623e-22	0.00012543	1.27611e-16	NA	NA	NA	NA	0.463692	1.77123e-19	0.0303481	7.76868e-14	NA	NA
THRA	NA	NA	NA	Testis	7.62002e-08	6.30895e-05	-5.3759	Brain_Hippocampus	2.51868e-10	2.42165e-07	-6.32583	NA	NA	NA	0	1	1	0	2	NA	NA	-2.43969	9.78844	-3.83526	8.27579	NA	NA	NA	NA	0.0147	1.2623e-22	0.00012543	1.27611e-16	NA	NA	NA	NA	0.463692	1.77123e-19	0.0279919	1.23301e-13	NA	NA
THRA	NA	NA	NA	Testis	7.62002e-08	6.30895e-05	-5.3759	Brain_Hypothalamus	2.51868e-10	3.13632e-07	-6.32583	NA	NA	NA	0	1	1	0	2	NA	NA	-2.43969	9.78844	-3.83526	8.27579	NA	NA	NA	NA	0.0147	1.2623e-22	0.00012543	1.27611e-16	NA	NA	NA	NA	0.463692	1.77123e-19	0.0316992	1.04165e-13	NA	NA
THRA	NA	NA	NA	Testis	7.62002e-08	6.30895e-05	-5.3759	Brain_Nucleus_accumbens_basal_ganglia	2.51868e-10	2.19134e-07	-6.32583	NA	NA	NA	0	1	1	0	2	NA	NA	-2.43969	9.78844	-3.83526	8.27579	NA	NA	NA	NA	0.0147	1.2623e-22	0.00012543	1.27611e-16	NA	NA	NA	NA	0.463692	1.77123e-19	0.0314295	8.61136e-14	NA	NA
THRA	NA	NA	NA	Testis	7.62002e-08	6.30895e-05	-5.3759	smultixcan	2.51868e-10	2.43063e-07	-6.32583	NA	NA	NA	0	1	1	0	2	NA	NA	-2.43969	9.78844	-3.83526	8.27579	NA	NA	NA	NA	0.0147	1.2623e-22	0.00012543	1.27611e-16	NA	NA	NA	NA	0.463692	1.77123e-19	0.0275123	7.19067e-14	NA	NA
THRA	NA	NA	NA	Thyroid	7.62002e-08	8.26327e-05	-5.3759	Brain_Amygdala	2.51868e-10	2.25309e-07	-6.32583	NA	NA	NA	0	1	1	0	2	NA	NA	-2.43969	9.78844	-3.83526	8.27579	NA	NA	NA	NA	0.0147	1.2623e-22	0.00012543	1.27611e-16	NA	NA	NA	NA	0.427142	1.13186e-19	0.0297725	1.20133e-13	NA	NA
THRA	NA	NA	NA	Thyroid	7.62002e-08	8.26327e-05	-5.3759	Brain_Anterior_cingulate_cortex_BA24	2.51868e-10	2.25506e-07	-6.32583	NA	NA	NA	0	1	1	0	2	NA	NA	-2.43969	9.78844	-3.83526	8.27579	NA	NA	NA	NA	0.0147	1.2623e-22	0.00012543	1.27611e-16	NA	NA	NA	NA	0.427142	1.13186e-19	0.0360716	1.031e-13	NA	NA
THRA	NA	NA	NA	Thyroid	7.62002e-08	8.26327e-05	-5.3759	Brain_Cerebellar_Hemisphere	2.51868e-10	1.78125e-07	-6.32583	NA	NA	NA	0	1	1	0	2	NA	NA	-2.43969	9.78844	-3.83526	8.27579	NA	NA	NA	NA	0.0147	1.2623e-22	0.00012543	1.27611e-16	NA	NA	NA	NA	0.427142	1.13186e-19	0.0272532	7.11224e-14	NA	NA
THRA	NA	NA	NA	Thyroid	7.62002e-08	8.26327e-05	-5.3759	Brain_Cortex	2.51868e-10	2.36027e-07	-6.32583	NA	NA	NA	0	1	1	0	2	NA	NA	-2.43969	9.78844	-3.83526	8.27579	NA	NA	NA	NA	0.0147	1.2623e-22	0.00012543	1.27611e-16	NA	NA	NA	NA	0.427142	1.13186e-19	0.0278471	8.58944e-14	NA	NA
THRA	NA	NA	NA	Thyroid	7.62002e-08	8.26327e-05	-5.3759	Brain_Frontal_Cortex_BA9	2.51868e-10	1.99286e-07	-6.32583	NA	NA	NA	0	1	1	0	2	NA	NA	-2.43969	9.78844	-3.83526	8.27579	NA	NA	NA	NA	0.0147	1.2623e-22	0.00012543	1.27611e-16	NA	NA	NA	NA	0.427142	1.13186e-19	0.0303481	7.76868e-14	NA	NA
THRA	NA	NA	NA	Thyroid	7.62002e-08	8.26327e-05	-5.3759	Brain_Hippocampus	2.51868e-10	2.42165e-07	-6.32583	NA	NA	NA	0	1	1	0	2	NA	NA	-2.43969	9.78844	-3.83526	8.27579	NA	NA	NA	NA	0.0147	1.2623e-22	0.00012543	1.27611e-16	NA	NA	NA	NA	0.427142	1.13186e-19	0.0279919	1.23301e-13	NA	NA
THRA	NA	NA	NA	Thyroid	7.62002e-08	8.26327e-05	-5.3759	Brain_Hypothalamus	2.51868e-10	3.13632e-07	-6.32583	NA	NA	NA	0	1	1	0	2	NA	NA	-2.43969	9.78844	-3.83526	8.27579	NA	NA	NA	NA	0.0147	1.2623e-22	0.00012543	1.27611e-16	NA	NA	NA	NA	0.427142	1.13186e-19	0.0316992	1.04165e-13	NA	NA
THRA	NA	NA	NA	Thyroid	7.62002e-08	8.26327e-05	-5.3759	Brain_Nucleus_accumbens_basal_ganglia	2.51868e-10	2.19134e-07	-6.32583	NA	NA	NA	0	1	1	0	2	NA	NA	-2.43969	9.78844	-3.83526	8.27579	NA	NA	NA	NA	0.0147	1.2623e-22	0.00012543	1.27611e-16	NA	NA	NA	NA	0.427142	1.13186e-19	0.0314295	8.61136e-14	NA	NA
THRA	NA	NA	NA	Thyroid	7.62002e-08	8.26327e-05	-5.3759	smultixcan	2.51868e-10	2.43063e-07	-6.32583	NA	NA	NA	0	1	1	0	2	NA	NA	-2.43969	9.78844	-3.83526	8.27579	NA	NA	NA	NA	0.0147	1.2623e-22	0.00012543	1.27611e-16	NA	NA	NA	NA	0.427142	1.13186e-19	0.0275123	7.19067e-14	NA	NA
THRA	NA	NA	NA	Uterus	7.62002e-08	0.000102146	-5.3759	Brain_Amygdala	2.51868e-10	2.25309e-07	-6.32583	NA	NA	NA	0	1	1	0	2	NA	NA	-2.43969	9.78844	-3.83526	8.27579	NA	NA	NA	NA	0.0147	1.2623e-22	0.00012543	1.27611e-16	NA	NA	NA	NA	0.470109	1.56511e-19	0.0297725	1.20133e-13	NA	NA
THRA	NA	NA	NA	Uterus	7.62002e-08	0.000102146	-5.3759	Brain_Anterior_cingulate_cortex_BA24	2.51868e-10	2.25506e-07	-6.32583	NA	NA	NA	0	1	1	0	2	NA	NA	-2.43969	9.78844	-3.83526	8.27579	NA	NA	NA	NA	0.0147	1.2623e-22	0.00012543	1.27611e-16	NA	NA	NA	NA	0.470109	1.56511e-19	0.0360716	1.031e-13	NA	NA
THRA	NA	NA	NA	Uterus	7.62002e-08	0.000102146	-5.3759	Brain_Cerebellar_Hemisphere	2.51868e-10	1.78125e-07	-6.32583	NA	NA	NA	0	1	1	0	2	NA	NA	-2.43969	9.78844	-3.83526	8.27579	NA	NA	NA	NA	0.0147	1.2623e-22	0.00012543	1.27611e-16	NA	NA	NA	NA	0.470109	1.56511e-19	0.0272532	7.11224e-14	NA	NA
THRA	NA	NA	NA	Uterus	7.62002e-08	0.000102146	-5.3759	Brain_Cortex	2.51868e-10	2.36027e-07	-6.32583	NA	NA	NA	0	1	1	0	2	NA	NA	-2.43969	9.78844	-3.83526	8.27579	NA	NA	NA	NA	0.0147	1.2623e-22	0.00012543	1.27611e-16	NA	NA	NA	NA	0.470109	1.56511e-19	0.0278471	8.58944e-14	NA	NA
THRA	NA	NA	NA	Uterus	7.62002e-08	0.000102146	-5.3759	Brain_Frontal_Cortex_BA9	2.51868e-10	1.99286e-07	-6.32583	NA	NA	NA	0	1	1	0	2	NA	NA	-2.43969	9.78844	-3.83526	8.27579	NA	NA	NA	NA	0.0147	1.2623e-22	0.00012543	1.27611e-16	NA	NA	NA	NA	0.470109	1.56511e-19	0.0303481	7.76868e-14	NA	NA
THRA	NA	NA	NA	Uterus	7.62002e-08	0.000102146	-5.3759	Brain_Hippocampus	2.51868e-10	2.42165e-07	-6.32583	NA	NA	NA	0	1	1	0	2	NA	NA	-2.43969	9.78844	-3.83526	8.27579	NA	NA	NA	NA	0.0147	1.2623e-22	0.00012543	1.27611e-16	NA	NA	NA	NA	0.470109	1.56511e-19	0.0279919	1.23301e-13	NA	NA
THRA	NA	NA	NA	Uterus	7.62002e-08	0.000102146	-5.3759	Brain_Hypothalamus	2.51868e-10	3.13632e-07	-6.32583	NA	NA	NA	0	1	1	0	2	NA	NA	-2.43969	9.78844	-3.83526	8.27579	NA	NA	NA	NA	0.0147	1.2623e-22	0.00012543	1.27611e-16	NA	NA	NA	NA	0.470109	1.56511e-19	0.0316992	1.04165e-13	NA	NA
THRA	NA	NA	NA	Uterus	7.62002e-08	0.000102146	-5.3759	Brain_Nucleus_accumbens_basal_ganglia	2.51868e-10	2.19134e-07	-6.32583	NA	NA	NA	0	1	1	0	2	NA	NA	-2.43969	9.78844	-3.83526	8.27579	NA	NA	NA	NA	0.0147	1.2623e-22	0.00012543	1.27611e-16	NA	NA	NA	NA	0.470109	1.56511e-19	0.0314295	8.61136e-14	NA	NA
THRA	NA	NA	NA	Uterus	7.62002e-08	0.000102146	-5.3759	smultixcan	2.51868e-10	2.43063e-07	-6.32583	NA	NA	NA	0	1	1	0	2	NA	NA	-2.43969	9.78844	-3.83526	8.27579	NA	NA	NA	NA	0.0147	1.2623e-22	0.00012543	1.27611e-16	NA	NA	NA	NA	0.470109	1.56511e-19	0.0275123	7.19067e-14	NA	NA
THRA	NA	NA	NA	Vagina	7.62002e-08	5.66929e-05	-5.3759	Brain_Amygdala	2.51868e-10	2.25309e-07	-6.32583	NA	NA	NA	0	1	1	0	2	NA	NA	-2.43969	9.78844	-3.83526	8.27579	NA	NA	NA	NA	0.0147	1.2623e-22	0.00012543	1.27611e-16	NA	NA	NA	NA	0.474336	1.24646e-19	0.0297725	1.20133e-13	NA	NA
THRA	NA	NA	NA	Vagina	7.62002e-08	5.66929e-05	-5.3759	Brain_Anterior_cingulate_cortex_BA24	2.51868e-10	2.25506e-07	-6.32583	NA	NA	NA	0	1	1	0	2	NA	NA	-2.43969	9.78844	-3.83526	8.27579	NA	NA	NA	NA	0.0147	1.2623e-22	0.00012543	1.27611e-16	NA	NA	NA	NA	0.474336	1.24646e-19	0.0360716	1.031e-13	NA	NA
THRA	NA	NA	NA	Vagina	7.62002e-08	5.66929e-05	-5.3759	Brain_Cerebellar_Hemisphere	2.51868e-10	1.78125e-07	-6.32583	NA	NA	NA	0	1	1	0	2	NA	NA	-2.43969	9.78844	-3.83526	8.27579	NA	NA	NA	NA	0.0147	1.2623e-22	0.00012543	1.27611e-16	NA	NA	NA	NA	0.474336	1.24646e-19	0.0272532	7.11224e-14	NA	NA
THRA	NA	NA	NA	Vagina	7.62002e-08	5.66929e-05	-5.3759	Brain_Cortex	2.51868e-10	2.36027e-07	-6.32583	NA	NA	NA	0	1	1	0	2	NA	NA	-2.43969	9.78844	-3.83526	8.27579	NA	NA	NA	NA	0.0147	1.2623e-22	0.00012543	1.27611e-16	NA	NA	NA	NA	0.474336	1.24646e-19	0.0278471	8.58944e-14	NA	NA
THRA	NA	NA	NA	Vagina	7.62002e-08	5.66929e-05	-5.3759	Brain_Frontal_Cortex_BA9	2.51868e-10	1.99286e-07	-6.32583	NA	NA	NA	0	1	1	0	2	NA	NA	-2.43969	9.78844	-3.83526	8.27579	NA	NA	NA	NA	0.0147	1.2623e-22	0.00012543	1.27611e-16	NA	NA	NA	NA	0.474336	1.24646e-19	0.0303481	7.76868e-14	NA	NA
THRA	NA	NA	NA	Vagina	7.62002e-08	5.66929e-05	-5.3759	Brain_Hippocampus	2.51868e-10	2.42165e-07	-6.32583	NA	NA	NA	0	1	1	0	2	NA	NA	-2.43969	9.78844	-3.83526	8.27579	NA	NA	NA	NA	0.0147	1.2623e-22	0.00012543	1.27611e-16	NA	NA	NA	NA	0.474336	1.24646e-19	0.0279919	1.23301e-13	NA	NA
THRA	NA	NA	NA	Vagina	7.62002e-08	5.66929e-05	-5.3759	Brain_Hypothalamus	2.51868e-10	3.13632e-07	-6.32583	NA	NA	NA	0	1	1	0	2	NA	NA	-2.43969	9.78844	-3.83526	8.27579	NA	NA	NA	NA	0.0147	1.2623e-22	0.00012543	1.27611e-16	NA	NA	NA	NA	0.474336	1.24646e-19	0.0316992	1.04165e-13	NA	NA
THRA	NA	NA	NA	Vagina	7.62002e-08	5.66929e-05	-5.3759	Brain_Nucleus_accumbens_basal_ganglia	2.51868e-10	2.19134e-07	-6.32583	NA	NA	NA	0	1	1	0	2	NA	NA	-2.43969	9.78844	-3.83526	8.27579	NA	NA	NA	NA	0.0147	1.2623e-22	0.00012543	1.27611e-16	NA	NA	NA	NA	0.474336	1.24646e-19	0.0314295	8.61136e-14	NA	NA
THRA	NA	NA	NA	Vagina	7.62002e-08	5.66929e-05	-5.3759	smultixcan	2.51868e-10	2.43063e-07	-6.32583	NA	NA	NA	0	1	1	0	2	NA	NA	-2.43969	9.78844	-3.83526	8.27579	NA	NA	NA	NA	0.0147	1.2623e-22	0.00012543	1.27611e-16	NA	NA	NA	NA	0.474336	1.24646e-19	0.0275123	7.19067e-14	NA	NA
THRA	NA	NA	NA	smultixcan	6.64457e-10	3.42053e-07	-5.01694	Brain_Amygdala	2.51868e-10	2.25309e-07	-6.32583	NA	NA	NA	0	1	1	0	2	NA	NA	-2.33473	8.99547	-3.83526	8.27579	NA	NA	NA	NA	0.0075631	3.52136e-28	0.00012543	1.27611e-16	NA	NA	NA	NA	0.242837	2.84395e-25	0.0297725	1.20133e-13	NA	NA
THRA	NA	NA	NA	smultixcan	6.64457e-10	3.42053e-07	-5.01694	Brain_Anterior_cingulate_cortex_BA24	2.51868e-10	2.25506e-07	-6.32583	NA	NA	NA	0	1	1	0	2	NA	NA	-2.33473	8.99547	-3.83526	8.27579	NA	NA	NA	NA	0.0075631	3.52136e-28	0.00012543	1.27611e-16	NA	NA	NA	NA	0.242837	2.84395e-25	0.0360716	1.031e-13	NA	NA
THRA	NA	NA	NA	smultixcan	6.64457e-10	3.42053e-07	-5.01694	Brain_Cerebellar_Hemisphere	2.51868e-10	1.78125e-07	-6.32583	NA	NA	NA	0	1	1	0	2	NA	NA	-2.33473	8.99547	-3.83526	8.27579	NA	NA	NA	NA	0.0075631	3.52136e-28	0.00012543	1.27611e-16	NA	NA	NA	NA	0.242837	2.84395e-25	0.0272532	7.11224e-14	NA	NA
THRA	NA	NA	NA	smultixcan	6.64457e-10	3.42053e-07	-5.01694	Brain_Cortex	2.51868e-10	2.36027e-07	-6.32583	NA	NA	NA	0	1	1	0	2	NA	NA	-2.33473	8.99547	-3.83526	8.27579	NA	NA	NA	NA	0.0075631	3.52136e-28	0.00012543	1.27611e-16	NA	NA	NA	NA	0.242837	2.84395e-25	0.0278471	8.58944e-14	NA	NA
THRA	NA	NA	NA	smultixcan	6.64457e-10	3.42053e-07	-5.01694	Brain_Frontal_Cortex_BA9	2.51868e-10	1.99286e-07	-6.32583	NA	NA	NA	0	1	1	0	2	NA	NA	-2.33473	8.99547	-3.83526	8.27579	NA	NA	NA	NA	0.0075631	3.52136e-28	0.00012543	1.27611e-16	NA	NA	NA	NA	0.242837	2.84395e-25	0.0303481	7.76868e-14	NA	NA
THRA	NA	NA	NA	smultixcan	6.64457e-10	3.42053e-07	-5.01694	Brain_Hippocampus	2.51868e-10	2.42165e-07	-6.32583	NA	NA	NA	0	1	1	0	2	NA	NA	-2.33473	8.99547	-3.83526	8.27579	NA	NA	NA	NA	0.0075631	3.52136e-28	0.00012543	1.27611e-16	NA	NA	NA	NA	0.242837	2.84395e-25	0.0279919	1.23301e-13	NA	NA
THRA	NA	NA	NA	smultixcan	6.64457e-10	3.42053e-07	-5.01694	Brain_Hypothalamus	2.51868e-10	3.13632e-07	-6.32583	NA	NA	NA	0	1	1	0	2	NA	NA	-2.33473	8.99547	-3.83526	8.27579	NA	NA	NA	NA	0.0075631	3.52136e-28	0.00012543	1.27611e-16	NA	NA	NA	NA	0.242837	2.84395e-25	0.0316992	1.04165e-13	NA	NA
THRA	NA	NA	NA	smultixcan	6.64457e-10	3.42053e-07	-5.01694	Brain_Nucleus_accumbens_basal_ganglia	2.51868e-10	2.19134e-07	-6.32583	NA	NA	NA	0	1	1	0	2	NA	NA	-2.33473	8.99547	-3.83526	8.27579	NA	NA	NA	NA	0.0075631	3.52136e-28	0.00012543	1.27611e-16	NA	NA	NA	NA	0.242837	2.84395e-25	0.0314295	8.61136e-14	NA	NA
THRA	NA	NA	NA	smultixcan	6.64457e-10	3.42053e-07	-5.01694	smultixcan	2.51868e-10	2.43063e-07	-6.32583	NA	NA	NA	0	1	1	0	2	NA	NA	-2.33473	8.99547	-3.83526	8.27579	NA	NA	NA	NA	0.0075631	3.52136e-28	0.00012543	1.27611e-16	NA	NA	NA	NA	0.242837	2.84395e-25	0.0275123	7.19067e-14	NA	NA
USP34	NA	NA	NA	Adrenal_Gland	2.25798e-05	0.00721264	-4.23772	Adipose_Subcutaneous	2.19808e-06	0.000769712	-4.7343	NA	NA	NA	0	1	1	0	2	NA	NA	-3.79137	2.0095	-4.52467	1.39155	NA	NA	NA	NA	0.000149816	0.0444847	6.04907e-06	0.164059	NA	NA	NA	NA	0.0337374	0.28779	0.00270722	0.525033	NA	NA
USP34	NA	NA	NA	Adrenal_Gland	2.25798e-05	0.00721264	-4.23772	Artery_Aorta	2.19808e-06	0.000822332	-4.7343	NA	NA	NA	0	1	1	0	2	NA	NA	-3.79137	2.0095	-4.52467	1.39155	NA	NA	NA	NA	0.000149816	0.0444847	6.04907e-06	0.164059	NA	NA	NA	NA	0.0337374	0.28779	0.00304713	0.521682	NA	NA
USP34	NA	NA	NA	Adrenal_Gland	2.25798e-05	0.00721264	-4.23772	Artery_Coronary	2.19808e-06	0.000934835	-4.7343	NA	NA	NA	0	1	1	0	2	NA	NA	-3.79137	2.0095	-4.52467	1.39155	NA	NA	NA	NA	0.000149816	0.0444847	6.04907e-06	0.164059	NA	NA	NA	NA	0.0337374	0.28779	0.00328198	0.526611	NA	NA
USP34	NA	NA	NA	Adrenal_Gland	2.25798e-05	0.00721264	-4.23772	Artery_Tibial	2.19808e-06	0.000905932	-4.7343	NA	NA	NA	0	1	1	0	2	NA	NA	-3.79137	2.0095	-4.52467	1.39155	NA	NA	NA	NA	0.000149816	0.0444847	6.04907e-06	0.164059	NA	NA	NA	NA	0.0337374	0.28779	0.00295177	0.524495	NA	NA
USP34	NA	NA	NA	Adrenal_Gland	2.25798e-05	0.00721264	-4.23772	Brain_Cerebellar_Hemisphere	2.19808e-06	0.000837046	-4.7343	NA	NA	NA	0	1	1	0	2	NA	NA	-3.79137	2.0095	-4.52467	1.39155	NA	NA	NA	NA	0.000149816	0.0444847	6.04907e-06	0.164059	NA	NA	NA	NA	0.0337374	0.28779	0.00312819	0.523295	NA	NA
USP34	NA	NA	NA	Adrenal_Gland	2.25798e-05	0.00721264	-4.23772	Brain_Cerebellum	2.19808e-06	0.000790818	-4.7343	NA	NA	NA	0	1	1	0	2	NA	NA	-3.79137	2.0095	-4.52467	1.39155	NA	NA	NA	NA	0.000149816	0.0444847	6.04907e-06	0.164059	NA	NA	NA	NA	0.0337374	0.28779	0.00353784	0.520164	NA	NA
USP34	NA	NA	NA	Adrenal_Gland	2.25798e-05	0.00721264	-4.23772	Brain_Cortex	2.19808e-06	0.000860828	-4.7343	NA	NA	NA	0	1	1	0	2	NA	NA	-3.79137	2.0095	-4.52467	1.39155	NA	NA	NA	NA	0.000149816	0.0444847	6.04907e-06	0.164059	NA	NA	NA	NA	0.0337374	0.28779	0.00322986	0.531913	NA	NA
USP34	NA	NA	NA	Adrenal_Gland	2.25798e-05	0.00721264	-4.23772	Breast_Mammary_Tissue	2.19808e-06	0.000757958	-4.7343	NA	NA	NA	0	1	1	0	2	NA	NA	-3.79137	2.0095	-4.52467	1.39155	NA	NA	NA	NA	0.000149816	0.0444847	6.04907e-06	0.164059	NA	NA	NA	NA	0.0337374	0.28779	0.00244197	0.52517	NA	NA
USP34	NA	NA	NA	Adrenal_Gland	2.25798e-05	0.00721264	-4.23772	Cells_EBV-transformed_lymphocytes	2.19808e-06	0.00076722	-4.7343	NA	NA	NA	0	1	1	0	2	NA	NA	-3.79137	2.0095	-4.52467	1.39155	NA	NA	NA	NA	0.000149816	0.0444847	6.04907e-06	0.164059	NA	NA	NA	NA	0.0337374	0.28779	0.0026879	0.509288	NA	NA
USP34	NA	NA	NA	Adrenal_Gland	2.25798e-05	0.00721264	-4.23772	Colon_Sigmoid	2.19808e-06	0.000868481	-4.7343	NA	NA	NA	0	1	1	0	2	NA	NA	-3.79137	2.0095	-4.52467	1.39155	NA	NA	NA	NA	0.000149816	0.0444847	6.04907e-06	0.164059	NA	NA	NA	NA	0.0337374	0.28779	0.00362889	0.52431	NA	NA
USP34	NA	NA	NA	Adrenal_Gland	2.25798e-05	0.00721264	-4.23772	Colon_Transverse	2.19808e-06	0.000969043	-4.7343	NA	NA	NA	0	1	1	0	2	NA	NA	-3.79137	2.0095	-4.52467	1.39155	NA	NA	NA	NA	0.000149816	0.0444847	6.04907e-06	0.164059	NA	NA	NA	NA	0.0337374	0.28779	0.00360118	0.523107	NA	NA
USP34	NA	NA	NA	Adrenal_Gland	2.25798e-05	0.00721264	-4.23772	Esophagus_Gastroesophageal_Junction	2.19808e-06	0.000867736	-4.7343	NA	NA	NA	0	1	1	0	2	NA	NA	-3.79137	2.0095	-4.52467	1.39155	NA	NA	NA	NA	0.000149816	0.0444847	6.04907e-06	0.164059	NA	NA	NA	NA	0.0337374	0.28779	0.00322852	0.521545	NA	NA
USP34	NA	NA	NA	Adrenal_Gland	2.25798e-05	0.00721264	-4.23772	Esophagus_Muscularis	2.19808e-06	0.000915029	-4.7343	NA	NA	NA	0	1	1	0	2	NA	NA	-3.79137	2.0095	-4.52467	1.39155	NA	NA	NA	NA	0.000149816	0.0444847	6.04907e-06	0.164059	NA	NA	NA	NA	0.0337374	0.28779	0.00336214	0.526963	NA	NA
USP34	NA	NA	NA	Adrenal_Gland	2.25798e-05	0.00721264	-4.23772	Lung	2.19808e-06	0.000684132	-4.7343	NA	NA	NA	0	1	1	0	2	NA	NA	-3.79137	2.0095	-4.52467	1.39155	NA	NA	NA	NA	0.000149816	0.0444847	6.04907e-06	0.164059	NA	NA	NA	NA	0.0337374	0.28779	0.00217449	0.527943	NA	NA
USP34	NA	NA	NA	Adrenal_Gland	2.25798e-05	0.00721264	-4.23772	Muscle_Skeletal	2.19808e-06	0.000842947	-4.7343	NA	NA	NA	0	1	1	0	2	NA	NA	-3.79137	2.0095	-4.52467	1.39155	NA	NA	NA	NA	0.000149816	0.0444847	6.04907e-06	0.164059	NA	NA	NA	NA	0.0337374	0.28779	0.00348146	0.519875	NA	NA
USP34	NA	NA	NA	Adrenal_Gland	2.25798e-05	0.00721264	-4.23772	Nerve_Tibial	2.19808e-06	0.000790869	-4.7343	NA	NA	NA	0	1	1	0	2	NA	NA	-3.79137	2.0095	-4.52467	1.39155	NA	NA	NA	NA	0.000149816	0.0444847	6.04907e-06	0.164059	NA	NA	NA	NA	0.0337374	0.28779	0.00291307	0.524312	NA	NA
USP34	NA	NA	NA	Adrenal_Gland	2.25798e-05	0.00721264	-4.23772	Ovary	2.19808e-06	0.000911059	-4.7343	NA	NA	NA	0	1	1	0	2	NA	NA	-3.79137	2.0095	-4.52467	1.39155	NA	NA	NA	NA	0.000149816	0.0444847	6.04907e-06	0.164059	NA	NA	NA	NA	0.0337374	0.28779	0.00312883	0.522017	NA	NA
USP34	NA	NA	NA	Adrenal_Gland	2.25798e-05	0.00721264	-4.23772	Pituitary	2.19808e-06	0.000884853	-4.7343	NA	NA	NA	0	1	1	0	2	NA	NA	-3.79137	2.0095	-4.52467	1.39155	NA	NA	NA	NA	0.000149816	0.0444847	6.04907e-06	0.164059	NA	NA	NA	NA	0.0337374	0.28779	0.00368108	0.532933	NA	NA
USP34	NA	NA	NA	Adrenal_Gland	2.25798e-05	0.00721264	-4.23772	Prostate	2.19808e-06	0.000911237	-4.7343	NA	NA	NA	0	1	1	0	2	NA	NA	-3.79137	2.0095	-4.52467	1.39155	NA	NA	NA	NA	0.000149816	0.0444847	6.04907e-06	0.164059	NA	NA	NA	NA	0.0337374	0.28779	0.00332699	0.526108	NA	NA
USP34	NA	NA	NA	Adrenal_Gland	2.25798e-05	0.00721264	-4.23772	Small_Intestine_Terminal_Ileum	2.19808e-06	0.000894983	-4.7343	NA	NA	NA	0	1	1	0	2	NA	NA	-3.79137	2.0095	-4.52467	1.39155	NA	NA	NA	NA	0.000149816	0.0444847	6.04907e-06	0.164059	NA	NA	NA	NA	0.0337374	0.28779	0.00350174	0.530271	NA	NA
USP34	NA	NA	NA	Adrenal_Gland	2.25798e-05	0.00721264	-4.23772	Stomach	2.19808e-06	0.000847513	-4.7343	NA	NA	NA	0	1	1	0	2	NA	NA	-3.79137	2.0095	-4.52467	1.39155	NA	NA	NA	NA	0.000149816	0.0444847	6.04907e-06	0.164059	NA	NA	NA	NA	0.0337374	0.28779	0.00309324	0.532203	NA	NA
USP34	NA	NA	NA	Adrenal_Gland	2.25798e-05	0.00721264	-4.23772	Testis	2.19808e-06	0.00109904	4.7343	NA	NA	NA	0	1	1	0	2	NA	NA	-3.79137	2.0095	4.52467	-1.39155	NA	NA	NA	NA	0.000149816	0.0444847	6.04907e-06	0.164059	NA	NA	NA	NA	0.0337374	0.28779	0.00395475	0.537752	NA	NA
USP34	NA	NA	NA	Adrenal_Gland	2.25798e-05	0.00721264	-4.23772	Uterus	2.19808e-06	0.000773939	-4.7343	NA	NA	NA	0	1	1	0	2	NA	NA	-3.79137	2.0095	-4.52467	1.39155	NA	NA	NA	NA	0.000149816	0.0444847	6.04907e-06	0.164059	NA	NA	NA	NA	0.0337374	0.28779	0.00289647	0.529895	NA	NA
USP34	NA	NA	NA	Adrenal_Gland	2.25798e-05	0.00721264	-4.23772	smultixcan	2.19808e-06	0.000812683	-4.32263	NA	NA	NA	0	1	1	0	2	NA	NA	-3.79137	2.0095	-4.13122	1.27055	NA	NA	NA	NA	0.000149816	0.0444847	6.04907e-06	0.164059	NA	NA	NA	NA	0.0337374	0.28779	0.00256835	0.504159	NA	NA
USP34	NA	NA	NA	Colon_Sigmoid	2.25798e-05	0.00819442	-4.23772	Adipose_Subcutaneous	2.19808e-06	0.000769712	-4.7343	NA	NA	NA	0	1	1	0	2	NA	NA	-3.79137	2.0095	-4.52467	1.39155	NA	NA	NA	NA	0.000149816	0.0444847	6.04907e-06	0.164059	NA	NA	NA	NA	0.0446059	0.287865	0.00270722	0.525033	NA	NA
USP34	NA	NA	NA	Colon_Sigmoid	2.25798e-05	0.00819442	-4.23772	Artery_Aorta	2.19808e-06	0.000822332	-4.7343	NA	NA	NA	0	1	1	0	2	NA	NA	-3.79137	2.0095	-4.52467	1.39155	NA	NA	NA	NA	0.000149816	0.0444847	6.04907e-06	0.164059	NA	NA	NA	NA	0.0446059	0.287865	0.00304713	0.521682	NA	NA
USP34	NA	NA	NA	Colon_Sigmoid	2.25798e-05	0.00819442	-4.23772	Artery_Coronary	2.19808e-06	0.000934835	-4.7343	NA	NA	NA	0	1	1	0	2	NA	NA	-3.79137	2.0095	-4.52467	1.39155	NA	NA	NA	NA	0.000149816	0.0444847	6.04907e-06	0.164059	NA	NA	NA	NA	0.0446059	0.287865	0.00328198	0.526611	NA	NA
USP34	NA	NA	NA	Colon_Sigmoid	2.25798e-05	0.00819442	-4.23772	Artery_Tibial	2.19808e-06	0.000905932	-4.7343	NA	NA	NA	0	1	1	0	2	NA	NA	-3.79137	2.0095	-4.52467	1.39155	NA	NA	NA	NA	0.000149816	0.0444847	6.04907e-06	0.164059	NA	NA	NA	NA	0.0446059	0.287865	0.00295177	0.524495	NA	NA
USP34	NA	NA	NA	Colon_Sigmoid	2.25798e-05	0.00819442	-4.23772	Brain_Cerebellar_Hemisphere	2.19808e-06	0.000837046	-4.7343	NA	NA	NA	0	1	1	0	2	NA	NA	-3.79137	2.0095	-4.52467	1.39155	NA	NA	NA	NA	0.000149816	0.0444847	6.04907e-06	0.164059	NA	NA	NA	NA	0.0446059	0.287865	0.00312819	0.523295	NA	NA
USP34	NA	NA	NA	Colon_Sigmoid	2.25798e-05	0.00819442	-4.23772	Brain_Cerebellum	2.19808e-06	0.000790818	-4.7343	NA	NA	NA	0	1	1	0	2	NA	NA	-3.79137	2.0095	-4.52467	1.39155	NA	NA	NA	NA	0.000149816	0.0444847	6.04907e-06	0.164059	NA	NA	NA	NA	0.0446059	0.287865	0.00353784	0.520164	NA	NA
USP34	NA	NA	NA	Colon_Sigmoid	2.25798e-05	0.00819442	-4.23772	Brain_Cortex	2.19808e-06	0.000860828	-4.7343	NA	NA	NA	0	1	1	0	2	NA	NA	-3.79137	2.0095	-4.52467	1.39155	NA	NA	NA	NA	0.000149816	0.0444847	6.04907e-06	0.164059	NA	NA	NA	NA	0.0446059	0.287865	0.00322986	0.531913	NA	NA
USP34	NA	NA	NA	Colon_Sigmoid	2.25798e-05	0.00819442	-4.23772	Breast_Mammary_Tissue	2.19808e-06	0.000757958	-4.7343	NA	NA	NA	0	1	1	0	2	NA	NA	-3.79137	2.0095	-4.52467	1.39155	NA	NA	NA	NA	0.000149816	0.0444847	6.04907e-06	0.164059	NA	NA	NA	NA	0.0446059	0.287865	0.00244197	0.52517	NA	NA
USP34	NA	NA	NA	Colon_Sigmoid	2.25798e-05	0.00819442	-4.23772	Cells_EBV-transformed_lymphocytes	2.19808e-06	0.00076722	-4.7343	NA	NA	NA	0	1	1	0	2	NA	NA	-3.79137	2.0095	-4.52467	1.39155	NA	NA	NA	NA	0.000149816	0.0444847	6.04907e-06	0.164059	NA	NA	NA	NA	0.0446059	0.287865	0.0026879	0.509288	NA	NA
USP34	NA	NA	NA	Colon_Sigmoid	2.25798e-05	0.00819442	-4.23772	Colon_Sigmoid	2.19808e-06	0.000868481	-4.7343	NA	NA	NA	0	1	1	0	2	NA	NA	-3.79137	2.0095	-4.52467	1.39155	NA	NA	NA	NA	0.000149816	0.0444847	6.04907e-06	0.164059	NA	NA	NA	NA	0.0446059	0.287865	0.00362889	0.52431	NA	NA
USP34	NA	NA	NA	Colon_Sigmoid	2.25798e-05	0.00819442	-4.23772	Colon_Transverse	2.19808e-06	0.000969043	-4.7343	NA	NA	NA	0	1	1	0	2	NA	NA	-3.79137	2.0095	-4.52467	1.39155	NA	NA	NA	NA	0.000149816	0.0444847	6.04907e-06	0.164059	NA	NA	NA	NA	0.0446059	0.287865	0.00360118	0.523107	NA	NA
USP34	NA	NA	NA	Colon_Sigmoid	2.25798e-05	0.00819442	-4.23772	Esophagus_Gastroesophageal_Junction	2.19808e-06	0.000867736	-4.7343	NA	NA	NA	0	1	1	0	2	NA	NA	-3.79137	2.0095	-4.52467	1.39155	NA	NA	NA	NA	0.000149816	0.0444847	6.04907e-06	0.164059	NA	NA	NA	NA	0.0446059	0.287865	0.00322852	0.521545	NA	NA
USP34	NA	NA	NA	Colon_Sigmoid	2.25798e-05	0.00819442	-4.23772	Esophagus_Muscularis	2.19808e-06	0.000915029	-4.7343	NA	NA	NA	0	1	1	0	2	NA	NA	-3.79137	2.0095	-4.52467	1.39155	NA	NA	NA	NA	0.000149816	0.0444847	6.04907e-06	0.164059	NA	NA	NA	NA	0.0446059	0.287865	0.00336214	0.526963	NA	NA
USP34	NA	NA	NA	Colon_Sigmoid	2.25798e-05	0.00819442	-4.23772	Lung	2.19808e-06	0.000684132	-4.7343	NA	NA	NA	0	1	1	0	2	NA	NA	-3.79137	2.0095	-4.52467	1.39155	NA	NA	NA	NA	0.000149816	0.0444847	6.04907e-06	0.164059	NA	NA	NA	NA	0.0446059	0.287865	0.00217449	0.527943	NA	NA
USP34	NA	NA	NA	Colon_Sigmoid	2.25798e-05	0.00819442	-4.23772	Muscle_Skeletal	2.19808e-06	0.000842947	-4.7343	NA	NA	NA	0	1	1	0	2	NA	NA	-3.79137	2.0095	-4.52467	1.39155	NA	NA	NA	NA	0.000149816	0.0444847	6.04907e-06	0.164059	NA	NA	NA	NA	0.0446059	0.287865	0.00348146	0.519875	NA	NA
USP34	NA	NA	NA	Colon_Sigmoid	2.25798e-05	0.00819442	-4.23772	Nerve_Tibial	2.19808e-06	0.000790869	-4.7343	NA	NA	NA	0	1	1	0	2	NA	NA	-3.79137	2.0095	-4.52467	1.39155	NA	NA	NA	NA	0.000149816	0.0444847	6.04907e-06	0.164059	NA	NA	NA	NA	0.0446059	0.287865	0.00291307	0.524312	NA	NA
USP34	NA	NA	NA	Colon_Sigmoid	2.25798e-05	0.00819442	-4.23772	Ovary	2.19808e-06	0.000911059	-4.7343	NA	NA	NA	0	1	1	0	2	NA	NA	-3.79137	2.0095	-4.52467	1.39155	NA	NA	NA	NA	0.000149816	0.0444847	6.04907e-06	0.164059	NA	NA	NA	NA	0.0446059	0.287865	0.00312883	0.522017	NA	NA
USP34	NA	NA	NA	Colon_Sigmoid	2.25798e-05	0.00819442	-4.23772	Pituitary	2.19808e-06	0.000884853	-4.7343	NA	NA	NA	0	1	1	0	2	NA	NA	-3.79137	2.0095	-4.52467	1.39155	NA	NA	NA	NA	0.000149816	0.0444847	6.04907e-06	0.164059	NA	NA	NA	NA	0.0446059	0.287865	0.00368108	0.532933	NA	NA
USP34	NA	NA	NA	Colon_Sigmoid	2.25798e-05	0.00819442	-4.23772	Prostate	2.19808e-06	0.000911237	-4.7343	NA	NA	NA	0	1	1	0	2	NA	NA	-3.79137	2.0095	-4.52467	1.39155	NA	NA	NA	NA	0.000149816	0.0444847	6.04907e-06	0.164059	NA	NA	NA	NA	0.0446059	0.287865	0.00332699	0.526108	NA	NA
USP34	NA	NA	NA	Colon_Sigmoid	2.25798e-05	0.00819442	-4.23772	Small_Intestine_Terminal_Ileum	2.19808e-06	0.000894983	-4.7343	NA	NA	NA	0	1	1	0	2	NA	NA	-3.79137	2.0095	-4.52467	1.39155	NA	NA	NA	NA	0.000149816	0.0444847	6.04907e-06	0.164059	NA	NA	NA	NA	0.0446059	0.287865	0.00350174	0.530271	NA	NA
USP34	NA	NA	NA	Colon_Sigmoid	2.25798e-05	0.00819442	-4.23772	Stomach	2.19808e-06	0.000847513	-4.7343	NA	NA	NA	0	1	1	0	2	NA	NA	-3.79137	2.0095	-4.52467	1.39155	NA	NA	NA	NA	0.000149816	0.0444847	6.04907e-06	0.164059	NA	NA	NA	NA	0.0446059	0.287865	0.00309324	0.532203	NA	NA
USP34	NA	NA	NA	Colon_Sigmoid	2.25798e-05	0.00819442	-4.23772	Testis	2.19808e-06	0.00109904	4.7343	NA	NA	NA	0	1	1	0	2	NA	NA	-3.79137	2.0095	4.52467	-1.39155	NA	NA	NA	NA	0.000149816	0.0444847	6.04907e-06	0.164059	NA	NA	NA	NA	0.0446059	0.287865	0.00395475	0.537752	NA	NA
USP34	NA	NA	NA	Colon_Sigmoid	2.25798e-05	0.00819442	-4.23772	Uterus	2.19808e-06	0.000773939	-4.7343	NA	NA	NA	0	1	1	0	2	NA	NA	-3.79137	2.0095	-4.52467	1.39155	NA	NA	NA	NA	0.000149816	0.0444847	6.04907e-06	0.164059	NA	NA	NA	NA	0.0446059	0.287865	0.00289647	0.529895	NA	NA
USP34	NA	NA	NA	Colon_Sigmoid	2.25798e-05	0.00819442	-4.23772	smultixcan	2.19808e-06	0.000812683	-4.32263	NA	NA	NA	0	1	1	0	2	NA	NA	-3.79137	2.0095	-4.13122	1.27055	NA	NA	NA	NA	0.000149816	0.0444847	6.04907e-06	0.164059	NA	NA	NA	NA	0.0446059	0.287865	0.00256835	0.504159	NA	NA
USP34	NA	NA	NA	Liver	2.25798e-05	0.00736214	-4.23772	Adipose_Subcutaneous	2.19808e-06	0.000769712	-4.7343	NA	NA	NA	0	1	1	0	2	NA	NA	-3.79137	2.0095	-4.52467	1.39155	NA	NA	NA	NA	0.000149816	0.0444847	6.04907e-06	0.164059	NA	NA	NA	NA	0.0479454	0.286128	0.00270722	0.525033	NA	NA
USP34	NA	NA	NA	Liver	2.25798e-05	0.00736214	-4.23772	Artery_Aorta	2.19808e-06	0.000822332	-4.7343	NA	NA	NA	0	1	1	0	2	NA	NA	-3.79137	2.0095	-4.52467	1.39155	NA	NA	NA	NA	0.000149816	0.0444847	6.04907e-06	0.164059	NA	NA	NA	NA	0.0479454	0.286128	0.00304713	0.521682	NA	NA
USP34	NA	NA	NA	Liver	2.25798e-05	0.00736214	-4.23772	Artery_Coronary	2.19808e-06	0.000934835	-4.7343	NA	NA	NA	0	1	1	0	2	NA	NA	-3.79137	2.0095	-4.52467	1.39155	NA	NA	NA	NA	0.000149816	0.0444847	6.04907e-06	0.164059	NA	NA	NA	NA	0.0479454	0.286128	0.00328198	0.526611	NA	NA
USP34	NA	NA	NA	Liver	2.25798e-05	0.00736214	-4.23772	Artery_Tibial	2.19808e-06	0.000905932	-4.7343	NA	NA	NA	0	1	1	0	2	NA	NA	-3.79137	2.0095	-4.52467	1.39155	NA	NA	NA	NA	0.000149816	0.0444847	6.04907e-06	0.164059	NA	NA	NA	NA	0.0479454	0.286128	0.00295177	0.524495	NA	NA
USP34	NA	NA	NA	Liver	2.25798e-05	0.00736214	-4.23772	Brain_Cerebellar_Hemisphere	2.19808e-06	0.000837046	-4.7343	NA	NA	NA	0	1	1	0	2	NA	NA	-3.79137	2.0095	-4.52467	1.39155	NA	NA	NA	NA	0.000149816	0.0444847	6.04907e-06	0.164059	NA	NA	NA	NA	0.0479454	0.286128	0.00312819	0.523295	NA	NA
USP34	NA	NA	NA	Liver	2.25798e-05	0.00736214	-4.23772	Brain_Cerebellum	2.19808e-06	0.000790818	-4.7343	NA	NA	NA	0	1	1	0	2	NA	NA	-3.79137	2.0095	-4.52467	1.39155	NA	NA	NA	NA	0.000149816	0.0444847	6.04907e-06	0.164059	NA	NA	NA	NA	0.0479454	0.286128	0.00353784	0.520164	NA	NA
USP34	NA	NA	NA	Liver	2.25798e-05	0.00736214	-4.23772	Brain_Cortex	2.19808e-06	0.000860828	-4.7343	NA	NA	NA	0	1	1	0	2	NA	NA	-3.79137	2.0095	-4.52467	1.39155	NA	NA	NA	NA	0.000149816	0.0444847	6.04907e-06	0.164059	NA	NA	NA	NA	0.0479454	0.286128	0.00322986	0.531913	NA	NA
USP34	NA	NA	NA	Liver	2.25798e-05	0.00736214	-4.23772	Breast_Mammary_Tissue	2.19808e-06	0.000757958	-4.7343	NA	NA	NA	0	1	1	0	2	NA	NA	-3.79137	2.0095	-4.52467	1.39155	NA	NA	NA	NA	0.000149816	0.0444847	6.04907e-06	0.164059	NA	NA	NA	NA	0.0479454	0.286128	0.00244197	0.52517	NA	NA
USP34	NA	NA	NA	Liver	2.25798e-05	0.00736214	-4.23772	Cells_EBV-transformed_lymphocytes	2.19808e-06	0.00076722	-4.7343	NA	NA	NA	0	1	1	0	2	NA	NA	-3.79137	2.0095	-4.52467	1.39155	NA	NA	NA	NA	0.000149816	0.0444847	6.04907e-06	0.164059	NA	NA	NA	NA	0.0479454	0.286128	0.0026879	0.509288	NA	NA
USP34	NA	NA	NA	Liver	2.25798e-05	0.00736214	-4.23772	Colon_Sigmoid	2.19808e-06	0.000868481	-4.7343	NA	NA	NA	0	1	1	0	2	NA	NA	-3.79137	2.0095	-4.52467	1.39155	NA	NA	NA	NA	0.000149816	0.0444847	6.04907e-06	0.164059	NA	NA	NA	NA	0.0479454	0.286128	0.00362889	0.52431	NA	NA
USP34	NA	NA	NA	Liver	2.25798e-05	0.00736214	-4.23772	Colon_Transverse	2.19808e-06	0.000969043	-4.7343	NA	NA	NA	0	1	1	0	2	NA	NA	-3.79137	2.0095	-4.52467	1.39155	NA	NA	NA	NA	0.000149816	0.0444847	6.04907e-06	0.164059	NA	NA	NA	NA	0.0479454	0.286128	0.00360118	0.523107	NA	NA
USP34	NA	NA	NA	Liver	2.25798e-05	0.00736214	-4.23772	Esophagus_Gastroesophageal_Junction	2.19808e-06	0.000867736	-4.7343	NA	NA	NA	0	1	1	0	2	NA	NA	-3.79137	2.0095	-4.52467	1.39155	NA	NA	NA	NA	0.000149816	0.0444847	6.04907e-06	0.164059	NA	NA	NA	NA	0.0479454	0.286128	0.00322852	0.521545	NA	NA
USP34	NA	NA	NA	Liver	2.25798e-05	0.00736214	-4.23772	Esophagus_Muscularis	2.19808e-06	0.000915029	-4.7343	NA	NA	NA	0	1	1	0	2	NA	NA	-3.79137	2.0095	-4.52467	1.39155	NA	NA	NA	NA	0.000149816	0.0444847	6.04907e-06	0.164059	NA	NA	NA	NA	0.0479454	0.286128	0.00336214	0.526963	NA	NA
USP34	NA	NA	NA	Liver	2.25798e-05	0.00736214	-4.23772	Lung	2.19808e-06	0.000684132	-4.7343	NA	NA	NA	0	1	1	0	2	NA	NA	-3.79137	2.0095	-4.52467	1.39155	NA	NA	NA	NA	0.000149816	0.0444847	6.04907e-06	0.164059	NA	NA	NA	NA	0.0479454	0.286128	0.00217449	0.527943	NA	NA
USP34	NA	NA	NA	Liver	2.25798e-05	0.00736214	-4.23772	Muscle_Skeletal	2.19808e-06	0.000842947	-4.7343	NA	NA	NA	0	1	1	0	2	NA	NA	-3.79137	2.0095	-4.52467	1.39155	NA	NA	NA	NA	0.000149816	0.0444847	6.04907e-06	0.164059	NA	NA	NA	NA	0.0479454	0.286128	0.00348146	0.519875	NA	NA
USP34	NA	NA	NA	Liver	2.25798e-05	0.00736214	-4.23772	Nerve_Tibial	2.19808e-06	0.000790869	-4.7343	NA	NA	NA	0	1	1	0	2	NA	NA	-3.79137	2.0095	-4.52467	1.39155	NA	NA	NA	NA	0.000149816	0.0444847	6.04907e-06	0.164059	NA	NA	NA	NA	0.0479454	0.286128	0.00291307	0.524312	NA	NA
USP34	NA	NA	NA	Liver	2.25798e-05	0.00736214	-4.23772	Ovary	2.19808e-06	0.000911059	-4.7343	NA	NA	NA	0	1	1	0	2	NA	NA	-3.79137	2.0095	-4.52467	1.39155	NA	NA	NA	NA	0.000149816	0.0444847	6.04907e-06	0.164059	NA	NA	NA	NA	0.0479454	0.286128	0.00312883	0.522017	NA	NA
USP34	NA	NA	NA	Liver	2.25798e-05	0.00736214	-4.23772	Pituitary	2.19808e-06	0.000884853	-4.7343	NA	NA	NA	0	1	1	0	2	NA	NA	-3.79137	2.0095	-4.52467	1.39155	NA	NA	NA	NA	0.000149816	0.0444847	6.04907e-06	0.164059	NA	NA	NA	NA	0.0479454	0.286128	0.00368108	0.532933	NA	NA
USP34	NA	NA	NA	Liver	2.25798e-05	0.00736214	-4.23772	Prostate	2.19808e-06	0.000911237	-4.7343	NA	NA	NA	0	1	1	0	2	NA	NA	-3.79137	2.0095	-4.52467	1.39155	NA	NA	NA	NA	0.000149816	0.0444847	6.04907e-06	0.164059	NA	NA	NA	NA	0.0479454	0.286128	0.00332699	0.526108	NA	NA
USP34	NA	NA	NA	Liver	2.25798e-05	0.00736214	-4.23772	Small_Intestine_Terminal_Ileum	2.19808e-06	0.000894983	-4.7343	NA	NA	NA	0	1	1	0	2	NA	NA	-3.79137	2.0095	-4.52467	1.39155	NA	NA	NA	NA	0.000149816	0.0444847	6.04907e-06	0.164059	NA	NA	NA	NA	0.0479454	0.286128	0.00350174	0.530271	NA	NA
USP34	NA	NA	NA	Liver	2.25798e-05	0.00736214	-4.23772	Stomach	2.19808e-06	0.000847513	-4.7343	NA	NA	NA	0	1	1	0	2	NA	NA	-3.79137	2.0095	-4.52467	1.39155	NA	NA	NA	NA	0.000149816	0.0444847	6.04907e-06	0.164059	NA	NA	NA	NA	0.0479454	0.286128	0.00309324	0.532203	NA	NA
USP34	NA	NA	NA	Liver	2.25798e-05	0.00736214	-4.23772	Testis	2.19808e-06	0.00109904	4.7343	NA	NA	NA	0	1	1	0	2	NA	NA	-3.79137	2.0095	4.52467	-1.39155	NA	NA	NA	NA	0.000149816	0.0444847	6.04907e-06	0.164059	NA	NA	NA	NA	0.0479454	0.286128	0.00395475	0.537752	NA	NA
USP34	NA	NA	NA	Liver	2.25798e-05	0.00736214	-4.23772	Uterus	2.19808e-06	0.000773939	-4.7343	NA	NA	NA	0	1	1	0	2	NA	NA	-3.79137	2.0095	-4.52467	1.39155	NA	NA	NA	NA	0.000149816	0.0444847	6.04907e-06	0.164059	NA	NA	NA	NA	0.0479454	0.286128	0.00289647	0.529895	NA	NA
USP34	NA	NA	NA	Liver	2.25798e-05	0.00736214	-4.23772	smultixcan	2.19808e-06	0.000812683	-4.32263	NA	NA	NA	0	1	1	0	2	NA	NA	-3.79137	2.0095	-4.13122	1.27055	NA	NA	NA	NA	0.000149816	0.0444847	6.04907e-06	0.164059	NA	NA	NA	NA	0.0479454	0.286128	0.00256835	0.504159	NA	NA
USP34	NA	NA	NA	Skin_Sun_Exposed_Lower_leg	2.25798e-05	0.00735674	-4.23772	Adipose_Subcutaneous	2.19808e-06	0.000769712	-4.7343	NA	NA	NA	0	1	1	0	2	NA	NA	-3.79137	2.0095	-4.52467	1.39155	NA	NA	NA	NA	0.000149816	0.0444847	6.04907e-06	0.164059	NA	NA	NA	NA	0.0439426	0.27955	0.00270722	0.525033	NA	NA
USP34	NA	NA	NA	Skin_Sun_Exposed_Lower_leg	2.25798e-05	0.00735674	-4.23772	Artery_Aorta	2.19808e-06	0.000822332	-4.7343	NA	NA	NA	0	1	1	0	2	NA	NA	-3.79137	2.0095	-4.52467	1.39155	NA	NA	NA	NA	0.000149816	0.0444847	6.04907e-06	0.164059	NA	NA	NA	NA	0.0439426	0.27955	0.00304713	0.521682	NA	NA
USP34	NA	NA	NA	Skin_Sun_Exposed_Lower_leg	2.25798e-05	0.00735674	-4.23772	Artery_Coronary	2.19808e-06	0.000934835	-4.7343	NA	NA	NA	0	1	1	0	2	NA	NA	-3.79137	2.0095	-4.52467	1.39155	NA	NA	NA	NA	0.000149816	0.0444847	6.04907e-06	0.164059	NA	NA	NA	NA	0.0439426	0.27955	0.00328198	0.526611	NA	NA
USP34	NA	NA	NA	Skin_Sun_Exposed_Lower_leg	2.25798e-05	0.00735674	-4.23772	Artery_Tibial	2.19808e-06	0.000905932	-4.7343	NA	NA	NA	0	1	1	0	2	NA	NA	-3.79137	2.0095	-4.52467	1.39155	NA	NA	NA	NA	0.000149816	0.0444847	6.04907e-06	0.164059	NA	NA	NA	NA	0.0439426	0.27955	0.00295177	0.524495	NA	NA
USP34	NA	NA	NA	Skin_Sun_Exposed_Lower_leg	2.25798e-05	0.00735674	-4.23772	Brain_Cerebellar_Hemisphere	2.19808e-06	0.000837046	-4.7343	NA	NA	NA	0	1	1	0	2	NA	NA	-3.79137	2.0095	-4.52467	1.39155	NA	NA	NA	NA	0.000149816	0.0444847	6.04907e-06	0.164059	NA	NA	NA	NA	0.0439426	0.27955	0.00312819	0.523295	NA	NA
USP34	NA	NA	NA	Skin_Sun_Exposed_Lower_leg	2.25798e-05	0.00735674	-4.23772	Brain_Cerebellum	2.19808e-06	0.000790818	-4.7343	NA	NA	NA	0	1	1	0	2	NA	NA	-3.79137	2.0095	-4.52467	1.39155	NA	NA	NA	NA	0.000149816	0.0444847	6.04907e-06	0.164059	NA	NA	NA	NA	0.0439426	0.27955	0.00353784	0.520164	NA	NA
USP34	NA	NA	NA	Skin_Sun_Exposed_Lower_leg	2.25798e-05	0.00735674	-4.23772	Brain_Cortex	2.19808e-06	0.000860828	-4.7343	NA	NA	NA	0	1	1	0	2	NA	NA	-3.79137	2.0095	-4.52467	1.39155	NA	NA	NA	NA	0.000149816	0.0444847	6.04907e-06	0.164059	NA	NA	NA	NA	0.0439426	0.27955	0.00322986	0.531913	NA	NA
USP34	NA	NA	NA	Skin_Sun_Exposed_Lower_leg	2.25798e-05	0.00735674	-4.23772	Breast_Mammary_Tissue	2.19808e-06	0.000757958	-4.7343	NA	NA	NA	0	1	1	0	2	NA	NA	-3.79137	2.0095	-4.52467	1.39155	NA	NA	NA	NA	0.000149816	0.0444847	6.04907e-06	0.164059	NA	NA	NA	NA	0.0439426	0.27955	0.00244197	0.52517	NA	NA
USP34	NA	NA	NA	Skin_Sun_Exposed_Lower_leg	2.25798e-05	0.00735674	-4.23772	Cells_EBV-transformed_lymphocytes	2.19808e-06	0.00076722	-4.7343	NA	NA	NA	0	1	1	0	2	NA	NA	-3.79137	2.0095	-4.52467	1.39155	NA	NA	NA	NA	0.000149816	0.0444847	6.04907e-06	0.164059	NA	NA	NA	NA	0.0439426	0.27955	0.0026879	0.509288	NA	NA
USP34	NA	NA	NA	Skin_Sun_Exposed_Lower_leg	2.25798e-05	0.00735674	-4.23772	Colon_Sigmoid	2.19808e-06	0.000868481	-4.7343	NA	NA	NA	0	1	1	0	2	NA	NA	-3.79137	2.0095	-4.52467	1.39155	NA	NA	NA	NA	0.000149816	0.0444847	6.04907e-06	0.164059	NA	NA	NA	NA	0.0439426	0.27955	0.00362889	0.52431	NA	NA
USP34	NA	NA	NA	Skin_Sun_Exposed_Lower_leg	2.25798e-05	0.00735674	-4.23772	Colon_Transverse	2.19808e-06	0.000969043	-4.7343	NA	NA	NA	0	1	1	0	2	NA	NA	-3.79137	2.0095	-4.52467	1.39155	NA	NA	NA	NA	0.000149816	0.0444847	6.04907e-06	0.164059	NA	NA	NA	NA	0.0439426	0.27955	0.00360118	0.523107	NA	NA
USP34	NA	NA	NA	Skin_Sun_Exposed_Lower_leg	2.25798e-05	0.00735674	-4.23772	Esophagus_Gastroesophageal_Junction	2.19808e-06	0.000867736	-4.7343	NA	NA	NA	0	1	1	0	2	NA	NA	-3.79137	2.0095	-4.52467	1.39155	NA	NA	NA	NA	0.000149816	0.0444847	6.04907e-06	0.164059	NA	NA	NA	NA	0.0439426	0.27955	0.00322852	0.521545	NA	NA
USP34	NA	NA	NA	Skin_Sun_Exposed_Lower_leg	2.25798e-05	0.00735674	-4.23772	Esophagus_Muscularis	2.19808e-06	0.000915029	-4.7343	NA	NA	NA	0	1	1	0	2	NA	NA	-3.79137	2.0095	-4.52467	1.39155	NA	NA	NA	NA	0.000149816	0.0444847	6.04907e-06	0.164059	NA	NA	NA	NA	0.0439426	0.27955	0.00336214	0.526963	NA	NA
USP34	NA	NA	NA	Skin_Sun_Exposed_Lower_leg	2.25798e-05	0.00735674	-4.23772	Lung	2.19808e-06	0.000684132	-4.7343	NA	NA	NA	0	1	1	0	2	NA	NA	-3.79137	2.0095	-4.52467	1.39155	NA	NA	NA	NA	0.000149816	0.0444847	6.04907e-06	0.164059	NA	NA	NA	NA	0.0439426	0.27955	0.00217449	0.527943	NA	NA
USP34	NA	NA	NA	Skin_Sun_Exposed_Lower_leg	2.25798e-05	0.00735674	-4.23772	Muscle_Skeletal	2.19808e-06	0.000842947	-4.7343	NA	NA	NA	0	1	1	0	2	NA	NA	-3.79137	2.0095	-4.52467	1.39155	NA	NA	NA	NA	0.000149816	0.0444847	6.04907e-06	0.164059	NA	NA	NA	NA	0.0439426	0.27955	0.00348146	0.519875	NA	NA
USP34	NA	NA	NA	Skin_Sun_Exposed_Lower_leg	2.25798e-05	0.00735674	-4.23772	Nerve_Tibial	2.19808e-06	0.000790869	-4.7343	NA	NA	NA	0	1	1	0	2	NA	NA	-3.79137	2.0095	-4.52467	1.39155	NA	NA	NA	NA	0.000149816	0.0444847	6.04907e-06	0.164059	NA	NA	NA	NA	0.0439426	0.27955	0.00291307	0.524312	NA	NA
USP34	NA	NA	NA	Skin_Sun_Exposed_Lower_leg	2.25798e-05	0.00735674	-4.23772	Ovary	2.19808e-06	0.000911059	-4.7343	NA	NA	NA	0	1	1	0	2	NA	NA	-3.79137	2.0095	-4.52467	1.39155	NA	NA	NA	NA	0.000149816	0.0444847	6.04907e-06	0.164059	NA	NA	NA	NA	0.0439426	0.27955	0.00312883	0.522017	NA	NA
USP34	NA	NA	NA	Skin_Sun_Exposed_Lower_leg	2.25798e-05	0.00735674	-4.23772	Pituitary	2.19808e-06	0.000884853	-4.7343	NA	NA	NA	0	1	1	0	2	NA	NA	-3.79137	2.0095	-4.52467	1.39155	NA	NA	NA	NA	0.000149816	0.0444847	6.04907e-06	0.164059	NA	NA	NA	NA	0.0439426	0.27955	0.00368108	0.532933	NA	NA
USP34	NA	NA	NA	Skin_Sun_Exposed_Lower_leg	2.25798e-05	0.00735674	-4.23772	Prostate	2.19808e-06	0.000911237	-4.7343	NA	NA	NA	0	1	1	0	2	NA	NA	-3.79137	2.0095	-4.52467	1.39155	NA	NA	NA	NA	0.000149816	0.0444847	6.04907e-06	0.164059	NA	NA	NA	NA	0.0439426	0.27955	0.00332699	0.526108	NA	NA
USP34	NA	NA	NA	Skin_Sun_Exposed_Lower_leg	2.25798e-05	0.00735674	-4.23772	Small_Intestine_Terminal_Ileum	2.19808e-06	0.000894983	-4.7343	NA	NA	NA	0	1	1	0	2	NA	NA	-3.79137	2.0095	-4.52467	1.39155	NA	NA	NA	NA	0.000149816	0.0444847	6.04907e-06	0.164059	NA	NA	NA	NA	0.0439426	0.27955	0.00350174	0.530271	NA	NA
USP34	NA	NA	NA	Skin_Sun_Exposed_Lower_leg	2.25798e-05	0.00735674	-4.23772	Stomach	2.19808e-06	0.000847513	-4.7343	NA	NA	NA	0	1	1	0	2	NA	NA	-3.79137	2.0095	-4.52467	1.39155	NA	NA	NA	NA	0.000149816	0.0444847	6.04907e-06	0.164059	NA	NA	NA	NA	0.0439426	0.27955	0.00309324	0.532203	NA	NA
USP34	NA	NA	NA	Skin_Sun_Exposed_Lower_leg	2.25798e-05	0.00735674	-4.23772	Testis	2.19808e-06	0.00109904	4.7343	NA	NA	NA	0	1	1	0	2	NA	NA	-3.79137	2.0095	4.52467	-1.39155	NA	NA	NA	NA	0.000149816	0.0444847	6.04907e-06	0.164059	NA	NA	NA	NA	0.0439426	0.27955	0.00395475	0.537752	NA	NA
USP34	NA	NA	NA	Skin_Sun_Exposed_Lower_leg	2.25798e-05	0.00735674	-4.23772	Uterus	2.19808e-06	0.000773939	-4.7343	NA	NA	NA	0	1	1	0	2	NA	NA	-3.79137	2.0095	-4.52467	1.39155	NA	NA	NA	NA	0.000149816	0.0444847	6.04907e-06	0.164059	NA	NA	NA	NA	0.0439426	0.27955	0.00289647	0.529895	NA	NA
USP34	NA	NA	NA	Skin_Sun_Exposed_Lower_leg	2.25798e-05	0.00735674	-4.23772	smultixcan	2.19808e-06	0.000812683	-4.32263	NA	NA	NA	0	1	1	0	2	NA	NA	-3.79137	2.0095	-4.13122	1.27055	NA	NA	NA	NA	0.000149816	0.0444847	6.04907e-06	0.164059	NA	NA	NA	NA	0.0439426	0.27955	0.00256835	0.504159	NA	NA
USP34	NA	NA	NA	Small_Intestine_Terminal_Ileum	2.25798e-05	0.0091192	-4.23772	Adipose_Subcutaneous	2.19808e-06	0.000769712	-4.7343	NA	NA	NA	0	1	1	0	2	NA	NA	-3.79137	2.0095	-4.52467	1.39155	NA	NA	NA	NA	0.000149816	0.0444847	6.04907e-06	0.164059	NA	NA	NA	NA	0.0461048	0.285301	0.00270722	0.525033	NA	NA
USP34	NA	NA	NA	Small_Intestine_Terminal_Ileum	2.25798e-05	0.0091192	-4.23772	Artery_Aorta	2.19808e-06	0.000822332	-4.7343	NA	NA	NA	0	1	1	0	2	NA	NA	-3.79137	2.0095	-4.52467	1.39155	NA	NA	NA	NA	0.000149816	0.0444847	6.04907e-06	0.164059	NA	NA	NA	NA	0.0461048	0.285301	0.00304713	0.521682	NA	NA
USP34	NA	NA	NA	Small_Intestine_Terminal_Ileum	2.25798e-05	0.0091192	-4.23772	Artery_Coronary	2.19808e-06	0.000934835	-4.7343	NA	NA	NA	0	1	1	0	2	NA	NA	-3.79137	2.0095	-4.52467	1.39155	NA	NA	NA	NA	0.000149816	0.0444847	6.04907e-06	0.164059	NA	NA	NA	NA	0.0461048	0.285301	0.00328198	0.526611	NA	NA
USP34	NA	NA	NA	Small_Intestine_Terminal_Ileum	2.25798e-05	0.0091192	-4.23772	Artery_Tibial	2.19808e-06	0.000905932	-4.7343	NA	NA	NA	0	1	1	0	2	NA	NA	-3.79137	2.0095	-4.52467	1.39155	NA	NA	NA	NA	0.000149816	0.0444847	6.04907e-06	0.164059	NA	NA	NA	NA	0.0461048	0.285301	0.00295177	0.524495	NA	NA
USP34	NA	NA	NA	Small_Intestine_Terminal_Ileum	2.25798e-05	0.0091192	-4.23772	Brain_Cerebellar_Hemisphere	2.19808e-06	0.000837046	-4.7343	NA	NA	NA	0	1	1	0	2	NA	NA	-3.79137	2.0095	-4.52467	1.39155	NA	NA	NA	NA	0.000149816	0.0444847	6.04907e-06	0.164059	NA	NA	NA	NA	0.0461048	0.285301	0.00312819	0.523295	NA	NA
USP34	NA	NA	NA	Small_Intestine_Terminal_Ileum	2.25798e-05	0.0091192	-4.23772	Brain_Cerebellum	2.19808e-06	0.000790818	-4.7343	NA	NA	NA	0	1	1	0	2	NA	NA	-3.79137	2.0095	-4.52467	1.39155	NA	NA	NA	NA	0.000149816	0.0444847	6.04907e-06	0.164059	NA	NA	NA	NA	0.0461048	0.285301	0.00353784	0.520164	NA	NA
USP34	NA	NA	NA	Small_Intestine_Terminal_Ileum	2.25798e-05	0.0091192	-4.23772	Brain_Cortex	2.19808e-06	0.000860828	-4.7343	NA	NA	NA	0	1	1	0	2	NA	NA	-3.79137	2.0095	-4.52467	1.39155	NA	NA	NA	NA	0.000149816	0.0444847	6.04907e-06	0.164059	NA	NA	NA	NA	0.0461048	0.285301	0.00322986	0.531913	NA	NA
USP34	NA	NA	NA	Small_Intestine_Terminal_Ileum	2.25798e-05	0.0091192	-4.23772	Breast_Mammary_Tissue	2.19808e-06	0.000757958	-4.7343	NA	NA	NA	0	1	1	0	2	NA	NA	-3.79137	2.0095	-4.52467	1.39155	NA	NA	NA	NA	0.000149816	0.0444847	6.04907e-06	0.164059	NA	NA	NA	NA	0.0461048	0.285301	0.00244197	0.52517	NA	NA
USP34	NA	NA	NA	Small_Intestine_Terminal_Ileum	2.25798e-05	0.0091192	-4.23772	Cells_EBV-transformed_lymphocytes	2.19808e-06	0.00076722	-4.7343	NA	NA	NA	0	1	1	0	2	NA	NA	-3.79137	2.0095	-4.52467	1.39155	NA	NA	NA	NA	0.000149816	0.0444847	6.04907e-06	0.164059	NA	NA	NA	NA	0.0461048	0.285301	0.0026879	0.509288	NA	NA
USP34	NA	NA	NA	Small_Intestine_Terminal_Ileum	2.25798e-05	0.0091192	-4.23772	Colon_Sigmoid	2.19808e-06	0.000868481	-4.7343	NA	NA	NA	0	1	1	0	2	NA	NA	-3.79137	2.0095	-4.52467	1.39155	NA	NA	NA	NA	0.000149816	0.0444847	6.04907e-06	0.164059	NA	NA	NA	NA	0.0461048	0.285301	0.00362889	0.52431	NA	NA
USP34	NA	NA	NA	Small_Intestine_Terminal_Ileum	2.25798e-05	0.0091192	-4.23772	Colon_Transverse	2.19808e-06	0.000969043	-4.7343	NA	NA	NA	0	1	1	0	2	NA	NA	-3.79137	2.0095	-4.52467	1.39155	NA	NA	NA	NA	0.000149816	0.0444847	6.04907e-06	0.164059	NA	NA	NA	NA	0.0461048	0.285301	0.00360118	0.523107	NA	NA
USP34	NA	NA	NA	Small_Intestine_Terminal_Ileum	2.25798e-05	0.0091192	-4.23772	Esophagus_Gastroesophageal_Junction	2.19808e-06	0.000867736	-4.7343	NA	NA	NA	0	1	1	0	2	NA	NA	-3.79137	2.0095	-4.52467	1.39155	NA	NA	NA	NA	0.000149816	0.0444847	6.04907e-06	0.164059	NA	NA	NA	NA	0.0461048	0.285301	0.00322852	0.521545	NA	NA
USP34	NA	NA	NA	Small_Intestine_Terminal_Ileum	2.25798e-05	0.0091192	-4.23772	Esophagus_Muscularis	2.19808e-06	0.000915029	-4.7343	NA	NA	NA	0	1	1	0	2	NA	NA	-3.79137	2.0095	-4.52467	1.39155	NA	NA	NA	NA	0.000149816	0.0444847	6.04907e-06	0.164059	NA	NA	NA	NA	0.0461048	0.285301	0.00336214	0.526963	NA	NA
USP34	NA	NA	NA	Small_Intestine_Terminal_Ileum	2.25798e-05	0.0091192	-4.23772	Lung	2.19808e-06	0.000684132	-4.7343	NA	NA	NA	0	1	1	0	2	NA	NA	-3.79137	2.0095	-4.52467	1.39155	NA	NA	NA	NA	0.000149816	0.0444847	6.04907e-06	0.164059	NA	NA	NA	NA	0.0461048	0.285301	0.00217449	0.527943	NA	NA
USP34	NA	NA	NA	Small_Intestine_Terminal_Ileum	2.25798e-05	0.0091192	-4.23772	Muscle_Skeletal	2.19808e-06	0.000842947	-4.7343	NA	NA	NA	0	1	1	0	2	NA	NA	-3.79137	2.0095	-4.52467	1.39155	NA	NA	NA	NA	0.000149816	0.0444847	6.04907e-06	0.164059	NA	NA	NA	NA	0.0461048	0.285301	0.00348146	0.519875	NA	NA
USP34	NA	NA	NA	Small_Intestine_Terminal_Ileum	2.25798e-05	0.0091192	-4.23772	Nerve_Tibial	2.19808e-06	0.000790869	-4.7343	NA	NA	NA	0	1	1	0	2	NA	NA	-3.79137	2.0095	-4.52467	1.39155	NA	NA	NA	NA	0.000149816	0.0444847	6.04907e-06	0.164059	NA	NA	NA	NA	0.0461048	0.285301	0.00291307	0.524312	NA	NA
USP34	NA	NA	NA	Small_Intestine_Terminal_Ileum	2.25798e-05	0.0091192	-4.23772	Ovary	2.19808e-06	0.000911059	-4.7343	NA	NA	NA	0	1	1	0	2	NA	NA	-3.79137	2.0095	-4.52467	1.39155	NA	NA	NA	NA	0.000149816	0.0444847	6.04907e-06	0.164059	NA	NA	NA	NA	0.0461048	0.285301	0.00312883	0.522017	NA	NA
USP34	NA	NA	NA	Small_Intestine_Terminal_Ileum	2.25798e-05	0.0091192	-4.23772	Pituitary	2.19808e-06	0.000884853	-4.7343	NA	NA	NA	0	1	1	0	2	NA	NA	-3.79137	2.0095	-4.52467	1.39155	NA	NA	NA	NA	0.000149816	0.0444847	6.04907e-06	0.164059	NA	NA	NA	NA	0.0461048	0.285301	0.00368108	0.532933	NA	NA
USP34	NA	NA	NA	Small_Intestine_Terminal_Ileum	2.25798e-05	0.0091192	-4.23772	Prostate	2.19808e-06	0.000911237	-4.7343	NA	NA	NA	0	1	1	0	2	NA	NA	-3.79137	2.0095	-4.52467	1.39155	NA	NA	NA	NA	0.000149816	0.0444847	6.04907e-06	0.164059	NA	NA	NA	NA	0.0461048	0.285301	0.00332699	0.526108	NA	NA
USP34	NA	NA	NA	Small_Intestine_Terminal_Ileum	2.25798e-05	0.0091192	-4.23772	Small_Intestine_Terminal_Ileum	2.19808e-06	0.000894983	-4.7343	NA	NA	NA	0	1	1	0	2	NA	NA	-3.79137	2.0095	-4.52467	1.39155	NA	NA	NA	NA	0.000149816	0.0444847	6.04907e-06	0.164059	NA	NA	NA	NA	0.0461048	0.285301	0.00350174	0.530271	NA	NA
USP34	NA	NA	NA	Small_Intestine_Terminal_Ileum	2.25798e-05	0.0091192	-4.23772	Stomach	2.19808e-06	0.000847513	-4.7343	NA	NA	NA	0	1	1	0	2	NA	NA	-3.79137	2.0095	-4.52467	1.39155	NA	NA	NA	NA	0.000149816	0.0444847	6.04907e-06	0.164059	NA	NA	NA	NA	0.0461048	0.285301	0.00309324	0.532203	NA	NA
USP34	NA	NA	NA	Small_Intestine_Terminal_Ileum	2.25798e-05	0.0091192	-4.23772	Testis	2.19808e-06	0.00109904	4.7343	NA	NA	NA	0	1	1	0	2	NA	NA	-3.79137	2.0095	4.52467	-1.39155	NA	NA	NA	NA	0.000149816	0.0444847	6.04907e-06	0.164059	NA	NA	NA	NA	0.0461048	0.285301	0.00395475	0.537752	NA	NA
USP34	NA	NA	NA	Small_Intestine_Terminal_Ileum	2.25798e-05	0.0091192	-4.23772	Uterus	2.19808e-06	0.000773939	-4.7343	NA	NA	NA	0	1	1	0	2	NA	NA	-3.79137	2.0095	-4.52467	1.39155	NA	NA	NA	NA	0.000149816	0.0444847	6.04907e-06	0.164059	NA	NA	NA	NA	0.0461048	0.285301	0.00289647	0.529895	NA	NA
USP34	NA	NA	NA	Small_Intestine_Terminal_Ileum	2.25798e-05	0.0091192	-4.23772	smultixcan	2.19808e-06	0.000812683	-4.32263	NA	NA	NA	0	1	1	0	2	NA	NA	-3.79137	2.0095	-4.13122	1.27055	NA	NA	NA	NA	0.000149816	0.0444847	6.04907e-06	0.164059	NA	NA	NA	NA	0.0461048	0.285301	0.00256835	0.504159	NA	NA
USP34	NA	NA	NA	Whole_Blood	2.25798e-05	0.00728302	-4.23772	Adipose_Subcutaneous	2.19808e-06	0.000769712	-4.7343	NA	NA	NA	0	1	1	0	2	NA	NA	-3.79137	2.0095	-4.52467	1.39155	NA	NA	NA	NA	0.000149816	0.0444847	6.04907e-06	0.164059	NA	NA	NA	NA	0.0415177	0.269559	0.00270722	0.525033	NA	NA
USP34	NA	NA	NA	Whole_Blood	2.25798e-05	0.00728302	-4.23772	Artery_Aorta	2.19808e-06	0.000822332	-4.7343	NA	NA	NA	0	1	1	0	2	NA	NA	-3.79137	2.0095	-4.52467	1.39155	NA	NA	NA	NA	0.000149816	0.0444847	6.04907e-06	0.164059	NA	NA	NA	NA	0.0415177	0.269559	0.00304713	0.521682	NA	NA
USP34	NA	NA	NA	Whole_Blood	2.25798e-05	0.00728302	-4.23772	Artery_Coronary	2.19808e-06	0.000934835	-4.7343	NA	NA	NA	0	1	1	0	2	NA	NA	-3.79137	2.0095	-4.52467	1.39155	NA	NA	NA	NA	0.000149816	0.0444847	6.04907e-06	0.164059	NA	NA	NA	NA	0.0415177	0.269559	0.00328198	0.526611	NA	NA
USP34	NA	NA	NA	Whole_Blood	2.25798e-05	0.00728302	-4.23772	Artery_Tibial	2.19808e-06	0.000905932	-4.7343	NA	NA	NA	0	1	1	0	2	NA	NA	-3.79137	2.0095	-4.52467	1.39155	NA	NA	NA	NA	0.000149816	0.0444847	6.04907e-06	0.164059	NA	NA	NA	NA	0.0415177	0.269559	0.00295177	0.524495	NA	NA
USP34	NA	NA	NA	Whole_Blood	2.25798e-05	0.00728302	-4.23772	Brain_Cerebellar_Hemisphere	2.19808e-06	0.000837046	-4.7343	NA	NA	NA	0	1	1	0	2	NA	NA	-3.79137	2.0095	-4.52467	1.39155	NA	NA	NA	NA	0.000149816	0.0444847	6.04907e-06	0.164059	NA	NA	NA	NA	0.0415177	0.269559	0.00312819	0.523295	NA	NA
USP34	NA	NA	NA	Whole_Blood	2.25798e-05	0.00728302	-4.23772	Brain_Cerebellum	2.19808e-06	0.000790818	-4.7343	NA	NA	NA	0	1	1	0	2	NA	NA	-3.79137	2.0095	-4.52467	1.39155	NA	NA	NA	NA	0.000149816	0.0444847	6.04907e-06	0.164059	NA	NA	NA	NA	0.0415177	0.269559	0.00353784	0.520164	NA	NA
USP34	NA	NA	NA	Whole_Blood	2.25798e-05	0.00728302	-4.23772	Brain_Cortex	2.19808e-06	0.000860828	-4.7343	NA	NA	NA	0	1	1	0	2	NA	NA	-3.79137	2.0095	-4.52467	1.39155	NA	NA	NA	NA	0.000149816	0.0444847	6.04907e-06	0.164059	NA	NA	NA	NA	0.0415177	0.269559	0.00322986	0.531913	NA	NA
USP34	NA	NA	NA	Whole_Blood	2.25798e-05	0.00728302	-4.23772	Breast_Mammary_Tissue	2.19808e-06	0.000757958	-4.7343	NA	NA	NA	0	1	1	0	2	NA	NA	-3.79137	2.0095	-4.52467	1.39155	NA	NA	NA	NA	0.000149816	0.0444847	6.04907e-06	0.164059	NA	NA	NA	NA	0.0415177	0.269559	0.00244197	0.52517	NA	NA
USP34	NA	NA	NA	Whole_Blood	2.25798e-05	0.00728302	-4.23772	Cells_EBV-transformed_lymphocytes	2.19808e-06	0.00076722	-4.7343	NA	NA	NA	0	1	1	0	2	NA	NA	-3.79137	2.0095	-4.52467	1.39155	NA	NA	NA	NA	0.000149816	0.0444847	6.04907e-06	0.164059	NA	NA	NA	NA	0.0415177	0.269559	0.0026879	0.509288	NA	NA
USP34	NA	NA	NA	Whole_Blood	2.25798e-05	0.00728302	-4.23772	Colon_Sigmoid	2.19808e-06	0.000868481	-4.7343	NA	NA	NA	0	1	1	0	2	NA	NA	-3.79137	2.0095	-4.52467	1.39155	NA	NA	NA	NA	0.000149816	0.0444847	6.04907e-06	0.164059	NA	NA	NA	NA	0.0415177	0.269559	0.00362889	0.52431	NA	NA
USP34	NA	NA	NA	Whole_Blood	2.25798e-05	0.00728302	-4.23772	Colon_Transverse	2.19808e-06	0.000969043	-4.7343	NA	NA	NA	0	1	1	0	2	NA	NA	-3.79137	2.0095	-4.52467	1.39155	NA	NA	NA	NA	0.000149816	0.0444847	6.04907e-06	0.164059	NA	NA	NA	NA	0.0415177	0.269559	0.00360118	0.523107	NA	NA
USP34	NA	NA	NA	Whole_Blood	2.25798e-05	0.00728302	-4.23772	Esophagus_Gastroesophageal_Junction	2.19808e-06	0.000867736	-4.7343	NA	NA	NA	0	1	1	0	2	NA	NA	-3.79137	2.0095	-4.52467	1.39155	NA	NA	NA	NA	0.000149816	0.0444847	6.04907e-06	0.164059	NA	NA	NA	NA	0.0415177	0.269559	0.00322852	0.521545	NA	NA
USP34	NA	NA	NA	Whole_Blood	2.25798e-05	0.00728302	-4.23772	Esophagus_Muscularis	2.19808e-06	0.000915029	-4.7343	NA	NA	NA	0	1	1	0	2	NA	NA	-3.79137	2.0095	-4.52467	1.39155	NA	NA	NA	NA	0.000149816	0.0444847	6.04907e-06	0.164059	NA	NA	NA	NA	0.0415177	0.269559	0.00336214	0.526963	NA	NA
USP34	NA	NA	NA	Whole_Blood	2.25798e-05	0.00728302	-4.23772	Lung	2.19808e-06	0.000684132	-4.7343	NA	NA	NA	0	1	1	0	2	NA	NA	-3.79137	2.0095	-4.52467	1.39155	NA	NA	NA	NA	0.000149816	0.0444847	6.04907e-06	0.164059	NA	NA	NA	NA	0.0415177	0.269559	0.00217449	0.527943	NA	NA
USP34	NA	NA	NA	Whole_Blood	2.25798e-05	0.00728302	-4.23772	Muscle_Skeletal	2.19808e-06	0.000842947	-4.7343	NA	NA	NA	0	1	1	0	2	NA	NA	-3.79137	2.0095	-4.52467	1.39155	NA	NA	NA	NA	0.000149816	0.0444847	6.04907e-06	0.164059	NA	NA	NA	NA	0.0415177	0.269559	0.00348146	0.519875	NA	NA
USP34	NA	NA	NA	Whole_Blood	2.25798e-05	0.00728302	-4.23772	Nerve_Tibial	2.19808e-06	0.000790869	-4.7343	NA	NA	NA	0	1	1	0	2	NA	NA	-3.79137	2.0095	-4.52467	1.39155	NA	NA	NA	NA	0.000149816	0.0444847	6.04907e-06	0.164059	NA	NA	NA	NA	0.0415177	0.269559	0.00291307	0.524312	NA	NA
USP34	NA	NA	NA	Whole_Blood	2.25798e-05	0.00728302	-4.23772	Ovary	2.19808e-06	0.000911059	-4.7343	NA	NA	NA	0	1	1	0	2	NA	NA	-3.79137	2.0095	-4.52467	1.39155	NA	NA	NA	NA	0.000149816	0.0444847	6.04907e-06	0.164059	NA	NA	NA	NA	0.0415177	0.269559	0.00312883	0.522017	NA	NA
USP34	NA	NA	NA	Whole_Blood	2.25798e-05	0.00728302	-4.23772	Pituitary	2.19808e-06	0.000884853	-4.7343	NA	NA	NA	0	1	1	0	2	NA	NA	-3.79137	2.0095	-4.52467	1.39155	NA	NA	NA	NA	0.000149816	0.0444847	6.04907e-06	0.164059	NA	NA	NA	NA	0.0415177	0.269559	0.00368108	0.532933	NA	NA
USP34	NA	NA	NA	Whole_Blood	2.25798e-05	0.00728302	-4.23772	Prostate	2.19808e-06	0.000911237	-4.7343	NA	NA	NA	0	1	1	0	2	NA	NA	-3.79137	2.0095	-4.52467	1.39155	NA	NA	NA	NA	0.000149816	0.0444847	6.04907e-06	0.164059	NA	NA	NA	NA	0.0415177	0.269559	0.00332699	0.526108	NA	NA
USP34	NA	NA	NA	Whole_Blood	2.25798e-05	0.00728302	-4.23772	Small_Intestine_Terminal_Ileum	2.19808e-06	0.000894983	-4.7343	NA	NA	NA	0	1	1	0	2	NA	NA	-3.79137	2.0095	-4.52467	1.39155	NA	NA	NA	NA	0.000149816	0.0444847	6.04907e-06	0.164059	NA	NA	NA	NA	0.0415177	0.269559	0.00350174	0.530271	NA	NA
USP34	NA	NA	NA	Whole_Blood	2.25798e-05	0.00728302	-4.23772	Stomach	2.19808e-06	0.000847513	-4.7343	NA	NA	NA	0	1	1	0	2	NA	NA	-3.79137	2.0095	-4.52467	1.39155	NA	NA	NA	NA	0.000149816	0.0444847	6.04907e-06	0.164059	NA	NA	NA	NA	0.0415177	0.269559	0.00309324	0.532203	NA	NA
USP34	NA	NA	NA	Whole_Blood	2.25798e-05	0.00728302	-4.23772	Testis	2.19808e-06	0.00109904	4.7343	NA	NA	NA	0	1	1	0	2	NA	NA	-3.79137	2.0095	4.52467	-1.39155	NA	NA	NA	NA	0.000149816	0.0444847	6.04907e-06	0.164059	NA	NA	NA	NA	0.0415177	0.269559	0.00395475	0.537752	NA	NA
USP34	NA	NA	NA	Whole_Blood	2.25798e-05	0.00728302	-4.23772	Uterus	2.19808e-06	0.000773939	-4.7343	NA	NA	NA	0	1	1	0	2	NA	NA	-3.79137	2.0095	-4.52467	1.39155	NA	NA	NA	NA	0.000149816	0.0444847	6.04907e-06	0.164059	NA	NA	NA	NA	0.0415177	0.269559	0.00289647	0.529895	NA	NA
USP34	NA	NA	NA	Whole_Blood	2.25798e-05	0.00728302	-4.23772	smultixcan	2.19808e-06	0.000812683	-4.32263	NA	NA	NA	0	1	1	0	2	NA	NA	-3.79137	2.0095	-4.13122	1.27055	NA	NA	NA	NA	0.000149816	0.0444847	6.04907e-06	0.164059	NA	NA	NA	NA	0.0415177	0.269559	0.00256835	0.504159	NA	NA
ZBTB38	NA	NA	NA	Artery_Tibial	1.61902e-05	0.00696917	-4.31184	Adipose_Subcutaneous	1.61902e-05	0.00409964	4.31184	NA	NA	NA	0	1	1	0	2	NA	NA	-3.19379	4.05263	3.19379	-4.05263	NA	NA	NA	NA	0.00140418	5.06443e-05	0.00140418	5.06443e-05	NA	NA	NA	NA	0.166513	0.00337673	0.128544	0.00287163	NA	NA
ZBTB38	NA	NA	NA	Artery_Tibial	1.61902e-05	0.00696917	-4.31184	Adipose_Visceral_Omentum	1.61902e-05	0.00425155	4.31184	NA	NA	NA	0	1	1	0	2	NA	NA	-3.19379	4.05263	3.19379	-4.05263	NA	NA	NA	NA	0.00140418	5.06443e-05	0.00140418	5.06443e-05	NA	NA	NA	NA	0.166513	0.00337673	0.140368	0.00284831	NA	NA
ZBTB38	NA	NA	NA	Artery_Tibial	1.61902e-05	0.00696917	-4.31184	Adrenal_Gland	1.61902e-05	0.00460865	4.31184	NA	NA	NA	0	1	1	0	2	NA	NA	-3.19379	4.05263	3.19379	-4.05263	NA	NA	NA	NA	0.00140418	5.06443e-05	0.00140418	5.06443e-05	NA	NA	NA	NA	0.166513	0.00337673	0.158047	0.00280124	NA	NA
ZBTB38	NA	NA	NA	Artery_Tibial	1.61902e-05	0.00696917	-4.31184	Artery_Aorta	1.61902e-05	0.00456369	4.31184	NA	NA	NA	0	1	1	0	2	NA	NA	-3.19379	4.05263	3.19379	-4.05263	NA	NA	NA	NA	0.00140418	5.06443e-05	0.00140418	5.06443e-05	NA	NA	NA	NA	0.166513	0.00337673	0.13688	0.00275903	NA	NA
ZBTB38	NA	NA	NA	Artery_Tibial	1.61902e-05	0.00696917	-4.31184	Artery_Coronary	1.61902e-05	0.0048404	4.31184	NA	NA	NA	0	1	1	0	2	NA	NA	-3.19379	4.05263	3.19379	-4.05263	NA	NA	NA	NA	0.00140418	5.06443e-05	0.00140418	5.06443e-05	NA	NA	NA	NA	0.166513	0.00337673	0.13539	0.0029076	NA	NA
ZBTB38	NA	NA	NA	Artery_Tibial	1.61902e-05	0.00696917	-4.31184	Artery_Tibial	1.61902e-05	0.00467716	4.31184	NA	NA	NA	0	1	1	0	2	NA	NA	-3.19379	4.05263	3.19379	-4.05263	NA	NA	NA	NA	0.00140418	5.06443e-05	0.00140418	5.06443e-05	NA	NA	NA	NA	0.166513	0.00337673	0.15252	0.00270963	NA	NA
ZBTB38	NA	NA	NA	Artery_Tibial	1.61902e-05	0.00696917	-4.31184	Brain_Cerebellar_Hemisphere	1.61902e-05	0.0043718	4.31184	NA	NA	NA	0	1	1	0	2	NA	NA	-3.19379	4.05263	3.19379	-4.05263	NA	NA	NA	NA	0.00140418	5.06443e-05	0.00140418	5.06443e-05	NA	NA	NA	NA	0.166513	0.00337673	0.138163	0.00277796	NA	NA
ZBTB38	NA	NA	NA	Artery_Tibial	1.61902e-05	0.00696917	-4.31184	Brain_Cerebellum	1.61902e-05	0.00438153	4.31184	NA	NA	NA	0	1	1	0	2	NA	NA	-3.19379	4.05263	3.19379	-4.05263	NA	NA	NA	NA	0.00140418	5.06443e-05	0.00140418	5.06443e-05	NA	NA	NA	NA	0.166513	0.00337673	0.146669	0.00278994	NA	NA
ZBTB38	NA	NA	NA	Artery_Tibial	1.61902e-05	0.00696917	-4.31184	Brain_Frontal_Cortex_BA9	2.15096e-05	0.00671806	-4.24862	NA	NA	NA	0	1	1	0	2	NA	NA	-3.19379	4.05263	-3.35922	3.35987	NA	NA	NA	NA	0.00140418	5.06443e-05	0.000781619	0.00077979	NA	NA	NA	NA	0.166513	0.00337673	0.105741	0.0233038	NA	NA
ZBTB38	NA	NA	NA	Artery_Tibial	1.61902e-05	0.00696917	-4.31184	Brain_Spinal_cord_cervical_c-1	2.15096e-05	0.00663616	-4.24862	NA	NA	NA	0	1	1	0	2	NA	NA	-3.19379	4.05263	-3.35922	3.35987	NA	NA	NA	NA	0.00140418	5.06443e-05	0.000781619	0.00077979	NA	NA	NA	NA	0.166513	0.00337673	0.0954124	0.0245541	NA	NA
ZBTB38	NA	NA	NA	Artery_Tibial	1.61902e-05	0.00696917	-4.31184	Breast_Mammary_Tissue	1.61902e-05	0.00399589	4.31184	NA	NA	NA	0	1	1	0	2	NA	NA	-3.19379	4.05263	3.19379	-4.05263	NA	NA	NA	NA	0.00140418	5.06443e-05	0.00140418	5.06443e-05	NA	NA	NA	NA	0.166513	0.00337673	0.136294	0.0027379	NA	NA
ZBTB38	NA	NA	NA	Artery_Tibial	1.61902e-05	0.00696917	-4.31184	Cells_Cultured_fibroblasts	1.61902e-05	0.00466512	4.31184	NA	NA	NA	0	1	1	0	2	NA	NA	-3.19379	4.05263	3.19379	-4.05263	NA	NA	NA	NA	0.00140418	5.06443e-05	0.00140418	5.06443e-05	NA	NA	NA	NA	0.166513	0.00337673	0.14483	0.00272338	NA	NA
ZBTB38	NA	NA	NA	Artery_Tibial	1.61902e-05	0.00696917	-4.31184	Cells_EBV-transformed_lymphocytes	1.61902e-05	0.00407846	4.31184	NA	NA	NA	0	1	1	0	2	NA	NA	-3.19379	4.05263	3.19379	-4.05263	NA	NA	NA	NA	0.00140418	5.06443e-05	0.00140418	5.06443e-05	NA	NA	NA	NA	0.166513	0.00337673	0.129093	0.00255407	NA	NA
ZBTB38	NA	NA	NA	Artery_Tibial	1.61902e-05	0.00696917	-4.31184	Colon_Sigmoid	2.15096e-05	0.0060917	-4.24862	NA	NA	NA	0	1	1	0	2	NA	NA	-3.19379	4.05263	-3.35922	3.35987	NA	NA	NA	NA	0.00140418	5.06443e-05	0.000781619	0.00077979	NA	NA	NA	NA	0.166513	0.00337673	0.103534	0.0209966	NA	NA
ZBTB38	NA	NA	NA	Artery_Tibial	1.61902e-05	0.00696917	-4.31184	Colon_Transverse	1.61902e-05	0.00505299	4.31184	NA	NA	NA	0	1	1	0	2	NA	NA	-3.19379	4.05263	3.19379	-4.05263	NA	NA	NA	NA	0.00140418	5.06443e-05	0.00140418	5.06443e-05	NA	NA	NA	NA	0.166513	0.00337673	0.139325	0.00305106	NA	NA
ZBTB38	NA	NA	NA	Artery_Tibial	1.61902e-05	0.00696917	-4.31184	Esophagus_Gastroesophageal_Junction	2.15096e-05	0.00580041	-4.24862	NA	NA	NA	0	1	1	0	2	NA	NA	-3.19379	4.05263	-3.35922	3.35987	NA	NA	NA	NA	0.00140418	5.06443e-05	0.000781619	0.00077979	NA	NA	NA	NA	0.166513	0.00337673	0.100156	0.0212509	NA	NA
ZBTB38	NA	NA	NA	Artery_Tibial	1.61902e-05	0.00696917	-4.31184	Heart_Atrial_Appendage	2.15096e-05	0.00660295	-4.24862	NA	NA	NA	0	1	1	0	2	NA	NA	-3.19379	4.05263	-3.35922	3.35987	NA	NA	NA	NA	0.00140418	5.06443e-05	0.000781619	0.00077979	NA	NA	NA	NA	0.166513	0.00337673	0.102793	0.0227769	NA	NA
ZBTB38	NA	NA	NA	Artery_Tibial	1.61902e-05	0.00696917	-4.31184	Lung	1.61902e-05	0.00367715	4.31184	NA	NA	NA	0	1	1	0	2	NA	NA	-3.19379	4.05263	3.19379	-4.05263	NA	NA	NA	NA	0.00140418	5.06443e-05	0.00140418	5.06443e-05	NA	NA	NA	NA	0.166513	0.00337673	0.128794	0.00282566	NA	NA
ZBTB38	NA	NA	NA	Artery_Tibial	1.61902e-05	0.00696917	-4.31184	Minor_Salivary_Gland	1.61902e-05	0.00460364	4.31184	NA	NA	NA	0	1	1	0	2	NA	NA	-3.19379	4.05263	3.19379	-4.05263	NA	NA	NA	NA	0.00140418	5.06443e-05	0.00140418	5.06443e-05	NA	NA	NA	NA	0.166513	0.00337673	0.13252	0.00286282	NA	NA
ZBTB38	NA	NA	NA	Artery_Tibial	1.61902e-05	0.00696917	-4.31184	Muscle_Skeletal	1.61902e-05	0.00488945	4.31184	NA	NA	NA	0	1	1	0	2	NA	NA	-3.19379	4.05263	3.19379	-4.05263	NA	NA	NA	NA	0.00140418	5.06443e-05	0.00140418	5.06443e-05	NA	NA	NA	NA	0.166513	0.00337673	0.152348	0.00283451	NA	NA
ZBTB38	NA	NA	NA	Artery_Tibial	1.61902e-05	0.00696917	-4.31184	Nerve_Tibial	1.61902e-05	0.00424797	4.31184	NA	NA	NA	0	1	1	0	2	NA	NA	-3.19379	4.05263	3.19379	-4.05263	NA	NA	NA	NA	0.00140418	5.06443e-05	0.00140418	5.06443e-05	NA	NA	NA	NA	0.166513	0.00337673	0.149627	0.00294985	NA	NA
ZBTB38	NA	NA	NA	Artery_Tibial	1.61902e-05	0.00696917	-4.31184	Ovary	1.61902e-05	0.0044942	4.31184	NA	NA	NA	0	1	1	0	2	NA	NA	-3.19379	4.05263	3.19379	-4.05263	NA	NA	NA	NA	0.00140418	5.06443e-05	0.00140418	5.06443e-05	NA	NA	NA	NA	0.166513	0.00337673	0.13442	0.0028158	NA	NA
ZBTB38	NA	NA	NA	Artery_Tibial	1.61902e-05	0.00696917	-4.31184	Pituitary	1.61902e-05	0.00504786	4.31184	NA	NA	NA	0	1	1	0	2	NA	NA	-3.19379	4.05263	3.19379	-4.05263	NA	NA	NA	NA	0.00140418	5.06443e-05	0.00140418	5.06443e-05	NA	NA	NA	NA	0.166513	0.00337673	0.148625	0.00290792	NA	NA
ZBTB38	NA	NA	NA	Artery_Tibial	1.61902e-05	0.00696917	-4.31184	Prostate	1.61902e-05	0.00430245	4.31184	NA	NA	NA	0	1	1	0	2	NA	NA	-3.19379	4.05263	3.19379	-4.05263	NA	NA	NA	NA	0.00140418	5.06443e-05	0.00140418	5.06443e-05	NA	NA	NA	NA	0.166513	0.00337673	0.134313	0.00289664	NA	NA
ZBTB38	NA	NA	NA	Artery_Tibial	1.61902e-05	0.00696917	-4.31184	Skin_Not_Sun_Exposed_Suprapubic	2.15096e-05	0.00523076	-4.24862	NA	NA	NA	0	1	1	0	2	NA	NA	-3.19379	4.05263	-3.35922	3.35987	NA	NA	NA	NA	0.00140418	5.06443e-05	0.000781619	0.00077979	NA	NA	NA	NA	0.166513	0.00337673	0.0962723	0.0212482	NA	NA
ZBTB38	NA	NA	NA	Artery_Tibial	1.61902e-05	0.00696917	-4.31184	Skin_Sun_Exposed_Lower_leg	2.15096e-05	0.00557115	-4.24862	NA	NA	NA	0	1	1	0	2	NA	NA	-3.19379	4.05263	-3.35922	3.35987	NA	NA	NA	NA	0.00140418	5.06443e-05	0.000781619	0.00077979	NA	NA	NA	NA	0.166513	0.00337673	0.0939517	0.0208489	NA	NA
ZBTB38	NA	NA	NA	Artery_Tibial	1.61902e-05	0.00696917	-4.31184	Small_Intestine_Terminal_Ileum	1.61902e-05	0.00485573	4.31184	NA	NA	NA	0	1	1	0	2	NA	NA	-3.19379	4.05263	3.19379	-4.05263	NA	NA	NA	NA	0.00140418	5.06443e-05	0.00140418	5.06443e-05	NA	NA	NA	NA	0.166513	0.00337673	0.130888	0.00283793	NA	NA
ZBTB38	NA	NA	NA	Artery_Tibial	1.61902e-05	0.00696917	-4.31184	Testis	1.61902e-05	0.00610066	4.31184	NA	NA	NA	0	1	1	0	2	NA	NA	-3.19379	4.05263	3.19379	-4.05263	NA	NA	NA	NA	0.00140418	5.06443e-05	0.00140418	5.06443e-05	NA	NA	NA	NA	0.166513	0.00337673	0.172418	0.00327199	NA	NA
ZBTB38	NA	NA	NA	Artery_Tibial	1.61902e-05	0.00696917	-4.31184	Thyroid	1.61902e-05	0.0044207	4.31184	NA	NA	NA	0	1	1	0	2	NA	NA	-3.19379	4.05263	3.19379	-4.05263	NA	NA	NA	NA	0.00140418	5.06443e-05	0.00140418	5.06443e-05	NA	NA	NA	NA	0.166513	0.00337673	0.139455	0.00274688	NA	NA
ZBTB38	NA	NA	NA	Artery_Tibial	1.61902e-05	0.00696917	-4.31184	Uterus	1.61902e-05	0.00417361	4.31184	NA	NA	NA	0	1	1	0	2	NA	NA	-3.19379	4.05263	3.19379	-4.05263	NA	NA	NA	NA	0.00140418	5.06443e-05	0.00140418	5.06443e-05	NA	NA	NA	NA	0.166513	0.00337673	0.137042	0.00281177	NA	NA
ZBTB38	NA	NA	NA	Artery_Tibial	1.61902e-05	0.00696917	-4.31184	smultixcan	1.61902e-05	0.00440015	4.31184	NA	NA	NA	0	1	1	0	2	NA	NA	-3.19379	4.05263	3.19379	-4.05263	NA	NA	NA	NA	0.00140418	5.06443e-05	0.00140418	5.06443e-05	NA	NA	NA	NA	0.166513	0.00337673	0.140053	0.00273271	NA	NA
ZNF652	NA	NA	NA	Heart_Left_Ventricle	1.6631e-07	0.000131147	5.23352	Lung	6.82089e-06	0.00184901	-4.4992	NA	NA	NA	0	1	1	0	2	NA	NA	1.92134	-10.4675	-1.91455	8.45594	NA	NA	NA	NA	0.0546894	1.21787e-25	0.0555494	2.76845e-17	NA	NA	NA	NA	0.634728	1.54832e-22	0.584879	1.68312e-14	NA	NA
ZNF652	NA	NA	NA	Heart_Left_Ventricle	1.6631e-07	0.000131147	5.23352	smultixcan	2.9329e-05	0.00730818	-3.12493	NA	NA	NA	0	1	1	0	2	NA	NA	1.92134	-10.4675	-0.699747	7.78214	NA	NA	NA	NA	0.0546894	1.21787e-25	0.0404247	1.03826e-17	NA	NA	NA	NA	0.634728	1.54832e-22	0.539927	6.82549e-15	NA	NA
ZNF778	NA	NA	NA	Brain_Cerebellar_Hemisphere	2.05422e-07	0.000194347	5.19436	Artery_Coronary	1.21269e-08	7.47315e-06	5.69793	NA	NA	NA	0	1	1	0	2	NA	NA	4.56085	-0.657843	5.817	-0.593442	NA	NA	NA	NA	5.09464e-06	0.510639	5.99144e-09	0.552886	NA	NA	NA	NA	0.00317083	0.824663	6.48039e-06	0.841222	NA	NA
ZNF778	NA	NA	NA	Brain_Cerebellar_Hemisphere	2.05422e-07	0.000194347	5.19436	Brain_Cerebellar_Hemisphere	1.21269e-08	7.50429e-06	-5.69793	NA	NA	NA	0	1	1	0	2	NA	NA	4.56085	-0.657843	-5.817	0.593442	NA	NA	NA	NA	5.09464e-06	0.510639	5.99144e-09	0.552886	NA	NA	NA	NA	0.00317083	0.824663	6.65355e-06	0.836579	NA	NA
ZNF778	NA	NA	NA	Brain_Cerebellar_Hemisphere	2.05422e-07	0.000194347	5.19436	Brain_Cerebellum	1.21269e-08	6.74279e-06	-5.69793	NA	NA	NA	0	1	1	0	2	NA	NA	4.56085	-0.657843	-5.817	0.593442	NA	NA	NA	NA	5.09464e-06	0.510639	5.99144e-09	0.552886	NA	NA	NA	NA	0.00317083	0.824663	7.76011e-06	0.833643	NA	NA
ZNF778	NA	NA	NA	Brain_Cerebellar_Hemisphere	2.05422e-07	0.000194347	5.19436	Cells_EBV-transformed_lymphocytes	1.21269e-08	6.46225e-06	5.69793	NA	NA	NA	0	1	1	0	2	NA	NA	4.56085	-0.657843	5.817	-0.593442	NA	NA	NA	NA	5.09464e-06	0.510639	5.99144e-09	0.552886	NA	NA	NA	NA	0.00317083	0.824663	7.02843e-06	0.836153	NA	NA
ZNF778	NA	NA	NA	Brain_Cerebellar_Hemisphere	2.05422e-07	0.000194347	5.19436	Lung	1.92696e-06	0.000605353	4.76094	NA	NA	NA	0	1	1	0	2	NA	NA	4.56085	-0.657843	5.01348	-0.100254	NA	NA	NA	NA	5.09464e-06	0.510639	5.34535e-07	0.920143	NA	NA	NA	NA	0.00317083	0.824663	0.000288228	0.975998	NA	NA
ZNF778	NA	NA	NA	Brain_Cerebellar_Hemisphere	2.05422e-07	0.000194347	5.19436	Small_Intestine_Terminal_Ileum	1.21269e-08	7.19993e-06	5.69793	NA	NA	NA	0	1	1	0	2	NA	NA	4.56085	-0.657843	5.817	-0.593442	NA	NA	NA	NA	5.09464e-06	0.510639	5.99144e-09	0.552886	NA	NA	NA	NA	0.00317083	0.824663	8.93784e-06	0.84341	NA	NA
ZNF778	NA	NA	NA	Brain_Cerebellar_Hemisphere	2.05422e-07	0.000194347	5.19436	Spleen	1.21269e-08	7.21794e-06	-5.69793	NA	NA	NA	0	1	1	0	2	NA	NA	4.56085	-0.657843	-5.817	0.593442	NA	NA	NA	NA	5.09464e-06	0.510639	5.99144e-09	0.552886	NA	NA	NA	NA	0.00317083	0.824663	6.51207e-06	0.8365	NA	NA
ZNF778	NA	NA	NA	Brain_Cerebellar_Hemisphere	2.05422e-07	0.000194347	5.19436	Stomach	5.0076e-08	2.94175e-05	-5.45104	NA	NA	NA	0	1	1	0	2	NA	NA	4.56085	-0.657843	-5.62292	0.417891	NA	NA	NA	NA	5.09464e-06	0.510639	1.87758e-08	0.676027	NA	NA	NA	NA	0.00317083	0.824663	1.85401e-05	0.89497	NA	NA
ZNF778	NA	NA	NA	Brain_Cerebellar_Hemisphere	2.05422e-07	0.000194347	5.19436	Testis	1.21269e-08	1.12607e-05	5.69793	NA	NA	NA	0	1	1	0	2	NA	NA	4.56085	-0.657843	5.817	-0.593442	NA	NA	NA	NA	5.09464e-06	0.510639	5.99144e-09	0.552886	NA	NA	NA	NA	0.00317083	0.824663	1.26604e-05	0.847686	NA	NA
ZNF778	NA	NA	NA	Brain_Cerebellar_Hemisphere	2.05422e-07	0.000194347	5.19436	smultixcan	5.71491e-08	3.33736e-05	0.257862	NA	NA	NA	0	1	1	0	2	NA	NA	4.56085	-0.657843	0.20394	-0.173824	NA	NA	NA	NA	5.09464e-06	0.510639	4.50129e-08	0.437759	NA	NA	NA	NA	0.00317083	0.824663	3.76853e-05	0.757014	NA	NA
ZNF778	NA	NA	NA	Brain_Spinal_cord_cervical_c-1	1.83171e-07	0.000147937	-5.21565	Artery_Coronary	1.21269e-08	7.47315e-06	5.69793	NA	NA	NA	0	1	1	0	2	NA	NA	-5.31564	0.562871	5.817	-0.593442	NA	NA	NA	NA	1.06285e-07	0.573523	5.99144e-09	0.552886	NA	NA	NA	NA	0.000107271	0.857555	6.48039e-06	0.841222	NA	NA
ZNF778	NA	NA	NA	Brain_Spinal_cord_cervical_c-1	1.83171e-07	0.000147937	-5.21565	Brain_Cerebellar_Hemisphere	1.21269e-08	7.50429e-06	-5.69793	NA	NA	NA	0	1	1	0	2	NA	NA	-5.31564	0.562871	-5.817	0.593442	NA	NA	NA	NA	1.06285e-07	0.573523	5.99144e-09	0.552886	NA	NA	NA	NA	0.000107271	0.857555	6.65355e-06	0.836579	NA	NA
ZNF778	NA	NA	NA	Brain_Spinal_cord_cervical_c-1	1.83171e-07	0.000147937	-5.21565	Brain_Cerebellum	1.21269e-08	6.74279e-06	-5.69793	NA	NA	NA	0	1	1	0	2	NA	NA	-5.31564	0.562871	-5.817	0.593442	NA	NA	NA	NA	1.06285e-07	0.573523	5.99144e-09	0.552886	NA	NA	NA	NA	0.000107271	0.857555	7.76011e-06	0.833643	NA	NA
ZNF778	NA	NA	NA	Brain_Spinal_cord_cervical_c-1	1.83171e-07	0.000147937	-5.21565	Cells_EBV-transformed_lymphocytes	1.21269e-08	6.46225e-06	5.69793	NA	NA	NA	0	1	1	0	2	NA	NA	-5.31564	0.562871	5.817	-0.593442	NA	NA	NA	NA	1.06285e-07	0.573523	5.99144e-09	0.552886	NA	NA	NA	NA	0.000107271	0.857555	7.02843e-06	0.836153	NA	NA
ZNF778	NA	NA	NA	Brain_Spinal_cord_cervical_c-1	1.83171e-07	0.000147937	-5.21565	Lung	1.92696e-06	0.000605353	4.76094	NA	NA	NA	0	1	1	0	2	NA	NA	-5.31564	0.562871	5.01348	-0.100254	NA	NA	NA	NA	1.06285e-07	0.573523	5.34535e-07	0.920143	NA	NA	NA	NA	0.000107271	0.857555	0.000288228	0.975998	NA	NA
ZNF778	NA	NA	NA	Brain_Spinal_cord_cervical_c-1	1.83171e-07	0.000147937	-5.21565	Small_Intestine_Terminal_Ileum	1.21269e-08	7.19993e-06	5.69793	NA	NA	NA	0	1	1	0	2	NA	NA	-5.31564	0.562871	5.817	-0.593442	NA	NA	NA	NA	1.06285e-07	0.573523	5.99144e-09	0.552886	NA	NA	NA	NA	0.000107271	0.857555	8.93784e-06	0.84341	NA	NA
ZNF778	NA	NA	NA	Brain_Spinal_cord_cervical_c-1	1.83171e-07	0.000147937	-5.21565	Spleen	1.21269e-08	7.21794e-06	-5.69793	NA	NA	NA	0	1	1	0	2	NA	NA	-5.31564	0.562871	-5.817	0.593442	NA	NA	NA	NA	1.06285e-07	0.573523	5.99144e-09	0.552886	NA	NA	NA	NA	0.000107271	0.857555	6.51207e-06	0.8365	NA	NA
ZNF778	NA	NA	NA	Brain_Spinal_cord_cervical_c-1	1.83171e-07	0.000147937	-5.21565	Stomach	5.0076e-08	2.94175e-05	-5.45104	NA	NA	NA	0	1	1	0	2	NA	NA	-5.31564	0.562871	-5.62292	0.417891	NA	NA	NA	NA	1.06285e-07	0.573523	1.87758e-08	0.676027	NA	NA	NA	NA	0.000107271	0.857555	1.85401e-05	0.89497	NA	NA
ZNF778	NA	NA	NA	Brain_Spinal_cord_cervical_c-1	1.83171e-07	0.000147937	-5.21565	Testis	1.21269e-08	1.12607e-05	5.69793	NA	NA	NA	0	1	1	0	2	NA	NA	-5.31564	0.562871	5.817	-0.593442	NA	NA	NA	NA	1.06285e-07	0.573523	5.99144e-09	0.552886	NA	NA	NA	NA	0.000107271	0.857555	1.26604e-05	0.847686	NA	NA
ZNF778	NA	NA	NA	Brain_Spinal_cord_cervical_c-1	1.83171e-07	0.000147937	-5.21565	smultixcan	5.71491e-08	3.33736e-05	0.257862	NA	NA	NA	0	1	1	0	2	NA	NA	-5.31564	0.562871	0.20394	-0.173824	NA	NA	NA	NA	1.06285e-07	0.573523	4.50129e-08	0.437759	NA	NA	NA	NA	0.000107271	0.857555	3.76853e-05	0.757014	NA	NA
ZNF778	NA	NA	NA	Minor_Salivary_Gland	1.21269e-08	1.36634e-05	5.69793	Artery_Coronary	1.21269e-08	7.47315e-06	5.69793	NA	NA	NA	0	1	1	0	2	NA	NA	4.38818	-0.593442	5.817	-0.593442	NA	NA	NA	NA	1.14302e-05	0.552886	5.99144e-09	0.552886	NA	NA	NA	NA	0.00643902	0.850325	6.48039e-06	0.841222	NA	NA
ZNF778	NA	NA	NA	Minor_Salivary_Gland	1.21269e-08	1.36634e-05	5.69793	Brain_Cerebellar_Hemisphere	1.21269e-08	7.50429e-06	-5.69793	NA	NA	NA	0	1	1	0	2	NA	NA	4.38818	-0.593442	-5.817	0.593442	NA	NA	NA	NA	1.14302e-05	0.552886	5.99144e-09	0.552886	NA	NA	NA	NA	0.00643902	0.850325	6.65355e-06	0.836579	NA	NA
ZNF778	NA	NA	NA	Minor_Salivary_Gland	1.21269e-08	1.36634e-05	5.69793	Brain_Cerebellum	1.21269e-08	6.74279e-06	-5.69793	NA	NA	NA	0	1	1	0	2	NA	NA	4.38818	-0.593442	-5.817	0.593442	NA	NA	NA	NA	1.14302e-05	0.552886	5.99144e-09	0.552886	NA	NA	NA	NA	0.00643902	0.850325	7.76011e-06	0.833643	NA	NA
ZNF778	NA	NA	NA	Minor_Salivary_Gland	1.21269e-08	1.36634e-05	5.69793	Cells_EBV-transformed_lymphocytes	1.21269e-08	6.46225e-06	5.69793	NA	NA	NA	0	1	1	0	2	NA	NA	4.38818	-0.593442	5.817	-0.593442	NA	NA	NA	NA	1.14302e-05	0.552886	5.99144e-09	0.552886	NA	NA	NA	NA	0.00643902	0.850325	7.02843e-06	0.836153	NA	NA
ZNF778	NA	NA	NA	Minor_Salivary_Gland	1.21269e-08	1.36634e-05	5.69793	Lung	1.92696e-06	0.000605353	4.76094	NA	NA	NA	0	1	1	0	2	NA	NA	4.38818	-0.593442	5.01348	-0.100254	NA	NA	NA	NA	1.14302e-05	0.552886	5.34535e-07	0.920143	NA	NA	NA	NA	0.00643902	0.850325	0.000288228	0.975998	NA	NA
ZNF778	NA	NA	NA	Minor_Salivary_Gland	1.21269e-08	1.36634e-05	5.69793	Small_Intestine_Terminal_Ileum	1.21269e-08	7.19993e-06	5.69793	NA	NA	NA	0	1	1	0	2	NA	NA	4.38818	-0.593442	5.817	-0.593442	NA	NA	NA	NA	1.14302e-05	0.552886	5.99144e-09	0.552886	NA	NA	NA	NA	0.00643902	0.850325	8.93784e-06	0.84341	NA	NA
ZNF778	NA	NA	NA	Minor_Salivary_Gland	1.21269e-08	1.36634e-05	5.69793	Spleen	1.21269e-08	7.21794e-06	-5.69793	NA	NA	NA	0	1	1	0	2	NA	NA	4.38818	-0.593442	-5.817	0.593442	NA	NA	NA	NA	1.14302e-05	0.552886	5.99144e-09	0.552886	NA	NA	NA	NA	0.00643902	0.850325	6.51207e-06	0.8365	NA	NA
ZNF778	NA	NA	NA	Minor_Salivary_Gland	1.21269e-08	1.36634e-05	5.69793	Stomach	5.0076e-08	2.94175e-05	-5.45104	NA	NA	NA	0	1	1	0	2	NA	NA	4.38818	-0.593442	-5.62292	0.417891	NA	NA	NA	NA	1.14302e-05	0.552886	1.87758e-08	0.676027	NA	NA	NA	NA	0.00643902	0.850325	1.85401e-05	0.89497	NA	NA
ZNF778	NA	NA	NA	Minor_Salivary_Gland	1.21269e-08	1.36634e-05	5.69793	Testis	1.21269e-08	1.12607e-05	5.69793	NA	NA	NA	0	1	1	0	2	NA	NA	4.38818	-0.593442	5.817	-0.593442	NA	NA	NA	NA	1.14302e-05	0.552886	5.99144e-09	0.552886	NA	NA	NA	NA	0.00643902	0.850325	1.26604e-05	0.847686	NA	NA
ZNF778	NA	NA	NA	Minor_Salivary_Gland	1.21269e-08	1.36634e-05	5.69793	smultixcan	5.71491e-08	3.33736e-05	0.257862	NA	NA	NA	0	1	1	0	2	NA	NA	4.38818	-0.593442	0.20394	-0.173824	NA	NA	NA	NA	1.14302e-05	0.552886	4.50129e-08	0.437759	NA	NA	NA	NA	0.00643902	0.850325	3.76853e-05	0.757014	NA	NA
ZNF778	NA	NA	NA	Stomach	2.94876e-08	2.28667e-05	5.54445	Artery_Coronary	1.21269e-08	7.47315e-06	5.69793	NA	NA	NA	0	1	1	0	2	NA	NA	5.76733	-0.268066	5.817	-0.593442	NA	NA	NA	NA	8.05366e-09	0.788649	5.99144e-09	0.552886	NA	NA	NA	NA	6.99748e-06	0.934376	6.48039e-06	0.841222	NA	NA
ZNF778	NA	NA	NA	Stomach	2.94876e-08	2.28667e-05	5.54445	Brain_Cerebellar_Hemisphere	1.21269e-08	7.50429e-06	-5.69793	NA	NA	NA	0	1	1	0	2	NA	NA	5.76733	-0.268066	-5.817	0.593442	NA	NA	NA	NA	8.05366e-09	0.788649	5.99144e-09	0.552886	NA	NA	NA	NA	6.99748e-06	0.934376	6.65355e-06	0.836579	NA	NA
ZNF778	NA	NA	NA	Stomach	2.94876e-08	2.28667e-05	5.54445	Brain_Cerebellum	1.21269e-08	6.74279e-06	-5.69793	NA	NA	NA	0	1	1	0	2	NA	NA	5.76733	-0.268066	-5.817	0.593442	NA	NA	NA	NA	8.05366e-09	0.788649	5.99144e-09	0.552886	NA	NA	NA	NA	6.99748e-06	0.934376	7.76011e-06	0.833643	NA	NA
ZNF778	NA	NA	NA	Stomach	2.94876e-08	2.28667e-05	5.54445	Cells_EBV-transformed_lymphocytes	1.21269e-08	6.46225e-06	5.69793	NA	NA	NA	0	1	1	0	2	NA	NA	5.76733	-0.268066	5.817	-0.593442	NA	NA	NA	NA	8.05366e-09	0.788649	5.99144e-09	0.552886	NA	NA	NA	NA	6.99748e-06	0.934376	7.02843e-06	0.836153	NA	NA
ZNF778	NA	NA	NA	Stomach	2.94876e-08	2.28667e-05	5.54445	Lung	1.92696e-06	0.000605353	4.76094	NA	NA	NA	0	1	1	0	2	NA	NA	5.76733	-0.268066	5.01348	-0.100254	NA	NA	NA	NA	8.05366e-09	0.788649	5.34535e-07	0.920143	NA	NA	NA	NA	6.99748e-06	0.934376	0.000288228	0.975998	NA	NA
ZNF778	NA	NA	NA	Stomach	2.94876e-08	2.28667e-05	5.54445	Small_Intestine_Terminal_Ileum	1.21269e-08	7.19993e-06	5.69793	NA	NA	NA	0	1	1	0	2	NA	NA	5.76733	-0.268066	5.817	-0.593442	NA	NA	NA	NA	8.05366e-09	0.788649	5.99144e-09	0.552886	NA	NA	NA	NA	6.99748e-06	0.934376	8.93784e-06	0.84341	NA	NA
ZNF778	NA	NA	NA	Stomach	2.94876e-08	2.28667e-05	5.54445	Spleen	1.21269e-08	7.21794e-06	-5.69793	NA	NA	NA	0	1	1	0	2	NA	NA	5.76733	-0.268066	-5.817	0.593442	NA	NA	NA	NA	8.05366e-09	0.788649	5.99144e-09	0.552886	NA	NA	NA	NA	6.99748e-06	0.934376	6.51207e-06	0.8365	NA	NA
ZNF778	NA	NA	NA	Stomach	2.94876e-08	2.28667e-05	5.54445	Stomach	5.0076e-08	2.94175e-05	-5.45104	NA	NA	NA	0	1	1	0	2	NA	NA	5.76733	-0.268066	-5.62292	0.417891	NA	NA	NA	NA	8.05366e-09	0.788649	1.87758e-08	0.676027	NA	NA	NA	NA	6.99748e-06	0.934376	1.85401e-05	0.89497	NA	NA
ZNF778	NA	NA	NA	Stomach	2.94876e-08	2.28667e-05	5.54445	Testis	1.21269e-08	1.12607e-05	5.69793	NA	NA	NA	0	1	1	0	2	NA	NA	5.76733	-0.268066	5.817	-0.593442	NA	NA	NA	NA	8.05366e-09	0.788649	5.99144e-09	0.552886	NA	NA	NA	NA	6.99748e-06	0.934376	1.26604e-05	0.847686	NA	NA
ZNF778	NA	NA	NA	Stomach	2.94876e-08	2.28667e-05	5.54445	smultixcan	5.71491e-08	3.33736e-05	0.257862	NA	NA	NA	0	1	1	0	2	NA	NA	5.76733	-0.268066	0.20394	-0.173824	NA	NA	NA	NA	8.05366e-09	0.788649	4.50129e-08	0.437759	NA	NA	NA	NA	6.99748e-06	0.934376	3.76853e-05	0.757014	NA	NA
ZNF778	NA	NA	NA	Testis	1.21269e-08	1.29091e-05	5.69793	Artery_Coronary	1.21269e-08	7.47315e-06	5.69793	NA	NA	NA	0	1	1	0	2	NA	NA	5.817	-0.593442	5.817	-0.593442	NA	NA	NA	NA	5.99144e-09	0.552886	5.99144e-09	0.552886	NA	NA	NA	NA	8.47026e-06	0.851174	6.48039e-06	0.841222	NA	NA
ZNF778	NA	NA	NA	Testis	1.21269e-08	1.29091e-05	5.69793	Brain_Cerebellar_Hemisphere	1.21269e-08	7.50429e-06	-5.69793	NA	NA	NA	0	1	1	0	2	NA	NA	5.817	-0.593442	-5.817	0.593442	NA	NA	NA	NA	5.99144e-09	0.552886	5.99144e-09	0.552886	NA	NA	NA	NA	8.47026e-06	0.851174	6.65355e-06	0.836579	NA	NA
ZNF778	NA	NA	NA	Testis	1.21269e-08	1.29091e-05	5.69793	Brain_Cerebellum	1.21269e-08	6.74279e-06	-5.69793	NA	NA	NA	0	1	1	0	2	NA	NA	5.817	-0.593442	-5.817	0.593442	NA	NA	NA	NA	5.99144e-09	0.552886	5.99144e-09	0.552886	NA	NA	NA	NA	8.47026e-06	0.851174	7.76011e-06	0.833643	NA	NA
ZNF778	NA	NA	NA	Testis	1.21269e-08	1.29091e-05	5.69793	Cells_EBV-transformed_lymphocytes	1.21269e-08	6.46225e-06	5.69793	NA	NA	NA	0	1	1	0	2	NA	NA	5.817	-0.593442	5.817	-0.593442	NA	NA	NA	NA	5.99144e-09	0.552886	5.99144e-09	0.552886	NA	NA	NA	NA	8.47026e-06	0.851174	7.02843e-06	0.836153	NA	NA
ZNF778	NA	NA	NA	Testis	1.21269e-08	1.29091e-05	5.69793	Lung	1.92696e-06	0.000605353	4.76094	NA	NA	NA	0	1	1	0	2	NA	NA	5.817	-0.593442	5.01348	-0.100254	NA	NA	NA	NA	5.99144e-09	0.552886	5.34535e-07	0.920143	NA	NA	NA	NA	8.47026e-06	0.851174	0.000288228	0.975998	NA	NA
ZNF778	NA	NA	NA	Testis	1.21269e-08	1.29091e-05	5.69793	Small_Intestine_Terminal_Ileum	1.21269e-08	7.19993e-06	5.69793	NA	NA	NA	0	1	1	0	2	NA	NA	5.817	-0.593442	5.817	-0.593442	NA	NA	NA	NA	5.99144e-09	0.552886	5.99144e-09	0.552886	NA	NA	NA	NA	8.47026e-06	0.851174	8.93784e-06	0.84341	NA	NA
ZNF778	NA	NA	NA	Testis	1.21269e-08	1.29091e-05	5.69793	Spleen	1.21269e-08	7.21794e-06	-5.69793	NA	NA	NA	0	1	1	0	2	NA	NA	5.817	-0.593442	-5.817	0.593442	NA	NA	NA	NA	5.99144e-09	0.552886	5.99144e-09	0.552886	NA	NA	NA	NA	8.47026e-06	0.851174	6.51207e-06	0.8365	NA	NA
ZNF778	NA	NA	NA	Testis	1.21269e-08	1.29091e-05	5.69793	Stomach	5.0076e-08	2.94175e-05	-5.45104	NA	NA	NA	0	1	1	0	2	NA	NA	5.817	-0.593442	-5.62292	0.417891	NA	NA	NA	NA	5.99144e-09	0.552886	1.87758e-08	0.676027	NA	NA	NA	NA	8.47026e-06	0.851174	1.85401e-05	0.89497	NA	NA
ZNF778	NA	NA	NA	Testis	1.21269e-08	1.29091e-05	5.69793	Testis	1.21269e-08	1.12607e-05	5.69793	NA	NA	NA	0	1	1	0	2	NA	NA	5.817	-0.593442	5.817	-0.593442	NA	NA	NA	NA	5.99144e-09	0.552886	5.99144e-09	0.552886	NA	NA	NA	NA	8.47026e-06	0.851174	1.26604e-05	0.847686	NA	NA
ZNF778	NA	NA	NA	Testis	1.21269e-08	1.29091e-05	5.69793	smultixcan	5.71491e-08	3.33736e-05	0.257862	NA	NA	NA	0	1	1	0	2	NA	NA	5.817	-0.593442	0.20394	-0.173824	NA	NA	NA	NA	5.99144e-09	0.552886	4.50129e-08	0.437759	NA	NA	NA	NA	8.47026e-06	0.851174	3.76853e-05	0.757014	NA	NA
ZNF778	NA	NA	NA	Vagina	1.6977e-07	0.000117888	-5.22972	Artery_Coronary	1.21269e-08	7.47315e-06	5.69793	NA	NA	NA	0	1	1	0	2	NA	NA	-5.33194	0.560083	5.817	-0.593442	NA	NA	NA	NA	9.71684e-08	0.575423	5.99144e-09	0.552886	NA	NA	NA	NA	8.88362e-05	0.872698	6.48039e-06	0.841222	NA	NA
ZNF778	NA	NA	NA	Vagina	1.6977e-07	0.000117888	-5.22972	Brain_Cerebellar_Hemisphere	1.21269e-08	7.50429e-06	-5.69793	NA	NA	NA	0	1	1	0	2	NA	NA	-5.33194	0.560083	-5.817	0.593442	NA	NA	NA	NA	9.71684e-08	0.575423	5.99144e-09	0.552886	NA	NA	NA	NA	8.88362e-05	0.872698	6.65355e-06	0.836579	NA	NA
ZNF778	NA	NA	NA	Vagina	1.6977e-07	0.000117888	-5.22972	Brain_Cerebellum	1.21269e-08	6.74279e-06	-5.69793	NA	NA	NA	0	1	1	0	2	NA	NA	-5.33194	0.560083	-5.817	0.593442	NA	NA	NA	NA	9.71684e-08	0.575423	5.99144e-09	0.552886	NA	NA	NA	NA	8.88362e-05	0.872698	7.76011e-06	0.833643	NA	NA
ZNF778	NA	NA	NA	Vagina	1.6977e-07	0.000117888	-5.22972	Cells_EBV-transformed_lymphocytes	1.21269e-08	6.46225e-06	5.69793	NA	NA	NA	0	1	1	0	2	NA	NA	-5.33194	0.560083	5.817	-0.593442	NA	NA	NA	NA	9.71684e-08	0.575423	5.99144e-09	0.552886	NA	NA	NA	NA	8.88362e-05	0.872698	7.02843e-06	0.836153	NA	NA
ZNF778	NA	NA	NA	Vagina	1.6977e-07	0.000117888	-5.22972	Lung	1.92696e-06	0.000605353	4.76094	NA	NA	NA	0	1	1	0	2	NA	NA	-5.33194	0.560083	5.01348	-0.100254	NA	NA	NA	NA	9.71684e-08	0.575423	5.34535e-07	0.920143	NA	NA	NA	NA	8.88362e-05	0.872698	0.000288228	0.975998	NA	NA
ZNF778	NA	NA	NA	Vagina	1.6977e-07	0.000117888	-5.22972	Small_Intestine_Terminal_Ileum	1.21269e-08	7.19993e-06	5.69793	NA	NA	NA	0	1	1	0	2	NA	NA	-5.33194	0.560083	5.817	-0.593442	NA	NA	NA	NA	9.71684e-08	0.575423	5.99144e-09	0.552886	NA	NA	NA	NA	8.88362e-05	0.872698	8.93784e-06	0.84341	NA	NA
ZNF778	NA	NA	NA	Vagina	1.6977e-07	0.000117888	-5.22972	Spleen	1.21269e-08	7.21794e-06	-5.69793	NA	NA	NA	0	1	1	0	2	NA	NA	-5.33194	0.560083	-5.817	0.593442	NA	NA	NA	NA	9.71684e-08	0.575423	5.99144e-09	0.552886	NA	NA	NA	NA	8.88362e-05	0.872698	6.51207e-06	0.8365	NA	NA
ZNF778	NA	NA	NA	Vagina	1.6977e-07	0.000117888	-5.22972	Stomach	5.0076e-08	2.94175e-05	-5.45104	NA	NA	NA	0	1	1	0	2	NA	NA	-5.33194	0.560083	-5.62292	0.417891	NA	NA	NA	NA	9.71684e-08	0.575423	1.87758e-08	0.676027	NA	NA	NA	NA	8.88362e-05	0.872698	1.85401e-05	0.89497	NA	NA
ZNF778	NA	NA	NA	Vagina	1.6977e-07	0.000117888	-5.22972	Testis	1.21269e-08	1.12607e-05	5.69793	NA	NA	NA	0	1	1	0	2	NA	NA	-5.33194	0.560083	5.817	-0.593442	NA	NA	NA	NA	9.71684e-08	0.575423	5.99144e-09	0.552886	NA	NA	NA	NA	8.88362e-05	0.872698	1.26604e-05	0.847686	NA	NA
ZNF778	NA	NA	NA	Vagina	1.6977e-07	0.000117888	-5.22972	smultixcan	5.71491e-08	3.33736e-05	0.257862	NA	NA	NA	0	1	1	0	2	NA	NA	-5.33194	0.560083	0.20394	-0.173824	NA	NA	NA	NA	9.71684e-08	0.575423	4.50129e-08	0.437759	NA	NA	NA	NA	8.88362e-05	0.872698	3.76853e-05	0.757014	NA	NA
ZNF778	NA	NA	NA	smultixcan	3.14836e-06	0.000660881	0.638935	Artery_Coronary	1.21269e-08	7.47315e-06	5.69793	NA	NA	NA	0	1	1	0	2	NA	NA	0.532129	-0.264793	5.817	-0.593442	NA	NA	NA	NA	3.5211e-06	0.902215	5.99144e-09	0.552886	NA	NA	NA	NA	0.000915486	0.954108	6.48039e-06	0.841222	NA	NA
ZNF778	NA	NA	NA	smultixcan	3.14836e-06	0.000660881	0.638935	Brain_Cerebellar_Hemisphere	1.21269e-08	7.50429e-06	-5.69793	NA	NA	NA	0	1	1	0	2	NA	NA	0.532129	-0.264793	-5.817	0.593442	NA	NA	NA	NA	3.5211e-06	0.902215	5.99144e-09	0.552886	NA	NA	NA	NA	0.000915486	0.954108	6.65355e-06	0.836579	NA	NA
ZNF778	NA	NA	NA	smultixcan	3.14836e-06	0.000660881	0.638935	Brain_Cerebellum	1.21269e-08	6.74279e-06	-5.69793	NA	NA	NA	0	1	1	0	2	NA	NA	0.532129	-0.264793	-5.817	0.593442	NA	NA	NA	NA	3.5211e-06	0.902215	5.99144e-09	0.552886	NA	NA	NA	NA	0.000915486	0.954108	7.76011e-06	0.833643	NA	NA
ZNF778	NA	NA	NA	smultixcan	3.14836e-06	0.000660881	0.638935	Cells_EBV-transformed_lymphocytes	1.21269e-08	6.46225e-06	5.69793	NA	NA	NA	0	1	1	0	2	NA	NA	0.532129	-0.264793	5.817	-0.593442	NA	NA	NA	NA	3.5211e-06	0.902215	5.99144e-09	0.552886	NA	NA	NA	NA	0.000915486	0.954108	7.02843e-06	0.836153	NA	NA
ZNF778	NA	NA	NA	smultixcan	3.14836e-06	0.000660881	0.638935	Lung	1.92696e-06	0.000605353	4.76094	NA	NA	NA	0	1	1	0	2	NA	NA	0.532129	-0.264793	5.01348	-0.100254	NA	NA	NA	NA	3.5211e-06	0.902215	5.34535e-07	0.920143	NA	NA	NA	NA	0.000915486	0.954108	0.000288228	0.975998	NA	NA
ZNF778	NA	NA	NA	smultixcan	3.14836e-06	0.000660881	0.638935	Small_Intestine_Terminal_Ileum	1.21269e-08	7.19993e-06	5.69793	NA	NA	NA	0	1	1	0	2	NA	NA	0.532129	-0.264793	5.817	-0.593442	NA	NA	NA	NA	3.5211e-06	0.902215	5.99144e-09	0.552886	NA	NA	NA	NA	0.000915486	0.954108	8.93784e-06	0.84341	NA	NA
ZNF778	NA	NA	NA	smultixcan	3.14836e-06	0.000660881	0.638935	Spleen	1.21269e-08	7.21794e-06	-5.69793	NA	NA	NA	0	1	1	0	2	NA	NA	0.532129	-0.264793	-5.817	0.593442	NA	NA	NA	NA	3.5211e-06	0.902215	5.99144e-09	0.552886	NA	NA	NA	NA	0.000915486	0.954108	6.51207e-06	0.8365	NA	NA
ZNF778	NA	NA	NA	smultixcan	3.14836e-06	0.000660881	0.638935	Stomach	5.0076e-08	2.94175e-05	-5.45104	NA	NA	NA	0	1	1	0	2	NA	NA	0.532129	-0.264793	-5.62292	0.417891	NA	NA	NA	NA	3.5211e-06	0.902215	1.87758e-08	0.676027	NA	NA	NA	NA	0.000915486	0.954108	1.85401e-05	0.89497	NA	NA
ZNF778	NA	NA	NA	smultixcan	3.14836e-06	0.000660881	0.638935	Testis	1.21269e-08	1.12607e-05	5.69793	NA	NA	NA	0	1	1	0	2	NA	NA	0.532129	-0.264793	5.817	-0.593442	NA	NA	NA	NA	3.5211e-06	0.902215	5.99144e-09	0.552886	NA	NA	NA	NA	0.000915486	0.954108	1.26604e-05	0.847686	NA	NA
ZNF778	NA	NA	NA	smultixcan	3.14836e-06	0.000660881	0.638935	smultixcan	5.71491e-08	3.33736e-05	0.257862	NA	NA	NA	0	1	1	0	2	NA	NA	0.532129	-0.264793	0.20394	-0.173824	NA	NA	NA	NA	3.5211e-06	0.902215	4.50129e-08	0.437759	NA	NA	NA	NA	0.000915486	0.954108	3.76853e-05	0.757014	NA	NA
KRTCAP2	1.2768e-15	1.13795e-11	-7.99681	NA	NA	NA	NA	NA	NA	NA	NA	NA	NA	NA	1	0	0	0	1	8.0493	-3.74981	NA	NA	NA	NA	NA	NA	8.3267e-16	0.00017697	NA	NA	NA	NA	NA	NA	1.49323e-11	0.00424429	NA	NA	NA	NA	NA	NA
TRIM46	8.7708e-14	2.23342e-10	-7.45821	NA	NA	NA	NA	NA	NA	NA	NA	NA	NA	NA	1	0	0	0	1	7.47833	-3.65066	NA	NA	NA	NA	NA	NA	7.5273e-14	0.00026157	NA	NA	NA	NA	NA	NA	3.18253e-10	0.0057878	NA	NA	NA	NA	NA	NA
ELF5	2.2267e-12	3.30758e-09	7.0195	NA	NA	NA	NA	NA	NA	NA	NA	NA	NA	NA	1	0	0	0	1	6.64626	2.37129	NA	NA	NA	NA	NA	NA	3.0063e-11	0.017726	NA	NA	NA	NA	NA	NA	4.49266e-08	0.106421	NA	NA	NA	NA	NA	NA
STH	2.4241e-11	2.88064e-08	6.67789	NA	NA	NA	NA	NA	NA	NA	NA	NA	NA	NA	1	0	0	0	1	7.45667	0.879556	NA	NA	NA	NA	NA	NA	8.8734e-14	0.3791	NA	NA	NA	NA	NA	NA	3.18253e-10	0.589891	NA	NA	NA	NA	NA	NA
MECOM	2.4641e-10	2.09155e-07	-6.32922	NA	NA	NA	NA	NA	NA	NA	NA	NA	NA	NA	1	0	0	0	1	6.07221	7.5339	NA	NA	NA	NA	NA	NA	1.2616e-09	4.9248e-14	NA	NA	NA	NA	NA	NA	8.70164e-07	2.12235e-11	NA	NA	NA	NA	NA	NA
S1PR5	3.1159e-10	2.52459e-07	-6.2929	NA	NA	NA	NA	NA	NA	NA	NA	NA	NA	NA	1	0	0	0	1	6.4065	-2.34541	NA	NA	NA	NA	NA	NA	1.489e-10	0.019006	NA	NA	NA	NA	NA	NA	1.78015e-07	0.111429	NA	NA	NA	NA	NA	NA
MAPT	3.3889e-10	2.6264e-07	-6.27985	NA	NA	NA	NA	NA	NA	NA	NA	NA	NA	NA	1	0	0	0	1	7.02762	1.04815	NA	NA	NA	NA	NA	NA	2.1008e-12	0.29457	NA	NA	NA	NA	NA	NA	3.76736e-09	0.520067	NA	NA	NA	NA	NA	NA
LRRC2	1.3856e-09	7.9672e-07	6.05714	NA	NA	NA	NA	NA	NA	NA	NA	NA	NA	NA	1	0	0	0	1	-5.78892	1.56574	NA	NA	NA	NA	NA	NA	7.0842e-09	0.11741	NA	NA	NA	NA	NA	NA	3.25746e-06	0.320613	NA	NA	NA	NA	NA	NA
BCL11A	1.1258e-08	5.42362e-06	5.7106	NA	NA	NA	NA	NA	NA	NA	NA	NA	NA	NA	1	0	0	0	1	6.51219	1.69216	NA	NA	NA	NA	NA	NA	7.4064e-11	0.090615	NA	NA	NA	NA	NA	NA	1.02168e-07	0.276868	NA	NA	NA	NA	NA	NA
PMVK	2.435e-07	7.35659e-05	-5.16263	NA	NA	NA	NA	NA	NA	NA	NA	NA	NA	NA	1	0	0	0	1	4.73898	1.73427	NA	NA	NA	NA	NA	NA	2.148e-06	0.082871	NA	NA	NA	NA	NA	NA	0.00061143	0.263568	NA	NA	NA	NA	NA	NA
ARF1	2.7759e-07	8.24674e-05	5.13806	NA	NA	NA	NA	NA	NA	NA	NA	NA	NA	NA	1	0	0	0	1	-4.83019	-2.24489	NA	NA	NA	NA	NA	NA	1.364e-06	0.024775	NA	NA	NA	NA	NA	NA	0.000394526	0.131735	NA	NA	NA	NA	NA	NA
HLA-C	3.3361e-07	9.43904e-05	-5.1034	NA	NA	NA	NA	NA	NA	NA	NA	NA	NA	NA	1	0	0	0	1	-3.20077	-7.66829	NA	NA	NA	NA	NA	NA	0.0013706	1.7431e-14	NA	NA	NA	NA	NA	NA	0.112748	9.56064e-12	NA	NA	NA	NA	NA	NA
RSPH6A	1.2534e-06	0.000319169	-4.847	NA	NA	NA	NA	NA	NA	NA	NA	NA	NA	NA	1	0	0	0	1	-3.03892	6.37045	NA	NA	NA	NA	NA	NA	0.0023743	1.8847e-10	NA	NA	NA	NA	NA	NA	0.158284	3.44576e-08	NA	NA	NA	NA	NA	NA
EFNA4	1.6199e-06	0.000406686	4.79585	NA	NA	NA	NA	NA	NA	NA	NA	NA	NA	NA	1	0	0	0	1	-5.18318	0.922649	NA	NA	NA	NA	NA	NA	2.1814e-07	0.35619	NA	NA	NA	NA	NA	NA	7.11255e-05	0.571141	NA	NA	NA	NA	NA	NA
FAM117A	3.185e-06	0.000718641	-4.65851	NA	NA	NA	NA	NA	NA	NA	NA	NA	NA	NA	1	0	0	0	1	-4.57889	-2.91135	NA	NA	NA	NA	NA	NA	4.6744e-06	0.0035987	NA	NA	NA	NA	NA	NA	0.0011483	0.0369051	NA	NA	NA	NA	NA	NA
CDKN2D	3.5915e-06	0.000790352	4.63372	NA	NA	NA	NA	NA	NA	NA	NA	NA	NA	NA	1	0	0	0	1	-4.7025	-1.70483	NA	NA	NA	NA	NA	NA	2.5699e-06	0.088227	NA	NA	NA	NA	NA	NA	0.000698273	0.27265	NA	NA	NA	NA	NA	NA
WNT3A	9.2728e-06	0.00172175	-4.43347	NA	NA	NA	NA	NA	NA	NA	NA	NA	NA	NA	1	0	0	0	1	3.7829	2.43692	NA	NA	NA	NA	NA	NA	0.00015501	0.014813	NA	NA	NA	NA	NA	NA	0.0226	0.0948937	NA	NA	NA	NA	NA	NA
ZNF3	1.0183e-05	0.00187126	-4.41325	NA	NA	NA	NA	NA	NA	NA	NA	NA	NA	NA	1	0	0	0	1	4.30739	1.67806	NA	NA	NA	NA	NA	NA	1.6519e-05	0.093336	NA	NA	NA	NA	NA	NA	0.00348512	0.28147	NA	NA	NA	NA	NA	NA
DCST2	1.1597e-05	0.00210935	4.38503	NA	NA	NA	NA	NA	NA	NA	NA	NA	NA	NA	1	0	0	0	1	-4.36556	-2.60409	NA	NA	NA	NA	NA	NA	1.268e-05	0.0092118	NA	NA	NA	NA	NA	NA	0.00280729	0.0694723	NA	NA	NA	NA	NA	NA
AHSA2	1.1871e-05	0.00213738	4.37994	NA	NA	NA	NA	NA	NA	NA	NA	NA	NA	NA	1	0	0	0	1	-4.27024	-0.49951	NA	NA	NA	NA	NA	NA	1.9526e-05	0.61742	NA	NA	NA	NA	NA	NA	0.00407163	0.755139	NA	NA	NA	NA	NA	NA
XKR6	2.436e-05	0.00425703	-4.22065	NA	NA	NA	NA	NA	NA	NA	NA	NA	NA	NA	1	0	0	0	1	-2.88206	-4.22592	NA	NA	NA	NA	NA	NA	0.0039509	2.3797e-05	NA	NA	NA	NA	NA	NA	0.213451	0.000877077	NA	NA	NA	NA	NA	NA
LRRC37A	2.6707e-05	0.00457743	4.19987	NA	NA	NA	NA	NA	NA	NA	NA	NA	NA	NA	1	0	0	0	1	-4.52496	1.14977	NA	NA	NA	NA	NA	NA	6.0407e-06	0.25024	NA	NA	NA	NA	NA	NA	0.00142537	0.478738	NA	NA	NA	NA	NA	NA
ARL17B	4.19e-05	0.00666846	-4.09675	NA	NA	NA	NA	NA	NA	NA	NA	NA	NA	NA	1	0	0	0	1	-4.33724	-1.23034	NA	NA	NA	NA	NA	NA	1.4428e-05	0.21857	NA	NA	NA	NA	NA	NA	0.00311732	0.446464	NA	NA	NA	NA	NA	NA
OAS2	4.7445e-05	0.00729058	-4.06787	NA	NA	NA	NA	NA	NA	NA	NA	NA	NA	NA	1	0	0	0	1	-4.6861	-0.534118	NA	NA	NA	NA	NA	NA	2.7846e-06	0.59326	NA	NA	NA	NA	NA	NA	0.000734356	0.740144	NA	NA	NA	NA	NA	NA
HOXA6	5.4473e-05	0.00815951	-4.03556	NA	NA	NA	NA	NA	NA	NA	NA	NA	NA	NA	1	0	0	0	1	-2.72309	4.08714	NA	NA	NA	NA	NA	NA	0.0064675	4.3672e-05	NA	NA	NA	NA	NA	NA	0.267751	0.00141407	NA	NA	NA	NA	NA	NA
TUBB1	6.8556e-05	0.00998606	-3.98124	NA	NA	NA	NA	NA	NA	NA	NA	NA	NA	NA	1	0	0	0	1	-3.61727	-2.19118	NA	NA	NA	NA	NA	NA	0.00029773	0.028439	NA	NA	NA	NA	NA	NA	0.0383766	0.142653	NA	NA	NA	NA	NA	NA
ABTB2	NA	NA	NA	Whole_Blood	1.55318e-08	1.18086e-05	5.65558	NA	NA	NA	NA	NA	NA	NA	0	1	0	0	1	NA	NA	5.09728	-2.57637	NA	NA	NA	NA	NA	NA	3.44576e-07	0.00998428	NA	NA	NA	NA	NA	NA	0.000254641	0.117374	NA	NA	NA	NA
ABTB2	NA	NA	NA	smultixcan	2.59185e-05	0.00376332	-0.982253	NA	NA	NA	NA	NA	NA	NA	0	1	0	0	1	NA	NA	-1.21427	-0.473353	NA	NA	NA	NA	NA	NA	5.04671e-05	0.112674	NA	NA	NA	NA	NA	NA	0.00822538	0.331619	NA	NA	NA	NA
AC087491.2	NA	NA	NA	Adipose_Subcutaneous	2.31382e-09	2.88071e-06	5.97409	NA	NA	NA	NA	NA	NA	NA	0	1	0	0	1	NA	NA	2.20117	-12.252	NA	NA	NA	NA	NA	NA	0.0277242	1.6384e-34	NA	NA	NA	NA	NA	NA	0.531052	3.51601e-31	NA	NA	NA	NA
AC087491.2	NA	NA	NA	Adipose_Visceral_Omentum	1.10986e-06	0.000566028	4.87109	NA	NA	NA	NA	NA	NA	NA	0	1	0	0	1	NA	NA	1.79772	-12.6508	NA	NA	NA	NA	NA	NA	0.0722208	1.10735e-36	NA	NA	NA	NA	NA	NA	0.664427	2.81201e-33	NA	NA	NA	NA
AC087491.2	NA	NA	NA	Brain_Anterior_cingulate_cortex_BA24	2.31382e-09	4.27131e-06	5.97409	NA	NA	NA	NA	NA	NA	NA	0	1	0	0	1	NA	NA	2.20117	-12.252	NA	NA	NA	NA	NA	NA	0.0277242	1.6384e-34	NA	NA	NA	NA	NA	NA	0.594436	3.14655e-31	NA	NA	NA	NA
AC087491.2	NA	NA	NA	Brain_Caudate_basal_ganglia	1.57154e-05	0.00725877	4.31842	NA	NA	NA	NA	NA	NA	NA	0	1	0	0	1	NA	NA	2.52846	-6.03827	NA	NA	NA	NA	NA	NA	0.0114564	1.55772e-09	NA	NA	NA	NA	NA	NA	0.457351	4.58958e-07	NA	NA	NA	NA
AC087491.2	NA	NA	NA	Brain_Frontal_Cortex_BA9	6.57058e-08	6.89851e-05	5.40253	NA	NA	NA	NA	NA	NA	NA	0	1	0	0	1	NA	NA	2.19524	-10.4481	NA	NA	NA	NA	NA	NA	0.0281464	1.49442e-25	NA	NA	NA	NA	NA	NA	0.552086	2.24443e-22	NA	NA	NA	NA
AC087491.2	NA	NA	NA	Breast_Mammary_Tissue	1.57154e-05	0.00545682	4.31842	NA	NA	NA	NA	NA	NA	NA	0	1	0	0	1	NA	NA	2.52846	-6.03827	NA	NA	NA	NA	NA	NA	0.0114564	1.55772e-09	NA	NA	NA	NA	NA	NA	0.427112	3.77208e-07	NA	NA	NA	NA
AC087491.2	NA	NA	NA	Lung	1.57154e-05	0.00620511	4.31842	NA	NA	NA	NA	NA	NA	NA	0	1	0	0	1	NA	NA	2.52846	-6.03827	NA	NA	NA	NA	NA	NA	0.0114564	1.55772e-09	NA	NA	NA	NA	NA	NA	0.399175	4.07032e-07	NA	NA	NA	NA
AC087491.2	NA	NA	NA	Skin_Not_Sun_Exposed_Suprapubic	8.7346e-12	2.20566e-08	6.82595	NA	NA	NA	NA	NA	NA	NA	0	1	0	0	1	NA	NA	2.84035	-13.021	NA	NA	NA	NA	NA	NA	0.00450638	9.29666e-39	NA	NA	NA	NA	NA	NA	0.322071	2.02078e-35	NA	NA	NA	NA
AC087491.2	NA	NA	NA	Skin_Sun_Exposed_Lower_leg	5.86249e-12	1.26327e-08	6.88295	NA	NA	NA	NA	NA	NA	NA	0	1	0	0	1	NA	NA	2.86919	-13.1143	NA	NA	NA	NA	NA	NA	0.00411528	2.72554e-39	NA	NA	NA	NA	NA	NA	0.288155	6.06978e-36	NA	NA	NA	NA
AC087491.2	NA	NA	NA	smultixcan	1.20977e-10	7.06934e-08	4.40601	NA	NA	NA	NA	NA	NA	NA	0	1	0	0	1	NA	NA	2.09736	-7.79993	NA	NA	NA	NA	NA	NA	0.0168363	1.12098e-42	NA	NA	NA	NA	NA	NA	0.343387	1.52775e-39	NA	NA	NA	NA
ACAD8	NA	NA	NA	smultixcan	2.88578e-05	0.00405153	-0.664422	NA	NA	NA	NA	NA	NA	NA	0	1	0	0	1	NA	NA	-0.336078	1.12654	NA	NA	NA	NA	NA	NA	7.40448e-06	0.226463	NA	NA	NA	NA	NA	NA	0.00170225	0.488693	NA	NA	NA	NA
ACAP1	NA	NA	NA	Cells_EBV-transformed_lymphocytes	1.66402e-05	0.00727323	-4.30577	NA	NA	NA	NA	NA	NA	NA	0	1	0	0	1	NA	NA	-3.60324	2.84106	NA	NA	NA	NA	NA	NA	0.000314281	0.00449646	NA	NA	NA	NA	NA	NA	0.072107	0.0737885	NA	NA	NA	NA
ACAP1	NA	NA	NA	Liver	1.75404e-05	0.00607189	-4.2941	NA	NA	NA	NA	NA	NA	NA	0	1	0	0	1	NA	NA	-3.58964	2.84556	NA	NA	NA	NA	NA	NA	0.000331141	0.00443333	NA	NA	NA	NA	NA	NA	0.0834256	0.0773003	NA	NA	NA	NA
ACAP1	NA	NA	NA	Pancreas	1.82874e-05	0.00629973	-4.28484	NA	NA	NA	NA	NA	NA	NA	0	1	0	0	1	NA	NA	-3.57965	2.84656	NA	NA	NA	NA	NA	NA	0.00034405	0.00441946	NA	NA	NA	NA	NA	NA	0.0668415	0.0740072	NA	NA	NA	NA
ACAP1	NA	NA	NA	Skin_Sun_Exposed_Lower_leg	1.82874e-05	0.00622605	-4.28484	NA	NA	NA	NA	NA	NA	NA	0	1	0	0	1	NA	NA	-3.57965	2.84656	NA	NA	NA	NA	NA	NA	0.00034405	0.00441946	NA	NA	NA	NA	NA	NA	0.0746033	0.0740939	NA	NA	NA	NA
ACAP1	NA	NA	NA	Thyroid	1.60245e-05	0.00651646	-4.31411	NA	NA	NA	NA	NA	NA	NA	0	1	0	0	1	NA	NA	-3.61172	2.84175	NA	NA	NA	NA	NA	NA	0.000304171	0.0044867	NA	NA	NA	NA	NA	NA	0.0735985	0.0755271	NA	NA	NA	NA
ACAP1	NA	NA	NA	Whole_Blood	2.09675e-05	0.00697432	-4.25433	NA	NA	NA	NA	NA	NA	NA	0	1	0	0	1	NA	NA	-3.54545	2.85408	NA	NA	NA	NA	NA	NA	0.000391938	0.00431619	NA	NA	NA	NA	NA	NA	0.0775828	0.0674677	NA	NA	NA	NA
ACSL6	NA	NA	NA	Brain_Amygdala	1.02549e-05	0.00395347	-4.41173	NA	NA	NA	NA	NA	NA	NA	0	1	0	0	1	NA	NA	-4.98426	-1.15187	NA	NA	NA	NA	NA	NA	6.21997e-07	0.249375	NA	NA	NA	NA	NA	NA	0.000756072	0.647034	NA	NA	NA	NA
ADAMTS4	NA	NA	NA	Cells_Cultured_fibroblasts	1.51388e-06	0.000785241	-4.8094	NA	NA	NA	NA	NA	NA	NA	0	1	0	0	1	NA	NA	-2.5223	7.72284	NA	NA	NA	NA	NA	NA	0.0116592	1.13764e-14	NA	NA	NA	NA	NA	NA	0.41327	7.30436e-12	NA	NA	NA	NA
ADAMTS4	NA	NA	NA	smultixcan	8.72925e-06	0.00141612	0.209973	NA	NA	NA	NA	NA	NA	NA	0	1	0	0	1	NA	NA	0.203667	-0.00447688	NA	NA	NA	NA	NA	NA	0.0958519	9.05479e-17	NA	NA	NA	NA	NA	NA	0.607075	2.90444e-14	NA	NA	NA	NA
ANAPC4	NA	NA	NA	Testis	9.88453e-06	0.00446391	4.41968	NA	NA	NA	NA	NA	NA	NA	0	1	0	0	1	NA	NA	4.72081	0.089855	NA	NA	NA	NA	NA	NA	2.34904e-06	0.928402	NA	NA	NA	NA	NA	NA	0.00132588	0.983318	NA	NA	NA	NA
ARL5C	NA	NA	NA	Brain_Putamen_basal_ganglia	2.03046e-05	0.0078845	-4.26151	NA	NA	NA	NA	NA	NA	NA	0	1	0	0	1	NA	NA	-2.20523	6.66298	NA	NA	NA	NA	NA	NA	0.0274376	2.68325e-11	NA	NA	NA	NA	NA	NA	0.54486	9.22406e-09	NA	NA	NA	NA
ARL5C	NA	NA	NA	smultixcan	2.03046e-05	0.00306998	-4.26151	NA	NA	NA	NA	NA	NA	NA	0	1	0	0	1	NA	NA	-2.20523	6.66298	NA	NA	NA	NA	NA	NA	0.0274376	2.68325e-11	NA	NA	NA	NA	NA	NA	0.407645	4.71862e-09	NA	NA	NA	NA
ATG16L2	NA	NA	NA	Brain_Cortex	2.16162e-05	0.00851893	-4.24751	NA	NA	NA	NA	NA	NA	NA	0	1	0	0	1	NA	NA	-4.78085	-0.852306	NA	NA	NA	NA	NA	NA	1.74553e-06	0.394044	NA	NA	NA	NA	NA	NA	0.00134646	0.750589	NA	NA	NA	NA
AZGP1	NA	NA	NA	Adrenal_Gland	2.09591e-06	0.00093729	-4.74395	NA	NA	NA	NA	NA	NA	NA	0	1	0	0	1	NA	NA	-4.55072	1.34282	NA	NA	NA	NA	NA	NA	5.3462e-06	0.179332	NA	NA	NA	NA	NA	NA	0.00215876	0.558348	NA	NA	NA	NA
AZGP1	NA	NA	NA	Artery_Aorta	2.09591e-06	0.00122456	-4.74395	NA	NA	NA	NA	NA	NA	NA	0	1	0	0	1	NA	NA	-4.55072	1.34282	NA	NA	NA	NA	NA	NA	5.3462e-06	0.179332	NA	NA	NA	NA	NA	NA	0.00354622	0.550375	NA	NA	NA	NA
AZGP1	NA	NA	NA	Brain_Anterior_cingulate_cortex_BA24	2.09591e-06	0.00101922	-4.74395	NA	NA	NA	NA	NA	NA	NA	0	1	0	0	1	NA	NA	-4.55072	1.34282	NA	NA	NA	NA	NA	NA	5.3462e-06	0.179332	NA	NA	NA	NA	NA	NA	0.00365051	0.56232	NA	NA	NA	NA
AZGP1	NA	NA	NA	Brain_Caudate_basal_ganglia	2.09591e-06	0.00128292	-4.74395	NA	NA	NA	NA	NA	NA	NA	0	1	0	0	1	NA	NA	-4.55072	1.34282	NA	NA	NA	NA	NA	NA	5.3462e-06	0.179332	NA	NA	NA	NA	NA	NA	0.00362864	0.561789	NA	NA	NA	NA
AZGP1	NA	NA	NA	Brain_Cerebellar_Hemisphere	2.09591e-06	0.00108158	-4.74395	NA	NA	NA	NA	NA	NA	NA	0	1	0	0	1	NA	NA	-4.55072	1.34282	NA	NA	NA	NA	NA	NA	5.3462e-06	0.179332	NA	NA	NA	NA	NA	NA	0.00317083	0.557353	NA	NA	NA	NA
AZGP1	NA	NA	NA	Brain_Cerebellum	2.09591e-06	0.00110588	-4.74395	NA	NA	NA	NA	NA	NA	NA	0	1	0	0	1	NA	NA	-4.55072	1.34282	NA	NA	NA	NA	NA	NA	5.3462e-06	0.179332	NA	NA	NA	NA	NA	NA	0.00270072	0.550826	NA	NA	NA	NA
AZGP1	NA	NA	NA	Brain_Cortex	2.09591e-06	0.00118	-4.74395	NA	NA	NA	NA	NA	NA	NA	0	1	0	0	1	NA	NA	-4.55072	1.34282	NA	NA	NA	NA	NA	NA	5.3462e-06	0.179332	NA	NA	NA	NA	NA	NA	0.00263931	0.551683	NA	NA	NA	NA
AZGP1	NA	NA	NA	Brain_Hippocampus	2.09591e-06	0.00105138	-4.74395	NA	NA	NA	NA	NA	NA	NA	0	1	0	0	1	NA	NA	-4.55072	1.34282	NA	NA	NA	NA	NA	NA	5.3462e-06	0.179332	NA	NA	NA	NA	NA	NA	0.00364516	0.561645	NA	NA	NA	NA
AZGP1	NA	NA	NA	Brain_Hypothalamus	2.09591e-06	0.001304	-4.74395	NA	NA	NA	NA	NA	NA	NA	0	1	0	0	1	NA	NA	-4.55072	1.34282	NA	NA	NA	NA	NA	NA	5.3462e-06	0.179332	NA	NA	NA	NA	NA	NA	0.00443535	0.550941	NA	NA	NA	NA
AZGP1	NA	NA	NA	Brain_Nucleus_accumbens_basal_ganglia	9.2677e-08	9.6898e-05	-5.34053	NA	NA	NA	NA	NA	NA	NA	0	1	0	0	1	NA	NA	-4.91522	2.11606	NA	NA	NA	NA	NA	NA	8.86833e-07	0.0343395	NA	NA	NA	NA	NA	NA	0.000630278	0.251389	NA	NA	NA	NA
AZGP1	NA	NA	NA	Brain_Putamen_basal_ganglia	2.09591e-06	0.0011801	-4.74395	NA	NA	NA	NA	NA	NA	NA	0	1	0	0	1	NA	NA	-4.55072	1.34282	NA	NA	NA	NA	NA	NA	5.3462e-06	0.179332	NA	NA	NA	NA	NA	NA	0.00394449	0.558495	NA	NA	NA	NA
AZGP1	NA	NA	NA	Brain_Spinal_cord_cervical_c-1	2.09591e-06	0.00105264	-4.74395	NA	NA	NA	NA	NA	NA	NA	0	1	0	0	1	NA	NA	-4.55072	1.34282	NA	NA	NA	NA	NA	NA	5.3462e-06	0.179332	NA	NA	NA	NA	NA	NA	0.0039569	0.557533	NA	NA	NA	NA
AZGP1	NA	NA	NA	Brain_Substantia_nigra	2.09591e-06	0.00111977	-4.74395	NA	NA	NA	NA	NA	NA	NA	0	1	0	0	1	NA	NA	-4.55072	1.34282	NA	NA	NA	NA	NA	NA	5.3462e-06	0.179332	NA	NA	NA	NA	NA	NA	0.00519942	0.566366	NA	NA	NA	NA
AZGP1	NA	NA	NA	Breast_Mammary_Tissue	2.09591e-06	0.00101886	-4.74395	NA	NA	NA	NA	NA	NA	NA	0	1	0	0	1	NA	NA	-4.55072	1.34282	NA	NA	NA	NA	NA	NA	5.3462e-06	0.179332	NA	NA	NA	NA	NA	NA	0.00283193	0.558764	NA	NA	NA	NA
AZGP1	NA	NA	NA	Cells_EBV-transformed_lymphocytes	2.09591e-06	0.00123942	-4.74395	NA	NA	NA	NA	NA	NA	NA	0	1	0	0	1	NA	NA	-4.55072	1.34282	NA	NA	NA	NA	NA	NA	5.3462e-06	0.179332	NA	NA	NA	NA	NA	NA	0.00313465	0.547524	NA	NA	NA	NA
AZGP1	NA	NA	NA	Colon_Transverse	2.09591e-06	0.00141346	-4.74395	NA	NA	NA	NA	NA	NA	NA	0	1	0	0	1	NA	NA	-4.55072	1.34282	NA	NA	NA	NA	NA	NA	5.3462e-06	0.179332	NA	NA	NA	NA	NA	NA	0.00293925	0.551123	NA	NA	NA	NA
AZGP1	NA	NA	NA	Esophagus_Gastroesophageal_Junction	2.09591e-06	0.00138027	-4.74395	NA	NA	NA	NA	NA	NA	NA	0	1	0	0	1	NA	NA	-4.55072	1.34282	NA	NA	NA	NA	NA	NA	5.3462e-06	0.179332	NA	NA	NA	NA	NA	NA	0.00348516	0.552166	NA	NA	NA	NA
AZGP1	NA	NA	NA	Esophagus_Muscularis	9.2677e-08	6.35301e-05	-5.34053	NA	NA	NA	NA	NA	NA	NA	0	1	0	0	1	NA	NA	-4.91522	2.11606	NA	NA	NA	NA	NA	NA	8.86833e-07	0.0343395	NA	NA	NA	NA	NA	NA	0.00075777	0.240057	NA	NA	NA	NA
AZGP1	NA	NA	NA	Heart_Atrial_Appendage	2.09591e-06	0.000874742	-4.74395	NA	NA	NA	NA	NA	NA	NA	0	1	0	0	1	NA	NA	-4.55072	1.34282	NA	NA	NA	NA	NA	NA	5.3462e-06	0.179332	NA	NA	NA	NA	NA	NA	0.00284185	0.54496	NA	NA	NA	NA
AZGP1	NA	NA	NA	Kidney_Cortex	2.09591e-06	0.000880181	-4.74395	NA	NA	NA	NA	NA	NA	NA	0	1	0	0	1	NA	NA	-4.55072	1.34282	NA	NA	NA	NA	NA	NA	5.3462e-06	0.179332	NA	NA	NA	NA	NA	NA	0.00248652	0.57304	NA	NA	NA	NA
AZGP1	NA	NA	NA	Ovary	2.09591e-06	0.000977304	4.74395	NA	NA	NA	NA	NA	NA	NA	0	1	0	0	1	NA	NA	4.55072	-1.34282	NA	NA	NA	NA	NA	NA	5.3462e-06	0.179332	NA	NA	NA	NA	NA	NA	0.00262053	0.558075	NA	NA	NA	NA
AZGP1	NA	NA	NA	Pancreas	2.09591e-06	0.00113458	-4.74395	NA	NA	NA	NA	NA	NA	NA	0	1	0	0	1	NA	NA	-4.55072	1.34282	NA	NA	NA	NA	NA	NA	5.3462e-06	0.179332	NA	NA	NA	NA	NA	NA	0.00243684	0.538667	NA	NA	NA	NA
AZGP1	NA	NA	NA	Pituitary	2.09591e-06	0.00105485	-4.74395	NA	NA	NA	NA	NA	NA	NA	0	1	0	0	1	NA	NA	-4.55072	1.34282	NA	NA	NA	NA	NA	NA	5.3462e-06	0.179332	NA	NA	NA	NA	NA	NA	0.00270603	0.546299	NA	NA	NA	NA
AZGP1	NA	NA	NA	Small_Intestine_Terminal_Ileum	2.09591e-06	0.00104003	-4.74395	NA	NA	NA	NA	NA	NA	NA	0	1	0	0	1	NA	NA	-4.55072	1.34282	NA	NA	NA	NA	NA	NA	5.3462e-06	0.179332	NA	NA	NA	NA	NA	NA	0.00320825	0.546354	NA	NA	NA	NA
AZGP1	NA	NA	NA	Stomach	2.09591e-06	0.0008707	-4.74395	NA	NA	NA	NA	NA	NA	NA	0	1	0	0	1	NA	NA	-4.55072	1.34282	NA	NA	NA	NA	NA	NA	5.3462e-06	0.179332	NA	NA	NA	NA	NA	NA	0.00270963	0.549362	NA	NA	NA	NA
AZGP1	NA	NA	NA	Testis	2.09591e-06	0.00107708	-4.74395	NA	NA	NA	NA	NA	NA	NA	0	1	0	0	1	NA	NA	-4.55072	1.34282	NA	NA	NA	NA	NA	NA	5.3462e-06	0.179332	NA	NA	NA	NA	NA	NA	0.00259809	0.575544	NA	NA	NA	NA
AZGP1	NA	NA	NA	Vagina	2.09591e-06	0.00103957	4.74395	NA	NA	NA	NA	NA	NA	NA	0	1	0	0	1	NA	NA	4.55072	-1.34282	NA	NA	NA	NA	NA	NA	5.3462e-06	0.179332	NA	NA	NA	NA	NA	NA	0.00325851	0.572666	NA	NA	NA	NA
AZGP1	NA	NA	NA	smultixcan	6.83394e-06	0.00121069	-3.84343	NA	NA	NA	NA	NA	NA	NA	0	1	0	0	1	NA	NA	-3.66243	1.15905	NA	NA	NA	NA	NA	NA	2.14739e-05	0.281754	NA	NA	NA	NA	NA	NA	0.00434249	0.545804	NA	NA	NA	NA
B4GALT3	NA	NA	NA	Adipose_Visceral_Omentum	1.40196e-06	0.000686397	-4.82473	NA	NA	NA	NA	NA	NA	NA	0	1	0	0	1	NA	NA	-2.46373	7.82864	NA	NA	NA	NA	NA	NA	0.01375	4.93168e-15	NA	NA	NA	NA	NA	NA	0.465604	2.31917e-12	NA	NA	NA	NA
B4GALT3	NA	NA	NA	Brain_Amygdala	1.63039e-07	0.000144421	5.23719	NA	NA	NA	NA	NA	NA	NA	0	1	0	0	1	NA	NA	2.67708	-8.58969	NA	NA	NA	NA	NA	NA	0.00742663	8.72054e-18	NA	NA	NA	NA	NA	NA	0.365979	8.58735e-15	NA	NA	NA	NA
B4GALT3	NA	NA	NA	Cells_Cultured_fibroblasts	1.62872e-05	0.00631624	-4.31052	NA	NA	NA	NA	NA	NA	NA	0	1	0	0	1	NA	NA	-2.04627	7.54756	NA	NA	NA	NA	NA	NA	0.0407303	4.43481e-14	NA	NA	NA	NA	NA	NA	0.571883	2.37339e-11	NA	NA	NA	NA
B4GALT3	NA	NA	NA	Nerve_Tibial	2.93057e-06	0.00110064	-4.67563	NA	NA	NA	NA	NA	NA	NA	0	1	0	0	1	NA	NA	-2.17421	8.35308	NA	NA	NA	NA	NA	NA	0.0296895	6.6508e-17	NA	NA	NA	NA	NA	NA	0.532819	4.75987e-14	NA	NA	NA	NA
B4GALT3	NA	NA	NA	Thyroid	1.05651e-07	0.000105757	-5.31673	NA	NA	NA	NA	NA	NA	NA	0	1	0	0	1	NA	NA	-3.06142	7.60571	NA	NA	NA	NA	NA	NA	0.00220289	2.83341e-14	NA	NA	NA	NA	NA	NA	0.20033	1.19092e-11	NA	NA	NA	NA
B4GALT3	NA	NA	NA	smultixcan	2.37496e-06	0.000513491	0.20881	NA	NA	NA	NA	NA	NA	NA	0	1	0	0	1	NA	NA	0.210926	0.0226754	NA	NA	NA	NA	NA	NA	0.0577902	9.05722e-17	NA	NA	NA	NA	NA	NA	0.527586	2.90444e-14	NA	NA	NA	NA
BCL2L11	NA	NA	NA	Artery_Aorta	6.33842e-11	1.09501e-07	-6.53553	NA	NA	NA	NA	NA	NA	NA	0	1	0	0	1	NA	NA	-3.76014	9.7045	NA	NA	NA	NA	NA	NA	0.00016982	2.885e-22	NA	NA	NA	NA	NA	NA	0.0509582	5.16539e-19	NA	NA	NA	NA
BCL2L11	NA	NA	NA	Brain_Cortex	6.33842e-11	1.24899e-07	-6.53553	NA	NA	NA	NA	NA	NA	NA	0	1	0	0	1	NA	NA	-3.76014	9.7045	NA	NA	NA	NA	NA	NA	0.00016982	2.885e-22	NA	NA	NA	NA	NA	NA	0.052398	5.06524e-19	NA	NA	NA	NA
BCL2L11	NA	NA	NA	Brain_Hippocampus	6.33842e-11	7.88062e-08	-6.53553	NA	NA	NA	NA	NA	NA	NA	0	1	0	0	1	NA	NA	-3.76014	9.7045	NA	NA	NA	NA	NA	NA	0.00016982	2.885e-22	NA	NA	NA	NA	NA	NA	0.0470746	5.50603e-19	NA	NA	NA	NA
BCL2L11	NA	NA	NA	Brain_Putamen_basal_ganglia	1.90359e-07	0.0001291	-5.20851	NA	NA	NA	NA	NA	NA	NA	0	1	0	0	1	NA	NA	-2.69147	10.0532	NA	NA	NA	NA	NA	NA	0.00711386	8.89587e-24	NA	NA	NA	NA	NA	NA	0.381723	9.45227e-21	NA	NA	NA	NA
BCL2L11	NA	NA	NA	Esophagus_Gastroesophageal_Junction	6.33842e-11	1.50271e-07	-6.53553	NA	NA	NA	NA	NA	NA	NA	0	1	0	0	1	NA	NA	-3.76014	9.7045	NA	NA	NA	NA	NA	NA	0.00016982	2.885e-22	NA	NA	NA	NA	NA	NA	0.0525848	3.5523e-19	NA	NA	NA	NA
BCL2L11	NA	NA	NA	Esophagus_Muscularis	6.33842e-11	7.10998e-08	-6.53553	NA	NA	NA	NA	NA	NA	NA	0	1	0	0	1	NA	NA	-3.76014	9.7045	NA	NA	NA	NA	NA	NA	0.00016982	2.885e-22	NA	NA	NA	NA	NA	NA	0.0483686	3.06892e-19	NA	NA	NA	NA
BCL2L11	NA	NA	NA	Heart_Atrial_Appendage	6.33842e-11	7.40708e-08	-6.53553	NA	NA	NA	NA	NA	NA	NA	0	1	0	0	1	NA	NA	-3.76014	9.7045	NA	NA	NA	NA	NA	NA	0.00016982	2.885e-22	NA	NA	NA	NA	NA	NA	0.044175	3.17927e-19	NA	NA	NA	NA
BCL2L11	NA	NA	NA	Lung	6.33842e-11	1.33477e-07	-6.53553	NA	NA	NA	NA	NA	NA	NA	0	1	0	0	1	NA	NA	-3.76014	9.7045	NA	NA	NA	NA	NA	NA	0.00016982	2.885e-22	NA	NA	NA	NA	NA	NA	0.0533033	2.89943e-19	NA	NA	NA	NA
BCL2L11	NA	NA	NA	Minor_Salivary_Gland	6.33842e-11	1.19025e-07	-6.53553	NA	NA	NA	NA	NA	NA	NA	0	1	0	0	1	NA	NA	-3.76014	9.7045	NA	NA	NA	NA	NA	NA	0.00016982	2.885e-22	NA	NA	NA	NA	NA	NA	0.0515122	4.22797e-19	NA	NA	NA	NA
BCL2L11	NA	NA	NA	Muscle_Skeletal	6.33842e-11	8.14991e-08	-6.53553	NA	NA	NA	NA	NA	NA	NA	0	1	0	0	1	NA	NA	-3.76014	9.7045	NA	NA	NA	NA	NA	NA	0.00016982	2.885e-22	NA	NA	NA	NA	NA	NA	0.0717309	3.07751e-19	NA	NA	NA	NA
BCL2L11	NA	NA	NA	Vagina	6.33842e-11	9.43157e-08	-6.53553	NA	NA	NA	NA	NA	NA	NA	0	1	0	0	1	NA	NA	-3.76014	9.7045	NA	NA	NA	NA	NA	NA	0.00016982	2.885e-22	NA	NA	NA	NA	NA	NA	0.0490289	2.61141e-19	NA	NA	NA	NA
BCL2L11	NA	NA	NA	Whole_Blood	1.98299e-09	2.04215e-06	-5.99919	NA	NA	NA	NA	NA	NA	NA	0	1	0	0	1	NA	NA	-3.38677	9.11669	NA	NA	NA	NA	NA	NA	0.000707218	7.74517e-20	NA	NA	NA	NA	NA	NA	0.120608	7.08683e-17	NA	NA	NA	NA
BCL2L11	NA	NA	NA	smultixcan	1.06052e-16	1.52863e-13	-2.82831	NA	NA	NA	NA	NA	NA	NA	0	1	0	0	1	NA	NA	-1.61912	4.53288	NA	NA	NA	NA	NA	NA	1.422e-07	2.82371e-20	NA	NA	NA	NA	NA	NA	5.09123e-05	1.18411e-17	NA	NA	NA	NA
BTG3	NA	NA	NA	Breast_Mammary_Tissue	1.69623e-05	0.00572619	-4.30153	NA	NA	NA	NA	NA	NA	NA	0	1	0	0	1	NA	NA	-4.07903	1.37192	NA	NA	NA	NA	NA	NA	4.52248e-05	0.170087	NA	NA	NA	NA	NA	NA	0.0174225	0.546082	NA	NA	NA	NA
BTG3	NA	NA	NA	Lung	1.11001e-05	0.00452419	-4.39455	NA	NA	NA	NA	NA	NA	NA	0	1	0	0	1	NA	NA	-4.06684	1.70176	NA	NA	NA	NA	NA	NA	4.76544e-05	0.0888005	NA	NA	NA	NA	NA	NA	0.0190545	0.396325	NA	NA	NA	NA
BTG3	NA	NA	NA	Nerve_Tibial	1.61151e-05	0.00470741	-4.31287	NA	NA	NA	NA	NA	NA	NA	0	1	0	0	1	NA	NA	-4.0599	1.45512	NA	NA	NA	NA	NA	NA	4.90931e-05	0.145636	NA	NA	NA	NA	NA	NA	0.0171498	0.497701	NA	NA	NA	NA
C5orf56	NA	NA	NA	Colon_Transverse	4.61336e-06	0.0023334	-4.58164	NA	NA	NA	NA	NA	NA	NA	0	1	0	0	1	NA	NA	-2.73288	-0.469704	NA	NA	NA	NA	NA	NA	0.0062783	0.638567	NA	NA	NA	NA	NA	NA	0.328508	0.882562	NA	NA	NA	NA
C5orf56	NA	NA	NA	Kidney_Cortex	4.61336e-06	0.00184933	-4.58164	NA	NA	NA	NA	NA	NA	NA	0	1	0	0	1	NA	NA	-5.15004	-0.469704	NA	NA	NA	NA	NA	NA	2.60432e-07	0.638567	NA	NA	NA	NA	NA	NA	0.000151409	0.893683	NA	NA	NA	NA
C5orf56	NA	NA	NA	Testis	4.61336e-06	0.00214853	-4.58164	NA	NA	NA	NA	NA	NA	NA	0	1	0	0	1	NA	NA	-5.15004	-0.469704	NA	NA	NA	NA	NA	NA	2.60432e-07	0.638567	NA	NA	NA	NA	NA	NA	0.000213157	0.889756	NA	NA	NA	NA
C5orf56	NA	NA	NA	smultixcan	1.05827e-11	7.15026e-09	-0.0062736	NA	NA	NA	NA	NA	NA	NA	0	1	0	0	1	NA	NA	-1.7743	-5.11568	NA	NA	NA	NA	NA	NA	2.47541e-07	4.63362e-21	NA	NA	NA	NA	NA	NA	8.06911e-05	2.1498e-18	NA	NA	NA	NA
C6orf15	NA	NA	NA	Breast_Mammary_Tissue	6.36236e-10	9.66523e-07	-6.18118	NA	NA	NA	NA	NA	NA	NA	0	1	0	0	1	NA	NA	-4.50433	6.19168	NA	NA	NA	NA	NA	NA	6.65811e-06	5.95247e-10	NA	NA	NA	NA	NA	NA	0.00338578	1.59476e-07	NA	NA	NA	NA
C6orf15	NA	NA	NA	smultixcan	6.36236e-10	3.35514e-07	-6.18118	NA	NA	NA	NA	NA	NA	NA	0	1	0	0	1	NA	NA	-2.81107	6.19168	NA	NA	NA	NA	NA	NA	3.04336e-05	5.95247e-10	NA	NA	NA	NA	NA	NA	0.0056328	8.01232e-08	NA	NA	NA	NA
C7orf43	NA	NA	NA	smultixcan	5.88713e-05	0.00723214	2.3941	NA	NA	NA	NA	NA	NA	NA	0	1	0	0	1	NA	NA	1.43544	0.911313	NA	NA	NA	NA	NA	NA	0.00872376	0.201454	NA	NA	NA	NA	NA	NA	0.25922	0.459579	NA	NA	NA	NA
CACNB1	NA	NA	NA	smultixcan	6.21203e-06	0.00113822	-0.71164	NA	NA	NA	NA	NA	NA	NA	0	1	0	0	1	NA	NA	-0.784347	0.143689	NA	NA	NA	NA	NA	NA	0.00042758	1.75045e-05	NA	NA	NA	NA	NA	NA	0.0451127	0.00065026	NA	NA	NA	NA
CCR1	NA	NA	NA	Adipose_Subcutaneous	8.85154e-09	1.00183e-05	-5.75138	NA	NA	NA	NA	NA	NA	NA	0	1	0	0	1	NA	NA	-6.71632	-2.47289	NA	NA	NA	NA	NA	NA	1.86372e-11	0.0134025	NA	NA	NA	NA	NA	NA	4.0219e-08	0.147875	NA	NA	NA	NA
CCR1	NA	NA	NA	Adipose_Visceral_Omentum	8.85154e-09	1.20381e-05	-5.75138	NA	NA	NA	NA	NA	NA	NA	0	1	0	0	1	NA	NA	-6.71632	-1.96389	NA	NA	NA	NA	NA	NA	1.86372e-11	0.0495427	NA	NA	NA	NA	NA	NA	1.18961e-07	0.301179	NA	NA	NA	NA
CCR1	NA	NA	NA	Adrenal_Gland	8.85154e-09	8.24669e-06	-5.75138	NA	NA	NA	NA	NA	NA	NA	0	1	0	0	1	NA	NA	-6.71632	-1.53794	NA	NA	NA	NA	NA	NA	1.86372e-11	0.124062	NA	NA	NA	NA	NA	NA	3.63736e-08	0.475036	NA	NA	NA	NA
CCR1	NA	NA	NA	Artery_Coronary	8.85154e-09	1.01093e-05	-5.75138	NA	NA	NA	NA	NA	NA	NA	0	1	0	0	1	NA	NA	-6.71632	-2.26876	NA	NA	NA	NA	NA	NA	1.86372e-11	0.023283	NA	NA	NA	NA	NA	NA	7.42568e-08	0.208279	NA	NA	NA	NA
CCR1	NA	NA	NA	Artery_Tibial	6.63788e-19	8.17388e-15	8.8808	NA	NA	NA	NA	NA	NA	NA	0	1	0	0	1	NA	NA	8.98398	-0.769181	NA	NA	NA	NA	NA	NA	2.61147e-19	0.441786	NA	NA	NA	NA	NA	NA	3.34451e-15	0.774407	NA	NA	NA	NA
CCR1	NA	NA	NA	Brain_Amygdala	8.85154e-09	1.1517e-05	5.75138	NA	NA	NA	NA	NA	NA	NA	0	1	0	0	1	NA	NA	6.71632	2.32519	NA	NA	NA	NA	NA	NA	1.86372e-11	0.0200616	NA	NA	NA	NA	NA	NA	1.01945e-07	0.196658	NA	NA	NA	NA
CCR1	NA	NA	NA	Brain_Anterior_cingulate_cortex_BA24	8.85154e-09	1.40057e-05	5.75138	NA	NA	NA	NA	NA	NA	NA	0	1	0	0	1	NA	NA	6.71632	1.92003	NA	NA	NA	NA	NA	NA	1.86372e-11	0.0548545	NA	NA	NA	NA	NA	NA	1.0817e-07	0.330905	NA	NA	NA	NA
CCR1	NA	NA	NA	Brain_Cerebellar_Hemisphere	6.63788e-19	2.51199e-15	-8.8808	NA	NA	NA	NA	NA	NA	NA	0	1	0	0	1	NA	NA	-8.98398	0.769181	NA	NA	NA	NA	NA	NA	2.61147e-19	0.441786	NA	NA	NA	NA	NA	NA	1.54886e-15	0.791699	NA	NA	NA	NA
CCR1	NA	NA	NA	Brain_Cerebellum	4.45848e-09	7.39343e-06	5.86622	NA	NA	NA	NA	NA	NA	NA	0	1	0	0	1	NA	NA	6.82915	1.94481	NA	NA	NA	NA	NA	NA	8.54174e-12	0.0517983	NA	NA	NA	NA	NA	NA	3.452e-08	0.303293	NA	NA	NA	NA
CCR1	NA	NA	NA	Brain_Frontal_Cortex_BA9	8.85154e-09	1.13585e-05	5.75138	NA	NA	NA	NA	NA	NA	NA	0	1	0	0	1	NA	NA	6.71632	1.96389	NA	NA	NA	NA	NA	NA	1.86372e-11	0.0495427	NA	NA	NA	NA	NA	NA	6.48547e-08	0.303556	NA	NA	NA	NA
CCR1	NA	NA	NA	Brain_Hippocampus	8.85154e-09	8.88051e-06	5.75138	NA	NA	NA	NA	NA	NA	NA	0	1	0	0	1	NA	NA	6.71632	2.44554	NA	NA	NA	NA	NA	NA	1.86372e-11	0.0144636	NA	NA	NA	NA	NA	NA	5.40059e-08	0.157162	NA	NA	NA	NA
CCR1	NA	NA	NA	Brain_Hypothalamus	8.85154e-09	1.10143e-05	5.75138	NA	NA	NA	NA	NA	NA	NA	0	1	0	0	1	NA	NA	6.71632	2.32325	NA	NA	NA	NA	NA	NA	1.86372e-11	0.0201656	NA	NA	NA	NA	NA	NA	5.46489e-08	0.18292	NA	NA	NA	NA
CCR1	NA	NA	NA	Brain_Nucleus_accumbens_basal_ganglia	6.63788e-19	7.63422e-15	8.8808	NA	NA	NA	NA	NA	NA	NA	0	1	0	0	1	NA	NA	8.98398	-0.769181	NA	NA	NA	NA	NA	NA	2.61147e-19	0.441786	NA	NA	NA	NA	NA	NA	1.57759e-15	0.786054	NA	NA	NA	NA
CCR1	NA	NA	NA	Brain_Putamen_basal_ganglia	8.85154e-09	8.30643e-06	5.75138	NA	NA	NA	NA	NA	NA	NA	0	1	0	0	1	NA	NA	6.71632	1.92652	NA	NA	NA	NA	NA	NA	1.86372e-11	0.0540393	NA	NA	NA	NA	NA	NA	5.5003e-08	0.313621	NA	NA	NA	NA
CCR1	NA	NA	NA	Breast_Mammary_Tissue	8.85154e-09	7.68377e-06	-5.75138	NA	NA	NA	NA	NA	NA	NA	0	1	0	0	1	NA	NA	-6.71632	-2.59079	NA	NA	NA	NA	NA	NA	1.86372e-11	0.00957561	NA	NA	NA	NA	NA	NA	5.92336e-08	0.129096	NA	NA	NA	NA
CCR1	NA	NA	NA	Colon_Transverse	8.85154e-09	1.07449e-05	-5.75138	NA	NA	NA	NA	NA	NA	NA	0	1	0	0	1	NA	NA	-6.71632	-1.96389	NA	NA	NA	NA	NA	NA	1.86372e-11	0.0495427	NA	NA	NA	NA	NA	NA	3.92779e-08	0.297256	NA	NA	NA	NA
CCR1	NA	NA	NA	Esophagus_Muscularis	6.75285e-12	9.25815e-09	6.86279	NA	NA	NA	NA	NA	NA	NA	0	1	0	0	1	NA	NA	6.61524	-1.49159	NA	NA	NA	NA	NA	NA	3.7096e-11	0.135807	NA	NA	NA	NA	NA	NA	1.58487e-07	0.476914	NA	NA	NA	NA
CCR1	NA	NA	NA	Heart_Atrial_Appendage	8.85154e-09	6.08465e-06	-5.75138	NA	NA	NA	NA	NA	NA	NA	0	1	0	0	1	NA	NA	-6.71632	-1.96389	NA	NA	NA	NA	NA	NA	1.86372e-11	0.0495427	NA	NA	NA	NA	NA	NA	4.55716e-08	0.297011	NA	NA	NA	NA
CCR1	NA	NA	NA	Heart_Left_Ventricle	8.85154e-09	9.7721e-06	-5.75138	NA	NA	NA	NA	NA	NA	NA	0	1	0	0	1	NA	NA	-6.71632	-1.96389	NA	NA	NA	NA	NA	NA	1.86372e-11	0.0495427	NA	NA	NA	NA	NA	NA	7.15109e-08	0.300226	NA	NA	NA	NA
CCR1	NA	NA	NA	Kidney_Cortex	8.85154e-09	6.00475e-06	-5.75138	NA	NA	NA	NA	NA	NA	NA	0	1	0	0	1	NA	NA	-6.71632	-2.28769	NA	NA	NA	NA	NA	NA	1.86372e-11	0.0221557	NA	NA	NA	NA	NA	NA	2.47662e-08	0.204083	NA	NA	NA	NA
CCR1	NA	NA	NA	Pancreas	8.85154e-09	7.74033e-06	-5.75138	NA	NA	NA	NA	NA	NA	NA	0	1	0	0	1	NA	NA	-6.71632	-1.61749	NA	NA	NA	NA	NA	NA	1.86372e-11	0.105772	NA	NA	NA	NA	NA	NA	4.41739e-08	0.427082	NA	NA	NA	NA
CCR1	NA	NA	NA	Pituitary	8.85154e-09	1.18798e-05	-5.75138	NA	NA	NA	NA	NA	NA	NA	0	1	0	0	1	NA	NA	-6.71632	-2.49385	NA	NA	NA	NA	NA	NA	1.86372e-11	0.0126366	NA	NA	NA	NA	NA	NA	5.89587e-08	0.143564	NA	NA	NA	NA
CCR1	NA	NA	NA	Small_Intestine_Terminal_Ileum	8.85154e-09	8.41855e-06	-5.75138	NA	NA	NA	NA	NA	NA	NA	0	1	0	0	1	NA	NA	-6.71632	-1.96389	NA	NA	NA	NA	NA	NA	1.86372e-11	0.0495427	NA	NA	NA	NA	NA	NA	2.79604e-08	0.298669	NA	NA	NA	NA
CCR1	NA	NA	NA	Spleen	8.85154e-09	7.91668e-06	-5.75138	NA	NA	NA	NA	NA	NA	NA	0	1	0	0	1	NA	NA	-6.71632	-1.96389	NA	NA	NA	NA	NA	NA	1.86372e-11	0.0495427	NA	NA	NA	NA	NA	NA	4.54635e-08	0.297536	NA	NA	NA	NA
CCR1	NA	NA	NA	Stomach	8.85154e-09	7.92009e-06	-5.75138	NA	NA	NA	NA	NA	NA	NA	0	1	0	0	1	NA	NA	-6.71632	-1.96389	NA	NA	NA	NA	NA	NA	1.86372e-11	0.0495427	NA	NA	NA	NA	NA	NA	4.53405e-08	0.302636	NA	NA	NA	NA
CCR1	NA	NA	NA	Whole_Blood	8.85154e-09	7.24737e-06	-5.75138	NA	NA	NA	NA	NA	NA	NA	0	1	0	0	1	NA	NA	-6.71632	-2.04314	NA	NA	NA	NA	NA	NA	1.86372e-11	0.041039	NA	NA	NA	NA	NA	NA	5.16483e-08	0.258081	NA	NA	NA	NA
CCR1	NA	NA	NA	smultixcan	6.57387e-21	1.57926e-17	-1.15972	NA	NA	NA	NA	NA	NA	NA	0	1	0	0	1	NA	NA	-1.46225	-0.699836	NA	NA	NA	NA	NA	NA	4.06346e-23	0.0497979	NA	NA	NA	NA	NA	NA	8.35246e-20	0.206091	NA	NA	NA	NA
CDC37	NA	NA	NA	Heart_Atrial_Appendage	3.65402e-05	0.00970474	4.12833	NA	NA	NA	NA	NA	NA	NA	0	1	0	0	1	NA	NA	4.69276	1.07748	NA	NA	NA	NA	NA	NA	2.69541e-06	0.281267	NA	NA	NA	NA	NA	NA	0.0016477	0.664663	NA	NA	NA	NA
CERS6	NA	NA	NA	Colon_Sigmoid	3.39099e-06	0.00184593	4.64559	NA	NA	NA	NA	NA	NA	NA	0	1	0	0	1	NA	NA	3.95444	-2.85708	NA	NA	NA	NA	NA	NA	7.67148e-05	0.00427554	NA	NA	NA	NA	NA	NA	0.025186	0.0758191	NA	NA	NA	NA
CERS6	NA	NA	NA	Esophagus_Gastroesophageal_Junction	1.68421e-05	0.00798584	4.30311	NA	NA	NA	NA	NA	NA	NA	0	1	0	0	1	NA	NA	3.46223	-3.23977	NA	NA	NA	NA	NA	NA	0.000535726	0.00119625	NA	NA	NA	NA	NA	NA	0.112717	0.0308148	NA	NA	NA	NA
CERS6	NA	NA	NA	Esophagus_Muscularis	3.39099e-06	0.00167366	4.64559	NA	NA	NA	NA	NA	NA	NA	0	1	0	0	1	NA	NA	3.95444	-2.85708	NA	NA	NA	NA	NA	NA	7.67148e-05	0.00427554	NA	NA	NA	NA	NA	NA	0.0258751	0.0672204	NA	NA	NA	NA
CERS6	NA	NA	NA	smultixcan	5.17283e-05	0.00654046	0.938332	NA	NA	NA	NA	NA	NA	NA	0	1	0	0	1	NA	NA	0.931132	-0.17153	NA	NA	NA	NA	NA	NA	0.00178773	0.0134514	NA	NA	NA	NA	NA	NA	0.115282	0.0911371	NA	NA	NA	NA
CNPY4	NA	NA	NA	Thyroid	2.21519e-06	0.00115305	-4.73273	NA	NA	NA	NA	NA	NA	NA	0	1	0	0	1	NA	NA	-4.58032	1.22501	NA	NA	NA	NA	NA	NA	4.64262e-06	0.22057	NA	NA	NA	NA	NA	NA	0.00299559	0.599754	NA	NA	NA	NA
CNPY4	NA	NA	NA	Whole_Blood	1.85233e-05	0.00657206	-4.28199	NA	NA	NA	NA	NA	NA	NA	0	1	0	0	1	NA	NA	-4.47817	0.105379	NA	NA	NA	NA	NA	NA	7.52845e-06	0.916075	NA	NA	NA	NA	NA	NA	0.00397395	0.976842	NA	NA	NA	NA
CNPY4	NA	NA	NA	smultixcan	5.53115e-05	0.00691266	-2.21418	NA	NA	NA	NA	NA	NA	NA	0	1	0	0	1	NA	NA	-2.07185	0.862364	NA	NA	NA	NA	NA	NA	4.7759e-05	0.169394	NA	NA	NA	NA	NA	NA	0.00814889	0.416907	NA	NA	NA	NA
COPS2	NA	NA	NA	Colon_Transverse	2.30312e-05	0.00847199	-4.23328	NA	NA	NA	NA	NA	NA	NA	0	1	0	0	1	NA	NA	-3.97639	1.47056	NA	NA	NA	NA	NA	NA	6.99691e-05	0.14141	NA	NA	NA	NA	NA	NA	0.0260223	0.495221	NA	NA	NA	NA
COPS2	NA	NA	NA	Pancreas	6.69232e-06	0.00292609	-4.50325	NA	NA	NA	NA	NA	NA	NA	0	1	0	0	1	NA	NA	-3.78904	2.39462	NA	NA	NA	NA	NA	NA	0.00015123	0.0166378	NA	NA	NA	NA	NA	NA	0.0389615	0.163589	NA	NA	NA	NA
COPS6	NA	NA	NA	smultixcan	1.83507e-05	0.0028139	-0.694858	NA	NA	NA	NA	NA	NA	NA	0	1	0	0	1	NA	NA	-0.393446	0.826131	NA	NA	NA	NA	NA	NA	1.42252e-05	0.23394	NA	NA	NA	NA	NA	NA	0.00298729	0.496873	NA	NA	NA	NA
COQ10B	NA	NA	NA	Adrenal_Gland	1.00509e-06	0.000488563	4.89064	NA	NA	NA	NA	NA	NA	NA	0	1	0	0	1	NA	NA	4.74728	-1.20708	NA	NA	NA	NA	NA	NA	2.0617e-06	0.227401	NA	NA	NA	NA	NA	NA	0.00104968	0.615433	NA	NA	NA	NA
COQ10B	NA	NA	NA	Artery_Aorta	1.00509e-06	0.000675256	4.89064	NA	NA	NA	NA	NA	NA	NA	0	1	0	0	1	NA	NA	4.74728	-1.20708	NA	NA	NA	NA	NA	NA	2.0617e-06	0.227401	NA	NA	NA	NA	NA	NA	0.00185597	0.610544	NA	NA	NA	NA
COQ10B	NA	NA	NA	Artery_Coronary	1.00509e-06	0.000604168	4.89064	NA	NA	NA	NA	NA	NA	NA	0	1	0	0	1	NA	NA	4.74728	-1.20708	NA	NA	NA	NA	NA	NA	2.0617e-06	0.227401	NA	NA	NA	NA	NA	NA	0.00205363	0.625688	NA	NA	NA	NA
COQ10B	NA	NA	NA	Artery_Tibial	1.00509e-06	0.000651407	4.89064	NA	NA	NA	NA	NA	NA	NA	0	1	0	0	1	NA	NA	4.74728	-1.20708	NA	NA	NA	NA	NA	NA	2.0617e-06	0.227401	NA	NA	NA	NA	NA	NA	0.00203109	0.60145	NA	NA	NA	NA
COQ10B	NA	NA	NA	Brain_Amygdala	1.00509e-06	0.000523102	4.89064	NA	NA	NA	NA	NA	NA	NA	0	1	0	0	1	NA	NA	4.74728	-1.20708	NA	NA	NA	NA	NA	NA	2.0617e-06	0.227401	NA	NA	NA	NA	NA	NA	0.00187959	0.626763	NA	NA	NA	NA
COQ10B	NA	NA	NA	Brain_Anterior_cingulate_cortex_BA24	1.00509e-06	0.000556622	4.89064	NA	NA	NA	NA	NA	NA	NA	0	1	0	0	1	NA	NA	4.74728	-1.20708	NA	NA	NA	NA	NA	NA	2.0617e-06	0.227401	NA	NA	NA	NA	NA	NA	0.00159548	0.620226	NA	NA	NA	NA
COQ10B	NA	NA	NA	Brain_Caudate_basal_ganglia	1.00509e-06	0.000649403	4.89064	NA	NA	NA	NA	NA	NA	NA	0	1	0	0	1	NA	NA	4.74728	-1.20708	NA	NA	NA	NA	NA	NA	2.0617e-06	0.227401	NA	NA	NA	NA	NA	NA	0.00193499	0.619672	NA	NA	NA	NA
COQ10B	NA	NA	NA	Brain_Cerebellar_Hemisphere	1.00509e-06	0.000600571	-4.89064	NA	NA	NA	NA	NA	NA	NA	0	1	0	0	1	NA	NA	-4.74728	1.20708	NA	NA	NA	NA	NA	NA	2.0617e-06	0.227401	NA	NA	NA	NA	NA	NA	0.00163116	0.615569	NA	NA	NA	NA
COQ10B	NA	NA	NA	Brain_Cortex	1.00509e-06	0.000594162	4.89064	NA	NA	NA	NA	NA	NA	NA	0	1	0	0	1	NA	NA	4.74728	-1.20708	NA	NA	NA	NA	NA	NA	2.0617e-06	0.227401	NA	NA	NA	NA	NA	NA	0.00137423	0.607557	NA	NA	NA	NA
COQ10B	NA	NA	NA	Brain_Hippocampus	1.00509e-06	0.000554611	4.89064	NA	NA	NA	NA	NA	NA	NA	0	1	0	0	1	NA	NA	4.74728	-1.20708	NA	NA	NA	NA	NA	NA	2.0617e-06	0.227401	NA	NA	NA	NA	NA	NA	0.00149358	0.62177	NA	NA	NA	NA
COQ10B	NA	NA	NA	Brain_Hypothalamus	1.00509e-06	0.000703504	4.89064	NA	NA	NA	NA	NA	NA	NA	0	1	0	0	1	NA	NA	4.74728	-1.20708	NA	NA	NA	NA	NA	NA	2.0617e-06	0.227401	NA	NA	NA	NA	NA	NA	0.00219834	0.611341	NA	NA	NA	NA
COQ10B	NA	NA	NA	Brain_Putamen_basal_ganglia	1.00509e-06	0.000595704	4.89064	NA	NA	NA	NA	NA	NA	NA	0	1	0	0	1	NA	NA	4.74728	-1.20708	NA	NA	NA	NA	NA	NA	2.0617e-06	0.227401	NA	NA	NA	NA	NA	NA	0.00173846	0.620691	NA	NA	NA	NA
COQ10B	NA	NA	NA	Brain_Spinal_cord_cervical_c-1	1.00509e-06	0.000557933	4.89064	NA	NA	NA	NA	NA	NA	NA	0	1	0	0	1	NA	NA	4.74728	-1.20708	NA	NA	NA	NA	NA	NA	2.0617e-06	0.227401	NA	NA	NA	NA	NA	NA	0.00176069	0.61604	NA	NA	NA	NA
COQ10B	NA	NA	NA	Cells_EBV-transformed_lymphocytes	1.00509e-06	0.000673615	4.89064	NA	NA	NA	NA	NA	NA	NA	0	1	0	0	1	NA	NA	4.74728	-1.20708	NA	NA	NA	NA	NA	NA	2.0617e-06	0.227401	NA	NA	NA	NA	NA	NA	0.00145061	0.610857	NA	NA	NA	NA
COQ10B	NA	NA	NA	Esophagus_Gastroesophageal_Junction	1.00509e-06	0.00074465	4.89064	NA	NA	NA	NA	NA	NA	NA	0	1	0	0	1	NA	NA	4.74728	-1.20708	NA	NA	NA	NA	NA	NA	2.0617e-06	0.227401	NA	NA	NA	NA	NA	NA	0.00182402	0.610737	NA	NA	NA	NA
COQ10B	NA	NA	NA	Esophagus_Mucosa	1.00509e-06	0.000599456	4.89064	NA	NA	NA	NA	NA	NA	NA	0	1	0	0	1	NA	NA	4.74728	-1.20708	NA	NA	NA	NA	NA	NA	2.0617e-06	0.227401	NA	NA	NA	NA	NA	NA	0.00165323	0.608716	NA	NA	NA	NA
COQ10B	NA	NA	NA	Liver	1.00509e-06	0.000497043	4.89064	NA	NA	NA	NA	NA	NA	NA	0	1	0	0	1	NA	NA	4.74728	-1.20708	NA	NA	NA	NA	NA	NA	2.0617e-06	0.227401	NA	NA	NA	NA	NA	NA	0.0012463	0.607507	NA	NA	NA	NA
COQ10B	NA	NA	NA	Minor_Salivary_Gland	1.00509e-06	0.000596021	4.89064	NA	NA	NA	NA	NA	NA	NA	0	1	0	0	1	NA	NA	4.74728	-1.20708	NA	NA	NA	NA	NA	NA	2.0617e-06	0.227401	NA	NA	NA	NA	NA	NA	0.00174214	0.617275	NA	NA	NA	NA
COQ10B	NA	NA	NA	Nerve_Tibial	1.00509e-06	0.000426193	4.89064	NA	NA	NA	NA	NA	NA	NA	0	1	0	0	1	NA	NA	4.74728	-1.20708	NA	NA	NA	NA	NA	NA	2.0617e-06	0.227401	NA	NA	NA	NA	NA	NA	0.00127676	0.606314	NA	NA	NA	NA
COQ10B	NA	NA	NA	Ovary	1.00509e-06	0.000489044	4.89064	NA	NA	NA	NA	NA	NA	NA	0	1	0	0	1	NA	NA	4.74728	-1.20708	NA	NA	NA	NA	NA	NA	2.0617e-06	0.227401	NA	NA	NA	NA	NA	NA	0.00127652	0.62027	NA	NA	NA	NA
COQ10B	NA	NA	NA	Prostate	1.00509e-06	0.00047541	4.89064	NA	NA	NA	NA	NA	NA	NA	0	1	0	0	1	NA	NA	4.74728	-1.20708	NA	NA	NA	NA	NA	NA	2.0617e-06	0.227401	NA	NA	NA	NA	NA	NA	0.00134618	0.615563	NA	NA	NA	NA
COQ10B	NA	NA	NA	Skin_Not_Sun_Exposed_Suprapubic	1.00509e-06	0.000576833	4.89064	NA	NA	NA	NA	NA	NA	NA	0	1	0	0	1	NA	NA	4.74728	-1.20708	NA	NA	NA	NA	NA	NA	2.0617e-06	0.227401	NA	NA	NA	NA	NA	NA	0.00181114	0.601036	NA	NA	NA	NA
COQ10B	NA	NA	NA	Spleen	1.00509e-06	0.000508097	4.89064	NA	NA	NA	NA	NA	NA	NA	0	1	0	0	1	NA	NA	4.74728	-1.20708	NA	NA	NA	NA	NA	NA	2.0617e-06	0.227401	NA	NA	NA	NA	NA	NA	0.00139703	0.604818	NA	NA	NA	NA
COQ10B	NA	NA	NA	Testis	1.00509e-06	0.000576113	4.89064	NA	NA	NA	NA	NA	NA	NA	0	1	0	0	1	NA	NA	4.74728	-1.20708	NA	NA	NA	NA	NA	NA	2.0617e-06	0.227401	NA	NA	NA	NA	NA	NA	0.00123314	0.633071	NA	NA	NA	NA
COQ10B	NA	NA	NA	Uterus	1.00509e-06	0.000718576	4.89064	NA	NA	NA	NA	NA	NA	NA	0	1	0	0	1	NA	NA	4.74728	-1.20708	NA	NA	NA	NA	NA	NA	2.0617e-06	0.227401	NA	NA	NA	NA	NA	NA	0.00152462	0.618786	NA	NA	NA	NA
COQ10B	NA	NA	NA	Vagina	1.00509e-06	0.000551004	4.89064	NA	NA	NA	NA	NA	NA	NA	0	1	0	0	1	NA	NA	4.74728	-1.20708	NA	NA	NA	NA	NA	NA	2.0617e-06	0.227401	NA	NA	NA	NA	NA	NA	0.00161564	0.630505	NA	NA	NA	NA
COQ10B	NA	NA	NA	smultixcan	6.4354e-06	0.00115196	4.07252	NA	NA	NA	NA	NA	NA	NA	0	1	0	0	1	NA	NA	3.84155	-1.40305	NA	NA	NA	NA	NA	NA	1.12997e-05	0.0436867	NA	NA	NA	NA	NA	NA	0.00241947	0.190349	NA	NA	NA	NA
CTA-384D8.35	NA	NA	NA	smultixcan	8.20765e-06	0.00136506	0.237706	NA	NA	NA	NA	NA	NA	NA	0	1	0	0	1	NA	NA	0.0965337	-0.645031	NA	NA	NA	NA	NA	NA	5.87962e-06	0.514282	NA	NA	NA	NA	NA	NA	0.00139577	0.730008	NA	NA	NA	NA
CTD-2376I4.1	NA	NA	NA	smultixcan	5.57562e-05	0.00692819	0.223962	NA	NA	NA	NA	NA	NA	NA	0	1	0	0	1	NA	NA	0.176237	-0.239406	NA	NA	NA	NA	NA	NA	0.0032773	6.73091e-05	NA	NA	NA	NA	NA	NA	0.158706	0.00198343	NA	NA	NA	NA
CWC25	NA	NA	NA	Kidney_Cortex	1.21777e-05	0.00413059	-4.37438	NA	NA	NA	NA	NA	NA	NA	0	1	0	0	1	NA	NA	-2.25157	6.81372	NA	NA	NA	NA	NA	NA	0.0243497	9.51094e-12	NA	NA	NA	NA	NA	NA	0.541869	3.50231e-09	NA	NA	NA	NA
CYP2C19	NA	NA	NA	smultixcan	7.84823e-06	0.00132568	0.334372	NA	NA	NA	NA	NA	NA	NA	0	1	0	0	1	NA	NA	-0.137957	-1.59673	NA	NA	NA	NA	NA	NA	0.000297361	7.07994e-05	NA	NA	NA	NA	NA	NA	0.0336496	0.00207227	NA	NA	NA	NA
DDX59	NA	NA	NA	Cells_Cultured_fibroblasts	1.42739e-05	0.00587199	-4.3396	NA	NA	NA	NA	NA	NA	NA	0	1	0	0	1	NA	NA	-4.05113	1.44926	NA	NA	NA	NA	NA	NA	5.09706e-05	0.147265	NA	NA	NA	NA	NA	NA	0.0214232	0.508039	NA	NA	NA	NA
DHDDS	NA	NA	NA	smultixcan	5.84841e-07	0.000154205	-2.71891	NA	NA	NA	NA	NA	NA	NA	0	1	0	0	1	NA	NA	-1.98369	2.61381	NA	NA	NA	NA	NA	NA	6.88121e-05	0.000157862	NA	NA	NA	NA	NA	NA	0.0102935	0.00389185	NA	NA	NA	NA
DNMT3B	NA	NA	NA	smultixcan	1.48883e-05	0.00229928	0.843987	NA	NA	NA	NA	NA	NA	NA	0	1	0	0	1	NA	NA	0.234668	-2.30267	NA	NA	NA	NA	NA	NA	0.000861092	3.67356e-07	NA	NA	NA	NA	NA	NA	0.072611	2.42011e-05	NA	NA	NA	NA
DSP	NA	NA	NA	Lung	4.1389e-08	4.35791e-05	-5.48482	NA	NA	NA	NA	NA	NA	NA	0	1	0	0	1	NA	NA	-5.25574	1.56395	NA	NA	NA	NA	NA	NA	1.47431e-07	0.117829	NA	NA	NA	NA	NA	NA	0.000149507	0.452773	NA	NA	NA	NA
DSP	NA	NA	NA	smultixcan	4.37518e-06	0.000852215	-0.0395852	NA	NA	NA	NA	NA	NA	NA	0	1	0	0	1	NA	NA	0.317416	0.82512	NA	NA	NA	NA	NA	NA	5.47262e-06	0.347959	NA	NA	NA	NA	NA	NA	0.00131343	0.604157	NA	NA	NA	NA
EFCAB8	NA	NA	NA	Testis	4.43061e-06	0.00212998	4.59009	NA	NA	NA	NA	NA	NA	NA	0	1	0	0	1	NA	NA	3.40591	-4.28289	NA	NA	NA	NA	NA	NA	0.000659435	1.84479e-05	NA	NA	NA	NA	NA	NA	0.128477	0.00165549	NA	NA	NA	NA
EIF4EBP2	NA	NA	NA	smultixcan	3.37986e-06	0.000695962	-0.0373775	NA	NA	NA	NA	NA	NA	NA	0	1	0	0	1	NA	NA	-0.0196288	0.0597211	NA	NA	NA	NA	NA	NA	1.89226e-06	0.905485	NA	NA	NA	NA	NA	NA	0.000516588	0.955859	NA	NA	NA	NA
ELAVL2	NA	NA	NA	Esophagus_Muscularis	4.86523e-07	0.00030016	5.03155	NA	NA	NA	NA	NA	NA	NA	0	1	0	0	1	NA	NA	2.7517	-7.37824	NA	NA	NA	NA	NA	NA	0.00592863	1.60399e-13	NA	NA	NA	NA	NA	NA	0.3324	7.31247e-11	NA	NA	NA	NA
ELAVL2	NA	NA	NA	smultixcan	7.25467e-05	0.00866592	1.28572	NA	NA	NA	NA	NA	NA	NA	0	1	0	0	1	NA	NA	0.635024	-2.20677	NA	NA	NA	NA	NA	NA	0.0890855	2.30875e-11	NA	NA	NA	NA	NA	NA	0.599778	4.16964e-09	NA	NA	NA	NA
FAM214A	NA	NA	NA	smultixcan	9.42806e-06	0.00149885	0.236638	NA	NA	NA	NA	NA	NA	NA	0	1	0	0	1	NA	NA	0.216148	-0.10254	NA	NA	NA	NA	NA	NA	0.0246526	0.338273	NA	NA	NA	NA	NA	NA	0.396004	0.596392	NA	NA	NA	NA
FBXO46	NA	NA	NA	Whole_Blood	2.69473e-05	0.00819505	-4.19784	NA	NA	NA	NA	NA	NA	NA	0	1	0	0	1	NA	NA	-3.07146	4.12958	NA	NA	NA	NA	NA	NA	0.00213016	3.63421e-05	NA	NA	NA	NA	NA	NA	0.216567	0.00233355	NA	NA	NA	NA
FDX2	NA	NA	NA	Adrenal_Gland	2.65573e-06	0.00109967	-4.69579	NA	NA	NA	NA	NA	NA	NA	0	1	0	0	1	NA	NA	-4.3105	1.96222	NA	NA	NA	NA	NA	NA	1.62886e-05	0.0497365	NA	NA	NA	NA	NA	NA	0.00544969	0.301949	NA	NA	NA	NA
FDX2	NA	NA	NA	Brain_Caudate_basal_ganglia	7.9718e-07	0.000545365	-4.93606	NA	NA	NA	NA	NA	NA	NA	0	1	0	0	1	NA	NA	-2.2789	3.01255	NA	NA	NA	NA	NA	NA	0.0226728	0.00259061	NA	NA	NA	NA	NA	NA	0.531614	0.0579529	NA	NA	NA	NA
FDX2	NA	NA	NA	Brain_Cerebellar_Hemisphere	4.30463e-07	0.000305441	-5.05497	NA	NA	NA	NA	NA	NA	NA	0	1	0	0	1	NA	NA	-4.24132	1.9805	NA	NA	NA	NA	NA	NA	2.22207e-05	0.0476469	NA	NA	NA	NA	NA	NA	0.0113815	0.299502	NA	NA	NA	NA
FDX2	NA	NA	NA	Brain_Cerebellum	1.79767e-05	0.00563982	-4.28864	NA	NA	NA	NA	NA	NA	NA	0	1	0	0	1	NA	NA	-5.20717	1.37975	NA	NA	NA	NA	NA	NA	1.91744e-07	0.167664	NA	NA	NA	NA	NA	NA	0.000178824	0.536313	NA	NA	NA	NA
FDX2	NA	NA	NA	Nerve_Tibial	1.79767e-05	0.00482252	-4.28864	NA	NA	NA	NA	NA	NA	NA	0	1	0	0	1	NA	NA	-4.73363	1.37975	NA	NA	NA	NA	NA	NA	2.20537e-06	0.167664	NA	NA	NA	NA	NA	NA	0.00130635	0.531363	NA	NA	NA	NA
FDX2	NA	NA	NA	Pancreas	9.98166e-07	0.000567357	-4.892	NA	NA	NA	NA	NA	NA	NA	0	1	0	0	1	NA	NA	-4.84186	1.03366	NA	NA	NA	NA	NA	NA	1.28628e-06	0.301295	NA	NA	NA	NA	NA	NA	0.000762188	0.676081	NA	NA	NA	NA
FDX2	NA	NA	NA	Skin_Not_Sun_Exposed_Suprapubic	1.79767e-05	0.00648497	-4.28864	NA	NA	NA	NA	NA	NA	NA	0	1	0	0	1	NA	NA	-2.258	1.37975	NA	NA	NA	NA	NA	NA	0.0239457	0.167664	NA	NA	NA	NA	NA	NA	0.531953	0.529206	NA	NA	NA	NA
FDX2	NA	NA	NA	Testis	1.79767e-05	0.0068694	-4.28864	NA	NA	NA	NA	NA	NA	NA	0	1	0	0	1	NA	NA	-3.03602	1.37975	NA	NA	NA	NA	NA	NA	0.00239721	0.167664	NA	NA	NA	NA	NA	NA	0.257097	0.558466	NA	NA	NA	NA
FDX2	NA	NA	NA	Thyroid	6.13473e-08	7.25739e-05	-5.41483	NA	NA	NA	NA	NA	NA	NA	0	1	0	0	1	NA	NA	-4.37489	2.8981	NA	NA	NA	NA	NA	NA	1.21492e-05	0.00375429	NA	NA	NA	NA	NA	NA	0.00658488	0.0669909	NA	NA	NA	NA
FDX2	NA	NA	NA	smultixcan	1.83199e-08	6.71346e-06	-1.87019	NA	NA	NA	NA	NA	NA	NA	0	1	0	0	1	NA	NA	-1.97186	0.790891	NA	NA	NA	NA	NA	NA	1.31995e-09	0.0471444	NA	NA	NA	NA	NA	NA	7.72831e-07	0.199347	NA	NA	NA	NA
FOXP4	NA	NA	NA	Lung	1.34452e-18	1.6988e-14	8.80196	NA	NA	NA	NA	NA	NA	NA	0	1	0	0	1	NA	NA	9.03346	-0.227841	NA	NA	NA	NA	NA	NA	1.66324e-19	0.81977	NA	NA	NA	NA	NA	NA	2.19265e-15	0.950421	NA	NA	NA	NA
FOXP4	NA	NA	NA	smultixcan	5.47097e-18	9.85732e-15	0.105374	NA	NA	NA	NA	NA	NA	NA	0	1	0	0	1	NA	NA	0.148728	0.0511499	NA	NA	NA	NA	NA	NA	3.16338e-17	0.331879	NA	NA	NA	NA	NA	NA	4.31802e-14	0.591496	NA	NA	NA	NA
FUT1	NA	NA	NA	Adipose_Subcutaneous	3.00949e-06	0.00197201	4.67017	NA	NA	NA	NA	NA	NA	NA	0	1	0	0	1	NA	NA	4.84132	-0.215315	NA	NA	NA	NA	NA	NA	1.28979e-06	0.829522	NA	NA	NA	NA	NA	NA	0.00119287	0.946116	NA	NA	NA	NA
FUT1	NA	NA	NA	Breast_Mammary_Tissue	3.00949e-06	0.00140671	4.67017	NA	NA	NA	NA	NA	NA	NA	0	1	0	0	1	NA	NA	4.84132	-0.215315	NA	NA	NA	NA	NA	NA	1.28979e-06	0.829522	NA	NA	NA	NA	NA	NA	0.000871729	0.952347	NA	NA	NA	NA
FUT1	NA	NA	NA	Colon_Transverse	3.00949e-06	0.00181657	4.67017	NA	NA	NA	NA	NA	NA	NA	0	1	0	0	1	NA	NA	4.84132	-0.215315	NA	NA	NA	NA	NA	NA	1.28979e-06	0.829522	NA	NA	NA	NA	NA	NA	0.000858386	0.952218	NA	NA	NA	NA
FUT1	NA	NA	NA	Esophagus_Muscularis	3.00949e-06	0.00154726	4.67017	NA	NA	NA	NA	NA	NA	NA	0	1	0	0	1	NA	NA	4.84132	-0.215315	NA	NA	NA	NA	NA	NA	1.28979e-06	0.829522	NA	NA	NA	NA	NA	NA	0.0010332	0.947802	NA	NA	NA	NA
FUT1	NA	NA	NA	Heart_Left_Ventricle	7.28761e-06	0.00309443	4.48511	NA	NA	NA	NA	NA	NA	NA	0	1	0	0	1	NA	NA	4.56729	-0.535981	NA	NA	NA	NA	NA	NA	4.94071e-06	0.591972	NA	NA	NA	NA	NA	NA	0.00299329	0.858984	NA	NA	NA	NA
FUT1	NA	NA	NA	Muscle_Skeletal	3.00949e-06	0.00162957	4.67017	NA	NA	NA	NA	NA	NA	NA	0	1	0	0	1	NA	NA	4.84132	-0.215315	NA	NA	NA	NA	NA	NA	1.28979e-06	0.829522	NA	NA	NA	NA	NA	NA	0.00138675	0.951989	NA	NA	NA	NA
FUT1	NA	NA	NA	Vagina	3.00949e-06	0.00142486	4.67017	NA	NA	NA	NA	NA	NA	NA	0	1	0	0	1	NA	NA	4.84132	-0.215315	NA	NA	NA	NA	NA	NA	1.28979e-06	0.829522	NA	NA	NA	NA	NA	NA	0.00108848	0.953669	NA	NA	NA	NA
FUT1	NA	NA	NA	smultixcan	5.52256e-06	0.00102934	2.59535	NA	NA	NA	NA	NA	NA	NA	0	1	0	0	1	NA	NA	2.70914	-0.195778	NA	NA	NA	NA	NA	NA	6.24929e-07	0.679574	NA	NA	NA	NA	NA	NA	0.000186965	0.833494	NA	NA	NA	NA
GAL3ST4	NA	NA	NA	Adipose_Visceral_Omentum	4.08653e-06	0.00192381	-4.60693	NA	NA	NA	NA	NA	NA	NA	0	1	0	0	1	NA	NA	-4.5145	1.01248	NA	NA	NA	NA	NA	NA	6.34653e-06	0.31131	NA	NA	NA	NA	NA	NA	0.0042642	0.685401	NA	NA	NA	NA
GJC2	NA	NA	NA	Adrenal_Gland	5.36916e-07	0.000315933	5.01263	NA	NA	NA	NA	NA	NA	NA	0	1	0	0	1	NA	NA	4.77521	-1.5189	NA	NA	NA	NA	NA	NA	1.79517e-06	0.128789	NA	NA	NA	NA	NA	NA	0.00095552	0.480139	NA	NA	NA	NA
GJC3	NA	NA	NA	Heart_Atrial_Appendage	2.92012e-05	0.00812489	-4.17961	NA	NA	NA	NA	NA	NA	NA	0	1	0	0	1	NA	NA	-3.80196	1.79492	NA	NA	NA	NA	NA	NA	0.000143557	0.072666	NA	NA	NA	NA	NA	NA	0.0390029	0.359533	NA	NA	NA	NA
GJC3	NA	NA	NA	Stomach	2.92012e-05	0.00893865	-4.17961	NA	NA	NA	NA	NA	NA	NA	0	1	0	0	1	NA	NA	-3.80196	1.79492	NA	NA	NA	NA	NA	NA	0.000143557	0.072666	NA	NA	NA	NA	NA	NA	0.04061	0.365923	NA	NA	NA	NA
GLB1	NA	NA	NA	Nerve_Tibial	1.69623e-05	0.00482252	4.30153	NA	NA	NA	NA	NA	NA	NA	0	1	0	0	1	NA	NA	2.57543	-6.05566	NA	NA	NA	NA	NA	NA	0.0100116	1.39841e-09	NA	NA	NA	NA	NA	NA	0.388866	3.88072e-07	NA	NA	NA	NA
GON4L	NA	NA	NA	Artery_Tibial	1.55002e-08	1.73518e-05	-5.65593	NA	NA	NA	NA	NA	NA	NA	0	1	0	0	1	NA	NA	-6.28419	-0.738818	NA	NA	NA	NA	NA	NA	3.29571e-10	0.460018	NA	NA	NA	NA	NA	NA	1.0552e-06	0.785446	NA	NA	NA	NA
GON4L	NA	NA	NA	Breast_Mammary_Tissue	1.55002e-08	1.17734e-05	-5.65593	NA	NA	NA	NA	NA	NA	NA	0	1	0	0	1	NA	NA	-6.28419	-0.738818	NA	NA	NA	NA	NA	NA	3.29571e-10	0.460018	NA	NA	NA	NA	NA	NA	6.87926e-07	0.808388	NA	NA	NA	NA
GON4L	NA	NA	NA	Nerve_Tibial	1.55002e-08	1.13195e-05	-5.65593	NA	NA	NA	NA	NA	NA	NA	0	1	0	0	1	NA	NA	-6.28419	-0.738818	NA	NA	NA	NA	NA	NA	3.29571e-10	0.460018	NA	NA	NA	NA	NA	NA	4.98897e-07	0.786997	NA	NA	NA	NA
GON4L	NA	NA	NA	smultixcan	3.30109e-09	1.42746e-06	-0.421167	NA	NA	NA	NA	NA	NA	NA	0	1	0	0	1	NA	NA	-0.486325	-0.103228	NA	NA	NA	NA	NA	NA	7.35463e-11	0.0120087	NA	NA	NA	NA	NA	NA	5.18146e-08	0.0843354	NA	NA	NA	NA
GPC2	NA	NA	NA	smultixcan	6.12496e-07	0.000159552	-0.75035	NA	NA	NA	NA	NA	NA	NA	0	1	0	0	1	NA	NA	-0.696154	-0.339042	NA	NA	NA	NA	NA	NA	5.99998e-06	0.000449899	NA	NA	NA	NA	NA	NA	0.00140903	0.00858172	NA	NA	NA	NA
GUK1	NA	NA	NA	Adipose_Subcutaneous	1.55636e-05	0.00677954	4.32056	NA	NA	NA	NA	NA	NA	NA	0	1	0	0	1	NA	NA	3.89502	-2.0732	NA	NA	NA	NA	NA	NA	9.8189e-05	0.038154	NA	NA	NA	NA	NA	NA	0.0334566	0.261872	NA	NA	NA	NA
GUK1	NA	NA	NA	Adipose_Visceral_Omentum	1.69966e-05	0.00611878	4.30108	NA	NA	NA	NA	NA	NA	NA	0	1	0	0	1	NA	NA	3.8239	-2.24162	NA	NA	NA	NA	NA	NA	0.000131358	0.0249859	NA	NA	NA	NA	NA	NA	0.0415299	0.209029	NA	NA	NA	NA
GUK1	NA	NA	NA	Artery_Aorta	2.06132e-05	0.0095584	4.25814	NA	NA	NA	NA	NA	NA	NA	0	1	0	0	1	NA	NA	3.72814	-2.42755	NA	NA	NA	NA	NA	NA	0.000192899	0.0152013	NA	NA	NA	NA	NA	NA	0.0552525	0.161867	NA	NA	NA	NA
GUK1	NA	NA	NA	Breast_Mammary_Tissue	1.5052e-05	0.0053802	4.32793	NA	NA	NA	NA	NA	NA	NA	0	1	0	0	1	NA	NA	3.83989	-2.28408	NA	NA	NA	NA	NA	NA	0.000123087	0.0223668	NA	NA	NA	NA	NA	NA	0.0355638	0.205429	NA	NA	NA	NA
GUK1	NA	NA	NA	Colon_Sigmoid	2.10321e-05	0.00787127	4.25364	NA	NA	NA	NA	NA	NA	NA	0	1	0	0	1	NA	NA	3.70662	-2.48857	NA	NA	NA	NA	NA	NA	0.000210045	0.0128256	NA	NA	NA	NA	NA	NA	0.0547211	0.149564	NA	NA	NA	NA
GUK1	NA	NA	NA	Minor_Salivary_Gland	7.33608e-06	0.00330622	4.4837	NA	NA	NA	NA	NA	NA	NA	0	1	0	0	1	NA	NA	3.90853	-2.61796	NA	NA	NA	NA	NA	NA	9.286e-05	0.00884582	NA	NA	NA	NA	NA	NA	0.0313867	0.12102	NA	NA	NA	NA
GUK1	NA	NA	NA	Muscle_Skeletal	2.12999e-05	0.0089704	4.25081	NA	NA	NA	NA	NA	NA	NA	0	1	0	0	1	NA	NA	3.70334	-2.48985	NA	NA	NA	NA	NA	NA	0.000212779	0.0127798	NA	NA	NA	NA	NA	NA	0.0858386	0.141167	NA	NA	NA	NA
GUK1	NA	NA	NA	Nerve_Tibial	2.08124e-05	0.00547158	4.25599	NA	NA	NA	NA	NA	NA	NA	0	1	0	0	1	NA	NA	3.6565	-2.68886	NA	NA	NA	NA	NA	NA	0.000255687	0.00716963	NA	NA	NA	NA	NA	NA	0.0580579	0.100404	NA	NA	NA	NA
GUK1	NA	NA	NA	Ovary	2.17612e-05	0.0078558	4.24601	NA	NA	NA	NA	NA	NA	NA	0	1	0	0	1	NA	NA	3.7434	-2.32701	NA	NA	NA	NA	NA	NA	0.000181549	0.019965	NA	NA	NA	NA	NA	NA	0.0533937	0.192287	NA	NA	NA	NA
GUK1	NA	NA	NA	Spleen	1.50797e-05	0.00604591	4.32752	NA	NA	NA	NA	NA	NA	NA	0	1	0	0	1	NA	NA	3.83433	-2.3027	NA	NA	NA	NA	NA	NA	0.000125908	0.0212957	NA	NA	NA	NA	NA	NA	0.0326744	0.190868	NA	NA	NA	NA
GUK1	NA	NA	NA	Thyroid	1.67982e-05	0.00662411	4.30368	NA	NA	NA	NA	NA	NA	NA	0	1	0	0	1	NA	NA	3.77624	-2.42374	NA	NA	NA	NA	NA	NA	0.000159213	0.0153618	NA	NA	NA	NA	NA	NA	0.0479409	0.158205	NA	NA	NA	NA
GUK1	NA	NA	NA	Uterus	1.03591e-05	0.00444366	4.40954	NA	NA	NA	NA	NA	NA	NA	0	1	0	0	1	NA	NA	3.88418	-2.42889	NA	NA	NA	NA	NA	NA	0.000102677	0.0151451	NA	NA	NA	NA	NA	NA	0.0361197	0.165877	NA	NA	NA	NA
HBS1L	NA	NA	NA	smultixcan	3.01222e-05	0.00417482	0.613159	NA	NA	NA	NA	NA	NA	NA	0	1	0	0	1	NA	NA	0.207684	-1.50617	NA	NA	NA	NA	NA	NA	0.0607005	2.81345e-12	NA	NA	NA	NA	NA	NA	0.536745	5.78774e-10	NA	NA	NA	NA
HCG22	NA	NA	NA	Nerve_Tibial	7.06004e-06	0.00220962	-4.49187	NA	NA	NA	NA	NA	NA	NA	0	1	0	0	1	NA	NA	-2.69549	6.95116	NA	NA	NA	NA	NA	NA	0.00702858	3.62295e-12	NA	NA	NA	NA	NA	NA	0.343216	1.29644e-09	NA	NA	NA	NA
HCG22	NA	NA	NA	smultixcan	3.25086e-07	9.24826e-05	-1.28075	NA	NA	NA	NA	NA	NA	NA	0	1	0	0	1	NA	NA	-1.16888	1.03405	NA	NA	NA	NA	NA	NA	0.0145106	2.73771e-23	NA	NA	NA	NA	NA	NA	0.319789	1.35679e-20	NA	NA	NA	NA
HMGN2	NA	NA	NA	smultixcan	8.06e-06	0.00135089	0.67967	NA	NA	NA	NA	NA	NA	NA	0	1	0	0	1	NA	NA	0.435553	-0.845232	NA	NA	NA	NA	NA	NA	0.000139145	0.00287604	NA	NA	NA	NA	NA	NA	0.0192337	0.0328178	NA	NA	NA	NA
HOXA3	NA	NA	NA	Skin_Not_Sun_Exposed_Suprapubic	1.39266e-05	0.00532839	4.34502	NA	NA	NA	NA	NA	NA	NA	0	1	0	0	1	NA	NA	3.05603	-4.46166	NA	NA	NA	NA	NA	NA	0.00224291	8.13261e-06	NA	NA	NA	NA	NA	NA	0.229107	0.000791534	NA	NA	NA	NA
HSPE1	NA	NA	NA	Brain_Frontal_Cortex_BA9	2.01338e-05	0.00768497	-4.2634	NA	NA	NA	NA	NA	NA	NA	0	1	0	0	1	NA	NA	-3.92242	1.60366	NA	NA	NA	NA	NA	NA	8.76632e-05	0.108788	NA	NA	NA	NA	NA	NA	0.033238	0.455116	NA	NA	NA	NA
IBA57-AS1	NA	NA	NA	smultixcan	5.49147e-06	0.00102934	0.417517	NA	NA	NA	NA	NA	NA	NA	0	1	0	0	1	NA	NA	0.403535	-0.105491	NA	NA	NA	NA	NA	NA	1.07947e-05	0.573103	NA	NA	NA	NA	NA	NA	0.00234725	0.771835	NA	NA	NA	NA
IFITM3	NA	NA	NA	smultixcan	7.13731e-05	0.0085731	-0.1717	NA	NA	NA	NA	NA	NA	NA	0	1	0	0	1	NA	NA	0.130685	0.870038	NA	NA	NA	NA	NA	NA	5.16592e-06	0.00492129	NA	NA	NA	NA	NA	NA	0.00126768	0.0473373	NA	NA	NA	NA
IFNAR1	NA	NA	NA	Adipose_Subcutaneous	1.09981e-05	0.00526638	-4.39656	NA	NA	NA	NA	NA	NA	NA	0	1	0	0	1	NA	NA	-4.55829	0.180346	NA	NA	NA	NA	NA	NA	5.15717e-06	0.856881	NA	NA	NA	NA	NA	NA	0.00351447	0.954488	NA	NA	NA	NA
IFNAR1	NA	NA	NA	Adrenal_Gland	9.98004e-07	0.000488563	-4.89203	NA	NA	NA	NA	NA	NA	NA	0	1	0	0	1	NA	NA	-5.06522	0.274538	NA	NA	NA	NA	NA	NA	4.07937e-07	0.783671	NA	NA	NA	NA	NA	NA	0.000251418	0.93874	NA	NA	NA	NA
IFNAR1	NA	NA	NA	Cells_Cultured_fibroblasts	7.64479e-07	0.000456011	-4.94422	NA	NA	NA	NA	NA	NA	NA	0	1	0	0	1	NA	NA	-4.67906	0.231668	NA	NA	NA	NA	NA	NA	2.88195e-06	0.816796	NA	NA	NA	NA	NA	NA	0.00210416	0.949055	NA	NA	NA	NA
IFNAR1	NA	NA	NA	Colon_Transverse	4.57593e-06	0.0023334	-4.58335	NA	NA	NA	NA	NA	NA	NA	0	1	0	0	1	NA	NA	-4.77336	0.153284	NA	NA	NA	NA	NA	NA	1.81177e-06	0.878174	NA	NA	NA	NA	NA	NA	0.00114549	0.968463	NA	NA	NA	NA
IFNAR1	NA	NA	NA	Esophagus_Mucosa	1.0199e-06	0.000599456	-4.88776	NA	NA	NA	NA	NA	NA	NA	0	1	0	0	1	NA	NA	-5.05989	0.276971	NA	NA	NA	NA	NA	NA	4.19489e-07	0.781803	NA	NA	NA	NA	NA	NA	0.000448504	0.938696	NA	NA	NA	NA
IFNAR1	NA	NA	NA	Heart_Atrial_Appendage	2.05356e-06	0.000874742	-4.74808	NA	NA	NA	NA	NA	NA	NA	0	1	0	0	1	NA	NA	-5.04978	-0.164794	NA	NA	NA	NA	NA	NA	4.4231e-07	0.869106	NA	NA	NA	NA	NA	NA	0.000318099	0.962656	NA	NA	NA	NA
IFNAR1	NA	NA	NA	Heart_Left_Ventricle	8.56651e-07	0.000457717	-4.922	NA	NA	NA	NA	NA	NA	NA	0	1	0	0	1	NA	NA	-5.13055	0.174353	NA	NA	NA	NA	NA	NA	2.88899e-07	0.861588	NA	NA	NA	NA	NA	NA	0.000237537	0.957679	NA	NA	NA	NA
IFNAR1	NA	NA	NA	Lung	1.78807e-05	0.00647069	-4.28983	NA	NA	NA	NA	NA	NA	NA	0	1	0	0	1	NA	NA	-4.44196	0.243281	NA	NA	NA	NA	NA	NA	8.91428e-06	0.807787	NA	NA	NA	NA	NA	NA	0.00489654	0.946451	NA	NA	NA	NA
IFNAR1	NA	NA	NA	Pancreas	1.40753e-07	9.4122e-05	-5.26426	NA	NA	NA	NA	NA	NA	NA	0	1	0	0	1	NA	NA	-5.3522	0.555921	NA	NA	NA	NA	NA	NA	8.68931e-08	0.578265	NA	NA	NA	NA	NA	NA	6.86513e-05	0.85812	NA	NA	NA	NA
IFNAR1	NA	NA	NA	Pituitary	4.95029e-07	0.000373716	-5.02823	NA	NA	NA	NA	NA	NA	NA	0	1	0	0	1	NA	NA	-5.2279	0.21778	NA	NA	NA	NA	NA	NA	1.71447e-07	0.8276	NA	NA	NA	NA	NA	NA	0.000120527	0.949925	NA	NA	NA	NA
IFNAR1	NA	NA	NA	Skin_Not_Sun_Exposed_Suprapubic	3.0618e-06	0.00154633	-4.66663	NA	NA	NA	NA	NA	NA	NA	0	1	0	0	1	NA	NA	-4.79143	0.375205	NA	NA	NA	NA	NA	NA	1.656e-06	0.707508	NA	NA	NA	NA	NA	NA	0.00155865	0.903046	NA	NA	NA	NA
IFNAR1	NA	NA	NA	Skin_Sun_Exposed_Lower_leg	6.78972e-07	0.000548652	-4.96728	NA	NA	NA	NA	NA	NA	NA	0	1	0	0	1	NA	NA	-5.2373	0.201276	NA	NA	NA	NA	NA	NA	1.62945e-07	0.840483	NA	NA	NA	NA	NA	NA	0.000146042	0.952822	NA	NA	NA	NA
IFNAR1	NA	NA	NA	Stomach	3.53875e-06	0.00137209	-4.63678	NA	NA	NA	NA	NA	NA	NA	0	1	0	0	1	NA	NA	-4.82897	0.155498	NA	NA	NA	NA	NA	NA	1.37239e-06	0.876429	NA	NA	NA	NA	NA	NA	0.00079494	0.963761	NA	NA	NA	NA
IFNAR1	NA	NA	NA	Uterus	4.73815e-07	0.000423433	-5.03662	NA	NA	NA	NA	NA	NA	NA	0	1	0	0	1	NA	NA	-5.30908	-0.0281877	NA	NA	NA	NA	NA	NA	1.10182e-07	0.977512	NA	NA	NA	NA	NA	NA	0.00010336	0.994717	NA	NA	NA	NA
IFNAR1	NA	NA	NA	Vagina	2.81139e-05	0.00976114	-4.18823	NA	NA	NA	NA	NA	NA	NA	0	1	0	0	1	NA	NA	-4.30675	0.320104	NA	NA	NA	NA	NA	NA	1.65668e-05	0.748889	NA	NA	NA	NA	NA	NA	0.00865495	0.928474	NA	NA	NA	NA
IFNAR1	NA	NA	NA	smultixcan	1.90026e-06	0.000423703	-2.52779	NA	NA	NA	NA	NA	NA	NA	0	1	0	0	1	NA	NA	-2.65226	0.00511115	NA	NA	NA	NA	NA	NA	1.85547e-06	0.359974	NA	NA	NA	NA	NA	NA	0.000516588	0.613754	NA	NA	NA	NA
IKZF1	NA	NA	NA	Heart_Atrial_Appendage	1.66474e-05	0.00511953	-4.30568	NA	NA	NA	NA	NA	NA	NA	0	1	0	0	1	NA	NA	-2.96904	4.69322	NA	NA	NA	NA	NA	NA	0.00298729	2.68943e-06	NA	NA	NA	NA	NA	NA	0.23563	0.000293706	NA	NA	NA	NA
IKZF1	NA	NA	NA	smultixcan	3.53205e-05	0.00483332	-3.39169	NA	NA	NA	NA	NA	NA	NA	0	1	0	0	1	NA	NA	-2.18898	4.46984	NA	NA	NA	NA	NA	NA	0.0185246	3.56862e-08	NA	NA	NA	NA	NA	NA	0.357573	3.21559e-06	NA	NA	NA	NA
IL18RAP	NA	NA	NA	Cells_Cultured_fibroblasts	1.19832e-05	0.00510568	-4.37789	NA	NA	NA	NA	NA	NA	NA	0	1	0	0	1	NA	NA	1.29101	18.4791	NA	NA	NA	NA	NA	NA	0.196702	3.04096e-76	NA	NA	NA	NA	NA	NA	0.798907	3.74312e-72	NA	NA	NA	NA
IL18RAP	NA	NA	NA	Skin_Not_Sun_Exposed_Suprapubic	5.62839e-07	0.0003384	-5.00355	NA	NA	NA	NA	NA	NA	NA	0	1	0	0	1	NA	NA	1.28951	21.8396	NA	NA	NA	NA	NA	NA	0.19722	9.76131e-106	NA	NA	NA	NA	NA	NA	0.796047	1.27307e-101	NA	NA	NA	NA
IL18RAP	NA	NA	NA	Skin_Sun_Exposed_Lower_leg	2.27604e-05	0.00735674	-4.23593	NA	NA	NA	NA	NA	NA	NA	0	1	0	0	1	NA	NA	1.42618	18.4095	NA	NA	NA	NA	NA	NA	0.153817	1.10281e-75	NA	NA	NA	NA	NA	NA	0.780558	1.47357e-71	NA	NA	NA	NA
IL18RAP	NA	NA	NA	smultixcan	5.52003e-05	0.00691266	-1.20574	NA	NA	NA	NA	NA	NA	NA	0	1	0	0	1	NA	NA	0.107853	2.38929	NA	NA	NA	NA	NA	NA	0.714792	2.96896e-103	NA	NA	NA	NA	NA	NA	0.939859	6.47411e-99	NA	NA	NA	NA
IQCH	NA	NA	NA	Adipose_Subcutaneous	6.59308e-06	0.00346269	-4.50642	NA	NA	NA	NA	NA	NA	NA	0	1	0	0	1	NA	NA	-1.39689	10.0594	NA	NA	NA	NA	NA	NA	0.162446	8.35441e-24	NA	NA	NA	NA	NA	NA	0.774746	9.77921e-21	NA	NA	NA	NA
IQCH	NA	NA	NA	Artery_Coronary	6.59308e-06	0.00327389	-4.50642	NA	NA	NA	NA	NA	NA	NA	0	1	0	0	1	NA	NA	-1.39689	10.0594	NA	NA	NA	NA	NA	NA	0.162446	8.35441e-24	NA	NA	NA	NA	NA	NA	0.790262	9.91501e-21	NA	NA	NA	NA
IQCH	NA	NA	NA	Brain_Anterior_cingulate_cortex_BA24	5.80331e-06	0.0025711	-4.53343	NA	NA	NA	NA	NA	NA	NA	0	1	0	0	1	NA	NA	-1.37949	10.2291	NA	NA	NA	NA	NA	NA	0.167743	1.46831e-24	NA	NA	NA	NA	NA	NA	0.809057	1.69193e-21	NA	NA	NA	NA
IQCH	NA	NA	NA	Brain_Cerebellum	6.59308e-06	0.00267971	-4.50642	NA	NA	NA	NA	NA	NA	NA	0	1	0	0	1	NA	NA	-1.39689	10.0594	NA	NA	NA	NA	NA	NA	0.162446	8.35441e-24	NA	NA	NA	NA	NA	NA	0.775935	1.25901e-20	NA	NA	NA	NA
IQCH	NA	NA	NA	Brain_Putamen_basal_ganglia	6.59308e-06	0.00322803	-4.50642	NA	NA	NA	NA	NA	NA	NA	0	1	0	0	1	NA	NA	-1.39689	10.0594	NA	NA	NA	NA	NA	NA	0.162446	8.35441e-24	NA	NA	NA	NA	NA	NA	0.771924	9.45227e-21	NA	NA	NA	NA
IQCH	NA	NA	NA	Cells_EBV-transformed_lymphocytes	6.59308e-06	0.00348843	-4.50642	NA	NA	NA	NA	NA	NA	NA	0	1	0	0	1	NA	NA	-1.39689	10.0594	NA	NA	NA	NA	NA	NA	0.162446	8.35441e-24	NA	NA	NA	NA	NA	NA	0.763479	7.92681e-21	NA	NA	NA	NA
IQCH	NA	NA	NA	Kidney_Cortex	6.59308e-06	0.00252802	-4.50642	NA	NA	NA	NA	NA	NA	NA	0	1	0	0	1	NA	NA	-1.39689	10.0594	NA	NA	NA	NA	NA	NA	0.162446	8.35441e-24	NA	NA	NA	NA	NA	NA	0.786708	9.61383e-21	NA	NA	NA	NA
IQCH	NA	NA	NA	Liver	6.59308e-06	0.00253589	-4.50642	NA	NA	NA	NA	NA	NA	NA	0	1	0	0	1	NA	NA	-1.39689	10.0594	NA	NA	NA	NA	NA	NA	0.162446	8.35441e-24	NA	NA	NA	NA	NA	NA	0.770183	8.19719e-21	NA	NA	NA	NA
IQCH	NA	NA	NA	Nerve_Tibial	6.59308e-06	0.00211381	-4.50642	NA	NA	NA	NA	NA	NA	NA	0	1	0	0	1	NA	NA	-1.39689	10.0594	NA	NA	NA	NA	NA	NA	0.162446	8.35441e-24	NA	NA	NA	NA	NA	NA	0.762226	8.73871e-21	NA	NA	NA	NA
IQCH	NA	NA	NA	Pancreas	5.57939e-06	0.00255837	-4.54173	NA	NA	NA	NA	NA	NA	NA	0	1	0	0	1	NA	NA	-1.39544	10.1908	NA	NA	NA	NA	NA	NA	0.162882	2.17872e-24	NA	NA	NA	NA	NA	NA	0.770214	3.66928e-21	NA	NA	NA	NA
IQCH	NA	NA	NA	Pituitary	5.7695e-06	0.00269061	-4.53466	NA	NA	NA	NA	NA	NA	NA	0	1	0	0	1	NA	NA	-1.38244	10.221	NA	NA	NA	NA	NA	NA	0.166838	1.59674e-24	NA	NA	NA	NA	NA	NA	0.789331	2.2278e-21	NA	NA	NA	NA
IQCH	NA	NA	NA	Skin_Not_Sun_Exposed_Suprapubic	6.59308e-06	0.00297301	-4.50642	NA	NA	NA	NA	NA	NA	NA	0	1	0	0	1	NA	NA	-1.39689	10.0594	NA	NA	NA	NA	NA	NA	0.162446	8.35441e-24	NA	NA	NA	NA	NA	NA	0.766122	7.78273e-21	NA	NA	NA	NA
IQCH	NA	NA	NA	Skin_Sun_Exposed_Lower_leg	6.59308e-06	0.0028414	-4.50642	NA	NA	NA	NA	NA	NA	NA	0	1	0	0	1	NA	NA	-1.39689	10.0594	NA	NA	NA	NA	NA	NA	0.162446	8.35441e-24	NA	NA	NA	NA	NA	NA	0.783241	9.30263e-21	NA	NA	NA	NA
IQCH	NA	NA	NA	Uterus	6.59308e-06	0.00321383	-4.50642	NA	NA	NA	NA	NA	NA	NA	0	1	0	0	1	NA	NA	-1.39689	10.0594	NA	NA	NA	NA	NA	NA	0.162446	8.35441e-24	NA	NA	NA	NA	NA	NA	0.772533	1.16534e-20	NA	NA	NA	NA
IQCH	NA	NA	NA	Vagina	6.59308e-06	0.00254346	-4.50642	NA	NA	NA	NA	NA	NA	NA	0	1	0	0	1	NA	NA	-1.39689	10.0594	NA	NA	NA	NA	NA	NA	0.162446	8.35441e-24	NA	NA	NA	NA	NA	NA	0.778462	1.00828e-20	NA	NA	NA	NA
IQCH	NA	NA	NA	smultixcan	8.77663e-06	0.00141612	-3.39597	NA	NA	NA	NA	NA	NA	NA	0	1	0	0	1	NA	NA	-0.893608	8.09446	NA	NA	NA	NA	NA	NA	0.23794	2.62041e-24	NA	NA	NA	NA	NA	NA	0.746002	1.39367e-21	NA	NA	NA	NA
IRF1	NA	NA	NA	Muscle_Skeletal	9.22089e-08	6.55317e-05	5.34144	NA	NA	NA	NA	NA	NA	NA	0	1	0	0	1	NA	NA	1.96032	-11.2763	NA	NA	NA	NA	NA	NA	0.0499586	1.71908e-29	NA	NA	NA	NA	NA	NA	0.631227	2.52147e-26	NA	NA	NA	NA
JAK2	NA	NA	NA	Heart_Left_Ventricle	2.00208e-05	0.00669788	-4.26466	NA	NA	NA	NA	NA	NA	NA	0	1	0	0	1	NA	NA	-2.75551	5.48423	NA	NA	NA	NA	NA	NA	0.00586015	4.15274e-08	NA	NA	NA	NA	NA	NA	0.336241	8.63921e-06	NA	NA	NA	NA
KCNC3	NA	NA	NA	Small_Intestine_Terminal_Ileum	1.63429e-06	0.000847826	4.79407	NA	NA	NA	NA	NA	NA	NA	0	1	0	0	1	NA	NA	5.528	1.26777	NA	NA	NA	NA	NA	NA	3.23909e-08	0.20488	NA	NA	NA	NA	NA	NA	3.23963e-05	0.581233	NA	NA	NA	NA
KCNC3	NA	NA	NA	Spleen	2.47266e-05	0.00927407	4.21728	NA	NA	NA	NA	NA	NA	NA	0	1	0	0	1	NA	NA	4.67237	1.12136	NA	NA	NA	NA	NA	NA	2.97747e-06	0.262134	NA	NA	NA	NA	NA	NA	0.00181581	0.642242	NA	NA	NA	NA
KCNC3	NA	NA	NA	smultixcan	3.23677e-05	0.00445747	1.70197	NA	NA	NA	NA	NA	NA	NA	0	1	0	0	1	NA	NA	1.88298	0.517721	NA	NA	NA	NA	NA	NA	6.24796e-06	0.0230987	NA	NA	NA	NA	NA	NA	0.00145165	0.128558	NA	NA	NA	NA
KLC1	NA	NA	NA	Adrenal_Gland	2.07207e-05	0.00681345	4.25698	NA	NA	NA	NA	NA	NA	NA	0	1	0	0	1	NA	NA	4.69411	0.621251	NA	NA	NA	NA	NA	NA	2.67765e-06	0.534435	NA	NA	NA	NA	NA	NA	0.00130647	0.846595	NA	NA	NA	NA
KLC1	NA	NA	NA	Artery_Aorta	2.1341e-05	0.0095584	4.25038	NA	NA	NA	NA	NA	NA	NA	0	1	0	0	1	NA	NA	4.516	0.150787	NA	NA	NA	NA	NA	NA	6.3019e-06	0.880144	NA	NA	NA	NA	NA	NA	0.00378204	0.965588	NA	NA	NA	NA
KLC1	NA	NA	NA	Brain_Spinal_cord_cervical_c-1	2.07207e-05	0.00809412	4.25698	NA	NA	NA	NA	NA	NA	NA	0	1	0	0	1	NA	NA	4.69411	0.621251	NA	NA	NA	NA	NA	NA	2.67765e-06	0.534435	NA	NA	NA	NA	NA	NA	0.00212338	0.83404	NA	NA	NA	NA
LAMTOR4	NA	NA	NA	smultixcan	2.28198e-05	0.00340266	0.121515	NA	NA	NA	NA	NA	NA	NA	0	1	0	0	1	NA	NA	-0.514852	-1.98141	NA	NA	NA	NA	NA	NA	0.000103716	0.00104739	NA	NA	NA	NA	NA	NA	0.0149023	0.0161295	NA	NA	NA	NA
LINC00304	NA	NA	NA	Brain_Cerebellar_Hemisphere	9.8631e-07	0.000600571	-4.89435	NA	NA	NA	NA	NA	NA	NA	0	1	0	0	1	NA	NA	-4.88499	0.8237	NA	NA	NA	NA	NA	NA	1.03434e-06	0.41011	NA	NA	NA	NA	NA	NA	0.00102245	0.771517	NA	NA	NA	NA
LINC01301	NA	NA	NA	Adipose_Subcutaneous	2.24086e-07	0.000185991	-5.17816	NA	NA	NA	NA	NA	NA	NA	0	1	0	0	1	NA	NA	-5.54767	-0.265984	NA	NA	NA	NA	NA	NA	2.89503e-08	0.790252	NA	NA	NA	NA	NA	NA	3.74849e-05	0.933382	NA	NA	NA	NA
LINC01301	NA	NA	NA	Adipose_Visceral_Omentum	3.60717e-07	0.000245288	-5.0886	NA	NA	NA	NA	NA	NA	NA	0	1	0	0	1	NA	NA	-5.41965	-0.176523	NA	NA	NA	NA	NA	NA	5.97169e-08	0.859883	NA	NA	NA	NA	NA	NA	7.35256e-05	0.954699	NA	NA	NA	NA
LINC01301	NA	NA	NA	Artery_Coronary	3.60717e-07	0.00027465	-5.0886	NA	NA	NA	NA	NA	NA	NA	0	1	0	0	1	NA	NA	-5.41965	-0.176523	NA	NA	NA	NA	NA	NA	5.97169e-08	0.859883	NA	NA	NA	NA	NA	NA	7.93107e-05	0.956429	NA	NA	NA	NA
LINC01301	NA	NA	NA	Artery_Tibial	2.24086e-07	0.000172721	-5.17816	NA	NA	NA	NA	NA	NA	NA	0	1	0	0	1	NA	NA	-5.54767	-0.265984	NA	NA	NA	NA	NA	NA	2.89503e-08	0.790252	NA	NA	NA	NA	NA	NA	5.76641e-05	0.932281	NA	NA	NA	NA
LINC01301	NA	NA	NA	Brain_Putamen_basal_ganglia	1.03389e-07	7.76173e-05	-5.32066	NA	NA	NA	NA	NA	NA	NA	0	1	0	0	1	NA	NA	-5.72317	-0.340038	NA	NA	NA	NA	NA	NA	1.04552e-08	0.733828	NA	NA	NA	NA	NA	NA	1.23423e-05	0.918995	NA	NA	NA	NA
LINC01301	NA	NA	NA	Cells_Cultured_fibroblasts	1.03389e-07	7.25545e-05	-5.32066	NA	NA	NA	NA	NA	NA	NA	0	1	0	0	1	NA	NA	-5.72317	-0.340038	NA	NA	NA	NA	NA	NA	1.04552e-08	0.733828	NA	NA	NA	NA	NA	NA	1.44188e-05	0.925196	NA	NA	NA	NA
LINC01301	NA	NA	NA	Nerve_Tibial	2.24086e-07	0.00012807	-5.17816	NA	NA	NA	NA	NA	NA	NA	0	1	0	0	1	NA	NA	-5.54767	-0.265984	NA	NA	NA	NA	NA	NA	2.89503e-08	0.790252	NA	NA	NA	NA	NA	NA	2.81728e-05	0.934645	NA	NA	NA	NA
LINC01301	NA	NA	NA	Ovary	1.03389e-07	7.23139e-05	-5.32066	NA	NA	NA	NA	NA	NA	NA	0	1	0	0	1	NA	NA	-5.72317	-0.340038	NA	NA	NA	NA	NA	NA	1.04552e-08	0.733828	NA	NA	NA	NA	NA	NA	1.48082e-05	0.913217	NA	NA	NA	NA
LINC01301	NA	NA	NA	Pituitary	2.24086e-07	0.000180449	-5.17816	NA	NA	NA	NA	NA	NA	NA	0	1	0	0	1	NA	NA	-5.54767	-0.265984	NA	NA	NA	NA	NA	NA	2.89503e-08	0.790252	NA	NA	NA	NA	NA	NA	2.45102e-05	0.939696	NA	NA	NA	NA
LINC01301	NA	NA	NA	Prostate	3.60717e-07	0.000203118	-5.0886	NA	NA	NA	NA	NA	NA	NA	0	1	0	0	1	NA	NA	-5.41965	-0.176523	NA	NA	NA	NA	NA	NA	5.97169e-08	0.859883	NA	NA	NA	NA	NA	NA	6.09743e-05	0.956412	NA	NA	NA	NA
LINC01301	NA	NA	NA	Skin_Not_Sun_Exposed_Suprapubic	1.03389e-07	9.32418e-05	-5.32066	NA	NA	NA	NA	NA	NA	NA	0	1	0	0	1	NA	NA	-5.72317	-0.340038	NA	NA	NA	NA	NA	NA	1.04552e-08	0.733828	NA	NA	NA	NA	NA	NA	2.29613e-05	0.914707	NA	NA	NA	NA
LINC01301	NA	NA	NA	Thyroid	2.24086e-07	0.000162245	-5.17816	NA	NA	NA	NA	NA	NA	NA	0	1	0	0	1	NA	NA	-5.54767	-0.265984	NA	NA	NA	NA	NA	NA	2.89503e-08	0.790252	NA	NA	NA	NA	NA	NA	3.92277e-05	0.938574	NA	NA	NA	NA
LINC01301	NA	NA	NA	smultixcan	5.46488e-06	0.00102934	-4.3529	NA	NA	NA	NA	NA	NA	NA	0	1	0	0	1	NA	NA	-4.94155	-1.07688	NA	NA	NA	NA	NA	NA	3.60173e-07	0.0198232	NA	NA	NA	NA	NA	NA	0.000112374	0.116075	NA	NA	NA	NA
LINC02138	NA	NA	NA	Brain_Cerebellar_Hemisphere	1.61534e-10	3.05649e-07	-6.39406	NA	NA	NA	NA	NA	NA	NA	0	1	0	0	1	NA	NA	-6.59682	0.461939	NA	NA	NA	NA	NA	NA	4.20073e-11	0.644125	NA	NA	NA	NA	NA	NA	1.0943e-07	0.87775	NA	NA	NA	NA
LINC02138	NA	NA	NA	smultixcan	3.64607e-14	3.94159e-11	-3.26543	NA	NA	NA	NA	NA	NA	NA	0	1	0	0	1	NA	NA	-2.3034	0.609349	NA	NA	NA	NA	NA	NA	3.3266e-05	0.776475	NA	NA	NA	NA	NA	NA	0.00605441	0.888575	NA	NA	NA	NA
LTA	NA	NA	NA	Artery_Coronary	6.28633e-06	0.00327389	4.51652	NA	NA	NA	NA	NA	NA	NA	0	1	0	0	1	NA	NA	2.97358	-6.32241	NA	NA	NA	NA	NA	NA	0.00294352	2.57508e-10	NA	NA	NA	NA	NA	NA	0.254622	8.73172e-08	NA	NA	NA	NA
LTA	NA	NA	NA	smultixcan	6.28633e-06	0.00114216	4.51652	NA	NA	NA	NA	NA	NA	NA	0	1	0	0	1	NA	NA	-0.522977	-6.32241	NA	NA	NA	NA	NA	NA	0.0032113	2.57508e-10	NA	NA	NA	NA	NA	NA	0.157702	3.70225e-08	NA	NA	NA	NA
LYVE1	NA	NA	NA	Brain_Cerebellum	6.45932e-06	0.00267971	-4.51077	NA	NA	NA	NA	NA	NA	NA	0	1	0	0	1	NA	NA	-2.92885	5.49656	NA	NA	NA	NA	NA	NA	0.00340214	3.87269e-08	NA	NA	NA	NA	NA	NA	0.27886	8.64614e-06	NA	NA	NA	NA
LYVE1	NA	NA	NA	smultixcan	8.08324e-05	0.00949825	0.459211	NA	NA	NA	NA	NA	NA	NA	0	1	0	0	1	NA	NA	0.215809	-0.781295	NA	NA	NA	NA	NA	NA	0.0238103	3.08923e-06	NA	NA	NA	NA	NA	NA	0.3921	0.000148378	NA	NA	NA	NA
MAPRE1	NA	NA	NA	Artery_Tibial	4.51742e-06	0.00278138	-4.58604	NA	NA	NA	NA	NA	NA	NA	0	1	0	0	1	NA	NA	-3.25342	4.76523	NA	NA	NA	NA	NA	NA	0.00114025	1.88638e-06	NA	NA	NA	NA	NA	NA	0.150548	0.000198538	NA	NA	NA	NA
MAPRE1	NA	NA	NA	Esophagus_Gastroesophageal_Junction	4.51742e-06	0.00267748	-4.58604	NA	NA	NA	NA	NA	NA	NA	0	1	0	0	1	NA	NA	-3.25342	4.76523	NA	NA	NA	NA	NA	NA	0.00114025	1.88638e-06	NA	NA	NA	NA	NA	NA	0.16049	0.000196839	NA	NA	NA	NA
MAPRE1	NA	NA	NA	Esophagus_Muscularis	2.11509e-05	0.00815564	-4.25238	NA	NA	NA	NA	NA	NA	NA	0	1	0	0	1	NA	NA	-2.8037	5.14421	NA	NA	NA	NA	NA	NA	0.00505204	2.68654e-07	NA	NA	NA	NA	NA	NA	0.315638	3.49935e-05	NA	NA	NA	NA
MAPRE1	NA	NA	NA	Heart_Left_Ventricle	4.51742e-06	0.00207801	-4.58604	NA	NA	NA	NA	NA	NA	NA	0	1	0	0	1	NA	NA	-3.25342	4.76523	NA	NA	NA	NA	NA	NA	0.00114025	1.88638e-06	NA	NA	NA	NA	NA	NA	0.153709	0.00021584	NA	NA	NA	NA
MAPRE1	NA	NA	NA	Prostate	3.67231e-06	0.00160833	-4.62912	NA	NA	NA	NA	NA	NA	NA	0	1	0	0	1	NA	NA	-3.28151	4.98664	NA	NA	NA	NA	NA	NA	0.00103252	6.14395e-07	NA	NA	NA	NA	NA	NA	0.139232	7.85657e-05	NA	NA	NA	NA
MARS2	NA	NA	NA	Artery_Aorta	1.88314e-06	0.00119857	-4.76558	NA	NA	NA	NA	NA	NA	NA	0	1	0	0	1	NA	NA	-4.39333	1.87382	NA	NA	NA	NA	NA	NA	1.1163e-05	0.0609559	NA	NA	NA	NA	NA	NA	0.00639487	0.33315	NA	NA	NA	NA
MARS2	NA	NA	NA	Skin_Sun_Exposed_Lower_leg	1.88314e-06	0.00101446	4.76558	NA	NA	NA	NA	NA	NA	NA	0	1	0	0	1	NA	NA	4.39333	-1.87382	NA	NA	NA	NA	NA	NA	1.1163e-05	0.0609559	NA	NA	NA	NA	NA	NA	0.00625313	0.328425	NA	NA	NA	NA
MARS2	NA	NA	NA	smultixcan	8.93667e-06	0.00143126	1.32381	NA	NA	NA	NA	NA	NA	NA	0	1	0	0	1	NA	NA	1.0058	-1.25334	NA	NA	NA	NA	NA	NA	6.24348e-05	0.0292532	NA	NA	NA	NA	NA	NA	0.00960265	0.14839	NA	NA	NA	NA
MIEN1	NA	NA	NA	Whole_Blood	8.72484e-14	2.32168e-10	7.4589	NA	NA	NA	NA	NA	NA	NA	0	1	0	0	1	NA	NA	2.70346	-15.3481	NA	NA	NA	NA	NA	NA	0.00686222	3.64982e-53	NA	NA	NA	NA	NA	NA	0.344096	2.00375e-49	NA	NA	NA	NA
MIEN1	NA	NA	NA	smultixcan	2.51949e-18	4.95217e-15	-0.140686	NA	NA	NA	NA	NA	NA	NA	0	1	0	0	1	NA	NA	0.528133	2.02133	NA	NA	NA	NA	NA	NA	0.00165423	6.7774e-71	NA	NA	NA	NA	NA	NA	0.111831	4.92627e-67	NA	NA	NA	NA
MIR4435-2HG	NA	NA	NA	Heart_Left_Ventricle	7.5974e-11	1.04844e-07	-6.50836	NA	NA	NA	NA	NA	NA	NA	0	1	0	0	1	NA	NA	-3.70983	1.37465	NA	NA	NA	NA	NA	NA	0.000207398	0.169241	NA	NA	NA	NA	NA	NA	0.0645232	0.534048	NA	NA	NA	NA
MIR4435-2HG	NA	NA	NA	smultixcan	1.50071e-09	7.05364e-07	-2.84855	NA	NA	NA	NA	NA	NA	NA	0	1	0	0	1	NA	NA	-1.04421	-0.433743	NA	NA	NA	NA	NA	NA	0.00806395	0.000105425	NA	NA	NA	NA	NA	NA	0.250157	0.0028242	NA	NA	NA	NA
MIR7-3HG	NA	NA	NA	Ovary	2.73523e-05	0.00927575	4.19446	NA	NA	NA	NA	NA	NA	NA	0	1	0	0	1	NA	NA	4.90854	1.56123	NA	NA	NA	NA	NA	NA	9.17558e-07	0.118468	NA	NA	NA	NA	NA	NA	0.000762334	0.461677	NA	NA	NA	NA
MOB3B	NA	NA	NA	Heart_Left_Ventricle	2.75685e-05	0.00869588	-4.19267	NA	NA	NA	NA	NA	NA	NA	0	1	0	0	1	NA	NA	-3.70203	2.19827	NA	NA	NA	NA	NA	NA	0.000213883	0.0279296	NA	NA	NA	NA	NA	NA	0.0647897	0.220698	NA	NA	NA	NA
MOB3B	NA	NA	NA	Muscle_Skeletal	1.45053e-05	0.00634386	-4.33607	NA	NA	NA	NA	NA	NA	NA	0	1	0	0	1	NA	NA	-3.88041	2.11245	NA	NA	NA	NA	NA	NA	0.000104281	0.0346479	NA	NA	NA	NA	NA	NA	0.0495671	0.244917	NA	NA	NA	NA
MRPL24	NA	NA	NA	Kidney_Cortex	3.04553e-05	0.0094805	-4.17003	NA	NA	NA	NA	NA	NA	NA	0	1	0	0	1	NA	NA	-3.55061	2.51495	NA	NA	NA	NA	NA	NA	0.000384338	0.0119049	NA	NA	NA	NA	NA	NA	0.0831422	0.149578	NA	NA	NA	NA
MRPL24	NA	NA	NA	Nerve_Tibial	3.04553e-05	0.00769875	4.17003	NA	NA	NA	NA	NA	NA	NA	0	1	0	0	1	NA	NA	3.53871	-2.51495	NA	NA	NA	NA	NA	NA	0.000402085	0.0119049	NA	NA	NA	NA	NA	NA	0.0760834	0.136453	NA	NA	NA	NA
MRPL24	NA	NA	NA	Stomach	3.04553e-05	0.00908349	-4.17003	NA	NA	NA	NA	NA	NA	NA	0	1	0	0	1	NA	NA	3.41118	2.51495	NA	NA	NA	NA	NA	NA	0.00064682	0.0119049	NA	NA	NA	NA	NA	NA	0.1054	0.139449	NA	NA	NA	NA
MRPS6	NA	NA	NA	smultixcan	3.43057e-09	1.45436e-06	-0.653108	NA	NA	NA	NA	NA	NA	NA	0	1	0	0	1	NA	NA	-0.708825	0.482967	NA	NA	NA	NA	NA	NA	9.49266e-12	0.0910983	NA	NA	NA	NA	NA	NA	8.29279e-09	0.295636	NA	NA	NA	NA
MUC1	NA	NA	NA	Artery_Aorta	2.48152e-10	3.75113e-07	6.32813	NA	NA	NA	NA	NA	NA	NA	0	1	0	0	1	NA	NA	6.00747	2.69732	NA	NA	NA	NA	NA	NA	1.88444e-09	0.00698994	NA	NA	NA	NA	NA	NA	3.95827e-06	0.0996643	NA	NA	NA	NA
MUC1	NA	NA	NA	Artery_Coronary	2.28887e-21	2.61411e-17	9.49097	NA	NA	NA	NA	NA	NA	NA	0	1	0	0	1	NA	NA	9.29053	-2.17981	NA	NA	NA	NA	NA	NA	1.53526e-20	0.0292715	NA	NA	NA	NA	NA	NA	1.83509e-16	0.233778	NA	NA	NA	NA
MUC1	NA	NA	NA	Brain_Cerebellar_Hemisphere	2.28887e-21	1.29928e-17	9.49097	NA	NA	NA	NA	NA	NA	NA	0	1	0	0	1	NA	NA	7.99951	3.3027	NA	NA	NA	NA	NA	NA	1.24916e-15	0.000957593	NA	NA	NA	NA	NA	NA	4.93917e-12	0.0275946	NA	NA	NA	NA
MUC1	NA	NA	NA	Colon_Transverse	2.28887e-21	2.77846e-17	9.49097	NA	NA	NA	NA	NA	NA	NA	0	1	0	0	1	NA	NA	8.40628	3.70026	NA	NA	NA	NA	NA	NA	4.23216e-17	0.00021538	NA	NA	NA	NA	NA	NA	1.78385e-13	0.00954649	NA	NA	NA	NA
MUC1	NA	NA	NA	Heart_Atrial_Appendage	2.28887e-21	2.67477e-17	9.49097	NA	NA	NA	NA	NA	NA	NA	0	1	0	0	1	NA	NA	9.29149	-2.17981	NA	NA	NA	NA	NA	NA	1.5215e-20	0.0292715	NA	NA	NA	NA	NA	NA	1.86018e-16	0.227163	NA	NA	NA	NA
MUC1	NA	NA	NA	Heart_Left_Ventricle	2.28887e-21	2.52691e-17	9.49097	NA	NA	NA	NA	NA	NA	NA	0	1	0	0	1	NA	NA	9.29053	-2.17981	NA	NA	NA	NA	NA	NA	1.53526e-20	0.0292715	NA	NA	NA	NA	NA	NA	1.76724e-16	0.226453	NA	NA	NA	NA
MUC1	NA	NA	NA	Nerve_Tibial	2.28887e-21	3.00872e-17	9.49097	NA	NA	NA	NA	NA	NA	NA	0	1	0	0	1	NA	NA	9.13906	-2.17981	NA	NA	NA	NA	NA	NA	6.29994e-20	0.0292715	NA	NA	NA	NA	NA	NA	8.58304e-16	0.224497	NA	NA	NA	NA
MUC1	NA	NA	NA	Uterus	2.28887e-21	2.45458e-17	9.49097	NA	NA	NA	NA	NA	NA	NA	0	1	0	0	1	NA	NA	9.29053	-2.17981	NA	NA	NA	NA	NA	NA	1.53526e-20	0.0292715	NA	NA	NA	NA	NA	NA	1.72824e-16	0.232982	NA	NA	NA	NA
MUC1	NA	NA	NA	Whole_Blood	2.28887e-21	2.43627e-17	9.49097	NA	NA	NA	NA	NA	NA	NA	0	1	0	0	1	NA	NA	7.85424	3.50075	NA	NA	NA	NA	NA	NA	4.02213e-15	0.000463948	NA	NA	NA	NA	NA	NA	4.45853e-11	0.0149389	NA	NA	NA	NA
MUC1	NA	NA	NA	smultixcan	3.89685e-19	8.42537e-16	8.07942	NA	NA	NA	NA	NA	NA	NA	0	1	0	0	1	NA	NA	5.65953	2.42857	NA	NA	NA	NA	NA	NA	4.20683e-23	1.04113e-05	NA	NA	NA	NA	NA	NA	8.35246e-20	0.000419646	NA	NA	NA	NA
MYDGF	NA	NA	NA	Brain_Anterior_cingulate_cortex_BA24	1.52921e-06	0.000806551	-4.80738	NA	NA	NA	NA	NA	NA	NA	0	1	0	0	1	NA	NA	-5.09045	-0.193637	NA	NA	NA	NA	NA	NA	3.5721e-07	0.84646	NA	NA	NA	NA	NA	NA	0.000318961	0.958803	NA	NA	NA	NA
MYDGF	NA	NA	NA	Brain_Cortex	6.78373e-07	0.000467222	-4.96746	NA	NA	NA	NA	NA	NA	NA	0	1	0	0	1	NA	NA	-5.29541	-0.0846181	NA	NA	NA	NA	NA	NA	1.18748e-07	0.932565	NA	NA	NA	NA	NA	NA	0.000122132	0.979193	NA	NA	NA	NA
MYDGF	NA	NA	NA	Brain_Hippocampus	1.52921e-06	0.000803638	-4.80738	NA	NA	NA	NA	NA	NA	NA	0	1	0	0	1	NA	NA	-5.16327	-0.193637	NA	NA	NA	NA	NA	NA	2.42668e-07	0.84646	NA	NA	NA	NA	NA	NA	0.000216366	0.960827	NA	NA	NA	NA
MYDGF	NA	NA	NA	Kidney_Cortex	1.52921e-06	0.00074923	-4.80738	NA	NA	NA	NA	NA	NA	NA	0	1	0	0	1	NA	NA	-5.16327	-0.193637	NA	NA	NA	NA	NA	NA	2.42668e-07	0.84646	NA	NA	NA	NA	NA	NA	0.000150486	0.961445	NA	NA	NA	NA
MYDGF	NA	NA	NA	Nerve_Tibial	3.39903e-06	0.00124112	-4.64511	NA	NA	NA	NA	NA	NA	NA	0	1	0	0	1	NA	NA	-4.66156	0.87518	NA	NA	NA	NA	NA	NA	3.13829e-06	0.381476	NA	NA	NA	NA	NA	NA	0.00171024	0.737142	NA	NA	NA	NA
MYDGF	NA	NA	NA	Whole_Blood	3.89602e-07	0.000188496	-5.07397	NA	NA	NA	NA	NA	NA	NA	0	1	0	0	1	NA	NA	-5.14589	0.716759	NA	NA	NA	NA	NA	NA	2.66255e-07	0.473523	NA	NA	NA	NA	NA	NA	0.000210817	0.791055	NA	NA	NA	NA
MYDGF	NA	NA	NA	smultixcan	1.74973e-06	0.00039822	-2.17749	NA	NA	NA	NA	NA	NA	NA	0	1	0	0	1	NA	NA	-1.84031	0.776701	NA	NA	NA	NA	NA	NA	1.63085e-06	0.788373	NA	NA	NA	NA	NA	NA	0.000472394	0.893935	NA	NA	NA	NA
MYPOP	NA	NA	NA	Small_Intestine_Terminal_Ileum	5.29656e-07	0.000302248	5.01525	NA	NA	NA	NA	NA	NA	NA	0	1	0	0	1	NA	NA	3.79762	-4.32965	NA	NA	NA	NA	NA	NA	0.000146095	1.49348e-05	NA	NA	NA	NA	NA	NA	0.0461048	0.00135814	NA	NA	NA	NA
NDUFS2	NA	NA	NA	Artery_Aorta	5.90499e-06	0.00297538	-4.52976	NA	NA	NA	NA	NA	NA	NA	0	1	0	0	1	NA	NA	-2.29599	7.51411	NA	NA	NA	NA	NA	NA	0.0216762	5.72992e-14	NA	NA	NA	NA	NA	NA	0.477596	2.87253e-11	NA	NA	NA	NA
NDUFS2	NA	NA	NA	Brain_Amygdala	5.8752e-06	0.00254812	-4.53083	NA	NA	NA	NA	NA	NA	NA	0	1	0	0	1	NA	NA	-1.91776	8.69919	NA	NA	NA	NA	NA	NA	0.055142	3.34265e-18	NA	NA	NA	NA	NA	NA	0.642274	3.62076e-15	NA	NA	NA	NA
NDUFS2	NA	NA	NA	Brain_Cerebellum	1.68517e-05	0.005589	-4.30298	NA	NA	NA	NA	NA	NA	NA	0	1	0	0	1	NA	NA	-1.77606	8.40187	NA	NA	NA	NA	NA	NA	0.0757232	4.39437e-17	NA	NA	NA	NA	NA	NA	0.676044	3.78418e-14	NA	NA	NA	NA
NDUFS2	NA	NA	NA	Brain_Hippocampus	9.64509e-06	0.00443513	-4.42498	NA	NA	NA	NA	NA	NA	NA	0	1	0	0	1	NA	NA	-1.87786	8.48076	NA	NA	NA	NA	NA	NA	0.0604007	2.23721e-17	NA	NA	NA	NA	NA	NA	0.667432	3.65976e-14	NA	NA	NA	NA
NDUFS2	NA	NA	NA	Breast_Mammary_Tissue	3.53986e-08	2.38999e-05	-5.51239	NA	NA	NA	NA	NA	NA	NA	0	1	0	0	1	NA	NA	-3.1632	7.99297	NA	NA	NA	NA	NA	NA	0.00156043	1.31721e-15	NA	NA	NA	NA	NA	NA	0.191953	8.72966e-13	NA	NA	NA	NA
NDUFS2	NA	NA	NA	Cells_Cultured_fibroblasts	8.5704e-08	6.39031e-05	-5.35469	NA	NA	NA	NA	NA	NA	NA	0	1	0	0	1	NA	NA	-3.29669	7.01386	NA	NA	NA	NA	NA	NA	0.000978319	2.31839e-12	NA	NA	NA	NA	NA	NA	0.1577	9.642e-10	NA	NA	NA	NA
NDUFS2	NA	NA	NA	Esophagus_Muscularis	1.54042e-05	0.00655422	-4.32283	NA	NA	NA	NA	NA	NA	NA	0	1	0	0	1	NA	NA	-2.00021	7.73071	NA	NA	NA	NA	NA	NA	0.0454778	1.06945e-14	NA	NA	NA	NA	NA	NA	0.606874	6.20521e-12	NA	NA	NA	NA
NDUFS2	NA	NA	NA	Kidney_Cortex	1.71306e-06	0.000755374	-4.78463	NA	NA	NA	NA	NA	NA	NA	0	1	0	0	1	NA	NA	-2.96937	6.36024	NA	NA	NA	NA	NA	NA	0.00298408	2.01445e-10	NA	NA	NA	NA	NA	NA	0.262531	6.62322e-08	NA	NA	NA	NA
NDUFS2	NA	NA	NA	Minor_Salivary_Gland	2.02977e-06	0.00108902	-4.75044	NA	NA	NA	NA	NA	NA	NA	0	1	0	0	1	NA	NA	-2.31624	8.12504	NA	NA	NA	NA	NA	NA	0.020545	4.47208e-16	NA	NA	NA	NA	NA	NA	0.512932	4.36922e-13	NA	NA	NA	NA
NDUFS2	NA	NA	NA	Nerve_Tibial	1.43305e-05	0.00428124	-4.33874	NA	NA	NA	NA	NA	NA	NA	0	1	0	0	1	NA	NA	-2.06311	7.51438	NA	NA	NA	NA	NA	NA	0.039102	5.71814e-14	NA	NA	NA	NA	NA	NA	0.558447	2.59184e-11	NA	NA	NA	NA
NDUFS2	NA	NA	NA	Prostate	5.81458e-06	0.00229191	-4.53302	NA	NA	NA	NA	NA	NA	NA	0	1	0	0	1	NA	NA	-2.15724	7.91929	NA	NA	NA	NA	NA	NA	0.0309873	2.38876e-15	NA	NA	NA	NA	NA	NA	0.561467	1.83277e-12	NA	NA	NA	NA
NDUFS2	NA	NA	NA	smultixcan	8.70786e-06	0.00141612	-2.97579	NA	NA	NA	NA	NA	NA	NA	0	1	0	0	1	NA	NA	-1.26874	5.89426	NA	NA	NA	NA	NA	NA	0.0235138	2.41808e-14	NA	NA	NA	NA	NA	NA	0.389914	6.35284e-12	NA	NA	NA	NA
NFAM1	NA	NA	NA	Brain_Nucleus_accumbens_basal_ganglia	3.3195e-06	0.00181798	4.64999	NA	NA	NA	NA	NA	NA	NA	0	1	0	0	1	NA	NA	4.16527	-2.19651	NA	NA	NA	NA	NA	NA	3.10983e-05	0.0280554	NA	NA	NA	NA	NA	NA	0.0117415	0.228921	NA	NA	NA	NA
NINJ2	NA	NA	NA	smultixcan	6.42294e-05	0.00775812	-0.949311	NA	NA	NA	NA	NA	NA	NA	0	1	0	0	1	NA	NA	-1.12775	-0.0198673	NA	NA	NA	NA	NA	NA	0.000121976	0.846081	NA	NA	NA	NA	NA	NA	0.0172984	0.925815	NA	NA	NA	NA
NLRP4	NA	NA	NA	smultixcan	3.5855e-06	0.00073134	0.895369	NA	NA	NA	NA	NA	NA	NA	0	1	0	0	1	NA	NA	0.482309	-1.49659	NA	NA	NA	NA	NA	NA	1.36294e-05	0.121536	NA	NA	NA	NA	NA	NA	0.00288997	0.346036	NA	NA	NA	NA
NR1I3	NA	NA	NA	Cells_Cultured_fibroblasts	4.61197e-08	3.93006e-05	-5.46566	NA	NA	NA	NA	NA	NA	NA	0	1	0	0	1	NA	NA	-3.07674	8.25457	NA	NA	NA	NA	NA	NA	0.00209279	1.52454e-16	NA	NA	NA	NA	NA	NA	0.215966	1.25104e-13	NA	NA	NA	NA
NTN5	NA	NA	NA	Artery_Tibial	1.01396e-08	1.24859e-05	-5.72838	NA	NA	NA	NA	NA	NA	NA	0	1	0	0	1	NA	NA	-6.59338	-1.42781	NA	NA	NA	NA	NA	NA	4.29926e-11	0.153348	NA	NA	NA	NA	NA	NA	1.83535e-07	0.50505	NA	NA	NA	NA
NTN5	NA	NA	NA	Brain_Amygdala	1.30666e-08	1.51122e-05	-5.68519	NA	NA	NA	NA	NA	NA	NA	0	1	0	0	1	NA	NA	-6.58293	-1.59312	NA	NA	NA	NA	NA	NA	4.61265e-11	0.111134	NA	NA	NA	NA	NA	NA	1.68208e-07	0.463893	NA	NA	NA	NA
NTN5	NA	NA	NA	Brain_Anterior_cingulate_cortex_BA24	3.92542e-08	4.34779e-05	-5.49417	NA	NA	NA	NA	NA	NA	NA	0	1	0	0	1	NA	NA	-6.28666	-1.32629	NA	NA	NA	NA	NA	NA	3.24378e-10	0.184744	NA	NA	NA	NA	NA	NA	7.53075e-07	0.568136	NA	NA	NA	NA
NTN5	NA	NA	NA	Brain_Cerebellar_Hemisphere	1.30666e-08	1.85431e-05	-5.68519	NA	NA	NA	NA	NA	NA	NA	0	1	0	0	1	NA	NA	-6.58293	-1.59312	NA	NA	NA	NA	NA	NA	4.61265e-11	0.111134	NA	NA	NA	NA	NA	NA	1.0943e-07	0.454984	NA	NA	NA	NA
NTN5	NA	NA	NA	Brain_Cortex	1.51116e-08	1.78665e-05	-5.66029	NA	NA	NA	NA	NA	NA	NA	0	1	0	0	1	NA	NA	-6.347	-0.859457	NA	NA	NA	NA	NA	NA	2.19557e-10	0.390088	NA	NA	NA	NA	NA	NA	5.41954e-07	0.748571	NA	NA	NA	NA
NTN5	NA	NA	NA	Brain_Frontal_Cortex_BA9	3.31994e-07	0.000255614	-5.10432	NA	NA	NA	NA	NA	NA	NA	0	1	0	0	1	NA	NA	-6.12634	-1.85717	NA	NA	NA	NA	NA	NA	8.9925e-10	0.0632876	NA	NA	NA	NA	NA	NA	1.36383e-06	0.348304	NA	NA	NA	NA
NTN5	NA	NA	NA	Brain_Hippocampus	1.30666e-08	1.20169e-05	-5.68519	NA	NA	NA	NA	NA	NA	NA	0	1	0	0	1	NA	NA	-6.58293	-1.59312	NA	NA	NA	NA	NA	NA	4.61265e-11	0.111134	NA	NA	NA	NA	NA	NA	8.91086e-08	0.452224	NA	NA	NA	NA
NTN5	NA	NA	NA	Brain_Nucleus_accumbens_basal_ganglia	1.62862e-09	2.34135e-06	-6.03109	NA	NA	NA	NA	NA	NA	NA	0	1	0	0	1	NA	NA	-6.91762	-1.41891	NA	NA	NA	NA	NA	NA	4.59278e-12	0.155925	NA	NA	NA	NA	NA	NA	9.24833e-09	0.517528	NA	NA	NA	NA
NTN5	NA	NA	NA	Breast_Mammary_Tissue	2.10351e-08	1.50376e-05	-5.60327	NA	NA	NA	NA	NA	NA	NA	0	1	0	0	1	NA	NA	-6.3092	-1.02412	NA	NA	NA	NA	NA	NA	2.80484e-10	0.305779	NA	NA	NA	NA	NA	NA	6.87926e-07	0.692735	NA	NA	NA	NA
NTN5	NA	NA	NA	Cells_Cultured_fibroblasts	1.62862e-09	1.94295e-06	-6.03109	NA	NA	NA	NA	NA	NA	NA	0	1	0	0	1	NA	NA	-6.91762	-1.41891	NA	NA	NA	NA	NA	NA	4.59278e-12	0.155925	NA	NA	NA	NA	NA	NA	1.14011e-08	0.520466	NA	NA	NA	NA
NTN5	NA	NA	NA	Colon_Sigmoid	1.12372e-09	1.34577e-06	-6.09077	NA	NA	NA	NA	NA	NA	NA	0	1	0	0	1	NA	NA	-6.95236	-1.37657	NA	NA	NA	NA	NA	NA	3.59227e-12	0.168646	NA	NA	NA	NA	NA	NA	8.98427e-09	0.537963	NA	NA	NA	NA
NTN5	NA	NA	NA	Esophagus_Mucosa	5.42487e-06	0.00291127	-4.54765	NA	NA	NA	NA	NA	NA	NA	0	1	0	0	1	NA	NA	-5.39744	-1.58393	NA	NA	NA	NA	NA	NA	6.75995e-08	0.11321	NA	NA	NA	NA	NA	NA	7.88456e-05	0.446885	NA	NA	NA	NA
NTN5	NA	NA	NA	Kidney_Cortex	6.80525e-10	5.45595e-07	-6.17055	NA	NA	NA	NA	NA	NA	NA	0	1	0	0	1	NA	NA	-6.96921	-1.30843	NA	NA	NA	NA	NA	NA	3.18725e-12	0.190729	NA	NA	NA	NA	NA	NA	4.9413e-09	0.589553	NA	NA	NA	NA
NTN5	NA	NA	NA	Minor_Salivary_Gland	3.2297e-08	3.03242e-05	-5.52851	NA	NA	NA	NA	NA	NA	NA	0	1	0	0	1	NA	NA	-6.39461	-1.35529	NA	NA	NA	NA	NA	NA	1.60956e-10	0.175325	NA	NA	NA	NA	NA	NA	2.38014e-07	0.553748	NA	NA	NA	NA
NTN5	NA	NA	NA	Nerve_Tibial	7.43124e-08	4.88418e-05	-5.38042	NA	NA	NA	NA	NA	NA	NA	0	1	0	0	1	NA	NA	-6.30313	-1.69052	NA	NA	NA	NA	NA	NA	2.91687e-10	0.0909285	NA	NA	NA	NA	NA	NA	4.98897e-07	0.400144	NA	NA	NA	NA
NTN5	NA	NA	NA	Pancreas	8.85047e-09	7.74033e-06	-5.75141	NA	NA	NA	NA	NA	NA	NA	0	1	0	0	1	NA	NA	-6.662	-1.55799	NA	NA	NA	NA	NA	NA	2.70123e-11	0.119236	NA	NA	NA	NA	NA	NA	5.33538e-08	0.450971	NA	NA	NA	NA
NTN5	NA	NA	NA	Pituitary	1.74004e-06	0.000913824	-4.78149	NA	NA	NA	NA	NA	NA	NA	0	1	0	0	1	NA	NA	-5.86369	-2.07112	NA	NA	NA	NA	NA	NA	4.52687e-09	0.0383473	NA	NA	NA	NA	NA	NA	5.20755e-06	0.261508	NA	NA	NA	NA
NTN5	NA	NA	NA	Prostate	1.30666e-08	1.10366e-05	-5.68519	NA	NA	NA	NA	NA	NA	NA	0	1	0	0	1	NA	NA	-6.58293	-1.59312	NA	NA	NA	NA	NA	NA	4.61265e-11	0.111134	NA	NA	NA	NA	NA	NA	9.53741e-08	0.454247	NA	NA	NA	NA
NTN5	NA	NA	NA	Skin_Not_Sun_Exposed_Suprapubic	3.62807e-08	3.81733e-05	-5.50806	NA	NA	NA	NA	NA	NA	NA	0	1	0	0	1	NA	NA	-6.42296	-1.64595	NA	NA	NA	NA	NA	NA	1.33649e-10	0.0997747	NA	NA	NA	NA	NA	NA	5.87031e-07	0.421471	NA	NA	NA	NA
NTN5	NA	NA	NA	Skin_Sun_Exposed_Lower_leg	1.74004e-06	0.000994701	-4.78149	NA	NA	NA	NA	NA	NA	NA	0	1	0	0	1	NA	NA	-5.86369	-2.07112	NA	NA	NA	NA	NA	NA	4.52687e-09	0.0383473	NA	NA	NA	NA	NA	NA	5.53266e-06	0.257614	NA	NA	NA	NA
NTN5	NA	NA	NA	Small_Intestine_Terminal_Ileum	2.10351e-08	1.84672e-05	-5.60327	NA	NA	NA	NA	NA	NA	NA	0	1	0	0	1	NA	NA	-6.3092	-1.02412	NA	NA	NA	NA	NA	NA	2.80484e-10	0.305779	NA	NA	NA	NA	NA	NA	3.36636e-07	0.687035	NA	NA	NA	NA
NTN5	NA	NA	NA	Testis	4.70763e-07	0.000305034	-5.03786	NA	NA	NA	NA	NA	NA	NA	0	1	0	0	1	NA	NA	-6.04358	-1.8238	NA	NA	NA	NA	NA	NA	1.50735e-09	0.0681825	NA	NA	NA	NA	NA	NA	2.34408e-06	0.371555	NA	NA	NA	NA
NTN5	NA	NA	NA	Thyroid	9.36772e-09	1.52378e-05	-5.7418	NA	NA	NA	NA	NA	NA	NA	0	1	0	0	1	NA	NA	-6.71566	-1.71269	NA	NA	NA	NA	NA	NA	1.87211e-11	0.0867687	NA	NA	NA	NA	NA	NA	6.34178e-08	0.394004	NA	NA	NA	NA
NTN5	NA	NA	NA	Uterus	2.90064e-07	0.000311064	-5.12979	NA	NA	NA	NA	NA	NA	NA	0	1	0	0	1	NA	NA	-6.02677	-1.81507	NA	NA	NA	NA	NA	NA	1.67268e-09	0.0695129	NA	NA	NA	NA	NA	NA	3.76586e-06	0.367802	NA	NA	NA	NA
NTN5	NA	NA	NA	smultixcan	8.37954e-07	0.000210668	-4.19483	NA	NA	NA	NA	NA	NA	NA	0	1	0	0	1	NA	NA	-4.90552	-1.35381	NA	NA	NA	NA	NA	NA	5.09134e-09	0.261428	NA	NA	NA	NA	NA	NA	2.41728e-06	0.525244	NA	NA	NA	NA
NUTM2B	NA	NA	NA	smultixcan	5.87648e-05	0.00723214	-2.11677	NA	NA	NA	NA	NA	NA	NA	0	1	0	0	1	NA	NA	-2.32075	-0.474199	NA	NA	NA	NA	NA	NA	1.73334e-05	0.935394	NA	NA	NA	NA	NA	NA	0.00360534	0.969983	NA	NA	NA	NA
NUTM2E	NA	NA	NA	Adipose_Visceral_Omentum	1.62128e-07	0.000132297	5.23822	NA	NA	NA	NA	NA	NA	NA	0	1	0	0	1	NA	NA	5.69646	0.813902	NA	NA	NA	NA	NA	NA	1.22321e-08	0.415701	NA	NA	NA	NA	NA	NA	2.60258e-05	0.760932	NA	NA	NA	NA
NUTM2E	NA	NA	NA	Brain_Amygdala	5.54719e-06	0.00251047	4.54295	NA	NA	NA	NA	NA	NA	NA	0	1	0	0	1	NA	NA	4.89784	0.628776	NA	NA	NA	NA	NA	NA	9.68975e-07	0.529496	NA	NA	NA	NA	NA	NA	0.00106006	0.842344	NA	NA	NA	NA
NUTM2E	NA	NA	NA	Brain_Caudate_basal_ganglia	1.62128e-07	0.000188555	5.23822	NA	NA	NA	NA	NA	NA	NA	0	1	0	0	1	NA	NA	5.69646	0.688429	NA	NA	NA	NA	NA	NA	1.22321e-08	0.491183	NA	NA	NA	NA	NA	NA	2.13206e-05	0.813938	NA	NA	NA	NA
NUTM2E	NA	NA	NA	Brain_Nucleus_accumbens_basal_ganglia	3.80969e-06	0.0019916	4.6215	NA	NA	NA	NA	NA	NA	NA	0	1	0	0	1	NA	NA	4.98265	0.647965	NA	NA	NA	NA	NA	NA	6.2721e-07	0.517008	NA	NA	NA	NA	NA	NA	0.000505196	0.830684	NA	NA	NA	NA
NUTM2E	NA	NA	NA	Brain_Substantia_nigra	1.62128e-07	0.000117555	5.23822	NA	NA	NA	NA	NA	NA	NA	0	1	0	0	1	NA	NA	5.69646	1.11472	NA	NA	NA	NA	NA	NA	1.22321e-08	0.264971	NA	NA	NA	NA	NA	NA	2.18098e-05	0.662866	NA	NA	NA	NA
NUTM2E	NA	NA	NA	Colon_Transverse	5.67713e-06	0.00265056	4.53807	NA	NA	NA	NA	NA	NA	NA	0	1	0	0	1	NA	NA	4.89244	0.806152	NA	NA	NA	NA	NA	NA	9.95927e-07	0.420155	NA	NA	NA	NA	NA	NA	0.000699639	0.776446	NA	NA	NA	NA
NUTM2E	NA	NA	NA	Nerve_Tibial	5.72053e-06	0.00192811	4.53646	NA	NA	NA	NA	NA	NA	NA	0	1	0	0	1	NA	NA	4.8902	0.636182	NA	NA	NA	NA	NA	NA	1.00732e-06	0.524658	NA	NA	NA	NA	NA	NA	0.0007223	0.820349	NA	NA	NA	NA
NUTM2E	NA	NA	NA	Ovary	5.75152e-06	0.0023839	4.53532	NA	NA	NA	NA	NA	NA	NA	0	1	0	0	1	NA	NA	4.85484	-0.0490123	NA	NA	NA	NA	NA	NA	1.20486e-06	0.96091	NA	NA	NA	NA	NA	NA	0.000885874	0.988979	NA	NA	NA	NA
NUTM2E	NA	NA	NA	smultixcan	1.6995e-06	0.000390902	3.54241	NA	NA	NA	NA	NA	NA	NA	0	1	0	0	1	NA	NA	3.81132	0.380821	NA	NA	NA	NA	NA	NA	1.08787e-07	0.613742	NA	NA	NA	NA	NA	NA	3.95986e-05	0.795499	NA	NA	NA	NA
ORMDL3	NA	NA	NA	Heart_Atrial_Appendage	1.56354e-14	4.56788e-11	-7.68222	NA	NA	NA	NA	NA	NA	NA	0	1	0	0	1	NA	NA	-3.58283	12.8702	NA	NA	NA	NA	NA	NA	0.000339894	6.62164e-38	NA	NA	NA	NA	NA	NA	0.0704329	2.00669e-34	NA	NA	NA	NA
ORMDL3	NA	NA	NA	smultixcan	4.21016e-14	4.33466e-11	-0.980107	NA	NA	NA	NA	NA	NA	NA	0	1	0	0	1	NA	NA	-1.00223	3.88411	NA	NA	NA	NA	NA	NA	0.00167838	9.52274e-37	NA	NA	NA	NA	NA	NA	0.112441	9.88824e-34	NA	NA	NA	NA
P4HA2	NA	NA	NA	smultixcan	7.66349e-05	0.00910398	1.36112	NA	NA	NA	NA	NA	NA	NA	0	1	0	0	1	NA	NA	-1.36672	-8.09418	NA	NA	NA	NA	NA	NA	7.70686e-06	2.38702e-31	NA	NA	NA	NA	NA	NA	0.00175331	2.08206e-28	NA	NA	NA	NA
PADI1	NA	NA	NA	Skin_Not_Sun_Exposed_Suprapubic	2.24553e-05	0.00746107	-4.23896	NA	NA	NA	NA	NA	NA	NA	0	1	0	0	1	NA	NA	-4.03877	1.2813	NA	NA	NA	NA	NA	NA	5.37323e-05	0.200087	NA	NA	NA	NA	NA	NA	0.0208244	0.572864	NA	NA	NA	NA
PI4K2B	NA	NA	NA	Pituitary	8.38539e-06	0.00337624	4.4551	NA	NA	NA	NA	NA	NA	NA	0	1	0	0	1	NA	NA	5.00156	0.898729	NA	NA	NA	NA	NA	NA	5.68671e-07	0.368797	NA	NA	NA	NA	NA	NA	0.000378735	0.737594	NA	NA	NA	NA
PPOX	NA	NA	NA	Adipose_Subcutaneous	2.23254e-05	0.00868597	-4.24027	NA	NA	NA	NA	NA	NA	NA	0	1	0	0	1	NA	NA	-2.2306	6.82714	NA	NA	NA	NA	NA	NA	0.0257073	8.66241e-12	NA	NA	NA	NA	NA	NA	0.531052	3.59798e-09	NA	NA	NA	NA
PPOX	NA	NA	NA	Cells_Cultured_fibroblasts	3.29674e-06	0.00163875	-4.65141	NA	NA	NA	NA	NA	NA	NA	0	1	0	0	1	NA	NA	-2.42952	7.53878	NA	NA	NA	NA	NA	NA	0.0151189	4.74379e-14	NA	NA	NA	NA	NA	NA	0.444682	2.43297e-11	NA	NA	NA	NA
PRRC2A	NA	NA	NA	Adrenal_Gland	6.28633e-06	0.00242349	4.51652	NA	NA	NA	NA	NA	NA	NA	0	1	0	0	1	NA	NA	2.97358	-6.32241	NA	NA	NA	NA	NA	NA	0.00294352	2.57508e-10	NA	NA	NA	NA	NA	NA	0.255323	8.32036e-08	NA	NA	NA	NA
PRRC2A	NA	NA	NA	Brain_Frontal_Cortex_BA9	6.28633e-06	0.00315656	4.51652	NA	NA	NA	NA	NA	NA	NA	0	1	0	0	1	NA	NA	2.97358	-6.32241	NA	NA	NA	NA	NA	NA	0.00294352	2.57508e-10	NA	NA	NA	NA	NA	NA	0.270559	8.83987e-08	NA	NA	NA	NA
PRRC2A	NA	NA	NA	Brain_Spinal_cord_cervical_c-1	6.28633e-06	0.00301373	4.51652	NA	NA	NA	NA	NA	NA	NA	0	1	0	0	1	NA	NA	-0.210698	-6.32241	NA	NA	NA	NA	NA	NA	0.833123	2.57508e-10	NA	NA	NA	NA	NA	NA	0.981794	8.84861e-08	NA	NA	NA	NA
PRRC2A	NA	NA	NA	Esophagus_Mucosa	6.28633e-06	0.00323301	-4.51652	NA	NA	NA	NA	NA	NA	NA	0	1	0	0	1	NA	NA	-2.97358	6.32241	NA	NA	NA	NA	NA	NA	0.00294352	2.57508e-10	NA	NA	NA	NA	NA	NA	0.23931	7.1436e-08	NA	NA	NA	NA
PRRC2A	NA	NA	NA	Lung	5.64286e-06	0.00254634	-4.53935	NA	NA	NA	NA	NA	NA	NA	0	1	0	0	1	NA	NA	-2.76185	6.35633	NA	NA	NA	NA	NA	NA	0.00574751	2.06635e-10	NA	NA	NA	NA	NA	NA	0.323721	6.42784e-08	NA	NA	NA	NA
PRRC2A	NA	NA	NA	smultixcan	7.04493e-06	0.00122837	1.05223	NA	NA	NA	NA	NA	NA	NA	0	1	0	0	1	NA	NA	-1.7528	-1.02875	NA	NA	NA	NA	NA	NA	0.000160428	1.98427e-09	NA	NA	NA	NA	NA	NA	0.0209805	2.43085e-07	NA	NA	NA	NA
PSMB2	NA	NA	NA	Liver	2.73817e-05	0.00861695	4.19422	NA	NA	NA	NA	NA	NA	NA	0	1	0	0	1	NA	NA	3.16676	-3.73294	NA	NA	NA	NA	NA	NA	0.00154149	0.000189259	NA	NA	NA	NA	NA	NA	0.185435	0.00869221	NA	NA	NA	NA
PVT1	NA	NA	NA	Skin_Not_Sun_Exposed_Suprapubic	1.23075e-05	0.00501275	-4.37207	NA	NA	NA	NA	NA	NA	NA	0	1	0	0	1	NA	NA	-2.75085	6.13465	NA	NA	NA	NA	NA	NA	0.00594407	8.53468e-10	NA	NA	NA	NA	NA	NA	0.349798	2.06128e-07	NA	NA	NA	NA
PVT1	NA	NA	NA	smultixcan	4.06005e-06	0.000817803	-1.95607	NA	NA	NA	NA	NA	NA	NA	0	1	0	0	1	NA	NA	-1.16355	2.45608	NA	NA	NA	NA	NA	NA	0.000959069	1.6381e-07	NA	NA	NA	NA	NA	NA	0.077578	1.23173e-05	NA	NA	NA	NA
RIT1	NA	NA	NA	smultixcan	3.0034e-05	0.00417482	-1.46083	NA	NA	NA	NA	NA	NA	NA	0	1	0	0	1	NA	NA	-2.07141	-1.77424	NA	NA	NA	NA	NA	NA	3.1509e-07	0.111175	NA	NA	NA	NA	NA	NA	9.97327e-05	0.329311	NA	NA	NA	NA
RNF17	NA	NA	NA	smultixcan	4.08684e-05	0.00542096	-1.1609	NA	NA	NA	NA	NA	NA	NA	0	1	0	0	1	NA	NA	-1.33415	-0.350646	NA	NA	NA	NA	NA	NA	2.87079e-05	0.765996	NA	NA	NA	NA	NA	NA	0.005405	0.882591	NA	NA	NA	NA
RNF5	NA	NA	NA	Adrenal_Gland	2.06358e-07	0.000135711	5.19352	NA	NA	NA	NA	NA	NA	NA	0	1	0	0	1	NA	NA	-1.18639	-9.08545	NA	NA	NA	NA	NA	NA	0.235467	1.03271e-19	NA	NA	NA	NA	NA	NA	0.830519	1.00104e-16	NA	NA	NA	NA
RNF5	NA	NA	NA	Brain_Caudate_basal_ganglia	2.06358e-07	0.000190144	5.19352	NA	NA	NA	NA	NA	NA	NA	0	1	0	0	1	NA	NA	2.48092	-9.08545	NA	NA	NA	NA	NA	NA	0.0131045	1.03271e-19	NA	NA	NA	NA	NA	NA	0.461638	1.5594e-16	NA	NA	NA	NA
RNF5	NA	NA	NA	Brain_Cerebellar_Hemisphere	3.42748e-07	0.000259415	5.09828	NA	NA	NA	NA	NA	NA	NA	0	1	0	0	1	NA	NA	2.10039	-9.95925	NA	NA	NA	NA	NA	NA	0.0356949	2.29797e-23	NA	NA	NA	NA	NA	NA	0.569423	3.00932e-20	NA	NA	NA	NA
RNF5	NA	NA	NA	Brain_Putamen_basal_ganglia	2.06358e-07	0.0001291	5.19352	NA	NA	NA	NA	NA	NA	NA	0	1	0	0	1	NA	NA	2.48092	-9.08545	NA	NA	NA	NA	NA	NA	0.0131045	1.03271e-19	NA	NA	NA	NA	NA	NA	0.457373	8.62168e-17	NA	NA	NA	NA
RNF5	NA	NA	NA	Lung	2.06358e-07	0.000164117	5.19352	NA	NA	NA	NA	NA	NA	NA	0	1	0	0	1	NA	NA	2.48092	-9.08545	NA	NA	NA	NA	NA	NA	0.0131045	1.03271e-19	NA	NA	NA	NA	NA	NA	0.417288	8.43275e-17	NA	NA	NA	NA
RNF5	NA	NA	NA	Minor_Salivary_Gland	2.06358e-07	0.000145315	5.19352	NA	NA	NA	NA	NA	NA	NA	0	1	0	0	1	NA	NA	2.48092	-9.08545	NA	NA	NA	NA	NA	NA	0.0131045	1.03271e-19	NA	NA	NA	NA	NA	NA	0.446685	1.34528e-16	NA	NA	NA	NA
RNF5	NA	NA	NA	Muscle_Skeletal	2.06358e-07	0.000136669	5.19352	NA	NA	NA	NA	NA	NA	NA	0	1	0	0	1	NA	NA	-1.12779	-9.08545	NA	NA	NA	NA	NA	NA	0.25941	1.03271e-19	NA	NA	NA	NA	NA	NA	0.844261	9.32143e-17	NA	NA	NA	NA
RNF5	NA	NA	NA	Nerve_Tibial	2.06358e-07	0.000123786	-5.19352	NA	NA	NA	NA	NA	NA	NA	0	1	0	0	1	NA	NA	-2.48092	9.08545	NA	NA	NA	NA	NA	NA	0.0131045	1.03271e-19	NA	NA	NA	NA	NA	NA	0.409487	9.36189e-17	NA	NA	NA	NA
RNF5	NA	NA	NA	Prostate	2.06358e-07	0.000128431	5.19352	NA	NA	NA	NA	NA	NA	NA	0	1	0	0	1	NA	NA	-0.565203	-9.08545	NA	NA	NA	NA	NA	NA	0.571936	1.03271e-19	NA	NA	NA	NA	NA	NA	0.949279	9.75199e-17	NA	NA	NA	NA
RNF5	NA	NA	NA	Thyroid	2.06358e-07	0.000162245	5.19352	NA	NA	NA	NA	NA	NA	NA	0	1	0	0	1	NA	NA	-1.08477	-9.08545	NA	NA	NA	NA	NA	NA	0.278025	1.03271e-19	NA	NA	NA	NA	NA	NA	0.843537	7.31052e-17	NA	NA	NA	NA
RNF5	NA	NA	NA	Whole_Blood	2.06358e-07	0.000104594	5.19352	NA	NA	NA	NA	NA	NA	NA	0	1	0	0	1	NA	NA	2.48092	-9.08545	NA	NA	NA	NA	NA	NA	0.0131045	1.03271e-19	NA	NA	NA	NA	NA	NA	0.442878	8.09942e-17	NA	NA	NA	NA
RNF5	NA	NA	NA	smultixcan	1.0145e-06	0.000246456	3.5519	NA	NA	NA	NA	NA	NA	NA	0	1	0	0	1	NA	NA	-0.432945	-4.87688	NA	NA	NA	NA	NA	NA	0.000989995	2.69305e-27	NA	NA	NA	NA	NA	NA	0.0794908	1.89434e-24	NA	NA	NA	NA
RP11-11C20.3	NA	NA	NA	Artery_Tibial	8.79577e-06	0.00451296	4.44484	NA	NA	NA	NA	NA	NA	NA	0	1	0	0	1	NA	NA	4.16472	-1.5633	NA	NA	NA	NA	NA	NA	3.1173e-05	0.117981	NA	NA	NA	NA	NA	NA	0.0153551	0.454612	NA	NA	NA	NA
RP11-11C20.3	NA	NA	NA	Breast_Mammary_Tissue	8.79577e-06	0.00323924	4.44484	NA	NA	NA	NA	NA	NA	NA	0	1	0	0	1	NA	NA	4.16472	-1.5633	NA	NA	NA	NA	NA	NA	3.1173e-05	0.117981	NA	NA	NA	NA	NA	NA	0.0123845	0.462761	NA	NA	NA	NA
RP11-11C20.3	NA	NA	NA	Colon_Transverse	1.1661e-05	0.00488115	4.38383	NA	NA	NA	NA	NA	NA	NA	0	1	0	0	1	NA	NA	4.10118	-1.56209	NA	NA	NA	NA	NA	NA	4.11043e-05	0.118267	NA	NA	NA	NA	NA	NA	0.0167666	0.456316	NA	NA	NA	NA
RP11-11C20.3	NA	NA	NA	Pancreas	8.79577e-06	0.00344794	4.44484	NA	NA	NA	NA	NA	NA	NA	0	1	0	0	1	NA	NA	4.16472	-1.5633	NA	NA	NA	NA	NA	NA	3.1173e-05	0.117981	NA	NA	NA	NA	NA	NA	0.00998464	0.449396	NA	NA	NA	NA
RP11-11C20.3	NA	NA	NA	smultixcan	2.69437e-05	0.00385795	3.8255	NA	NA	NA	NA	NA	NA	NA	0	1	0	0	1	NA	NA	3.69136	-1.0203	NA	NA	NA	NA	NA	NA	4.61758e-05	0.138545	NA	NA	NA	NA	NA	NA	0.00800381	0.372747	NA	NA	NA	NA
RP11-182L21.6	NA	NA	NA	Brain_Frontal_Cortex_BA9	2.71532e-06	0.0014933	4.69126	NA	NA	NA	NA	NA	NA	NA	0	1	0	0	1	NA	NA	5.17012	0.80152	NA	NA	NA	NA	NA	NA	2.33938e-07	0.422831	NA	NA	NA	NA	NA	NA	0.000177398	0.778042	NA	NA	NA	NA
RP11-182L21.6	NA	NA	NA	Brain_Nucleus_accumbens_basal_ganglia	1.11268e-05	0.00441272	4.39403	NA	NA	NA	NA	NA	NA	NA	0	1	0	0	1	NA	NA	4.95113	1.7902	NA	NA	NA	NA	NA	NA	7.3785e-07	0.0734225	NA	NA	NA	NA	NA	NA	0.000557169	0.370919	NA	NA	NA	NA
RP11-182L21.6	NA	NA	NA	Pituitary	1.62128e-07	0.000150642	5.23822	NA	NA	NA	NA	NA	NA	NA	0	1	0	0	1	NA	NA	5.69646	1.11472	NA	NA	NA	NA	NA	NA	1.22321e-08	0.264971	NA	NA	NA	NA	NA	NA	1.28988e-05	0.650615	NA	NA	NA	NA
RP11-182L21.6	NA	NA	NA	smultixcan	6.44682e-06	0.00115196	3.40727	NA	NA	NA	NA	NA	NA	NA	0	1	0	0	1	NA	NA	3.73578	0.693967	NA	NA	NA	NA	NA	NA	1.63854e-07	0.799266	NA	NA	NA	NA	NA	NA	5.68028e-05	0.899587	NA	NA	NA	NA
RP11-322E11.5	NA	NA	NA	smultixcan	1.21699e-05	0.00190671	0.257834	NA	NA	NA	NA	NA	NA	NA	0	1	0	0	1	NA	NA	0.567033	1.03724	NA	NA	NA	NA	NA	NA	2.57109e-05	0.0600909	NA	NA	NA	NA	NA	NA	0.00492567	0.230654	NA	NA	NA	NA
RP11-387H17.6	NA	NA	NA	Cells_Cultured_fibroblasts	1.25165e-06	0.000678738	4.84728	NA	NA	NA	NA	NA	NA	NA	0	1	0	0	1	NA	NA	2.69393	-8.936	NA	NA	NA	NA	NA	NA	0.0070615	4.0353e-19	NA	NA	NA	NA	NA	NA	0.343715	4.13921e-16	NA	NA	NA	NA
RP11-387H17.6	NA	NA	NA	Lung	1.25165e-06	0.000753078	4.84728	NA	NA	NA	NA	NA	NA	NA	0	1	0	0	1	NA	NA	2.69393	-8.936	NA	NA	NA	NA	NA	NA	0.0070615	4.0353e-19	NA	NA	NA	NA	NA	NA	0.342236	3.10125e-16	NA	NA	NA	NA
RP11-387H17.6	NA	NA	NA	Spleen	2.54587e-14	1.32272e-10	7.61954	NA	NA	NA	NA	NA	NA	NA	0	1	0	0	1	NA	NA	4.65964	-10.2595	NA	NA	NA	NA	NA	NA	3.16764e-06	1.07229e-24	NA	NA	NA	NA	NA	NA	0.00183979	1.6189e-21	NA	NA	NA	NA
RP11-387H17.6	NA	NA	NA	smultixcan	6.86963e-09	2.80242e-06	3.17511	NA	NA	NA	NA	NA	NA	NA	0	1	0	0	1	NA	NA	2.0312	-4.51478	NA	NA	NA	NA	NA	NA	0.00527908	2.00844e-26	NA	NA	NA	NA	NA	NA	0.201565	1.25132e-23	NA	NA	NA	NA
RP11-478K15.6	NA	NA	NA	Kidney_Cortex	3.26617e-05	0.00960144	-4.15407	NA	NA	NA	NA	NA	NA	NA	0	1	0	0	1	NA	NA	-3.56076	2.49719	NA	NA	NA	NA	NA	NA	0.000369784	0.0125183	NA	NA	NA	NA	NA	NA	0.0825648	0.154068	NA	NA	NA	NA
RP11-503G7.2	NA	NA	NA	Spleen	2.31183e-06	0.00107519	-4.72406	NA	NA	NA	NA	NA	NA	NA	0	1	0	0	1	NA	NA	-4.27826	2.08188	NA	NA	NA	NA	NA	NA	1.88359e-05	0.0373531	NA	NA	NA	NA	NA	NA	0.00957258	0.255031	NA	NA	NA	NA
RP11-503G7.2	NA	NA	NA	smultixcan	2.59347e-05	0.00376332	-0.888988	NA	NA	NA	NA	NA	NA	NA	0	1	0	0	1	NA	NA	-0.833906	0.306531	NA	NA	NA	NA	NA	NA	0.000234529	0.125226	NA	NA	NA	NA	NA	NA	0.0281435	0.351938	NA	NA	NA	NA
RP11-506M13.3	NA	NA	NA	Brain_Nucleus_accumbens_basal_ganglia	3.14866e-07	0.00022633	-5.11432	NA	NA	NA	NA	NA	NA	NA	0	1	0	0	1	NA	NA	-6.36456	-2.64318	NA	NA	NA	NA	NA	NA	1.95846e-10	0.00821318	NA	NA	NA	NA	NA	NA	2.95776e-07	0.112539	NA	NA	NA	NA
RP11-506M13.3	NA	NA	NA	Heart_Atrial_Appendage	3.14866e-07	0.000153314	-5.11432	NA	NA	NA	NA	NA	NA	NA	0	1	0	0	1	NA	NA	-6.36456	-1.89162	NA	NA	NA	NA	NA	NA	1.95846e-10	0.0585415	NA	NA	NA	NA	NA	NA	3.42059e-07	0.325075	NA	NA	NA	NA
RP11-506M13.3	NA	NA	NA	Nerve_Tibial	9.44093e-07	0.00041367	-4.90295	NA	NA	NA	NA	NA	NA	NA	0	1	0	0	1	NA	NA	-5.39134	-0.622227	NA	NA	NA	NA	NA	NA	6.99341e-08	0.533793	NA	NA	NA	NA	NA	NA	5.6046e-05	0.823334	NA	NA	NA	NA
RP11-506M13.3	NA	NA	NA	Pancreas	3.98263e-06	0.00196846	-4.61229	NA	NA	NA	NA	NA	NA	NA	0	1	0	0	1	NA	NA	-5.13273	-1.44843	NA	NA	NA	NA	NA	NA	2.85571e-07	0.147498	NA	NA	NA	NA	NA	NA	0.000188017	0.494402	NA	NA	NA	NA
RP11-506M13.3	NA	NA	NA	Pituitary	3.36598e-09	5.61747e-06	-5.91267	NA	NA	NA	NA	NA	NA	NA	0	1	0	0	1	NA	NA	-6.51222	-0.68824	NA	NA	NA	NA	NA	NA	7.40491e-11	0.491302	NA	NA	NA	NA	NA	NA	1.35275e-07	0.818123	NA	NA	NA	NA
RP11-506M13.3	NA	NA	NA	Small_Intestine_Terminal_Ileum	1.62128e-07	0.000108845	-5.23822	NA	NA	NA	NA	NA	NA	NA	0	1	0	0	1	NA	NA	-5.69646	-1.11472	NA	NA	NA	NA	NA	NA	1.22321e-08	0.264971	NA	NA	NA	NA	NA	NA	1.33463e-05	0.650232	NA	NA	NA	NA
RP11-506M13.3	NA	NA	NA	Spleen	5.93257e-07	0.00034489	-4.9934	NA	NA	NA	NA	NA	NA	NA	0	1	0	0	1	NA	NA	-5.5885	-0.934663	NA	NA	NA	NA	NA	NA	2.29041e-08	0.349962	NA	NA	NA	NA	NA	NA	2.65868e-05	0.711709	NA	NA	NA	NA
RP11-506M13.3	NA	NA	NA	Stomach	1.55607e-07	9.05008e-05	-5.2458	NA	NA	NA	NA	NA	NA	NA	0	1	0	0	1	NA	NA	-5.80097	-0.722524	NA	NA	NA	NA	NA	NA	6.59316e-09	0.469973	NA	NA	NA	NA	NA	NA	6.16917e-06	0.80521	NA	NA	NA	NA
RP11-506M13.3	NA	NA	NA	smultixcan	5.34334e-06	0.00102238	-2.71396	NA	NA	NA	NA	NA	NA	NA	0	1	0	0	1	NA	NA	-3.2888	-1.12145	NA	NA	NA	NA	NA	NA	1.68756e-08	0.049165	NA	NA	NA	NA	NA	NA	6.95404e-06	0.204169	NA	NA	NA	NA
RP11-554I8.1	NA	NA	NA	Colon_Transverse	2.57563e-05	0.00893302	-4.20807	NA	NA	NA	NA	NA	NA	NA	0	1	0	0	1	NA	NA	-2.98511	4.24929	NA	NA	NA	NA	NA	NA	0.0028348	2.14446e-05	NA	NA	NA	NA	NA	NA	0.240577	0.00167668	NA	NA	NA	NA
RP11-554I8.1	NA	NA	NA	Lung	2.57563e-05	0.00856397	-4.20807	NA	NA	NA	NA	NA	NA	NA	0	1	0	0	1	NA	NA	-2.98511	4.27647	NA	NA	NA	NA	NA	NA	0.0028348	1.89883e-05	NA	NA	NA	NA	NA	NA	0.243385	0.00139372	NA	NA	NA	NA
RP11-554I8.1	NA	NA	NA	Testis	2.57563e-05	0.00913919	-4.20807	NA	NA	NA	NA	NA	NA	NA	0	1	0	0	1	NA	NA	-2.98511	4.24929	NA	NA	NA	NA	NA	NA	0.0028348	2.14446e-05	NA	NA	NA	NA	NA	NA	0.277258	0.00182872	NA	NA	NA	NA
RP11-554I8.1	NA	NA	NA	Thyroid	2.57563e-05	0.00883129	-4.20807	NA	NA	NA	NA	NA	NA	NA	0	1	0	0	1	NA	NA	-2.98511	4.24929	NA	NA	NA	NA	NA	NA	0.0028348	2.14446e-05	NA	NA	NA	NA	NA	NA	0.230009	0.00168673	NA	NA	NA	NA
RP11-589B3.6	NA	NA	NA	Brain_Anterior_cingulate_cortex_BA24	7.01408e-07	0.000437702	-4.96097	NA	NA	NA	NA	NA	NA	NA	0	1	0	0	1	NA	NA	-5.98001	-2.19141	NA	NA	NA	NA	NA	NA	2.23124e-09	0.0284224	NA	NA	NA	NA	NA	NA	3.23753e-06	0.237577	NA	NA	NA	NA
RP11-589B3.6	NA	NA	NA	Brain_Cerebellum	8.11834e-06	0.00314126	-4.46204	NA	NA	NA	NA	NA	NA	NA	0	1	0	0	1	NA	NA	-5.0018	-1.6393	NA	NA	NA	NA	NA	NA	5.67977e-07	0.10115	NA	NA	NA	NA	NA	NA	0.000459077	0.424371	NA	NA	NA	NA
RP11-589B3.6	NA	NA	NA	Brain_Frontal_Cortex_BA9	2.62806e-06	0.0014933	-4.69793	NA	NA	NA	NA	NA	NA	NA	0	1	0	0	1	NA	NA	-5.63181	-2.05888	NA	NA	NA	NA	NA	NA	1.78328e-08	0.0395061	NA	NA	NA	NA	NA	NA	1.96696e-05	0.268464	NA	NA	NA	NA
RP11-589B3.6	NA	NA	NA	Brain_Nucleus_accumbens_basal_ganglia	7.01408e-07	0.000430577	-4.96097	NA	NA	NA	NA	NA	NA	NA	0	1	0	0	1	NA	NA	-5.98001	-2.19141	NA	NA	NA	NA	NA	NA	2.23124e-09	0.0284224	NA	NA	NA	NA	NA	NA	2.69578e-06	0.230033	NA	NA	NA	NA
RP11-589B3.6	NA	NA	NA	Testis	1.90915e-06	0.00101615	-4.76281	NA	NA	NA	NA	NA	NA	NA	0	1	0	0	1	NA	NA	-5.79835	-2.34028	NA	NA	NA	NA	NA	NA	6.69708e-09	0.0192694	NA	NA	NA	NA	NA	NA	8.67886e-06	0.199719	NA	NA	NA	NA
RP11-589B3.6	NA	NA	NA	smultixcan	1.04726e-05	0.00165275	-4.13202	NA	NA	NA	NA	NA	NA	NA	0	1	0	0	1	NA	NA	-4.94023	-1.81977	NA	NA	NA	NA	NA	NA	2.55434e-08	0.139526	NA	NA	NA	NA	NA	NA	9.96193e-06	0.374002	NA	NA	NA	NA
RP11-61L19.2	NA	NA	NA	smultixcan	8.2556e-05	0.00964834	-0.990001	NA	NA	NA	NA	NA	NA	NA	0	1	0	0	1	NA	NA	-0.852409	0.670192	NA	NA	NA	NA	NA	NA	0.00852075	0.000186102	NA	NA	NA	NA	NA	NA	0.256221	0.00438982	NA	NA	NA	NA
RP4-535B20.1	NA	NA	NA	Nerve_Tibial	3.07136e-07	0.000161492	-5.11901	NA	NA	NA	NA	NA	NA	NA	0	1	0	0	1	NA	NA	-5.58643	-0.697537	NA	NA	NA	NA	NA	NA	2.31782e-08	0.485467	NA	NA	NA	NA	NA	NA	2.42908e-05	0.799523	NA	NA	NA	NA
RP4-535B20.1	NA	NA	NA	Thyroid	3.07136e-07	0.000209412	-5.11901	NA	NA	NA	NA	NA	NA	NA	0	1	0	0	1	NA	NA	-5.58643	-0.697537	NA	NA	NA	NA	NA	NA	2.31782e-08	0.485467	NA	NA	NA	NA	NA	NA	3.48961e-05	0.806329	NA	NA	NA	NA
RP4-535B20.1	NA	NA	NA	smultixcan	3.14494e-06	0.000660881	-2.98969	NA	NA	NA	NA	NA	NA	NA	0	1	0	0	1	NA	NA	-3.02381	0.33057	NA	NA	NA	NA	NA	NA	1.87596e-07	0.276129	NA	NA	NA	NA	NA	NA	6.40171e-05	0.540508	NA	NA	NA	NA
RP5-1085F17.3	NA	NA	NA	Adipose_Subcutaneous	2.06867e-05	0.00830803	4.25735	NA	NA	NA	NA	NA	NA	NA	0	1	0	0	1	NA	NA	3.12856	-4.0649	NA	NA	NA	NA	NA	NA	0.00175662	4.80531e-05	NA	NA	NA	NA	NA	NA	0.207333	0.00336267	NA	NA	NA	NA
RP5-1085F17.3	NA	NA	NA	Brain_Cerebellar_Hemisphere	5.54055e-06	0.00262091	4.5432	NA	NA	NA	NA	NA	NA	NA	0	1	0	0	1	NA	NA	3.18992	-4.76873	NA	NA	NA	NA	NA	NA	0.00142312	1.85393e-06	NA	NA	NA	NA	NA	NA	0.203385	0.000254075	NA	NA	NA	NA
RP5-1085F17.3	NA	NA	NA	Breast_Mammary_Tissue	7.19621e-06	0.00291519	4.4878	NA	NA	NA	NA	NA	NA	NA	0	1	0	0	1	NA	NA	3.0533	-5.01339	NA	NA	NA	NA	NA	NA	0.00226339	5.34804e-07	NA	NA	NA	NA	NA	NA	0.233939	6.87169e-05	NA	NA	NA	NA
RP5-1085F17.3	NA	NA	NA	Heart_Atrial_Appendage	6.34787e-06	0.00232714	4.51446	NA	NA	NA	NA	NA	NA	NA	0	1	0	0	1	NA	NA	3.07003	-5.04752	NA	NA	NA	NA	NA	NA	0.00214036	4.47577e-07	NA	NA	NA	NA	NA	NA	0.198243	5.96212e-05	NA	NA	NA	NA
RP5-1085F17.3	NA	NA	NA	Liver	4.67169e-06	0.00202148	4.57902	NA	NA	NA	NA	NA	NA	NA	0	1	0	0	1	NA	NA	3.1351	-5.05412	NA	NA	NA	NA	NA	NA	0.00171797	4.32377e-07	NA	NA	NA	NA	NA	NA	0.186933	5.83331e-05	NA	NA	NA	NA
RP5-1085F17.3	NA	NA	NA	Lung	6.13616e-06	0.00267346	4.52164	NA	NA	NA	NA	NA	NA	NA	0	1	0	0	1	NA	NA	3.16873	-4.82913	NA	NA	NA	NA	NA	NA	0.00153105	1.37134e-06	NA	NA	NA	NA	NA	NA	0.19596	0.000155796	NA	NA	NA	NA
RP5-1085F17.3	NA	NA	NA	Pituitary	5.79152e-06	0.00269061	4.53386	NA	NA	NA	NA	NA	NA	NA	0	1	0	0	1	NA	NA	3.0837	-5.07839	NA	NA	NA	NA	NA	NA	0.00204445	3.80641e-07	NA	NA	NA	NA	NA	NA	0.202114	5.37046e-05	NA	NA	NA	NA
RP5-1085F17.3	NA	NA	NA	Skin_Sun_Exposed_Lower_leg	1.55506e-05	0.00591335	4.32074	NA	NA	NA	NA	NA	NA	NA	0	1	0	0	1	NA	NA	2.99119	-4.71758	NA	NA	NA	NA	NA	NA	0.00277896	2.38661e-06	NA	NA	NA	NA	NA	NA	0.244185	0.000261393	NA	NA	NA	NA
RP5-1085F17.3	NA	NA	NA	Thyroid	2.07016e-05	0.00769686	4.25719	NA	NA	NA	NA	NA	NA	NA	0	1	0	0	1	NA	NA	2.84215	-4.92386	NA	NA	NA	NA	NA	NA	0.00448101	8.48516e-07	NA	NA	NA	NA	NA	NA	0.284979	0.000111764	NA	NA	NA	NA
RP5-1085F17.3	NA	NA	NA	Uterus	3.1047e-06	0.00175236	4.66377	NA	NA	NA	NA	NA	NA	NA	0	1	0	0	1	NA	NA	3.34918	-4.72344	NA	NA	NA	NA	NA	NA	0.000810519	2.31889e-06	NA	NA	NA	NA	NA	NA	0.134177	0.000258765	NA	NA	NA	NA
RP5-1085F17.3	NA	NA	NA	Vagina	5.54055e-06	0.0024046	4.5432	NA	NA	NA	NA	NA	NA	NA	0	1	0	0	1	NA	NA	3.18992	-4.76873	NA	NA	NA	NA	NA	NA	0.00142312	1.85393e-06	NA	NA	NA	NA	NA	NA	0.211229	0.00024262	NA	NA	NA	NA
RPN1	NA	NA	NA	Pancreas	1.50312e-05	0.00551207	4.32823	NA	NA	NA	NA	NA	NA	NA	0	1	0	0	1	NA	NA	3.57021	-3.03391	NA	NA	NA	NA	NA	NA	0.000356698	0.00241403	NA	NA	NA	NA	NA	NA	0.068181	0.049591	NA	NA	NA	NA
RTP3	NA	NA	NA	smultixcan	1.28034e-09	6.15162e-07	-0.46079	NA	NA	NA	NA	NA	NA	NA	0	1	0	0	1	NA	NA	-0.940586	-1.29208	NA	NA	NA	NA	NA	NA	2.077e-07	3.99178e-05	NA	NA	NA	NA	NA	NA	6.97871e-05	0.00127259	NA	NA	NA	NA
SEMA4A	NA	NA	NA	smultixcan	7.31581e-06	0.00125536	0.775113	NA	NA	NA	NA	NA	NA	NA	0	1	0	0	1	NA	NA	0.950829	0.385447	NA	NA	NA	NA	NA	NA	3.62612e-05	0.409106	NA	NA	NA	NA	NA	NA	0.00649134	0.655093	NA	NA	NA	NA
SEMA6B	NA	NA	NA	Heart_Atrial_Appendage	1.14067e-05	0.00360266	-4.38863	NA	NA	NA	NA	NA	NA	NA	0	1	0	0	1	NA	NA	-4.94149	-0.992624	NA	NA	NA	NA	NA	NA	7.75269e-07	0.320893	NA	NA	NA	NA	NA	NA	0.00052658	0.7022	NA	NA	NA	NA
SEMA6B	NA	NA	NA	Heart_Left_Ventricle	9.72885e-06	0.00369883	-4.42311	NA	NA	NA	NA	NA	NA	NA	0	1	0	0	1	NA	NA	-4.97203	-0.975646	NA	NA	NA	NA	NA	NA	6.62564e-07	0.32924	NA	NA	NA	NA	NA	NA	0.000508451	0.706657	NA	NA	NA	NA
SEMA6B	NA	NA	NA	smultixcan	4.59104e-05	0.00588651	-0.0164926	NA	NA	NA	NA	NA	NA	NA	0	1	0	0	1	NA	NA	0.11918	0.171964	NA	NA	NA	NA	NA	NA	1.64386e-06	0.336349	NA	NA	NA	NA	NA	NA	0.000472394	0.594983	NA	NA	NA	NA
SLC22A4	NA	NA	NA	smultixcan	1.27703e-08	4.76045e-06	0.710574	NA	NA	NA	NA	NA	NA	NA	0	1	0	0	1	NA	NA	0.369669	1.9854	NA	NA	NA	NA	NA	NA	0.000178073	9.23209e-26	NA	NA	NA	NA	NA	NA	0.0227434	5.29776e-23	NA	NA	NA	NA
SLC2A5	NA	NA	NA	Brain_Caudate_basal_ganglia	1.25419e-05	0.0060776	-4.36795	NA	NA	NA	NA	NA	NA	NA	0	1	0	0	1	NA	NA	-4.65477	-0.0745326	NA	NA	NA	NA	NA	NA	3.24343e-06	0.940587	NA	NA	NA	NA	NA	NA	0.00268075	0.987338	NA	NA	NA	NA
SLC2A5	NA	NA	NA	Brain_Putamen_basal_ganglia	2.90396e-05	0.00990955	-4.18087	NA	NA	NA	NA	NA	NA	NA	0	1	0	0	1	NA	NA	-3.90588	1.4937	NA	NA	NA	NA	NA	NA	9.38822e-05	0.135254	NA	NA	NA	NA	NA	NA	0.0382165	0.491375	NA	NA	NA	NA
SLC50A1	NA	NA	NA	Brain_Cortex	1.86869e-09	2.45483e-06	6.00883	NA	NA	NA	NA	NA	NA	NA	0	1	0	0	1	NA	NA	5.97198	-1.21654	NA	NA	NA	NA	NA	NA	2.34385e-09	0.223779	NA	NA	NA	NA	NA	NA	4.13253e-06	0.603614	NA	NA	NA	NA
SLC50A1	NA	NA	NA	smultixcan	4.17434e-08	1.38851e-05	1.21132	NA	NA	NA	NA	NA	NA	NA	0	1	0	0	1	NA	NA	1.28238	0.854443	NA	NA	NA	NA	NA	NA	3.4157e-16	0.0186953	NA	NA	NA	NA	NA	NA	4.38817e-13	0.112439	NA	NA	NA	NA
SLC5A3	NA	NA	NA	smultixcan	6.34761e-05	0.00771021	-0.558573	NA	NA	NA	NA	NA	NA	NA	0	1	0	0	1	NA	NA	0.110236	0.806766	NA	NA	NA	NA	NA	NA	0.000118603	0.18013	NA	NA	NA	NA	NA	NA	0.01693	0.43088	NA	NA	NA	NA
SLC9A3	NA	NA	NA	Adipose_Subcutaneous	2.573e-06	0.00177966	-4.70226	NA	NA	NA	NA	NA	NA	NA	0	1	0	0	1	NA	NA	-3.82489	3.48705	NA	NA	NA	NA	NA	NA	0.000130829	0.000488377	NA	NA	NA	NA	NA	NA	0.0376437	0.0173083	NA	NA	NA	NA
SLC9A3	NA	NA	NA	Artery_Coronary	1.0739e-05	0.00511043	-4.40173	NA	NA	NA	NA	NA	NA	NA	0	1	0	0	1	NA	NA	-3.46602	3.49074	NA	NA	NA	NA	NA	NA	0.000528232	0.000481683	NA	NA	NA	NA	NA	NA	0.0986556	0.0169633	NA	NA	NA	NA
SLC9A3	NA	NA	NA	Artery_Tibial	9.8393e-06	0.00466004	-4.42068	NA	NA	NA	NA	NA	NA	NA	0	1	0	0	1	NA	NA	-3.61221	3.5791	NA	NA	NA	NA	NA	NA	0.000303598	0.000344774	NA	NA	NA	NA	NA	NA	0.0720033	0.0127267	NA	NA	NA	NA
SLC9A3	NA	NA	NA	Brain_Amygdala	4.99178e-06	0.00236179	-4.56513	NA	NA	NA	NA	NA	NA	NA	0	1	0	0	1	NA	NA	-3.5786	3.62966	NA	NA	NA	NA	NA	NA	0.000345435	0.000283796	NA	NA	NA	NA	NA	NA	0.104974	0.0127555	NA	NA	NA	NA
SLC9A3	NA	NA	NA	Brain_Anterior_cingulate_cortex_BA24	2.11647e-06	0.00101922	-4.74197	NA	NA	NA	NA	NA	NA	NA	0	1	0	0	1	NA	NA	-3.6324	3.98281	NA	NA	NA	NA	NA	NA	0.0002808	6.81046e-05	NA	NA	NA	NA	NA	NA	0.0758029	0.00456261	NA	NA	NA	NA
SLC9A3	NA	NA	NA	Brain_Cerebellar_Hemisphere	1.05318e-05	0.00459874	-4.40596	NA	NA	NA	NA	NA	NA	NA	0	1	0	0	1	NA	NA	-3.6174	3.04336	NA	NA	NA	NA	NA	NA	0.000297577	0.00233949	NA	NA	NA	NA	NA	NA	0.076736	0.05089	NA	NA	NA	NA
SLC9A3	NA	NA	NA	Brain_Frontal_Cortex_BA9	9.0636e-07	0.000581531	-4.91095	NA	NA	NA	NA	NA	NA	NA	0	1	0	0	1	NA	NA	-4.18514	3.15716	NA	NA	NA	NA	NA	NA	2.84995e-05	0.00159314	NA	NA	NA	NA	NA	NA	0.0144077	0.0377547	NA	NA	NA	NA
SLC9A3	NA	NA	NA	Brain_Putamen_basal_ganglia	2.69421e-05	0.00948109	-4.19788	NA	NA	NA	NA	NA	NA	NA	0	1	0	0	1	NA	NA	-3.56728	3.11325	NA	NA	NA	NA	NA	NA	0.000360703	0.00185042	NA	NA	NA	NA	NA	NA	0.0828991	0.0413698	NA	NA	NA	NA
SLC9A3	NA	NA	NA	Brain_Spinal_cord_cervical_c-1	2.06316e-05	0.00809412	-4.25794	NA	NA	NA	NA	NA	NA	NA	0	1	0	0	1	NA	NA	-3.90971	2.7644	NA	NA	NA	NA	NA	NA	9.24072e-05	0.00570278	NA	NA	NA	NA	NA	NA	0.0320595	0.0960303	NA	NA	NA	NA
SLC9A3	NA	NA	NA	Cells_Cultured_fibroblasts	1.88939e-05	0.00683041	-4.27758	NA	NA	NA	NA	NA	NA	NA	0	1	0	0	1	NA	NA	-3.33495	3.49265	NA	NA	NA	NA	NA	NA	0.000853154	0.000478261	NA	NA	NA	NA	NA	NA	0.147074	0.0152907	NA	NA	NA	NA
SLC9A3	NA	NA	NA	Colon_Sigmoid	2.06316e-05	0.00787127	-4.25794	NA	NA	NA	NA	NA	NA	NA	0	1	0	0	1	NA	NA	-3.54057	2.7644	NA	NA	NA	NA	NA	NA	0.000399259	0.00570278	NA	NA	NA	NA	NA	NA	0.0891559	0.0912402	NA	NA	NA	NA
SLC9A3	NA	NA	NA	Colon_Transverse	2.06316e-05	0.00782647	-4.25794	NA	NA	NA	NA	NA	NA	NA	0	1	0	0	1	NA	NA	-3.54057	2.7644	NA	NA	NA	NA	NA	NA	0.000399259	0.00570278	NA	NA	NA	NA	NA	NA	0.0917932	0.0884072	NA	NA	NA	NA
SLC9A3	NA	NA	NA	Esophagus_Gastroesophageal_Junction	2.06316e-05	0.00905803	-4.25794	NA	NA	NA	NA	NA	NA	NA	0	1	0	0	1	NA	NA	-3.54057	2.7644	NA	NA	NA	NA	NA	NA	0.000399259	0.00570278	NA	NA	NA	NA	NA	NA	0.096965	0.0854238	NA	NA	NA	NA
SLC9A3	NA	NA	NA	Esophagus_Mucosa	2.06316e-05	0.00848853	-4.25794	NA	NA	NA	NA	NA	NA	NA	0	1	0	0	1	NA	NA	-3.54057	2.7644	NA	NA	NA	NA	NA	NA	0.000399259	0.00570278	NA	NA	NA	NA	NA	NA	0.0961625	0.0841309	NA	NA	NA	NA
SLC9A3	NA	NA	NA	Heart_Atrial_Appendage	7.11011e-06	0.00251784	-4.49037	NA	NA	NA	NA	NA	NA	NA	0	1	0	0	1	NA	NA	-3.79398	3.19904	NA	NA	NA	NA	NA	NA	0.000148249	0.00137886	NA	NA	NA	NA	NA	NA	0.039402	0.0331638	NA	NA	NA	NA
SLC9A3	NA	NA	NA	Heart_Left_Ventricle	1.90706e-05	0.00657934	-4.2755	NA	NA	NA	NA	NA	NA	NA	0	1	0	0	1	NA	NA	-3.34046	3.47989	NA	NA	NA	NA	NA	NA	0.000836409	0.000501621	NA	NA	NA	NA	NA	NA	0.133721	0.0167622	NA	NA	NA	NA
SLC9A3	NA	NA	NA	Lung	2.06316e-05	0.00704541	-4.25794	NA	NA	NA	NA	NA	NA	NA	0	1	0	0	1	NA	NA	-3.54057	2.7644	NA	NA	NA	NA	NA	NA	0.000399259	0.00570278	NA	NA	NA	NA	NA	NA	0.0923408	0.0878008	NA	NA	NA	NA
SLC9A3	NA	NA	NA	Ovary	1.85925e-05	0.00693563	-4.28116	NA	NA	NA	NA	NA	NA	NA	0	1	0	0	1	NA	NA	-3.32348	3.48665	NA	NA	NA	NA	NA	NA	0.000889028	0.000489116	NA	NA	NA	NA	NA	NA	0.139447	0.0187195	NA	NA	NA	NA
SLC9A3	NA	NA	NA	Testis	2.12283e-05	0.00771623	-4.25156	NA	NA	NA	NA	NA	NA	NA	0	1	0	0	1	NA	NA	-3.44	3.48126	NA	NA	NA	NA	NA	NA	0.000581719	0.000499052	NA	NA	NA	NA	NA	NA	0.119652	0.0192572	NA	NA	NA	NA
SLC9A3	NA	NA	NA	Thyroid	1.01738e-05	0.00456522	-4.41345	NA	NA	NA	NA	NA	NA	NA	0	1	0	0	1	NA	NA	-3.46596	3.5303	NA	NA	NA	NA	NA	NA	0.000528345	0.000415093	NA	NA	NA	NA	NA	NA	0.0954543	0.0152959	NA	NA	NA	NA
SLC9A3	NA	NA	NA	Uterus	1.46889e-05	0.0060586	-4.3333	NA	NA	NA	NA	NA	NA	NA	0	1	0	0	1	NA	NA	-3.391	3.50171	NA	NA	NA	NA	NA	NA	0.000696372	0.000462282	NA	NA	NA	NA	NA	NA	0.130662	0.0173424	NA	NA	NA	NA
SLC9A3	NA	NA	NA	Vagina	1.23093e-05	0.00457906	-4.37204	NA	NA	NA	NA	NA	NA	NA	0	1	0	0	1	NA	NA	-3.3779	3.60712	NA	NA	NA	NA	NA	NA	0.000730415	0.000309615	NA	NA	NA	NA	NA	NA	0.140586	0.0140713	NA	NA	NA	NA
SLC9A3	NA	NA	NA	smultixcan	4.59514e-05	0.00588651	-3.98456	NA	NA	NA	NA	NA	NA	NA	0	1	0	0	1	NA	NA	-3.2865	2.92799	NA	NA	NA	NA	NA	NA	0.00151002	0.00208561	NA	NA	NA	NA	NA	NA	0.106071	0.026055	NA	NA	NA	NA
SLMAP	NA	NA	NA	smultixcan	4.92993e-05	0.00627	0.737791	NA	NA	NA	NA	NA	NA	NA	0	1	0	0	1	NA	NA	0.452017	-1.00915	NA	NA	NA	NA	NA	NA	0.00783708	3.07637e-08	NA	NA	NA	NA	NA	NA	0.246163	2.84251e-06	NA	NA	NA	NA
SSR2	NA	NA	NA	smultixcan	2.37172e-05	0.00351226	1.33804	NA	NA	NA	NA	NA	NA	NA	0	1	0	0	1	NA	NA	-0.308246	-0.452522	NA	NA	NA	NA	NA	NA	0.244955	0.0303319	NA	NA	NA	NA	NA	NA	0.749937	0.151632	NA	NA	NA	NA
TAF6	NA	NA	NA	Brain_Cerebellum	4.20398e-08	5.4222e-05	5.48206	NA	NA	NA	NA	NA	NA	NA	0	1	0	0	1	NA	NA	5.38289	-1.20071	NA	NA	NA	NA	NA	NA	7.32977e-08	0.229864	NA	NA	NA	NA	NA	NA	8.88661e-05	0.608261	NA	NA	NA	NA
TFAP2E	NA	NA	NA	Skin_Sun_Exposed_Lower_leg	4.82372e-06	0.00222735	4.57231	NA	NA	NA	NA	NA	NA	NA	0	1	0	0	1	NA	NA	3.51928	-4.00261	NA	NA	NA	NA	NA	NA	0.000432718	6.26465e-05	NA	NA	NA	NA	NA	NA	0.0831066	0.00377064	NA	NA	NA	NA
TFAP2E	NA	NA	NA	Stomach	4.82372e-06	0.00175342	4.57231	NA	NA	NA	NA	NA	NA	NA	0	1	0	0	1	NA	NA	3.51928	-4.00261	NA	NA	NA	NA	NA	NA	0.000432718	6.26465e-05	NA	NA	NA	NA	NA	NA	0.0836716	0.0037717	NA	NA	NA	NA
TFAP2E	NA	NA	NA	smultixcan	2.20882e-05	0.00331645	-0.0630828	NA	NA	NA	NA	NA	NA	NA	0	1	0	0	1	NA	NA	0.0621301	0.442241	NA	NA	NA	NA	NA	NA	0.00185139	0.000190979	NA	NA	NA	NA	NA	NA	0.117884	0.00447704	NA	NA	NA	NA
TNFRSF4	NA	NA	NA	smultixcan	1.60692e-06	0.000373582	1.06721	NA	NA	NA	NA	NA	NA	NA	0	1	0	0	1	NA	NA	0.415228	-2.11752	NA	NA	NA	NA	NA	NA	0.000397078	1.12599e-09	NA	NA	NA	NA	NA	NA	0.0425107	1.47026e-07	NA	NA	NA	NA
TP63	NA	NA	NA	Liver	2.26855e-05	0.00736214	4.23667	NA	NA	NA	NA	NA	NA	NA	0	1	0	0	1	NA	NA	4.31103	-0.459101	NA	NA	NA	NA	NA	NA	1.62498e-05	0.646161	NA	NA	NA	NA	NA	NA	0.00803701	0.889543	NA	NA	NA	NA
TSACC	NA	NA	NA	smultixcan	7.72378e-05	0.00912546	-2.48457	NA	NA	NA	NA	NA	NA	NA	0	1	0	0	1	NA	NA	-2.54478	0.207187	NA	NA	NA	NA	NA	NA	0.000194926	0.297499	NA	NA	NA	NA	NA	NA	0.0244295	0.560746	NA	NA	NA	NA
TSLP	NA	NA	NA	Adipose_Visceral_Omentum	2.0623e-05	0.00691705	4.25804	NA	NA	NA	NA	NA	NA	NA	0	1	0	0	1	NA	NA	1.27176	-10.7308	NA	NA	NA	NA	NA	NA	0.203458	7.29628e-27	NA	NA	NA	NA	NA	NA	0.817133	7.72007e-24	NA	NA	NA	NA
TSLP	NA	NA	NA	smultixcan	7.82313e-07	0.000201362	3.69087	NA	NA	NA	NA	NA	NA	NA	0	1	0	0	1	NA	NA	0.909907	-10.4485	NA	NA	NA	NA	NA	NA	0.333074	1.36948e-48	NA	NA	NA	NA	NA	NA	0.804951	2.13306e-45	NA	NA	NA	NA
TSPAN2	NA	NA	NA	Artery_Tibial	1.53958e-05	0.00696917	4.32295	NA	NA	NA	NA	NA	NA	NA	0	1	0	0	1	NA	NA	4.03156	-0.279378	NA	NA	NA	NA	NA	NA	5.54084e-05	0.779955	NA	NA	NA	NA	NA	NA	0.0219621	0.929595	NA	NA	NA	NA
UBXN6	NA	NA	NA	Kidney_Cortex	9.41565e-23	4.15183e-19	-9.81804	NA	NA	NA	NA	NA	NA	NA	0	1	0	0	1	NA	NA	-8.273	-0.0664514	NA	NA	NA	NA	NA	NA	1.30624e-16	0.947018	NA	NA	NA	NA	NA	NA	6.07534e-13	0.987402	NA	NA	NA	NA
UBXN6	NA	NA	NA	smultixcan	3.15683e-13	2.62515e-10	-0.6005	NA	NA	NA	NA	NA	NA	NA	0	1	0	0	1	NA	NA	-0.955067	-0.256592	NA	NA	NA	NA	NA	NA	0.244867	0.0297939	NA	NA	NA	NA	NA	NA	0.749937	0.149939	NA	NA	NA	NA
UNC5C	NA	NA	NA	smultixcan	4.44177e-05	0.00581825	-0.687191	NA	NA	NA	NA	NA	NA	NA	0	1	0	0	1	NA	NA	-0.474247	0.674817	NA	NA	NA	NA	NA	NA	0.00016172	0.232539	NA	NA	NA	NA	NA	NA	0.0210236	0.49508	NA	NA	NA	NA
VMAC	NA	NA	NA	Adrenal_Gland	2.958e-05	0.00870274	4.17668	NA	NA	NA	NA	NA	NA	NA	0	1	0	0	1	NA	NA	4.31156	-0.360822	NA	NA	NA	NA	NA	NA	1.62107e-05	0.718233	NA	NA	NA	NA	NA	NA	0.00544969	0.916162	NA	NA	NA	NA
WDR36	NA	NA	NA	Nerve_Tibial	4.83546e-07	0.000227008	5.03273	NA	NA	NA	NA	NA	NA	NA	0	1	0	0	1	NA	NA	0.791206	-13.6781	NA	NA	NA	NA	NA	NA	0.428824	1.37258e-42	NA	NA	NA	NA	NA	NA	0.900606	6.22143e-39	NA	NA	NA	NA
WDR36	NA	NA	NA	smultixcan	6.88752e-06	0.00121069	0.19434	NA	NA	NA	NA	NA	NA	NA	0	1	0	0	1	NA	NA	-0.441334	-10.696	NA	NA	NA	NA	NA	NA	0.702209	4.4961e-53	NA	NA	NA	NA	NA	NA	0.937063	1.22552e-49	NA	NA	NA	NA
XCR1	NA	NA	NA	Whole_Blood	5.56638e-10	7.40606e-07	6.20224	NA	NA	NA	NA	NA	NA	NA	0	1	0	0	1	NA	NA	7.04385	1.5009	NA	NA	NA	NA	NA	NA	1.86993e-12	0.133382	NA	NA	NA	NA	NA	NA	1.02928e-08	0.471023	NA	NA	NA	NA
XCR1	NA	NA	NA	smultixcan	6.23992e-14	6.13243e-11	-1.84059	NA	NA	NA	NA	NA	NA	NA	0	1	0	0	1	NA	NA	-1.96032	2.44769	NA	NA	NA	NA	NA	NA	8.75955e-15	0.00129006	NA	NA	NA	NA	NA	NA	1.00689e-11	0.018667	NA	NA	NA	NA
ZCCHC24	NA	NA	NA	smultixcan	3.64031e-05	0.0049192	0.798114	NA	NA	NA	NA	NA	NA	NA	0	1	0	0	1	NA	NA	0.701871	-0.393891	NA	NA	NA	NA	NA	NA	2.50791e-05	0.420268	NA	NA	NA	NA	NA	NA	0.00489042	0.663344	NA	NA	NA	NA
ZGLP1	NA	NA	NA	Artery_Aorta	2.1265e-06	0.00122456	-4.74101	NA	NA	NA	NA	NA	NA	NA	0	1	0	0	1	NA	NA	-4.57221	1.72845	NA	NA	NA	NA	NA	NA	4.82616e-06	0.083908	NA	NA	NA	NA	NA	NA	0.00351097	0.390431	NA	NA	NA	NA
ZGLP1	NA	NA	NA	Brain_Amygdala	1.79767e-05	0.00668284	-4.28864	NA	NA	NA	NA	NA	NA	NA	0	1	0	0	1	NA	NA	-4.07973	1.37975	NA	NA	NA	NA	NA	NA	4.50884e-05	0.167664	NA	NA	NA	NA	NA	NA	0.0204467	0.553701	NA	NA	NA	NA
ZGLP1	NA	NA	NA	Brain_Anterior_cingulate_cortex_BA24	1.79767e-05	0.00686586	-4.28864	NA	NA	NA	NA	NA	NA	NA	0	1	0	0	1	NA	NA	-4.07973	1.37975	NA	NA	NA	NA	NA	NA	4.50884e-05	0.167664	NA	NA	NA	NA	NA	NA	0.0187028	0.54824	NA	NA	NA	NA
ZGLP1	NA	NA	NA	Brain_Caudate_basal_ganglia	1.79767e-05	0.0077433	-4.28864	NA	NA	NA	NA	NA	NA	NA	0	1	0	0	1	NA	NA	-4.07973	1.37975	NA	NA	NA	NA	NA	NA	4.50884e-05	0.167664	NA	NA	NA	NA	NA	NA	0.0167673	0.54443	NA	NA	NA	NA
ZGLP1	NA	NA	NA	Brain_Cerebellar_Hemisphere	1.79875e-05	0.00729329	-4.28851	NA	NA	NA	NA	NA	NA	NA	0	1	0	0	1	NA	NA	-4.06465	1.4387	NA	NA	NA	NA	NA	NA	4.8105e-05	0.150234	NA	NA	NA	NA	NA	NA	0.0190207	0.513452	NA	NA	NA	NA
ZGLP1	NA	NA	NA	Brain_Cerebellum	1.79767e-05	0.00563982	-4.28864	NA	NA	NA	NA	NA	NA	NA	0	1	0	0	1	NA	NA	-4.07973	1.37975	NA	NA	NA	NA	NA	NA	4.50884e-05	0.167664	NA	NA	NA	NA	NA	NA	0.0157358	0.536313	NA	NA	NA	NA
ZGLP1	NA	NA	NA	Brain_Frontal_Cortex_BA9	2.38242e-05	0.00849511	-4.22566	NA	NA	NA	NA	NA	NA	NA	0	1	0	0	1	NA	NA	-4.04436	1.28355	NA	NA	NA	NA	NA	NA	5.24657e-05	0.199299	NA	NA	NA	NA	NA	NA	0.0210183	0.585322	NA	NA	NA	NA
ZGLP1	NA	NA	NA	Brain_Hippocampus	1.32947e-07	8.63061e-05	-5.27474	NA	NA	NA	NA	NA	NA	NA	0	1	0	0	1	NA	NA	-5.21465	1.12899	NA	NA	NA	NA	NA	NA	1.84163e-07	0.258903	NA	NA	NA	NA	NA	NA	0.000194058	0.655181	NA	NA	NA	NA
ZGLP1	NA	NA	NA	Brain_Hypothalamus	1.79767e-05	0.00915096	-4.28864	NA	NA	NA	NA	NA	NA	NA	0	1	0	0	1	NA	NA	-4.07973	1.37975	NA	NA	NA	NA	NA	NA	4.50884e-05	0.167664	NA	NA	NA	NA	NA	NA	0.0210782	0.533795	NA	NA	NA	NA
ZGLP1	NA	NA	NA	Brain_Nucleus_accumbens_basal_ganglia	1.79767e-05	0.00666936	-4.28864	NA	NA	NA	NA	NA	NA	NA	0	1	0	0	1	NA	NA	-4.07973	1.37975	NA	NA	NA	NA	NA	NA	4.50884e-05	0.167664	NA	NA	NA	NA	NA	NA	0.0160223	0.533121	NA	NA	NA	NA
ZGLP1	NA	NA	NA	Brain_Putamen_basal_ganglia	1.79767e-05	0.00722984	-4.28864	NA	NA	NA	NA	NA	NA	NA	0	1	0	0	1	NA	NA	-4.07973	1.37975	NA	NA	NA	NA	NA	NA	4.50884e-05	0.167664	NA	NA	NA	NA	NA	NA	0.0220634	0.54	NA	NA	NA	NA
ZGLP1	NA	NA	NA	Brain_Spinal_cord_cervical_c-1	1.79767e-05	0.00758401	-4.28864	NA	NA	NA	NA	NA	NA	NA	0	1	0	0	1	NA	NA	-4.07973	1.37975	NA	NA	NA	NA	NA	NA	4.50884e-05	0.167664	NA	NA	NA	NA	NA	NA	0.0179726	0.542087	NA	NA	NA	NA
ZGLP1	NA	NA	NA	Cells_Cultured_fibroblasts	1.79767e-05	0.00670194	-4.28864	NA	NA	NA	NA	NA	NA	NA	0	1	0	0	1	NA	NA	-4.07973	1.37975	NA	NA	NA	NA	NA	NA	4.50884e-05	0.167664	NA	NA	NA	NA	NA	NA	0.0214232	0.536775	NA	NA	NA	NA
ZGLP1	NA	NA	NA	Cells_EBV-transformed_lymphocytes	1.79767e-05	0.00752999	-4.28864	NA	NA	NA	NA	NA	NA	NA	0	1	0	0	1	NA	NA	-4.07973	1.37975	NA	NA	NA	NA	NA	NA	4.50884e-05	0.167664	NA	NA	NA	NA	NA	NA	0.0170046	0.531572	NA	NA	NA	NA
ZGLP1	NA	NA	NA	Esophagus_Mucosa	1.79767e-05	0.00765125	-4.28864	NA	NA	NA	NA	NA	NA	NA	0	1	0	0	1	NA	NA	-4.07973	1.95571	NA	NA	NA	NA	NA	NA	4.50884e-05	0.0504993	NA	NA	NA	NA	NA	NA	0.0230568	0.294391	NA	NA	NA	NA
ZGLP1	NA	NA	NA	Heart_Atrial_Appendage	1.79767e-05	0.00538656	-4.28864	NA	NA	NA	NA	NA	NA	NA	0	1	0	0	1	NA	NA	-4.07973	1.37975	NA	NA	NA	NA	NA	NA	4.50884e-05	0.167664	NA	NA	NA	NA	NA	NA	0.0158682	0.531195	NA	NA	NA	NA
ZGLP1	NA	NA	NA	Minor_Salivary_Gland	1.79767e-05	0.00779013	-4.28864	NA	NA	NA	NA	NA	NA	NA	0	1	0	0	1	NA	NA	-4.07973	1.37975	NA	NA	NA	NA	NA	NA	4.50884e-05	0.167664	NA	NA	NA	NA	NA	NA	0.0173557	0.542488	NA	NA	NA	NA
ZGLP1	NA	NA	NA	Nerve_Tibial	1.79767e-05	0.00482252	-4.28864	NA	NA	NA	NA	NA	NA	NA	0	1	0	0	1	NA	NA	-4.07973	1.8949	NA	NA	NA	NA	NA	NA	4.50884e-05	0.0581059	NA	NA	NA	NA	NA	NA	0.0161654	0.325422	NA	NA	NA	NA
ZGLP1	NA	NA	NA	Ovary	1.79767e-05	0.00693563	-4.28864	NA	NA	NA	NA	NA	NA	NA	0	1	0	0	1	NA	NA	-4.07973	1.37975	NA	NA	NA	NA	NA	NA	4.50884e-05	0.167664	NA	NA	NA	NA	NA	NA	0.0160733	0.53798	NA	NA	NA	NA
ZGLP1	NA	NA	NA	Pancreas	1.79767e-05	0.00629973	-4.28864	NA	NA	NA	NA	NA	NA	NA	0	1	0	0	1	NA	NA	-4.07973	1.37975	NA	NA	NA	NA	NA	NA	4.50884e-05	0.167664	NA	NA	NA	NA	NA	NA	0.0133586	0.521704	NA	NA	NA	NA
ZGLP1	NA	NA	NA	Pituitary	1.79767e-05	0.00700453	-4.28864	NA	NA	NA	NA	NA	NA	NA	0	1	0	0	1	NA	NA	-4.07973	1.37975	NA	NA	NA	NA	NA	NA	4.50884e-05	0.167664	NA	NA	NA	NA	NA	NA	0.0151604	0.530676	NA	NA	NA	NA
ZGLP1	NA	NA	NA	Skin_Not_Sun_Exposed_Suprapubic	1.79767e-05	0.00648497	-4.28864	NA	NA	NA	NA	NA	NA	NA	0	1	0	0	1	NA	NA	-2.04576	1.72091	NA	NA	NA	NA	NA	NA	0.0407802	0.0852671	NA	NA	NA	NA	NA	NA	0.60065	0.392674	NA	NA	NA	NA
ZGLP1	NA	NA	NA	Skin_Sun_Exposed_Lower_leg	1.79767e-05	0.00622605	-4.28864	NA	NA	NA	NA	NA	NA	NA	0	1	0	0	1	NA	NA	-4.07973	1.37975	NA	NA	NA	NA	NA	NA	4.50884e-05	0.167664	NA	NA	NA	NA	NA	NA	0.016838	0.537895	NA	NA	NA	NA
ZGLP1	NA	NA	NA	Spleen	1.79767e-05	0.00696717	-4.28864	NA	NA	NA	NA	NA	NA	NA	0	1	0	0	1	NA	NA	-4.07973	1.37975	NA	NA	NA	NA	NA	NA	4.50884e-05	0.167664	NA	NA	NA	NA	NA	NA	0.0163603	0.53312	NA	NA	NA	NA
ZGLP1	NA	NA	NA	Stomach	1.79767e-05	0.00580847	-4.28864	NA	NA	NA	NA	NA	NA	NA	0	1	0	0	1	NA	NA	-4.07973	1.37975	NA	NA	NA	NA	NA	NA	4.50884e-05	0.167664	NA	NA	NA	NA	NA	NA	0.0153611	0.529281	NA	NA	NA	NA
ZGLP1	NA	NA	NA	Testis	2.91974e-07	0.000207204	-5.12856	NA	NA	NA	NA	NA	NA	NA	0	1	0	0	1	NA	NA	-4.48555	2.73416	NA	NA	NA	NA	NA	NA	7.27245e-06	0.00625395	NA	NA	NA	NA	NA	NA	0.00332629	0.10481	NA	NA	NA	NA
ZGLP1	NA	NA	NA	Thyroid	1.79767e-05	0.00688032	-4.28864	NA	NA	NA	NA	NA	NA	NA	0	1	0	0	1	NA	NA	-5.94085	1.37975	NA	NA	NA	NA	NA	NA	2.83545e-09	0.167664	NA	NA	NA	NA	NA	NA	5.48863e-06	0.535627	NA	NA	NA	NA
ZGLP1	NA	NA	NA	Vagina	1.79767e-05	0.00645673	-4.28864	NA	NA	NA	NA	NA	NA	NA	0	1	0	0	1	NA	NA	-4.07973	1.37975	NA	NA	NA	NA	NA	NA	4.50884e-05	0.167664	NA	NA	NA	NA	NA	NA	0.0176764	0.55171	NA	NA	NA	NA
ZGLP1	NA	NA	NA	Whole_Blood	1.79767e-05	0.00657206	4.28864	NA	NA	NA	NA	NA	NA	NA	0	1	0	0	1	NA	NA	4.07973	-0.00447883	NA	NA	NA	NA	NA	NA	4.50884e-05	0.996426	NA	NA	NA	NA	NA	NA	0.0172347	0.998609	NA	NA	NA	NA
ZGLP1	NA	NA	NA	smultixcan	8.33576e-08	2.65567e-05	-3.44013	NA	NA	NA	NA	NA	NA	NA	0	1	0	0	1	NA	NA	-3.05245	1.5108	NA	NA	NA	NA	NA	NA	3.82574e-09	0.123785	NA	NA	NA	NA	NA	NA	1.85676e-06	0.349658	NA	NA	NA	NA
AFAP1	NA	NA	NA	NA	NA	NA	NA	smultixcan	8.36812e-06	0.00254791	-2.5427	NA	NA	NA	0	0	1	0	1	NA	NA	NA	NA	-2.46429	0.733492	NA	NA	NA	NA	NA	NA	9.43867e-06	0.0695168	NA	NA	NA	NA	NA	NA	0.00368929	0.333877	NA	NA
AHSA2P	NA	NA	NA	NA	NA	NA	NA	Cells_EBV-transformed_lymphocytes	1.05635e-05	0.00289817	4.4053	NA	NA	NA	0	0	1	0	1	NA	NA	NA	NA	4.36928	-0.83919	NA	NA	NA	NA	NA	NA	1.24658e-05	0.401362	NA	NA	NA	NA	NA	NA	0.00487447	0.743224	NA	NA
AHSA2P	NA	NA	NA	NA	NA	NA	NA	Colon_Sigmoid	1.05635e-05	0.00342797	-4.4053	NA	NA	NA	0	0	1	0	1	NA	NA	NA	NA	-4.36928	0.83919	NA	NA	NA	NA	NA	NA	1.24658e-05	0.401362	NA	NA	NA	NA	NA	NA	0.00603982	0.752037	NA	NA
AHSA2P	NA	NA	NA	NA	NA	NA	NA	Esophagus_Mucosa	1.05635e-05	0.00320293	4.4053	NA	NA	NA	0	0	1	0	1	NA	NA	NA	NA	4.36928	-0.83919	NA	NA	NA	NA	NA	NA	1.24658e-05	0.401362	NA	NA	NA	NA	NA	NA	0.00519211	0.747438	NA	NA
AHSA2P	NA	NA	NA	NA	NA	NA	NA	Esophagus_Muscularis	1.05635e-05	0.00353309	-4.4053	NA	NA	NA	0	0	1	0	1	NA	NA	NA	NA	-4.36928	0.83919	NA	NA	NA	NA	NA	NA	1.24658e-05	0.401362	NA	NA	NA	NA	NA	NA	0.00566503	0.757311	NA	NA
AHSA2P	NA	NA	NA	NA	NA	NA	NA	Heart_Atrial_Appendage	1.05635e-05	0.00365324	4.4053	NA	NA	NA	0	0	1	0	1	NA	NA	NA	NA	4.36928	-0.83919	NA	NA	NA	NA	NA	NA	1.24658e-05	0.401362	NA	NA	NA	NA	NA	NA	0.00582255	0.757409	NA	NA
AHSA2P	NA	NA	NA	NA	NA	NA	NA	Liver	1.05635e-05	0.00346519	-4.4053	NA	NA	NA	0	0	1	0	1	NA	NA	NA	NA	-4.36928	0.83919	NA	NA	NA	NA	NA	NA	1.24658e-05	0.401362	NA	NA	NA	NA	NA	NA	0.00578691	0.758651	NA	NA
AHSA2P	NA	NA	NA	NA	NA	NA	NA	Ovary	3.90856e-05	0.00961473	-4.11282	NA	NA	NA	0	0	1	0	1	NA	NA	NA	NA	-4.0558	0.842675	NA	NA	NA	NA	NA	NA	4.99631e-05	0.39941	NA	NA	NA	NA	NA	NA	0.0161845	0.747011	NA	NA
AHSA2P	NA	NA	NA	NA	NA	NA	NA	Pancreas	1.05635e-05	0.00430746	-4.4053	NA	NA	NA	0	0	1	0	1	NA	NA	NA	NA	-4.36928	0.83919	NA	NA	NA	NA	NA	NA	1.24658e-05	0.401362	NA	NA	NA	NA	NA	NA	0.00686793	0.752625	NA	NA
AHSA2P	NA	NA	NA	NA	NA	NA	NA	Pituitary	1.05635e-05	0.00365153	4.4053	NA	NA	NA	0	0	1	0	1	NA	NA	NA	NA	4.36928	-0.83919	NA	NA	NA	NA	NA	NA	1.24658e-05	0.401362	NA	NA	NA	NA	NA	NA	0.00608676	0.757662	NA	NA
AHSA2P	NA	NA	NA	NA	NA	NA	NA	Skin_Not_Sun_Exposed_Suprapubic	1.05635e-05	0.00290105	4.4053	NA	NA	NA	0	0	1	0	1	NA	NA	NA	NA	4.36928	-0.83919	NA	NA	NA	NA	NA	NA	1.24658e-05	0.401362	NA	NA	NA	NA	NA	NA	0.00457293	0.747093	NA	NA
AHSA2P	NA	NA	NA	NA	NA	NA	NA	Skin_Sun_Exposed_Lower_leg	1.05635e-05	0.00320065	4.4053	NA	NA	NA	0	0	1	0	1	NA	NA	NA	NA	4.36928	-0.83919	NA	NA	NA	NA	NA	NA	1.24658e-05	0.401362	NA	NA	NA	NA	NA	NA	0.00471167	0.750127	NA	NA
AHSA2P	NA	NA	NA	NA	NA	NA	NA	Spleen	1.05635e-05	0.00317546	-4.4053	NA	NA	NA	0	0	1	0	1	NA	NA	NA	NA	-4.36928	0.83919	NA	NA	NA	NA	NA	NA	1.24658e-05	0.401362	NA	NA	NA	NA	NA	NA	0.00467765	0.742222	NA	NA
AHSA2P	NA	NA	NA	NA	NA	NA	NA	smultixcan	1.05635e-05	0.00311637	4.4053	NA	NA	NA	0	0	1	0	1	NA	NA	NA	NA	4.36928	-0.83919	NA	NA	NA	NA	NA	NA	1.24658e-05	0.401362	NA	NA	NA	NA	NA	NA	0.00466034	0.73195	NA	NA
ATP5PO	NA	NA	NA	NA	NA	NA	NA	Brain_Amygdala	4.61866e-06	0.00179636	4.5814	NA	NA	NA	0	0	1	0	1	NA	NA	NA	NA	5.30544	1.34235	NA	NA	NA	NA	NA	NA	1.12401e-07	0.179481	NA	NA	NA	NA	NA	NA	8.89328e-05	0.567322	NA	NA
ATP5PO	NA	NA	NA	NA	NA	NA	NA	Brain_Cerebellar_Hemisphere	4.61866e-06	0.00165287	4.5814	NA	NA	NA	0	0	1	0	1	NA	NA	NA	NA	5.30544	1.34235	NA	NA	NA	NA	NA	NA	1.12401e-07	0.179481	NA	NA	NA	NA	NA	NA	0.000101116	0.545949	NA	NA
ATP5PO	NA	NA	NA	NA	NA	NA	NA	Brain_Putamen_basal_ganglia	4.61866e-06	0.00194774	4.5814	NA	NA	NA	0	0	1	0	1	NA	NA	NA	NA	5.30544	1.34235	NA	NA	NA	NA	NA	NA	1.12401e-07	0.179481	NA	NA	NA	NA	NA	NA	0.000120002	0.562897	NA	NA
ATP5PO	NA	NA	NA	NA	NA	NA	NA	Kidney_Cortex	4.61866e-06	0.00189011	4.5814	NA	NA	NA	0	0	1	0	1	NA	NA	NA	NA	5.30544	1.34235	NA	NA	NA	NA	NA	NA	1.12401e-07	0.179481	NA	NA	NA	NA	NA	NA	9.56484e-05	0.56047	NA	NA
ATP5PO	NA	NA	NA	NA	NA	NA	NA	Nerve_Tibial	4.61866e-06	0.00156826	4.5814	NA	NA	NA	0	0	1	0	1	NA	NA	NA	NA	5.30544	1.34235	NA	NA	NA	NA	NA	NA	1.12401e-07	0.179481	NA	NA	NA	NA	NA	NA	9.36507e-05	0.544586	NA	NA
ATP5PO	NA	NA	NA	NA	NA	NA	NA	Thyroid	5.46711e-06	0.0018809	4.54602	NA	NA	NA	0	0	1	0	1	NA	NA	NA	NA	5.2814	1.46886	NA	NA	NA	NA	NA	NA	1.282e-07	0.14187	NA	NA	NA	NA	NA	NA	0.000101303	0.490692	NA	NA
ATP5PO	NA	NA	NA	NA	NA	NA	NA	Uterus	1.68776e-06	0.000609111	4.78761	NA	NA	NA	0	0	1	0	1	NA	NA	NA	NA	5.44802	1.12313	NA	NA	NA	NA	NA	NA	5.09341e-08	0.26138	NA	NA	NA	NA	NA	NA	4.76823e-05	0.639324	NA	NA
ATP5PO	NA	NA	NA	NA	NA	NA	NA	smultixcan	9.0805e-06	0.00272116	0.479836	NA	NA	NA	0	0	1	0	1	NA	NA	NA	NA	0.57371	0.207782	NA	NA	NA	NA	NA	NA	1.6245e-07	0.306921	NA	NA	NA	NA	NA	NA	0.000116342	0.660112	NA	NA
AZGP1P1	NA	NA	NA	NA	NA	NA	NA	Liver	2.19592e-06	0.000919578	4.7345	NA	NA	NA	0	0	1	0	1	NA	NA	NA	NA	4.51763	-1.41145	NA	NA	NA	NA	NA	NA	6.25349e-06	0.158111	NA	NA	NA	NA	NA	NA	0.0034591	0.522084	NA	NA
AZGP1P1	NA	NA	NA	NA	NA	NA	NA	Minor_Salivary_Gland	2.19592e-06	0.000886834	4.7345	NA	NA	NA	0	0	1	0	1	NA	NA	NA	NA	4.51763	-1.41145	NA	NA	NA	NA	NA	NA	6.25349e-06	0.158111	NA	NA	NA	NA	NA	NA	0.00276565	0.51875	NA	NA
AZGP1P1	NA	NA	NA	NA	NA	NA	NA	smultixcan	2.19592e-06	0.000812683	4.7345	NA	NA	NA	0	0	1	0	1	NA	NA	NA	NA	4.51763	-1.41145	NA	NA	NA	NA	NA	NA	6.25349e-06	0.158111	NA	NA	NA	NA	NA	NA	0.002627	0.495539	NA	NA
BOLL	NA	NA	NA	NA	NA	NA	NA	Testis	5.02911e-06	0.00235598	4.56357	NA	NA	NA	0	0	1	0	1	NA	NA	NA	NA	4.20711	-1.79342	NA	NA	NA	NA	NA	NA	2.58657e-05	0.0729063	NA	NA	NA	NA	NA	NA	0.0117443	0.371629	NA	NA
BOLL	NA	NA	NA	NA	NA	NA	NA	smultixcan	5.02911e-06	0.00165517	4.56357	NA	NA	NA	0	0	1	0	1	NA	NA	NA	NA	4.20711	-1.79342	NA	NA	NA	NA	NA	NA	2.58657e-05	0.0729063	NA	NA	NA	NA	NA	NA	0.00815654	0.341304	NA	NA
BRD9	NA	NA	NA	NA	NA	NA	NA	Artery_Tibial	1.02434e-05	0.00338258	4.41197	NA	NA	NA	0	0	1	0	1	NA	NA	NA	NA	3.7614	-3.40915	NA	NA	NA	NA	NA	NA	0.000168962	0.000651647	NA	NA	NA	NA	NA	NA	0.0364169	0.0189322	NA	NA
BRD9	NA	NA	NA	NA	NA	NA	NA	Brain_Hypothalamus	2.37559e-05	0.00806765	4.22631	NA	NA	NA	0	0	1	0	1	NA	NA	NA	NA	3.61698	-3.1745	NA	NA	NA	NA	NA	NA	0.000298057	0.00150093	NA	NA	NA	NA	NA	NA	0.0555507	0.0383369	NA	NA
BRD9	NA	NA	NA	NA	NA	NA	NA	Brain_Nucleus_accumbens_basal_ganglia	2.37559e-05	0.0076147	4.22631	NA	NA	NA	0	0	1	0	1	NA	NA	NA	NA	3.61698	-3.1745	NA	NA	NA	NA	NA	NA	0.000298057	0.00150093	NA	NA	NA	NA	NA	NA	0.0551784	0.0382208	NA	NA
BRD9	NA	NA	NA	NA	NA	NA	NA	Heart_Left_Ventricle	1.02434e-05	0.00339912	4.41197	NA	NA	NA	0	0	1	0	1	NA	NA	NA	NA	3.7614	-3.40915	NA	NA	NA	NA	NA	NA	0.000168962	0.000651647	NA	NA	NA	NA	NA	NA	0.0385389	0.0212422	NA	NA
BRD9	NA	NA	NA	NA	NA	NA	NA	Pituitary	1.02434e-05	0.00361958	4.41197	NA	NA	NA	0	0	1	0	1	NA	NA	NA	NA	3.7614	-3.40915	NA	NA	NA	NA	NA	NA	0.000168962	0.000651647	NA	NA	NA	NA	NA	NA	0.0369642	0.0191686	NA	NA
BRD9	NA	NA	NA	NA	NA	NA	NA	Skin_Not_Sun_Exposed_Suprapubic	2.04888e-05	0.00502085	-4.2595	NA	NA	NA	0	0	1	0	1	NA	NA	NA	NA	-3.62983	3.30219	NA	NA	NA	NA	NA	NA	0.000283606	0.000959342	NA	NA	NA	NA	NA	NA	0.0480977	0.0246398	NA	NA
BRD9	NA	NA	NA	NA	NA	NA	NA	Skin_Sun_Exposed_Lower_leg	2.83342e-05	0.00705435	4.18646	NA	NA	NA	0	0	1	0	1	NA	NA	NA	NA	3.55981	-3.27952	NA	NA	NA	NA	NA	NA	0.000371129	0.00103983	NA	NA	NA	NA	NA	NA	0.0561097	0.0258725	NA	NA
BRD9	NA	NA	NA	NA	NA	NA	NA	Small_Intestine_Terminal_Ileum	1.02434e-05	0.00338639	4.41197	NA	NA	NA	0	0	1	0	1	NA	NA	NA	NA	3.7614	-3.40915	NA	NA	NA	NA	NA	NA	0.000168962	0.000651647	NA	NA	NA	NA	NA	NA	0.03184	0.0187915	NA	NA
CARM1	NA	NA	NA	NA	NA	NA	NA	Small_Intestine_Terminal_Ileum	2.51206e-05	0.007027	-4.21371	NA	NA	NA	0	0	1	0	1	NA	NA	NA	NA	-5.43149	-2.86801	NA	NA	NA	NA	NA	NA	5.58847e-08	0.00413068	NA	NA	NA	NA	NA	NA	6.39673e-05	0.0682779	NA	NA
CARM1	NA	NA	NA	NA	NA	NA	NA	smultixcan	2.51206e-05	0.00640381	-4.21371	NA	NA	NA	0	0	1	0	1	NA	NA	NA	NA	-5.43149	-2.86801	NA	NA	NA	NA	NA	NA	5.58847e-08	0.00413068	NA	NA	NA	NA	NA	NA	4.4292e-05	0.0645611	NA	NA
CCDC18-AS1	NA	NA	NA	NA	NA	NA	NA	Adipose_Subcutaneous	7.81554e-06	0.00223943	-4.47018	NA	NA	NA	0	0	1	0	1	NA	NA	NA	NA	-4.5447	0.484887	NA	NA	NA	NA	NA	NA	5.50131e-06	0.627757	NA	NA	NA	NA	NA	NA	0.00249818	0.871904	NA	NA
CCDC18-AS1	NA	NA	NA	NA	NA	NA	NA	Adipose_Visceral_Omentum	1.21821e-05	0.00352185	4.3743	NA	NA	NA	0	0	1	0	1	NA	NA	NA	NA	4.44048	-0.495596	NA	NA	NA	NA	NA	NA	8.97605e-06	0.62018	NA	NA	NA	NA	NA	NA	0.00361075	0.870554	NA	NA
CCDC18-AS1	NA	NA	NA	NA	NA	NA	NA	Adrenal_Gland	9.77785e-06	0.00323819	4.42203	NA	NA	NA	0	0	1	0	1	NA	NA	NA	NA	4.51082	-0.433796	NA	NA	NA	NA	NA	NA	6.45787e-06	0.664437	NA	NA	NA	NA	NA	NA	0.00374401	0.883464	NA	NA
CCDC18-AS1	NA	NA	NA	NA	NA	NA	NA	Artery_Aorta	9.77785e-06	0.00316885	4.42203	NA	NA	NA	0	0	1	0	1	NA	NA	NA	NA	4.51082	-0.433796	NA	NA	NA	NA	NA	NA	6.45787e-06	0.664437	NA	NA	NA	NA	NA	NA	0.003203	0.890105	NA	NA
CCDC18-AS1	NA	NA	NA	NA	NA	NA	NA	Artery_Coronary	7.81554e-06	0.00287802	-4.47018	NA	NA	NA	0	0	1	0	1	NA	NA	NA	NA	-4.5447	0.484887	NA	NA	NA	NA	NA	NA	5.50131e-06	0.627757	NA	NA	NA	NA	NA	NA	0.00308952	0.873891	NA	NA
CCDC18-AS1	NA	NA	NA	NA	NA	NA	NA	Brain_Cerebellar_Hemisphere	7.63048e-06	0.00254661	-4.4753	NA	NA	NA	0	0	1	0	1	NA	NA	NA	NA	-4.55464	0.471138	NA	NA	NA	NA	NA	NA	5.24766e-06	0.637543	NA	NA	NA	NA	NA	NA	0.00288839	0.876246	NA	NA
CCDC18-AS1	NA	NA	NA	NA	NA	NA	NA	Brain_Cerebellum	9.77785e-06	0.00296056	4.42203	NA	NA	NA	0	0	1	0	1	NA	NA	NA	NA	4.51082	-0.433796	NA	NA	NA	NA	NA	NA	6.45787e-06	0.664437	NA	NA	NA	NA	NA	NA	0.00354417	0.885837	NA	NA
CCDC18-AS1	NA	NA	NA	NA	NA	NA	NA	Brain_Cortex	9.18305e-06	0.00325614	4.43557	NA	NA	NA	0	0	1	0	1	NA	NA	NA	NA	4.51503	-0.464265	NA	NA	NA	NA	NA	NA	6.33073e-06	0.642458	NA	NA	NA	NA	NA	NA	0.00331646	0.878969	NA	NA
CCDC18-AS1	NA	NA	NA	NA	NA	NA	NA	Brain_Hypothalamus	9.77785e-06	0.00378123	-4.42203	NA	NA	NA	0	0	1	0	1	NA	NA	NA	NA	-4.51082	0.433796	NA	NA	NA	NA	NA	NA	6.45787e-06	0.664437	NA	NA	NA	NA	NA	NA	0.0036733	0.895346	NA	NA
CCDC18-AS1	NA	NA	NA	NA	NA	NA	NA	Brain_Nucleus_accumbens_basal_ganglia	9.77785e-06	0.0035552	4.42203	NA	NA	NA	0	0	1	0	1	NA	NA	NA	NA	4.51082	-0.433796	NA	NA	NA	NA	NA	NA	6.45787e-06	0.664437	NA	NA	NA	NA	NA	NA	0.00396836	0.893145	NA	NA
CCDC18-AS1	NA	NA	NA	NA	NA	NA	NA	Brain_Spinal_cord_cervical_c-1	7.81554e-06	0.00302504	-4.47018	NA	NA	NA	0	0	1	0	1	NA	NA	NA	NA	-4.5447	0.484887	NA	NA	NA	NA	NA	NA	5.50131e-06	0.627757	NA	NA	NA	NA	NA	NA	0.00288921	0.876635	NA	NA
CCDC18-AS1	NA	NA	NA	NA	NA	NA	NA	Breast_Mammary_Tissue	9.18305e-06	0.00259024	-4.43557	NA	NA	NA	0	0	1	0	1	NA	NA	NA	NA	-4.51503	0.464265	NA	NA	NA	NA	NA	NA	6.33073e-06	0.642458	NA	NA	NA	NA	NA	NA	0.00249888	0.880404	NA	NA
CCDC18-AS1	NA	NA	NA	NA	NA	NA	NA	Cells_Cultured_fibroblasts	7.81554e-06	0.00266395	-4.47018	NA	NA	NA	0	0	1	0	1	NA	NA	NA	NA	-4.5447	0.484887	NA	NA	NA	NA	NA	NA	5.50131e-06	0.627757	NA	NA	NA	NA	NA	NA	0.0029102	0.874143	NA	NA
CCDC18-AS1	NA	NA	NA	NA	NA	NA	NA	Cells_EBV-transformed_lymphocytes	7.81554e-06	0.00235401	-4.47018	NA	NA	NA	0	0	1	0	1	NA	NA	NA	NA	-4.5447	0.484887	NA	NA	NA	NA	NA	NA	5.50131e-06	0.627757	NA	NA	NA	NA	NA	NA	0.00252089	0.870433	NA	NA
CCDC18-AS1	NA	NA	NA	NA	NA	NA	NA	Colon_Sigmoid	7.81554e-06	0.00267558	-4.47018	NA	NA	NA	0	0	1	0	1	NA	NA	NA	NA	-4.5447	0.484887	NA	NA	NA	NA	NA	NA	5.50131e-06	0.627757	NA	NA	NA	NA	NA	NA	0.0034204	0.8731	NA	NA
CCDC18-AS1	NA	NA	NA	NA	NA	NA	NA	Colon_Transverse	7.81554e-06	0.00298129	-4.47018	NA	NA	NA	0	0	1	0	1	NA	NA	NA	NA	-4.5447	0.484887	NA	NA	NA	NA	NA	NA	5.50131e-06	0.627757	NA	NA	NA	NA	NA	NA	0.00339867	0.873436	NA	NA
CCDC18-AS1	NA	NA	NA	NA	NA	NA	NA	Esophagus_Gastroesophageal_Junction	7.81554e-06	0.00269961	-4.47018	NA	NA	NA	0	0	1	0	1	NA	NA	NA	NA	-4.5447	0.484887	NA	NA	NA	NA	NA	NA	5.50131e-06	0.627757	NA	NA	NA	NA	NA	NA	0.00314222	0.871739	NA	NA
CCDC18-AS1	NA	NA	NA	NA	NA	NA	NA	Esophagus_Muscularis	7.81554e-06	0.00279851	-4.47018	NA	NA	NA	0	0	1	0	1	NA	NA	NA	NA	-4.5447	0.484887	NA	NA	NA	NA	NA	NA	5.50131e-06	0.627757	NA	NA	NA	NA	NA	NA	0.00316689	0.875634	NA	NA
CCDC18-AS1	NA	NA	NA	NA	NA	NA	NA	Heart_Atrial_Appendage	7.87786e-06	0.00290853	-4.46848	NA	NA	NA	0	0	1	0	1	NA	NA	NA	NA	-4.55673	0.442968	NA	NA	NA	NA	NA	NA	5.19555e-06	0.657789	NA	NA	NA	NA	NA	NA	0.00307057	0.888307	NA	NA
CCDC18-AS1	NA	NA	NA	NA	NA	NA	NA	Heart_Left_Ventricle	9.18305e-06	0.00324384	4.43557	NA	NA	NA	0	0	1	0	1	NA	NA	NA	NA	4.51503	-0.464265	NA	NA	NA	NA	NA	NA	6.33073e-06	0.642458	NA	NA	NA	NA	NA	NA	0.00312103	0.885785	NA	NA
CCDC18-AS1	NA	NA	NA	NA	NA	NA	NA	Kidney_Cortex	3.37099e-05	0.00988656	4.14684	NA	NA	NA	0	0	1	0	1	NA	NA	NA	NA	4.13692	-0.687666	NA	NA	NA	NA	NA	NA	3.52003e-05	0.491663	NA	NA	NA	NA	NA	NA	0.0109831	0.817042	NA	NA
CCDC18-AS1	NA	NA	NA	NA	NA	NA	NA	Liver	9.77785e-06	0.00326407	4.42203	NA	NA	NA	0	0	1	0	1	NA	NA	NA	NA	4.51082	-0.433796	NA	NA	NA	NA	NA	NA	6.45787e-06	0.664437	NA	NA	NA	NA	NA	NA	0.0034591	0.891934	NA	NA
CCDC18-AS1	NA	NA	NA	NA	NA	NA	NA	Lung	3.81082e-06	0.00109485	4.62144	NA	NA	NA	0	0	1	0	1	NA	NA	NA	NA	4.71173	-0.499497	NA	NA	NA	NA	NA	NA	2.45624e-06	0.617429	NA	NA	NA	NA	NA	NA	0.00105317	0.867199	NA	NA
CCDC18-AS1	NA	NA	NA	NA	NA	NA	NA	Minor_Salivary_Gland	7.81554e-06	0.00265595	-4.47018	NA	NA	NA	0	0	1	0	1	NA	NA	NA	NA	-4.5447	0.484887	NA	NA	NA	NA	NA	NA	5.50131e-06	0.627757	NA	NA	NA	NA	NA	NA	0.0027094	0.873873	NA	NA
CCDC18-AS1	NA	NA	NA	NA	NA	NA	NA	Muscle_Skeletal	9.18305e-06	0.00314931	4.43557	NA	NA	NA	0	0	1	0	1	NA	NA	NA	NA	4.51503	-0.464265	NA	NA	NA	NA	NA	NA	6.33073e-06	0.642458	NA	NA	NA	NA	NA	NA	0.00352387	0.87858	NA	NA
CCDC18-AS1	NA	NA	NA	NA	NA	NA	NA	Nerve_Tibial	7.81554e-06	0.00243859	-4.47018	NA	NA	NA	0	0	1	0	1	NA	NA	NA	NA	-4.5447	0.484887	NA	NA	NA	NA	NA	NA	5.50131e-06	0.627757	NA	NA	NA	NA	NA	NA	0.00280109	0.871616	NA	NA
CCDC18-AS1	NA	NA	NA	NA	NA	NA	NA	Ovary	7.81554e-06	0.00268721	-4.47018	NA	NA	NA	0	0	1	0	1	NA	NA	NA	NA	-4.5447	0.484887	NA	NA	NA	NA	NA	NA	5.50131e-06	0.627757	NA	NA	NA	NA	NA	NA	0.00294036	0.871761	NA	NA
CCDC18-AS1	NA	NA	NA	NA	NA	NA	NA	Pancreas	9.77785e-06	0.00405959	4.42203	NA	NA	NA	0	0	1	0	1	NA	NA	NA	NA	4.51082	-0.433796	NA	NA	NA	NA	NA	NA	6.45787e-06	0.664437	NA	NA	NA	NA	NA	NA	0.00446958	0.888251	NA	NA
CCDC18-AS1	NA	NA	NA	NA	NA	NA	NA	Pituitary	9.77785e-06	0.00353358	4.42203	NA	NA	NA	0	0	1	0	1	NA	NA	NA	NA	4.51082	-0.433796	NA	NA	NA	NA	NA	NA	6.45787e-06	0.664437	NA	NA	NA	NA	NA	NA	0.00376015	0.894835	NA	NA
CCDC18-AS1	NA	NA	NA	NA	NA	NA	NA	Prostate	9.18305e-06	0.0030701	4.43557	NA	NA	NA	0	0	1	0	1	NA	NA	NA	NA	4.51503	-0.464265	NA	NA	NA	NA	NA	NA	6.33073e-06	0.642458	NA	NA	NA	NA	NA	NA	0.00338269	0.882846	NA	NA
CCDC18-AS1	NA	NA	NA	NA	NA	NA	NA	Skin_Not_Sun_Exposed_Suprapubic	7.81554e-06	0.00228422	-4.47018	NA	NA	NA	0	0	1	0	1	NA	NA	NA	NA	-4.5447	0.484887	NA	NA	NA	NA	NA	NA	5.50131e-06	0.627757	NA	NA	NA	NA	NA	NA	0.00250897	0.873822	NA	NA
CCDC18-AS1	NA	NA	NA	NA	NA	NA	NA	Skin_Sun_Exposed_Lower_leg	7.81554e-06	0.00256134	-4.47018	NA	NA	NA	0	0	1	0	1	NA	NA	NA	NA	-4.5447	0.484887	NA	NA	NA	NA	NA	NA	5.50131e-06	0.627757	NA	NA	NA	NA	NA	NA	0.00259914	0.872615	NA	NA
CCDC18-AS1	NA	NA	NA	NA	NA	NA	NA	Small_Intestine_Terminal_Ileum	9.77785e-06	0.00326962	4.42203	NA	NA	NA	0	0	1	0	1	NA	NA	NA	NA	4.51082	-0.433796	NA	NA	NA	NA	NA	NA	6.45787e-06	0.664437	NA	NA	NA	NA	NA	NA	0.00356394	0.892222	NA	NA
CCDC18-AS1	NA	NA	NA	NA	NA	NA	NA	Spleen	7.81554e-06	0.00250097	-4.47018	NA	NA	NA	0	0	1	0	1	NA	NA	NA	NA	-4.5447	0.484887	NA	NA	NA	NA	NA	NA	5.50131e-06	0.627757	NA	NA	NA	NA	NA	NA	0.00258808	0.868854	NA	NA
CCDC18-AS1	NA	NA	NA	NA	NA	NA	NA	Stomach	9.77785e-06	0.00322449	4.42203	NA	NA	NA	0	0	1	0	1	NA	NA	NA	NA	4.51082	-0.433796	NA	NA	NA	NA	NA	NA	6.45787e-06	0.664437	NA	NA	NA	NA	NA	NA	0.00318841	0.890216	NA	NA
CCDC18-AS1	NA	NA	NA	NA	NA	NA	NA	Testis	9.18305e-06	0.00404677	4.43557	NA	NA	NA	0	0	1	0	1	NA	NA	NA	NA	4.51503	-0.464265	NA	NA	NA	NA	NA	NA	6.33073e-06	0.642458	NA	NA	NA	NA	NA	NA	0.00403177	0.886822	NA	NA
CCDC18-AS1	NA	NA	NA	NA	NA	NA	NA	Thyroid	1.21821e-05	0.00364446	4.3743	NA	NA	NA	0	0	1	0	1	NA	NA	NA	NA	4.43977	-0.495596	NA	NA	NA	NA	NA	NA	9.0057e-06	0.62018	NA	NA	NA	NA	NA	NA	0.00385115	0.870358	NA	NA
CCDC18-AS1	NA	NA	NA	NA	NA	NA	NA	Uterus	7.81554e-06	0.00240053	-4.47018	NA	NA	NA	0	0	1	0	1	NA	NA	NA	NA	-4.5447	0.484887	NA	NA	NA	NA	NA	NA	5.50131e-06	0.627757	NA	NA	NA	NA	NA	NA	0.00271916	0.874559	NA	NA
CCDC18-AS1	NA	NA	NA	NA	NA	NA	NA	Vagina	7.81554e-06	0.0030245	-4.47018	NA	NA	NA	0	0	1	0	1	NA	NA	NA	NA	-4.5447	0.484887	NA	NA	NA	NA	NA	NA	5.50131e-06	0.627757	NA	NA	NA	NA	NA	NA	0.00304768	0.87889	NA	NA
CCDC18-AS1	NA	NA	NA	NA	NA	NA	NA	Whole_Blood	7.63048e-06	0.002801	-4.4753	NA	NA	NA	0	0	1	0	1	NA	NA	NA	NA	-4.55464	0.471138	NA	NA	NA	NA	NA	NA	5.24766e-06	0.637543	NA	NA	NA	NA	NA	NA	0.00317895	0.872453	NA	NA
CCDC18-AS1	NA	NA	NA	NA	NA	NA	NA	smultixcan	7.81554e-06	0.00241191	-4.47018	NA	NA	NA	0	0	1	0	1	NA	NA	NA	NA	-4.5447	0.484887	NA	NA	NA	NA	NA	NA	5.50131e-06	0.627757	NA	NA	NA	NA	NA	NA	0.00237825	0.86193	NA	NA
CCR5AS	NA	NA	NA	NA	NA	NA	NA	Lung	2.86621e-07	0.000104723	5.13204	NA	NA	NA	0	0	1	0	1	NA	NA	NA	NA	4.39071	-3.06006	NA	NA	NA	NA	NA	NA	1.1298e-05	0.00221294	NA	NA	NA	NA	NA	NA	0.00365521	0.0439868	NA	NA
CCR5AS	NA	NA	NA	NA	NA	NA	NA	smultixcan	2.86621e-07	0.000140957	5.13204	NA	NA	NA	0	0	1	0	1	NA	NA	NA	NA	4.39071	-3.06006	NA	NA	NA	NA	NA	NA	1.1298e-05	0.00221294	NA	NA	NA	NA	NA	NA	0.00429122	0.0425791	NA	NA
CLEC1A	NA	NA	NA	NA	NA	NA	NA	Artery_Aorta	3.25389e-06	0.00117926	-4.65411	NA	NA	NA	0	0	1	0	1	NA	NA	NA	NA	-4.66474	0.492849	NA	NA	NA	NA	NA	NA	3.09012e-06	0.62212	NA	NA	NA	NA	NA	NA	0.00187967	0.870477	NA	NA
CLEC1A	NA	NA	NA	NA	NA	NA	NA	Brain_Spinal_cord_cervical_c-1	3.25389e-06	0.00138538	-4.65411	NA	NA	NA	0	0	1	0	1	NA	NA	NA	NA	-4.66474	0.492849	NA	NA	NA	NA	NA	NA	3.09012e-06	0.62212	NA	NA	NA	NA	NA	NA	0.00183643	0.874572	NA	NA
CLEC1A	NA	NA	NA	NA	NA	NA	NA	Ovary	3.25389e-06	0.00126222	-4.65411	NA	NA	NA	0	0	1	0	1	NA	NA	NA	NA	-4.66474	0.492849	NA	NA	NA	NA	NA	NA	3.09012e-06	0.62212	NA	NA	NA	NA	NA	NA	0.00202239	0.868766	NA	NA
CLEC1A	NA	NA	NA	NA	NA	NA	NA	Testis	3.25389e-06	0.00158133	-4.65411	NA	NA	NA	0	0	1	0	1	NA	NA	NA	NA	-4.66474	0.492849	NA	NA	NA	NA	NA	NA	3.09012e-06	0.62212	NA	NA	NA	NA	NA	NA	0.00257229	0.878104	NA	NA
EFNA4-EFNA3	NA	NA	NA	NA	NA	NA	NA	Adipose_Subcutaneous	5.17251e-06	0.00164039	-4.55767	NA	NA	NA	0	0	1	0	1	NA	NA	NA	NA	-4.84856	-0.0127343	NA	NA	NA	NA	NA	NA	1.24358e-06	0.98984	NA	NA	NA	NA	NA	NA	0.000794787	0.997255	NA	NA
EFNA4-EFNA3	NA	NA	NA	NA	NA	NA	NA	Adipose_Visceral_Omentum	9.63368e-06	0.00289121	-4.42524	NA	NA	NA	0	0	1	0	1	NA	NA	NA	NA	-4.71307	-0.0276045	NA	NA	NA	NA	NA	NA	2.4401e-06	0.977978	NA	NA	NA	NA	NA	NA	0.00135783	0.993359	NA	NA
EFNA4-EFNA3	NA	NA	NA	NA	NA	NA	NA	Adrenal_Gland	9.63368e-06	0.00323819	-4.42524	NA	NA	NA	0	0	1	0	1	NA	NA	NA	NA	-4.71307	-0.0276045	NA	NA	NA	NA	NA	NA	2.4401e-06	0.977978	NA	NA	NA	NA	NA	NA	0.00197414	0.993424	NA	NA
EFNA4-EFNA3	NA	NA	NA	NA	NA	NA	NA	Artery_Aorta	1.27621e-05	0.00392442	-4.36414	NA	NA	NA	0	0	1	0	1	NA	NA	NA	NA	-4.65051	-0.0342861	NA	NA	NA	NA	NA	NA	3.31123e-06	0.972649	NA	NA	NA	NA	NA	NA	0.00192994	0.991974	NA	NA
EFNA4-EFNA3	NA	NA	NA	NA	NA	NA	NA	Artery_Coronary	1.31486e-05	0.00428312	-4.35762	NA	NA	NA	0	0	1	0	1	NA	NA	NA	NA	-4.64359	-0.0343566	NA	NA	NA	NA	NA	NA	3.42403e-06	0.972593	NA	NA	NA	NA	NA	NA	0.00206805	0.99179	NA	NA
EFNA4-EFNA3	NA	NA	NA	NA	NA	NA	NA	Artery_Tibial	9.63368e-06	0.00327238	-4.42524	NA	NA	NA	0	0	1	0	1	NA	NA	NA	NA	-4.71307	-0.0276045	NA	NA	NA	NA	NA	NA	2.4401e-06	0.977978	NA	NA	NA	NA	NA	NA	0.0016031	0.9928	NA	NA
EFNA4-EFNA3	NA	NA	NA	NA	NA	NA	NA	Brain_Amygdala	9.63368e-06	0.00344712	-4.42524	NA	NA	NA	0	0	1	0	1	NA	NA	NA	NA	-4.71307	-0.0276045	NA	NA	NA	NA	NA	NA	2.4401e-06	0.977978	NA	NA	NA	NA	NA	NA	0.00125823	0.996371	NA	NA
EFNA4-EFNA3	NA	NA	NA	NA	NA	NA	NA	Brain_Anterior_cingulate_cortex_BA24	9.63368e-06	0.003967	-4.42524	NA	NA	NA	0	0	1	0	1	NA	NA	NA	NA	-4.71307	-0.0276045	NA	NA	NA	NA	NA	NA	2.4401e-06	0.977978	NA	NA	NA	NA	NA	NA	0.00168786	0.99429	NA	NA
EFNA4-EFNA3	NA	NA	NA	NA	NA	NA	NA	Brain_Caudate_basal_ganglia	4.79462e-07	0.00025436	5.03435	NA	NA	NA	0	0	1	0	1	NA	NA	NA	NA	5.16917	-0.513204	NA	NA	NA	NA	NA	NA	2.35138e-07	0.607808	NA	NA	NA	NA	NA	NA	0.000297791	0.871267	NA	NA
EFNA4-EFNA3	NA	NA	NA	NA	NA	NA	NA	Brain_Cerebellar_Hemisphere	9.63368e-06	0.00299414	-4.42524	NA	NA	NA	0	0	1	0	1	NA	NA	NA	NA	-4.71307	-0.0276045	NA	NA	NA	NA	NA	NA	2.4401e-06	0.977978	NA	NA	NA	NA	NA	NA	0.00148448	0.993795	NA	NA
EFNA4-EFNA3	NA	NA	NA	NA	NA	NA	NA	Brain_Cerebellum	9.63368e-06	0.00296056	-4.42524	NA	NA	NA	0	0	1	0	1	NA	NA	NA	NA	-4.71307	-0.0276045	NA	NA	NA	NA	NA	NA	2.4401e-06	0.977978	NA	NA	NA	NA	NA	NA	0.0016201	0.994586	NA	NA
EFNA4-EFNA3	NA	NA	NA	NA	NA	NA	NA	Brain_Cortex	1.66815e-05	0.00521077	-4.30523	NA	NA	NA	0	0	1	0	1	NA	NA	NA	NA	-4.59052	-0.0417204	NA	NA	NA	NA	NA	NA	4.42153e-06	0.966722	NA	NA	NA	NA	NA	NA	0.00255758	0.99096	NA	NA
EFNA4-EFNA3	NA	NA	NA	NA	NA	NA	NA	Brain_Frontal_Cortex_BA9	9.63368e-06	0.00346477	-4.42524	NA	NA	NA	0	0	1	0	1	NA	NA	NA	NA	-4.71307	-0.0276045	NA	NA	NA	NA	NA	NA	2.4401e-06	0.977978	NA	NA	NA	NA	NA	NA	0.00196022	0.994043	NA	NA
EFNA4-EFNA3	NA	NA	NA	NA	NA	NA	NA	Brain_Hippocampus	9.63368e-06	0.0039512	-4.42524	NA	NA	NA	0	0	1	0	1	NA	NA	NA	NA	-4.71307	-0.0276045	NA	NA	NA	NA	NA	NA	2.4401e-06	0.977978	NA	NA	NA	NA	NA	NA	0.00175082	0.994265	NA	NA
EFNA4-EFNA3	NA	NA	NA	NA	NA	NA	NA	Brain_Hypothalamus	7.60819e-06	0.00304518	-4.47592	NA	NA	NA	0	0	1	0	1	NA	NA	NA	NA	-4.76504	-0.022221	NA	NA	NA	NA	NA	NA	1.88816e-06	0.982272	NA	NA	NA	NA	NA	NA	0.00160197	0.995389	NA	NA
EFNA4-EFNA3	NA	NA	NA	NA	NA	NA	NA	Brain_Nucleus_accumbens_basal_ganglia	9.63368e-06	0.0035552	-4.42524	NA	NA	NA	0	0	1	0	1	NA	NA	NA	NA	-4.71307	-0.0276045	NA	NA	NA	NA	NA	NA	2.4401e-06	0.977978	NA	NA	NA	NA	NA	NA	0.00175764	0.994141	NA	NA
EFNA4-EFNA3	NA	NA	NA	NA	NA	NA	NA	Brain_Putamen_basal_ganglia	1.99961e-05	0.00640056	-4.26493	NA	NA	NA	0	0	1	0	1	NA	NA	NA	NA	-4.54886	-0.0450259	NA	NA	NA	NA	NA	NA	5.39372e-06	0.964087	NA	NA	NA	NA	NA	NA	0.00262885	0.990607	NA	NA
EFNA4-EFNA3	NA	NA	NA	NA	NA	NA	NA	Brain_Spinal_cord_cervical_c-1	9.63368e-06	0.00359127	-4.42524	NA	NA	NA	0	0	1	0	1	NA	NA	NA	NA	-4.71307	-0.0276045	NA	NA	NA	NA	NA	NA	2.4401e-06	0.977978	NA	NA	NA	NA	NA	NA	0.00149638	0.995414	NA	NA
EFNA4-EFNA3	NA	NA	NA	NA	NA	NA	NA	Breast_Mammary_Tissue	1.17724e-06	0.000420376	-4.85943	NA	NA	NA	0	0	1	0	1	NA	NA	NA	NA	-5.15629	0.0240042	NA	NA	NA	NA	NA	NA	2.51885e-07	0.980849	NA	NA	NA	NA	NA	NA	0.000178964	0.994763	NA	NA
EFNA4-EFNA3	NA	NA	NA	NA	NA	NA	NA	Cells_Cultured_fibroblasts	7.07068e-06	0.00250159	-4.49155	NA	NA	NA	0	0	1	0	1	NA	NA	NA	NA	-4.78105	-0.0205269	NA	NA	NA	NA	NA	NA	1.74383e-06	0.983623	NA	NA	NA	NA	NA	NA	0.00143498	0.99515	NA	NA
EFNA4-EFNA3	NA	NA	NA	NA	NA	NA	NA	Cells_EBV-transformed_lymphocytes	9.63368e-06	0.00273869	-4.42524	NA	NA	NA	0	0	1	0	1	NA	NA	NA	NA	-4.71307	-0.0276045	NA	NA	NA	NA	NA	NA	2.4401e-06	0.977978	NA	NA	NA	NA	NA	NA	0.00138269	0.993603	NA	NA
EFNA4-EFNA3	NA	NA	NA	NA	NA	NA	NA	Colon_Sigmoid	9.63368e-06	0.00319275	-4.42524	NA	NA	NA	0	0	1	0	1	NA	NA	NA	NA	-4.71307	-0.0276045	NA	NA	NA	NA	NA	NA	2.4401e-06	0.977978	NA	NA	NA	NA	NA	NA	0.00192602	0.99439	NA	NA
EFNA4-EFNA3	NA	NA	NA	NA	NA	NA	NA	Colon_Transverse	9.63368e-06	0.00351539	-4.42524	NA	NA	NA	0	0	1	0	1	NA	NA	NA	NA	-4.71307	-0.0276045	NA	NA	NA	NA	NA	NA	2.4401e-06	0.977978	NA	NA	NA	NA	NA	NA	0.00191131	0.993879	NA	NA
EFNA4-EFNA3	NA	NA	NA	NA	NA	NA	NA	Esophagus_Gastroesophageal_Junction	9.63368e-06	0.00321912	-4.42524	NA	NA	NA	0	0	1	0	1	NA	NA	NA	NA	-4.71307	-0.0276045	NA	NA	NA	NA	NA	NA	2.4401e-06	0.977978	NA	NA	NA	NA	NA	NA	0.00173519	0.993529	NA	NA
EFNA4-EFNA3	NA	NA	NA	NA	NA	NA	NA	Esophagus_Mucosa	9.63368e-06	0.00305377	-4.42524	NA	NA	NA	0	0	1	0	1	NA	NA	NA	NA	-4.71307	-0.0276045	NA	NA	NA	NA	NA	NA	2.4401e-06	0.977978	NA	NA	NA	NA	NA	NA	0.0015761	0.993979	NA	NA
EFNA4-EFNA3	NA	NA	NA	NA	NA	NA	NA	Esophagus_Muscularis	9.63368e-06	0.00330892	-4.42524	NA	NA	NA	0	0	1	0	1	NA	NA	NA	NA	-4.71307	-0.0276045	NA	NA	NA	NA	NA	NA	2.4401e-06	0.977978	NA	NA	NA	NA	NA	NA	0.00183801	0.993698	NA	NA
EFNA4-EFNA3	NA	NA	NA	NA	NA	NA	NA	Heart_Atrial_Appendage	9.63368e-06	0.00341821	-4.42524	NA	NA	NA	0	0	1	0	1	NA	NA	NA	NA	-4.71307	-0.0276045	NA	NA	NA	NA	NA	NA	2.4401e-06	0.977978	NA	NA	NA	NA	NA	NA	0.00182046	0.993124	NA	NA
EFNA4-EFNA3	NA	NA	NA	NA	NA	NA	NA	Kidney_Cortex	9.63368e-06	0.00339048	-4.42524	NA	NA	NA	0	0	1	0	1	NA	NA	NA	NA	-4.71307	-0.0276045	NA	NA	NA	NA	NA	NA	2.4401e-06	0.977978	NA	NA	NA	NA	NA	NA	0.00123462	0.993881	NA	NA
EFNA4-EFNA3	NA	NA	NA	NA	NA	NA	NA	Liver	9.63368e-06	0.00326407	-4.42524	NA	NA	NA	0	0	1	0	1	NA	NA	NA	NA	-4.71307	-0.0276045	NA	NA	NA	NA	NA	NA	2.4401e-06	0.977978	NA	NA	NA	NA	NA	NA	0.00165211	0.994235	NA	NA
EFNA4-EFNA3	NA	NA	NA	NA	NA	NA	NA	Lung	9.63368e-06	0.00247196	-4.42524	NA	NA	NA	0	0	1	0	1	NA	NA	NA	NA	-4.71307	-0.0276045	NA	NA	NA	NA	NA	NA	2.4401e-06	0.977978	NA	NA	NA	NA	NA	NA	0.00105317	0.99309	NA	NA
EFNA4-EFNA3	NA	NA	NA	NA	NA	NA	NA	Minor_Salivary_Gland	9.63368e-06	0.00306146	-4.42524	NA	NA	NA	0	0	1	0	1	NA	NA	NA	NA	-4.71307	-0.0276045	NA	NA	NA	NA	NA	NA	2.4401e-06	0.977978	NA	NA	NA	NA	NA	NA	0.00144893	0.993517	NA	NA
EFNA4-EFNA3	NA	NA	NA	NA	NA	NA	NA	Nerve_Tibial	8.25212e-06	0.00252924	-4.45854	NA	NA	NA	0	0	1	0	1	NA	NA	NA	NA	-4.74716	-0.0239071	NA	NA	NA	NA	NA	NA	2.06296e-06	0.980927	NA	NA	NA	NA	NA	NA	0.00137506	0.994424	NA	NA
EFNA4-EFNA3	NA	NA	NA	NA	NA	NA	NA	Ovary	9.63368e-06	0.00318117	-4.42524	NA	NA	NA	0	0	1	0	1	NA	NA	NA	NA	-4.71307	-0.0276045	NA	NA	NA	NA	NA	NA	2.4401e-06	0.977978	NA	NA	NA	NA	NA	NA	0.00167282	0.99267	NA	NA
EFNA4-EFNA3	NA	NA	NA	NA	NA	NA	NA	Pancreas	1.56778e-05	0.00542427	-4.31894	NA	NA	NA	0	0	1	0	1	NA	NA	NA	NA	-4.60403	-0.0387004	NA	NA	NA	NA	NA	NA	4.14401e-06	0.969129	NA	NA	NA	NA	NA	NA	0.00323821	0.990696	NA	NA
EFNA4-EFNA3	NA	NA	NA	NA	NA	NA	NA	Pituitary	9.63368e-06	0.0035215	-4.42524	NA	NA	NA	0	0	1	0	1	NA	NA	NA	NA	-4.71307	-0.0276045	NA	NA	NA	NA	NA	NA	2.4401e-06	0.977978	NA	NA	NA	NA	NA	NA	0.00165198	0.993522	NA	NA
EFNA4-EFNA3	NA	NA	NA	NA	NA	NA	NA	Prostate	9.63368e-06	0.0031043	-4.42524	NA	NA	NA	0	0	1	0	1	NA	NA	NA	NA	-4.71307	-0.0276045	NA	NA	NA	NA	NA	NA	2.4401e-06	0.977978	NA	NA	NA	NA	NA	NA	0.00168552	0.993079	NA	NA
EFNA4-EFNA3	NA	NA	NA	NA	NA	NA	NA	Skin_Not_Sun_Exposed_Suprapubic	9.63368e-06	0.00275847	-4.42524	NA	NA	NA	0	0	1	0	1	NA	NA	NA	NA	-4.71307	-0.0276045	NA	NA	NA	NA	NA	NA	2.4401e-06	0.977978	NA	NA	NA	NA	NA	NA	0.00137902	0.993923	NA	NA
EFNA4-EFNA3	NA	NA	NA	NA	NA	NA	NA	Skin_Sun_Exposed_Lower_leg	9.63368e-06	0.00297505	-4.42524	NA	NA	NA	0	0	1	0	1	NA	NA	NA	NA	-4.71307	-0.0276045	NA	NA	NA	NA	NA	NA	2.4401e-06	0.977978	NA	NA	NA	NA	NA	NA	0.00134513	0.994203	NA	NA
EFNA4-EFNA3	NA	NA	NA	NA	NA	NA	NA	Small_Intestine_Terminal_Ileum	5.68549e-06	0.00214808	-4.53776	NA	NA	NA	0	0	1	0	1	NA	NA	NA	NA	-4.82845	-0.0156767	NA	NA	NA	NA	NA	NA	1.37602e-06	0.987492	NA	NA	NA	NA	NA	NA	0.00106314	0.99564	NA	NA
EFNA4-EFNA3	NA	NA	NA	NA	NA	NA	NA	Spleen	9.63368e-06	0.00295565	-4.42524	NA	NA	NA	0	0	1	0	1	NA	NA	NA	NA	-4.71307	-0.0276045	NA	NA	NA	NA	NA	NA	2.4401e-06	0.977978	NA	NA	NA	NA	NA	NA	0.00137994	0.993617	NA	NA
EFNA4-EFNA3	NA	NA	NA	NA	NA	NA	NA	Stomach	9.63368e-06	0.00322449	-4.42524	NA	NA	NA	0	0	1	0	1	NA	NA	NA	NA	-4.71307	-0.0276045	NA	NA	NA	NA	NA	NA	2.4401e-06	0.977978	NA	NA	NA	NA	NA	NA	0.0014283	0.993645	NA	NA
EFNA4-EFNA3	NA	NA	NA	NA	NA	NA	NA	Testis	9.63368e-06	0.00416469	-4.42524	NA	NA	NA	0	0	1	0	1	NA	NA	NA	NA	-4.71307	-0.0276045	NA	NA	NA	NA	NA	NA	2.4401e-06	0.977978	NA	NA	NA	NA	NA	NA	0.00207222	0.99418	NA	NA
EFNA4-EFNA3	NA	NA	NA	NA	NA	NA	NA	Thyroid	9.63368e-06	0.00306886	-4.42524	NA	NA	NA	0	0	1	0	1	NA	NA	NA	NA	-4.71307	-0.0276045	NA	NA	NA	NA	NA	NA	2.4401e-06	0.977978	NA	NA	NA	NA	NA	NA	0.00137101	0.992467	NA	NA
EFNA4-EFNA3	NA	NA	NA	NA	NA	NA	NA	Uterus	1.09134e-06	0.000414593	-4.87441	NA	NA	NA	0	0	1	0	1	NA	NA	NA	NA	-5.17249	0.0232276	NA	NA	NA	NA	NA	NA	2.30993e-07	0.981469	NA	NA	NA	NA	NA	NA	0.000176969	0.995105	NA	NA
EFNA4-EFNA3	NA	NA	NA	NA	NA	NA	NA	Vagina	9.63368e-06	0.00358181	-4.42524	NA	NA	NA	0	0	1	0	1	NA	NA	NA	NA	-4.71307	-0.0276045	NA	NA	NA	NA	NA	NA	2.4401e-06	0.977978	NA	NA	NA	NA	NA	NA	0.00171886	0.994376	NA	NA
EFNA4-EFNA3	NA	NA	NA	NA	NA	NA	NA	smultixcan	1.61091e-06	0.000626083	-3.64209	NA	NA	NA	0	0	1	0	1	NA	NA	NA	NA	-3.94586	-0.214385	NA	NA	NA	NA	NA	NA	8.15314e-07	0.488711	NA	NA	NA	NA	NA	NA	0.000484639	0.788742	NA	NA
ENSG00000249209	NA	NA	NA	NA	NA	NA	NA	Brain_Amygdala	4.61866e-06	0.00179636	4.5814	NA	NA	NA	0	0	1	0	1	NA	NA	NA	NA	5.30544	1.34235	NA	NA	NA	NA	NA	NA	1.12401e-07	0.179481	NA	NA	NA	NA	NA	NA	8.89328e-05	0.567322	NA	NA
ENSG00000249209	NA	NA	NA	NA	NA	NA	NA	Brain_Cerebellar_Hemisphere	4.61866e-06	0.00165287	4.5814	NA	NA	NA	0	0	1	0	1	NA	NA	NA	NA	5.30544	1.34235	NA	NA	NA	NA	NA	NA	1.12401e-07	0.179481	NA	NA	NA	NA	NA	NA	0.000101116	0.545949	NA	NA
ENSG00000249209	NA	NA	NA	NA	NA	NA	NA	Brain_Putamen_basal_ganglia	4.61866e-06	0.00194774	4.5814	NA	NA	NA	0	0	1	0	1	NA	NA	NA	NA	5.30544	1.34235	NA	NA	NA	NA	NA	NA	1.12401e-07	0.179481	NA	NA	NA	NA	NA	NA	0.000120002	0.562897	NA	NA
ENSG00000249209	NA	NA	NA	NA	NA	NA	NA	Kidney_Cortex	4.61866e-06	0.00189011	4.5814	NA	NA	NA	0	0	1	0	1	NA	NA	NA	NA	5.30544	1.34235	NA	NA	NA	NA	NA	NA	1.12401e-07	0.179481	NA	NA	NA	NA	NA	NA	9.56484e-05	0.56047	NA	NA
ENSG00000249209	NA	NA	NA	NA	NA	NA	NA	Nerve_Tibial	4.61866e-06	0.00156826	4.5814	NA	NA	NA	0	0	1	0	1	NA	NA	NA	NA	5.30544	1.34235	NA	NA	NA	NA	NA	NA	1.12401e-07	0.179481	NA	NA	NA	NA	NA	NA	9.36507e-05	0.544586	NA	NA
ENSG00000249209	NA	NA	NA	NA	NA	NA	NA	Thyroid	5.46711e-06	0.0018809	4.54602	NA	NA	NA	0	0	1	0	1	NA	NA	NA	NA	5.2814	1.46886	NA	NA	NA	NA	NA	NA	1.282e-07	0.14187	NA	NA	NA	NA	NA	NA	0.000101303	0.490692	NA	NA
ENSG00000249209	NA	NA	NA	NA	NA	NA	NA	Uterus	1.68776e-06	0.000609111	4.78761	NA	NA	NA	0	0	1	0	1	NA	NA	NA	NA	5.44802	1.12313	NA	NA	NA	NA	NA	NA	5.09341e-08	0.26138	NA	NA	NA	NA	NA	NA	4.76823e-05	0.639324	NA	NA
ENSG00000249209	NA	NA	NA	NA	NA	NA	NA	smultixcan	9.0805e-06	0.00272116	0.479836	NA	NA	NA	0	0	1	0	1	NA	NA	NA	NA	0.57371	0.207782	NA	NA	NA	NA	NA	NA	1.6245e-07	0.306921	NA	NA	NA	NA	NA	NA	0.000116342	0.660112	NA	NA
ENSG00000249624	NA	NA	NA	NA	NA	NA	NA	Adipose_Subcutaneous	1.68707e-36	5.51083e-32	12.6177	NA	NA	NA	0	0	1	0	1	NA	NA	NA	NA	13.5536	0.895947	NA	NA	NA	NA	NA	NA	7.54413e-42	0.370281	NA	NA	NA	NA	NA	NA	2.60363e-37	0.731971	NA	NA
ENSG00000249624	NA	NA	NA	NA	NA	NA	NA	Adipose_Visceral_Omentum	1.37396e-34	1.0824e-30	12.2663	NA	NA	NA	0	0	1	0	1	NA	NA	NA	NA	13.2888	1.24765	NA	NA	NA	NA	NA	NA	2.68717e-40	0.212159	NA	NA	NA	NA	NA	NA	3.41422e-36	0.585943	NA	NA
ENSG00000249624	NA	NA	NA	NA	NA	NA	NA	Adrenal_Gland	9.02547e-35	1.2332e-30	12.3003	NA	NA	NA	0	0	1	0	1	NA	NA	NA	NA	13.2574	1.04699	NA	NA	NA	NA	NA	NA	4.09036e-40	0.295102	NA	NA	NA	NA	NA	NA	5.92857e-36	0.661175	NA	NA
ENSG00000249624	NA	NA	NA	NA	NA	NA	NA	Artery_Aorta	1.14198e-34	6.95307e-31	12.2813	NA	NA	NA	0	0	1	0	1	NA	NA	NA	NA	13.256	1.18844	NA	NA	NA	NA	NA	NA	4.16652e-40	0.234659	NA	NA	NA	NA	NA	NA	2.68649e-36	0.607966	NA	NA
ENSG00000249624	NA	NA	NA	NA	NA	NA	NA	Artery_Coronary	3.32418e-34	3.3459e-30	12.1945	NA	NA	NA	0	0	1	0	1	NA	NA	NA	NA	13.2131	1.35803	NA	NA	NA	NA	NA	NA	7.37119e-40	0.174455	NA	NA	NA	NA	NA	NA	7.86531e-36	0.540422	NA	NA
ENSG00000249624	NA	NA	NA	NA	NA	NA	NA	Artery_Tibial	1.14198e-34	1.41568e-30	12.2813	NA	NA	NA	0	0	1	0	1	NA	NA	NA	NA	13.256	1.18542	NA	NA	NA	NA	NA	NA	4.16652e-40	0.235851	NA	NA	NA	NA	NA	NA	4.54067e-36	0.610783	NA	NA
ENSG00000249624	NA	NA	NA	NA	NA	NA	NA	Brain_Amygdala	1.14198e-34	1.02156e-30	12.2813	NA	NA	NA	0	0	1	0	1	NA	NA	NA	NA	13.256	1.17242	NA	NA	NA	NA	NA	NA	4.16652e-40	0.24103	NA	NA	NA	NA	NA	NA	3.9559e-36	0.638839	NA	NA
ENSG00000249624	NA	NA	NA	NA	NA	NA	NA	Brain_Anterior_cingulate_cortex_BA24	9.02547e-35	1.22695e-30	-12.3003	NA	NA	NA	0	0	1	0	1	NA	NA	NA	NA	-13.2574	-1.04699	NA	NA	NA	NA	NA	NA	4.09036e-40	0.295102	NA	NA	NA	NA	NA	NA	4.73295e-36	0.674254	NA	NA
ENSG00000249624	NA	NA	NA	NA	NA	NA	NA	Brain_Caudate_basal_ganglia	1.14198e-34	1.64002e-30	12.2813	NA	NA	NA	0	0	1	0	1	NA	NA	NA	NA	13.256	1.12319	NA	NA	NA	NA	NA	NA	4.16652e-40	0.261355	NA	NA	NA	NA	NA	NA	5.27668e-36	0.648153	NA	NA
ENSG00000249624	NA	NA	NA	NA	NA	NA	NA	Brain_Cerebellar_Hemisphere	1.37396e-34	2.04053e-30	12.2663	NA	NA	NA	0	0	1	0	1	NA	NA	NA	NA	13.2888	1.24765	NA	NA	NA	NA	NA	NA	2.68717e-40	0.212159	NA	NA	NA	NA	NA	NA	6.43945e-36	0.584593	NA	NA
ENSG00000249624	NA	NA	NA	NA	NA	NA	NA	Brain_Cerebellum	3.32418e-34	5.08284e-30	12.1945	NA	NA	NA	0	0	1	0	1	NA	NA	NA	NA	13.2131	1.35803	NA	NA	NA	NA	NA	NA	7.37119e-40	0.174455	NA	NA	NA	NA	NA	NA	1.1934e-35	0.533532	NA	NA
ENSG00000249624	NA	NA	NA	NA	NA	NA	NA	Brain_Cortex	1.17453e-30	1.02729e-26	-11.51	NA	NA	NA	0	0	1	0	1	NA	NA	NA	NA	-12.2264	-0.488609	NA	NA	NA	NA	NA	NA	2.24786e-34	0.625118	NA	NA	NA	NA	NA	NA	2.28335e-30	0.871039	NA	NA
ENSG00000249624	NA	NA	NA	NA	NA	NA	NA	Brain_Frontal_Cortex_BA9	3.32418e-34	2.6302e-30	12.1945	NA	NA	NA	0	0	1	0	1	NA	NA	NA	NA	13.2131	1.35803	NA	NA	NA	NA	NA	NA	7.37119e-40	0.174455	NA	NA	NA	NA	NA	NA	6.18271e-36	0.552239	NA	NA
ENSG00000249624	NA	NA	NA	NA	NA	NA	NA	Brain_Nucleus_accumbens_basal_ganglia	3.26867e-30	3.9814e-26	11.4214	NA	NA	NA	0	0	1	0	1	NA	NA	NA	NA	12.1562	0.558147	NA	NA	NA	NA	NA	NA	5.31737e-34	0.576744	NA	NA	NA	NA	NA	NA	6.8618e-30	0.853628	NA	NA
ENSG00000249624	NA	NA	NA	NA	NA	NA	NA	Brain_Putamen_basal_ganglia	1.16005e-30	8.16907e-27	-11.5111	NA	NA	NA	0	0	1	0	1	NA	NA	NA	NA	-12.2188	-0.459473	NA	NA	NA	NA	NA	NA	2.46715e-34	0.645895	NA	NA	NA	NA	NA	NA	1.84378e-30	0.885994	NA	NA
ENSG00000249624	NA	NA	NA	NA	NA	NA	NA	Brain_Spinal_cord_cervical_c-1	9.02547e-35	9.60671e-31	-12.3003	NA	NA	NA	0	0	1	0	1	NA	NA	NA	NA	-13.2574	-1.04699	NA	NA	NA	NA	NA	NA	4.09036e-40	0.295102	NA	NA	NA	NA	NA	NA	3.07909e-36	0.680321	NA	NA
ENSG00000249624	NA	NA	NA	NA	NA	NA	NA	Brain_Substantia_nigra	1.14198e-34	4.92251e-31	12.2813	NA	NA	NA	0	0	1	0	1	NA	NA	NA	NA	13.256	1.18282	NA	NA	NA	NA	NA	NA	4.16652e-40	0.236881	NA	NA	NA	NA	NA	NA	1.90879e-36	0.635449	NA	NA
ENSG00000249624	NA	NA	NA	NA	NA	NA	NA	Breast_Mammary_Tissue	1.37396e-34	9.22364e-31	12.2663	NA	NA	NA	0	0	1	0	1	NA	NA	NA	NA	13.2888	1.29019	NA	NA	NA	NA	NA	NA	2.68717e-40	0.196986	NA	NA	NA	NA	NA	NA	2.9062e-36	0.567285	NA	NA
ENSG00000249624	NA	NA	NA	NA	NA	NA	NA	Cells_Cultured_fibroblasts	1.14198e-34	1.28007e-30	12.2813	NA	NA	NA	0	0	1	0	1	NA	NA	NA	NA	13.256	1.12319	NA	NA	NA	NA	NA	NA	4.16652e-40	0.261355	NA	NA	NA	NA	NA	NA	4.1143e-36	0.638087	NA	NA
ENSG00000249624	NA	NA	NA	NA	NA	NA	NA	Cells_EBV-transformed_lymphocytes	1.14198e-34	9.51808e-31	12.2813	NA	NA	NA	0	0	1	0	1	NA	NA	NA	NA	13.256	1.12319	NA	NA	NA	NA	NA	NA	4.16652e-40	0.261355	NA	NA	NA	NA	NA	NA	3.05479e-36	0.625298	NA	NA
ENSG00000249624	NA	NA	NA	NA	NA	NA	NA	Colon_Sigmoid	1.37396e-34	4.28028e-30	12.2663	NA	NA	NA	0	0	1	0	1	NA	NA	NA	NA	13.2888	1.30904	NA	NA	NA	NA	NA	NA	2.68717e-40	0.190522	NA	NA	NA	NA	NA	NA	8.86633e-36	0.563046	NA	NA
ENSG00000249624	NA	NA	NA	NA	NA	NA	NA	Colon_Transverse	3.26867e-30	2.52488e-26	11.4214	NA	NA	NA	0	0	1	0	1	NA	NA	NA	NA	12.1562	0.558147	NA	NA	NA	NA	NA	NA	5.31737e-34	0.576744	NA	NA	NA	NA	NA	NA	4.35267e-30	0.85264	NA	NA
ENSG00000249624	NA	NA	NA	NA	NA	NA	NA	Esophagus_Gastroesophageal_Junction	3.26867e-30	2.51214e-26	11.4214	NA	NA	NA	0	0	1	0	1	NA	NA	NA	NA	12.1562	0.558147	NA	NA	NA	NA	NA	NA	5.31737e-34	0.576744	NA	NA	NA	NA	NA	NA	4.32794e-30	0.851617	NA	NA
ENSG00000249624	NA	NA	NA	NA	NA	NA	NA	Esophagus_Mucosa	9.02547e-35	1.25883e-30	12.3003	NA	NA	NA	0	0	1	0	1	NA	NA	NA	NA	13.2574	1.04699	NA	NA	NA	NA	NA	NA	4.09036e-40	0.295102	NA	NA	NA	NA	NA	NA	6.048e-36	0.665345	NA	NA
ENSG00000249624	NA	NA	NA	NA	NA	NA	NA	Esophagus_Muscularis	3.26867e-30	2.48713e-26	11.4214	NA	NA	NA	0	0	1	0	1	NA	NA	NA	NA	12.1562	0.558147	NA	NA	NA	NA	NA	NA	5.31737e-34	0.576744	NA	NA	NA	NA	NA	NA	4.2854e-30	0.853414	NA	NA
ENSG00000249624	NA	NA	NA	NA	NA	NA	NA	Heart_Atrial_Appendage	1.14198e-34	1.25126e-30	12.2813	NA	NA	NA	0	0	1	0	1	NA	NA	NA	NA	13.256	1.12319	NA	NA	NA	NA	NA	NA	4.16652e-40	0.261355	NA	NA	NA	NA	NA	NA	4.02194e-36	0.647882	NA	NA
ENSG00000249624	NA	NA	NA	NA	NA	NA	NA	Heart_Left_Ventricle	1.16005e-30	8.46875e-27	-11.5111	NA	NA	NA	0	0	1	0	1	NA	NA	NA	NA	-12.2188	-0.459473	NA	NA	NA	NA	NA	NA	2.46715e-34	0.645895	NA	NA	NA	NA	NA	NA	1.90776e-30	0.887367	NA	NA
ENSG00000249624	NA	NA	NA	NA	NA	NA	NA	Kidney_Cortex	1.16005e-30	5.10335e-27	-11.5111	NA	NA	NA	0	0	1	0	1	NA	NA	NA	NA	-12.2188	-0.459473	NA	NA	NA	NA	NA	NA	2.46715e-34	0.645895	NA	NA	NA	NA	NA	NA	1.15469e-30	0.883915	NA	NA
ENSG00000249624	NA	NA	NA	NA	NA	NA	NA	Liver	9.02547e-35	5.92131e-31	-12.3003	NA	NA	NA	0	0	1	0	1	NA	NA	NA	NA	-13.2574	-1.04699	NA	NA	NA	NA	NA	NA	4.09036e-40	0.295102	NA	NA	NA	NA	NA	NA	2.84825e-36	0.675395	NA	NA
ENSG00000249624	NA	NA	NA	NA	NA	NA	NA	Lung	1.14198e-34	9.23683e-31	12.2813	NA	NA	NA	0	0	1	0	1	NA	NA	NA	NA	13.256	1.1687	NA	NA	NA	NA	NA	NA	4.16652e-40	0.242524	NA	NA	NA	NA	NA	NA	2.96556e-36	0.624543	NA	NA
ENSG00000249624	NA	NA	NA	NA	NA	NA	NA	Minor_Salivary_Gland	3.32418e-34	2.31579e-30	12.1945	NA	NA	NA	0	0	1	0	1	NA	NA	NA	NA	13.2131	1.35803	NA	NA	NA	NA	NA	NA	7.37119e-40	0.174455	NA	NA	NA	NA	NA	NA	5.44547e-36	0.542759	NA	NA
ENSG00000249624	NA	NA	NA	NA	NA	NA	NA	Muscle_Skeletal	1.68707e-36	4.07597e-32	-12.6177	NA	NA	NA	0	0	1	0	1	NA	NA	NA	NA	-13.5536	-0.895947	NA	NA	NA	NA	NA	NA	7.54413e-42	0.370281	NA	NA	NA	NA	NA	NA	1.93168e-37	0.722501	NA	NA
ENSG00000249624	NA	NA	NA	NA	NA	NA	NA	Nerve_Tibial	1.14198e-34	7.91028e-31	12.2813	NA	NA	NA	0	0	1	0	1	NA	NA	NA	NA	13.256	1.12319	NA	NA	NA	NA	NA	NA	4.16652e-40	0.261355	NA	NA	NA	NA	NA	NA	3.05489e-36	0.637196	NA	NA
ENSG00000249624	NA	NA	NA	NA	NA	NA	NA	Ovary	3.26867e-30	3.29667e-26	11.4214	NA	NA	NA	0	0	1	0	1	NA	NA	NA	NA	12.1562	0.558147	NA	NA	NA	NA	NA	NA	5.31737e-34	0.576744	NA	NA	NA	NA	NA	NA	5.68409e-30	0.849233	NA	NA
ENSG00000249624	NA	NA	NA	NA	NA	NA	NA	Pancreas	1.0044e-34	2.29354e-30	-12.2916	NA	NA	NA	0	0	1	0	1	NA	NA	NA	NA	-13.2509	-1.05595	NA	NA	NA	NA	NA	NA	4.45986e-40	0.290993	NA	NA	NA	NA	NA	NA	1.08036e-35	0.668547	NA	NA
ENSG00000249624	NA	NA	NA	NA	NA	NA	NA	Pituitary	1.37396e-34	2.18473e-30	12.2663	NA	NA	NA	0	0	1	0	1	NA	NA	NA	NA	13.2888	1.29726	NA	NA	NA	NA	NA	NA	2.68717e-40	0.194542	NA	NA	NA	NA	NA	NA	6.89041e-36	0.572443	NA	NA
ENSG00000249624	NA	NA	NA	NA	NA	NA	NA	Prostate	1.37396e-34	2.13595e-30	12.2663	NA	NA	NA	0	0	1	0	1	NA	NA	NA	NA	13.2888	1.24765	NA	NA	NA	NA	NA	NA	2.68717e-40	0.212159	NA	NA	NA	NA	NA	NA	6.74909e-36	0.587286	NA	NA
ENSG00000249624	NA	NA	NA	NA	NA	NA	NA	Skin_Not_Sun_Exposed_Suprapubic	1.14198e-34	1.81901e-30	12.2813	NA	NA	NA	0	0	1	0	1	NA	NA	NA	NA	13.256	1.12319	NA	NA	NA	NA	NA	NA	4.16652e-40	0.261355	NA	NA	NA	NA	NA	NA	7.03079e-36	0.634427	NA	NA
ENSG00000249624	NA	NA	NA	NA	NA	NA	NA	Skin_Sun_Exposed_Lower_leg	1.68707e-36	5.41838e-32	12.6177	NA	NA	NA	0	0	1	0	1	NA	NA	NA	NA	13.5536	0.935848	NA	NA	NA	NA	NA	NA	7.54413e-42	0.349352	NA	NA	NA	NA	NA	NA	2.56629e-37	0.712988	NA	NA
ENSG00000249624	NA	NA	NA	NA	NA	NA	NA	Small_Intestine_Terminal_Ileum	2.61125e-30	1.89916e-26	11.4409	NA	NA	NA	0	0	1	0	1	NA	NA	NA	NA	12.1777	0.561601	NA	NA	NA	NA	NA	NA	4.08467e-34	0.574388	NA	NA	NA	NA	NA	NA	3.15592e-30	0.854501	NA	NA
ENSG00000249624	NA	NA	NA	NA	NA	NA	NA	Spleen	1.37396e-34	8.17778e-31	12.2663	NA	NA	NA	0	0	1	0	1	NA	NA	NA	NA	13.2888	1.24765	NA	NA	NA	NA	NA	NA	2.68717e-40	0.212159	NA	NA	NA	NA	NA	NA	2.62657e-36	0.572089	NA	NA
ENSG00000249624	NA	NA	NA	NA	NA	NA	NA	Stomach	9.02547e-35	1.02866e-30	-12.3003	NA	NA	NA	0	0	1	0	1	NA	NA	NA	NA	-13.2574	-1.04699	NA	NA	NA	NA	NA	NA	4.09036e-40	0.295102	NA	NA	NA	NA	NA	NA	3.97708e-36	0.672168	NA	NA
ENSG00000249624	NA	NA	NA	NA	NA	NA	NA	Thyroid	3.26867e-30	2.81138e-26	11.4214	NA	NA	NA	0	0	1	0	1	NA	NA	NA	NA	12.1562	0.558147	NA	NA	NA	NA	NA	NA	5.31737e-34	0.576744	NA	NA	NA	NA	NA	NA	4.83203e-30	0.851549	NA	NA
ENSG00000249624	NA	NA	NA	NA	NA	NA	NA	Uterus	9.02547e-35	1.30292e-30	-12.3003	NA	NA	NA	0	0	1	0	1	NA	NA	NA	NA	-13.2574	-1.04699	NA	NA	NA	NA	NA	NA	4.09036e-40	0.295102	NA	NA	NA	NA	NA	NA	6.26745e-36	0.670223	NA	NA
ENSG00000249624	NA	NA	NA	NA	NA	NA	NA	Vagina	3.32418e-34	4.50244e-30	12.1945	NA	NA	NA	0	0	1	0	1	NA	NA	NA	NA	13.2131	1.35803	NA	NA	NA	NA	NA	NA	7.37119e-40	0.174455	NA	NA	NA	NA	NA	NA	1.05942e-35	0.537621	NA	NA
ENSG00000249624	NA	NA	NA	NA	NA	NA	NA	Whole_Blood	1.14198e-34	5.23998e-31	12.2813	NA	NA	NA	0	0	1	0	1	NA	NA	NA	NA	13.256	1.1572	NA	NA	NA	NA	NA	NA	4.16652e-40	0.247192	NA	NA	NA	NA	NA	NA	2.02566e-36	0.607678	NA	NA
ENSG00000249624	NA	NA	NA	NA	NA	NA	NA	smultixcan	8.7718e-35	2.19804e-30	12.2756	NA	NA	NA	0	0	1	0	1	NA	NA	NA	NA	13.2685	1.08274	NA	NA	NA	NA	NA	NA	2.38759e-40	0.35704	NA	NA	NA	NA	NA	NA	1.06487e-35	0.702142	NA	NA
ENSG00000267198	NA	NA	NA	NA	NA	NA	NA	Esophagus_Mucosa	1.2411e-05	0.00364428	-4.37024	NA	NA	NA	0	0	1	0	1	NA	NA	NA	NA	-4.38788	0.690694	NA	NA	NA	NA	NA	NA	1.14461e-05	0.489758	NA	NA	NA	NA	NA	NA	0.00505201	0.80516	NA	NA
ENSG00000267198	NA	NA	NA	NA	NA	NA	NA	smultixcan	1.2411e-05	0.00352968	-4.37024	NA	NA	NA	0	0	1	0	1	NA	NA	NA	NA	-4.38788	0.690694	NA	NA	NA	NA	NA	NA	1.14461e-05	0.489758	NA	NA	NA	NA	NA	NA	0.00433363	0.789339	NA	NA
ENSG00000283782	NA	NA	NA	NA	NA	NA	NA	Lung	4.75559e-05	0.00957211	-4.06733	NA	NA	NA	0	0	1	0	1	NA	NA	NA	NA	0.173802	13.3518	NA	NA	NA	NA	NA	NA	0.862021	1.15667e-40	NA	NA	NA	NA	NA	NA	0.982627	2.3992e-37	NA	NA
ENSG00000283782	NA	NA	NA	NA	NA	NA	NA	smultixcan	2.65033e-06	0.000952069	-3.33973	NA	NA	NA	0	0	1	0	1	NA	NA	NA	NA	0.496645	12.1996	NA	NA	NA	NA	NA	NA	0.419305	3.43106e-50	NA	NA	NA	NA	NA	NA	0.889599	1.26876e-46	NA	NA
ENSG00000291175	NA	NA	NA	NA	NA	NA	NA	Adipose_Subcutaneous	1.33526e-05	0.00351743	4.35425	NA	NA	NA	0	0	1	0	1	NA	NA	NA	NA	4.81851	0.96441	NA	NA	NA	NA	NA	NA	1.44636e-06	0.33484	NA	NA	NA	NA	NA	NA	0.000891371	0.703275	NA	NA
ENSG00000291175	NA	NA	NA	NA	NA	NA	NA	smultixcan	1.33526e-05	0.00372677	4.35425	NA	NA	NA	0	0	1	0	1	NA	NA	NA	NA	4.81851	0.96441	NA	NA	NA	NA	NA	NA	1.44636e-06	0.33484	NA	NA	NA	NA	NA	NA	0.00079606	0.684501	NA	NA
FDPS	NA	NA	NA	NA	NA	NA	NA	smultixcan	2.19716e-05	0.00572543	-0.764937	NA	NA	NA	0	0	1	0	1	NA	NA	NA	NA	-0.05924	2.26762	NA	NA	NA	NA	NA	NA	1.72018e-06	0.00318994	NA	NA	NA	NA	NA	NA	0.000908897	0.0545243	NA	NA
FLT4	NA	NA	NA	NA	NA	NA	NA	smultixcan	4.80391e-08	2.86411e-05	0.119114	NA	NA	NA	0	0	1	0	1	NA	NA	NA	NA	0.617427	1.04014	NA	NA	NA	NA	NA	NA	8.87516e-05	0.0737685	NA	NA	NA	NA	NA	NA	0.0217999	0.343329	NA	NA
GALK2	NA	NA	NA	NA	NA	NA	NA	Adipose_Visceral_Omentum	1.49201e-05	0.00395095	-4.32986	NA	NA	NA	0	0	1	0	1	NA	NA	NA	NA	-3.83643	2.14517	NA	NA	NA	NA	NA	NA	0.000124835	0.0319395	NA	NA	NA	NA	NA	NA	0.0272418	0.236565	NA	NA
GALK2	NA	NA	NA	NA	NA	NA	NA	Adrenal_Gland	1.49201e-05	0.00429181	-4.32986	NA	NA	NA	0	0	1	0	1	NA	NA	NA	NA	-3.83643	2.14517	NA	NA	NA	NA	NA	NA	0.000124835	0.0319395	NA	NA	NA	NA	NA	NA	0.0312808	0.231659	NA	NA
GALK2	NA	NA	NA	NA	NA	NA	NA	Artery_Aorta	1.49201e-05	0.00428503	4.32986	NA	NA	NA	0	0	1	0	1	NA	NA	NA	NA	3.83643	-2.14517	NA	NA	NA	NA	NA	NA	0.000124835	0.0319395	NA	NA	NA	NA	NA	NA	0.0280244	0.228416	NA	NA
GALK2	NA	NA	NA	NA	NA	NA	NA	Artery_Coronary	1.49201e-05	0.00459722	-4.32986	NA	NA	NA	0	0	1	0	1	NA	NA	NA	NA	-3.83643	2.14517	NA	NA	NA	NA	NA	NA	0.000124835	0.0319395	NA	NA	NA	NA	NA	NA	0.0265363	0.236214	NA	NA
GALK2	NA	NA	NA	NA	NA	NA	NA	Artery_Tibial	1.49201e-05	0.0043509	-4.32986	NA	NA	NA	0	0	1	0	1	NA	NA	NA	NA	-3.83643	2.14517	NA	NA	NA	NA	NA	NA	0.000124835	0.0319395	NA	NA	NA	NA	NA	NA	0.028742	0.231211	NA	NA
GALK2	NA	NA	NA	NA	NA	NA	NA	Brain_Amygdala	1.49201e-05	0.00503652	4.32986	NA	NA	NA	0	0	1	0	1	NA	NA	NA	NA	3.83643	-2.14517	NA	NA	NA	NA	NA	NA	0.000124835	0.0319395	NA	NA	NA	NA	NA	NA	0.0297725	0.253957	NA	NA
GALK2	NA	NA	NA	NA	NA	NA	NA	Brain_Anterior_cingulate_cortex_BA24	1.49201e-05	0.00562462	-4.32986	NA	NA	NA	0	0	1	0	1	NA	NA	NA	NA	-3.83643	2.14517	NA	NA	NA	NA	NA	NA	0.000124835	0.0319395	NA	NA	NA	NA	NA	NA	0.0360716	0.24021	NA	NA
GALK2	NA	NA	NA	NA	NA	NA	NA	Brain_Caudate_basal_ganglia	1.49201e-05	0.00516214	4.32986	NA	NA	NA	0	0	1	0	1	NA	NA	NA	NA	3.83643	-2.14517	NA	NA	NA	NA	NA	NA	0.000124835	0.0319395	NA	NA	NA	NA	NA	NA	0.0304034	0.245948	NA	NA
GALK2	NA	NA	NA	NA	NA	NA	NA	Brain_Cerebellar_Hemisphere	1.49201e-05	0.0040658	-4.32986	NA	NA	NA	0	0	1	0	1	NA	NA	NA	NA	-3.83643	2.14517	NA	NA	NA	NA	NA	NA	0.000124835	0.0319395	NA	NA	NA	NA	NA	NA	0.0272532	0.229538	NA	NA
GALK2	NA	NA	NA	NA	NA	NA	NA	Brain_Cerebellum	1.49201e-05	0.00407386	-4.32986	NA	NA	NA	0	0	1	0	1	NA	NA	NA	NA	-3.83643	2.14517	NA	NA	NA	NA	NA	NA	0.000124835	0.0319395	NA	NA	NA	NA	NA	NA	0.0291595	0.227391	NA	NA
GALK2	NA	NA	NA	NA	NA	NA	NA	Brain_Cortex	1.49201e-05	0.00471673	4.32986	NA	NA	NA	0	0	1	0	1	NA	NA	NA	NA	3.83643	-2.14517	NA	NA	NA	NA	NA	NA	0.000124835	0.0319395	NA	NA	NA	NA	NA	NA	0.0278471	0.237141	NA	NA
GALK2	NA	NA	NA	NA	NA	NA	NA	Brain_Frontal_Cortex_BA9	1.49201e-05	0.00472212	-4.32986	NA	NA	NA	0	0	1	0	1	NA	NA	NA	NA	-3.83643	2.14517	NA	NA	NA	NA	NA	NA	0.000124835	0.0319395	NA	NA	NA	NA	NA	NA	0.0303481	0.239192	NA	NA
GALK2	NA	NA	NA	NA	NA	NA	NA	Brain_Hippocampus	1.49201e-05	0.005684	4.32986	NA	NA	NA	0	0	1	0	1	NA	NA	NA	NA	3.83643	-2.14517	NA	NA	NA	NA	NA	NA	0.000124835	0.0319395	NA	NA	NA	NA	NA	NA	0.0279919	0.246802	NA	NA
GALK2	NA	NA	NA	NA	NA	NA	NA	Brain_Hypothalamus	1.49201e-05	0.00539386	-4.32986	NA	NA	NA	0	0	1	0	1	NA	NA	NA	NA	-3.83643	2.14517	NA	NA	NA	NA	NA	NA	0.000124835	0.0319395	NA	NA	NA	NA	NA	NA	0.0316992	0.246223	NA	NA
GALK2	NA	NA	NA	NA	NA	NA	NA	Brain_Nucleus_accumbens_basal_ganglia	1.49201e-05	0.00491174	-4.32986	NA	NA	NA	0	0	1	0	1	NA	NA	NA	NA	-3.83643	2.14517	NA	NA	NA	NA	NA	NA	0.000124835	0.0319395	NA	NA	NA	NA	NA	NA	0.0314295	0.245149	NA	NA
GALK2	NA	NA	NA	NA	NA	NA	NA	Brain_Putamen_basal_ganglia	1.49201e-05	0.00508391	4.32986	NA	NA	NA	0	0	1	0	1	NA	NA	NA	NA	3.83643	-2.14517	NA	NA	NA	NA	NA	NA	0.000124835	0.0319395	NA	NA	NA	NA	NA	NA	0.0282708	0.243021	NA	NA
GALK2	NA	NA	NA	NA	NA	NA	NA	Brain_Spinal_cord_cervical_c-1	1.49201e-05	0.00481241	-4.32986	NA	NA	NA	0	0	1	0	1	NA	NA	NA	NA	-3.83643	2.14517	NA	NA	NA	NA	NA	NA	0.000124835	0.0319395	NA	NA	NA	NA	NA	NA	0.027714	0.245646	NA	NA
GALK2	NA	NA	NA	NA	NA	NA	NA	Brain_Substantia_nigra	1.49201e-05	0.00504417	4.32986	NA	NA	NA	0	0	1	0	1	NA	NA	NA	NA	3.83643	-2.14517	NA	NA	NA	NA	NA	NA	0.000124835	0.0319395	NA	NA	NA	NA	NA	NA	0.0309136	0.25285	NA	NA
GALK2	NA	NA	NA	NA	NA	NA	NA	Breast_Mammary_Tissue	1.49201e-05	0.00370969	-4.32986	NA	NA	NA	0	0	1	0	1	NA	NA	NA	NA	-3.83643	2.14517	NA	NA	NA	NA	NA	NA	0.000124835	0.0319395	NA	NA	NA	NA	NA	NA	0.0256345	0.236518	NA	NA
GALK2	NA	NA	NA	NA	NA	NA	NA	Cells_Cultured_fibroblasts	1.49201e-05	0.00434393	-4.32986	NA	NA	NA	0	0	1	0	1	NA	NA	NA	NA	-3.83643	2.14517	NA	NA	NA	NA	NA	NA	0.000124835	0.0319395	NA	NA	NA	NA	NA	NA	0.029119	0.233864	NA	NA
GALK2	NA	NA	NA	NA	NA	NA	NA	Cells_EBV-transformed_lymphocytes	1.49201e-05	0.00379299	-4.32986	NA	NA	NA	0	0	1	0	1	NA	NA	NA	NA	-3.83643	2.14517	NA	NA	NA	NA	NA	NA	0.000124835	0.0319395	NA	NA	NA	NA	NA	NA	0.0245708	0.221292	NA	NA
GALK2	NA	NA	NA	NA	NA	NA	NA	Colon_Sigmoid	1.49201e-05	0.00430376	-4.32986	NA	NA	NA	0	0	1	0	1	NA	NA	NA	NA	-3.83643	2.14517	NA	NA	NA	NA	NA	NA	0.000124835	0.0319395	NA	NA	NA	NA	NA	NA	0.0286037	0.232826	NA	NA
GALK2	NA	NA	NA	NA	NA	NA	NA	Colon_Transverse	1.49201e-05	0.0048021	-4.32986	NA	NA	NA	0	0	1	0	1	NA	NA	NA	NA	-3.83643	2.14517	NA	NA	NA	NA	NA	NA	0.000124835	0.0319395	NA	NA	NA	NA	NA	NA	0.0290681	0.23604	NA	NA
GALK2	NA	NA	NA	NA	NA	NA	NA	Esophagus_Gastroesophageal_Junction	1.49201e-05	0.00420802	-4.32986	NA	NA	NA	0	0	1	0	1	NA	NA	NA	NA	-3.83643	2.14517	NA	NA	NA	NA	NA	NA	0.000124835	0.0319395	NA	NA	NA	NA	NA	NA	0.0269889	0.232771	NA	NA
GALK2	NA	NA	NA	NA	NA	NA	NA	Esophagus_Mucosa	1.49201e-05	0.00408036	4.32986	NA	NA	NA	0	0	1	0	1	NA	NA	NA	NA	3.83643	-2.14517	NA	NA	NA	NA	NA	NA	0.000124835	0.0319395	NA	NA	NA	NA	NA	NA	0.0259974	0.229557	NA	NA
GALK2	NA	NA	NA	NA	NA	NA	NA	Heart_Atrial_Appendage	1.49201e-05	0.00468543	4.32986	NA	NA	NA	0	0	1	0	1	NA	NA	NA	NA	3.83643	-2.14517	NA	NA	NA	NA	NA	NA	0.000124835	0.0319395	NA	NA	NA	NA	NA	NA	0.0302078	0.239084	NA	NA
GALK2	NA	NA	NA	NA	NA	NA	NA	Heart_Left_Ventricle	1.49201e-05	0.00435687	4.32986	NA	NA	NA	0	0	1	0	1	NA	NA	NA	NA	3.83643	-2.14517	NA	NA	NA	NA	NA	NA	0.000124835	0.0319395	NA	NA	NA	NA	NA	NA	0.0314775	0.239268	NA	NA
GALK2	NA	NA	NA	NA	NA	NA	NA	Kidney_Cortex	1.49201e-05	0.00468838	-4.32986	NA	NA	NA	0	0	1	0	1	NA	NA	NA	NA	-3.83643	2.14517	NA	NA	NA	NA	NA	NA	0.000124835	0.0319395	NA	NA	NA	NA	NA	NA	0.0256818	0.251022	NA	NA
GALK2	NA	NA	NA	NA	NA	NA	NA	Lung	1.49201e-05	0.00341173	-4.32986	NA	NA	NA	0	0	1	0	1	NA	NA	NA	NA	-3.83643	2.14517	NA	NA	NA	NA	NA	NA	0.000124835	0.0319395	NA	NA	NA	NA	NA	NA	0.0229625	0.234348	NA	NA
GALK2	NA	NA	NA	NA	NA	NA	NA	Minor_Salivary_Gland	1.49201e-05	0.00428623	-4.32986	NA	NA	NA	0	0	1	0	1	NA	NA	NA	NA	-3.83643	2.14517	NA	NA	NA	NA	NA	NA	0.000124835	0.0319395	NA	NA	NA	NA	NA	NA	0.0251627	0.233846	NA	NA
GALK2	NA	NA	NA	NA	NA	NA	NA	Muscle_Skeletal	1.49201e-05	0.00456291	4.32986	NA	NA	NA	0	0	1	0	1	NA	NA	NA	NA	3.83643	-2.14517	NA	NA	NA	NA	NA	NA	0.000124835	0.0319395	NA	NA	NA	NA	NA	NA	0.0310331	0.234796	NA	NA
GALK2	NA	NA	NA	NA	NA	NA	NA	Nerve_Tibial	1.49201e-05	0.0039446	-4.32986	NA	NA	NA	0	0	1	0	1	NA	NA	NA	NA	-3.83643	2.14517	NA	NA	NA	NA	NA	NA	0.000124835	0.0319395	NA	NA	NA	NA	NA	NA	0.0279052	0.233621	NA	NA
GALK2	NA	NA	NA	NA	NA	NA	NA	Ovary	1.49201e-05	0.00418627	-4.32986	NA	NA	NA	0	0	1	0	1	NA	NA	NA	NA	-3.83643	2.14517	NA	NA	NA	NA	NA	NA	0.000124835	0.0319395	NA	NA	NA	NA	NA	NA	0.0273077	0.232447	NA	NA
GALK2	NA	NA	NA	NA	NA	NA	NA	Pituitary	1.49201e-05	0.00469791	-4.32986	NA	NA	NA	0	0	1	0	1	NA	NA	NA	NA	-3.83643	2.14517	NA	NA	NA	NA	NA	NA	0.000124835	0.0319395	NA	NA	NA	NA	NA	NA	0.0299097	0.239977	NA	NA
GALK2	NA	NA	NA	NA	NA	NA	NA	Prostate	1.49201e-05	0.0039991	-4.32986	NA	NA	NA	0	0	1	0	1	NA	NA	NA	NA	-3.83643	2.14517	NA	NA	NA	NA	NA	NA	0.000124835	0.0319395	NA	NA	NA	NA	NA	NA	0.0282162	0.237328	NA	NA
GALK2	NA	NA	NA	NA	NA	NA	NA	Skin_Not_Sun_Exposed_Suprapubic	1.49201e-05	0.0037723	4.32986	NA	NA	NA	0	0	1	0	1	NA	NA	NA	NA	3.83643	-2.14517	NA	NA	NA	NA	NA	NA	0.000124835	0.0319395	NA	NA	NA	NA	NA	NA	0.0270068	0.233011	NA	NA
GALK2	NA	NA	NA	NA	NA	NA	NA	Skin_Sun_Exposed_Lower_leg	1.49201e-05	0.00399324	4.32986	NA	NA	NA	0	0	1	0	1	NA	NA	NA	NA	3.83643	-2.14517	NA	NA	NA	NA	NA	NA	0.000124835	0.0319395	NA	NA	NA	NA	NA	NA	0.0257365	0.232338	NA	NA
GALK2	NA	NA	NA	NA	NA	NA	NA	Small_Intestine_Terminal_Ileum	1.49201e-05	0.00452142	-4.32986	NA	NA	NA	0	0	1	0	1	NA	NA	NA	NA	-3.83643	2.14517	NA	NA	NA	NA	NA	NA	0.000124835	0.0319395	NA	NA	NA	NA	NA	NA	0.0261387	0.236792	NA	NA
GALK2	NA	NA	NA	NA	NA	NA	NA	Spleen	1.49201e-05	0.00389493	-4.32986	NA	NA	NA	0	0	1	0	1	NA	NA	NA	NA	-3.83643	2.14517	NA	NA	NA	NA	NA	NA	0.000124835	0.0319395	NA	NA	NA	NA	NA	NA	0.024058	0.226545	NA	NA
GALK2	NA	NA	NA	NA	NA	NA	NA	Stomach	1.49201e-05	0.00438246	4.32986	NA	NA	NA	0	0	1	0	1	NA	NA	NA	NA	3.83643	-2.14517	NA	NA	NA	NA	NA	NA	0.000124835	0.0319395	NA	NA	NA	NA	NA	NA	0.0275732	0.240468	NA	NA
GALK2	NA	NA	NA	NA	NA	NA	NA	Testis	1.49201e-05	0.00570475	-4.32986	NA	NA	NA	0	0	1	0	1	NA	NA	NA	NA	-3.83643	2.14517	NA	NA	NA	NA	NA	NA	0.000124835	0.0319395	NA	NA	NA	NA	NA	NA	0.0361953	0.242671	NA	NA
GALK2	NA	NA	NA	NA	NA	NA	NA	Thyroid	1.49201e-05	0.00410649	-4.32986	NA	NA	NA	0	0	1	0	1	NA	NA	NA	NA	-3.83643	2.14517	NA	NA	NA	NA	NA	NA	0.000124835	0.0319395	NA	NA	NA	NA	NA	NA	0.0273352	0.23094	NA	NA
GALK2	NA	NA	NA	NA	NA	NA	NA	Uterus	1.49201e-05	0.00388084	-4.32986	NA	NA	NA	0	0	1	0	1	NA	NA	NA	NA	-3.83643	2.14517	NA	NA	NA	NA	NA	NA	0.000124835	0.0319395	NA	NA	NA	NA	NA	NA	0.0260951	0.236358	NA	NA
GALK2	NA	NA	NA	NA	NA	NA	NA	Vagina	1.49201e-05	0.00475495	-4.32986	NA	NA	NA	0	0	1	0	1	NA	NA	NA	NA	-3.83643	2.14517	NA	NA	NA	NA	NA	NA	0.000124835	0.0319395	NA	NA	NA	NA	NA	NA	0.028255	0.235805	NA	NA
GALK2	NA	NA	NA	NA	NA	NA	NA	Whole_Blood	1.49201e-05	0.00456406	4.32986	NA	NA	NA	0	0	1	0	1	NA	NA	NA	NA	3.83643	-2.14517	NA	NA	NA	NA	NA	NA	0.000124835	0.0319395	NA	NA	NA	NA	NA	NA	0.0283056	0.226213	NA	NA
GALK2	NA	NA	NA	NA	NA	NA	NA	smultixcan	1.49201e-05	0.00407441	-4.32986	NA	NA	NA	0	0	1	0	1	NA	NA	NA	NA	-3.83643	2.14517	NA	NA	NA	NA	NA	NA	0.000124835	0.0319395	NA	NA	NA	NA	NA	NA	0.0275123	0.220575	NA	NA
GIPR	NA	NA	NA	NA	NA	NA	NA	Adipose_Subcutaneous	1.14291e-05	0.00313724	4.3882	NA	NA	NA	0	0	1	0	1	NA	NA	NA	NA	3.44601	-3.65737	NA	NA	NA	NA	NA	NA	0.000568928	0.000254817	NA	NA	NA	NA	NA	NA	0.0742897	0.00971822	NA	NA
GIPR	NA	NA	NA	NA	NA	NA	NA	Adipose_Visceral_Omentum	1.14291e-05	0.00339768	4.3882	NA	NA	NA	0	0	1	0	1	NA	NA	NA	NA	3.44601	-3.65737	NA	NA	NA	NA	NA	NA	0.000568928	0.000254817	NA	NA	NA	NA	NA	NA	0.0801492	0.00970829	NA	NA
GIPR	NA	NA	NA	NA	NA	NA	NA	Brain_Cortex	1.14291e-05	0.00389465	-4.3882	NA	NA	NA	0	0	1	0	1	NA	NA	NA	NA	-3.44601	3.65737	NA	NA	NA	NA	NA	NA	0.000568928	0.000254817	NA	NA	NA	NA	NA	NA	0.0778142	0.0101189	NA	NA
GIPR	NA	NA	NA	NA	NA	NA	NA	Brain_Hippocampus	1.14291e-05	0.00443779	-4.3882	NA	NA	NA	0	0	1	0	1	NA	NA	NA	NA	-3.44601	3.65737	NA	NA	NA	NA	NA	NA	0.000568928	0.000254817	NA	NA	NA	NA	NA	NA	0.0873695	0.0113563	NA	NA
GIPR	NA	NA	NA	NA	NA	NA	NA	Brain_Nucleus_accumbens_basal_ganglia	1.14291e-05	0.00403513	-4.3882	NA	NA	NA	0	0	1	0	1	NA	NA	NA	NA	-3.44601	3.65737	NA	NA	NA	NA	NA	NA	0.000568928	0.000254817	NA	NA	NA	NA	NA	NA	0.0820305	0.0111127	NA	NA
GIPR	NA	NA	NA	NA	NA	NA	NA	Brain_Substantia_nigra	1.14291e-05	0.00402164	-4.3882	NA	NA	NA	0	0	1	0	1	NA	NA	NA	NA	-3.44601	3.65737	NA	NA	NA	NA	NA	NA	0.000568928	0.000254817	NA	NA	NA	NA	NA	NA	0.0898759	0.0125468	NA	NA
GIPR	NA	NA	NA	NA	NA	NA	NA	Breast_Mammary_Tissue	1.14291e-05	0.00306903	4.3882	NA	NA	NA	0	0	1	0	1	NA	NA	NA	NA	3.44601	-3.65737	NA	NA	NA	NA	NA	NA	0.000568928	0.000254817	NA	NA	NA	NA	NA	NA	0.0802031	0.00943465	NA	NA
GIPR	NA	NA	NA	NA	NA	NA	NA	Cells_EBV-transformed_lymphocytes	1.14291e-05	0.00307476	4.3882	NA	NA	NA	0	0	1	0	1	NA	NA	NA	NA	3.44601	-3.65737	NA	NA	NA	NA	NA	NA	0.000568928	0.000254817	NA	NA	NA	NA	NA	NA	0.070699	0.0086527	NA	NA
GIPR	NA	NA	NA	NA	NA	NA	NA	Colon_Transverse	1.14291e-05	0.00401291	-4.3882	NA	NA	NA	0	0	1	0	1	NA	NA	NA	NA	-3.44601	3.65737	NA	NA	NA	NA	NA	NA	0.000568928	0.000254817	NA	NA	NA	NA	NA	NA	0.0835355	0.0100059	NA	NA
GIPR	NA	NA	NA	NA	NA	NA	NA	Esophagus_Mucosa	1.14291e-05	0.00339165	4.3882	NA	NA	NA	0	0	1	0	1	NA	NA	NA	NA	3.44601	-3.65737	NA	NA	NA	NA	NA	NA	0.000568928	0.000254817	NA	NA	NA	NA	NA	NA	0.0734687	0.009348	NA	NA
GIPR	NA	NA	NA	NA	NA	NA	NA	Heart_Atrial_Appendage	1.14291e-05	0.00380798	4.3882	NA	NA	NA	0	0	1	0	1	NA	NA	NA	NA	3.44601	-3.65737	NA	NA	NA	NA	NA	NA	0.000568928	0.000254817	NA	NA	NA	NA	NA	NA	0.0867136	0.0103715	NA	NA
GIPR	NA	NA	NA	NA	NA	NA	NA	Lung	1.14291e-05	0.00282484	4.3882	NA	NA	NA	0	0	1	0	1	NA	NA	NA	NA	3.44601	-3.65737	NA	NA	NA	NA	NA	NA	0.000568928	0.000254817	NA	NA	NA	NA	NA	NA	0.0733587	0.00931805	NA	NA
GIPR	NA	NA	NA	NA	NA	NA	NA	Minor_Salivary_Gland	1.14291e-05	0.00349982	-4.3882	NA	NA	NA	0	0	1	0	1	NA	NA	NA	NA	-3.44601	3.65737	NA	NA	NA	NA	NA	NA	0.000568928	0.000254817	NA	NA	NA	NA	NA	NA	0.0767663	0.0098828	NA	NA
GIPR	NA	NA	NA	NA	NA	NA	NA	Prostate	1.14291e-05	0.00346504	4.3882	NA	NA	NA	0	0	1	0	1	NA	NA	NA	NA	3.44601	-3.65737	NA	NA	NA	NA	NA	NA	0.000568928	0.000254817	NA	NA	NA	NA	NA	NA	0.0769452	0.00971689	NA	NA
GIPR	NA	NA	NA	NA	NA	NA	NA	Skin_Not_Sun_Exposed_Suprapubic	1.14291e-05	0.00311194	4.3882	NA	NA	NA	0	0	1	0	1	NA	NA	NA	NA	3.44601	-3.65737	NA	NA	NA	NA	NA	NA	0.000568928	0.000254817	NA	NA	NA	NA	NA	NA	0.0780233	0.00968189	NA	NA
GIPR	NA	NA	NA	NA	NA	NA	NA	Skin_Sun_Exposed_Lower_leg	1.14291e-05	0.00333699	4.3882	NA	NA	NA	0	0	1	0	1	NA	NA	NA	NA	3.44601	-3.65737	NA	NA	NA	NA	NA	NA	0.000568928	0.000254817	NA	NA	NA	NA	NA	NA	0.0762139	0.00943745	NA	NA
GIPR	NA	NA	NA	NA	NA	NA	NA	Small_Intestine_Terminal_Ileum	1.14291e-05	0.0037359	4.3882	NA	NA	NA	0	0	1	0	1	NA	NA	NA	NA	3.44601	-3.65737	NA	NA	NA	NA	NA	NA	0.000568928	0.000254817	NA	NA	NA	NA	NA	NA	0.0745031	0.00967351	NA	NA
GIPR	NA	NA	NA	NA	NA	NA	NA	Spleen	1.14291e-05	0.00336762	4.3882	NA	NA	NA	0	0	1	0	1	NA	NA	NA	NA	3.44601	-3.65737	NA	NA	NA	NA	NA	NA	0.000568928	0.000254817	NA	NA	NA	NA	NA	NA	0.0728968	0.00903123	NA	NA
GIPR	NA	NA	NA	NA	NA	NA	NA	Thyroid	1.14291e-05	0.0035424	4.3882	NA	NA	NA	0	0	1	0	1	NA	NA	NA	NA	3.44601	-3.65737	NA	NA	NA	NA	NA	NA	0.000568928	0.000254817	NA	NA	NA	NA	NA	NA	0.081043	0.00934492	NA	NA
GIPR	NA	NA	NA	NA	NA	NA	NA	Vagina	1.14291e-05	0.00407372	4.3882	NA	NA	NA	0	0	1	0	1	NA	NA	NA	NA	3.44601	-3.65737	NA	NA	NA	NA	NA	NA	0.000568928	0.000254817	NA	NA	NA	NA	NA	NA	0.0834379	0.0100634	NA	NA
GIPR	NA	NA	NA	NA	NA	NA	NA	smultixcan	1.14291e-05	0.00328659	1.75528	NA	NA	NA	0	0	1	0	1	NA	NA	NA	NA	1.3784	-1.46295	NA	NA	NA	NA	NA	NA	0.000568928	0.000254817	NA	NA	NA	NA	NA	NA	0.0810989	0.00931279	NA	NA
GLB1L3	NA	NA	NA	NA	NA	NA	NA	Brain_Cortex	1.32284e-05	0.0042665	4.35629	NA	NA	NA	0	0	1	0	1	NA	NA	NA	NA	4.62621	0.194016	NA	NA	NA	NA	NA	NA	3.7241e-06	0.846163	NA	NA	NA	NA	NA	NA	0.00224782	0.95367	NA	NA
GLB1L3	NA	NA	NA	NA	NA	NA	NA	smultixcan	1.32284e-05	0.00372677	4.35629	NA	NA	NA	0	0	1	0	1	NA	NA	NA	NA	4.62621	0.194016	NA	NA	NA	NA	NA	NA	3.7241e-06	0.846163	NA	NA	NA	NA	NA	NA	0.00175689	0.950154	NA	NA
GRB7	NA	NA	NA	NA	NA	NA	NA	Thyroid	1.85924e-12	2.66522e-09	-7.04465	NA	NA	NA	0	0	1	0	1	NA	NA	NA	NA	-2.09101	16.0293	NA	NA	NA	NA	NA	NA	0.036527	7.98367e-58	NA	NA	NA	NA	NA	NA	0.50875	9.61313e-54	NA	NA
GRB7	NA	NA	NA	NA	NA	NA	NA	smultixcan	1.85924e-12	3.25724e-09	-7.04465	NA	NA	NA	0	0	1	0	1	NA	NA	NA	NA	-2.09101	16.0293	NA	NA	NA	NA	NA	NA	0.036527	7.98367e-58	NA	NA	NA	NA	NA	NA	0.524088	8.58839e-54	NA	NA
GSDMB	NA	NA	NA	NA	NA	NA	NA	Adipose_Subcutaneous	1.33333e-05	0.00351743	-4.35456	NA	NA	NA	0	0	1	0	1	NA	NA	NA	NA	-2.95193	10.3808	NA	NA	NA	NA	NA	NA	0.00315796	3.03298e-25	NA	NA	NA	NA	NA	NA	0.204909	3.84717e-22	NA	NA
GSDMB	NA	NA	NA	NA	NA	NA	NA	Adipose_Visceral_Omentum	1.28274e-05	0.0036416	-4.36303	NA	NA	NA	0	0	1	0	1	NA	NA	NA	NA	-1.52373	10.4247	NA	NA	NA	NA	NA	NA	0.127577	1.9132e-25	NA	NA	NA	NA	NA	NA	0.728824	2.25962e-22	NA	NA
GSDMB	NA	NA	NA	NA	NA	NA	NA	Adrenal_Gland	1.33333e-05	0.00396044	-4.35456	NA	NA	NA	0	0	1	0	1	NA	NA	NA	NA	-1.52847	10.3808	NA	NA	NA	NA	NA	NA	0.126397	3.03298e-25	NA	NA	NA	NA	NA	NA	0.709944	3.10957e-22	NA	NA
GSDMB	NA	NA	NA	NA	NA	NA	NA	Artery_Aorta	1.19225e-05	0.00374181	-4.379	NA	NA	NA	0	0	1	0	1	NA	NA	NA	NA	-1.47009	10.6449	NA	NA	NA	NA	NA	NA	0.141538	1.841e-26	NA	NA	NA	NA	NA	NA	0.740697	2.94367e-23	NA	NA
GSDMB	NA	NA	NA	NA	NA	NA	NA	Artery_Coronary	1.16583e-05	0.00400038	4.38388	NA	NA	NA	0	0	1	0	1	NA	NA	NA	NA	1.46159	-10.6908	NA	NA	NA	NA	NA	NA	0.143853	1.12441e-26	NA	NA	NA	NA	NA	NA	0.727239	1.89722e-23	NA	NA
GSDMB	NA	NA	NA	NA	NA	NA	NA	Artery_Tibial	1.33333e-05	0.00408066	-4.35456	NA	NA	NA	0	0	1	0	1	NA	NA	NA	NA	-1.52847	10.3808	NA	NA	NA	NA	NA	NA	0.126397	3.03298e-25	NA	NA	NA	NA	NA	NA	0.72961	3.51209e-22	NA	NA
GSDMB	NA	NA	NA	NA	NA	NA	NA	Brain_Amygdala	1.33333e-05	0.00467739	-4.35456	NA	NA	NA	0	0	1	0	1	NA	NA	NA	NA	-2.94343	10.3808	NA	NA	NA	NA	NA	NA	0.00324597	3.03298e-25	NA	NA	NA	NA	NA	NA	0.224955	4.75875e-22	NA	NA
GSDMB	NA	NA	NA	NA	NA	NA	NA	Brain_Anterior_cingulate_cortex_BA24	1.33333e-05	0.00520921	4.35456	NA	NA	NA	0	0	1	0	1	NA	NA	NA	NA	1.52847	-10.3808	NA	NA	NA	NA	NA	NA	0.126397	3.03298e-25	NA	NA	NA	NA	NA	NA	0.727798	4.28826e-22	NA	NA
GSDMB	NA	NA	NA	NA	NA	NA	NA	Brain_Caudate_basal_ganglia	1.33333e-05	0.00482283	-4.35456	NA	NA	NA	0	0	1	0	1	NA	NA	NA	NA	-1.52847	10.3808	NA	NA	NA	NA	NA	NA	0.126397	3.03298e-25	NA	NA	NA	NA	NA	NA	0.718659	4.76292e-22	NA	NA
GSDMB	NA	NA	NA	NA	NA	NA	NA	Brain_Cerebellar_Hemisphere	1.33333e-05	0.00374161	4.35456	NA	NA	NA	0	0	1	0	1	NA	NA	NA	NA	1.52847	-10.3808	NA	NA	NA	NA	NA	NA	0.126397	3.03298e-25	NA	NA	NA	NA	NA	NA	0.705062	3.26422e-22	NA	NA
GSDMB	NA	NA	NA	NA	NA	NA	NA	Brain_Cerebellum	1.15752e-05	0.00340365	-4.38544	NA	NA	NA	0	0	1	0	1	NA	NA	NA	NA	-1.4693	10.6697	NA	NA	NA	NA	NA	NA	0.141751	1.41151e-26	NA	NA	NA	NA	NA	NA	0.724903	2.27056e-23	NA	NA
GSDMB	NA	NA	NA	NA	NA	NA	NA	Brain_Cortex	1.33333e-05	0.0042665	4.35456	NA	NA	NA	0	0	1	0	1	NA	NA	NA	NA	1.52847	-10.3808	NA	NA	NA	NA	NA	NA	0.126397	3.03298e-25	NA	NA	NA	NA	NA	NA	0.720677	3.63919e-22	NA	NA
GSDMB	NA	NA	NA	NA	NA	NA	NA	Brain_Frontal_Cortex_BA9	1.33333e-05	0.00433553	4.35456	NA	NA	NA	0	0	1	0	1	NA	NA	NA	NA	1.52847	-10.3808	NA	NA	NA	NA	NA	NA	0.126397	3.03298e-25	NA	NA	NA	NA	NA	NA	0.726912	3.78516e-22	NA	NA
GSDMB	NA	NA	NA	NA	NA	NA	NA	Brain_Hypothalamus	1.31182e-05	0.00490053	-4.35812	NA	NA	NA	0	0	1	0	1	NA	NA	NA	NA	-1.50026	10.4799	NA	NA	NA	NA	NA	NA	0.133547	1.06912e-25	NA	NA	NA	NA	NA	NA	0.734555	2.30074e-22	NA	NA
GSDMB	NA	NA	NA	NA	NA	NA	NA	Brain_Nucleus_accumbens_basal_ganglia	1.33333e-05	0.00457484	-4.35456	NA	NA	NA	0	0	1	0	1	NA	NA	NA	NA	-1.52847	10.3808	NA	NA	NA	NA	NA	NA	0.126397	3.03298e-25	NA	NA	NA	NA	NA	NA	0.724049	3.38151e-22	NA	NA
GSDMB	NA	NA	NA	NA	NA	NA	NA	Brain_Putamen_basal_ganglia	1.33333e-05	0.00469467	-4.35456	NA	NA	NA	0	0	1	0	1	NA	NA	NA	NA	-1.52847	10.3808	NA	NA	NA	NA	NA	NA	0.126397	3.03298e-25	NA	NA	NA	NA	NA	NA	0.733994	6.74536e-22	NA	NA
GSDMB	NA	NA	NA	NA	NA	NA	NA	Brain_Spinal_cord_cervical_c-1	1.33333e-05	0.0045054	-4.35456	NA	NA	NA	0	0	1	0	1	NA	NA	NA	NA	-1.52847	10.3808	NA	NA	NA	NA	NA	NA	0.126397	3.03298e-25	NA	NA	NA	NA	NA	NA	0.728951	5.65854e-22	NA	NA
GSDMB	NA	NA	NA	NA	NA	NA	NA	Brain_Substantia_nigra	1.33333e-05	0.00459787	-4.35456	NA	NA	NA	0	0	1	0	1	NA	NA	NA	NA	-1.52847	10.3808	NA	NA	NA	NA	NA	NA	0.126397	3.03298e-25	NA	NA	NA	NA	NA	NA	0.741933	5.51063e-22	NA	NA
GSDMB	NA	NA	NA	NA	NA	NA	NA	Breast_Mammary_Tissue	1.19858e-05	0.00319298	4.37785	NA	NA	NA	0	0	1	0	1	NA	NA	NA	NA	1.46699	-10.653	NA	NA	NA	NA	NA	NA	0.142378	1.68867e-26	NA	NA	NA	NA	NA	NA	0.736045	2.28932e-23	NA	NA
GSDMB	NA	NA	NA	NA	NA	NA	NA	Cells_Cultured_fibroblasts	5.5621e-16	1.94326e-12	8.09854	NA	NA	NA	0	0	1	0	1	NA	NA	NA	NA	3.35038	-16.1675	NA	NA	NA	NA	NA	NA	0.000807016	8.54499e-59	NA	NA	NA	NA	NA	NA	0.100913	6.27223e-55	NA	NA
GSDMB	NA	NA	NA	NA	NA	NA	NA	Cells_EBV-transformed_lymphocytes	1.33333e-05	0.00348554	-4.35456	NA	NA	NA	0	0	1	0	1	NA	NA	NA	NA	-1.52847	10.3808	NA	NA	NA	NA	NA	NA	0.126397	3.03298e-25	NA	NA	NA	NA	NA	NA	0.708343	3.67737e-22	NA	NA
GSDMB	NA	NA	NA	NA	NA	NA	NA	Colon_Sigmoid	1.15827e-05	0.0036448	4.3853	NA	NA	NA	0	0	1	0	1	NA	NA	NA	NA	1.44298	-10.7536	NA	NA	NA	NA	NA	NA	0.149026	5.69972e-27	NA	NA	NA	NA	NA	NA	0.747284	1.03592e-23	NA	NA
GSDMB	NA	NA	NA	NA	NA	NA	NA	Colon_Transverse	1.33333e-05	0.00442982	-4.35456	NA	NA	NA	0	0	1	0	1	NA	NA	NA	NA	-1.52847	10.3808	NA	NA	NA	NA	NA	NA	0.126397	3.03298e-25	NA	NA	NA	NA	NA	NA	0.726394	3.93948e-22	NA	NA
GSDMB	NA	NA	NA	NA	NA	NA	NA	Esophagus_Gastroesophageal_Junction	1.33333e-05	0.00386692	4.35456	NA	NA	NA	0	0	1	0	1	NA	NA	NA	NA	1.52847	-10.3808	NA	NA	NA	NA	NA	NA	0.126397	3.03298e-25	NA	NA	NA	NA	NA	NA	0.720333	2.97058e-22	NA	NA
GSDMB	NA	NA	NA	NA	NA	NA	NA	Esophagus_Mucosa	1.33333e-05	0.00371933	4.35456	NA	NA	NA	0	0	1	0	1	NA	NA	NA	NA	1.52847	-10.3808	NA	NA	NA	NA	NA	NA	0.126397	3.03298e-25	NA	NA	NA	NA	NA	NA	0.721478	3.41479e-22	NA	NA
GSDMB	NA	NA	NA	NA	NA	NA	NA	Esophagus_Muscularis	1.33333e-05	0.00405813	4.35456	NA	NA	NA	0	0	1	0	1	NA	NA	NA	NA	1.52847	-10.3808	NA	NA	NA	NA	NA	NA	0.126397	3.03298e-25	NA	NA	NA	NA	NA	NA	0.720967	2.93437e-22	NA	NA
GSDMB	NA	NA	NA	NA	NA	NA	NA	Heart_Atrial_Appendage	1.28518e-05	0.00418006	-4.36261	NA	NA	NA	0	0	1	0	1	NA	NA	NA	NA	-1.47491	10.5734	NA	NA	NA	NA	NA	NA	0.140237	3.96082e-26	NA	NA	NA	NA	NA	NA	0.749164	5.15878e-23	NA	NA
GSDMB	NA	NA	NA	NA	NA	NA	NA	Heart_Left_Ventricle	1.33333e-05	0.00405574	-4.35456	NA	NA	NA	0	0	1	0	1	NA	NA	NA	NA	-1.52847	10.3808	NA	NA	NA	NA	NA	NA	0.126397	3.03298e-25	NA	NA	NA	NA	NA	NA	0.737141	2.68466e-22	NA	NA
GSDMB	NA	NA	NA	NA	NA	NA	NA	Liver	1.33333e-05	0.00410042	4.35456	NA	NA	NA	0	0	1	0	1	NA	NA	NA	NA	1.52847	-10.3808	NA	NA	NA	NA	NA	NA	0.126397	3.03298e-25	NA	NA	NA	NA	NA	NA	0.722238	3.92335e-22	NA	NA
GSDMB	NA	NA	NA	NA	NA	NA	NA	Lung	1.33333e-05	0.00315624	4.35456	NA	NA	NA	0	0	1	0	1	NA	NA	NA	NA	2.97504	-10.3808	NA	NA	NA	NA	NA	NA	0.00292952	3.03298e-25	NA	NA	NA	NA	NA	NA	0.198583	3.34216e-22	NA	NA
GSDMB	NA	NA	NA	NA	NA	NA	NA	Minor_Salivary_Gland	1.33333e-05	0.00395262	-4.35456	NA	NA	NA	0	0	1	0	1	NA	NA	NA	NA	-1.52847	10.3808	NA	NA	NA	NA	NA	NA	0.126397	3.03298e-25	NA	NA	NA	NA	NA	NA	0.712157	5.56136e-22	NA	NA
GSDMB	NA	NA	NA	NA	NA	NA	NA	Muscle_Skeletal	1.33333e-05	0.00428006	4.35456	NA	NA	NA	0	0	1	0	1	NA	NA	NA	NA	1.52847	-10.3808	NA	NA	NA	NA	NA	NA	0.126397	3.03298e-25	NA	NA	NA	NA	NA	NA	0.720305	3.84491e-22	NA	NA
GSDMB	NA	NA	NA	NA	NA	NA	NA	Nerve_Tibial	1.15158e-05	0.00332366	-4.38656	NA	NA	NA	0	0	1	0	1	NA	NA	NA	NA	-1.45518	10.717	NA	NA	NA	NA	NA	NA	0.14562	8.47439e-27	NA	NA	NA	NA	NA	NA	0.730001	1.14006e-23	NA	NA
GSDMB	NA	NA	NA	NA	NA	NA	NA	Ovary	1.33333e-05	0.00391676	4.35456	NA	NA	NA	0	0	1	0	1	NA	NA	NA	NA	1.52847	-10.3808	NA	NA	NA	NA	NA	NA	0.126397	3.03298e-25	NA	NA	NA	NA	NA	NA	0.7251	3.44493e-22	NA	NA
GSDMB	NA	NA	NA	NA	NA	NA	NA	Pancreas	1.33333e-05	0.00491075	4.35456	NA	NA	NA	0	0	1	0	1	NA	NA	NA	NA	2.94776	-10.3808	NA	NA	NA	NA	NA	NA	0.00320086	3.03298e-25	NA	NA	NA	NA	NA	NA	0.222171	3.4693e-22	NA	NA
GSDMB	NA	NA	NA	NA	NA	NA	NA	Pituitary	1.33333e-05	0.0043268	-4.35456	NA	NA	NA	0	0	1	0	1	NA	NA	NA	NA	-1.52847	10.3808	NA	NA	NA	NA	NA	NA	0.126397	3.03298e-25	NA	NA	NA	NA	NA	NA	0.741895	4.06117e-22	NA	NA
GSDMB	NA	NA	NA	NA	NA	NA	NA	Prostate	1.33333e-05	0.00370143	4.35456	NA	NA	NA	0	0	1	0	1	NA	NA	NA	NA	1.52847	-10.3808	NA	NA	NA	NA	NA	NA	0.126397	3.03298e-25	NA	NA	NA	NA	NA	NA	0.723941	3.54383e-22	NA	NA
GSDMB	NA	NA	NA	NA	NA	NA	NA	Skin_Not_Sun_Exposed_Suprapubic	1.33333e-05	0.00345333	-4.35456	NA	NA	NA	0	0	1	0	1	NA	NA	NA	NA	-1.52847	10.3808	NA	NA	NA	NA	NA	NA	0.126397	3.03298e-25	NA	NA	NA	NA	NA	NA	0.707755	3.38016e-22	NA	NA
GSDMB	NA	NA	NA	NA	NA	NA	NA	Skin_Sun_Exposed_Lower_leg	1.33333e-05	0.00369161	-4.35456	NA	NA	NA	0	0	1	0	1	NA	NA	NA	NA	-1.52847	10.3808	NA	NA	NA	NA	NA	NA	0.126397	3.03298e-25	NA	NA	NA	NA	NA	NA	0.727912	3.1979e-22	NA	NA
GSDMB	NA	NA	NA	NA	NA	NA	NA	Small_Intestine_Terminal_Ileum	1.23259e-05	0.00394051	-4.37174	NA	NA	NA	0	0	1	0	1	NA	NA	NA	NA	-1.49061	10.5567	NA	NA	NA	NA	NA	NA	0.136063	4.73104e-26	NA	NA	NA	NA	NA	NA	0.73887	6.8929e-23	NA	NA
GSDMB	NA	NA	NA	NA	NA	NA	NA	Spleen	1.33333e-05	0.00364037	-4.35456	NA	NA	NA	0	0	1	0	1	NA	NA	NA	NA	-1.52847	10.3808	NA	NA	NA	NA	NA	NA	0.126397	3.03298e-25	NA	NA	NA	NA	NA	NA	0.717402	3.38589e-22	NA	NA
GSDMB	NA	NA	NA	NA	NA	NA	NA	Stomach	1.33333e-05	0.00409439	-4.35456	NA	NA	NA	0	0	1	0	1	NA	NA	NA	NA	-1.52847	10.3808	NA	NA	NA	NA	NA	NA	0.126397	3.03298e-25	NA	NA	NA	NA	NA	NA	0.718679	4.53367e-22	NA	NA
GSDMB	NA	NA	NA	NA	NA	NA	NA	Testis	1.33333e-05	0.00532667	-4.35456	NA	NA	NA	0	0	1	0	1	NA	NA	NA	NA	-1.52847	10.3808	NA	NA	NA	NA	NA	NA	0.126397	3.03298e-25	NA	NA	NA	NA	NA	NA	0.739457	3.59732e-22	NA	NA
GSDMB	NA	NA	NA	NA	NA	NA	NA	Thyroid	1.33333e-05	0.00379108	4.35456	NA	NA	NA	0	0	1	0	1	NA	NA	NA	NA	1.52847	-10.3808	NA	NA	NA	NA	NA	NA	0.126397	3.03298e-25	NA	NA	NA	NA	NA	NA	0.712665	3.32002e-22	NA	NA
GSDMB	NA	NA	NA	NA	NA	NA	NA	Uterus	1.33333e-05	0.00356445	4.35456	NA	NA	NA	0	0	1	0	1	NA	NA	NA	NA	1.52847	-10.3808	NA	NA	NA	NA	NA	NA	0.126397	3.03298e-25	NA	NA	NA	NA	NA	NA	0.726145	4.19448e-22	NA	NA
GSDMB	NA	NA	NA	NA	NA	NA	NA	Vagina	1.33333e-05	0.0044591	4.35456	NA	NA	NA	0	0	1	0	1	NA	NA	NA	NA	1.52847	-10.3808	NA	NA	NA	NA	NA	NA	0.126397	3.03298e-25	NA	NA	NA	NA	NA	NA	0.737482	4.11793e-22	NA	NA
GSDMB	NA	NA	NA	NA	NA	NA	NA	Whole_Blood	1.33333e-05	0.00429333	-4.35456	NA	NA	NA	0	0	1	0	1	NA	NA	NA	NA	-1.52847	10.3808	NA	NA	NA	NA	NA	NA	0.126397	3.03298e-25	NA	NA	NA	NA	NA	NA	0.737507	2.43359e-22	NA	NA
GSDMB	NA	NA	NA	NA	NA	NA	NA	smultixcan	1.33333e-05	0.00372677	-4.35456	NA	NA	NA	0	0	1	0	1	NA	NA	NA	NA	-1.59864	10.4073	NA	NA	NA	NA	NA	NA	0.109973	2.20368e-25	NA	NA	NA	NA	NA	NA	0.690031	2.30766e-22	NA	NA
GSTCD-AS1	NA	NA	NA	NA	NA	NA	NA	Testis	8.91066e-11	1.15839e-07	-6.48436	NA	NA	NA	0	0	1	0	1	NA	NA	NA	NA	-4.49591	6.25757	NA	NA	NA	NA	NA	NA	6.92745e-06	3.91035e-10	NA	NA	NA	NA	NA	NA	0.00418235	1.19187e-07	NA	NA
GSTCD-AS1	NA	NA	NA	NA	NA	NA	NA	smultixcan	8.91066e-11	9.39538e-08	-6.48436	NA	NA	NA	0	0	1	0	1	NA	NA	NA	NA	-4.49591	6.25757	NA	NA	NA	NA	NA	NA	6.92745e-06	3.91035e-10	NA	NA	NA	NA	NA	NA	0.00285959	9.99393e-08	NA	NA
HLA-DQB1	NA	NA	NA	NA	NA	NA	NA	Artery_Aorta	9.85802e-09	5.26504e-06	5.73315	NA	NA	NA	0	0	1	0	1	NA	NA	NA	NA	0.43237	-9.94622	NA	NA	NA	NA	NA	NA	0.665472	2.61943e-23	NA	NA	NA	NA	NA	NA	0.95534	2.79223e-20	NA	NA
HLA-DQB1	NA	NA	NA	NA	NA	NA	NA	Brain_Anterior_cingulate_cortex_BA24	9.85802e-09	7.30445e-06	-5.73315	NA	NA	NA	0	0	1	0	1	NA	NA	NA	NA	-2.64824	9.94622	NA	NA	NA	NA	NA	NA	0.00809131	2.61943e-23	NA	NA	NA	NA	NA	NA	0.355434	2.69349e-20	NA	NA
HLA-DQB1	NA	NA	NA	NA	NA	NA	NA	Brain_Nucleus_accumbens_basal_ganglia	9.85802e-09	6.86146e-06	-5.73315	NA	NA	NA	0	0	1	0	1	NA	NA	NA	NA	-2.64824	9.94622	NA	NA	NA	NA	NA	NA	0.00809131	2.61943e-23	NA	NA	NA	NA	NA	NA	0.339748	2.58347e-20	NA	NA
HLA-DQB1	NA	NA	NA	NA	NA	NA	NA	Brain_Putamen_basal_ganglia	9.85802e-09	7.43787e-06	-5.73315	NA	NA	NA	0	0	1	0	1	NA	NA	NA	NA	-2.64824	9.94622	NA	NA	NA	NA	NA	NA	0.00809131	2.61943e-23	NA	NA	NA	NA	NA	NA	0.35362	3.42684e-20	NA	NA
HLA-DQB1	NA	NA	NA	NA	NA	NA	NA	Colon_Sigmoid	9.85802e-09	5.58376e-06	-5.73315	NA	NA	NA	0	0	1	0	1	NA	NA	NA	NA	-2.64824	9.94622	NA	NA	NA	NA	NA	NA	0.00809131	2.61943e-23	NA	NA	NA	NA	NA	NA	0.334569	2.55503e-20	NA	NA
HLA-DQB1	NA	NA	NA	NA	NA	NA	NA	Esophagus_Gastroesophageal_Junction	9.85802e-09	6.0611e-06	-5.73315	NA	NA	NA	0	0	1	0	1	NA	NA	NA	NA	-2.64824	9.94622	NA	NA	NA	NA	NA	NA	0.00809131	2.61943e-23	NA	NA	NA	NA	NA	NA	0.322042	2.06494e-20	NA	NA
HLA-DQB1	NA	NA	NA	NA	NA	NA	NA	Esophagus_Muscularis	9.85802e-09	5.45525e-06	-5.73315	NA	NA	NA	0	0	1	0	1	NA	NA	NA	NA	-2.64824	9.94622	NA	NA	NA	NA	NA	NA	0.00809131	2.61943e-23	NA	NA	NA	NA	NA	NA	0.323247	2.20081e-20	NA	NA
HLA-DQB1	NA	NA	NA	NA	NA	NA	NA	Heart_Atrial_Appendage	9.85802e-09	6.26351e-06	-5.73315	NA	NA	NA	0	0	1	0	1	NA	NA	NA	NA	-2.64824	9.94622	NA	NA	NA	NA	NA	NA	0.00809131	2.61943e-23	NA	NA	NA	NA	NA	NA	0.323979	2.34554e-20	NA	NA
HLA-DQB1	NA	NA	NA	NA	NA	NA	NA	Lung	9.85802e-09	4.80243e-06	5.73315	NA	NA	NA	0	0	1	0	1	NA	NA	NA	NA	2.56578	-9.94622	NA	NA	NA	NA	NA	NA	0.0102943	2.61943e-23	NA	NA	NA	NA	NA	NA	0.343993	2.56574e-20	NA	NA
HLA-DQB1	NA	NA	NA	NA	NA	NA	NA	Muscle_Skeletal	9.85802e-09	6.26762e-06	-5.73315	NA	NA	NA	0	0	1	0	1	NA	NA	NA	NA	-2.64824	9.94622	NA	NA	NA	NA	NA	NA	0.00809131	2.61943e-23	NA	NA	NA	NA	NA	NA	0.331833	2.40445e-20	NA	NA
HLA-DQB1	NA	NA	NA	NA	NA	NA	NA	Nerve_Tibial	9.85802e-09	5.33473e-06	-5.73315	NA	NA	NA	0	0	1	0	1	NA	NA	NA	NA	-2.64824	9.94622	NA	NA	NA	NA	NA	NA	0.00809131	2.61943e-23	NA	NA	NA	NA	NA	NA	0.325011	2.24306e-20	NA	NA
HLA-DQB1	NA	NA	NA	NA	NA	NA	NA	Ovary	9.85802e-09	6.9366e-06	-5.73315	NA	NA	NA	0	0	1	0	1	NA	NA	NA	NA	-2.64824	9.94622	NA	NA	NA	NA	NA	NA	0.00809131	2.61943e-23	NA	NA	NA	NA	NA	NA	0.310755	2.68729e-20	NA	NA
HLA-DQB1	NA	NA	NA	NA	NA	NA	NA	Pancreas	9.85802e-09	7.50359e-06	-5.73315	NA	NA	NA	0	0	1	0	1	NA	NA	NA	NA	-2.64824	9.94622	NA	NA	NA	NA	NA	NA	0.00809131	2.61943e-23	NA	NA	NA	NA	NA	NA	0.329275	2.51686e-20	NA	NA
HLA-DQB1	NA	NA	NA	NA	NA	NA	NA	Prostate	9.85802e-09	6.13011e-06	-5.73315	NA	NA	NA	0	0	1	0	1	NA	NA	NA	NA	-2.64824	9.94622	NA	NA	NA	NA	NA	NA	0.00809131	2.61943e-23	NA	NA	NA	NA	NA	NA	0.319395	2.38048e-20	NA	NA
HLA-DQB1	NA	NA	NA	NA	NA	NA	NA	Skin_Sun_Exposed_Lower_leg	9.85802e-09	6.3322e-06	-5.73315	NA	NA	NA	0	0	1	0	1	NA	NA	NA	NA	-2.64824	3.70194	NA	NA	NA	NA	NA	NA	0.00809131	0.000213953	NA	NA	NA	NA	NA	NA	0.313967	0.00824063	NA	NA
HLA-DQB1	NA	NA	NA	NA	NA	NA	NA	Stomach	9.85802e-09	6.19519e-06	-5.73315	NA	NA	NA	0	0	1	0	1	NA	NA	NA	NA	-2.64824	9.94622	NA	NA	NA	NA	NA	NA	0.00809131	2.61943e-23	NA	NA	NA	NA	NA	NA	0.322706	2.65695e-20	NA	NA
HLA-DQB1	NA	NA	NA	NA	NA	NA	NA	Testis	9.85802e-09	9.32031e-06	-5.73315	NA	NA	NA	0	0	1	0	1	NA	NA	NA	NA	-2.64824	9.94622	NA	NA	NA	NA	NA	NA	0.00809131	2.61943e-23	NA	NA	NA	NA	NA	NA	0.355597	2.45551e-20	NA	NA
HLA-DQB1	NA	NA	NA	NA	NA	NA	NA	smultixcan	9.85802e-09	6.76254e-06	-5.73315	NA	NA	NA	0	0	1	0	1	NA	NA	NA	NA	-2.64824	9.5002	NA	NA	NA	NA	NA	NA	0.00809131	5.93892e-24	NA	NA	NA	NA	NA	NA	0.314276	5.5775e-21	NA	NA
HLA-E	NA	NA	NA	NA	NA	NA	NA	Adrenal_Gland	1.13228e-05	0.00347661	-4.39024	NA	NA	NA	0	0	1	0	1	NA	NA	NA	NA	-2.12675	6.87349	NA	NA	NA	NA	NA	NA	0.0334407	6.26481e-12	NA	NA	NA	NA	NA	NA	0.509168	1.97631e-09	NA	NA
HLA-E	NA	NA	NA	NA	NA	NA	NA	Esophagus_Gastroesophageal_Junction	1.13228e-05	0.00358851	-4.39024	NA	NA	NA	0	0	1	0	1	NA	NA	NA	NA	-2.12675	6.87349	NA	NA	NA	NA	NA	NA	0.0334407	6.26481e-12	NA	NA	NA	NA	NA	NA	0.513067	1.92843e-09	NA	NA
HLA-E	NA	NA	NA	NA	NA	NA	NA	Skin_Sun_Exposed_Lower_leg	1.13228e-05	0.00333628	-4.39024	NA	NA	NA	0	0	1	0	1	NA	NA	NA	NA	-2.12675	6.87349	NA	NA	NA	NA	NA	NA	0.0334407	6.26481e-12	NA	NA	NA	NA	NA	NA	0.51384	2.03245e-09	NA	NA
HLA-E	NA	NA	NA	NA	NA	NA	NA	Stomach	1.13228e-05	0.00359972	-4.39024	NA	NA	NA	0	0	1	0	1	NA	NA	NA	NA	-2.12675	6.87349	NA	NA	NA	NA	NA	NA	0.0334407	6.26481e-12	NA	NA	NA	NA	NA	NA	0.51931	2.69586e-09	NA	NA
HPS5	NA	NA	NA	NA	NA	NA	NA	smultixcan	9.9087e-06	0.00293842	-2.19285	NA	NA	NA	0	0	1	0	1	NA	NA	NA	NA	-2.05591	0.753877	NA	NA	NA	NA	NA	NA	0.000180561	0.0187754	NA	NA	NA	NA	NA	NA	0.0366938	0.162538	NA	NA
HSPD1	NA	NA	NA	NA	NA	NA	NA	Uterus	4.31424e-05	0.00996487	4.08997	NA	NA	NA	0	0	1	0	1	NA	NA	NA	NA	3.97797	-0.985869	NA	NA	NA	NA	NA	NA	6.95064e-05	0.324198	NA	NA	NA	NA	NA	NA	0.0188391	0.694512	NA	NA
IBA57	NA	NA	NA	NA	NA	NA	NA	smultixcan	3.72738e-07	0.000179095	2.69182	NA	NA	NA	0	0	1	0	1	NA	NA	NA	NA	2.6069	-0.643492	NA	NA	NA	NA	NA	NA	6.31857e-06	0.0194784	NA	NA	NA	NA	NA	NA	0.00264499	0.165953	NA	NA
IL1RL1	NA	NA	NA	NA	NA	NA	NA	Adipose_Visceral_Omentum	1.17182e-07	5.20089e-05	-5.29784	NA	NA	NA	0	0	1	0	1	NA	NA	NA	NA	0.718724	18.9184	NA	NA	NA	NA	NA	NA	0.472311	8.05304e-80	NA	NA	NA	NA	NA	NA	0.904108	2.66314e-75	NA	NA
IL1RL1	NA	NA	NA	NA	NA	NA	NA	Heart_Atrial_Appendage	1.31961e-06	0.000546261	4.83678	NA	NA	NA	0	0	1	0	1	NA	NA	NA	NA	-0.587454	-16.8571	NA	NA	NA	NA	NA	NA	0.556899	9.30258e-64	NA	NA	NA	NA	NA	NA	0.938805	6.6639e-60	NA	NA
IL1RL1	NA	NA	NA	NA	NA	NA	NA	Heart_Left_Ventricle	4.77396e-06	0.00171401	4.57448	NA	NA	NA	0	0	1	0	1	NA	NA	NA	NA	-0.545197	-15.8802	NA	NA	NA	NA	NA	NA	0.585618	8.69155e-57	NA	NA	NA	NA	NA	NA	0.938406	1.00014e-52	NA	NA
IL1RL1	NA	NA	NA	NA	NA	NA	NA	Lung	1.17182e-07	4.63405e-05	-5.29784	NA	NA	NA	0	0	1	0	1	NA	NA	NA	NA	0.718914	18.9184	NA	NA	NA	NA	NA	NA	0.472194	8.05304e-80	NA	NA	NA	NA	NA	NA	0.903811	1.41983e-75	NA	NA
IL1RL1	NA	NA	NA	NA	NA	NA	NA	Nerve_Tibial	1.17182e-07	5.3679e-05	5.29784	NA	NA	NA	0	0	1	0	1	NA	NA	NA	NA	-0.718724	-18.9184	NA	NA	NA	NA	NA	NA	0.472311	8.05304e-80	NA	NA	NA	NA	NA	NA	0.912464	2.9251e-75	NA	NA
IL1RL1	NA	NA	NA	NA	NA	NA	NA	Pancreas	1.21076e-05	0.00485048	4.37564	NA	NA	NA	0	0	1	0	1	NA	NA	NA	NA	-0.509731	-15.1189	NA	NA	NA	NA	NA	NA	0.61024	1.21588e-51	NA	NA	NA	NA	NA	NA	0.941664	7.30164e-48	NA	NA
IL1RL1	NA	NA	NA	NA	NA	NA	NA	Whole_Blood	2.8457e-05	0.00756956	4.18548	NA	NA	NA	0	0	1	0	1	NA	NA	NA	NA	-0.474987	-14.3858	NA	NA	NA	NA	NA	NA	0.634796	6.35236e-47	NA	NA	NA	NA	NA	NA	0.951656	1.35919e-43	NA	NA
IL1RL1	NA	NA	NA	NA	NA	NA	NA	smultixcan	1.17182e-07	6.41542e-05	-5.29784	NA	NA	NA	0	0	1	0	1	NA	NA	NA	NA	0.718914	18.9184	NA	NA	NA	NA	NA	NA	0.472194	8.05304e-80	NA	NA	NA	NA	NA	NA	0.906169	3.17644e-75	NA	NA
ING5	NA	NA	NA	NA	NA	NA	NA	Nerve_Tibial	1.81281e-11	1.56963e-08	6.72036	NA	NA	NA	0	0	1	0	1	NA	NA	NA	NA	0.466017	1.69838	NA	NA	NA	NA	NA	NA	0.641203	0.089437	NA	NA	NA	NA	NA	NA	0.955623	0.398229	NA	NA
ING5	NA	NA	NA	NA	NA	NA	NA	smultixcan	3.80963e-10	3.49856e-07	1.49735	NA	NA	NA	0	0	1	0	1	NA	NA	NA	NA	-0.12515	0.35226	NA	NA	NA	NA	NA	NA	0.885309	0.207758	NA	NA	NA	NA	NA	NA	0.987867	0.559461	NA	NA
IRAG1	NA	NA	NA	NA	NA	NA	NA	Adipose_Subcutaneous	1.25085e-07	5.30637e-05	5.2859	NA	NA	NA	0	0	1	0	1	NA	NA	NA	NA	3.66451	-5.61477	NA	NA	NA	NA	NA	NA	0.000247809	1.96819e-08	NA	NA	NA	NA	NA	NA	0.0423386	3.47618e-06	NA	NA
IRAG1	NA	NA	NA	NA	NA	NA	NA	Adipose_Visceral_Omentum	9.30261e-07	0.000348981	-4.90584	NA	NA	NA	0	0	1	0	1	NA	NA	NA	NA	-3.30846	5.41217	NA	NA	NA	NA	NA	NA	0.000938094	6.22657e-08	NA	NA	NA	NA	NA	NA	0.108377	9.2682e-06	NA	NA
IRAG1	NA	NA	NA	NA	NA	NA	NA	Artery_Coronary	1.60009e-05	0.0048404	-4.31444	NA	NA	NA	0	0	1	0	1	NA	NA	NA	NA	-3.14206	4.09787	NA	NA	NA	NA	NA	NA	0.00167764	4.16973e-05	NA	NA	NA	NA	NA	NA	0.144563	0.00246068	NA	NA
IRAG1	NA	NA	NA	NA	NA	NA	NA	Artery_Tibial	2.91998e-05	0.00764912	-4.17962	NA	NA	NA	0	0	1	0	1	NA	NA	NA	NA	-2.99224	4.13107	NA	NA	NA	NA	NA	NA	0.00276935	3.61071e-05	NA	NA	NA	NA	NA	NA	0.210834	0.00206109	NA	NA
IRAG1	NA	NA	NA	NA	NA	NA	NA	Brain_Amygdala	7.40785e-07	0.00036815	-4.95035	NA	NA	NA	0	0	1	0	1	NA	NA	NA	NA	-3.53866	4.91788	NA	NA	NA	NA	NA	NA	0.000402162	8.74887e-07	NA	NA	NA	NA	NA	NA	0.0636387	0.000109816	NA	NA
IRAG1	NA	NA	NA	NA	NA	NA	NA	Brain_Anterior_cingulate_cortex_BA24	8.38121e-07	0.000428799	-4.92627	NA	NA	NA	0	0	1	0	1	NA	NA	NA	NA	-3.36336	5.31723	NA	NA	NA	NA	NA	NA	0.00077	1.05356e-07	NA	NA	NA	NA	NA	NA	0.111424	1.62134e-05	NA	NA
IRAG1	NA	NA	NA	NA	NA	NA	NA	Brain_Caudate_basal_ganglia	9.30261e-07	0.000472513	-4.90584	NA	NA	NA	0	0	1	0	1	NA	NA	NA	NA	-3.30846	5.41217	NA	NA	NA	NA	NA	NA	0.000938094	6.22657e-08	NA	NA	NA	NA	NA	NA	0.118822	1.01113e-05	NA	NA
IRAG1	NA	NA	NA	NA	NA	NA	NA	Brain_Cortex	9.30261e-07	0.000393696	-4.90584	NA	NA	NA	0	0	1	0	1	NA	NA	NA	NA	-3.30846	5.41217	NA	NA	NA	NA	NA	NA	0.000938094	6.22657e-08	NA	NA	NA	NA	NA	NA	0.106228	9.04393e-06	NA	NA
IRAG1	NA	NA	NA	NA	NA	NA	NA	Brain_Frontal_Cortex_BA9	9.30261e-07	0.000416634	-4.90584	NA	NA	NA	0	0	1	0	1	NA	NA	NA	NA	-3.30846	5.41217	NA	NA	NA	NA	NA	NA	0.000938094	6.22657e-08	NA	NA	NA	NA	NA	NA	0.117439	9.5766e-06	NA	NA
IRAG1	NA	NA	NA	NA	NA	NA	NA	Brain_Hippocampus	9.30261e-07	0.00045812	-4.90584	NA	NA	NA	0	0	1	0	1	NA	NA	NA	NA	-3.30846	5.41217	NA	NA	NA	NA	NA	NA	0.000938094	6.22657e-08	NA	NA	NA	NA	NA	NA	0.116555	1.24866e-05	NA	NA
IRAG1	NA	NA	NA	NA	NA	NA	NA	Brain_Hypothalamus	1.41001e-06	0.000644979	-4.82358	NA	NA	NA	0	0	1	0	1	NA	NA	NA	NA	-3.44207	4.80792	NA	NA	NA	NA	NA	NA	0.000577274	1.52509e-06	NA	NA	NA	NA	NA	NA	0.0884756	0.0001687	NA	NA
IRAG1	NA	NA	NA	NA	NA	NA	NA	Brain_Nucleus_accumbens_basal_ganglia	8.38121e-07	0.000364598	-4.92627	NA	NA	NA	0	0	1	0	1	NA	NA	NA	NA	-3.36336	5.31723	NA	NA	NA	NA	NA	NA	0.00077	1.05356e-07	NA	NA	NA	NA	NA	NA	0.0960045	1.57991e-05	NA	NA
IRAG1	NA	NA	NA	NA	NA	NA	NA	Brain_Putamen_basal_ganglia	8.38121e-07	0.000384916	-4.92627	NA	NA	NA	0	0	1	0	1	NA	NA	NA	NA	-3.36336	5.31723	NA	NA	NA	NA	NA	NA	0.00077	1.05356e-07	NA	NA	NA	NA	NA	NA	0.10215	1.69792e-05	NA	NA
IRAG1	NA	NA	NA	NA	NA	NA	NA	Brain_Spinal_cord_cervical_c-1	1.63103e-06	0.000738752	-4.79447	NA	NA	NA	0	0	1	0	1	NA	NA	NA	NA	-3.45131	4.69856	NA	NA	NA	NA	NA	NA	0.000557882	2.61999e-06	NA	NA	NA	NA	NA	NA	0.0772926	0.000282001	NA	NA
IRAG1	NA	NA	NA	NA	NA	NA	NA	Brain_Substantia_nigra	8.38121e-07	0.000344069	-4.92627	NA	NA	NA	0	0	1	0	1	NA	NA	NA	NA	-3.36336	5.31723	NA	NA	NA	NA	NA	NA	0.00077	1.05356e-07	NA	NA	NA	NA	NA	NA	0.106446	1.85846e-05	NA	NA
IRAG1	NA	NA	NA	NA	NA	NA	NA	Breast_Mammary_Tissue	1.15145e-06	0.000415585	-4.86382	NA	NA	NA	0	0	1	0	1	NA	NA	NA	NA	-3.42555	4.96913	NA	NA	NA	NA	NA	NA	0.000613559	6.72542e-07	NA	NA	NA	NA	NA	NA	0.0854772	7.31659e-05	NA	NA
IRAG1	NA	NA	NA	NA	NA	NA	NA	Colon_Sigmoid	8.38121e-07	0.000352838	-4.92627	NA	NA	NA	0	0	1	0	1	NA	NA	NA	NA	-3.36336	5.31723	NA	NA	NA	NA	NA	NA	0.00077	1.05356e-07	NA	NA	NA	NA	NA	NA	0.102859	1.39544e-05	NA	NA
IRAG1	NA	NA	NA	NA	NA	NA	NA	Colon_Transverse	8.38121e-07	0.000392368	-4.92627	NA	NA	NA	0	0	1	0	1	NA	NA	NA	NA	-3.36336	5.31723	NA	NA	NA	NA	NA	NA	0.00077	1.05356e-07	NA	NA	NA	NA	NA	NA	0.0966119	1.52729e-05	NA	NA
IRAG1	NA	NA	NA	NA	NA	NA	NA	Esophagus_Gastroesophageal_Junction	4.44107e-07	0.000197866	5.04901	NA	NA	NA	0	0	1	0	1	NA	NA	NA	NA	3.36444	-5.78242	NA	NA	NA	NA	NA	NA	0.000766988	7.36321e-09	NA	NA	NA	NA	NA	NA	0.0991787	1.36774e-06	NA	NA
IRAG1	NA	NA	NA	NA	NA	NA	NA	Esophagus_Mucosa	9.30261e-07	0.000365488	-4.90584	NA	NA	NA	0	0	1	0	1	NA	NA	NA	NA	-3.30846	5.41217	NA	NA	NA	NA	NA	NA	0.000938094	6.22657e-08	NA	NA	NA	NA	NA	NA	0.100512	8.97884e-06	NA	NA
IRAG1	NA	NA	NA	NA	NA	NA	NA	Esophagus_Muscularis	3.15475e-05	0.00849717	-4.162	NA	NA	NA	0	0	1	0	1	NA	NA	NA	NA	-2.97078	4.10998	NA	NA	NA	NA	NA	NA	0.00297043	3.95702e-05	NA	NA	NA	NA	NA	NA	0.21629	0.00224397	NA	NA
IRAG1	NA	NA	NA	NA	NA	NA	NA	Heart_Atrial_Appendage	9.30261e-07	0.000403423	-4.90584	NA	NA	NA	0	0	1	0	1	NA	NA	NA	NA	-3.30846	5.41217	NA	NA	NA	NA	NA	NA	0.000938094	6.22657e-08	NA	NA	NA	NA	NA	NA	0.115111	9.95559e-06	NA	NA
IRAG1	NA	NA	NA	NA	NA	NA	NA	Heart_Left_Ventricle	8.38121e-07	0.00032778	-4.92627	NA	NA	NA	0	0	1	0	1	NA	NA	NA	NA	-3.36336	5.31723	NA	NA	NA	NA	NA	NA	0.00077	1.05356e-07	NA	NA	NA	NA	NA	NA	0.103491	1.5643e-05	NA	NA
IRAG1	NA	NA	NA	NA	NA	NA	NA	Lung	9.30261e-07	0.000312698	-4.90584	NA	NA	NA	0	0	1	0	1	NA	NA	NA	NA	-3.30846	5.41217	NA	NA	NA	NA	NA	NA	0.000938094	6.22657e-08	NA	NA	NA	NA	NA	NA	0.0999547	9.58783e-06	NA	NA
IRAG1	NA	NA	NA	NA	NA	NA	NA	Nerve_Tibial	8.38121e-07	0.000315516	-4.92627	NA	NA	NA	0	0	1	0	1	NA	NA	NA	NA	-3.36336	5.31723	NA	NA	NA	NA	NA	NA	0.00077	1.05356e-07	NA	NA	NA	NA	NA	NA	0.100434	1.47755e-05	NA	NA
IRAG1	NA	NA	NA	NA	NA	NA	NA	Ovary	8.38121e-07	0.000384228	-4.92627	NA	NA	NA	0	0	1	0	1	NA	NA	NA	NA	-3.36336	5.31723	NA	NA	NA	NA	NA	NA	0.00077	1.05356e-07	NA	NA	NA	NA	NA	NA	0.0928282	1.47605e-05	NA	NA
IRAG1	NA	NA	NA	NA	NA	NA	NA	Prostate	9.30261e-07	0.000407376	-4.90584	NA	NA	NA	0	0	1	0	1	NA	NA	NA	NA	-3.30846	5.41217	NA	NA	NA	NA	NA	NA	0.000938094	6.22657e-08	NA	NA	NA	NA	NA	NA	0.104233	9.43095e-06	NA	NA
IRAG1	NA	NA	NA	NA	NA	NA	NA	Skin_Sun_Exposed_Lower_leg	8.38121e-07	0.000345102	-4.92627	NA	NA	NA	0	0	1	0	1	NA	NA	NA	NA	-3.36336	5.31723	NA	NA	NA	NA	NA	NA	0.00077	1.05356e-07	NA	NA	NA	NA	NA	NA	0.0935249	1.43335e-05	NA	NA
IRAG1	NA	NA	NA	NA	NA	NA	NA	Small_Intestine_Terminal_Ileum	9.30261e-07	0.000410048	-4.90584	NA	NA	NA	0	0	1	0	1	NA	NA	NA	NA	-3.30846	5.41217	NA	NA	NA	NA	NA	NA	0.000938094	6.22657e-08	NA	NA	NA	NA	NA	NA	0.102444	9.8126e-06	NA	NA
IRAG1	NA	NA	NA	NA	NA	NA	NA	Stomach	9.30261e-07	0.000426075	-4.90584	NA	NA	NA	0	0	1	0	1	NA	NA	NA	NA	-3.30846	5.41217	NA	NA	NA	NA	NA	NA	0.000938094	6.22657e-08	NA	NA	NA	NA	NA	NA	0.112399	1.00478e-05	NA	NA
IRAG1	NA	NA	NA	NA	NA	NA	NA	Testis	9.30261e-07	0.000520146	-4.90584	NA	NA	NA	0	0	1	0	1	NA	NA	NA	NA	-3.30846	5.41217	NA	NA	NA	NA	NA	NA	0.000938094	6.22657e-08	NA	NA	NA	NA	NA	NA	0.135986	1.06494e-05	NA	NA
IRAG1	NA	NA	NA	NA	NA	NA	NA	Thyroid	9.30261e-07	0.000355608	-4.90584	NA	NA	NA	0	0	1	0	1	NA	NA	NA	NA	-3.30846	5.41217	NA	NA	NA	NA	NA	NA	0.000938094	6.22657e-08	NA	NA	NA	NA	NA	NA	0.10825	8.91828e-06	NA	NA
IRAG1	NA	NA	NA	NA	NA	NA	NA	Uterus	4.44107e-07	0.000197266	5.04901	NA	NA	NA	0	0	1	0	1	NA	NA	NA	NA	3.36444	-5.78242	NA	NA	NA	NA	NA	NA	0.000766988	7.36321e-09	NA	NA	NA	NA	NA	NA	0.0960214	1.5703e-06	NA	NA
IRAG1	NA	NA	NA	NA	NA	NA	NA	Vagina	1.00752e-06	0.000478819	-4.89016	NA	NA	NA	0	0	1	0	1	NA	NA	NA	NA	-3.46084	4.95625	NA	NA	NA	NA	NA	NA	0.000538502	7.18657e-07	NA	NA	NA	NA	NA	NA	0.0810431	8.19614e-05	NA	NA
IRAG1	NA	NA	NA	NA	NA	NA	NA	smultixcan	8.23191e-07	0.000347189	-4.80645	NA	NA	NA	0	0	1	0	1	NA	NA	NA	NA	-3.31773	5.09087	NA	NA	NA	NA	NA	NA	0.000672843	1.71044e-07	NA	NA	NA	NA	NA	NA	0.0894746	2.16702e-05	NA	NA
IRF1-AS1	NA	NA	NA	NA	NA	NA	NA	Adipose_Subcutaneous	1.84984e-05	0.00464807	4.28229	NA	NA	NA	0	0	1	0	1	NA	NA	NA	NA	5.36162	2.59829	NA	NA	NA	NA	NA	NA	8.24799e-08	0.0093689	NA	NA	NA	NA	NA	NA	6.46942e-05	0.114702	NA	NA
IRF1-AS1	NA	NA	NA	NA	NA	NA	NA	Adipose_Visceral_Omentum	9.53804e-06	0.00289121	4.42739	NA	NA	NA	0	0	1	0	1	NA	NA	NA	NA	5.39901	2.24187	NA	NA	NA	NA	NA	NA	6.70081e-08	0.0249695	NA	NA	NA	NA	NA	NA	5.88755e-05	0.207264	NA	NA
IRF1-AS1	NA	NA	NA	NA	NA	NA	NA	Artery_Aorta	1.15903e-05	0.00367544	4.38516	NA	NA	NA	0	0	1	0	1	NA	NA	NA	NA	5.34849	2.21685	NA	NA	NA	NA	NA	NA	8.86907e-08	0.0266336	NA	NA	NA	NA	NA	NA	7.52447e-05	0.206527	NA	NA
IRF1-AS1	NA	NA	NA	NA	NA	NA	NA	Artery_Coronary	1.15903e-05	0.00400038	4.38516	NA	NA	NA	0	0	1	0	1	NA	NA	NA	NA	5.34849	2.21685	NA	NA	NA	NA	NA	NA	8.86907e-08	0.0266336	NA	NA	NA	NA	NA	NA	8.11165e-05	0.21321	NA	NA
IRF1-AS1	NA	NA	NA	NA	NA	NA	NA	Artery_Tibial	1.15903e-05	0.00373194	4.38516	NA	NA	NA	0	0	1	0	1	NA	NA	NA	NA	5.34849	2.21685	NA	NA	NA	NA	NA	NA	8.86907e-08	0.0266336	NA	NA	NA	NA	NA	NA	7.63067e-05	0.208535	NA	NA
IRF1-AS1	NA	NA	NA	NA	NA	NA	NA	Brain_Hypothalamus	9.22089e-08	6.07873e-05	-5.34144	NA	NA	NA	0	0	1	0	1	NA	NA	NA	NA	-1.96032	11.2763	NA	NA	NA	NA	NA	NA	0.0499586	1.71908e-29	NA	NA	NA	NA	NA	NA	0.577895	4.52157e-26	NA	NA
IRF1-AS1	NA	NA	NA	NA	NA	NA	NA	Brain_Nucleus_accumbens_basal_ganglia	9.22089e-08	4.99178e-05	-5.34144	NA	NA	NA	0	0	1	0	1	NA	NA	NA	NA	-1.96032	11.2763	NA	NA	NA	NA	NA	NA	0.0499586	1.71908e-29	NA	NA	NA	NA	NA	NA	0.582906	2.59309e-26	NA	NA
IRF1-AS1	NA	NA	NA	NA	NA	NA	NA	Brain_Spinal_cord_cervical_c-1	9.22089e-08	5.16564e-05	-5.34144	NA	NA	NA	0	0	1	0	1	NA	NA	NA	NA	-1.96032	11.2763	NA	NA	NA	NA	NA	NA	0.0499586	1.71908e-29	NA	NA	NA	NA	NA	NA	0.586086	4.81086e-26	NA	NA
IRF1-AS1	NA	NA	NA	NA	NA	NA	NA	Colon_Transverse	1.15903e-05	0.00402377	4.38516	NA	NA	NA	0	0	1	0	1	NA	NA	NA	NA	5.34849	2.21685	NA	NA	NA	NA	NA	NA	8.86907e-08	0.0266336	NA	NA	NA	NA	NA	NA	0.000103714	0.212598	NA	NA
IRF1-AS1	NA	NA	NA	NA	NA	NA	NA	Esophagus_Gastroesophageal_Junction	1.15903e-05	0.00363579	4.38516	NA	NA	NA	0	0	1	0	1	NA	NA	NA	NA	5.34849	2.21685	NA	NA	NA	NA	NA	NA	8.86907e-08	0.0266336	NA	NA	NA	NA	NA	NA	9.95691e-05	0.209383	NA	NA
IRF1-AS1	NA	NA	NA	NA	NA	NA	NA	Lung	7.48603e-06	0.00198138	-4.47938	NA	NA	NA	0	0	1	0	1	NA	NA	NA	NA	-1.672	9.40819	NA	NA	NA	NA	NA	NA	0.094524	5.04764e-21	NA	NA	NA	NA	NA	NA	0.67873	4.1393e-18	NA	NA
IRF1-AS1	NA	NA	NA	NA	NA	NA	NA	Minor_Salivary_Gland	9.22089e-08	4.75832e-05	5.34144	NA	NA	NA	0	0	1	0	1	NA	NA	NA	NA	1.96032	-11.2763	NA	NA	NA	NA	NA	NA	0.0499586	1.71908e-29	NA	NA	NA	NA	NA	NA	0.570864	5.04345e-26	NA	NA
IRF1-AS1	NA	NA	NA	NA	NA	NA	NA	Nerve_Tibial	9.22089e-08	4.31562e-05	5.34144	NA	NA	NA	0	0	1	0	1	NA	NA	NA	NA	1.96032	-11.2763	NA	NA	NA	NA	NA	NA	0.0499586	1.71908e-29	NA	NA	NA	NA	NA	NA	0.572647	2.83828e-26	NA	NA
IRF1-AS1	NA	NA	NA	NA	NA	NA	NA	Ovary	1.15903e-05	0.00365298	4.38516	NA	NA	NA	0	0	1	0	1	NA	NA	NA	NA	5.34849	2.21685	NA	NA	NA	NA	NA	NA	8.86907e-08	0.0266336	NA	NA	NA	NA	NA	NA	8.61886e-05	0.209816	NA	NA
IRF1-AS1	NA	NA	NA	NA	NA	NA	NA	Prostate	9.22089e-08	5.11957e-05	5.34144	NA	NA	NA	0	0	1	0	1	NA	NA	NA	NA	1.96032	-11.2763	NA	NA	NA	NA	NA	NA	0.0499586	1.71908e-29	NA	NA	NA	NA	NA	NA	0.582082	3.12453e-26	NA	NA
IRF1-AS1	NA	NA	NA	NA	NA	NA	NA	Skin_Not_Sun_Exposed_Suprapubic	1.15903e-05	0.00312908	4.38516	NA	NA	NA	0	0	1	0	1	NA	NA	NA	NA	5.34849	2.21685	NA	NA	NA	NA	NA	NA	8.86907e-08	0.0266336	NA	NA	NA	NA	NA	NA	7.8769e-05	0.21221	NA	NA
IRF1-AS1	NA	NA	NA	NA	NA	NA	NA	Stomach	9.22089e-08	4.8858e-05	5.34144	NA	NA	NA	0	0	1	0	1	NA	NA	NA	NA	1.96032	-11.2763	NA	NA	NA	NA	NA	NA	0.0499586	1.71908e-29	NA	NA	NA	NA	NA	NA	0.579666	3.75567e-26	NA	NA
IRF1-AS1	NA	NA	NA	NA	NA	NA	NA	Testis	1.15903e-05	0.00482155	4.38516	NA	NA	NA	0	0	1	0	1	NA	NA	NA	NA	5.34849	2.21685	NA	NA	NA	NA	NA	NA	8.86907e-08	0.0266336	NA	NA	NA	NA	NA	NA	0.000114551	0.219834	NA	NA
IRF1-AS1	NA	NA	NA	NA	NA	NA	NA	Uterus	7.48603e-06	0.00234931	-4.47938	NA	NA	NA	0	0	1	0	1	NA	NA	NA	NA	-1.672	9.40819	NA	NA	NA	NA	NA	NA	0.094524	5.04764e-21	NA	NA	NA	NA	NA	NA	0.683007	4.95401e-18	NA	NA
IRF1-AS1	NA	NA	NA	NA	NA	NA	NA	Whole_Blood	9.22089e-08	4.57406e-05	5.34144	NA	NA	NA	0	0	1	0	1	NA	NA	NA	NA	1.96032	-11.2763	NA	NA	NA	NA	NA	NA	0.0499586	1.71908e-29	NA	NA	NA	NA	NA	NA	0.605705	2.06902e-26	NA	NA
IRF1-AS1	NA	NA	NA	NA	NA	NA	NA	smultixcan	2.10386e-10	2.08328e-07	-0.959936	NA	NA	NA	0	0	1	0	1	NA	NA	NA	NA	2.48264	10.1996	NA	NA	NA	NA	NA	NA	2.44416e-07	2.79882e-55	NA	NA	NA	NA	NA	NA	0.000163242	2.36564e-51	NA	NA
ITPK1	NA	NA	NA	NA	NA	NA	NA	Lung	4.83808e-05	0.00968019	4.06331	NA	NA	NA	0	0	1	0	1	NA	NA	NA	NA	2.80073	-4.76966	NA	NA	NA	NA	NA	NA	0.00509867	1.84536e-06	NA	NA	NA	NA	NA	NA	0.25811	0.000178277	NA	NA
IVD	NA	NA	NA	NA	NA	NA	NA	smultixcan	8.28406e-06	0.00254272	-0.0178097	NA	NA	NA	0	0	1	0	1	NA	NA	NA	NA	0.0164754	-0.0509891	NA	NA	NA	NA	NA	NA	2.02318e-05	0.0299123	NA	NA	NA	NA	NA	NA	0.00666271	0.212154	NA	NA
KEAP1	NA	NA	NA	NA	NA	NA	NA	Brain_Hypothalamus	1.7844e-07	0.000108096	5.2205	NA	NA	NA	0	0	1	0	1	NA	NA	NA	NA	5.4563	-0.22049	NA	NA	NA	NA	NA	NA	4.86169e-08	0.82549	NA	NA	NA	NA	NA	NA	6.77661e-05	0.951834	NA	NA
KEAP1	NA	NA	NA	NA	NA	NA	NA	Muscle_Skeletal	1.7844e-07	9.58023e-05	5.2205	NA	NA	NA	0	0	1	0	1	NA	NA	NA	NA	5.4563	-0.22049	NA	NA	NA	NA	NA	NA	4.86169e-08	0.82549	NA	NA	NA	NA	NA	NA	5.92779e-05	0.950475	NA	NA
KEAP1	NA	NA	NA	NA	NA	NA	NA	Pituitary	1.7844e-07	8.86678e-05	5.2205	NA	NA	NA	0	0	1	0	1	NA	NA	NA	NA	5.4563	-0.22049	NA	NA	NA	NA	NA	NA	4.86169e-08	0.82549	NA	NA	NA	NA	NA	NA	6.29982e-05	0.951489	NA	NA
KEAP1	NA	NA	NA	NA	NA	NA	NA	Prostate	1.7844e-07	9.5656e-05	5.2205	NA	NA	NA	0	0	1	0	1	NA	NA	NA	NA	5.4563	-0.22049	NA	NA	NA	NA	NA	NA	4.86169e-08	0.82549	NA	NA	NA	NA	NA	NA	5.01362e-05	0.949501	NA	NA
KIAA0319L	NA	NA	NA	NA	NA	NA	NA	Adipose_Subcutaneous	9.78457e-06	0.00275528	-4.42188	NA	NA	NA	0	0	1	0	1	NA	NA	NA	NA	-3.40305	3.87648	NA	NA	NA	NA	NA	NA	0.000666387	0.000105979	NA	NA	NA	NA	NA	NA	0.082105	0.00506495	NA	NA
KIAA0319L	NA	NA	NA	NA	NA	NA	NA	Adipose_Visceral_Omentum	1.35742e-05	0.00368749	4.35064	NA	NA	NA	0	0	1	0	1	NA	NA	NA	NA	3.29868	-3.9839	NA	NA	NA	NA	NA	NA	0.000971419	6.77921e-05	NA	NA	NA	NA	NA	NA	0.109945	0.00357557	NA	NA
KIAA0319L	NA	NA	NA	NA	NA	NA	NA	Adrenal_Gland	9.78457e-06	0.00323819	-4.42188	NA	NA	NA	0	0	1	0	1	NA	NA	NA	NA	-3.40305	3.87648	NA	NA	NA	NA	NA	NA	0.000666387	0.000105979	NA	NA	NA	NA	NA	NA	0.0982203	0.00485999	NA	NA
KIAA0319L	NA	NA	NA	NA	NA	NA	NA	Artery_Aorta	9.78457e-06	0.00316885	-4.42188	NA	NA	NA	0	0	1	0	1	NA	NA	NA	NA	-3.40305	3.87648	NA	NA	NA	NA	NA	NA	0.000666387	0.000105979	NA	NA	NA	NA	NA	NA	0.0893747	0.0049404	NA	NA
KIAA0319L	NA	NA	NA	NA	NA	NA	NA	Artery_Coronary	9.78457e-06	0.0035597	-4.42188	NA	NA	NA	0	0	1	0	1	NA	NA	NA	NA	-3.40305	3.87648	NA	NA	NA	NA	NA	NA	0.000666387	0.000105979	NA	NA	NA	NA	NA	NA	0.0853391	0.00517652	NA	NA
KIAA0319L	NA	NA	NA	NA	NA	NA	NA	Artery_Tibial	1.35742e-05	0.00410703	4.35064	NA	NA	NA	0	0	1	0	1	NA	NA	NA	NA	3.29868	-3.9839	NA	NA	NA	NA	NA	NA	0.000971419	6.77921e-05	NA	NA	NA	NA	NA	NA	0.117194	0.00341308	NA	NA
KIAA0319L	NA	NA	NA	NA	NA	NA	NA	Brain_Anterior_cingulate_cortex_BA24	9.78457e-06	0.003967	4.42188	NA	NA	NA	0	0	1	0	1	NA	NA	NA	NA	3.40305	-3.87648	NA	NA	NA	NA	NA	NA	0.000666387	0.000105979	NA	NA	NA	NA	NA	NA	0.103421	0.00599331	NA	NA
KIAA0319L	NA	NA	NA	NA	NA	NA	NA	Brain_Cerebellar_Hemisphere	1.90479e-05	0.00509712	4.27577	NA	NA	NA	0	0	1	0	1	NA	NA	NA	NA	3.30054	-3.87441	NA	NA	NA	NA	NA	NA	0.000964977	0.000106881	NA	NA	NA	NA	NA	NA	0.105935	0.00491293	NA	NA
KIAA0319L	NA	NA	NA	NA	NA	NA	NA	Brain_Cerebellum	1.90479e-05	0.00510969	4.27577	NA	NA	NA	0	0	1	0	1	NA	NA	NA	NA	3.30054	-3.87441	NA	NA	NA	NA	NA	NA	0.000964977	0.000106881	NA	NA	NA	NA	NA	NA	0.113285	0.00490494	NA	NA
KIAA0319L	NA	NA	NA	NA	NA	NA	NA	Brain_Cortex	1.90479e-05	0.00587998	4.27577	NA	NA	NA	0	0	1	0	1	NA	NA	NA	NA	3.30054	-3.87441	NA	NA	NA	NA	NA	NA	0.000964977	0.000106881	NA	NA	NA	NA	NA	NA	0.10639	0.00528654	NA	NA
KIAA0319L	NA	NA	NA	NA	NA	NA	NA	Brain_Frontal_Cortex_BA9	9.78457e-06	0.00346651	4.42188	NA	NA	NA	0	0	1	0	1	NA	NA	NA	NA	3.40305	-3.87648	NA	NA	NA	NA	NA	NA	0.000666387	0.000105979	NA	NA	NA	NA	NA	NA	0.0955474	0.00538747	NA	NA
KIAA0319L	NA	NA	NA	NA	NA	NA	NA	Brain_Hippocampus	9.78457e-06	0.0039512	4.42188	NA	NA	NA	0	0	1	0	1	NA	NA	NA	NA	3.40305	-3.87648	NA	NA	NA	NA	NA	NA	0.000666387	0.000105979	NA	NA	NA	NA	NA	NA	0.0952261	0.00610516	NA	NA
KIAA0319L	NA	NA	NA	NA	NA	NA	NA	Brain_Hypothalamus	9.78457e-06	0.00378123	4.42188	NA	NA	NA	0	0	1	0	1	NA	NA	NA	NA	3.40305	-3.87648	NA	NA	NA	NA	NA	NA	0.000666387	0.000105979	NA	NA	NA	NA	NA	NA	0.0955666	0.00584789	NA	NA
KIAA0319L	NA	NA	NA	NA	NA	NA	NA	Brain_Putamen_basal_ganglia	1.90479e-05	0.00619087	4.27577	NA	NA	NA	0	0	1	0	1	NA	NA	NA	NA	3.30054	-3.87441	NA	NA	NA	NA	NA	NA	0.000964977	0.000106881	NA	NA	NA	NA	NA	NA	0.117929	0.00577008	NA	NA
KIAA0319L	NA	NA	NA	NA	NA	NA	NA	Brain_Spinal_cord_cervical_c-1	9.78457e-06	0.00359127	4.42188	NA	NA	NA	0	0	1	0	1	NA	NA	NA	NA	3.40305	-3.87648	NA	NA	NA	NA	NA	NA	0.000666387	0.000105979	NA	NA	NA	NA	NA	NA	0.0848981	0.00599158	NA	NA
KIAA0319L	NA	NA	NA	NA	NA	NA	NA	Brain_Substantia_nigra	1.90479e-05	0.00631585	4.27577	NA	NA	NA	0	0	1	0	1	NA	NA	NA	NA	3.30054	-3.87441	NA	NA	NA	NA	NA	NA	0.000964977	0.000106881	NA	NA	NA	NA	NA	NA	0.11956	0.00680497	NA	NA
KIAA0319L	NA	NA	NA	NA	NA	NA	NA	Breast_Mammary_Tissue	9.78457e-06	0.00267015	-4.42188	NA	NA	NA	0	0	1	0	1	NA	NA	NA	NA	-3.40305	3.87648	NA	NA	NA	NA	NA	NA	0.000666387	0.000105979	NA	NA	NA	NA	NA	NA	0.0880454	0.00497412	NA	NA
KIAA0319L	NA	NA	NA	NA	NA	NA	NA	Cells_Cultured_fibroblasts	1.35742e-05	0.00407955	4.35064	NA	NA	NA	0	0	1	0	1	NA	NA	NA	NA	3.29868	-3.9839	NA	NA	NA	NA	NA	NA	0.000971419	6.77921e-05	NA	NA	NA	NA	NA	NA	0.112852	0.00343773	NA	NA
KIAA0319L	NA	NA	NA	NA	NA	NA	NA	Cells_EBV-transformed_lymphocytes	9.78457e-06	0.00273869	-4.42188	NA	NA	NA	0	0	1	0	1	NA	NA	NA	NA	-3.40305	3.87648	NA	NA	NA	NA	NA	NA	0.000666387	0.000105979	NA	NA	NA	NA	NA	NA	0.0788092	0.00448241	NA	NA
KIAA0319L	NA	NA	NA	NA	NA	NA	NA	Colon_Sigmoid	1.35742e-05	0.00406612	4.35064	NA	NA	NA	0	0	1	0	1	NA	NA	NA	NA	3.29868	-3.9839	NA	NA	NA	NA	NA	NA	0.000971419	6.77921e-05	NA	NA	NA	NA	NA	NA	0.119597	0.00341729	NA	NA
KIAA0319L	NA	NA	NA	NA	NA	NA	NA	Colon_Transverse	9.78457e-06	0.00351539	-4.42188	NA	NA	NA	0	0	1	0	1	NA	NA	NA	NA	-3.40305	3.87648	NA	NA	NA	NA	NA	NA	0.000666387	0.000105979	NA	NA	NA	NA	NA	NA	0.0908976	0.00523149	NA	NA
KIAA0319L	NA	NA	NA	NA	NA	NA	NA	Esophagus_Gastroesophageal_Junction	1.35742e-05	0.00389997	4.35064	NA	NA	NA	0	0	1	0	1	NA	NA	NA	NA	3.29868	-3.9839	NA	NA	NA	NA	NA	NA	0.000971419	6.77921e-05	NA	NA	NA	NA	NA	NA	0.11255	0.0035744	NA	NA
KIAA0319L	NA	NA	NA	NA	NA	NA	NA	Esophagus_Mucosa	9.78457e-06	0.00306675	-4.42188	NA	NA	NA	0	0	1	0	1	NA	NA	NA	NA	-3.40305	3.87648	NA	NA	NA	NA	NA	NA	0.000666387	0.000105979	NA	NA	NA	NA	NA	NA	0.0821108	0.00491654	NA	NA
KIAA0319L	NA	NA	NA	NA	NA	NA	NA	Esophagus_Muscularis	9.78457e-06	0.00330892	-4.42188	NA	NA	NA	0	0	1	0	1	NA	NA	NA	NA	-3.40305	3.87648	NA	NA	NA	NA	NA	NA	0.000666387	0.000105979	NA	NA	NA	NA	NA	NA	0.0917959	0.00494679	NA	NA
KIAA0319L	NA	NA	NA	NA	NA	NA	NA	Heart_Atrial_Appendage	1.35742e-05	0.00431233	4.35064	NA	NA	NA	0	0	1	0	1	NA	NA	NA	NA	3.29868	-3.9839	NA	NA	NA	NA	NA	NA	0.000971419	6.77921e-05	NA	NA	NA	NA	NA	NA	0.116245	0.00387727	NA	NA
KIAA0319L	NA	NA	NA	NA	NA	NA	NA	Heart_Left_Ventricle	9.78457e-06	0.0032968	-4.42188	NA	NA	NA	0	0	1	0	1	NA	NA	NA	NA	-3.40305	3.87648	NA	NA	NA	NA	NA	NA	0.000666387	0.000105979	NA	NA	NA	NA	NA	NA	0.0976315	0.00558126	NA	NA
KIAA0319L	NA	NA	NA	NA	NA	NA	NA	Kidney_Cortex	1.35742e-05	0.0045029	4.35064	NA	NA	NA	0	0	1	0	1	NA	NA	NA	NA	3.29868	-3.9839	NA	NA	NA	NA	NA	NA	0.000971419	6.77921e-05	NA	NA	NA	NA	NA	NA	0.101033	0.00446812	NA	NA
KIAA0319L	NA	NA	NA	NA	NA	NA	NA	Liver	9.78457e-06	0.00326407	-4.42188	NA	NA	NA	0	0	1	0	1	NA	NA	NA	NA	-3.40305	3.87648	NA	NA	NA	NA	NA	NA	0.000666387	0.000105979	NA	NA	NA	NA	NA	NA	0.0964066	0.00552508	NA	NA
KIAA0319L	NA	NA	NA	NA	NA	NA	NA	Lung	9.78457e-06	0.00247292	-4.42188	NA	NA	NA	0	0	1	0	1	NA	NA	NA	NA	-3.40305	3.87648	NA	NA	NA	NA	NA	NA	0.000666387	0.000105979	NA	NA	NA	NA	NA	NA	0.0821187	0.00496948	NA	NA
KIAA0319L	NA	NA	NA	NA	NA	NA	NA	Minor_Salivary_Gland	1.35742e-05	0.00398166	4.35064	NA	NA	NA	0	0	1	0	1	NA	NA	NA	NA	3.29868	-3.9839	NA	NA	NA	NA	NA	NA	0.000971419	6.77921e-05	NA	NA	NA	NA	NA	NA	0.104005	0.00358358	NA	NA
KIAA0319L	NA	NA	NA	NA	NA	NA	NA	Muscle_Skeletal	1.35742e-05	0.00428006	4.35064	NA	NA	NA	0	0	1	0	1	NA	NA	NA	NA	3.29868	-3.9839	NA	NA	NA	NA	NA	NA	0.000971419	6.77921e-05	NA	NA	NA	NA	NA	NA	0.120744	0.00360336	NA	NA
KIAA0319L	NA	NA	NA	NA	NA	NA	NA	Nerve_Tibial	1.35742e-05	0.0037018	4.35064	NA	NA	NA	0	0	1	0	1	NA	NA	NA	NA	3.29868	-3.9839	NA	NA	NA	NA	NA	NA	0.000971419	6.77921e-05	NA	NA	NA	NA	NA	NA	0.113777	0.00373093	NA	NA
KIAA0319L	NA	NA	NA	NA	NA	NA	NA	Ovary	1.35742e-05	0.00394917	4.35064	NA	NA	NA	0	0	1	0	1	NA	NA	NA	NA	3.29868	-3.9839	NA	NA	NA	NA	NA	NA	0.000971419	6.77921e-05	NA	NA	NA	NA	NA	NA	0.10489	0.00347181	NA	NA
KIAA0319L	NA	NA	NA	NA	NA	NA	NA	Pancreas	1.35742e-05	0.0049201	4.35064	NA	NA	NA	0	0	1	0	1	NA	NA	NA	NA	3.29868	-3.9839	NA	NA	NA	NA	NA	NA	0.000971419	6.77921e-05	NA	NA	NA	NA	NA	NA	0.114231	0.00373494	NA	NA
KIAA0319L	NA	NA	NA	NA	NA	NA	NA	Pituitary	1.35742e-05	0.00436046	4.35064	NA	NA	NA	0	0	1	0	1	NA	NA	NA	NA	3.29868	-3.9839	NA	NA	NA	NA	NA	NA	0.000971419	6.77921e-05	NA	NA	NA	NA	NA	NA	0.11524	0.00362514	NA	NA
KIAA0319L	NA	NA	NA	NA	NA	NA	NA	Prostate	9.78457e-06	0.0031043	-4.42188	NA	NA	NA	0	0	1	0	1	NA	NA	NA	NA	-3.40305	3.87648	NA	NA	NA	NA	NA	NA	0.000666387	0.000105979	NA	NA	NA	NA	NA	NA	0.084942	0.00503957	NA	NA
KIAA0319L	NA	NA	NA	NA	NA	NA	NA	Skin_Not_Sun_Exposed_Suprapubic	9.78457e-06	0.00275847	-4.42188	NA	NA	NA	0	0	1	0	1	NA	NA	NA	NA	-3.40305	3.87648	NA	NA	NA	NA	NA	NA	0.000666387	0.000105979	NA	NA	NA	NA	NA	NA	0.0877847	0.00513524	NA	NA
KIAA0319L	NA	NA	NA	NA	NA	NA	NA	Skin_Sun_Exposed_Lower_leg	1.35742e-05	0.00372617	4.35064	NA	NA	NA	0	0	1	0	1	NA	NA	NA	NA	3.29868	-3.9839	NA	NA	NA	NA	NA	NA	0.000971419	6.77921e-05	NA	NA	NA	NA	NA	NA	0.105913	0.00350814	NA	NA
KIAA0319L	NA	NA	NA	NA	NA	NA	NA	Small_Intestine_Terminal_Ileum	1.35742e-05	0.00424624	4.35064	NA	NA	NA	0	0	1	0	1	NA	NA	NA	NA	3.29868	-3.9839	NA	NA	NA	NA	NA	NA	0.000971419	6.77921e-05	NA	NA	NA	NA	NA	NA	0.103167	0.00352083	NA	NA
KIAA0319L	NA	NA	NA	NA	NA	NA	NA	Spleen	1.35742e-05	0.00367243	4.35064	NA	NA	NA	0	0	1	0	1	NA	NA	NA	NA	3.29868	-3.9839	NA	NA	NA	NA	NA	NA	0.000971419	6.77921e-05	NA	NA	NA	NA	NA	NA	0.104502	0.00341231	NA	NA
KIAA0319L	NA	NA	NA	NA	NA	NA	NA	Stomach	9.78457e-06	0.00322449	-4.42188	NA	NA	NA	0	0	1	0	1	NA	NA	NA	NA	-3.40305	3.87648	NA	NA	NA	NA	NA	NA	0.000666387	0.000105979	NA	NA	NA	NA	NA	NA	0.0930211	0.0053085	NA	NA
KIAA0319L	NA	NA	NA	NA	NA	NA	NA	Testis	1.35742e-05	0.0053474	4.35064	NA	NA	NA	0	0	1	0	1	NA	NA	NA	NA	3.29868	-3.9839	NA	NA	NA	NA	NA	NA	0.000971419	6.77921e-05	NA	NA	NA	NA	NA	NA	0.137197	0.00414185	NA	NA
KIAA0319L	NA	NA	NA	NA	NA	NA	NA	Thyroid	9.78457e-06	0.00308833	-4.42188	NA	NA	NA	0	0	1	0	1	NA	NA	NA	NA	-3.40305	3.87648	NA	NA	NA	NA	NA	NA	0.000666387	0.000105979	NA	NA	NA	NA	NA	NA	0.0890543	0.00480338	NA	NA
KIAA0319L	NA	NA	NA	NA	NA	NA	NA	Uterus	9.78457e-06	0.002825	-4.42188	NA	NA	NA	0	0	1	0	1	NA	NA	NA	NA	-3.40305	3.87648	NA	NA	NA	NA	NA	NA	0.000666387	0.000105979	NA	NA	NA	NA	NA	NA	0.0882373	0.00495303	NA	NA
KIAA0319L	NA	NA	NA	NA	NA	NA	NA	Vagina	9.78457e-06	0.00358181	-4.42188	NA	NA	NA	0	0	1	0	1	NA	NA	NA	NA	-3.40305	3.87648	NA	NA	NA	NA	NA	NA	0.000666387	0.000105979	NA	NA	NA	NA	NA	NA	0.0932913	0.00531052	NA	NA
KIAA0319L	NA	NA	NA	NA	NA	NA	NA	Whole_Blood	1.35742e-05	0.00429552	4.35064	NA	NA	NA	0	0	1	0	1	NA	NA	NA	NA	3.29868	-3.9839	NA	NA	NA	NA	NA	NA	0.000971419	6.77921e-05	NA	NA	NA	NA	NA	NA	0.114492	0.00328834	NA	NA
KIAA0319L	NA	NA	NA	NA	NA	NA	NA	smultixcan	9.78457e-06	0.0029168	-2.49932	NA	NA	NA	0	0	1	0	1	NA	NA	NA	NA	-1.92346	2.19105	NA	NA	NA	NA	NA	NA	0.000666387	0.000105979	NA	NA	NA	NA	NA	NA	0.0893914	0.00482708	NA	NA
LIMD1	NA	NA	NA	NA	NA	NA	NA	smultixcan	1.26249e-05	0.00357628	1.16695	NA	NA	NA	0	0	1	0	1	NA	NA	NA	NA	0.725079	-1.49673	NA	NA	NA	NA	NA	NA	0.00163559	9.70912e-05	NA	NA	NA	NA	NA	NA	0.151202	0.00452145	NA	NA
LINC00649	NA	NA	NA	NA	NA	NA	NA	Colon_Transverse	9.80824e-07	0.000452321	4.89545	NA	NA	NA	0	0	1	0	1	NA	NA	NA	NA	5.75557	1.84206	NA	NA	NA	NA	NA	NA	8.63487e-09	0.065467	NA	NA	NA	NA	NA	NA	1.17805e-05	0.344769	NA	NA
LINC00649	NA	NA	NA	NA	NA	NA	NA	Lung	9.80824e-07	0.000320091	4.89545	NA	NA	NA	0	0	1	0	1	NA	NA	NA	NA	5.75557	1.84206	NA	NA	NA	NA	NA	NA	8.63487e-09	0.065467	NA	NA	NA	NA	NA	NA	6.58617e-06	0.342863	NA	NA
LINC00649	NA	NA	NA	NA	NA	NA	NA	Prostate	9.80824e-07	0.00041775	4.89545	NA	NA	NA	0	0	1	0	1	NA	NA	NA	NA	5.75557	1.84206	NA	NA	NA	NA	NA	NA	8.63487e-09	0.065467	NA	NA	NA	NA	NA	NA	1.0009e-05	0.344843	NA	NA
LINC00649	NA	NA	NA	NA	NA	NA	NA	Skin_Not_Sun_Exposed_Suprapubic	9.80824e-07	0.000363327	4.89545	NA	NA	NA	0	0	1	0	1	NA	NA	NA	NA	5.75557	1.84206	NA	NA	NA	NA	NA	NA	8.63487e-09	0.065467	NA	NA	NA	NA	NA	NA	8.83086e-06	0.337385	NA	NA
LINC00649	NA	NA	NA	NA	NA	NA	NA	Skin_Sun_Exposed_Lower_leg	9.80824e-07	0.000388791	4.89545	NA	NA	NA	0	0	1	0	1	NA	NA	NA	NA	5.75557	1.84206	NA	NA	NA	NA	NA	NA	8.63487e-09	0.065467	NA	NA	NA	NA	NA	NA	8.63919e-06	0.338937	NA	NA
LINC00649	NA	NA	NA	NA	NA	NA	NA	Small_Intestine_Terminal_Ileum	9.80824e-07	0.00041962	-4.89545	NA	NA	NA	0	0	1	0	1	NA	NA	NA	NA	-5.75557	-1.84206	NA	NA	NA	NA	NA	NA	8.63487e-09	0.065467	NA	NA	NA	NA	NA	NA	1.213e-05	0.346844	NA	NA
LINC00649	NA	NA	NA	NA	NA	NA	NA	Stomach	9.80824e-07	0.000434505	-4.89545	NA	NA	NA	0	0	1	0	1	NA	NA	NA	NA	-5.75557	-1.84206	NA	NA	NA	NA	NA	NA	8.63487e-09	0.065467	NA	NA	NA	NA	NA	NA	9.2252e-06	0.348192	NA	NA
LINC00649	NA	NA	NA	NA	NA	NA	NA	Uterus	9.80824e-07	0.000377578	4.89545	NA	NA	NA	0	0	1	0	1	NA	NA	NA	NA	5.75557	1.84206	NA	NA	NA	NA	NA	NA	8.63487e-09	0.065467	NA	NA	NA	NA	NA	NA	8.82052e-06	0.346647	NA	NA
LINC00649	NA	NA	NA	NA	NA	NA	NA	Vagina	9.80824e-07	0.000474456	4.89545	NA	NA	NA	0	0	1	0	1	NA	NA	NA	NA	5.75557	1.84206	NA	NA	NA	NA	NA	NA	8.63487e-09	0.065467	NA	NA	NA	NA	NA	NA	8.55895e-06	0.344963	NA	NA
LINC00649	NA	NA	NA	NA	NA	NA	NA	Whole_Blood	9.80824e-07	0.00042862	4.89545	NA	NA	NA	0	0	1	0	1	NA	NA	NA	NA	5.75557	1.84206	NA	NA	NA	NA	NA	NA	8.63487e-09	0.065467	NA	NA	NA	NA	NA	NA	7.9963e-06	0.330371	NA	NA
LINC00649	NA	NA	NA	NA	NA	NA	NA	smultixcan	9.80824e-07	0.000401767	-4.89545	NA	NA	NA	0	0	1	0	1	NA	NA	NA	NA	-5.75557	-1.84206	NA	NA	NA	NA	NA	NA	8.63487e-09	0.065467	NA	NA	NA	NA	NA	NA	9.15108e-06	0.324054	NA	NA
LINC01359	NA	NA	NA	NA	NA	NA	NA	Adipose_Subcutaneous	3.07136e-07	0.000125407	5.11901	NA	NA	NA	0	0	1	0	1	NA	NA	NA	NA	5.58643	0.697537	NA	NA	NA	NA	NA	NA	2.31782e-08	0.485467	NA	NA	NA	NA	NA	NA	1.95104e-05	0.806505	NA	NA
LINC01359	NA	NA	NA	NA	NA	NA	NA	Adipose_Visceral_Omentum	3.07136e-07	0.000129046	5.11901	NA	NA	NA	0	0	1	0	1	NA	NA	NA	NA	5.58643	0.697537	NA	NA	NA	NA	NA	NA	2.31782e-08	0.485467	NA	NA	NA	NA	NA	NA	2.14965e-05	0.803798	NA	NA
LINC01359	NA	NA	NA	NA	NA	NA	NA	Artery_Aorta	1.48142e-07	6.26373e-05	5.25485	NA	NA	NA	0	0	1	0	1	NA	NA	NA	NA	5.56681	0.190264	NA	NA	NA	NA	NA	NA	2.59442e-08	0.849102	NA	NA	NA	NA	NA	NA	2.38976e-05	0.954831	NA	NA
LINC01359	NA	NA	NA	NA	NA	NA	NA	Artery_Coronary	3.07136e-07	0.000152037	5.11901	NA	NA	NA	0	0	1	0	1	NA	NA	NA	NA	5.58643	0.697537	NA	NA	NA	NA	NA	NA	2.31782e-08	0.485467	NA	NA	NA	NA	NA	NA	2.31862e-05	0.805129	NA	NA
LINC01359	NA	NA	NA	NA	NA	NA	NA	Artery_Tibial	3.07136e-07	0.0001417	5.11901	NA	NA	NA	0	0	1	0	1	NA	NA	NA	NA	5.58643	0.697537	NA	NA	NA	NA	NA	NA	2.31782e-08	0.485467	NA	NA	NA	NA	NA	NA	2.10497e-05	0.802591	NA	NA
LINC01359	NA	NA	NA	NA	NA	NA	NA	Breast_Mammary_Tissue	3.07136e-07	0.000125723	5.11901	NA	NA	NA	0	0	1	0	1	NA	NA	NA	NA	5.58643	0.697537	NA	NA	NA	NA	NA	NA	2.31782e-08	0.485467	NA	NA	NA	NA	NA	NA	2.05852e-05	0.806156	NA	NA
LINC01359	NA	NA	NA	NA	NA	NA	NA	Colon_Sigmoid	3.07136e-07	0.000144973	5.11901	NA	NA	NA	0	0	1	0	1	NA	NA	NA	NA	5.58643	0.697537	NA	NA	NA	NA	NA	NA	2.31782e-08	0.485467	NA	NA	NA	NA	NA	NA	2.83247e-05	0.805174	NA	NA
LINC01359	NA	NA	NA	NA	NA	NA	NA	Nerve_Tibial	3.07136e-07	0.000132967	5.11901	NA	NA	NA	0	0	1	0	1	NA	NA	NA	NA	5.58643	0.697537	NA	NA	NA	NA	NA	NA	2.31782e-08	0.485467	NA	NA	NA	NA	NA	NA	2.07247e-05	0.804025	NA	NA
LINC01359	NA	NA	NA	NA	NA	NA	NA	Ovary	3.07136e-07	0.000163035	5.11901	NA	NA	NA	0	0	1	0	1	NA	NA	NA	NA	5.58643	0.697537	NA	NA	NA	NA	NA	NA	2.31782e-08	0.485467	NA	NA	NA	NA	NA	NA	2.85886e-05	0.803779	NA	NA
LINC01359	NA	NA	NA	NA	NA	NA	NA	Prostate	3.07136e-07	0.000159158	5.11901	NA	NA	NA	0	0	1	0	1	NA	NA	NA	NA	5.58643	0.697537	NA	NA	NA	NA	NA	NA	2.31782e-08	0.485467	NA	NA	NA	NA	NA	NA	2.46736e-05	0.808208	NA	NA
LINC01359	NA	NA	NA	NA	NA	NA	NA	Testis	2.05949e-07	0.000137572	-5.19389	NA	NA	NA	0	0	1	0	1	NA	NA	NA	NA	-5.63096	-0.57891	NA	NA	NA	NA	NA	NA	1.79207e-08	0.56265	NA	NA	NA	NA	NA	NA	3.17602e-05	0.851714	NA	NA
LINC01359	NA	NA	NA	NA	NA	NA	NA	Thyroid	3.07136e-07	0.000139036	5.11901	NA	NA	NA	0	0	1	0	1	NA	NA	NA	NA	5.58643	0.697537	NA	NA	NA	NA	NA	NA	2.31782e-08	0.485467	NA	NA	NA	NA	NA	NA	2.05489e-05	0.806047	NA	NA
LINC01359	NA	NA	NA	NA	NA	NA	NA	Uterus	3.07136e-07	0.000145371	5.11901	NA	NA	NA	0	0	1	0	1	NA	NA	NA	NA	5.58643	0.697537	NA	NA	NA	NA	NA	NA	2.31782e-08	0.485467	NA	NA	NA	NA	NA	NA	2.29128e-05	0.805319	NA	NA
LINC01359	NA	NA	NA	NA	NA	NA	NA	smultixcan	2.05949e-07	0.000104906	-5.19389	NA	NA	NA	0	0	1	0	1	NA	NA	NA	NA	-5.63096	-0.57891	NA	NA	NA	NA	NA	NA	1.79207e-08	0.56265	NA	NA	NA	NA	NA	NA	1.70439e-05	0.829667	NA	NA
LINC02210-CRHR1	NA	NA	NA	NA	NA	NA	NA	Brain_Amygdala	1.79745e-06	0.000765673	4.77496	NA	NA	NA	0	0	1	0	1	NA	NA	NA	NA	5.44658	1.09062	NA	NA	NA	NA	NA	NA	5.13466e-08	0.27544	NA	NA	NA	NA	NA	NA	5.13168e-05	0.674153	NA	NA
LINC02210-CRHR1	NA	NA	NA	NA	NA	NA	NA	Brain_Anterior_cingulate_cortex_BA24	1.79745e-06	0.000877812	4.77496	NA	NA	NA	0	0	1	0	1	NA	NA	NA	NA	5.44658	1.09062	NA	NA	NA	NA	NA	NA	5.13466e-08	0.27544	NA	NA	NA	NA	NA	NA	7.29089e-05	0.65793	NA	NA
LINC02210-CRHR1	NA	NA	NA	NA	NA	NA	NA	Brain_Cortex	1.79745e-06	0.000714597	4.77496	NA	NA	NA	0	0	1	0	1	NA	NA	NA	NA	5.44658	1.09062	NA	NA	NA	NA	NA	NA	5.13466e-08	0.27544	NA	NA	NA	NA	NA	NA	5.09156e-05	0.658293	NA	NA
LINC02210-CRHR1	NA	NA	NA	NA	NA	NA	NA	Brain_Hippocampus	1.79745e-06	0.000806498	4.77496	NA	NA	NA	0	0	1	0	1	NA	NA	NA	NA	5.44658	1.09062	NA	NA	NA	NA	NA	NA	5.13466e-08	0.27544	NA	NA	NA	NA	NA	NA	7.85749e-05	0.667774	NA	NA
LINC02210-CRHR1	NA	NA	NA	NA	NA	NA	NA	Brain_Hypothalamus	1.79745e-06	0.000805763	4.77496	NA	NA	NA	0	0	1	0	1	NA	NA	NA	NA	5.44658	1.09062	NA	NA	NA	NA	NA	NA	5.13466e-08	0.27544	NA	NA	NA	NA	NA	NA	6.77661e-05	0.672902	NA	NA
LINC02210-CRHR1	NA	NA	NA	NA	NA	NA	NA	Pituitary	1.79745e-06	0.000736252	4.77496	NA	NA	NA	0	0	1	0	1	NA	NA	NA	NA	5.44658	1.09062	NA	NA	NA	NA	NA	NA	5.13466e-08	0.27544	NA	NA	NA	NA	NA	NA	6.4071e-05	0.661763	NA	NA
LINC02210-CRHR1	NA	NA	NA	NA	NA	NA	NA	Uterus	1.79745e-06	0.000640693	4.77496	NA	NA	NA	0	0	1	0	1	NA	NA	NA	NA	5.44658	1.09062	NA	NA	NA	NA	NA	NA	5.13466e-08	0.27544	NA	NA	NA	NA	NA	NA	4.76823e-05	0.652769	NA	NA
LINC02210-CRHR1	NA	NA	NA	NA	NA	NA	NA	smultixcan	1.79745e-06	0.000682284	4.77496	NA	NA	NA	0	0	1	0	1	NA	NA	NA	NA	5.44658	1.09062	NA	NA	NA	NA	NA	NA	5.13466e-08	0.27544	NA	NA	NA	NA	NA	NA	4.20985e-05	0.632511	NA	NA
LRRC37A4P	NA	NA	NA	NA	NA	NA	NA	Adipose_Subcutaneous	1.33526e-05	0.00351743	4.35425	NA	NA	NA	0	0	1	0	1	NA	NA	NA	NA	4.81851	0.96441	NA	NA	NA	NA	NA	NA	1.44636e-06	0.33484	NA	NA	NA	NA	NA	NA	0.000891371	0.703275	NA	NA
LRRC37A4P	NA	NA	NA	NA	NA	NA	NA	smultixcan	1.33526e-05	0.00372677	4.35425	NA	NA	NA	0	0	1	0	1	NA	NA	NA	NA	4.81851	0.96441	NA	NA	NA	NA	NA	NA	1.44636e-06	0.33484	NA	NA	NA	NA	NA	NA	0.00079606	0.684501	NA	NA
MBL1P	NA	NA	NA	NA	NA	NA	NA	Prostate	1.82767e-05	0.00481575	4.28497	NA	NA	NA	0	0	1	0	1	NA	NA	NA	NA	4.9646	2.2205	NA	NA	NA	NA	NA	NA	6.88416e-07	0.0263848	NA	NA	NA	NA	NA	NA	0.000567943	0.213126	NA	NA
MBL1P	NA	NA	NA	NA	NA	NA	NA	Thyroid	1.82767e-05	0.00495111	4.28497	NA	NA	NA	0	0	1	0	1	NA	NA	NA	NA	4.9646	2.2205	NA	NA	NA	NA	NA	NA	6.88416e-07	0.0263848	NA	NA	NA	NA	NA	NA	0.000500465	0.207105	NA	NA
MCM7	NA	NA	NA	NA	NA	NA	NA	smultixcan	3.89885e-07	0.000185035	1.71746	NA	NA	NA	0	0	1	0	1	NA	NA	NA	NA	2.16524	1.02641	NA	NA	NA	NA	NA	NA	2.45744e-06	0.00876144	NA	NA	NA	NA	NA	NA	0.00122239	0.102609	NA	NA
MET	NA	NA	NA	NA	NA	NA	NA	Breast_Mammary_Tissue	1.8903e-05	0.00463138	4.27747	NA	NA	NA	0	0	1	0	1	NA	NA	NA	NA	3.99607	-1.52335	NA	NA	NA	NA	NA	NA	6.44021e-05	0.127671	NA	NA	NA	NA	NA	NA	0.0170738	0.467107	NA	NA
MET	NA	NA	NA	NA	NA	NA	NA	Colon_Transverse	1.8903e-05	0.00578282	4.27747	NA	NA	NA	0	0	1	0	1	NA	NA	NA	NA	3.99607	-1.52335	NA	NA	NA	NA	NA	NA	6.44021e-05	0.127671	NA	NA	NA	NA	NA	NA	0.0195107	0.466629	NA	NA
MET	NA	NA	NA	NA	NA	NA	NA	Esophagus_Gastroesophageal_Junction	1.8903e-05	0.00522832	-4.27747	NA	NA	NA	0	0	1	0	1	NA	NA	NA	NA	-3.99607	1.52335	NA	NA	NA	NA	NA	NA	6.44021e-05	0.127671	NA	NA	NA	NA	NA	NA	0.0180753	0.467511	NA	NA
MET	NA	NA	NA	NA	NA	NA	NA	Esophagus_Mucosa	1.8903e-05	0.0050219	4.27747	NA	NA	NA	0	0	1	0	1	NA	NA	NA	NA	3.99607	-1.52335	NA	NA	NA	NA	NA	NA	6.44021e-05	0.127671	NA	NA	NA	NA	NA	NA	0.0177638	0.458268	NA	NA
MET	NA	NA	NA	NA	NA	NA	NA	Heart_Atrial_Appendage	1.8903e-05	0.00586874	4.27747	NA	NA	NA	0	0	1	0	1	NA	NA	NA	NA	3.99607	-1.52335	NA	NA	NA	NA	NA	NA	6.44021e-05	0.127671	NA	NA	NA	NA	NA	NA	0.020207	0.475579	NA	NA
MET	NA	NA	NA	NA	NA	NA	NA	Heart_Left_Ventricle	1.8903e-05	0.00534832	4.27747	NA	NA	NA	0	0	1	0	1	NA	NA	NA	NA	3.99607	-1.52335	NA	NA	NA	NA	NA	NA	6.44021e-05	0.127671	NA	NA	NA	NA	NA	NA	0.0208626	0.474013	NA	NA
MET	NA	NA	NA	NA	NA	NA	NA	Liver	1.8903e-05	0.00559554	4.27747	NA	NA	NA	0	0	1	0	1	NA	NA	NA	NA	3.99607	-1.52335	NA	NA	NA	NA	NA	NA	6.44021e-05	0.127671	NA	NA	NA	NA	NA	NA	0.0178236	0.475127	NA	NA
MET	NA	NA	NA	NA	NA	NA	NA	Minor_Salivary_Gland	1.8903e-05	0.00525534	4.27747	NA	NA	NA	0	0	1	0	1	NA	NA	NA	NA	3.99607	-1.52335	NA	NA	NA	NA	NA	NA	6.44021e-05	0.127671	NA	NA	NA	NA	NA	NA	0.0166937	0.469346	NA	NA
MET	NA	NA	NA	NA	NA	NA	NA	Muscle_Skeletal	1.8903e-05	0.00561217	4.27747	NA	NA	NA	0	0	1	0	1	NA	NA	NA	NA	3.99607	-1.52335	NA	NA	NA	NA	NA	NA	6.44021e-05	0.127671	NA	NA	NA	NA	NA	NA	0.0205304	0.464681	NA	NA
MET	NA	NA	NA	NA	NA	NA	NA	Prostate	1.8903e-05	0.00493532	4.27747	NA	NA	NA	0	0	1	0	1	NA	NA	NA	NA	3.99607	-1.52335	NA	NA	NA	NA	NA	NA	6.44021e-05	0.127671	NA	NA	NA	NA	NA	NA	0.0188077	0.470635	NA	NA
MET	NA	NA	NA	NA	NA	NA	NA	Skin_Not_Sun_Exposed_Suprapubic	1.8903e-05	0.0047407	4.27747	NA	NA	NA	0	0	1	0	1	NA	NA	NA	NA	3.99607	-1.52335	NA	NA	NA	NA	NA	NA	6.44021e-05	0.127671	NA	NA	NA	NA	NA	NA	0.0171142	0.464188	NA	NA
MET	NA	NA	NA	NA	NA	NA	NA	Small_Intestine_Terminal_Ileum	1.8903e-05	0.00554142	-4.27747	NA	NA	NA	0	0	1	0	1	NA	NA	NA	NA	-3.99607	1.52335	NA	NA	NA	NA	NA	NA	6.44021e-05	0.127671	NA	NA	NA	NA	NA	NA	0.017579	0.474123	NA	NA
MET	NA	NA	NA	NA	NA	NA	NA	smultixcan	1.8903e-05	0.00504836	2.85165	NA	NA	NA	0	0	1	0	1	NA	NA	NA	NA	2.66405	-1.01557	NA	NA	NA	NA	NA	NA	6.44021e-05	0.127671	NA	NA	NA	NA	NA	NA	0.0168272	0.449416	NA	NA
MX1	NA	NA	NA	NA	NA	NA	NA	smultixcan	3.62258e-06	0.00124629	-0.575388	NA	NA	NA	0	0	1	0	1	NA	NA	NA	NA	-0.546268	0.17188	NA	NA	NA	NA	NA	NA	4.78892e-06	0.479961	NA	NA	NA	NA	NA	NA	0.00216886	0.782788	NA	NA
MYRF	NA	NA	NA	NA	NA	NA	NA	Brain_Anterior_cingulate_cortex_BA24	2.42457e-06	0.00115776	-4.71437	NA	NA	NA	0	0	1	0	1	NA	NA	NA	NA	-2.38595	8.17629	NA	NA	NA	NA	NA	NA	0.0170351	2.92725e-16	NA	NA	NA	NA	NA	NA	0.438066	2.20734e-13	NA	NA
MYRF	NA	NA	NA	NA	NA	NA	NA	Brain_Caudate_basal_ganglia	1.14514e-06	0.000557917	-4.8649	NA	NA	NA	0	0	1	0	1	NA	NA	NA	NA	-2.78768	7.45938	NA	NA	NA	NA	NA	NA	0.00530877	8.6933e-14	NA	NA	NA	NA	NA	NA	0.289797	4.04496e-11	NA	NA
MYRF	NA	NA	NA	NA	NA	NA	NA	Brain_Cerebellar_Hemisphere	2.42457e-06	0.000900211	-4.71437	NA	NA	NA	0	0	1	0	1	NA	NA	NA	NA	-2.38595	8.17629	NA	NA	NA	NA	NA	NA	0.0170351	2.92725e-16	NA	NA	NA	NA	NA	NA	0.396181	1.52271e-13	NA	NA
MYRF	NA	NA	NA	NA	NA	NA	NA	Brain_Cortex	1.14514e-06	0.000462267	4.8649	NA	NA	NA	0	0	1	0	1	NA	NA	NA	NA	2.78768	-7.45938	NA	NA	NA	NA	NA	NA	0.00530877	8.6933e-14	NA	NA	NA	NA	NA	NA	0.277367	4.13636e-11	NA	NA
MYRF	NA	NA	NA	NA	NA	NA	NA	Brain_Frontal_Cortex_BA9	2.42457e-06	0.000992275	-4.71437	NA	NA	NA	0	0	1	0	1	NA	NA	NA	NA	-2.38595	8.17629	NA	NA	NA	NA	NA	NA	0.0170351	2.92725e-16	NA	NA	NA	NA	NA	NA	0.434017	1.66055e-13	NA	NA
MYRF	NA	NA	NA	NA	NA	NA	NA	Brain_Hypothalamus	1.14514e-06	0.000534733	4.8649	NA	NA	NA	0	0	1	0	1	NA	NA	NA	NA	2.78768	-7.45938	NA	NA	NA	NA	NA	NA	0.00530877	8.6933e-14	NA	NA	NA	NA	NA	NA	0.303892	4.89971e-11	NA	NA
MYRF	NA	NA	NA	NA	NA	NA	NA	Brain_Spinal_cord_cervical_c-1	2.42457e-06	0.00105335	4.71437	NA	NA	NA	0	0	1	0	1	NA	NA	NA	NA	2.38595	-8.17629	NA	NA	NA	NA	NA	NA	0.0170351	2.92725e-16	NA	NA	NA	NA	NA	NA	0.438009	2.42723e-13	NA	NA
MYRF	NA	NA	NA	NA	NA	NA	NA	Cells_EBV-transformed_lymphocytes	2.42457e-06	0.000829441	-4.71437	NA	NA	NA	0	0	1	0	1	NA	NA	NA	NA	-2.38595	8.17629	NA	NA	NA	NA	NA	NA	0.0170351	2.92725e-16	NA	NA	NA	NA	NA	NA	0.405827	1.73837e-13	NA	NA
MYRF	NA	NA	NA	NA	NA	NA	NA	Colon_Transverse	2.42457e-06	0.00102622	-4.71437	NA	NA	NA	0	0	1	0	1	NA	NA	NA	NA	-2.38595	8.17629	NA	NA	NA	NA	NA	NA	0.0170351	2.92725e-16	NA	NA	NA	NA	NA	NA	0.412606	1.76025e-13	NA	NA
MYRF	NA	NA	NA	NA	NA	NA	NA	Liver	1.14514e-06	0.000512242	-4.8649	NA	NA	NA	0	0	1	0	1	NA	NA	NA	NA	-2.78768	7.45938	NA	NA	NA	NA	NA	NA	0.00530877	8.6933e-14	NA	NA	NA	NA	NA	NA	0.287306	4.08921e-11	NA	NA
MYRF	NA	NA	NA	NA	NA	NA	NA	Lung	1.14514e-06	0.000366598	4.8649	NA	NA	NA	0	0	1	0	1	NA	NA	NA	NA	2.78768	-7.45938	NA	NA	NA	NA	NA	NA	0.00530877	8.6933e-14	NA	NA	NA	NA	NA	NA	0.263707	3.56445e-11	NA	NA
MYRF	NA	NA	NA	NA	NA	NA	NA	Nerve_Tibial	2.42457e-06	0.000856861	-4.71437	NA	NA	NA	0	0	1	0	1	NA	NA	NA	NA	-2.38595	8.17629	NA	NA	NA	NA	NA	NA	0.0170351	2.92725e-16	NA	NA	NA	NA	NA	NA	0.408515	1.63579e-13	NA	NA
MYRF	NA	NA	NA	NA	NA	NA	NA	Ovary	1.14514e-06	0.000494979	4.8649	NA	NA	NA	0	0	1	0	1	NA	NA	NA	NA	2.78768	-7.45938	NA	NA	NA	NA	NA	NA	0.00530877	8.6933e-14	NA	NA	NA	NA	NA	NA	0.262837	4.18898e-11	NA	NA
MYRF	NA	NA	NA	NA	NA	NA	NA	Pancreas	2.42457e-06	0.00115344	4.71437	NA	NA	NA	0	0	1	0	1	NA	NA	NA	NA	2.38595	-8.17629	NA	NA	NA	NA	NA	NA	0.0170351	2.92725e-16	NA	NA	NA	NA	NA	NA	0.413577	1.72975e-13	NA	NA
MYRF	NA	NA	NA	NA	NA	NA	NA	Stomach	1.14514e-06	0.000483518	4.8649	NA	NA	NA	0	0	1	0	1	NA	NA	NA	NA	2.78768	-7.45938	NA	NA	NA	NA	NA	NA	0.00530877	8.6933e-14	NA	NA	NA	NA	NA	NA	0.271321	4.57219e-11	NA	NA
MYRF	NA	NA	NA	NA	NA	NA	NA	Uterus	1.14514e-06	0.000423878	-4.8649	NA	NA	NA	0	0	1	0	1	NA	NA	NA	NA	-2.78768	7.45938	NA	NA	NA	NA	NA	NA	0.00530877	8.6933e-14	NA	NA	NA	NA	NA	NA	0.271259	4.06913e-11	NA	NA
MYRF	NA	NA	NA	NA	NA	NA	NA	smultixcan	1.14514e-06	0.000460788	1.21623	NA	NA	NA	0	0	1	0	1	NA	NA	NA	NA	0.696919	-1.86484	NA	NA	NA	NA	NA	NA	0.00530877	8.6933e-14	NA	NA	NA	NA	NA	NA	0.267062	3.66084e-11	NA	NA
NUTM2B-AS1	NA	NA	NA	NA	NA	NA	NA	Adipose_Subcutaneous	5.597e-06	0.00175794	4.54107	NA	NA	NA	0	0	1	0	1	NA	NA	NA	NA	4.71842	0.0910592	NA	NA	NA	NA	NA	NA	2.37681e-06	0.927446	NA	NA	NA	NA	NA	NA	0.00132304	0.979427	NA	NA
NUTM2B-AS1	NA	NA	NA	NA	NA	NA	NA	Adipose_Visceral_Omentum	5.597e-06	0.0018763	4.54107	NA	NA	NA	0	0	1	0	1	NA	NA	NA	NA	4.71842	0.0910592	NA	NA	NA	NA	NA	NA	2.37681e-06	0.927446	NA	NA	NA	NA	NA	NA	0.00135783	0.979298	NA	NA
NUTM2B-AS1	NA	NA	NA	NA	NA	NA	NA	Artery_Coronary	5.597e-06	0.00225342	4.54107	NA	NA	NA	0	0	1	0	1	NA	NA	NA	NA	4.71842	0.0910592	NA	NA	NA	NA	NA	NA	2.37681e-06	0.927446	NA	NA	NA	NA	NA	NA	0.00160164	0.979721	NA	NA
NUTM2B-AS1	NA	NA	NA	NA	NA	NA	NA	Artery_Tibial	5.597e-06	0.00216261	4.54107	NA	NA	NA	0	0	1	0	1	NA	NA	NA	NA	4.71842	0.0910592	NA	NA	NA	NA	NA	NA	2.37681e-06	0.927446	NA	NA	NA	NA	NA	NA	0.0016031	0.980201	NA	NA
NUTM2B-AS1	NA	NA	NA	NA	NA	NA	NA	Brain_Amygdala	5.597e-06	0.00213055	4.54107	NA	NA	NA	0	0	1	0	1	NA	NA	NA	NA	4.71842	0.0910592	NA	NA	NA	NA	NA	NA	2.37681e-06	0.927446	NA	NA	NA	NA	NA	NA	0.00125823	0.982941	NA	NA
NUTM2B-AS1	NA	NA	NA	NA	NA	NA	NA	Brain_Anterior_cingulate_cortex_BA24	5.597e-06	0.00245445	4.54107	NA	NA	NA	0	0	1	0	1	NA	NA	NA	NA	4.71842	0.0910592	NA	NA	NA	NA	NA	NA	2.37681e-06	0.927446	NA	NA	NA	NA	NA	NA	0.00168786	0.981691	NA	NA
NUTM2B-AS1	NA	NA	NA	NA	NA	NA	NA	Brain_Caudate_basal_ganglia	5.597e-06	0.00230374	4.54107	NA	NA	NA	0	0	1	0	1	NA	NA	NA	NA	4.71842	0.0910592	NA	NA	NA	NA	NA	NA	2.37681e-06	0.927446	NA	NA	NA	NA	NA	NA	0.00194057	0.982504	NA	NA
NUTM2B-AS1	NA	NA	NA	NA	NA	NA	NA	Brain_Cerebellar_Hemisphere	5.597e-06	0.00195585	4.54107	NA	NA	NA	0	0	1	0	1	NA	NA	NA	NA	4.71842	0.0910592	NA	NA	NA	NA	NA	NA	2.37681e-06	0.927446	NA	NA	NA	NA	NA	NA	0.00148448	0.978434	NA	NA
NUTM2B-AS1	NA	NA	NA	NA	NA	NA	NA	Brain_Cerebellum	5.597e-06	0.00186045	4.54107	NA	NA	NA	0	0	1	0	1	NA	NA	NA	NA	4.71842	0.0910592	NA	NA	NA	NA	NA	NA	2.37681e-06	0.927446	NA	NA	NA	NA	NA	NA	0.0016201	0.979928	NA	NA
NUTM2B-AS1	NA	NA	NA	NA	NA	NA	NA	Brain_Putamen_basal_ganglia	5.597e-06	0.00223098	4.54107	NA	NA	NA	0	0	1	0	1	NA	NA	NA	NA	4.71842	0.0910592	NA	NA	NA	NA	NA	NA	2.37681e-06	0.927446	NA	NA	NA	NA	NA	NA	0.00152684	0.981977	NA	NA
NUTM2B-AS1	NA	NA	NA	NA	NA	NA	NA	Breast_Mammary_Tissue	5.597e-06	0.00173953	4.54107	NA	NA	NA	0	0	1	0	1	NA	NA	NA	NA	4.71842	0.0910592	NA	NA	NA	NA	NA	NA	2.37681e-06	0.927446	NA	NA	NA	NA	NA	NA	0.00126225	0.980053	NA	NA
NUTM2B-AS1	NA	NA	NA	NA	NA	NA	NA	Cells_Cultured_fibroblasts	5.597e-06	0.00220332	4.54107	NA	NA	NA	0	0	1	0	1	NA	NA	NA	NA	4.71842	0.0910592	NA	NA	NA	NA	NA	NA	2.37681e-06	0.927446	NA	NA	NA	NA	NA	NA	0.00172924	0.979665	NA	NA
NUTM2B-AS1	NA	NA	NA	NA	NA	NA	NA	Cells_EBV-transformed_lymphocytes	5.597e-06	0.0018034	4.54107	NA	NA	NA	0	0	1	0	1	NA	NA	NA	NA	4.71842	0.0910592	NA	NA	NA	NA	NA	NA	2.37681e-06	0.927446	NA	NA	NA	NA	NA	NA	0.00138269	0.981108	NA	NA
NUTM2B-AS1	NA	NA	NA	NA	NA	NA	NA	Kidney_Cortex	5.597e-06	0.00223842	4.54107	NA	NA	NA	0	0	1	0	1	NA	NA	NA	NA	4.71842	0.0910592	NA	NA	NA	NA	NA	NA	2.37681e-06	0.927446	NA	NA	NA	NA	NA	NA	0.00123462	0.978744	NA	NA
NUTM2B-AS1	NA	NA	NA	NA	NA	NA	NA	Liver	5.597e-06	0.00211846	4.54107	NA	NA	NA	0	0	1	0	1	NA	NA	NA	NA	4.71842	0.0910592	NA	NA	NA	NA	NA	NA	2.37681e-06	0.927446	NA	NA	NA	NA	NA	NA	0.00165211	0.978026	NA	NA
NUTM2B-AS1	NA	NA	NA	NA	NA	NA	NA	Muscle_Skeletal	5.597e-06	0.00201826	4.54107	NA	NA	NA	0	0	1	0	1	NA	NA	NA	NA	4.71842	0.0910592	NA	NA	NA	NA	NA	NA	2.37681e-06	0.927446	NA	NA	NA	NA	NA	NA	0.002025	0.981552	NA	NA
NUTM2B-AS1	NA	NA	NA	NA	NA	NA	NA	Nerve_Tibial	3.75819e-07	0.000156821	5.08082	NA	NA	NA	0	0	1	0	1	NA	NA	NA	NA	5.35793	0.372962	NA	NA	NA	NA	NA	NA	8.41826e-08	0.709177	NA	NA	NA	NA	NA	NA	7.34794e-05	0.907899	NA	NA
NUTM2B-AS1	NA	NA	NA	NA	NA	NA	NA	Skin_Not_Sun_Exposed_Suprapubic	5.597e-06	0.00180095	4.54107	NA	NA	NA	0	0	1	0	1	NA	NA	NA	NA	4.71842	0.0910592	NA	NA	NA	NA	NA	NA	2.37681e-06	0.927446	NA	NA	NA	NA	NA	NA	0.00137902	0.979229	NA	NA
NUTM2B-AS1	NA	NA	NA	NA	NA	NA	NA	Skin_Sun_Exposed_Lower_leg	1.10261e-05	0.00330957	4.39601	NA	NA	NA	0	0	1	0	1	NA	NA	NA	NA	4.72464	0.516504	NA	NA	NA	NA	NA	NA	2.30522e-06	0.605502	NA	NA	NA	NA	NA	NA	0.00134513	0.863791	NA	NA
NUTM2B-AS1	NA	NA	NA	NA	NA	NA	NA	Small_Intestine_Terminal_Ileum	5.597e-06	0.00214247	4.54107	NA	NA	NA	0	0	1	0	1	NA	NA	NA	NA	4.71842	0.0910592	NA	NA	NA	NA	NA	NA	2.37681e-06	0.927446	NA	NA	NA	NA	NA	NA	0.00164715	0.979232	NA	NA
NUTM2B-AS1	NA	NA	NA	NA	NA	NA	NA	Vagina	5.597e-06	0.00244544	4.54107	NA	NA	NA	0	0	1	0	1	NA	NA	NA	NA	4.71842	0.0910592	NA	NA	NA	NA	NA	NA	2.37681e-06	0.927446	NA	NA	NA	NA	NA	NA	0.00171886	0.979747	NA	NA
NUTM2B-AS1	NA	NA	NA	NA	NA	NA	NA	smultixcan	3.58832e-06	0.00123939	3.76667	NA	NA	NA	0	0	1	0	1	NA	NA	NA	NA	3.97877	0.284244	NA	NA	NA	NA	NA	NA	1.40163e-06	0.387546	NA	NA	NA	NA	NA	NA	0.000778554	0.722578	NA	NA
PDCD11	NA	NA	NA	NA	NA	NA	NA	smultixcan	2.61648e-05	0.00662114	-0.444185	NA	NA	NA	0	0	1	0	1	NA	NA	NA	NA	0.101127	1.92126	NA	NA	NA	NA	NA	NA	0.000420626	0.00985806	NA	NA	NA	NA	NA	NA	0.0663205	0.110406	NA	NA
PDLIM4	NA	NA	NA	NA	NA	NA	NA	Adipose_Subcutaneous	3.61024e-05	0.00830483	4.1311	NA	NA	NA	0	0	1	0	1	NA	NA	NA	NA	4.98258	1.26002	NA	NA	NA	NA	NA	NA	6.27414e-07	0.207664	NA	NA	NA	NA	NA	NA	0.00041641	0.579111	NA	NA
PDLIM4	NA	NA	NA	NA	NA	NA	NA	Adipose_Visceral_Omentum	1.38842e-05	0.00373947	-4.34568	NA	NA	NA	0	0	1	0	1	NA	NA	NA	NA	-5.19263	-1.21516	NA	NA	NA	NA	NA	NA	2.0735e-07	0.224306	NA	NA	NA	NA	NA	NA	0.000153844	0.598955	NA	NA
PDLIM4	NA	NA	NA	NA	NA	NA	NA	Artery_Aorta	3.61024e-05	0.00923586	4.1311	NA	NA	NA	0	0	1	0	1	NA	NA	NA	NA	4.98258	1.26002	NA	NA	NA	NA	NA	NA	6.27414e-07	0.207664	NA	NA	NA	NA	NA	NA	0.000459709	0.577016	NA	NA
PDLIM4	NA	NA	NA	NA	NA	NA	NA	Artery_Coronary	3.61024e-05	0.00973348	-4.1311	NA	NA	NA	0	0	1	0	1	NA	NA	NA	NA	-4.98258	-1.26002	NA	NA	NA	NA	NA	NA	6.27414e-07	0.207664	NA	NA	NA	NA	NA	NA	0.000502103	0.582122	NA	NA
PDLIM4	NA	NA	NA	NA	NA	NA	NA	Artery_Tibial	3.61024e-05	0.00922283	4.1311	NA	NA	NA	0	0	1	0	1	NA	NA	NA	NA	4.98258	1.26002	NA	NA	NA	NA	NA	NA	6.27414e-07	0.207664	NA	NA	NA	NA	NA	NA	0.000477039	0.579489	NA	NA
PDLIM4	NA	NA	NA	NA	NA	NA	NA	Brain_Cerebellum	3.61024e-05	0.00935635	4.1311	NA	NA	NA	0	0	1	0	1	NA	NA	NA	NA	4.98258	1.26002	NA	NA	NA	NA	NA	NA	6.27414e-07	0.207664	NA	NA	NA	NA	NA	NA	0.000655344	0.576143	NA	NA
PDLIM4	NA	NA	NA	NA	NA	NA	NA	Breast_Mammary_Tissue	3.61024e-05	0.00818794	4.1311	NA	NA	NA	0	0	1	0	1	NA	NA	NA	NA	4.98258	1.26002	NA	NA	NA	NA	NA	NA	6.27414e-07	0.207664	NA	NA	NA	NA	NA	NA	0.000412757	0.581023	NA	NA
PDLIM4	NA	NA	NA	NA	NA	NA	NA	Cells_Cultured_fibroblasts	3.61024e-05	0.00900949	4.1311	NA	NA	NA	0	0	1	0	1	NA	NA	NA	NA	4.98258	1.26002	NA	NA	NA	NA	NA	NA	6.27414e-07	0.207664	NA	NA	NA	NA	NA	NA	0.000580828	0.576366	NA	NA
PDLIM4	NA	NA	NA	NA	NA	NA	NA	Colon_Sigmoid	3.61024e-05	0.00969569	4.1311	NA	NA	NA	0	0	1	0	1	NA	NA	NA	NA	4.98258	1.26002	NA	NA	NA	NA	NA	NA	6.27414e-07	0.207664	NA	NA	NA	NA	NA	NA	0.000608868	0.583452	NA	NA
PDLIM4	NA	NA	NA	NA	NA	NA	NA	Colon_Transverse	3.61024e-05	0.00987162	4.1311	NA	NA	NA	0	0	1	0	1	NA	NA	NA	NA	4.98258	1.26002	NA	NA	NA	NA	NA	NA	6.27414e-07	0.207664	NA	NA	NA	NA	NA	NA	0.000622527	0.579816	NA	NA
PDLIM4	NA	NA	NA	NA	NA	NA	NA	Esophagus_Gastroesophageal_Junction	3.61024e-05	0.00924884	4.1311	NA	NA	NA	0	0	1	0	1	NA	NA	NA	NA	4.98258	1.26002	NA	NA	NA	NA	NA	NA	6.27414e-07	0.207664	NA	NA	NA	NA	NA	NA	0.000618991	0.577666	NA	NA
PDLIM4	NA	NA	NA	NA	NA	NA	NA	Esophagus_Mucosa	3.61024e-05	0.00883402	4.1311	NA	NA	NA	0	0	1	0	1	NA	NA	NA	NA	4.98258	1.26002	NA	NA	NA	NA	NA	NA	6.27414e-07	0.207664	NA	NA	NA	NA	NA	NA	0.000501456	0.570792	NA	NA
PDLIM4	NA	NA	NA	NA	NA	NA	NA	Esophagus_Muscularis	3.61024e-05	0.00963872	-4.1311	NA	NA	NA	0	0	1	0	1	NA	NA	NA	NA	-4.98258	-1.26002	NA	NA	NA	NA	NA	NA	6.27414e-07	0.207664	NA	NA	NA	NA	NA	NA	0.000577884	0.584973	NA	NA
PDLIM4	NA	NA	NA	NA	NA	NA	NA	Heart_Left_Ventricle	1.87669e-05	0.00534832	-4.27908	NA	NA	NA	0	0	1	0	1	NA	NA	NA	NA	-5.12804	-1.23048	NA	NA	NA	NA	NA	NA	2.92768e-07	0.218518	NA	NA	NA	NA	NA	NA	0.000251542	0.60133	NA	NA
PDLIM4	NA	NA	NA	NA	NA	NA	NA	Lung	3.61024e-05	0.00744508	4.1311	NA	NA	NA	0	0	1	0	1	NA	NA	NA	NA	4.98258	1.26002	NA	NA	NA	NA	NA	NA	6.27414e-07	0.207664	NA	NA	NA	NA	NA	NA	0.0003236	0.584362	NA	NA
PDLIM4	NA	NA	NA	NA	NA	NA	NA	Minor_Salivary_Gland	3.61024e-05	0.00890293	4.1311	NA	NA	NA	0	0	1	0	1	NA	NA	NA	NA	4.98258	1.26002	NA	NA	NA	NA	NA	NA	6.27414e-07	0.207664	NA	NA	NA	NA	NA	NA	0.000529716	0.5845	NA	NA
PDLIM4	NA	NA	NA	NA	NA	NA	NA	Muscle_Skeletal	3.61024e-05	0.0096915	4.1311	NA	NA	NA	0	0	1	0	1	NA	NA	NA	NA	4.98258	1.26002	NA	NA	NA	NA	NA	NA	6.27414e-07	0.207664	NA	NA	NA	NA	NA	NA	0.000698475	0.573916	NA	NA
PDLIM4	NA	NA	NA	NA	NA	NA	NA	Nerve_Tibial	3.61024e-05	0.00899548	4.1311	NA	NA	NA	0	0	1	0	1	NA	NA	NA	NA	4.98258	1.26002	NA	NA	NA	NA	NA	NA	6.27414e-07	0.207664	NA	NA	NA	NA	NA	NA	0.000469408	0.578626	NA	NA
PDLIM4	NA	NA	NA	NA	NA	NA	NA	Prostate	3.61024e-05	0.00870153	4.1311	NA	NA	NA	0	0	1	0	1	NA	NA	NA	NA	4.98258	1.26002	NA	NA	NA	NA	NA	NA	6.27414e-07	0.207664	NA	NA	NA	NA	NA	NA	0.000530888	0.581224	NA	NA
PDLIM4	NA	NA	NA	NA	NA	NA	NA	Skin_Not_Sun_Exposed_Suprapubic	3.61024e-05	0.00809941	4.1311	NA	NA	NA	0	0	1	0	1	NA	NA	NA	NA	4.98258	1.26002	NA	NA	NA	NA	NA	NA	6.27414e-07	0.207664	NA	NA	NA	NA	NA	NA	0.000450523	0.578875	NA	NA
PDLIM4	NA	NA	NA	NA	NA	NA	NA	Small_Intestine_Terminal_Ileum	3.61024e-05	0.00921309	4.1311	NA	NA	NA	0	0	1	0	1	NA	NA	NA	NA	4.98258	1.26002	NA	NA	NA	NA	NA	NA	6.27414e-07	0.207664	NA	NA	NA	NA	NA	NA	0.000554006	0.584892	NA	NA
PDLIM4	NA	NA	NA	NA	NA	NA	NA	Thyroid	3.57117e-05	0.00853212	4.1336	NA	NA	NA	0	0	1	0	1	NA	NA	NA	NA	4.98528	1.26024	NA	NA	NA	NA	NA	NA	6.18737e-07	0.207584	NA	NA	NA	NA	NA	NA	0.000465426	0.580958	NA	NA
PDLIM4	NA	NA	NA	NA	NA	NA	NA	Uterus	3.61024e-05	0.00854385	4.1311	NA	NA	NA	0	0	1	0	1	NA	NA	NA	NA	4.98258	1.26002	NA	NA	NA	NA	NA	NA	6.27414e-07	0.207664	NA	NA	NA	NA	NA	NA	0.000447142	0.581623	NA	NA
PDLIM4	NA	NA	NA	NA	NA	NA	NA	smultixcan	4.71288e-07	0.000210031	3.62694	NA	NA	NA	0	0	1	0	1	NA	NA	NA	NA	4.71789	2.07412	NA	NA	NA	NA	NA	NA	7.4227e-09	5.77568e-29	NA	NA	NA	NA	NA	NA	8.02218e-06	8.04056e-26	NA	NA
PIAS4	NA	NA	NA	NA	NA	NA	NA	smultixcan	6.09971e-07	0.000265116	0.351447	NA	NA	NA	0	0	1	0	1	NA	NA	NA	NA	0.340758	-0.0756981	NA	NA	NA	NA	NA	NA	3.14896e-07	0.679495	NA	NA	NA	NA	NA	NA	0.000204569	0.885884	NA	NA
PLCE1-AS1	NA	NA	NA	NA	NA	NA	NA	Cells_Cultured_fibroblasts	1.01192e-06	0.000471386	-4.88931	NA	NA	NA	0	0	1	0	1	NA	NA	NA	NA	-3.42726	5.14196	NA	NA	NA	NA	NA	NA	0.000609705	2.71893e-07	NA	NA	NA	NA	NA	NA	0.0877496	3.32627e-05	NA	NA
PLCE1-AS1	NA	NA	NA	NA	NA	NA	NA	smultixcan	1.01192e-06	0.00041302	-4.88931	NA	NA	NA	0	0	1	0	1	NA	NA	NA	NA	-3.42726	5.14196	NA	NA	NA	NA	NA	NA	0.000609705	2.71893e-07	NA	NA	NA	NA	NA	NA	0.0847458	3.24004e-05	NA	NA
PLEKHA4	NA	NA	NA	NA	NA	NA	NA	Adipose_Subcutaneous	2.2049e-05	0.00537487	-4.24306	NA	NA	NA	0	0	1	0	1	NA	NA	NA	NA	-4.06032	1.2402	NA	NA	NA	NA	NA	NA	4.90048e-05	0.214902	NA	NA	NA	NA	NA	NA	0.0132819	0.588288	NA	NA
PLEKHA4	NA	NA	NA	NA	NA	NA	NA	Adipose_Visceral_Omentum	2.2049e-05	0.0056033	4.24306	NA	NA	NA	0	0	1	0	1	NA	NA	NA	NA	4.06032	-1.2402	NA	NA	NA	NA	NA	NA	4.90048e-05	0.214902	NA	NA	NA	NA	NA	NA	0.0142662	0.588288	NA	NA
PLEKHA4	NA	NA	NA	NA	NA	NA	NA	Artery_Aorta	2.2049e-05	0.00599321	4.24306	NA	NA	NA	0	0	1	0	1	NA	NA	NA	NA	4.06032	-1.2402	NA	NA	NA	NA	NA	NA	4.90048e-05	0.214902	NA	NA	NA	NA	NA	NA	0.0154889	0.586346	NA	NA
PLEKHA4	NA	NA	NA	NA	NA	NA	NA	Artery_Coronary	2.2049e-05	0.00616475	-4.24306	NA	NA	NA	0	0	1	0	1	NA	NA	NA	NA	-4.06032	1.2402	NA	NA	NA	NA	NA	NA	4.90048e-05	0.214902	NA	NA	NA	NA	NA	NA	0.0146778	0.590641	NA	NA
PLEKHA4	NA	NA	NA	NA	NA	NA	NA	Artery_Tibial	2.2049e-05	0.00592659	4.24306	NA	NA	NA	0	0	1	0	1	NA	NA	NA	NA	4.06032	-1.2402	NA	NA	NA	NA	NA	NA	4.90048e-05	0.214902	NA	NA	NA	NA	NA	NA	0.0151148	0.588652	NA	NA
PLEKHA4	NA	NA	NA	NA	NA	NA	NA	Esophagus_Gastroesophageal_Junction	2.2049e-05	0.00589419	4.24306	NA	NA	NA	0	0	1	0	1	NA	NA	NA	NA	4.06032	-1.2402	NA	NA	NA	NA	NA	NA	4.90048e-05	0.214902	NA	NA	NA	NA	NA	NA	0.0160659	0.587212	NA	NA
PLEKHA4	NA	NA	NA	NA	NA	NA	NA	Esophagus_Muscularis	1.40482e-05	0.00411126	-4.34311	NA	NA	NA	0	0	1	0	1	NA	NA	NA	NA	-4.43033	0.46506	NA	NA	NA	NA	NA	NA	9.40869e-06	0.641889	NA	NA	NA	NA	NA	NA	0.00466628	0.880778	NA	NA
PLEKHA4	NA	NA	NA	NA	NA	NA	NA	Lung	2.2049e-05	0.00478166	-4.24306	NA	NA	NA	0	0	1	0	1	NA	NA	NA	NA	-4.06032	1.2402	NA	NA	NA	NA	NA	NA	4.90048e-05	0.214902	NA	NA	NA	NA	NA	NA	0.0117077	0.593506	NA	NA
PLEKHA4	NA	NA	NA	NA	NA	NA	NA	Nerve_Tibial	2.2049e-05	0.00565664	-4.24306	NA	NA	NA	0	0	1	0	1	NA	NA	NA	NA	-4.06032	1.2402	NA	NA	NA	NA	NA	NA	4.90048e-05	0.214902	NA	NA	NA	NA	NA	NA	0.0145273	0.587983	NA	NA
PLEKHA4	NA	NA	NA	NA	NA	NA	NA	Ovary	9.44463e-06	0.00317518	-4.42951	NA	NA	NA	0	0	1	0	1	NA	NA	NA	NA	-4.49679	0.537912	NA	NA	NA	NA	NA	NA	6.8987e-06	0.590638	NA	NA	NA	NA	NA	NA	0.00325345	0.854559	NA	NA
PLEKHA4	NA	NA	NA	NA	NA	NA	NA	Skin_Not_Sun_Exposed_Suprapubic	2.2049e-05	0.00532134	4.24306	NA	NA	NA	0	0	1	0	1	NA	NA	NA	NA	4.06032	-1.2402	NA	NA	NA	NA	NA	NA	4.90048e-05	0.214902	NA	NA	NA	NA	NA	NA	0.013995	0.586388	NA	NA
PLEKHA4	NA	NA	NA	NA	NA	NA	NA	Skin_Sun_Exposed_Lower_leg	2.2049e-05	0.00566519	4.24306	NA	NA	NA	0	0	1	0	1	NA	NA	NA	NA	4.06032	-1.2402	NA	NA	NA	NA	NA	NA	4.90048e-05	0.214902	NA	NA	NA	NA	NA	NA	0.0135896	0.591313	NA	NA
PLEKHA4	NA	NA	NA	NA	NA	NA	NA	Thyroid	2.2049e-05	0.00566101	4.24306	NA	NA	NA	0	0	1	0	1	NA	NA	NA	NA	4.06032	-1.2402	NA	NA	NA	NA	NA	NA	4.90048e-05	0.214902	NA	NA	NA	NA	NA	NA	0.0141237	0.588947	NA	NA
PLEKHA4	NA	NA	NA	NA	NA	NA	NA	smultixcan	8.34449e-06	0.00254753	-0.691222	NA	NA	NA	0	0	1	0	1	NA	NA	NA	NA	-0.543576	0.580599	NA	NA	NA	NA	NA	NA	1.4109e-05	0.391185	NA	NA	NA	NA	NA	NA	0.00509826	0.724899	NA	NA
PLEKHM1	NA	NA	NA	NA	NA	NA	NA	Brain_Cerebellar_Hemisphere	1.33526e-05	0.00374161	-4.35425	NA	NA	NA	0	0	1	0	1	NA	NA	NA	NA	-4.81851	-0.96441	NA	NA	NA	NA	NA	NA	1.44636e-06	0.33484	NA	NA	NA	NA	NA	NA	0.00111073	0.697457	NA	NA
PLEKHM1	NA	NA	NA	NA	NA	NA	NA	Testis	1.33526e-05	0.00532667	-4.35425	NA	NA	NA	0	0	1	0	1	NA	NA	NA	NA	-4.80653	-0.96441	NA	NA	NA	NA	NA	NA	1.53569e-06	0.33484	NA	NA	NA	NA	NA	NA	0.00153402	0.713504	NA	NA
PLEKHM1	NA	NA	NA	NA	NA	NA	NA	smultixcan	1.33526e-05	0.00372677	-4.35425	NA	NA	NA	0	0	1	0	1	NA	NA	NA	NA	-4.08624	-0.96441	NA	NA	NA	NA	NA	NA	6.67153e-06	0.33484	NA	NA	NA	NA	NA	NA	0.00277321	0.684501	NA	NA
PLSCR1	NA	NA	NA	NA	NA	NA	NA	Adipose_Subcutaneous	7.30054e-06	0.00212922	-4.48473	NA	NA	NA	0	0	1	0	1	NA	NA	NA	NA	-5.16999	-0.934333	NA	NA	NA	NA	NA	NA	2.34111e-07	0.350132	NA	NA	NA	NA	NA	NA	0.000168326	0.716711	NA	NA
PLSCR1	NA	NA	NA	NA	NA	NA	NA	Breast_Mammary_Tissue	7.30054e-06	0.00213087	-4.48473	NA	NA	NA	0	0	1	0	1	NA	NA	NA	NA	-5.16999	-0.934333	NA	NA	NA	NA	NA	NA	2.34111e-07	0.350132	NA	NA	NA	NA	NA	NA	0.000170475	0.717587	NA	NA
PLSCR1	NA	NA	NA	NA	NA	NA	NA	smultixcan	7.30054e-06	0.00228393	-4.48473	NA	NA	NA	0	0	1	0	1	NA	NA	NA	NA	-5.16999	-0.934333	NA	NA	NA	NA	NA	NA	2.34111e-07	0.350132	NA	NA	NA	NA	NA	NA	0.000158137	0.696849	NA	NA
PMF1-BGLAP	NA	NA	NA	NA	NA	NA	NA	smultixcan	3.9061e-05	0.00932509	0.337215	NA	NA	NA	0	0	1	0	1	NA	NA	NA	NA	0.536062	0.536507	NA	NA	NA	NA	NA	NA	0.000125084	0.36874	NA	NA	NA	NA	NA	NA	0.0275123	0.710445	NA	NA
PPT2-EGFL8	NA	NA	NA	NA	NA	NA	NA	Esophagus_Mucosa	3.42748e-07	0.000154209	5.09828	NA	NA	NA	0	0	1	0	1	NA	NA	NA	NA	2.10039	-9.95925	NA	NA	NA	NA	NA	NA	0.0356949	2.29797e-23	NA	NA	NA	NA	NA	NA	0.528521	1.97849e-20	NA	NA
PPT2-EGFL8	NA	NA	NA	NA	NA	NA	NA	smultixcan	3.42748e-07	0.000165383	5.09828	NA	NA	NA	0	0	1	0	1	NA	NA	NA	NA	2.10039	-9.95925	NA	NA	NA	NA	NA	NA	0.0356949	2.29797e-23	NA	NA	NA	NA	NA	NA	0.520361	2.04454e-20	NA	NA
PRKCQ-AS1	NA	NA	NA	NA	NA	NA	NA	Lung	2.57563e-05	0.00547957	4.20807	NA	NA	NA	0	0	1	0	1	NA	NA	NA	NA	2.98511	-4.24929	NA	NA	NA	NA	NA	NA	0.0028348	2.14446e-05	NA	NA	NA	NA	NA	NA	0.194145	0.00136742	NA	NA
PRKCQ-AS1	NA	NA	NA	NA	NA	NA	NA	Muscle_Skeletal	2.57563e-05	0.00720825	4.20807	NA	NA	NA	0	0	1	0	1	NA	NA	NA	NA	2.98511	-4.24929	NA	NA	NA	NA	NA	NA	0.0028348	2.14446e-05	NA	NA	NA	NA	NA	NA	0.217934	0.00138701	NA	NA
PRKCQ-AS1	NA	NA	NA	NA	NA	NA	NA	Small_Intestine_Terminal_Ileum	2.57563e-05	0.0070558	4.20807	NA	NA	NA	0	0	1	0	1	NA	NA	NA	NA	2.98511	-4.24929	NA	NA	NA	NA	NA	NA	0.0028348	2.14446e-05	NA	NA	NA	NA	NA	NA	0.196434	0.00139009	NA	NA
PRKCQ-AS1	NA	NA	NA	NA	NA	NA	NA	Spleen	2.57563e-05	0.00649582	4.20807	NA	NA	NA	0	0	1	0	1	NA	NA	NA	NA	2.98511	-4.24929	NA	NA	NA	NA	NA	NA	0.0028348	2.14446e-05	NA	NA	NA	NA	NA	NA	0.191874	0.00131435	NA	NA
PRKCQ-AS1	NA	NA	NA	NA	NA	NA	NA	Thyroid	2.57563e-05	0.00654553	4.20807	NA	NA	NA	0	0	1	0	1	NA	NA	NA	NA	2.98511	-4.24929	NA	NA	NA	NA	NA	NA	0.0028348	2.14446e-05	NA	NA	NA	NA	NA	NA	0.203381	0.00135191	NA	NA
PRKCQ-AS1	NA	NA	NA	NA	NA	NA	NA	Whole_Blood	2.57563e-05	0.00708659	4.20807	NA	NA	NA	0	0	1	0	1	NA	NA	NA	NA	2.98511	-4.24929	NA	NA	NA	NA	NA	NA	0.0028348	2.14446e-05	NA	NA	NA	NA	NA	NA	0.211764	0.00124761	NA	NA
PRKCQ-AS1	NA	NA	NA	NA	NA	NA	NA	smultixcan	2.69604e-05	0.00676238	4.1964	NA	NA	NA	0	0	1	0	1	NA	NA	NA	NA	2.9725	-4.25603	NA	NA	NA	NA	NA	NA	0.00294467	2.06859e-05	NA	NA	NA	NA	NA	NA	0.20813	0.00130689	NA	NA
RFXANK	NA	NA	NA	NA	NA	NA	NA	smultixcan	1.28569e-05	0.00363296	2.40585	NA	NA	NA	0	0	1	0	1	NA	NA	NA	NA	2.49316	-0.0106858	NA	NA	NA	NA	NA	NA	0.000243245	0.0409198	NA	NA	NA	NA	NA	NA	0.0453259	0.25311	NA	NA
SHC2	NA	NA	NA	NA	NA	NA	NA	smultixcan	4.25705e-09	3.2535e-06	-1.94092	NA	NA	NA	0	0	1	0	1	NA	NA	NA	NA	-2.18249	-0.687286	NA	NA	NA	NA	NA	NA	1.97301e-07	0.52006	NA	NA	NA	NA	NA	NA	0.000139618	0.807016	NA	NA
SLC12A7	NA	NA	NA	NA	NA	NA	NA	smultixcan	2.91273e-09	2.31949e-06	2.36604	NA	NA	NA	0	0	1	0	1	NA	NA	NA	NA	2.09438	-1.13556	NA	NA	NA	NA	NA	NA	8.42199e-10	0.571005	NA	NA	NA	NA	NA	NA	1.15085e-06	0.833769	NA	NA
SLC22A5	NA	NA	NA	NA	NA	NA	NA	Adipose_Visceral_Omentum	2.24802e-06	0.000806175	-4.72975	NA	NA	NA	0	0	1	0	1	NA	NA	NA	NA	-2.2761	8.54186	NA	NA	NA	NA	NA	NA	0.0228398	1.32073e-17	NA	NA	NA	NA	NA	NA	0.462965	7.94121e-15	NA	NA
SLC22A5	NA	NA	NA	NA	NA	NA	NA	Adrenal_Gland	2.24802e-06	0.0009451	-4.72975	NA	NA	NA	0	0	1	0	1	NA	NA	NA	NA	-2.2761	8.54186	NA	NA	NA	NA	NA	NA	0.0228398	1.32073e-17	NA	NA	NA	NA	NA	NA	0.452422	7.89881e-15	NA	NA
SLC22A5	NA	NA	NA	NA	NA	NA	NA	Artery_Aorta	2.24802e-06	0.000824534	-4.72975	NA	NA	NA	0	0	1	0	1	NA	NA	NA	NA	-2.2761	8.54186	NA	NA	NA	NA	NA	NA	0.0228398	1.32073e-17	NA	NA	NA	NA	NA	NA	0.460784	8.79911e-15	NA	NA
SLC22A5	NA	NA	NA	NA	NA	NA	NA	Artery_Coronary	2.24802e-06	0.000942793	-4.72975	NA	NA	NA	0	0	1	0	1	NA	NA	NA	NA	-2.2761	8.54186	NA	NA	NA	NA	NA	NA	0.0228398	1.32073e-17	NA	NA	NA	NA	NA	NA	0.457812	9.52999e-15	NA	NA
SLC22A5	NA	NA	NA	NA	NA	NA	NA	Brain_Cerebellum	2.24802e-06	0.000799379	4.72975	NA	NA	NA	0	0	1	0	1	NA	NA	NA	NA	-0.391599	-8.54186	NA	NA	NA	NA	NA	NA	0.695355	1.32073e-17	NA	NA	NA	NA	NA	NA	0.96497	9.65696e-15	NA	NA
SLC22A5	NA	NA	NA	NA	NA	NA	NA	Breast_Mammary_Tissue	2.24802e-06	0.000757958	-4.72975	NA	NA	NA	0	0	1	0	1	NA	NA	NA	NA	-2.2761	8.54186	NA	NA	NA	NA	NA	NA	0.0228398	1.32073e-17	NA	NA	NA	NA	NA	NA	0.460988	7.89038e-15	NA	NA
SLC22A5	NA	NA	NA	NA	NA	NA	NA	Cells_Cultured_fibroblasts	2.24802e-06	0.000970988	-4.72975	NA	NA	NA	0	0	1	0	1	NA	NA	NA	NA	-2.2761	8.54186	NA	NA	NA	NA	NA	NA	0.0228398	1.32073e-17	NA	NA	NA	NA	NA	NA	0.454571	1.02048e-14	NA	NA
SLC22A5	NA	NA	NA	NA	NA	NA	NA	Colon_Sigmoid	2.24802e-06	0.000868481	4.72975	NA	NA	NA	0	0	1	0	1	NA	NA	NA	NA	2.2761	-8.54186	NA	NA	NA	NA	NA	NA	0.0228398	1.32073e-17	NA	NA	NA	NA	NA	NA	0.460309	8.47212e-15	NA	NA
SLC22A5	NA	NA	NA	NA	NA	NA	NA	Colon_Transverse	2.24802e-06	0.000969043	-4.72975	NA	NA	NA	0	0	1	0	1	NA	NA	NA	NA	-2.2761	8.54186	NA	NA	NA	NA	NA	NA	0.0228398	1.32073e-17	NA	NA	NA	NA	NA	NA	0.461045	8.75242e-15	NA	NA
SLC22A5	NA	NA	NA	NA	NA	NA	NA	Esophagus_Gastroesophageal_Junction	2.24802e-06	0.000867736	4.72975	NA	NA	NA	0	0	1	0	1	NA	NA	NA	NA	2.2761	-8.54186	NA	NA	NA	NA	NA	NA	0.0228398	1.32073e-17	NA	NA	NA	NA	NA	NA	0.455356	7.23516e-15	NA	NA
SLC22A5	NA	NA	NA	NA	NA	NA	NA	Heart_Atrial_Appendage	2.24802e-06	0.000881341	4.72975	NA	NA	NA	0	0	1	0	1	NA	NA	NA	NA	2.2761	-8.54186	NA	NA	NA	NA	NA	NA	0.0228398	1.32073e-17	NA	NA	NA	NA	NA	NA	0.457014	8.22702e-15	NA	NA
SLC22A5	NA	NA	NA	NA	NA	NA	NA	Heart_Left_Ventricle	2.24802e-06	0.000848859	4.72975	NA	NA	NA	0	0	1	0	1	NA	NA	NA	NA	2.2761	-8.54186	NA	NA	NA	NA	NA	NA	0.0228398	1.32073e-17	NA	NA	NA	NA	NA	NA	0.472468	7.06869e-15	NA	NA
SLC22A5	NA	NA	NA	NA	NA	NA	NA	Lung	2.24802e-06	0.000693255	4.72975	NA	NA	NA	0	0	1	0	1	NA	NA	NA	NA	2.2761	-8.54186	NA	NA	NA	NA	NA	NA	0.0228398	1.32073e-17	NA	NA	NA	NA	NA	NA	0.453005	8.46758e-15	NA	NA
SLC22A5	NA	NA	NA	NA	NA	NA	NA	Minor_Salivary_Gland	2.24802e-06	0.000894903	-4.72975	NA	NA	NA	0	0	1	0	1	NA	NA	NA	NA	-2.2761	8.54186	NA	NA	NA	NA	NA	NA	0.0228398	1.32073e-17	NA	NA	NA	NA	NA	NA	0.447855	1.04723e-14	NA	NA
SLC22A5	NA	NA	NA	NA	NA	NA	NA	Ovary	2.24802e-06	0.000919165	4.72975	NA	NA	NA	0	0	1	0	1	NA	NA	NA	NA	2.2761	-8.54186	NA	NA	NA	NA	NA	NA	0.0228398	1.32073e-17	NA	NA	NA	NA	NA	NA	0.444675	1.00008e-14	NA	NA
SLC22A5	NA	NA	NA	NA	NA	NA	NA	Prostate	2.24802e-06	0.000919675	4.72975	NA	NA	NA	0	0	1	0	1	NA	NA	NA	NA	2.2761	-8.54186	NA	NA	NA	NA	NA	NA	0.0228398	1.32073e-17	NA	NA	NA	NA	NA	NA	0.454754	8.47238e-15	NA	NA
SLC22A5	NA	NA	NA	NA	NA	NA	NA	Small_Intestine_Terminal_Ileum	2.24802e-06	0.000895881	-4.72975	NA	NA	NA	0	0	1	0	1	NA	NA	NA	NA	-2.2761	8.54186	NA	NA	NA	NA	NA	NA	0.0228398	1.32073e-17	NA	NA	NA	NA	NA	NA	0.460447	9.39748e-15	NA	NA
SLC22A5	NA	NA	NA	NA	NA	NA	NA	Stomach	2.24802e-06	0.000847513	4.72975	NA	NA	NA	0	0	1	0	1	NA	NA	NA	NA	2.2761	-8.54186	NA	NA	NA	NA	NA	NA	0.0228398	1.32073e-17	NA	NA	NA	NA	NA	NA	0.455212	1.04195e-14	NA	NA
SLC22A5	NA	NA	NA	NA	NA	NA	NA	Uterus	2.24802e-06	0.000781985	-4.72975	NA	NA	NA	0	0	1	0	1	NA	NA	NA	NA	-2.2761	8.54186	NA	NA	NA	NA	NA	NA	0.0228398	1.32073e-17	NA	NA	NA	NA	NA	NA	0.437342	9.56746e-15	NA	NA
SLC22A5	NA	NA	NA	NA	NA	NA	NA	Vagina	2.24802e-06	0.00103214	4.72975	NA	NA	NA	0	0	1	0	1	NA	NA	NA	NA	2.2761	-8.54186	NA	NA	NA	NA	NA	NA	0.0228398	1.32073e-17	NA	NA	NA	NA	NA	NA	0.466024	9.65558e-15	NA	NA
SLC22A5	NA	NA	NA	NA	NA	NA	NA	smultixcan	2.24802e-06	0.000823128	8.88178e-17	NA	NA	NA	0	0	1	0	1	NA	NA	NA	NA	-0.133385	8.88178e-17	NA	NA	NA	NA	NA	NA	0.0278624	1.32073e-17	NA	NA	NA	NA	NA	NA	0.477446	8.54017e-15	NA	NA
SLC9A3-AS1	NA	NA	NA	NA	NA	NA	NA	Adipose_Subcutaneous	4.16467e-05	0.00944716	-4.09815	NA	NA	NA	0	0	1	0	1	NA	NA	NA	NA	-3.54085	2.30627	NA	NA	NA	NA	NA	NA	0.000398839	0.0210954	NA	NA	NA	NA	NA	NA	0.056726	0.187121	NA	NA
SLC9A3-AS1	NA	NA	NA	NA	NA	NA	NA	Brain_Cortex	3.49101e-05	0.0099566	-4.13882	NA	NA	NA	0	0	1	0	1	NA	NA	NA	NA	-3.46894	2.64467	NA	NA	NA	NA	NA	NA	0.000522517	0.00817707	NA	NA	NA	NA	NA	NA	0.0743984	0.108076	NA	NA
SLC9A3-AS1	NA	NA	NA	NA	NA	NA	NA	Cells_EBV-transformed_lymphocytes	4.16467e-05	0.00908686	-4.09815	NA	NA	NA	0	0	1	0	1	NA	NA	NA	NA	-3.54085	2.30627	NA	NA	NA	NA	NA	NA	0.000398839	0.0210954	NA	NA	NA	NA	NA	NA	0.0546577	0.174143	NA	NA
SLC9A3-AS1	NA	NA	NA	NA	NA	NA	NA	Colon_Transverse	2.86104e-05	0.00803641	-4.18425	NA	NA	NA	0	0	1	0	1	NA	NA	NA	NA	-3.50646	2.67535	NA	NA	NA	NA	NA	NA	0.000454103	0.00746514	NA	NA	NA	NA	NA	NA	0.0701354	0.0997975	NA	NA
SLC9A3-AS1	NA	NA	NA	NA	NA	NA	NA	Esophagus_Mucosa	2.39169e-05	0.00629397	-4.22479	NA	NA	NA	0	0	1	0	1	NA	NA	NA	NA	-3.56347	2.63335	NA	NA	NA	NA	NA	NA	0.000365979	0.00845482	NA	NA	NA	NA	NA	NA	0.0515368	0.106863	NA	NA
SLC9A3-AS1	NA	NA	NA	NA	NA	NA	NA	Prostate	2.48684e-05	0.00628623	-4.21599	NA	NA	NA	0	0	1	0	1	NA	NA	NA	NA	-3.5514	2.64159	NA	NA	NA	NA	NA	NA	0.000383186	0.00825191	NA	NA	NA	NA	NA	NA	0.0588146	0.107686	NA	NA
SLC9A3-AS1	NA	NA	NA	NA	NA	NA	NA	Skin_Not_Sun_Exposed_Suprapubic	2.74788e-05	0.00638974	-4.19341	NA	NA	NA	0	0	1	0	1	NA	NA	NA	NA	-3.53021	2.63385	NA	NA	NA	NA	NA	NA	0.000415233	0.00844239	NA	NA	NA	NA	NA	NA	0.0606653	0.106274	NA	NA
SLC9A3-AS1	NA	NA	NA	NA	NA	NA	NA	Testis	2.34269e-05	0.00834384	-4.22944	NA	NA	NA	0	0	1	0	1	NA	NA	NA	NA	-3.5672	2.63379	NA	NA	NA	NA	NA	NA	0.000360819	0.0084437	NA	NA	NA	NA	NA	NA	0.0726131	0.112361	NA	NA
SLC9A3-AS1	NA	NA	NA	NA	NA	NA	NA	Uterus	4.16467e-05	0.00969698	-4.09815	NA	NA	NA	0	0	1	0	1	NA	NA	NA	NA	-3.54085	2.30627	NA	NA	NA	NA	NA	NA	0.000398839	0.0210954	NA	NA	NA	NA	NA	NA	0.060209	0.185714	NA	NA
SLC9A3-AS1	NA	NA	NA	NA	NA	NA	NA	smultixcan	6.15086e-06	0.00199553	0.860195	NA	NA	NA	0	0	1	0	1	NA	NA	NA	NA	0.792287	-0.370614	NA	NA	NA	NA	NA	NA	0.000303916	0.000613074	NA	NA	NA	NA	NA	NA	0.0524368	0.0174491	NA	NA
SNHG26	NA	NA	NA	NA	NA	NA	NA	Cells_Cultured_fibroblasts	2.20255e-07	0.000128253	5.18138	NA	NA	NA	0	0	1	0	1	NA	NA	NA	NA	5.13187	-0.986538	NA	NA	NA	NA	NA	NA	2.86876e-07	0.323869	NA	NA	NA	NA	NA	NA	0.000314757	0.690919	NA	NA
SNHG26	NA	NA	NA	NA	NA	NA	NA	Colon_Transverse	2.20255e-07	0.000121526	-5.18138	NA	NA	NA	0	0	1	0	1	NA	NA	NA	NA	-5.13187	0.986538	NA	NA	NA	NA	NA	NA	2.86876e-07	0.323869	NA	NA	NA	NA	NA	NA	0.000303006	0.696359	NA	NA
SNHG26	NA	NA	NA	NA	NA	NA	NA	Esophagus_Mucosa	2.20255e-07	0.0001024	5.18138	NA	NA	NA	0	0	1	0	1	NA	NA	NA	NA	5.13187	-0.986538	NA	NA	NA	NA	NA	NA	2.86876e-07	0.323869	NA	NA	NA	NA	NA	NA	0.000242386	0.688898	NA	NA
SNHG26	NA	NA	NA	NA	NA	NA	NA	Esophagus_Muscularis	8.4963e-08	4.17086e-05	5.35626	NA	NA	NA	0	0	1	0	1	NA	NA	NA	NA	5.27236	-1.11518	NA	NA	NA	NA	NA	NA	1.34684e-07	0.264773	NA	NA	NA	NA	NA	NA	0.000140059	0.648168	NA	NA
SNHG26	NA	NA	NA	NA	NA	NA	NA	Ovary	2.20255e-07	0.000119005	5.18138	NA	NA	NA	0	0	1	0	1	NA	NA	NA	NA	5.13187	-0.986538	NA	NA	NA	NA	NA	NA	2.86876e-07	0.323869	NA	NA	NA	NA	NA	NA	0.000262853	0.691261	NA	NA
SNHG26	NA	NA	NA	NA	NA	NA	NA	Prostate	2.20255e-07	0.000116071	5.18138	NA	NA	NA	0	0	1	0	1	NA	NA	NA	NA	4.18193	-0.986538	NA	NA	NA	NA	NA	NA	2.89042e-05	0.323869	NA	NA	NA	NA	NA	NA	0.0108406	0.695028	NA	NA
SNHG26	NA	NA	NA	NA	NA	NA	NA	Skin_Not_Sun_Exposed_Suprapubic	2.20255e-07	9.11255e-05	5.18138	NA	NA	NA	0	0	1	0	1	NA	NA	NA	NA	5.13187	-0.986538	NA	NA	NA	NA	NA	NA	2.86876e-07	0.323869	NA	NA	NA	NA	NA	NA	0.000215151	0.690644	NA	NA
SNHG26	NA	NA	NA	NA	NA	NA	NA	Spleen	2.20255e-07	9.49969e-05	5.18138	NA	NA	NA	0	0	1	0	1	NA	NA	NA	NA	5.13187	-0.986538	NA	NA	NA	NA	NA	NA	2.86876e-07	0.323869	NA	NA	NA	NA	NA	NA	0.000205508	0.683859	NA	NA
SNHG26	NA	NA	NA	NA	NA	NA	NA	Uterus	8.4963e-08	4.38045e-05	5.35626	NA	NA	NA	0	0	1	0	1	NA	NA	NA	NA	5.27236	-1.11518	NA	NA	NA	NA	NA	NA	1.34684e-07	0.264773	NA	NA	NA	NA	NA	NA	0.000105831	0.642863	NA	NA
SNHG26	NA	NA	NA	NA	NA	NA	NA	smultixcan	8.4963e-08	4.75881e-05	5.35626	NA	NA	NA	0	0	1	0	1	NA	NA	NA	NA	5.27236	-1.11518	NA	NA	NA	NA	NA	NA	1.34684e-07	0.264773	NA	NA	NA	NA	NA	NA	9.76329e-05	0.621767	NA	NA
TDRD10	NA	NA	NA	NA	NA	NA	NA	Brain_Amygdala	1.62174e-05	0.00537306	-4.31147	NA	NA	NA	0	0	1	0	1	NA	NA	NA	NA	-3.72117	2.50996	NA	NA	NA	NA	NA	NA	0.0001983	0.0120746	NA	NA	NA	NA	NA	NA	0.0411908	0.14818	NA	NA
THBS3-AS1	NA	NA	NA	NA	NA	NA	NA	Brain_Substantia_nigra	2.36629e-12	2.91425e-09	-7.011	NA	NA	NA	0	0	1	0	1	NA	NA	NA	NA	-7.01693	1.19336	NA	NA	NA	NA	NA	NA	2.26795e-12	0.232727	NA	NA	NA	NA	NA	NA	3.46335e-09	0.63009	NA	NA
THBS3-AS1	NA	NA	NA	NA	NA	NA	NA	smultixcan	2.36629e-12	3.90523e-09	-7.011	NA	NA	NA	0	0	1	0	1	NA	NA	NA	NA	-7.01693	1.19336	NA	NA	NA	NA	NA	NA	2.26795e-12	0.232727	NA	NA	NA	NA	NA	NA	6.27031e-09	0.586877	NA	NA
TMEM116	NA	NA	NA	NA	NA	NA	NA	smultixcan	2.13692e-05	0.00560695	-3.03938	NA	NA	NA	0	0	1	0	1	NA	NA	NA	NA	-3.15397	-0.192753	NA	NA	NA	NA	NA	NA	0.00134747	0.298509	NA	NA	NA	NA	NA	NA	0.136799	0.652682	NA	NA
TNS1	NA	NA	NA	NA	NA	NA	NA	Heart_Left_Ventricle	3.28926e-05	0.00857595	-4.15246	NA	NA	NA	0	0	1	0	1	NA	NA	NA	NA	-3.32321	3.20567	NA	NA	NA	NA	NA	NA	0.000889871	0.00134746	NA	NA	NA	NA	NA	NA	0.11051	0.0348432	NA	NA
TNS1	NA	NA	NA	NA	NA	NA	NA	Uterus	3.28926e-05	0.0079809	-4.15246	NA	NA	NA	0	0	1	0	1	NA	NA	NA	NA	-3.32321	3.20471	NA	NA	NA	NA	NA	NA	0.000889871	0.001352	NA	NA	NA	NA	NA	NA	0.104092	0.0321319	NA	NA
TOMM40L	NA	NA	NA	NA	NA	NA	NA	Adrenal_Gland	1.12407e-05	0.00347661	4.39182	NA	NA	NA	0	0	1	0	1	NA	NA	NA	NA	2.69611	-5.98708	NA	NA	NA	NA	NA	NA	0.00701537	2.13642e-09	NA	NA	NA	NA	NA	NA	0.319751	5.02706e-07	NA	NA
TOMM40L	NA	NA	NA	NA	NA	NA	NA	Artery_Aorta	1.12407e-05	0.0036021	4.39182	NA	NA	NA	0	0	1	0	1	NA	NA	NA	NA	2.69611	-5.98708	NA	NA	NA	NA	NA	NA	0.00701537	2.13642e-09	NA	NA	NA	NA	NA	NA	0.305805	4.61625e-07	NA	NA
TOMM40L	NA	NA	NA	NA	NA	NA	NA	Artery_Coronary	1.12407e-05	0.00399322	4.39182	NA	NA	NA	0	0	1	0	1	NA	NA	NA	NA	2.69611	-5.98708	NA	NA	NA	NA	NA	NA	0.00701537	2.13642e-09	NA	NA	NA	NA	NA	NA	0.311469	5.06187e-07	NA	NA
TOMM40L	NA	NA	NA	NA	NA	NA	NA	Artery_Tibial	1.12407e-05	0.00365748	4.39182	NA	NA	NA	0	0	1	0	1	NA	NA	NA	NA	2.69611	-5.98708	NA	NA	NA	NA	NA	NA	0.00701537	2.13642e-09	NA	NA	NA	NA	NA	NA	0.320808	4.84399e-07	NA	NA
TOMM40L	NA	NA	NA	NA	NA	NA	NA	Brain_Cerebellar_Hemisphere	1.12407e-05	0.00340696	4.39182	NA	NA	NA	0	0	1	0	1	NA	NA	NA	NA	2.69611	-5.98708	NA	NA	NA	NA	NA	NA	0.00701537	2.13642e-09	NA	NA	NA	NA	NA	NA	0.292985	4.72906e-07	NA	NA
TOMM40L	NA	NA	NA	NA	NA	NA	NA	Brain_Cerebellum	1.12407e-05	0.00334023	4.39182	NA	NA	NA	0	0	1	0	1	NA	NA	NA	NA	2.69611	-5.98708	NA	NA	NA	NA	NA	NA	0.00701537	2.13642e-09	NA	NA	NA	NA	NA	NA	0.304064	4.9448e-07	NA	NA
TOMM40L	NA	NA	NA	NA	NA	NA	NA	Brain_Cortex	1.12407e-05	0.00388084	4.39182	NA	NA	NA	0	0	1	0	1	NA	NA	NA	NA	2.69611	-5.98708	NA	NA	NA	NA	NA	NA	0.00701537	2.13642e-09	NA	NA	NA	NA	NA	NA	0.320451	4.9965e-07	NA	NA
TOMM40L	NA	NA	NA	NA	NA	NA	NA	Brain_Substantia_nigra	1.12407e-05	0.00402164	4.39182	NA	NA	NA	0	0	1	0	1	NA	NA	NA	NA	2.69611	-5.98708	NA	NA	NA	NA	NA	NA	0.00701537	2.13642e-09	NA	NA	NA	NA	NA	NA	0.358624	6.46942e-07	NA	NA
TOMM40L	NA	NA	NA	NA	NA	NA	NA	Breast_Mammary_Tissue	1.12407e-05	0.00304278	4.39182	NA	NA	NA	0	0	1	0	1	NA	NA	NA	NA	2.69611	-5.98708	NA	NA	NA	NA	NA	NA	0.00701537	2.13642e-09	NA	NA	NA	NA	NA	NA	0.309413	4.7661e-07	NA	NA
TOMM40L	NA	NA	NA	NA	NA	NA	NA	Cells_Cultured_fibroblasts	1.12407e-05	0.00361123	4.39182	NA	NA	NA	0	0	1	0	1	NA	NA	NA	NA	2.69611	-5.98708	NA	NA	NA	NA	NA	NA	0.00701537	2.13642e-09	NA	NA	NA	NA	NA	NA	0.300464	4.54546e-07	NA	NA
TOMM40L	NA	NA	NA	NA	NA	NA	NA	Cells_EBV-transformed_lymphocytes	1.12407e-05	0.00305372	4.39182	NA	NA	NA	0	0	1	0	1	NA	NA	NA	NA	2.69611	-5.98708	NA	NA	NA	NA	NA	NA	0.00701537	2.13642e-09	NA	NA	NA	NA	NA	NA	0.304349	4.17232e-07	NA	NA
TOMM40L	NA	NA	NA	NA	NA	NA	NA	Colon_Sigmoid	1.12407e-05	0.00361011	4.39182	NA	NA	NA	0	0	1	0	1	NA	NA	NA	NA	2.69611	-5.98708	NA	NA	NA	NA	NA	NA	0.00701537	2.13642e-09	NA	NA	NA	NA	NA	NA	0.322553	4.56816e-07	NA	NA
TOMM40L	NA	NA	NA	NA	NA	NA	NA	Colon_Transverse	1.12407e-05	0.00399212	4.39182	NA	NA	NA	0	0	1	0	1	NA	NA	NA	NA	2.69611	-5.98708	NA	NA	NA	NA	NA	NA	0.00701537	2.13642e-09	NA	NA	NA	NA	NA	NA	0.308504	5.17714e-07	NA	NA
TOMM40L	NA	NA	NA	NA	NA	NA	NA	Esophagus_Gastroesophageal_Junction	1.12407e-05	0.00358851	4.39182	NA	NA	NA	0	0	1	0	1	NA	NA	NA	NA	2.69611	-5.98708	NA	NA	NA	NA	NA	NA	0.00701537	2.13642e-09	NA	NA	NA	NA	NA	NA	0.304819	4.51314e-07	NA	NA
TOMM40L	NA	NA	NA	NA	NA	NA	NA	Esophagus_Mucosa	1.12407e-05	0.0033716	4.39182	NA	NA	NA	0	0	1	0	1	NA	NA	NA	NA	2.69611	-5.98708	NA	NA	NA	NA	NA	NA	0.00701537	2.13642e-09	NA	NA	NA	NA	NA	NA	0.300862	4.43541e-07	NA	NA
TOMM40L	NA	NA	NA	NA	NA	NA	NA	Esophagus_Muscularis	1.12407e-05	0.00371871	4.39182	NA	NA	NA	0	0	1	0	1	NA	NA	NA	NA	2.69611	-5.98708	NA	NA	NA	NA	NA	NA	0.00701537	2.13642e-09	NA	NA	NA	NA	NA	NA	0.306858	4.76988e-07	NA	NA
TOMM40L	NA	NA	NA	NA	NA	NA	NA	Heart_Atrial_Appendage	1.12407e-05	0.00379144	4.39182	NA	NA	NA	0	0	1	0	1	NA	NA	NA	NA	2.69611	-5.98708	NA	NA	NA	NA	NA	NA	0.00701537	2.13642e-09	NA	NA	NA	NA	NA	NA	0.309813	5.05924e-07	NA	NA
TOMM40L	NA	NA	NA	NA	NA	NA	NA	Heart_Left_Ventricle	1.12407e-05	0.00364677	4.39182	NA	NA	NA	0	0	1	0	1	NA	NA	NA	NA	2.69611	-5.98708	NA	NA	NA	NA	NA	NA	0.00701537	2.13642e-09	NA	NA	NA	NA	NA	NA	0.32352	5.17552e-07	NA	NA
TOMM40L	NA	NA	NA	NA	NA	NA	NA	Lung	1.12407e-05	0.00279884	4.39182	NA	NA	NA	0	0	1	0	1	NA	NA	NA	NA	2.69611	-5.98708	NA	NA	NA	NA	NA	NA	0.00701537	2.13642e-09	NA	NA	NA	NA	NA	NA	0.296512	4.92381e-07	NA	NA
TOMM40L	NA	NA	NA	NA	NA	NA	NA	Nerve_Tibial	1.12407e-05	0.00327151	4.39182	NA	NA	NA	0	0	1	0	1	NA	NA	NA	NA	2.69611	-5.98708	NA	NA	NA	NA	NA	NA	0.00701537	2.13642e-09	NA	NA	NA	NA	NA	NA	0.307124	4.88057e-07	NA	NA
TOMM40L	NA	NA	NA	NA	NA	NA	NA	Ovary	1.12407e-05	0.0035801	4.39182	NA	NA	NA	0	0	1	0	1	NA	NA	NA	NA	2.69611	-5.98708	NA	NA	NA	NA	NA	NA	0.00701537	2.13642e-09	NA	NA	NA	NA	NA	NA	0.295035	5.1866e-07	NA	NA
TOMM40L	NA	NA	NA	NA	NA	NA	NA	Pituitary	1.12407e-05	0.00380294	4.39182	NA	NA	NA	0	0	1	0	1	NA	NA	NA	NA	2.69611	-5.98708	NA	NA	NA	NA	NA	NA	0.00701537	2.13642e-09	NA	NA	NA	NA	NA	NA	0.315743	4.93217e-07	NA	NA
TOMM40L	NA	NA	NA	NA	NA	NA	NA	Prostate	1.12407e-05	0.00346035	-4.39182	NA	NA	NA	0	0	1	0	1	NA	NA	NA	NA	-2.69611	5.98708	NA	NA	NA	NA	NA	NA	0.00701537	2.13642e-09	NA	NA	NA	NA	NA	NA	0.30105	5.02842e-07	NA	NA
TOMM40L	NA	NA	NA	NA	NA	NA	NA	Skin_Sun_Exposed_Lower_leg	1.12407e-05	0.00333628	4.39182	NA	NA	NA	0	0	1	0	1	NA	NA	NA	NA	2.69611	-5.98708	NA	NA	NA	NA	NA	NA	0.00701537	2.13642e-09	NA	NA	NA	NA	NA	NA	0.299171	4.59125e-07	NA	NA
TOMM40L	NA	NA	NA	NA	NA	NA	NA	Spleen	1.12407e-05	0.00334522	4.39182	NA	NA	NA	0	0	1	0	1	NA	NA	NA	NA	2.69611	-5.98708	NA	NA	NA	NA	NA	NA	0.00701537	2.13642e-09	NA	NA	NA	NA	NA	NA	0.296414	4.70282e-07	NA	NA
TOMM40L	NA	NA	NA	NA	NA	NA	NA	Testis	1.12407e-05	0.00471383	4.39182	NA	NA	NA	0	0	1	0	1	NA	NA	NA	NA	2.69611	-5.98708	NA	NA	NA	NA	NA	NA	0.00701537	2.13642e-09	NA	NA	NA	NA	NA	NA	0.340407	5.47233e-07	NA	NA
TOMM40L	NA	NA	NA	NA	NA	NA	NA	Uterus	1.12407e-05	0.00321328	4.39182	NA	NA	NA	0	0	1	0	1	NA	NA	NA	NA	2.69611	-5.98708	NA	NA	NA	NA	NA	NA	0.00701537	2.13642e-09	NA	NA	NA	NA	NA	NA	0.302525	5.11815e-07	NA	NA
TOMM40L	NA	NA	NA	NA	NA	NA	NA	Vagina	1.12407e-05	0.00405998	4.39182	NA	NA	NA	0	0	1	0	1	NA	NA	NA	NA	2.69611	-5.98708	NA	NA	NA	NA	NA	NA	0.00701537	2.13642e-09	NA	NA	NA	NA	NA	NA	0.32111	5.58839e-07	NA	NA
TOMM40L	NA	NA	NA	NA	NA	NA	NA	smultixcan	1.12407e-05	0.00326181	4.07812	NA	NA	NA	0	0	1	0	1	NA	NA	NA	NA	2.50353	-5.55943	NA	NA	NA	NA	NA	NA	0.00701537	2.13642e-09	NA	NA	NA	NA	NA	NA	0.298716	4.74308e-07	NA	NA
TRIM4	NA	NA	NA	NA	NA	NA	NA	Adipose_Subcutaneous	1.06262e-05	0.00294158	-4.40402	NA	NA	NA	0	0	1	0	1	NA	NA	NA	NA	-3.9271	2.1129	NA	NA	NA	NA	NA	NA	8.59775e-05	0.0346092	NA	NA	NA	NA	NA	NA	0.0190209	0.244492	NA	NA
TRIM4	NA	NA	NA	NA	NA	NA	NA	Esophagus_Mucosa	4.02035e-05	0.00950404	-4.10631	NA	NA	NA	0	0	1	0	1	NA	NA	NA	NA	-4.01246	1.04939	NA	NA	NA	NA	NA	NA	6.00899e-05	0.294001	NA	NA	NA	NA	NA	NA	0.0177199	0.664886	NA	NA
TRIM4	NA	NA	NA	NA	NA	NA	NA	Skin_Sun_Exposed_Lower_leg	2.12848e-05	0.00555775	-4.25097	NA	NA	NA	0	0	1	0	1	NA	NA	NA	NA	-4.03211	1.42631	NA	NA	NA	NA	NA	NA	5.52771e-05	0.15378	NA	NA	NA	NA	NA	NA	0.0151642	0.510984	NA	NA
USP34-DT	NA	NA	NA	NA	NA	NA	NA	smultixcan	8.95102e-07	0.000372007	-0.273413	NA	NA	NA	0	0	1	0	1	NA	NA	NA	NA	-0.348917	-0.212206	NA	NA	NA	NA	NA	NA	3.84876e-06	0.243785	NA	NA	NA	NA	NA	NA	0.0018014	0.598919	NA	NA
RSPO2	NA	NA	NA	NA	NA	NA	NA	NA	NA	NA	NA	4.3e-06	0.00138568	4.59613	0	0	0	1	1	NA	NA	NA	NA	NA	NA	2.4002	-4.2579	NA	NA	NA	NA	NA	NA	0.016384	2.06e-05	NA	NA	NA	NA	NA	NA	0.438449	0.00134209

### Sheet: T9.gene_ccgwas
Table 9. Results summary of MAGMA/TWAS/spTWAS/PWAS-CC-GWAS
Significant differentially associated genes were identified by integrating gene genomic positions, mRNA expression, splicing and plasma protein data withCC-GWAS OLS componnet using MAGMA gene analysis, PrediXcan or FUSION. P_OLS_magma=the gene p-value estimated by MAGMA based on CC-GWAS OLS componnet; FDR_OLS_magma=adjusted P_OLS_magma; P_OLS_twas=the gene p-value estimated by TWAS based on CC-GWAS OLS componnet; tissue_twas=the eQTL model of every single tissue used to obtain gene-based z-scores in TWAS analysis based on CC-GWAS OLS componnet; FDR_OLS_twas=adjusted P_OLS_twas; Z_OLS_twas=gene-based z-scores in TWAS analysis; P_OLS_sptwas=the gene p-value estimated by spTWAS based on CC-GWAS OLS componnet; tissue_sptwas=the sQTL model of every single tissue used to obtain gene-based z-scores in spTWAS analysis based on CC-GWAS OLS componnet; FDR_OLS_sptwas=adjusted P_OLS_sptwas; Z_OLS_sptwas=gene-based z-scores in spTWAS analysis; P_OLS_pwas=the gene p-value estimated by PWAS based on CC-GWAS OLS componnet; FDR_OLS_pwas=adjusted P_OLS_pwas; Z_OLS_pwas=gene-based z-scores in PWAS analysis. Other columns refer to MAGMA/TWAS/spTWAS/PWAS estimates based on original GWAS of analyzed traits.
Gene	P_OLS_magma	FDR_OLS_magma	Z_OLS_magma	tissue_twas	P_OLS_twas	FDR_OLS_twas	Z_OLS_twas	tissue_sptwas	P_OLS_sptwas	FDR_OLS_sptwas	Z_OLS_sptwas	P_OLS_pwas	FDR_OLS_pwas	Z_OLS_pwas	magma_detect	twas_detect	sptwas_detect	pwas_detect	total_detect	Z_A2_magma	Z_Asthma_magma	Z_A2_twas	Z_Asthma_twas	Z_A2_sptwas	Z_Asthma_sptwas	Z_A2_pwas	Z_Asthma_pwas	P_A2_magma	P_Asthma_magma	P_A2_twas	P_Asthma_twas	P_A2_sptwas	P_Asthma_sptwas	P_A2_pwas	P_Asthma_pwas	FDR_A2_magma	FDR_Asthma_magma	FDR_A2_twas	FDR_Asthma_twas	FDR_A2_sptwas	FDR_Asthma_sptwas	FDR_A2_pwas	FDR_Asthma_pwas
IL6R	4.7623e-10	1.20068e-07	-6.22674	Artery_Tibial	7.07898e-08	2.26552e-05	5.38915	Whole_Blood	1.1236e-11	4.33067e-09	-6.78971	1.16e-11	6.467e-09	-6.78568	1	1	1	1	4	-2.53004	-5.59607	1.99017	-5.04651	-2.35907	5.81766	-2.61771	5.94145	0.011405	2.1927e-08	0.0465721	4.49962e-07	0.0183208	5.96763e-09	0.00885	2.83e-09	0.343164	2.2941e-06	0.622598	5.67353e-05	0.434935	1.1608e-06	0.382315	9.21872e-07
IL6R	4.7623e-10	1.20068e-07	-6.22674	Artery_Tibial	7.07898e-08	2.26552e-05	5.38915	smultixcan	1.1236e-11	4.47374e-09	-6.78971	1.16e-11	6.467e-09	-6.78568	1	1	1	1	4	-2.53004	-5.59607	1.99017	-5.04651	-1.55208	4.73292	-2.61771	5.94145	0.011405	2.1927e-08	0.0465721	4.49962e-07	0.117684	1.69501e-06	0.00885	2.83e-09	0.343164	2.2941e-06	0.622598	5.67353e-05	0.702271	0.000157813	0.382315	9.21872e-07
IL6R	4.7623e-10	1.20068e-07	-6.22674	Esophagus_Gastroesophageal_Junction	4.97827e-06	0.000747427	4.5657	Whole_Blood	1.1236e-11	4.33067e-09	-6.78971	1.16e-11	6.467e-09	-6.78568	1	1	1	1	4	-2.53004	-5.59607	1.67618	-4.25221	-2.35907	5.81766	-2.61771	5.94145	0.011405	2.1927e-08	0.0937037	2.11667e-05	0.0183208	5.96763e-09	0.00885	2.83e-09	0.343164	2.2941e-06	0.712445	0.00151527	0.434935	1.1608e-06	0.382315	9.21872e-07
IL6R	4.7623e-10	1.20068e-07	-6.22674	Esophagus_Gastroesophageal_Junction	4.97827e-06	0.000747427	4.5657	smultixcan	1.1236e-11	4.47374e-09	-6.78971	1.16e-11	6.467e-09	-6.78568	1	1	1	1	4	-2.53004	-5.59607	1.67618	-4.25221	-1.55208	4.73292	-2.61771	5.94145	0.011405	2.1927e-08	0.0937037	2.11667e-05	0.117684	1.69501e-06	0.00885	2.83e-09	0.343164	2.2941e-06	0.712445	0.00151527	0.702271	0.000157813	0.382315	9.21872e-07
IL6R	4.7623e-10	1.20068e-07	-6.22674	Heart_Atrial_Appendage	7.25088e-06	0.00100787	4.48619	Whole_Blood	1.1236e-11	4.33067e-09	-6.78971	1.16e-11	6.467e-09	-6.78568	1	1	1	1	4	-2.53004	-5.59607	1.29651	-4.34922	-2.35907	5.81766	-2.61771	5.94145	0.011405	2.1927e-08	0.194798	1.36624e-05	0.0183208	5.96763e-09	0.00885	2.83e-09	0.343164	2.2941e-06	0.812736	0.00115011	0.434935	1.1608e-06	0.382315	9.21872e-07
IL6R	4.7623e-10	1.20068e-07	-6.22674	Heart_Atrial_Appendage	7.25088e-06	0.00100787	4.48619	smultixcan	1.1236e-11	4.47374e-09	-6.78971	1.16e-11	6.467e-09	-6.78568	1	1	1	1	4	-2.53004	-5.59607	1.29651	-4.34922	-1.55208	4.73292	-2.61771	5.94145	0.011405	2.1927e-08	0.194798	1.36624e-05	0.117684	1.69501e-06	0.00885	2.83e-09	0.343164	2.2941e-06	0.812736	0.00115011	0.702271	0.000157813	0.382315	9.21872e-07
IL6R	4.7623e-10	1.20068e-07	-6.22674	Spleen	1.51411e-07	3.87152e-05	5.25084	Whole_Blood	1.1236e-11	4.33067e-09	-6.78971	1.16e-11	6.467e-09	-6.78568	1	1	1	1	4	-2.53004	-5.59607	1.3409	-5.1661	-2.35907	5.81766	-2.61771	5.94145	0.011405	2.1927e-08	0.179952	2.39031e-07	0.0183208	5.96763e-09	0.00885	2.83e-09	0.343164	2.2941e-06	0.790333	3.47834e-05	0.434935	1.1608e-06	0.382315	9.21872e-07
IL6R	4.7623e-10	1.20068e-07	-6.22674	Spleen	1.51411e-07	3.87152e-05	5.25084	smultixcan	1.1236e-11	4.47374e-09	-6.78971	1.16e-11	6.467e-09	-6.78568	1	1	1	1	4	-2.53004	-5.59607	1.3409	-5.1661	-1.55208	4.73292	-2.61771	5.94145	0.011405	2.1927e-08	0.179952	2.39031e-07	0.117684	1.69501e-06	0.00885	2.83e-09	0.343164	2.2941e-06	0.790333	3.47834e-05	0.702271	0.000157813	0.382315	9.21872e-07
IL6R	4.7623e-10	1.20068e-07	-6.22674	Whole_Blood	6.15022e-06	0.00107779	4.52116	Whole_Blood	1.1236e-11	4.33067e-09	-6.78971	1.16e-11	6.467e-09	-6.78568	1	1	1	1	4	-2.53004	-5.59607	1.80863	-4.14888	-2.35907	5.81766	-2.61771	5.94145	0.011405	2.1927e-08	0.0705087	3.34112e-05	0.0183208	5.96763e-09	0.00885	2.83e-09	0.343164	2.2941e-06	0.666562	0.00217074	0.434935	1.1608e-06	0.382315	9.21872e-07
IL6R	4.7623e-10	1.20068e-07	-6.22674	Whole_Blood	6.15022e-06	0.00107779	4.52116	smultixcan	1.1236e-11	4.47374e-09	-6.78971	1.16e-11	6.467e-09	-6.78568	1	1	1	1	4	-2.53004	-5.59607	1.80863	-4.14888	-1.55208	4.73292	-2.61771	5.94145	0.011405	2.1927e-08	0.0705087	3.34112e-05	0.117684	1.69501e-06	0.00885	2.83e-09	0.343164	2.2941e-06	0.666562	0.00217074	0.702271	0.000157813	0.382315	9.21872e-07
IL6R	4.7623e-10	1.20068e-07	-6.22674	smultixcan	3.13348e-11	7.27354e-09	-0.180967	Whole_Blood	1.1236e-11	4.33067e-09	-6.78971	1.16e-11	6.467e-09	-6.78568	1	1	1	1	4	-2.53004	-5.59607	0.698042	-0.572342	-2.35907	5.81766	-2.61771	5.94145	0.011405	2.1927e-08	0.240389	1.78206e-10	0.0183208	5.96763e-09	0.00885	2.83e-09	0.343164	2.2941e-06	0.747664	2.73659e-08	0.434935	1.1608e-06	0.382315	9.21872e-07
IL6R	4.7623e-10	1.20068e-07	-6.22674	smultixcan	3.13348e-11	7.27354e-09	-0.180967	smultixcan	1.1236e-11	4.47374e-09	-6.78971	1.16e-11	6.467e-09	-6.78568	1	1	1	1	4	-2.53004	-5.59607	0.698042	-0.572342	-1.55208	4.73292	-2.61771	5.94145	0.011405	2.1927e-08	0.240389	1.78206e-10	0.117684	1.69501e-06	0.00885	2.83e-09	0.343164	2.2941e-06	0.747664	2.73659e-08	0.702271	0.000157813	0.382315	9.21872e-07
IL1RL1	5e-10	1.20068e-07	6.2191	Artery_Tibial	6.21556e-05	0.00544213	4.00447	Adipose_Subcutaneous	6.21556e-05	0.00524314	-4.00447	2.95e-27	3.28925e-24	10.8141	1	1	1	1	4	-0.433048	6.2191	0.889277	-3.99294	-0.90144	3.98908	-0.6061	-12.1275	0.66498	5e-10	0.373854	6.52586e-05	0.367354	6.63297e-05	0.54445	7.55e-34	0.875655	7.12598e-08	0.890616	0.00403431	0.870811	0.0035711	0.945928	9.83765e-31
IL1RL1	5e-10	1.20068e-07	6.2191	Artery_Tibial	6.21556e-05	0.00544213	4.00447	Adipose_Visceral_Omentum	7.90447e-65	1.85573e-60	-17.0022	2.95e-27	3.28925e-24	10.8141	1	1	1	1	4	-0.433048	6.2191	0.889277	-3.99294	0.718724	18.9184	-0.6061	-12.1275	0.66498	5e-10	0.373854	6.52586e-05	0.472311	8.05304e-80	0.54445	7.55e-34	0.875655	7.12598e-08	0.890616	0.00403431	0.904108	2.66314e-75	0.945928	9.83765e-31
IL1RL1	5e-10	1.20068e-07	6.2191	Artery_Tibial	6.21556e-05	0.00544213	4.00447	Adrenal_Gland	5.01303e-05	0.00418965	4.05502	2.95e-27	3.28925e-24	10.8141	1	1	1	1	4	-0.433048	6.2191	0.889277	-3.99294	0.360893	-4.30973	-0.6061	-12.1275	0.66498	5e-10	0.373854	6.52586e-05	0.718179	1.63453e-05	0.54445	7.55e-34	0.875655	7.12598e-08	0.890616	0.00403431	0.965913	0.00111153	0.945928	9.83765e-31
IL1RL1	5e-10	1.20068e-07	6.2191	Artery_Tibial	6.21556e-05	0.00544213	4.00447	Artery_Aorta	4.77817e-05	0.0040494	4.06622	2.95e-27	3.28925e-24	10.8141	1	1	1	1	4	-0.433048	6.2191	0.889277	-3.99294	0.376976	-4.31394	-0.6061	-12.1275	0.66498	5e-10	0.373854	6.52586e-05	0.706192	1.60371e-05	0.54445	7.55e-34	0.875655	7.12598e-08	0.890616	0.00403431	0.961562	0.00106401	0.945928	9.83765e-31
IL1RL1	5e-10	1.20068e-07	6.2191	Artery_Tibial	6.21556e-05	0.00544213	4.00447	Artery_Coronary	4.66936e-05	0.00411327	4.07159	2.95e-27	3.28925e-24	10.8141	1	1	1	1	4	-0.433048	6.2191	0.889277	-3.99294	0.864408	-4.07118	-0.6061	-12.1275	0.66498	5e-10	0.373854	6.52586e-05	0.387364	4.67765e-05	0.54445	7.55e-34	0.875655	7.12598e-08	0.890616	0.00403431	0.879986	0.00272497	0.945928	9.83765e-31
IL1RL1	5e-10	1.20068e-07	6.2191	Artery_Tibial	6.21556e-05	0.00544213	4.00447	Artery_Tibial	4.03672e-05	0.00341498	4.10537	2.95e-27	3.28925e-24	10.8141	1	1	1	1	4	-0.433048	6.2191	0.889277	-3.99294	0.393613	-4.34883	-0.6061	-12.1275	0.66498	5e-10	0.373854	6.52586e-05	0.693866	1.36863e-05	0.54445	7.55e-34	0.875655	7.12598e-08	0.890616	0.00403431	0.960356	0.000924484	0.945928	9.83765e-31
IL1RL1	5e-10	1.20068e-07	6.2191	Artery_Tibial	6.21556e-05	0.00544213	4.00447	Brain_Anterior_cingulate_cortex_BA24	4.66936e-05	0.00425911	4.07159	2.95e-27	3.28925e-24	10.8141	1	1	1	1	4	-0.433048	6.2191	0.889277	-3.99294	0.864408	-4.07118	-0.6061	-12.1275	0.66498	5e-10	0.373854	6.52586e-05	0.387364	4.67765e-05	0.54445	7.55e-34	0.875655	7.12598e-08	0.890616	0.00403431	0.890465	0.0031307	0.945928	9.83765e-31
IL1RL1	5e-10	1.20068e-07	6.2191	Artery_Tibial	6.21556e-05	0.00544213	4.00447	Brain_Caudate_basal_ganglia	2.11826e-05	0.00232082	4.25205	2.95e-27	3.28925e-24	10.8141	1	1	1	1	4	-0.433048	6.2191	0.889277	-3.99294	0.603282	-4.4044	-0.6061	-12.1275	0.66498	5e-10	0.373854	6.52586e-05	0.546321	1.06076e-05	0.54445	7.55e-34	0.875655	7.12598e-08	0.890616	0.00403431	0.928896	0.000832893	0.945928	9.83765e-31
IL1RL1	5e-10	1.20068e-07	6.2191	Artery_Tibial	6.21556e-05	0.00544213	4.00447	Brain_Cerebellar_Hemisphere	6.21556e-05	0.00483116	-4.00447	2.95e-27	3.28925e-24	10.8141	1	1	1	1	4	-0.433048	6.2191	0.889277	-3.99294	-0.90144	3.98908	-0.6061	-12.1275	0.66498	5e-10	0.373854	6.52586e-05	0.367354	6.63297e-05	0.54445	7.55e-34	0.875655	7.12598e-08	0.890616	0.00403431	0.869154	0.00344462	0.945928	9.83765e-31
IL1RL1	5e-10	1.20068e-07	6.2191	Artery_Tibial	6.21556e-05	0.00544213	4.00447	Brain_Cortex	5.93021e-07	0.000140083	4.99348	2.95e-27	3.28925e-24	10.8141	1	1	1	1	4	-0.433048	6.2191	0.889277	-3.99294	-0.106134	-5.5546	-0.6061	-12.1275	0.66498	5e-10	0.373854	6.52586e-05	0.915476	2.78252e-08	0.54445	7.55e-34	0.875655	7.12598e-08	0.890616	0.00403431	0.990983	4.62586e-06	0.945928	9.83765e-31
IL1RL1	5e-10	1.20068e-07	6.2191	Artery_Tibial	6.21556e-05	0.00544213	4.00447	Brain_Frontal_Cortex_BA9	4.66936e-05	0.00449902	4.07159	2.95e-27	3.28925e-24	10.8141	1	1	1	1	4	-0.433048	6.2191	0.889277	-3.99294	0.864408	-4.07118	-0.6061	-12.1275	0.66498	5e-10	0.373854	6.52586e-05	0.387364	4.67765e-05	0.54445	7.55e-34	0.875655	7.12598e-08	0.890616	0.00403431	0.887241	0.00287572	0.945928	9.83765e-31
IL1RL1	5e-10	1.20068e-07	6.2191	Artery_Tibial	6.21556e-05	0.00544213	4.00447	Brain_Hippocampus	6.21556e-05	0.00594393	-4.00447	2.95e-27	3.28925e-24	10.8141	1	1	1	1	4	-0.433048	6.2191	0.889277	-3.99294	-0.90144	3.98908	-0.6061	-12.1275	0.66498	5e-10	0.373854	6.52586e-05	0.367354	6.63297e-05	0.54445	7.55e-34	0.875655	7.12598e-08	0.890616	0.00403431	0.882409	0.00439243	0.945928	9.83765e-31
IL1RL1	5e-10	1.20068e-07	6.2191	Artery_Tibial	6.21556e-05	0.00544213	4.00447	Brain_Hypothalamus	1.85223e-14	1.3858e-11	7.66049	2.95e-27	3.28925e-24	10.8141	1	1	1	1	4	-0.433048	6.2191	0.889277	-3.99294	-0.224984	-8.52228	-0.6061	-12.1275	0.66498	5e-10	0.373854	6.52586e-05	0.821991	1.56449e-17	0.54445	7.55e-34	0.875655	7.12598e-08	0.890616	0.00403431	0.984654	1.54311e-14	0.945928	9.83765e-31
IL1RL1	5e-10	1.20068e-07	6.2191	Artery_Tibial	6.21556e-05	0.00544213	4.00447	Brain_Nucleus_accumbens_basal_ganglia	3.32368e-05	0.003463	4.15007	2.95e-27	3.28925e-24	10.8141	1	1	1	1	4	-0.433048	6.2191	0.889277	-3.99294	0.558841	-4.31407	-0.6061	-12.1275	0.66498	5e-10	0.373854	6.52586e-05	0.57627	1.60275e-05	0.54445	7.55e-34	0.875655	7.12598e-08	0.890616	0.00403431	0.939001	0.001241	0.945928	9.83765e-31
IL1RL1	5e-10	1.20068e-07	6.2191	Artery_Tibial	6.21556e-05	0.00544213	4.00447	Brain_Putamen_basal_ganglia	4.66936e-05	0.00470453	4.07159	2.95e-27	3.28925e-24	10.8141	1	1	1	1	4	-0.433048	6.2191	0.889277	-3.99294	0.864408	-4.07118	-0.6061	-12.1275	0.66498	5e-10	0.373854	6.52586e-05	0.387364	4.67765e-05	0.54445	7.55e-34	0.875655	7.12598e-08	0.890616	0.00403431	0.881503	0.00307784	0.945928	9.83765e-31
IL1RL1	5e-10	1.20068e-07	6.2191	Artery_Tibial	6.21556e-05	0.00544213	4.00447	Brain_Spinal_cord_cervical_c-1	6.21556e-05	0.00568887	-4.00447	2.95e-27	3.28925e-24	10.8141	1	1	1	1	4	-0.433048	6.2191	0.889277	-3.99294	-0.90144	3.98908	-0.6061	-12.1275	0.66498	5e-10	0.373854	6.52586e-05	0.367354	6.63297e-05	0.54445	7.55e-34	0.875655	7.12598e-08	0.890616	0.00403431	0.882403	0.00421872	0.945928	9.83765e-31
IL1RL1	5e-10	1.20068e-07	6.2191	Artery_Tibial	6.21556e-05	0.00544213	4.00447	Brain_Substantia_nigra	4.66936e-05	0.0053839	4.07159	2.95e-27	3.28925e-24	10.8141	1	1	1	1	4	-0.433048	6.2191	0.889277	-3.99294	0.864408	-4.07118	-0.6061	-12.1275	0.66498	5e-10	0.373854	6.52586e-05	0.387364	4.67765e-05	0.54445	7.55e-34	0.875655	7.12598e-08	0.890616	0.00403431	0.88349	0.00367914	0.945928	9.83765e-31
IL1RL1	5e-10	1.20068e-07	6.2191	Artery_Tibial	6.21556e-05	0.00544213	4.00447	Breast_Mammary_Tissue	6.21556e-05	0.00480926	-4.00447	2.95e-27	3.28925e-24	10.8141	1	1	1	1	4	-0.433048	6.2191	0.889277	-3.99294	-0.90144	3.98908	-0.6061	-12.1275	0.66498	5e-10	0.373854	6.52586e-05	0.367354	6.63297e-05	0.54445	7.55e-34	0.875655	7.12598e-08	0.890616	0.00403431	0.873044	0.00342312	0.945928	9.83765e-31
IL1RL1	5e-10	1.20068e-07	6.2191	Artery_Tibial	6.21556e-05	0.00544213	4.00447	Cells_Cultured_fibroblasts	6.21556e-05	0.00459263	-4.00447	2.95e-27	3.28925e-24	10.8141	1	1	1	1	4	-0.433048	6.2191	0.889277	-3.99294	-0.90144	3.98908	-0.6061	-12.1275	0.66498	5e-10	0.373854	6.52586e-05	0.367354	6.63297e-05	0.54445	7.55e-34	0.875655	7.12598e-08	0.890616	0.00403431	0.868932	0.00338109	0.945928	9.83765e-31
IL1RL1	5e-10	1.20068e-07	6.2191	Artery_Tibial	6.21556e-05	0.00544213	4.00447	Colon_Sigmoid	4.66936e-05	0.00394895	4.07159	2.95e-27	3.28925e-24	10.8141	1	1	1	1	4	-0.433048	6.2191	0.889277	-3.99294	0.864408	-4.07118	-0.6061	-12.1275	0.66498	5e-10	0.373854	6.52586e-05	0.387364	4.67765e-05	0.54445	7.55e-34	0.875655	7.12598e-08	0.890616	0.00403431	0.885907	0.00255839	0.945928	9.83765e-31
IL1RL1	5e-10	1.20068e-07	6.2191	Artery_Tibial	6.21556e-05	0.00544213	4.00447	Colon_Transverse	9.51703e-35	2.42198e-31	12.296	2.95e-27	3.28925e-24	10.8141	1	1	1	1	4	-0.433048	6.2191	0.889277	-3.99294	-0.443489	-13.6805	-0.6061	-12.1275	0.66498	5e-10	0.373854	6.52586e-05	0.657412	1.32689e-42	0.54445	7.55e-34	0.875655	7.12598e-08	0.890616	0.00403431	0.957136	3.91698e-39	0.945928	9.83765e-31
IL1RL1	5e-10	1.20068e-07	6.2191	Artery_Tibial	6.21556e-05	0.00544213	4.00447	Esophagus_Gastroesophageal_Junction	3.54118e-05	0.00326502	4.13554	2.95e-27	3.28925e-24	10.8141	1	1	1	1	4	-0.433048	6.2191	0.889277	-3.99294	0.419184	-4.36923	-0.6061	-12.1275	0.66498	5e-10	0.373854	6.52586e-05	0.675081	1.24688e-05	0.54445	7.55e-34	0.875655	7.12598e-08	0.890616	0.00403431	0.954341	0.000864813	0.945928	9.83765e-31
IL1RL1	5e-10	1.20068e-07	6.2191	Artery_Tibial	6.21556e-05	0.00544213	4.00447	Esophagus_Mucosa	4.66936e-05	0.00433902	4.07159	2.95e-27	3.28925e-24	10.8141	1	1	1	1	4	-0.433048	6.2191	0.889277	-3.99294	0.864408	-4.07118	-0.6061	-12.1275	0.66498	5e-10	0.373854	6.52586e-05	0.387364	4.67765e-05	0.54445	7.55e-34	0.875655	7.12598e-08	0.890616	0.00403431	0.879406	0.00261814	0.945928	9.83765e-31
IL1RL1	5e-10	1.20068e-07	6.2191	Artery_Tibial	6.21556e-05	0.00544213	4.00447	Esophagus_Muscularis	4.64528e-05	0.00403365	4.07279	2.95e-27	3.28925e-24	10.8141	1	1	1	1	4	-0.433048	6.2191	0.889277	-3.99294	0.408816	-4.30498	-0.6061	-12.1275	0.66498	5e-10	0.373854	6.52586e-05	0.682674	1.67004e-05	0.54445	7.55e-34	0.875655	7.12598e-08	0.890616	0.00403431	0.961384	0.00108153	0.945928	9.83765e-31
IL1RL1	5e-10	1.20068e-07	6.2191	Artery_Tibial	6.21556e-05	0.00544213	4.00447	Heart_Atrial_Appendage	7.51861e-52	3.79107e-48	15.1505	2.95e-27	3.28925e-24	10.8141	1	1	1	1	4	-0.433048	6.2191	0.889277	-3.99294	-0.587454	-16.8571	-0.6061	-12.1275	0.66498	5e-10	0.373854	6.52586e-05	0.556899	9.30258e-64	0.54445	7.55e-34	0.875655	7.12598e-08	0.890616	0.00403431	0.938805	6.6639e-60	0.945928	9.83765e-31
IL1RL1	5e-10	1.20068e-07	6.2191	Artery_Tibial	6.21556e-05	0.00544213	4.00447	Heart_Left_Ventricle	3.24253e-46	1.30877e-42	14.2726	2.95e-27	3.28925e-24	10.8141	1	1	1	1	4	-0.433048	6.2191	0.889277	-3.99294	-0.545197	-15.8802	-0.6061	-12.1275	0.66498	5e-10	0.373854	6.52586e-05	0.585618	8.69155e-57	0.54445	7.55e-34	0.875655	7.12598e-08	0.890616	0.00403431	0.938406	1.00014e-52	0.945928	9.83765e-31
IL1RL1	5e-10	1.20068e-07	6.2191	Artery_Tibial	6.21556e-05	0.00544213	4.00447	Kidney_Cortex	4.29444e-05	0.00401734	4.09104	2.95e-27	3.28925e-24	10.8141	1	1	1	1	4	-0.433048	6.2191	0.889277	-3.99294	0.350845	-4.35478	-0.6061	-12.1275	0.66498	5e-10	0.373854	6.52586e-05	0.725705	1.33202e-05	0.54445	7.55e-34	0.875655	7.12598e-08	0.890616	0.00403431	0.971456	0.00115842	0.945928	9.83765e-31
IL1RL1	5e-10	1.20068e-07	6.2191	Artery_Tibial	6.21556e-05	0.00544213	4.00447	Liver	4.66936e-05	0.00437154	4.07159	2.95e-27	3.28925e-24	10.8141	1	1	1	1	4	-0.433048	6.2191	0.889277	-3.99294	0.864408	-4.07118	-0.6061	-12.1275	0.66498	5e-10	0.373854	6.52586e-05	0.387364	4.67765e-05	0.54445	7.55e-34	0.875655	7.12598e-08	0.890616	0.00403431	0.883323	0.00294685	0.945928	9.83765e-31
IL1RL1	5e-10	1.20068e-07	6.2191	Artery_Tibial	6.21556e-05	0.00544213	4.00447	Lung	7.90447e-65	9.88295e-61	-17.0022	2.95e-27	3.28925e-24	10.8141	1	1	1	1	4	-0.433048	6.2191	0.889277	-3.99294	0.718914	18.9184	-0.6061	-12.1275	0.66498	5e-10	0.373854	6.52586e-05	0.472194	8.05304e-80	0.54445	7.55e-34	0.875655	7.12598e-08	0.890616	0.00403431	0.903811	1.41983e-75	0.945928	9.83765e-31
IL1RL1	5e-10	1.20068e-07	6.2191	Artery_Tibial	6.21556e-05	0.00544213	4.00447	Minor_Salivary_Gland	4.66936e-05	0.00363802	4.07159	2.95e-27	3.28925e-24	10.8141	1	1	1	1	4	-0.433048	6.2191	0.889277	-3.99294	0.864408	-4.07118	-0.6061	-12.1275	0.66498	5e-10	0.373854	6.52586e-05	0.387364	4.67765e-05	0.54445	7.55e-34	0.875655	7.12598e-08	0.890616	0.00403431	0.877403	0.0026906	0.945928	9.83765e-31
IL1RL1	5e-10	1.20068e-07	6.2191	Artery_Tibial	6.21556e-05	0.00544213	4.00447	Muscle_Skeletal	4.66936e-05	0.00402906	4.07159	2.95e-27	3.28925e-24	10.8141	1	1	1	1	4	-0.433048	6.2191	0.889277	-3.99294	0.864408	-4.07118	-0.6061	-12.1275	0.66498	5e-10	0.373854	6.52586e-05	0.387364	4.67765e-05	0.54445	7.55e-34	0.875655	7.12598e-08	0.890616	0.00403431	0.883631	0.00264136	0.945928	9.83765e-31
IL1RL1	5e-10	1.20068e-07	6.2191	Artery_Tibial	6.21556e-05	0.00544213	4.00447	Nerve_Tibial	7.90447e-65	2.052e-60	17.0022	2.95e-27	3.28925e-24	10.8141	1	1	1	1	4	-0.433048	6.2191	0.889277	-3.99294	-0.718724	-18.9184	-0.6061	-12.1275	0.66498	5e-10	0.373854	6.52586e-05	0.472311	8.05304e-80	0.54445	7.55e-34	0.875655	7.12598e-08	0.890616	0.00403431	0.912464	2.9251e-75	0.945928	9.83765e-31
IL1RL1	5e-10	1.20068e-07	6.2191	Artery_Tibial	6.21556e-05	0.00544213	4.00447	Ovary	4.66936e-05	0.00420977	4.07159	2.95e-27	3.28925e-24	10.8141	1	1	1	1	4	-0.433048	6.2191	0.889277	-3.99294	0.864408	-4.07118	-0.6061	-12.1275	0.66498	5e-10	0.373854	6.52586e-05	0.387364	4.67765e-05	0.54445	7.55e-34	0.875655	7.12598e-08	0.890616	0.00403431	0.885463	0.00263673	0.945928	9.83765e-31
IL1RL1	5e-10	1.20068e-07	6.2191	Artery_Tibial	6.21556e-05	0.00544213	4.00447	Pancreas	4.68622e-42	2.64818e-38	13.5885	2.95e-27	3.28925e-24	10.8141	1	1	1	1	4	-0.433048	6.2191	0.889277	-3.99294	-0.509731	-15.1189	-0.6061	-12.1275	0.66498	5e-10	0.373854	6.52586e-05	0.61024	1.21588e-51	0.54445	7.55e-34	0.875655	7.12598e-08	0.890616	0.00403431	0.941664	7.30164e-48	0.945928	9.83765e-31
IL1RL1	5e-10	1.20068e-07	6.2191	Artery_Tibial	6.21556e-05	0.00544213	4.00447	Pituitary	7.77696e-05	0.00631004	3.95117	2.95e-27	3.28925e-24	10.8141	1	1	1	1	4	-0.433048	6.2191	0.889277	-3.99294	0.361209	-4.19448	-0.6061	-12.1275	0.66498	5e-10	0.373854	6.52586e-05	0.717943	2.73494e-05	0.54445	7.55e-34	0.875655	7.12598e-08	0.890616	0.00403431	0.966261	0.00177427	0.945928	9.83765e-31
IL1RL1	5e-10	1.20068e-07	6.2191	Artery_Tibial	6.21556e-05	0.00544213	4.00447	Prostate	6.21556e-05	0.00486214	-4.00447	2.95e-27	3.28925e-24	10.8141	1	1	1	1	4	-0.433048	6.2191	0.889277	-3.99294	-0.90144	3.98908	-0.6061	-12.1275	0.66498	5e-10	0.373854	6.52586e-05	0.367354	6.63297e-05	0.54445	7.55e-34	0.875655	7.12598e-08	0.890616	0.00403431	0.872639	0.00357503	0.945928	9.83765e-31
IL1RL1	5e-10	1.20068e-07	6.2191	Artery_Tibial	6.21556e-05	0.00544213	4.00447	Skin_Not_Sun_Exposed_Suprapubic	6.21556e-05	0.00510863	-4.00447	2.95e-27	3.28925e-24	10.8141	1	1	1	1	4	-0.433048	6.2191	0.889277	-3.99294	-0.90144	3.98908	-0.6061	-12.1275	0.66498	5e-10	0.373854	6.52586e-05	0.367354	6.63297e-05	0.54445	7.55e-34	0.875655	7.12598e-08	0.890616	0.00403431	0.872473	0.00360596	0.945928	9.83765e-31
IL1RL1	5e-10	1.20068e-07	6.2191	Artery_Tibial	6.21556e-05	0.00544213	4.00447	Skin_Sun_Exposed_Lower_leg	2.04533e-32	5.43352e-29	11.8543	2.95e-27	3.28925e-24	10.8141	1	1	1	1	4	-0.433048	6.2191	0.889277	-3.99294	-0.423137	-13.189	-0.6061	-12.1275	0.66498	5e-10	0.373854	6.52586e-05	0.672196	1.01533e-39	0.54445	7.55e-34	0.875655	7.12598e-08	0.890616	0.00403431	0.959794	2.01512e-36	0.945928	9.83765e-31
IL1RL1	5e-10	1.20068e-07	6.2191	Artery_Tibial	6.21556e-05	0.00544213	4.00447	Small_Intestine_Terminal_Ileum	5.27331e-05	0.00453657	4.04317	2.95e-27	3.28925e-24	10.8141	1	1	1	1	4	-0.433048	6.2191	0.889277	-3.99294	0.336669	-4.30896	-0.6061	-12.1275	0.66498	5e-10	0.373854	6.52586e-05	0.736366	1.64023e-05	0.54445	7.55e-34	0.875655	7.12598e-08	0.890616	0.00403431	0.970482	0.00112019	0.945928	9.83765e-31
IL1RL1	5e-10	1.20068e-07	6.2191	Artery_Tibial	6.21556e-05	0.00544213	4.00447	Spleen	4.66936e-05	0.004027	4.07159	2.95e-27	3.28925e-24	10.8141	1	1	1	1	4	-0.433048	6.2191	0.889277	-3.99294	0.864408	-4.07118	-0.6061	-12.1275	0.66498	5e-10	0.373854	6.52586e-05	0.387364	4.67765e-05	0.54445	7.55e-34	0.875655	7.12598e-08	0.890616	0.00403431	0.880931	0.00256516	0.945928	9.83765e-31
IL1RL1	5e-10	1.20068e-07	6.2191	Artery_Tibial	6.21556e-05	0.00544213	4.00447	Stomach	5.51248e-05	0.00488445	4.03276	2.95e-27	3.28925e-24	10.8141	1	1	1	1	4	-0.433048	6.2191	0.889277	-3.99294	0.358438	-4.28632	-0.6061	-12.1275	0.66498	5e-10	0.373854	6.52586e-05	0.720016	1.81657e-05	0.54445	7.55e-34	0.875655	7.12598e-08	0.890616	0.00403431	0.966371	0.0013102	0.945928	9.83765e-31
IL1RL1	5e-10	1.20068e-07	6.2191	Artery_Tibial	6.21556e-05	0.00544213	4.00447	Thyroid	2.33947e-34	7.50092e-31	12.2231	2.95e-27	3.28925e-24	10.8141	1	1	1	1	4	-0.433048	6.2191	0.889277	-3.99294	-0.4409	-13.5995	-0.6061	-12.1275	0.66498	5e-10	0.373854	6.52586e-05	0.659285	4.03429e-42	0.54445	7.55e-34	0.875655	7.12598e-08	0.890616	0.00403431	0.954555	1.21442e-38	0.945928	9.83765e-31
IL1RL1	5e-10	1.20068e-07	6.2191	Artery_Tibial	6.21556e-05	0.00544213	4.00447	Uterus	5.47223e-05	0.00458623	4.03448	2.95e-27	3.28925e-24	10.8141	1	1	1	1	4	-0.433048	6.2191	0.889277	-3.99294	0.376689	-4.27891	-0.6061	-12.1275	0.66498	5e-10	0.373854	6.52586e-05	0.706405	1.87807e-05	0.54445	7.55e-34	0.875655	7.12598e-08	0.890616	0.00403431	0.963828	0.0012368	0.945928	9.83765e-31
IL1RL1	5e-10	1.20068e-07	6.2191	Artery_Tibial	6.21556e-05	0.00544213	4.00447	Vagina	5.77259e-36	2.3013e-32	12.5204	2.95e-27	3.28925e-24	10.8141	1	1	1	1	4	-0.433048	6.2191	0.889277	-3.99294	-0.455035	-13.9303	-0.6061	-12.1275	0.66498	5e-10	0.373854	6.52586e-05	0.649084	4.1464e-44	0.54445	7.55e-34	0.875655	7.12598e-08	0.890616	0.00403431	0.956882	1.31358e-40	0.945928	9.83765e-31
IL1RL1	5e-10	1.20068e-07	6.2191	Artery_Tibial	6.21556e-05	0.00544213	4.00447	Whole_Blood	3.05723e-38	5.15526e-35	12.9298	2.95e-27	3.28925e-24	10.8141	1	1	1	1	4	-0.433048	6.2191	0.889277	-3.99294	-0.474987	-14.3858	-0.6061	-12.1275	0.66498	5e-10	0.373854	6.52586e-05	0.634796	6.35236e-47	0.54445	7.55e-34	0.875655	7.12598e-08	0.890616	0.00403431	0.951656	1.35919e-43	0.945928	9.83765e-31
IL1RL1	5e-10	1.20068e-07	6.2191	Artery_Tibial	6.21556e-05	0.00544213	4.00447	smultixcan	1.23237e-65	1.12366e-60	6.02041	2.95e-27	3.28925e-24	10.8141	1	1	1	1	4	-0.433048	6.2191	0.889277	-3.99294	-0.142204	-6.68987	-0.6061	-12.1275	0.66498	5e-10	0.373854	6.52586e-05	0.755224	4.20134e-81	0.54445	7.55e-34	0.875655	7.12598e-08	0.890616	0.00403431	0.968226	4.97153e-76	0.945928	9.83765e-31
IL1RL1	5e-10	1.20068e-07	6.2191	Brain_Amygdala	4.40567e-06	0.000871589	4.59127	Adipose_Subcutaneous	6.21556e-05	0.00524314	-4.00447	2.95e-27	3.28925e-24	10.8141	1	1	1	1	4	-0.433048	6.2191	-0.374128	-5.1891	-0.90144	3.98908	-0.6061	-12.1275	0.66498	5e-10	0.708309	2.11317e-07	0.367354	6.63297e-05	0.54445	7.55e-34	0.875655	7.12598e-08	0.968884	4.06034e-05	0.870811	0.0035711	0.945928	9.83765e-31
IL1RL1	5e-10	1.20068e-07	6.2191	Brain_Amygdala	4.40567e-06	0.000871589	4.59127	Adipose_Visceral_Omentum	7.90447e-65	1.85573e-60	-17.0022	2.95e-27	3.28925e-24	10.8141	1	1	1	1	4	-0.433048	6.2191	-0.374128	-5.1891	0.718724	18.9184	-0.6061	-12.1275	0.66498	5e-10	0.708309	2.11317e-07	0.472311	8.05304e-80	0.54445	7.55e-34	0.875655	7.12598e-08	0.968884	4.06034e-05	0.904108	2.66314e-75	0.945928	9.83765e-31
IL1RL1	5e-10	1.20068e-07	6.2191	Brain_Amygdala	4.40567e-06	0.000871589	4.59127	Adrenal_Gland	5.01303e-05	0.00418965	4.05502	2.95e-27	3.28925e-24	10.8141	1	1	1	1	4	-0.433048	6.2191	-0.374128	-5.1891	0.360893	-4.30973	-0.6061	-12.1275	0.66498	5e-10	0.708309	2.11317e-07	0.718179	1.63453e-05	0.54445	7.55e-34	0.875655	7.12598e-08	0.968884	4.06034e-05	0.965913	0.00111153	0.945928	9.83765e-31
IL1RL1	5e-10	1.20068e-07	6.2191	Brain_Amygdala	4.40567e-06	0.000871589	4.59127	Artery_Aorta	4.77817e-05	0.0040494	4.06622	2.95e-27	3.28925e-24	10.8141	1	1	1	1	4	-0.433048	6.2191	-0.374128	-5.1891	0.376976	-4.31394	-0.6061	-12.1275	0.66498	5e-10	0.708309	2.11317e-07	0.706192	1.60371e-05	0.54445	7.55e-34	0.875655	7.12598e-08	0.968884	4.06034e-05	0.961562	0.00106401	0.945928	9.83765e-31
IL1RL1	5e-10	1.20068e-07	6.2191	Brain_Amygdala	4.40567e-06	0.000871589	4.59127	Artery_Coronary	4.66936e-05	0.00411327	4.07159	2.95e-27	3.28925e-24	10.8141	1	1	1	1	4	-0.433048	6.2191	-0.374128	-5.1891	0.864408	-4.07118	-0.6061	-12.1275	0.66498	5e-10	0.708309	2.11317e-07	0.387364	4.67765e-05	0.54445	7.55e-34	0.875655	7.12598e-08	0.968884	4.06034e-05	0.879986	0.00272497	0.945928	9.83765e-31
IL1RL1	5e-10	1.20068e-07	6.2191	Brain_Amygdala	4.40567e-06	0.000871589	4.59127	Artery_Tibial	4.03672e-05	0.00341498	4.10537	2.95e-27	3.28925e-24	10.8141	1	1	1	1	4	-0.433048	6.2191	-0.374128	-5.1891	0.393613	-4.34883	-0.6061	-12.1275	0.66498	5e-10	0.708309	2.11317e-07	0.693866	1.36863e-05	0.54445	7.55e-34	0.875655	7.12598e-08	0.968884	4.06034e-05	0.960356	0.000924484	0.945928	9.83765e-31
IL1RL1	5e-10	1.20068e-07	6.2191	Brain_Amygdala	4.40567e-06	0.000871589	4.59127	Brain_Anterior_cingulate_cortex_BA24	4.66936e-05	0.00425911	4.07159	2.95e-27	3.28925e-24	10.8141	1	1	1	1	4	-0.433048	6.2191	-0.374128	-5.1891	0.864408	-4.07118	-0.6061	-12.1275	0.66498	5e-10	0.708309	2.11317e-07	0.387364	4.67765e-05	0.54445	7.55e-34	0.875655	7.12598e-08	0.968884	4.06034e-05	0.890465	0.0031307	0.945928	9.83765e-31
IL1RL1	5e-10	1.20068e-07	6.2191	Brain_Amygdala	4.40567e-06	0.000871589	4.59127	Brain_Caudate_basal_ganglia	2.11826e-05	0.00232082	4.25205	2.95e-27	3.28925e-24	10.8141	1	1	1	1	4	-0.433048	6.2191	-0.374128	-5.1891	0.603282	-4.4044	-0.6061	-12.1275	0.66498	5e-10	0.708309	2.11317e-07	0.546321	1.06076e-05	0.54445	7.55e-34	0.875655	7.12598e-08	0.968884	4.06034e-05	0.928896	0.000832893	0.945928	9.83765e-31
IL1RL1	5e-10	1.20068e-07	6.2191	Brain_Amygdala	4.40567e-06	0.000871589	4.59127	Brain_Cerebellar_Hemisphere	6.21556e-05	0.00483116	-4.00447	2.95e-27	3.28925e-24	10.8141	1	1	1	1	4	-0.433048	6.2191	-0.374128	-5.1891	-0.90144	3.98908	-0.6061	-12.1275	0.66498	5e-10	0.708309	2.11317e-07	0.367354	6.63297e-05	0.54445	7.55e-34	0.875655	7.12598e-08	0.968884	4.06034e-05	0.869154	0.00344462	0.945928	9.83765e-31
IL1RL1	5e-10	1.20068e-07	6.2191	Brain_Amygdala	4.40567e-06	0.000871589	4.59127	Brain_Cortex	5.93021e-07	0.000140083	4.99348	2.95e-27	3.28925e-24	10.8141	1	1	1	1	4	-0.433048	6.2191	-0.374128	-5.1891	-0.106134	-5.5546	-0.6061	-12.1275	0.66498	5e-10	0.708309	2.11317e-07	0.915476	2.78252e-08	0.54445	7.55e-34	0.875655	7.12598e-08	0.968884	4.06034e-05	0.990983	4.62586e-06	0.945928	9.83765e-31
IL1RL1	5e-10	1.20068e-07	6.2191	Brain_Amygdala	4.40567e-06	0.000871589	4.59127	Brain_Frontal_Cortex_BA9	4.66936e-05	0.00449902	4.07159	2.95e-27	3.28925e-24	10.8141	1	1	1	1	4	-0.433048	6.2191	-0.374128	-5.1891	0.864408	-4.07118	-0.6061	-12.1275	0.66498	5e-10	0.708309	2.11317e-07	0.387364	4.67765e-05	0.54445	7.55e-34	0.875655	7.12598e-08	0.968884	4.06034e-05	0.887241	0.00287572	0.945928	9.83765e-31
IL1RL1	5e-10	1.20068e-07	6.2191	Brain_Amygdala	4.40567e-06	0.000871589	4.59127	Brain_Hippocampus	6.21556e-05	0.00594393	-4.00447	2.95e-27	3.28925e-24	10.8141	1	1	1	1	4	-0.433048	6.2191	-0.374128	-5.1891	-0.90144	3.98908	-0.6061	-12.1275	0.66498	5e-10	0.708309	2.11317e-07	0.367354	6.63297e-05	0.54445	7.55e-34	0.875655	7.12598e-08	0.968884	4.06034e-05	0.882409	0.00439243	0.945928	9.83765e-31
IL1RL1	5e-10	1.20068e-07	6.2191	Brain_Amygdala	4.40567e-06	0.000871589	4.59127	Brain_Hypothalamus	1.85223e-14	1.3858e-11	7.66049	2.95e-27	3.28925e-24	10.8141	1	1	1	1	4	-0.433048	6.2191	-0.374128	-5.1891	-0.224984	-8.52228	-0.6061	-12.1275	0.66498	5e-10	0.708309	2.11317e-07	0.821991	1.56449e-17	0.54445	7.55e-34	0.875655	7.12598e-08	0.968884	4.06034e-05	0.984654	1.54311e-14	0.945928	9.83765e-31
IL1RL1	5e-10	1.20068e-07	6.2191	Brain_Amygdala	4.40567e-06	0.000871589	4.59127	Brain_Nucleus_accumbens_basal_ganglia	3.32368e-05	0.003463	4.15007	2.95e-27	3.28925e-24	10.8141	1	1	1	1	4	-0.433048	6.2191	-0.374128	-5.1891	0.558841	-4.31407	-0.6061	-12.1275	0.66498	5e-10	0.708309	2.11317e-07	0.57627	1.60275e-05	0.54445	7.55e-34	0.875655	7.12598e-08	0.968884	4.06034e-05	0.939001	0.001241	0.945928	9.83765e-31
IL1RL1	5e-10	1.20068e-07	6.2191	Brain_Amygdala	4.40567e-06	0.000871589	4.59127	Brain_Putamen_basal_ganglia	4.66936e-05	0.00470453	4.07159	2.95e-27	3.28925e-24	10.8141	1	1	1	1	4	-0.433048	6.2191	-0.374128	-5.1891	0.864408	-4.07118	-0.6061	-12.1275	0.66498	5e-10	0.708309	2.11317e-07	0.387364	4.67765e-05	0.54445	7.55e-34	0.875655	7.12598e-08	0.968884	4.06034e-05	0.881503	0.00307784	0.945928	9.83765e-31
IL1RL1	5e-10	1.20068e-07	6.2191	Brain_Amygdala	4.40567e-06	0.000871589	4.59127	Brain_Spinal_cord_cervical_c-1	6.21556e-05	0.00568887	-4.00447	2.95e-27	3.28925e-24	10.8141	1	1	1	1	4	-0.433048	6.2191	-0.374128	-5.1891	-0.90144	3.98908	-0.6061	-12.1275	0.66498	5e-10	0.708309	2.11317e-07	0.367354	6.63297e-05	0.54445	7.55e-34	0.875655	7.12598e-08	0.968884	4.06034e-05	0.882403	0.00421872	0.945928	9.83765e-31
IL1RL1	5e-10	1.20068e-07	6.2191	Brain_Amygdala	4.40567e-06	0.000871589	4.59127	Brain_Substantia_nigra	4.66936e-05	0.0053839	4.07159	2.95e-27	3.28925e-24	10.8141	1	1	1	1	4	-0.433048	6.2191	-0.374128	-5.1891	0.864408	-4.07118	-0.6061	-12.1275	0.66498	5e-10	0.708309	2.11317e-07	0.387364	4.67765e-05	0.54445	7.55e-34	0.875655	7.12598e-08	0.968884	4.06034e-05	0.88349	0.00367914	0.945928	9.83765e-31
IL1RL1	5e-10	1.20068e-07	6.2191	Brain_Amygdala	4.40567e-06	0.000871589	4.59127	Breast_Mammary_Tissue	6.21556e-05	0.00480926	-4.00447	2.95e-27	3.28925e-24	10.8141	1	1	1	1	4	-0.433048	6.2191	-0.374128	-5.1891	-0.90144	3.98908	-0.6061	-12.1275	0.66498	5e-10	0.708309	2.11317e-07	0.367354	6.63297e-05	0.54445	7.55e-34	0.875655	7.12598e-08	0.968884	4.06034e-05	0.873044	0.00342312	0.945928	9.83765e-31
IL1RL1	5e-10	1.20068e-07	6.2191	Brain_Amygdala	4.40567e-06	0.000871589	4.59127	Cells_Cultured_fibroblasts	6.21556e-05	0.00459263	-4.00447	2.95e-27	3.28925e-24	10.8141	1	1	1	1	4	-0.433048	6.2191	-0.374128	-5.1891	-0.90144	3.98908	-0.6061	-12.1275	0.66498	5e-10	0.708309	2.11317e-07	0.367354	6.63297e-05	0.54445	7.55e-34	0.875655	7.12598e-08	0.968884	4.06034e-05	0.868932	0.00338109	0.945928	9.83765e-31
IL1RL1	5e-10	1.20068e-07	6.2191	Brain_Amygdala	4.40567e-06	0.000871589	4.59127	Colon_Sigmoid	4.66936e-05	0.00394895	4.07159	2.95e-27	3.28925e-24	10.8141	1	1	1	1	4	-0.433048	6.2191	-0.374128	-5.1891	0.864408	-4.07118	-0.6061	-12.1275	0.66498	5e-10	0.708309	2.11317e-07	0.387364	4.67765e-05	0.54445	7.55e-34	0.875655	7.12598e-08	0.968884	4.06034e-05	0.885907	0.00255839	0.945928	9.83765e-31
IL1RL1	5e-10	1.20068e-07	6.2191	Brain_Amygdala	4.40567e-06	0.000871589	4.59127	Colon_Transverse	9.51703e-35	2.42198e-31	12.296	2.95e-27	3.28925e-24	10.8141	1	1	1	1	4	-0.433048	6.2191	-0.374128	-5.1891	-0.443489	-13.6805	-0.6061	-12.1275	0.66498	5e-10	0.708309	2.11317e-07	0.657412	1.32689e-42	0.54445	7.55e-34	0.875655	7.12598e-08	0.968884	4.06034e-05	0.957136	3.91698e-39	0.945928	9.83765e-31
IL1RL1	5e-10	1.20068e-07	6.2191	Brain_Amygdala	4.40567e-06	0.000871589	4.59127	Esophagus_Gastroesophageal_Junction	3.54118e-05	0.00326502	4.13554	2.95e-27	3.28925e-24	10.8141	1	1	1	1	4	-0.433048	6.2191	-0.374128	-5.1891	0.419184	-4.36923	-0.6061	-12.1275	0.66498	5e-10	0.708309	2.11317e-07	0.675081	1.24688e-05	0.54445	7.55e-34	0.875655	7.12598e-08	0.968884	4.06034e-05	0.954341	0.000864813	0.945928	9.83765e-31
IL1RL1	5e-10	1.20068e-07	6.2191	Brain_Amygdala	4.40567e-06	0.000871589	4.59127	Esophagus_Mucosa	4.66936e-05	0.00433902	4.07159	2.95e-27	3.28925e-24	10.8141	1	1	1	1	4	-0.433048	6.2191	-0.374128	-5.1891	0.864408	-4.07118	-0.6061	-12.1275	0.66498	5e-10	0.708309	2.11317e-07	0.387364	4.67765e-05	0.54445	7.55e-34	0.875655	7.12598e-08	0.968884	4.06034e-05	0.879406	0.00261814	0.945928	9.83765e-31
IL1RL1	5e-10	1.20068e-07	6.2191	Brain_Amygdala	4.40567e-06	0.000871589	4.59127	Esophagus_Muscularis	4.64528e-05	0.00403365	4.07279	2.95e-27	3.28925e-24	10.8141	1	1	1	1	4	-0.433048	6.2191	-0.374128	-5.1891	0.408816	-4.30498	-0.6061	-12.1275	0.66498	5e-10	0.708309	2.11317e-07	0.682674	1.67004e-05	0.54445	7.55e-34	0.875655	7.12598e-08	0.968884	4.06034e-05	0.961384	0.00108153	0.945928	9.83765e-31
IL1RL1	5e-10	1.20068e-07	6.2191	Brain_Amygdala	4.40567e-06	0.000871589	4.59127	Heart_Atrial_Appendage	7.51861e-52	3.79107e-48	15.1505	2.95e-27	3.28925e-24	10.8141	1	1	1	1	4	-0.433048	6.2191	-0.374128	-5.1891	-0.587454	-16.8571	-0.6061	-12.1275	0.66498	5e-10	0.708309	2.11317e-07	0.556899	9.30258e-64	0.54445	7.55e-34	0.875655	7.12598e-08	0.968884	4.06034e-05	0.938805	6.6639e-60	0.945928	9.83765e-31
IL1RL1	5e-10	1.20068e-07	6.2191	Brain_Amygdala	4.40567e-06	0.000871589	4.59127	Heart_Left_Ventricle	3.24253e-46	1.30877e-42	14.2726	2.95e-27	3.28925e-24	10.8141	1	1	1	1	4	-0.433048	6.2191	-0.374128	-5.1891	-0.545197	-15.8802	-0.6061	-12.1275	0.66498	5e-10	0.708309	2.11317e-07	0.585618	8.69155e-57	0.54445	7.55e-34	0.875655	7.12598e-08	0.968884	4.06034e-05	0.938406	1.00014e-52	0.945928	9.83765e-31
IL1RL1	5e-10	1.20068e-07	6.2191	Brain_Amygdala	4.40567e-06	0.000871589	4.59127	Kidney_Cortex	4.29444e-05	0.00401734	4.09104	2.95e-27	3.28925e-24	10.8141	1	1	1	1	4	-0.433048	6.2191	-0.374128	-5.1891	0.350845	-4.35478	-0.6061	-12.1275	0.66498	5e-10	0.708309	2.11317e-07	0.725705	1.33202e-05	0.54445	7.55e-34	0.875655	7.12598e-08	0.968884	4.06034e-05	0.971456	0.00115842	0.945928	9.83765e-31
IL1RL1	5e-10	1.20068e-07	6.2191	Brain_Amygdala	4.40567e-06	0.000871589	4.59127	Liver	4.66936e-05	0.00437154	4.07159	2.95e-27	3.28925e-24	10.8141	1	1	1	1	4	-0.433048	6.2191	-0.374128	-5.1891	0.864408	-4.07118	-0.6061	-12.1275	0.66498	5e-10	0.708309	2.11317e-07	0.387364	4.67765e-05	0.54445	7.55e-34	0.875655	7.12598e-08	0.968884	4.06034e-05	0.883323	0.00294685	0.945928	9.83765e-31
IL1RL1	5e-10	1.20068e-07	6.2191	Brain_Amygdala	4.40567e-06	0.000871589	4.59127	Lung	7.90447e-65	9.88295e-61	-17.0022	2.95e-27	3.28925e-24	10.8141	1	1	1	1	4	-0.433048	6.2191	-0.374128	-5.1891	0.718914	18.9184	-0.6061	-12.1275	0.66498	5e-10	0.708309	2.11317e-07	0.472194	8.05304e-80	0.54445	7.55e-34	0.875655	7.12598e-08	0.968884	4.06034e-05	0.903811	1.41983e-75	0.945928	9.83765e-31
IL1RL1	5e-10	1.20068e-07	6.2191	Brain_Amygdala	4.40567e-06	0.000871589	4.59127	Minor_Salivary_Gland	4.66936e-05	0.00363802	4.07159	2.95e-27	3.28925e-24	10.8141	1	1	1	1	4	-0.433048	6.2191	-0.374128	-5.1891	0.864408	-4.07118	-0.6061	-12.1275	0.66498	5e-10	0.708309	2.11317e-07	0.387364	4.67765e-05	0.54445	7.55e-34	0.875655	7.12598e-08	0.968884	4.06034e-05	0.877403	0.0026906	0.945928	9.83765e-31
IL1RL1	5e-10	1.20068e-07	6.2191	Brain_Amygdala	4.40567e-06	0.000871589	4.59127	Muscle_Skeletal	4.66936e-05	0.00402906	4.07159	2.95e-27	3.28925e-24	10.8141	1	1	1	1	4	-0.433048	6.2191	-0.374128	-5.1891	0.864408	-4.07118	-0.6061	-12.1275	0.66498	5e-10	0.708309	2.11317e-07	0.387364	4.67765e-05	0.54445	7.55e-34	0.875655	7.12598e-08	0.968884	4.06034e-05	0.883631	0.00264136	0.945928	9.83765e-31
IL1RL1	5e-10	1.20068e-07	6.2191	Brain_Amygdala	4.40567e-06	0.000871589	4.59127	Nerve_Tibial	7.90447e-65	2.052e-60	17.0022	2.95e-27	3.28925e-24	10.8141	1	1	1	1	4	-0.433048	6.2191	-0.374128	-5.1891	-0.718724	-18.9184	-0.6061	-12.1275	0.66498	5e-10	0.708309	2.11317e-07	0.472311	8.05304e-80	0.54445	7.55e-34	0.875655	7.12598e-08	0.968884	4.06034e-05	0.912464	2.9251e-75	0.945928	9.83765e-31
IL1RL1	5e-10	1.20068e-07	6.2191	Brain_Amygdala	4.40567e-06	0.000871589	4.59127	Ovary	4.66936e-05	0.00420977	4.07159	2.95e-27	3.28925e-24	10.8141	1	1	1	1	4	-0.433048	6.2191	-0.374128	-5.1891	0.864408	-4.07118	-0.6061	-12.1275	0.66498	5e-10	0.708309	2.11317e-07	0.387364	4.67765e-05	0.54445	7.55e-34	0.875655	7.12598e-08	0.968884	4.06034e-05	0.885463	0.00263673	0.945928	9.83765e-31
IL1RL1	5e-10	1.20068e-07	6.2191	Brain_Amygdala	4.40567e-06	0.000871589	4.59127	Pancreas	4.68622e-42	2.64818e-38	13.5885	2.95e-27	3.28925e-24	10.8141	1	1	1	1	4	-0.433048	6.2191	-0.374128	-5.1891	-0.509731	-15.1189	-0.6061	-12.1275	0.66498	5e-10	0.708309	2.11317e-07	0.61024	1.21588e-51	0.54445	7.55e-34	0.875655	7.12598e-08	0.968884	4.06034e-05	0.941664	7.30164e-48	0.945928	9.83765e-31
IL1RL1	5e-10	1.20068e-07	6.2191	Brain_Amygdala	4.40567e-06	0.000871589	4.59127	Pituitary	7.77696e-05	0.00631004	3.95117	2.95e-27	3.28925e-24	10.8141	1	1	1	1	4	-0.433048	6.2191	-0.374128	-5.1891	0.361209	-4.19448	-0.6061	-12.1275	0.66498	5e-10	0.708309	2.11317e-07	0.717943	2.73494e-05	0.54445	7.55e-34	0.875655	7.12598e-08	0.968884	4.06034e-05	0.966261	0.00177427	0.945928	9.83765e-31
IL1RL1	5e-10	1.20068e-07	6.2191	Brain_Amygdala	4.40567e-06	0.000871589	4.59127	Prostate	6.21556e-05	0.00486214	-4.00447	2.95e-27	3.28925e-24	10.8141	1	1	1	1	4	-0.433048	6.2191	-0.374128	-5.1891	-0.90144	3.98908	-0.6061	-12.1275	0.66498	5e-10	0.708309	2.11317e-07	0.367354	6.63297e-05	0.54445	7.55e-34	0.875655	7.12598e-08	0.968884	4.06034e-05	0.872639	0.00357503	0.945928	9.83765e-31
IL1RL1	5e-10	1.20068e-07	6.2191	Brain_Amygdala	4.40567e-06	0.000871589	4.59127	Skin_Not_Sun_Exposed_Suprapubic	6.21556e-05	0.00510863	-4.00447	2.95e-27	3.28925e-24	10.8141	1	1	1	1	4	-0.433048	6.2191	-0.374128	-5.1891	-0.90144	3.98908	-0.6061	-12.1275	0.66498	5e-10	0.708309	2.11317e-07	0.367354	6.63297e-05	0.54445	7.55e-34	0.875655	7.12598e-08	0.968884	4.06034e-05	0.872473	0.00360596	0.945928	9.83765e-31
IL1RL1	5e-10	1.20068e-07	6.2191	Brain_Amygdala	4.40567e-06	0.000871589	4.59127	Skin_Sun_Exposed_Lower_leg	2.04533e-32	5.43352e-29	11.8543	2.95e-27	3.28925e-24	10.8141	1	1	1	1	4	-0.433048	6.2191	-0.374128	-5.1891	-0.423137	-13.189	-0.6061	-12.1275	0.66498	5e-10	0.708309	2.11317e-07	0.672196	1.01533e-39	0.54445	7.55e-34	0.875655	7.12598e-08	0.968884	4.06034e-05	0.959794	2.01512e-36	0.945928	9.83765e-31
IL1RL1	5e-10	1.20068e-07	6.2191	Brain_Amygdala	4.40567e-06	0.000871589	4.59127	Small_Intestine_Terminal_Ileum	5.27331e-05	0.00453657	4.04317	2.95e-27	3.28925e-24	10.8141	1	1	1	1	4	-0.433048	6.2191	-0.374128	-5.1891	0.336669	-4.30896	-0.6061	-12.1275	0.66498	5e-10	0.708309	2.11317e-07	0.736366	1.64023e-05	0.54445	7.55e-34	0.875655	7.12598e-08	0.968884	4.06034e-05	0.970482	0.00112019	0.945928	9.83765e-31
IL1RL1	5e-10	1.20068e-07	6.2191	Brain_Amygdala	4.40567e-06	0.000871589	4.59127	Spleen	4.66936e-05	0.004027	4.07159	2.95e-27	3.28925e-24	10.8141	1	1	1	1	4	-0.433048	6.2191	-0.374128	-5.1891	0.864408	-4.07118	-0.6061	-12.1275	0.66498	5e-10	0.708309	2.11317e-07	0.387364	4.67765e-05	0.54445	7.55e-34	0.875655	7.12598e-08	0.968884	4.06034e-05	0.880931	0.00256516	0.945928	9.83765e-31
IL1RL1	5e-10	1.20068e-07	6.2191	Brain_Amygdala	4.40567e-06	0.000871589	4.59127	Stomach	5.51248e-05	0.00488445	4.03276	2.95e-27	3.28925e-24	10.8141	1	1	1	1	4	-0.433048	6.2191	-0.374128	-5.1891	0.358438	-4.28632	-0.6061	-12.1275	0.66498	5e-10	0.708309	2.11317e-07	0.720016	1.81657e-05	0.54445	7.55e-34	0.875655	7.12598e-08	0.968884	4.06034e-05	0.966371	0.0013102	0.945928	9.83765e-31
IL1RL1	5e-10	1.20068e-07	6.2191	Brain_Amygdala	4.40567e-06	0.000871589	4.59127	Thyroid	2.33947e-34	7.50092e-31	12.2231	2.95e-27	3.28925e-24	10.8141	1	1	1	1	4	-0.433048	6.2191	-0.374128	-5.1891	-0.4409	-13.5995	-0.6061	-12.1275	0.66498	5e-10	0.708309	2.11317e-07	0.659285	4.03429e-42	0.54445	7.55e-34	0.875655	7.12598e-08	0.968884	4.06034e-05	0.954555	1.21442e-38	0.945928	9.83765e-31
IL1RL1	5e-10	1.20068e-07	6.2191	Brain_Amygdala	4.40567e-06	0.000871589	4.59127	Uterus	5.47223e-05	0.00458623	4.03448	2.95e-27	3.28925e-24	10.8141	1	1	1	1	4	-0.433048	6.2191	-0.374128	-5.1891	0.376689	-4.27891	-0.6061	-12.1275	0.66498	5e-10	0.708309	2.11317e-07	0.706405	1.87807e-05	0.54445	7.55e-34	0.875655	7.12598e-08	0.968884	4.06034e-05	0.963828	0.0012368	0.945928	9.83765e-31
IL1RL1	5e-10	1.20068e-07	6.2191	Brain_Amygdala	4.40567e-06	0.000871589	4.59127	Vagina	5.77259e-36	2.3013e-32	12.5204	2.95e-27	3.28925e-24	10.8141	1	1	1	1	4	-0.433048	6.2191	-0.374128	-5.1891	-0.455035	-13.9303	-0.6061	-12.1275	0.66498	5e-10	0.708309	2.11317e-07	0.649084	4.1464e-44	0.54445	7.55e-34	0.875655	7.12598e-08	0.968884	4.06034e-05	0.956882	1.31358e-40	0.945928	9.83765e-31
IL1RL1	5e-10	1.20068e-07	6.2191	Brain_Amygdala	4.40567e-06	0.000871589	4.59127	Whole_Blood	3.05723e-38	5.15526e-35	12.9298	2.95e-27	3.28925e-24	10.8141	1	1	1	1	4	-0.433048	6.2191	-0.374128	-5.1891	-0.474987	-14.3858	-0.6061	-12.1275	0.66498	5e-10	0.708309	2.11317e-07	0.634796	6.35236e-47	0.54445	7.55e-34	0.875655	7.12598e-08	0.968884	4.06034e-05	0.951656	1.35919e-43	0.945928	9.83765e-31
IL1RL1	5e-10	1.20068e-07	6.2191	Brain_Amygdala	4.40567e-06	0.000871589	4.59127	smultixcan	1.23237e-65	1.12366e-60	6.02041	2.95e-27	3.28925e-24	10.8141	1	1	1	1	4	-0.433048	6.2191	-0.374128	-5.1891	-0.142204	-6.68987	-0.6061	-12.1275	0.66498	5e-10	0.708309	2.11317e-07	0.755224	4.20134e-81	0.54445	7.55e-34	0.875655	7.12598e-08	0.968884	4.06034e-05	0.968226	4.97153e-76	0.945928	9.83765e-31
IL1RL1	5e-10	1.20068e-07	6.2191	Brain_Anterior_cingulate_cortex_BA24	3.42288e-05	0.00415024	4.14334	Adipose_Subcutaneous	6.21556e-05	0.00524314	-4.00447	2.95e-27	3.28925e-24	10.8141	1	1	1	1	4	-0.433048	6.2191	-0.504929	-4.7433	-0.90144	3.98908	-0.6061	-12.1275	0.66498	5e-10	0.613609	2.10263e-06	0.367354	6.63297e-05	0.54445	7.55e-34	0.875655	7.12598e-08	0.961941	0.000244733	0.870811	0.0035711	0.945928	9.83765e-31
IL1RL1	5e-10	1.20068e-07	6.2191	Brain_Anterior_cingulate_cortex_BA24	3.42288e-05	0.00415024	4.14334	Adipose_Visceral_Omentum	7.90447e-65	1.85573e-60	-17.0022	2.95e-27	3.28925e-24	10.8141	1	1	1	1	4	-0.433048	6.2191	-0.504929	-4.7433	0.718724	18.9184	-0.6061	-12.1275	0.66498	5e-10	0.613609	2.10263e-06	0.472311	8.05304e-80	0.54445	7.55e-34	0.875655	7.12598e-08	0.961941	0.000244733	0.904108	2.66314e-75	0.945928	9.83765e-31
IL1RL1	5e-10	1.20068e-07	6.2191	Brain_Anterior_cingulate_cortex_BA24	3.42288e-05	0.00415024	4.14334	Adrenal_Gland	5.01303e-05	0.00418965	4.05502	2.95e-27	3.28925e-24	10.8141	1	1	1	1	4	-0.433048	6.2191	-0.504929	-4.7433	0.360893	-4.30973	-0.6061	-12.1275	0.66498	5e-10	0.613609	2.10263e-06	0.718179	1.63453e-05	0.54445	7.55e-34	0.875655	7.12598e-08	0.961941	0.000244733	0.965913	0.00111153	0.945928	9.83765e-31
IL1RL1	5e-10	1.20068e-07	6.2191	Brain_Anterior_cingulate_cortex_BA24	3.42288e-05	0.00415024	4.14334	Artery_Aorta	4.77817e-05	0.0040494	4.06622	2.95e-27	3.28925e-24	10.8141	1	1	1	1	4	-0.433048	6.2191	-0.504929	-4.7433	0.376976	-4.31394	-0.6061	-12.1275	0.66498	5e-10	0.613609	2.10263e-06	0.706192	1.60371e-05	0.54445	7.55e-34	0.875655	7.12598e-08	0.961941	0.000244733	0.961562	0.00106401	0.945928	9.83765e-31
IL1RL1	5e-10	1.20068e-07	6.2191	Brain_Anterior_cingulate_cortex_BA24	3.42288e-05	0.00415024	4.14334	Artery_Coronary	4.66936e-05	0.00411327	4.07159	2.95e-27	3.28925e-24	10.8141	1	1	1	1	4	-0.433048	6.2191	-0.504929	-4.7433	0.864408	-4.07118	-0.6061	-12.1275	0.66498	5e-10	0.613609	2.10263e-06	0.387364	4.67765e-05	0.54445	7.55e-34	0.875655	7.12598e-08	0.961941	0.000244733	0.879986	0.00272497	0.945928	9.83765e-31
IL1RL1	5e-10	1.20068e-07	6.2191	Brain_Anterior_cingulate_cortex_BA24	3.42288e-05	0.00415024	4.14334	Artery_Tibial	4.03672e-05	0.00341498	4.10537	2.95e-27	3.28925e-24	10.8141	1	1	1	1	4	-0.433048	6.2191	-0.504929	-4.7433	0.393613	-4.34883	-0.6061	-12.1275	0.66498	5e-10	0.613609	2.10263e-06	0.693866	1.36863e-05	0.54445	7.55e-34	0.875655	7.12598e-08	0.961941	0.000244733	0.960356	0.000924484	0.945928	9.83765e-31
IL1RL1	5e-10	1.20068e-07	6.2191	Brain_Anterior_cingulate_cortex_BA24	3.42288e-05	0.00415024	4.14334	Brain_Anterior_cingulate_cortex_BA24	4.66936e-05	0.00425911	4.07159	2.95e-27	3.28925e-24	10.8141	1	1	1	1	4	-0.433048	6.2191	-0.504929	-4.7433	0.864408	-4.07118	-0.6061	-12.1275	0.66498	5e-10	0.613609	2.10263e-06	0.387364	4.67765e-05	0.54445	7.55e-34	0.875655	7.12598e-08	0.961941	0.000244733	0.890465	0.0031307	0.945928	9.83765e-31
IL1RL1	5e-10	1.20068e-07	6.2191	Brain_Anterior_cingulate_cortex_BA24	3.42288e-05	0.00415024	4.14334	Brain_Caudate_basal_ganglia	2.11826e-05	0.00232082	4.25205	2.95e-27	3.28925e-24	10.8141	1	1	1	1	4	-0.433048	6.2191	-0.504929	-4.7433	0.603282	-4.4044	-0.6061	-12.1275	0.66498	5e-10	0.613609	2.10263e-06	0.546321	1.06076e-05	0.54445	7.55e-34	0.875655	7.12598e-08	0.961941	0.000244733	0.928896	0.000832893	0.945928	9.83765e-31
IL1RL1	5e-10	1.20068e-07	6.2191	Brain_Anterior_cingulate_cortex_BA24	3.42288e-05	0.00415024	4.14334	Brain_Cerebellar_Hemisphere	6.21556e-05	0.00483116	-4.00447	2.95e-27	3.28925e-24	10.8141	1	1	1	1	4	-0.433048	6.2191	-0.504929	-4.7433	-0.90144	3.98908	-0.6061	-12.1275	0.66498	5e-10	0.613609	2.10263e-06	0.367354	6.63297e-05	0.54445	7.55e-34	0.875655	7.12598e-08	0.961941	0.000244733	0.869154	0.00344462	0.945928	9.83765e-31
IL1RL1	5e-10	1.20068e-07	6.2191	Brain_Anterior_cingulate_cortex_BA24	3.42288e-05	0.00415024	4.14334	Brain_Cortex	5.93021e-07	0.000140083	4.99348	2.95e-27	3.28925e-24	10.8141	1	1	1	1	4	-0.433048	6.2191	-0.504929	-4.7433	-0.106134	-5.5546	-0.6061	-12.1275	0.66498	5e-10	0.613609	2.10263e-06	0.915476	2.78252e-08	0.54445	7.55e-34	0.875655	7.12598e-08	0.961941	0.000244733	0.990983	4.62586e-06	0.945928	9.83765e-31
IL1RL1	5e-10	1.20068e-07	6.2191	Brain_Anterior_cingulate_cortex_BA24	3.42288e-05	0.00415024	4.14334	Brain_Frontal_Cortex_BA9	4.66936e-05	0.00449902	4.07159	2.95e-27	3.28925e-24	10.8141	1	1	1	1	4	-0.433048	6.2191	-0.504929	-4.7433	0.864408	-4.07118	-0.6061	-12.1275	0.66498	5e-10	0.613609	2.10263e-06	0.387364	4.67765e-05	0.54445	7.55e-34	0.875655	7.12598e-08	0.961941	0.000244733	0.887241	0.00287572	0.945928	9.83765e-31
IL1RL1	5e-10	1.20068e-07	6.2191	Brain_Anterior_cingulate_cortex_BA24	3.42288e-05	0.00415024	4.14334	Brain_Hippocampus	6.21556e-05	0.00594393	-4.00447	2.95e-27	3.28925e-24	10.8141	1	1	1	1	4	-0.433048	6.2191	-0.504929	-4.7433	-0.90144	3.98908	-0.6061	-12.1275	0.66498	5e-10	0.613609	2.10263e-06	0.367354	6.63297e-05	0.54445	7.55e-34	0.875655	7.12598e-08	0.961941	0.000244733	0.882409	0.00439243	0.945928	9.83765e-31
IL1RL1	5e-10	1.20068e-07	6.2191	Brain_Anterior_cingulate_cortex_BA24	3.42288e-05	0.00415024	4.14334	Brain_Hypothalamus	1.85223e-14	1.3858e-11	7.66049	2.95e-27	3.28925e-24	10.8141	1	1	1	1	4	-0.433048	6.2191	-0.504929	-4.7433	-0.224984	-8.52228	-0.6061	-12.1275	0.66498	5e-10	0.613609	2.10263e-06	0.821991	1.56449e-17	0.54445	7.55e-34	0.875655	7.12598e-08	0.961941	0.000244733	0.984654	1.54311e-14	0.945928	9.83765e-31
IL1RL1	5e-10	1.20068e-07	6.2191	Brain_Anterior_cingulate_cortex_BA24	3.42288e-05	0.00415024	4.14334	Brain_Nucleus_accumbens_basal_ganglia	3.32368e-05	0.003463	4.15007	2.95e-27	3.28925e-24	10.8141	1	1	1	1	4	-0.433048	6.2191	-0.504929	-4.7433	0.558841	-4.31407	-0.6061	-12.1275	0.66498	5e-10	0.613609	2.10263e-06	0.57627	1.60275e-05	0.54445	7.55e-34	0.875655	7.12598e-08	0.961941	0.000244733	0.939001	0.001241	0.945928	9.83765e-31
IL1RL1	5e-10	1.20068e-07	6.2191	Brain_Anterior_cingulate_cortex_BA24	3.42288e-05	0.00415024	4.14334	Brain_Putamen_basal_ganglia	4.66936e-05	0.00470453	4.07159	2.95e-27	3.28925e-24	10.8141	1	1	1	1	4	-0.433048	6.2191	-0.504929	-4.7433	0.864408	-4.07118	-0.6061	-12.1275	0.66498	5e-10	0.613609	2.10263e-06	0.387364	4.67765e-05	0.54445	7.55e-34	0.875655	7.12598e-08	0.961941	0.000244733	0.881503	0.00307784	0.945928	9.83765e-31
IL1RL1	5e-10	1.20068e-07	6.2191	Brain_Anterior_cingulate_cortex_BA24	3.42288e-05	0.00415024	4.14334	Brain_Spinal_cord_cervical_c-1	6.21556e-05	0.00568887	-4.00447	2.95e-27	3.28925e-24	10.8141	1	1	1	1	4	-0.433048	6.2191	-0.504929	-4.7433	-0.90144	3.98908	-0.6061	-12.1275	0.66498	5e-10	0.613609	2.10263e-06	0.367354	6.63297e-05	0.54445	7.55e-34	0.875655	7.12598e-08	0.961941	0.000244733	0.882403	0.00421872	0.945928	9.83765e-31
IL1RL1	5e-10	1.20068e-07	6.2191	Brain_Anterior_cingulate_cortex_BA24	3.42288e-05	0.00415024	4.14334	Brain_Substantia_nigra	4.66936e-05	0.0053839	4.07159	2.95e-27	3.28925e-24	10.8141	1	1	1	1	4	-0.433048	6.2191	-0.504929	-4.7433	0.864408	-4.07118	-0.6061	-12.1275	0.66498	5e-10	0.613609	2.10263e-06	0.387364	4.67765e-05	0.54445	7.55e-34	0.875655	7.12598e-08	0.961941	0.000244733	0.88349	0.00367914	0.945928	9.83765e-31
IL1RL1	5e-10	1.20068e-07	6.2191	Brain_Anterior_cingulate_cortex_BA24	3.42288e-05	0.00415024	4.14334	Breast_Mammary_Tissue	6.21556e-05	0.00480926	-4.00447	2.95e-27	3.28925e-24	10.8141	1	1	1	1	4	-0.433048	6.2191	-0.504929	-4.7433	-0.90144	3.98908	-0.6061	-12.1275	0.66498	5e-10	0.613609	2.10263e-06	0.367354	6.63297e-05	0.54445	7.55e-34	0.875655	7.12598e-08	0.961941	0.000244733	0.873044	0.00342312	0.945928	9.83765e-31
IL1RL1	5e-10	1.20068e-07	6.2191	Brain_Anterior_cingulate_cortex_BA24	3.42288e-05	0.00415024	4.14334	Cells_Cultured_fibroblasts	6.21556e-05	0.00459263	-4.00447	2.95e-27	3.28925e-24	10.8141	1	1	1	1	4	-0.433048	6.2191	-0.504929	-4.7433	-0.90144	3.98908	-0.6061	-12.1275	0.66498	5e-10	0.613609	2.10263e-06	0.367354	6.63297e-05	0.54445	7.55e-34	0.875655	7.12598e-08	0.961941	0.000244733	0.868932	0.00338109	0.945928	9.83765e-31
IL1RL1	5e-10	1.20068e-07	6.2191	Brain_Anterior_cingulate_cortex_BA24	3.42288e-05	0.00415024	4.14334	Colon_Sigmoid	4.66936e-05	0.00394895	4.07159	2.95e-27	3.28925e-24	10.8141	1	1	1	1	4	-0.433048	6.2191	-0.504929	-4.7433	0.864408	-4.07118	-0.6061	-12.1275	0.66498	5e-10	0.613609	2.10263e-06	0.387364	4.67765e-05	0.54445	7.55e-34	0.875655	7.12598e-08	0.961941	0.000244733	0.885907	0.00255839	0.945928	9.83765e-31
IL1RL1	5e-10	1.20068e-07	6.2191	Brain_Anterior_cingulate_cortex_BA24	3.42288e-05	0.00415024	4.14334	Colon_Transverse	9.51703e-35	2.42198e-31	12.296	2.95e-27	3.28925e-24	10.8141	1	1	1	1	4	-0.433048	6.2191	-0.504929	-4.7433	-0.443489	-13.6805	-0.6061	-12.1275	0.66498	5e-10	0.613609	2.10263e-06	0.657412	1.32689e-42	0.54445	7.55e-34	0.875655	7.12598e-08	0.961941	0.000244733	0.957136	3.91698e-39	0.945928	9.83765e-31
IL1RL1	5e-10	1.20068e-07	6.2191	Brain_Anterior_cingulate_cortex_BA24	3.42288e-05	0.00415024	4.14334	Esophagus_Gastroesophageal_Junction	3.54118e-05	0.00326502	4.13554	2.95e-27	3.28925e-24	10.8141	1	1	1	1	4	-0.433048	6.2191	-0.504929	-4.7433	0.419184	-4.36923	-0.6061	-12.1275	0.66498	5e-10	0.613609	2.10263e-06	0.675081	1.24688e-05	0.54445	7.55e-34	0.875655	7.12598e-08	0.961941	0.000244733	0.954341	0.000864813	0.945928	9.83765e-31
IL1RL1	5e-10	1.20068e-07	6.2191	Brain_Anterior_cingulate_cortex_BA24	3.42288e-05	0.00415024	4.14334	Esophagus_Mucosa	4.66936e-05	0.00433902	4.07159	2.95e-27	3.28925e-24	10.8141	1	1	1	1	4	-0.433048	6.2191	-0.504929	-4.7433	0.864408	-4.07118	-0.6061	-12.1275	0.66498	5e-10	0.613609	2.10263e-06	0.387364	4.67765e-05	0.54445	7.55e-34	0.875655	7.12598e-08	0.961941	0.000244733	0.879406	0.00261814	0.945928	9.83765e-31
IL1RL1	5e-10	1.20068e-07	6.2191	Brain_Anterior_cingulate_cortex_BA24	3.42288e-05	0.00415024	4.14334	Esophagus_Muscularis	4.64528e-05	0.00403365	4.07279	2.95e-27	3.28925e-24	10.8141	1	1	1	1	4	-0.433048	6.2191	-0.504929	-4.7433	0.408816	-4.30498	-0.6061	-12.1275	0.66498	5e-10	0.613609	2.10263e-06	0.682674	1.67004e-05	0.54445	7.55e-34	0.875655	7.12598e-08	0.961941	0.000244733	0.961384	0.00108153	0.945928	9.83765e-31
IL1RL1	5e-10	1.20068e-07	6.2191	Brain_Anterior_cingulate_cortex_BA24	3.42288e-05	0.00415024	4.14334	Heart_Atrial_Appendage	7.51861e-52	3.79107e-48	15.1505	2.95e-27	3.28925e-24	10.8141	1	1	1	1	4	-0.433048	6.2191	-0.504929	-4.7433	-0.587454	-16.8571	-0.6061	-12.1275	0.66498	5e-10	0.613609	2.10263e-06	0.556899	9.30258e-64	0.54445	7.55e-34	0.875655	7.12598e-08	0.961941	0.000244733	0.938805	6.6639e-60	0.945928	9.83765e-31
IL1RL1	5e-10	1.20068e-07	6.2191	Brain_Anterior_cingulate_cortex_BA24	3.42288e-05	0.00415024	4.14334	Heart_Left_Ventricle	3.24253e-46	1.30877e-42	14.2726	2.95e-27	3.28925e-24	10.8141	1	1	1	1	4	-0.433048	6.2191	-0.504929	-4.7433	-0.545197	-15.8802	-0.6061	-12.1275	0.66498	5e-10	0.613609	2.10263e-06	0.585618	8.69155e-57	0.54445	7.55e-34	0.875655	7.12598e-08	0.961941	0.000244733	0.938406	1.00014e-52	0.945928	9.83765e-31
IL1RL1	5e-10	1.20068e-07	6.2191	Brain_Anterior_cingulate_cortex_BA24	3.42288e-05	0.00415024	4.14334	Kidney_Cortex	4.29444e-05	0.00401734	4.09104	2.95e-27	3.28925e-24	10.8141	1	1	1	1	4	-0.433048	6.2191	-0.504929	-4.7433	0.350845	-4.35478	-0.6061	-12.1275	0.66498	5e-10	0.613609	2.10263e-06	0.725705	1.33202e-05	0.54445	7.55e-34	0.875655	7.12598e-08	0.961941	0.000244733	0.971456	0.00115842	0.945928	9.83765e-31
IL1RL1	5e-10	1.20068e-07	6.2191	Brain_Anterior_cingulate_cortex_BA24	3.42288e-05	0.00415024	4.14334	Liver	4.66936e-05	0.00437154	4.07159	2.95e-27	3.28925e-24	10.8141	1	1	1	1	4	-0.433048	6.2191	-0.504929	-4.7433	0.864408	-4.07118	-0.6061	-12.1275	0.66498	5e-10	0.613609	2.10263e-06	0.387364	4.67765e-05	0.54445	7.55e-34	0.875655	7.12598e-08	0.961941	0.000244733	0.883323	0.00294685	0.945928	9.83765e-31
IL1RL1	5e-10	1.20068e-07	6.2191	Brain_Anterior_cingulate_cortex_BA24	3.42288e-05	0.00415024	4.14334	Lung	7.90447e-65	9.88295e-61	-17.0022	2.95e-27	3.28925e-24	10.8141	1	1	1	1	4	-0.433048	6.2191	-0.504929	-4.7433	0.718914	18.9184	-0.6061	-12.1275	0.66498	5e-10	0.613609	2.10263e-06	0.472194	8.05304e-80	0.54445	7.55e-34	0.875655	7.12598e-08	0.961941	0.000244733	0.903811	1.41983e-75	0.945928	9.83765e-31
IL1RL1	5e-10	1.20068e-07	6.2191	Brain_Anterior_cingulate_cortex_BA24	3.42288e-05	0.00415024	4.14334	Minor_Salivary_Gland	4.66936e-05	0.00363802	4.07159	2.95e-27	3.28925e-24	10.8141	1	1	1	1	4	-0.433048	6.2191	-0.504929	-4.7433	0.864408	-4.07118	-0.6061	-12.1275	0.66498	5e-10	0.613609	2.10263e-06	0.387364	4.67765e-05	0.54445	7.55e-34	0.875655	7.12598e-08	0.961941	0.000244733	0.877403	0.0026906	0.945928	9.83765e-31
IL1RL1	5e-10	1.20068e-07	6.2191	Brain_Anterior_cingulate_cortex_BA24	3.42288e-05	0.00415024	4.14334	Muscle_Skeletal	4.66936e-05	0.00402906	4.07159	2.95e-27	3.28925e-24	10.8141	1	1	1	1	4	-0.433048	6.2191	-0.504929	-4.7433	0.864408	-4.07118	-0.6061	-12.1275	0.66498	5e-10	0.613609	2.10263e-06	0.387364	4.67765e-05	0.54445	7.55e-34	0.875655	7.12598e-08	0.961941	0.000244733	0.883631	0.00264136	0.945928	9.83765e-31
IL1RL1	5e-10	1.20068e-07	6.2191	Brain_Anterior_cingulate_cortex_BA24	3.42288e-05	0.00415024	4.14334	Nerve_Tibial	7.90447e-65	2.052e-60	17.0022	2.95e-27	3.28925e-24	10.8141	1	1	1	1	4	-0.433048	6.2191	-0.504929	-4.7433	-0.718724	-18.9184	-0.6061	-12.1275	0.66498	5e-10	0.613609	2.10263e-06	0.472311	8.05304e-80	0.54445	7.55e-34	0.875655	7.12598e-08	0.961941	0.000244733	0.912464	2.9251e-75	0.945928	9.83765e-31
IL1RL1	5e-10	1.20068e-07	6.2191	Brain_Anterior_cingulate_cortex_BA24	3.42288e-05	0.00415024	4.14334	Ovary	4.66936e-05	0.00420977	4.07159	2.95e-27	3.28925e-24	10.8141	1	1	1	1	4	-0.433048	6.2191	-0.504929	-4.7433	0.864408	-4.07118	-0.6061	-12.1275	0.66498	5e-10	0.613609	2.10263e-06	0.387364	4.67765e-05	0.54445	7.55e-34	0.875655	7.12598e-08	0.961941	0.000244733	0.885463	0.00263673	0.945928	9.83765e-31
IL1RL1	5e-10	1.20068e-07	6.2191	Brain_Anterior_cingulate_cortex_BA24	3.42288e-05	0.00415024	4.14334	Pancreas	4.68622e-42	2.64818e-38	13.5885	2.95e-27	3.28925e-24	10.8141	1	1	1	1	4	-0.433048	6.2191	-0.504929	-4.7433	-0.509731	-15.1189	-0.6061	-12.1275	0.66498	5e-10	0.613609	2.10263e-06	0.61024	1.21588e-51	0.54445	7.55e-34	0.875655	7.12598e-08	0.961941	0.000244733	0.941664	7.30164e-48	0.945928	9.83765e-31
IL1RL1	5e-10	1.20068e-07	6.2191	Brain_Anterior_cingulate_cortex_BA24	3.42288e-05	0.00415024	4.14334	Pituitary	7.77696e-05	0.00631004	3.95117	2.95e-27	3.28925e-24	10.8141	1	1	1	1	4	-0.433048	6.2191	-0.504929	-4.7433	0.361209	-4.19448	-0.6061	-12.1275	0.66498	5e-10	0.613609	2.10263e-06	0.717943	2.73494e-05	0.54445	7.55e-34	0.875655	7.12598e-08	0.961941	0.000244733	0.966261	0.00177427	0.945928	9.83765e-31
IL1RL1	5e-10	1.20068e-07	6.2191	Brain_Anterior_cingulate_cortex_BA24	3.42288e-05	0.00415024	4.14334	Prostate	6.21556e-05	0.00486214	-4.00447	2.95e-27	3.28925e-24	10.8141	1	1	1	1	4	-0.433048	6.2191	-0.504929	-4.7433	-0.90144	3.98908	-0.6061	-12.1275	0.66498	5e-10	0.613609	2.10263e-06	0.367354	6.63297e-05	0.54445	7.55e-34	0.875655	7.12598e-08	0.961941	0.000244733	0.872639	0.00357503	0.945928	9.83765e-31
IL1RL1	5e-10	1.20068e-07	6.2191	Brain_Anterior_cingulate_cortex_BA24	3.42288e-05	0.00415024	4.14334	Skin_Not_Sun_Exposed_Suprapubic	6.21556e-05	0.00510863	-4.00447	2.95e-27	3.28925e-24	10.8141	1	1	1	1	4	-0.433048	6.2191	-0.504929	-4.7433	-0.90144	3.98908	-0.6061	-12.1275	0.66498	5e-10	0.613609	2.10263e-06	0.367354	6.63297e-05	0.54445	7.55e-34	0.875655	7.12598e-08	0.961941	0.000244733	0.872473	0.00360596	0.945928	9.83765e-31
IL1RL1	5e-10	1.20068e-07	6.2191	Brain_Anterior_cingulate_cortex_BA24	3.42288e-05	0.00415024	4.14334	Skin_Sun_Exposed_Lower_leg	2.04533e-32	5.43352e-29	11.8543	2.95e-27	3.28925e-24	10.8141	1	1	1	1	4	-0.433048	6.2191	-0.504929	-4.7433	-0.423137	-13.189	-0.6061	-12.1275	0.66498	5e-10	0.613609	2.10263e-06	0.672196	1.01533e-39	0.54445	7.55e-34	0.875655	7.12598e-08	0.961941	0.000244733	0.959794	2.01512e-36	0.945928	9.83765e-31
IL1RL1	5e-10	1.20068e-07	6.2191	Brain_Anterior_cingulate_cortex_BA24	3.42288e-05	0.00415024	4.14334	Small_Intestine_Terminal_Ileum	5.27331e-05	0.00453657	4.04317	2.95e-27	3.28925e-24	10.8141	1	1	1	1	4	-0.433048	6.2191	-0.504929	-4.7433	0.336669	-4.30896	-0.6061	-12.1275	0.66498	5e-10	0.613609	2.10263e-06	0.736366	1.64023e-05	0.54445	7.55e-34	0.875655	7.12598e-08	0.961941	0.000244733	0.970482	0.00112019	0.945928	9.83765e-31
IL1RL1	5e-10	1.20068e-07	6.2191	Brain_Anterior_cingulate_cortex_BA24	3.42288e-05	0.00415024	4.14334	Spleen	4.66936e-05	0.004027	4.07159	2.95e-27	3.28925e-24	10.8141	1	1	1	1	4	-0.433048	6.2191	-0.504929	-4.7433	0.864408	-4.07118	-0.6061	-12.1275	0.66498	5e-10	0.613609	2.10263e-06	0.387364	4.67765e-05	0.54445	7.55e-34	0.875655	7.12598e-08	0.961941	0.000244733	0.880931	0.00256516	0.945928	9.83765e-31
IL1RL1	5e-10	1.20068e-07	6.2191	Brain_Anterior_cingulate_cortex_BA24	3.42288e-05	0.00415024	4.14334	Stomach	5.51248e-05	0.00488445	4.03276	2.95e-27	3.28925e-24	10.8141	1	1	1	1	4	-0.433048	6.2191	-0.504929	-4.7433	0.358438	-4.28632	-0.6061	-12.1275	0.66498	5e-10	0.613609	2.10263e-06	0.720016	1.81657e-05	0.54445	7.55e-34	0.875655	7.12598e-08	0.961941	0.000244733	0.966371	0.0013102	0.945928	9.83765e-31
IL1RL1	5e-10	1.20068e-07	6.2191	Brain_Anterior_cingulate_cortex_BA24	3.42288e-05	0.00415024	4.14334	Thyroid	2.33947e-34	7.50092e-31	12.2231	2.95e-27	3.28925e-24	10.8141	1	1	1	1	4	-0.433048	6.2191	-0.504929	-4.7433	-0.4409	-13.5995	-0.6061	-12.1275	0.66498	5e-10	0.613609	2.10263e-06	0.659285	4.03429e-42	0.54445	7.55e-34	0.875655	7.12598e-08	0.961941	0.000244733	0.954555	1.21442e-38	0.945928	9.83765e-31
IL1RL1	5e-10	1.20068e-07	6.2191	Brain_Anterior_cingulate_cortex_BA24	3.42288e-05	0.00415024	4.14334	Uterus	5.47223e-05	0.00458623	4.03448	2.95e-27	3.28925e-24	10.8141	1	1	1	1	4	-0.433048	6.2191	-0.504929	-4.7433	0.376689	-4.27891	-0.6061	-12.1275	0.66498	5e-10	0.613609	2.10263e-06	0.706405	1.87807e-05	0.54445	7.55e-34	0.875655	7.12598e-08	0.961941	0.000244733	0.963828	0.0012368	0.945928	9.83765e-31
IL1RL1	5e-10	1.20068e-07	6.2191	Brain_Anterior_cingulate_cortex_BA24	3.42288e-05	0.00415024	4.14334	Vagina	5.77259e-36	2.3013e-32	12.5204	2.95e-27	3.28925e-24	10.8141	1	1	1	1	4	-0.433048	6.2191	-0.504929	-4.7433	-0.455035	-13.9303	-0.6061	-12.1275	0.66498	5e-10	0.613609	2.10263e-06	0.649084	4.1464e-44	0.54445	7.55e-34	0.875655	7.12598e-08	0.961941	0.000244733	0.956882	1.31358e-40	0.945928	9.83765e-31
IL1RL1	5e-10	1.20068e-07	6.2191	Brain_Anterior_cingulate_cortex_BA24	3.42288e-05	0.00415024	4.14334	Whole_Blood	3.05723e-38	5.15526e-35	12.9298	2.95e-27	3.28925e-24	10.8141	1	1	1	1	4	-0.433048	6.2191	-0.504929	-4.7433	-0.474987	-14.3858	-0.6061	-12.1275	0.66498	5e-10	0.613609	2.10263e-06	0.634796	6.35236e-47	0.54445	7.55e-34	0.875655	7.12598e-08	0.961941	0.000244733	0.951656	1.35919e-43	0.945928	9.83765e-31
IL1RL1	5e-10	1.20068e-07	6.2191	Brain_Anterior_cingulate_cortex_BA24	3.42288e-05	0.00415024	4.14334	smultixcan	1.23237e-65	1.12366e-60	6.02041	2.95e-27	3.28925e-24	10.8141	1	1	1	1	4	-0.433048	6.2191	-0.504929	-4.7433	-0.142204	-6.68987	-0.6061	-12.1275	0.66498	5e-10	0.613609	2.10263e-06	0.755224	4.20134e-81	0.54445	7.55e-34	0.875655	7.12598e-08	0.961941	0.000244733	0.968226	4.97153e-76	0.945928	9.83765e-31
IL1RL1	5e-10	1.20068e-07	6.2191	Brain_Caudate_basal_ganglia	7.71879e-05	0.00774204	3.95297	Adipose_Subcutaneous	6.21556e-05	0.00524314	-4.00447	2.95e-27	3.28925e-24	10.8141	1	1	1	1	4	-0.433048	6.2191	-0.655348	-4.63081	-0.90144	3.98908	-0.6061	-12.1275	0.66498	5e-10	0.512244	3.64246e-06	0.367354	6.63297e-05	0.54445	7.55e-34	0.875655	7.12598e-08	0.940149	0.000431381	0.870811	0.0035711	0.945928	9.83765e-31
IL1RL1	5e-10	1.20068e-07	6.2191	Brain_Caudate_basal_ganglia	7.71879e-05	0.00774204	3.95297	Adipose_Visceral_Omentum	7.90447e-65	1.85573e-60	-17.0022	2.95e-27	3.28925e-24	10.8141	1	1	1	1	4	-0.433048	6.2191	-0.655348	-4.63081	0.718724	18.9184	-0.6061	-12.1275	0.66498	5e-10	0.512244	3.64246e-06	0.472311	8.05304e-80	0.54445	7.55e-34	0.875655	7.12598e-08	0.940149	0.000431381	0.904108	2.66314e-75	0.945928	9.83765e-31
IL1RL1	5e-10	1.20068e-07	6.2191	Brain_Caudate_basal_ganglia	7.71879e-05	0.00774204	3.95297	Adrenal_Gland	5.01303e-05	0.00418965	4.05502	2.95e-27	3.28925e-24	10.8141	1	1	1	1	4	-0.433048	6.2191	-0.655348	-4.63081	0.360893	-4.30973	-0.6061	-12.1275	0.66498	5e-10	0.512244	3.64246e-06	0.718179	1.63453e-05	0.54445	7.55e-34	0.875655	7.12598e-08	0.940149	0.000431381	0.965913	0.00111153	0.945928	9.83765e-31
IL1RL1	5e-10	1.20068e-07	6.2191	Brain_Caudate_basal_ganglia	7.71879e-05	0.00774204	3.95297	Artery_Aorta	4.77817e-05	0.0040494	4.06622	2.95e-27	3.28925e-24	10.8141	1	1	1	1	4	-0.433048	6.2191	-0.655348	-4.63081	0.376976	-4.31394	-0.6061	-12.1275	0.66498	5e-10	0.512244	3.64246e-06	0.706192	1.60371e-05	0.54445	7.55e-34	0.875655	7.12598e-08	0.940149	0.000431381	0.961562	0.00106401	0.945928	9.83765e-31
IL1RL1	5e-10	1.20068e-07	6.2191	Brain_Caudate_basal_ganglia	7.71879e-05	0.00774204	3.95297	Artery_Coronary	4.66936e-05	0.00411327	4.07159	2.95e-27	3.28925e-24	10.8141	1	1	1	1	4	-0.433048	6.2191	-0.655348	-4.63081	0.864408	-4.07118	-0.6061	-12.1275	0.66498	5e-10	0.512244	3.64246e-06	0.387364	4.67765e-05	0.54445	7.55e-34	0.875655	7.12598e-08	0.940149	0.000431381	0.879986	0.00272497	0.945928	9.83765e-31
IL1RL1	5e-10	1.20068e-07	6.2191	Brain_Caudate_basal_ganglia	7.71879e-05	0.00774204	3.95297	Artery_Tibial	4.03672e-05	0.00341498	4.10537	2.95e-27	3.28925e-24	10.8141	1	1	1	1	4	-0.433048	6.2191	-0.655348	-4.63081	0.393613	-4.34883	-0.6061	-12.1275	0.66498	5e-10	0.512244	3.64246e-06	0.693866	1.36863e-05	0.54445	7.55e-34	0.875655	7.12598e-08	0.940149	0.000431381	0.960356	0.000924484	0.945928	9.83765e-31
IL1RL1	5e-10	1.20068e-07	6.2191	Brain_Caudate_basal_ganglia	7.71879e-05	0.00774204	3.95297	Brain_Anterior_cingulate_cortex_BA24	4.66936e-05	0.00425911	4.07159	2.95e-27	3.28925e-24	10.8141	1	1	1	1	4	-0.433048	6.2191	-0.655348	-4.63081	0.864408	-4.07118	-0.6061	-12.1275	0.66498	5e-10	0.512244	3.64246e-06	0.387364	4.67765e-05	0.54445	7.55e-34	0.875655	7.12598e-08	0.940149	0.000431381	0.890465	0.0031307	0.945928	9.83765e-31
IL1RL1	5e-10	1.20068e-07	6.2191	Brain_Caudate_basal_ganglia	7.71879e-05	0.00774204	3.95297	Brain_Caudate_basal_ganglia	2.11826e-05	0.00232082	4.25205	2.95e-27	3.28925e-24	10.8141	1	1	1	1	4	-0.433048	6.2191	-0.655348	-4.63081	0.603282	-4.4044	-0.6061	-12.1275	0.66498	5e-10	0.512244	3.64246e-06	0.546321	1.06076e-05	0.54445	7.55e-34	0.875655	7.12598e-08	0.940149	0.000431381	0.928896	0.000832893	0.945928	9.83765e-31
IL1RL1	5e-10	1.20068e-07	6.2191	Brain_Caudate_basal_ganglia	7.71879e-05	0.00774204	3.95297	Brain_Cerebellar_Hemisphere	6.21556e-05	0.00483116	-4.00447	2.95e-27	3.28925e-24	10.8141	1	1	1	1	4	-0.433048	6.2191	-0.655348	-4.63081	-0.90144	3.98908	-0.6061	-12.1275	0.66498	5e-10	0.512244	3.64246e-06	0.367354	6.63297e-05	0.54445	7.55e-34	0.875655	7.12598e-08	0.940149	0.000431381	0.869154	0.00344462	0.945928	9.83765e-31
IL1RL1	5e-10	1.20068e-07	6.2191	Brain_Caudate_basal_ganglia	7.71879e-05	0.00774204	3.95297	Brain_Cortex	5.93021e-07	0.000140083	4.99348	2.95e-27	3.28925e-24	10.8141	1	1	1	1	4	-0.433048	6.2191	-0.655348	-4.63081	-0.106134	-5.5546	-0.6061	-12.1275	0.66498	5e-10	0.512244	3.64246e-06	0.915476	2.78252e-08	0.54445	7.55e-34	0.875655	7.12598e-08	0.940149	0.000431381	0.990983	4.62586e-06	0.945928	9.83765e-31
IL1RL1	5e-10	1.20068e-07	6.2191	Brain_Caudate_basal_ganglia	7.71879e-05	0.00774204	3.95297	Brain_Frontal_Cortex_BA9	4.66936e-05	0.00449902	4.07159	2.95e-27	3.28925e-24	10.8141	1	1	1	1	4	-0.433048	6.2191	-0.655348	-4.63081	0.864408	-4.07118	-0.6061	-12.1275	0.66498	5e-10	0.512244	3.64246e-06	0.387364	4.67765e-05	0.54445	7.55e-34	0.875655	7.12598e-08	0.940149	0.000431381	0.887241	0.00287572	0.945928	9.83765e-31
IL1RL1	5e-10	1.20068e-07	6.2191	Brain_Caudate_basal_ganglia	7.71879e-05	0.00774204	3.95297	Brain_Hippocampus	6.21556e-05	0.00594393	-4.00447	2.95e-27	3.28925e-24	10.8141	1	1	1	1	4	-0.433048	6.2191	-0.655348	-4.63081	-0.90144	3.98908	-0.6061	-12.1275	0.66498	5e-10	0.512244	3.64246e-06	0.367354	6.63297e-05	0.54445	7.55e-34	0.875655	7.12598e-08	0.940149	0.000431381	0.882409	0.00439243	0.945928	9.83765e-31
IL1RL1	5e-10	1.20068e-07	6.2191	Brain_Caudate_basal_ganglia	7.71879e-05	0.00774204	3.95297	Brain_Hypothalamus	1.85223e-14	1.3858e-11	7.66049	2.95e-27	3.28925e-24	10.8141	1	1	1	1	4	-0.433048	6.2191	-0.655348	-4.63081	-0.224984	-8.52228	-0.6061	-12.1275	0.66498	5e-10	0.512244	3.64246e-06	0.821991	1.56449e-17	0.54445	7.55e-34	0.875655	7.12598e-08	0.940149	0.000431381	0.984654	1.54311e-14	0.945928	9.83765e-31
IL1RL1	5e-10	1.20068e-07	6.2191	Brain_Caudate_basal_ganglia	7.71879e-05	0.00774204	3.95297	Brain_Nucleus_accumbens_basal_ganglia	3.32368e-05	0.003463	4.15007	2.95e-27	3.28925e-24	10.8141	1	1	1	1	4	-0.433048	6.2191	-0.655348	-4.63081	0.558841	-4.31407	-0.6061	-12.1275	0.66498	5e-10	0.512244	3.64246e-06	0.57627	1.60275e-05	0.54445	7.55e-34	0.875655	7.12598e-08	0.940149	0.000431381	0.939001	0.001241	0.945928	9.83765e-31
IL1RL1	5e-10	1.20068e-07	6.2191	Brain_Caudate_basal_ganglia	7.71879e-05	0.00774204	3.95297	Brain_Putamen_basal_ganglia	4.66936e-05	0.00470453	4.07159	2.95e-27	3.28925e-24	10.8141	1	1	1	1	4	-0.433048	6.2191	-0.655348	-4.63081	0.864408	-4.07118	-0.6061	-12.1275	0.66498	5e-10	0.512244	3.64246e-06	0.387364	4.67765e-05	0.54445	7.55e-34	0.875655	7.12598e-08	0.940149	0.000431381	0.881503	0.00307784	0.945928	9.83765e-31
IL1RL1	5e-10	1.20068e-07	6.2191	Brain_Caudate_basal_ganglia	7.71879e-05	0.00774204	3.95297	Brain_Spinal_cord_cervical_c-1	6.21556e-05	0.00568887	-4.00447	2.95e-27	3.28925e-24	10.8141	1	1	1	1	4	-0.433048	6.2191	-0.655348	-4.63081	-0.90144	3.98908	-0.6061	-12.1275	0.66498	5e-10	0.512244	3.64246e-06	0.367354	6.63297e-05	0.54445	7.55e-34	0.875655	7.12598e-08	0.940149	0.000431381	0.882403	0.00421872	0.945928	9.83765e-31
IL1RL1	5e-10	1.20068e-07	6.2191	Brain_Caudate_basal_ganglia	7.71879e-05	0.00774204	3.95297	Brain_Substantia_nigra	4.66936e-05	0.0053839	4.07159	2.95e-27	3.28925e-24	10.8141	1	1	1	1	4	-0.433048	6.2191	-0.655348	-4.63081	0.864408	-4.07118	-0.6061	-12.1275	0.66498	5e-10	0.512244	3.64246e-06	0.387364	4.67765e-05	0.54445	7.55e-34	0.875655	7.12598e-08	0.940149	0.000431381	0.88349	0.00367914	0.945928	9.83765e-31
IL1RL1	5e-10	1.20068e-07	6.2191	Brain_Caudate_basal_ganglia	7.71879e-05	0.00774204	3.95297	Breast_Mammary_Tissue	6.21556e-05	0.00480926	-4.00447	2.95e-27	3.28925e-24	10.8141	1	1	1	1	4	-0.433048	6.2191	-0.655348	-4.63081	-0.90144	3.98908	-0.6061	-12.1275	0.66498	5e-10	0.512244	3.64246e-06	0.367354	6.63297e-05	0.54445	7.55e-34	0.875655	7.12598e-08	0.940149	0.000431381	0.873044	0.00342312	0.945928	9.83765e-31
IL1RL1	5e-10	1.20068e-07	6.2191	Brain_Caudate_basal_ganglia	7.71879e-05	0.00774204	3.95297	Cells_Cultured_fibroblasts	6.21556e-05	0.00459263	-4.00447	2.95e-27	3.28925e-24	10.8141	1	1	1	1	4	-0.433048	6.2191	-0.655348	-4.63081	-0.90144	3.98908	-0.6061	-12.1275	0.66498	5e-10	0.512244	3.64246e-06	0.367354	6.63297e-05	0.54445	7.55e-34	0.875655	7.12598e-08	0.940149	0.000431381	0.868932	0.00338109	0.945928	9.83765e-31
IL1RL1	5e-10	1.20068e-07	6.2191	Brain_Caudate_basal_ganglia	7.71879e-05	0.00774204	3.95297	Colon_Sigmoid	4.66936e-05	0.00394895	4.07159	2.95e-27	3.28925e-24	10.8141	1	1	1	1	4	-0.433048	6.2191	-0.655348	-4.63081	0.864408	-4.07118	-0.6061	-12.1275	0.66498	5e-10	0.512244	3.64246e-06	0.387364	4.67765e-05	0.54445	7.55e-34	0.875655	7.12598e-08	0.940149	0.000431381	0.885907	0.00255839	0.945928	9.83765e-31
IL1RL1	5e-10	1.20068e-07	6.2191	Brain_Caudate_basal_ganglia	7.71879e-05	0.00774204	3.95297	Colon_Transverse	9.51703e-35	2.42198e-31	12.296	2.95e-27	3.28925e-24	10.8141	1	1	1	1	4	-0.433048	6.2191	-0.655348	-4.63081	-0.443489	-13.6805	-0.6061	-12.1275	0.66498	5e-10	0.512244	3.64246e-06	0.657412	1.32689e-42	0.54445	7.55e-34	0.875655	7.12598e-08	0.940149	0.000431381	0.957136	3.91698e-39	0.945928	9.83765e-31
IL1RL1	5e-10	1.20068e-07	6.2191	Brain_Caudate_basal_ganglia	7.71879e-05	0.00774204	3.95297	Esophagus_Gastroesophageal_Junction	3.54118e-05	0.00326502	4.13554	2.95e-27	3.28925e-24	10.8141	1	1	1	1	4	-0.433048	6.2191	-0.655348	-4.63081	0.419184	-4.36923	-0.6061	-12.1275	0.66498	5e-10	0.512244	3.64246e-06	0.675081	1.24688e-05	0.54445	7.55e-34	0.875655	7.12598e-08	0.940149	0.000431381	0.954341	0.000864813	0.945928	9.83765e-31
IL1RL1	5e-10	1.20068e-07	6.2191	Brain_Caudate_basal_ganglia	7.71879e-05	0.00774204	3.95297	Esophagus_Mucosa	4.66936e-05	0.00433902	4.07159	2.95e-27	3.28925e-24	10.8141	1	1	1	1	4	-0.433048	6.2191	-0.655348	-4.63081	0.864408	-4.07118	-0.6061	-12.1275	0.66498	5e-10	0.512244	3.64246e-06	0.387364	4.67765e-05	0.54445	7.55e-34	0.875655	7.12598e-08	0.940149	0.000431381	0.879406	0.00261814	0.945928	9.83765e-31
IL1RL1	5e-10	1.20068e-07	6.2191	Brain_Caudate_basal_ganglia	7.71879e-05	0.00774204	3.95297	Esophagus_Muscularis	4.64528e-05	0.00403365	4.07279	2.95e-27	3.28925e-24	10.8141	1	1	1	1	4	-0.433048	6.2191	-0.655348	-4.63081	0.408816	-4.30498	-0.6061	-12.1275	0.66498	5e-10	0.512244	3.64246e-06	0.682674	1.67004e-05	0.54445	7.55e-34	0.875655	7.12598e-08	0.940149	0.000431381	0.961384	0.00108153	0.945928	9.83765e-31
IL1RL1	5e-10	1.20068e-07	6.2191	Brain_Caudate_basal_ganglia	7.71879e-05	0.00774204	3.95297	Heart_Atrial_Appendage	7.51861e-52	3.79107e-48	15.1505	2.95e-27	3.28925e-24	10.8141	1	1	1	1	4	-0.433048	6.2191	-0.655348	-4.63081	-0.587454	-16.8571	-0.6061	-12.1275	0.66498	5e-10	0.512244	3.64246e-06	0.556899	9.30258e-64	0.54445	7.55e-34	0.875655	7.12598e-08	0.940149	0.000431381	0.938805	6.6639e-60	0.945928	9.83765e-31
IL1RL1	5e-10	1.20068e-07	6.2191	Brain_Caudate_basal_ganglia	7.71879e-05	0.00774204	3.95297	Heart_Left_Ventricle	3.24253e-46	1.30877e-42	14.2726	2.95e-27	3.28925e-24	10.8141	1	1	1	1	4	-0.433048	6.2191	-0.655348	-4.63081	-0.545197	-15.8802	-0.6061	-12.1275	0.66498	5e-10	0.512244	3.64246e-06	0.585618	8.69155e-57	0.54445	7.55e-34	0.875655	7.12598e-08	0.940149	0.000431381	0.938406	1.00014e-52	0.945928	9.83765e-31
IL1RL1	5e-10	1.20068e-07	6.2191	Brain_Caudate_basal_ganglia	7.71879e-05	0.00774204	3.95297	Kidney_Cortex	4.29444e-05	0.00401734	4.09104	2.95e-27	3.28925e-24	10.8141	1	1	1	1	4	-0.433048	6.2191	-0.655348	-4.63081	0.350845	-4.35478	-0.6061	-12.1275	0.66498	5e-10	0.512244	3.64246e-06	0.725705	1.33202e-05	0.54445	7.55e-34	0.875655	7.12598e-08	0.940149	0.000431381	0.971456	0.00115842	0.945928	9.83765e-31
IL1RL1	5e-10	1.20068e-07	6.2191	Brain_Caudate_basal_ganglia	7.71879e-05	0.00774204	3.95297	Liver	4.66936e-05	0.00437154	4.07159	2.95e-27	3.28925e-24	10.8141	1	1	1	1	4	-0.433048	6.2191	-0.655348	-4.63081	0.864408	-4.07118	-0.6061	-12.1275	0.66498	5e-10	0.512244	3.64246e-06	0.387364	4.67765e-05	0.54445	7.55e-34	0.875655	7.12598e-08	0.940149	0.000431381	0.883323	0.00294685	0.945928	9.83765e-31
IL1RL1	5e-10	1.20068e-07	6.2191	Brain_Caudate_basal_ganglia	7.71879e-05	0.00774204	3.95297	Lung	7.90447e-65	9.88295e-61	-17.0022	2.95e-27	3.28925e-24	10.8141	1	1	1	1	4	-0.433048	6.2191	-0.655348	-4.63081	0.718914	18.9184	-0.6061	-12.1275	0.66498	5e-10	0.512244	3.64246e-06	0.472194	8.05304e-80	0.54445	7.55e-34	0.875655	7.12598e-08	0.940149	0.000431381	0.903811	1.41983e-75	0.945928	9.83765e-31
IL1RL1	5e-10	1.20068e-07	6.2191	Brain_Caudate_basal_ganglia	7.71879e-05	0.00774204	3.95297	Minor_Salivary_Gland	4.66936e-05	0.00363802	4.07159	2.95e-27	3.28925e-24	10.8141	1	1	1	1	4	-0.433048	6.2191	-0.655348	-4.63081	0.864408	-4.07118	-0.6061	-12.1275	0.66498	5e-10	0.512244	3.64246e-06	0.387364	4.67765e-05	0.54445	7.55e-34	0.875655	7.12598e-08	0.940149	0.000431381	0.877403	0.0026906	0.945928	9.83765e-31
IL1RL1	5e-10	1.20068e-07	6.2191	Brain_Caudate_basal_ganglia	7.71879e-05	0.00774204	3.95297	Muscle_Skeletal	4.66936e-05	0.00402906	4.07159	2.95e-27	3.28925e-24	10.8141	1	1	1	1	4	-0.433048	6.2191	-0.655348	-4.63081	0.864408	-4.07118	-0.6061	-12.1275	0.66498	5e-10	0.512244	3.64246e-06	0.387364	4.67765e-05	0.54445	7.55e-34	0.875655	7.12598e-08	0.940149	0.000431381	0.883631	0.00264136	0.945928	9.83765e-31
IL1RL1	5e-10	1.20068e-07	6.2191	Brain_Caudate_basal_ganglia	7.71879e-05	0.00774204	3.95297	Nerve_Tibial	7.90447e-65	2.052e-60	17.0022	2.95e-27	3.28925e-24	10.8141	1	1	1	1	4	-0.433048	6.2191	-0.655348	-4.63081	-0.718724	-18.9184	-0.6061	-12.1275	0.66498	5e-10	0.512244	3.64246e-06	0.472311	8.05304e-80	0.54445	7.55e-34	0.875655	7.12598e-08	0.940149	0.000431381	0.912464	2.9251e-75	0.945928	9.83765e-31
IL1RL1	5e-10	1.20068e-07	6.2191	Brain_Caudate_basal_ganglia	7.71879e-05	0.00774204	3.95297	Ovary	4.66936e-05	0.00420977	4.07159	2.95e-27	3.28925e-24	10.8141	1	1	1	1	4	-0.433048	6.2191	-0.655348	-4.63081	0.864408	-4.07118	-0.6061	-12.1275	0.66498	5e-10	0.512244	3.64246e-06	0.387364	4.67765e-05	0.54445	7.55e-34	0.875655	7.12598e-08	0.940149	0.000431381	0.885463	0.00263673	0.945928	9.83765e-31
IL1RL1	5e-10	1.20068e-07	6.2191	Brain_Caudate_basal_ganglia	7.71879e-05	0.00774204	3.95297	Pancreas	4.68622e-42	2.64818e-38	13.5885	2.95e-27	3.28925e-24	10.8141	1	1	1	1	4	-0.433048	6.2191	-0.655348	-4.63081	-0.509731	-15.1189	-0.6061	-12.1275	0.66498	5e-10	0.512244	3.64246e-06	0.61024	1.21588e-51	0.54445	7.55e-34	0.875655	7.12598e-08	0.940149	0.000431381	0.941664	7.30164e-48	0.945928	9.83765e-31
IL1RL1	5e-10	1.20068e-07	6.2191	Brain_Caudate_basal_ganglia	7.71879e-05	0.00774204	3.95297	Pituitary	7.77696e-05	0.00631004	3.95117	2.95e-27	3.28925e-24	10.8141	1	1	1	1	4	-0.433048	6.2191	-0.655348	-4.63081	0.361209	-4.19448	-0.6061	-12.1275	0.66498	5e-10	0.512244	3.64246e-06	0.717943	2.73494e-05	0.54445	7.55e-34	0.875655	7.12598e-08	0.940149	0.000431381	0.966261	0.00177427	0.945928	9.83765e-31
IL1RL1	5e-10	1.20068e-07	6.2191	Brain_Caudate_basal_ganglia	7.71879e-05	0.00774204	3.95297	Prostate	6.21556e-05	0.00486214	-4.00447	2.95e-27	3.28925e-24	10.8141	1	1	1	1	4	-0.433048	6.2191	-0.655348	-4.63081	-0.90144	3.98908	-0.6061	-12.1275	0.66498	5e-10	0.512244	3.64246e-06	0.367354	6.63297e-05	0.54445	7.55e-34	0.875655	7.12598e-08	0.940149	0.000431381	0.872639	0.00357503	0.945928	9.83765e-31
IL1RL1	5e-10	1.20068e-07	6.2191	Brain_Caudate_basal_ganglia	7.71879e-05	0.00774204	3.95297	Skin_Not_Sun_Exposed_Suprapubic	6.21556e-05	0.00510863	-4.00447	2.95e-27	3.28925e-24	10.8141	1	1	1	1	4	-0.433048	6.2191	-0.655348	-4.63081	-0.90144	3.98908	-0.6061	-12.1275	0.66498	5e-10	0.512244	3.64246e-06	0.367354	6.63297e-05	0.54445	7.55e-34	0.875655	7.12598e-08	0.940149	0.000431381	0.872473	0.00360596	0.945928	9.83765e-31
IL1RL1	5e-10	1.20068e-07	6.2191	Brain_Caudate_basal_ganglia	7.71879e-05	0.00774204	3.95297	Skin_Sun_Exposed_Lower_leg	2.04533e-32	5.43352e-29	11.8543	2.95e-27	3.28925e-24	10.8141	1	1	1	1	4	-0.433048	6.2191	-0.655348	-4.63081	-0.423137	-13.189	-0.6061	-12.1275	0.66498	5e-10	0.512244	3.64246e-06	0.672196	1.01533e-39	0.54445	7.55e-34	0.875655	7.12598e-08	0.940149	0.000431381	0.959794	2.01512e-36	0.945928	9.83765e-31
IL1RL1	5e-10	1.20068e-07	6.2191	Brain_Caudate_basal_ganglia	7.71879e-05	0.00774204	3.95297	Small_Intestine_Terminal_Ileum	5.27331e-05	0.00453657	4.04317	2.95e-27	3.28925e-24	10.8141	1	1	1	1	4	-0.433048	6.2191	-0.655348	-4.63081	0.336669	-4.30896	-0.6061	-12.1275	0.66498	5e-10	0.512244	3.64246e-06	0.736366	1.64023e-05	0.54445	7.55e-34	0.875655	7.12598e-08	0.940149	0.000431381	0.970482	0.00112019	0.945928	9.83765e-31
IL1RL1	5e-10	1.20068e-07	6.2191	Brain_Caudate_basal_ganglia	7.71879e-05	0.00774204	3.95297	Spleen	4.66936e-05	0.004027	4.07159	2.95e-27	3.28925e-24	10.8141	1	1	1	1	4	-0.433048	6.2191	-0.655348	-4.63081	0.864408	-4.07118	-0.6061	-12.1275	0.66498	5e-10	0.512244	3.64246e-06	0.387364	4.67765e-05	0.54445	7.55e-34	0.875655	7.12598e-08	0.940149	0.000431381	0.880931	0.00256516	0.945928	9.83765e-31
IL1RL1	5e-10	1.20068e-07	6.2191	Brain_Caudate_basal_ganglia	7.71879e-05	0.00774204	3.95297	Stomach	5.51248e-05	0.00488445	4.03276	2.95e-27	3.28925e-24	10.8141	1	1	1	1	4	-0.433048	6.2191	-0.655348	-4.63081	0.358438	-4.28632	-0.6061	-12.1275	0.66498	5e-10	0.512244	3.64246e-06	0.720016	1.81657e-05	0.54445	7.55e-34	0.875655	7.12598e-08	0.940149	0.000431381	0.966371	0.0013102	0.945928	9.83765e-31
IL1RL1	5e-10	1.20068e-07	6.2191	Brain_Caudate_basal_ganglia	7.71879e-05	0.00774204	3.95297	Thyroid	2.33947e-34	7.50092e-31	12.2231	2.95e-27	3.28925e-24	10.8141	1	1	1	1	4	-0.433048	6.2191	-0.655348	-4.63081	-0.4409	-13.5995	-0.6061	-12.1275	0.66498	5e-10	0.512244	3.64246e-06	0.659285	4.03429e-42	0.54445	7.55e-34	0.875655	7.12598e-08	0.940149	0.000431381	0.954555	1.21442e-38	0.945928	9.83765e-31
IL1RL1	5e-10	1.20068e-07	6.2191	Brain_Caudate_basal_ganglia	7.71879e-05	0.00774204	3.95297	Uterus	5.47223e-05	0.00458623	4.03448	2.95e-27	3.28925e-24	10.8141	1	1	1	1	4	-0.433048	6.2191	-0.655348	-4.63081	0.376689	-4.27891	-0.6061	-12.1275	0.66498	5e-10	0.512244	3.64246e-06	0.706405	1.87807e-05	0.54445	7.55e-34	0.875655	7.12598e-08	0.940149	0.000431381	0.963828	0.0012368	0.945928	9.83765e-31
IL1RL1	5e-10	1.20068e-07	6.2191	Brain_Caudate_basal_ganglia	7.71879e-05	0.00774204	3.95297	Vagina	5.77259e-36	2.3013e-32	12.5204	2.95e-27	3.28925e-24	10.8141	1	1	1	1	4	-0.433048	6.2191	-0.655348	-4.63081	-0.455035	-13.9303	-0.6061	-12.1275	0.66498	5e-10	0.512244	3.64246e-06	0.649084	4.1464e-44	0.54445	7.55e-34	0.875655	7.12598e-08	0.940149	0.000431381	0.956882	1.31358e-40	0.945928	9.83765e-31
IL1RL1	5e-10	1.20068e-07	6.2191	Brain_Caudate_basal_ganglia	7.71879e-05	0.00774204	3.95297	Whole_Blood	3.05723e-38	5.15526e-35	12.9298	2.95e-27	3.28925e-24	10.8141	1	1	1	1	4	-0.433048	6.2191	-0.655348	-4.63081	-0.474987	-14.3858	-0.6061	-12.1275	0.66498	5e-10	0.512244	3.64246e-06	0.634796	6.35236e-47	0.54445	7.55e-34	0.875655	7.12598e-08	0.940149	0.000431381	0.951656	1.35919e-43	0.945928	9.83765e-31
IL1RL1	5e-10	1.20068e-07	6.2191	Brain_Caudate_basal_ganglia	7.71879e-05	0.00774204	3.95297	smultixcan	1.23237e-65	1.12366e-60	6.02041	2.95e-27	3.28925e-24	10.8141	1	1	1	1	4	-0.433048	6.2191	-0.655348	-4.63081	-0.142204	-6.68987	-0.6061	-12.1275	0.66498	5e-10	0.512244	3.64246e-06	0.755224	4.20134e-81	0.54445	7.55e-34	0.875655	7.12598e-08	0.940149	0.000431381	0.968226	4.97153e-76	0.945928	9.83765e-31
IL1RL1	5e-10	1.20068e-07	6.2191	Brain_Cerebellar_Hemisphere	3.42288e-05	0.004429	4.14334	Adipose_Subcutaneous	6.21556e-05	0.00524314	-4.00447	2.95e-27	3.28925e-24	10.8141	1	1	1	1	4	-0.433048	6.2191	-0.480557	-4.7433	-0.90144	3.98908	-0.6061	-12.1275	0.66498	5e-10	0.630831	2.10263e-06	0.367354	6.63297e-05	0.54445	7.55e-34	0.875655	7.12598e-08	0.955646	0.000278533	0.870811	0.0035711	0.945928	9.83765e-31
IL1RL1	5e-10	1.20068e-07	6.2191	Brain_Cerebellar_Hemisphere	3.42288e-05	0.004429	4.14334	Adipose_Visceral_Omentum	7.90447e-65	1.85573e-60	-17.0022	2.95e-27	3.28925e-24	10.8141	1	1	1	1	4	-0.433048	6.2191	-0.480557	-4.7433	0.718724	18.9184	-0.6061	-12.1275	0.66498	5e-10	0.630831	2.10263e-06	0.472311	8.05304e-80	0.54445	7.55e-34	0.875655	7.12598e-08	0.955646	0.000278533	0.904108	2.66314e-75	0.945928	9.83765e-31
IL1RL1	5e-10	1.20068e-07	6.2191	Brain_Cerebellar_Hemisphere	3.42288e-05	0.004429	4.14334	Adrenal_Gland	5.01303e-05	0.00418965	4.05502	2.95e-27	3.28925e-24	10.8141	1	1	1	1	4	-0.433048	6.2191	-0.480557	-4.7433	0.360893	-4.30973	-0.6061	-12.1275	0.66498	5e-10	0.630831	2.10263e-06	0.718179	1.63453e-05	0.54445	7.55e-34	0.875655	7.12598e-08	0.955646	0.000278533	0.965913	0.00111153	0.945928	9.83765e-31
IL1RL1	5e-10	1.20068e-07	6.2191	Brain_Cerebellar_Hemisphere	3.42288e-05	0.004429	4.14334	Artery_Aorta	4.77817e-05	0.0040494	4.06622	2.95e-27	3.28925e-24	10.8141	1	1	1	1	4	-0.433048	6.2191	-0.480557	-4.7433	0.376976	-4.31394	-0.6061	-12.1275	0.66498	5e-10	0.630831	2.10263e-06	0.706192	1.60371e-05	0.54445	7.55e-34	0.875655	7.12598e-08	0.955646	0.000278533	0.961562	0.00106401	0.945928	9.83765e-31
IL1RL1	5e-10	1.20068e-07	6.2191	Brain_Cerebellar_Hemisphere	3.42288e-05	0.004429	4.14334	Artery_Coronary	4.66936e-05	0.00411327	4.07159	2.95e-27	3.28925e-24	10.8141	1	1	1	1	4	-0.433048	6.2191	-0.480557	-4.7433	0.864408	-4.07118	-0.6061	-12.1275	0.66498	5e-10	0.630831	2.10263e-06	0.387364	4.67765e-05	0.54445	7.55e-34	0.875655	7.12598e-08	0.955646	0.000278533	0.879986	0.00272497	0.945928	9.83765e-31
IL1RL1	5e-10	1.20068e-07	6.2191	Brain_Cerebellar_Hemisphere	3.42288e-05	0.004429	4.14334	Artery_Tibial	4.03672e-05	0.00341498	4.10537	2.95e-27	3.28925e-24	10.8141	1	1	1	1	4	-0.433048	6.2191	-0.480557	-4.7433	0.393613	-4.34883	-0.6061	-12.1275	0.66498	5e-10	0.630831	2.10263e-06	0.693866	1.36863e-05	0.54445	7.55e-34	0.875655	7.12598e-08	0.955646	0.000278533	0.960356	0.000924484	0.945928	9.83765e-31
IL1RL1	5e-10	1.20068e-07	6.2191	Brain_Cerebellar_Hemisphere	3.42288e-05	0.004429	4.14334	Brain_Anterior_cingulate_cortex_BA24	4.66936e-05	0.00425911	4.07159	2.95e-27	3.28925e-24	10.8141	1	1	1	1	4	-0.433048	6.2191	-0.480557	-4.7433	0.864408	-4.07118	-0.6061	-12.1275	0.66498	5e-10	0.630831	2.10263e-06	0.387364	4.67765e-05	0.54445	7.55e-34	0.875655	7.12598e-08	0.955646	0.000278533	0.890465	0.0031307	0.945928	9.83765e-31
IL1RL1	5e-10	1.20068e-07	6.2191	Brain_Cerebellar_Hemisphere	3.42288e-05	0.004429	4.14334	Brain_Caudate_basal_ganglia	2.11826e-05	0.00232082	4.25205	2.95e-27	3.28925e-24	10.8141	1	1	1	1	4	-0.433048	6.2191	-0.480557	-4.7433	0.603282	-4.4044	-0.6061	-12.1275	0.66498	5e-10	0.630831	2.10263e-06	0.546321	1.06076e-05	0.54445	7.55e-34	0.875655	7.12598e-08	0.955646	0.000278533	0.928896	0.000832893	0.945928	9.83765e-31
IL1RL1	5e-10	1.20068e-07	6.2191	Brain_Cerebellar_Hemisphere	3.42288e-05	0.004429	4.14334	Brain_Cerebellar_Hemisphere	6.21556e-05	0.00483116	-4.00447	2.95e-27	3.28925e-24	10.8141	1	1	1	1	4	-0.433048	6.2191	-0.480557	-4.7433	-0.90144	3.98908	-0.6061	-12.1275	0.66498	5e-10	0.630831	2.10263e-06	0.367354	6.63297e-05	0.54445	7.55e-34	0.875655	7.12598e-08	0.955646	0.000278533	0.869154	0.00344462	0.945928	9.83765e-31
IL1RL1	5e-10	1.20068e-07	6.2191	Brain_Cerebellar_Hemisphere	3.42288e-05	0.004429	4.14334	Brain_Cortex	5.93021e-07	0.000140083	4.99348	2.95e-27	3.28925e-24	10.8141	1	1	1	1	4	-0.433048	6.2191	-0.480557	-4.7433	-0.106134	-5.5546	-0.6061	-12.1275	0.66498	5e-10	0.630831	2.10263e-06	0.915476	2.78252e-08	0.54445	7.55e-34	0.875655	7.12598e-08	0.955646	0.000278533	0.990983	4.62586e-06	0.945928	9.83765e-31
IL1RL1	5e-10	1.20068e-07	6.2191	Brain_Cerebellar_Hemisphere	3.42288e-05	0.004429	4.14334	Brain_Frontal_Cortex_BA9	4.66936e-05	0.00449902	4.07159	2.95e-27	3.28925e-24	10.8141	1	1	1	1	4	-0.433048	6.2191	-0.480557	-4.7433	0.864408	-4.07118	-0.6061	-12.1275	0.66498	5e-10	0.630831	2.10263e-06	0.387364	4.67765e-05	0.54445	7.55e-34	0.875655	7.12598e-08	0.955646	0.000278533	0.887241	0.00287572	0.945928	9.83765e-31
IL1RL1	5e-10	1.20068e-07	6.2191	Brain_Cerebellar_Hemisphere	3.42288e-05	0.004429	4.14334	Brain_Hippocampus	6.21556e-05	0.00594393	-4.00447	2.95e-27	3.28925e-24	10.8141	1	1	1	1	4	-0.433048	6.2191	-0.480557	-4.7433	-0.90144	3.98908	-0.6061	-12.1275	0.66498	5e-10	0.630831	2.10263e-06	0.367354	6.63297e-05	0.54445	7.55e-34	0.875655	7.12598e-08	0.955646	0.000278533	0.882409	0.00439243	0.945928	9.83765e-31
IL1RL1	5e-10	1.20068e-07	6.2191	Brain_Cerebellar_Hemisphere	3.42288e-05	0.004429	4.14334	Brain_Hypothalamus	1.85223e-14	1.3858e-11	7.66049	2.95e-27	3.28925e-24	10.8141	1	1	1	1	4	-0.433048	6.2191	-0.480557	-4.7433	-0.224984	-8.52228	-0.6061	-12.1275	0.66498	5e-10	0.630831	2.10263e-06	0.821991	1.56449e-17	0.54445	7.55e-34	0.875655	7.12598e-08	0.955646	0.000278533	0.984654	1.54311e-14	0.945928	9.83765e-31
IL1RL1	5e-10	1.20068e-07	6.2191	Brain_Cerebellar_Hemisphere	3.42288e-05	0.004429	4.14334	Brain_Nucleus_accumbens_basal_ganglia	3.32368e-05	0.003463	4.15007	2.95e-27	3.28925e-24	10.8141	1	1	1	1	4	-0.433048	6.2191	-0.480557	-4.7433	0.558841	-4.31407	-0.6061	-12.1275	0.66498	5e-10	0.630831	2.10263e-06	0.57627	1.60275e-05	0.54445	7.55e-34	0.875655	7.12598e-08	0.955646	0.000278533	0.939001	0.001241	0.945928	9.83765e-31
IL1RL1	5e-10	1.20068e-07	6.2191	Brain_Cerebellar_Hemisphere	3.42288e-05	0.004429	4.14334	Brain_Putamen_basal_ganglia	4.66936e-05	0.00470453	4.07159	2.95e-27	3.28925e-24	10.8141	1	1	1	1	4	-0.433048	6.2191	-0.480557	-4.7433	0.864408	-4.07118	-0.6061	-12.1275	0.66498	5e-10	0.630831	2.10263e-06	0.387364	4.67765e-05	0.54445	7.55e-34	0.875655	7.12598e-08	0.955646	0.000278533	0.881503	0.00307784	0.945928	9.83765e-31
IL1RL1	5e-10	1.20068e-07	6.2191	Brain_Cerebellar_Hemisphere	3.42288e-05	0.004429	4.14334	Brain_Spinal_cord_cervical_c-1	6.21556e-05	0.00568887	-4.00447	2.95e-27	3.28925e-24	10.8141	1	1	1	1	4	-0.433048	6.2191	-0.480557	-4.7433	-0.90144	3.98908	-0.6061	-12.1275	0.66498	5e-10	0.630831	2.10263e-06	0.367354	6.63297e-05	0.54445	7.55e-34	0.875655	7.12598e-08	0.955646	0.000278533	0.882403	0.00421872	0.945928	9.83765e-31
IL1RL1	5e-10	1.20068e-07	6.2191	Brain_Cerebellar_Hemisphere	3.42288e-05	0.004429	4.14334	Brain_Substantia_nigra	4.66936e-05	0.0053839	4.07159	2.95e-27	3.28925e-24	10.8141	1	1	1	1	4	-0.433048	6.2191	-0.480557	-4.7433	0.864408	-4.07118	-0.6061	-12.1275	0.66498	5e-10	0.630831	2.10263e-06	0.387364	4.67765e-05	0.54445	7.55e-34	0.875655	7.12598e-08	0.955646	0.000278533	0.88349	0.00367914	0.945928	9.83765e-31
IL1RL1	5e-10	1.20068e-07	6.2191	Brain_Cerebellar_Hemisphere	3.42288e-05	0.004429	4.14334	Breast_Mammary_Tissue	6.21556e-05	0.00480926	-4.00447	2.95e-27	3.28925e-24	10.8141	1	1	1	1	4	-0.433048	6.2191	-0.480557	-4.7433	-0.90144	3.98908	-0.6061	-12.1275	0.66498	5e-10	0.630831	2.10263e-06	0.367354	6.63297e-05	0.54445	7.55e-34	0.875655	7.12598e-08	0.955646	0.000278533	0.873044	0.00342312	0.945928	9.83765e-31
IL1RL1	5e-10	1.20068e-07	6.2191	Brain_Cerebellar_Hemisphere	3.42288e-05	0.004429	4.14334	Cells_Cultured_fibroblasts	6.21556e-05	0.00459263	-4.00447	2.95e-27	3.28925e-24	10.8141	1	1	1	1	4	-0.433048	6.2191	-0.480557	-4.7433	-0.90144	3.98908	-0.6061	-12.1275	0.66498	5e-10	0.630831	2.10263e-06	0.367354	6.63297e-05	0.54445	7.55e-34	0.875655	7.12598e-08	0.955646	0.000278533	0.868932	0.00338109	0.945928	9.83765e-31
IL1RL1	5e-10	1.20068e-07	6.2191	Brain_Cerebellar_Hemisphere	3.42288e-05	0.004429	4.14334	Colon_Sigmoid	4.66936e-05	0.00394895	4.07159	2.95e-27	3.28925e-24	10.8141	1	1	1	1	4	-0.433048	6.2191	-0.480557	-4.7433	0.864408	-4.07118	-0.6061	-12.1275	0.66498	5e-10	0.630831	2.10263e-06	0.387364	4.67765e-05	0.54445	7.55e-34	0.875655	7.12598e-08	0.955646	0.000278533	0.885907	0.00255839	0.945928	9.83765e-31
IL1RL1	5e-10	1.20068e-07	6.2191	Brain_Cerebellar_Hemisphere	3.42288e-05	0.004429	4.14334	Colon_Transverse	9.51703e-35	2.42198e-31	12.296	2.95e-27	3.28925e-24	10.8141	1	1	1	1	4	-0.433048	6.2191	-0.480557	-4.7433	-0.443489	-13.6805	-0.6061	-12.1275	0.66498	5e-10	0.630831	2.10263e-06	0.657412	1.32689e-42	0.54445	7.55e-34	0.875655	7.12598e-08	0.955646	0.000278533	0.957136	3.91698e-39	0.945928	9.83765e-31
IL1RL1	5e-10	1.20068e-07	6.2191	Brain_Cerebellar_Hemisphere	3.42288e-05	0.004429	4.14334	Esophagus_Gastroesophageal_Junction	3.54118e-05	0.00326502	4.13554	2.95e-27	3.28925e-24	10.8141	1	1	1	1	4	-0.433048	6.2191	-0.480557	-4.7433	0.419184	-4.36923	-0.6061	-12.1275	0.66498	5e-10	0.630831	2.10263e-06	0.675081	1.24688e-05	0.54445	7.55e-34	0.875655	7.12598e-08	0.955646	0.000278533	0.954341	0.000864813	0.945928	9.83765e-31
IL1RL1	5e-10	1.20068e-07	6.2191	Brain_Cerebellar_Hemisphere	3.42288e-05	0.004429	4.14334	Esophagus_Mucosa	4.66936e-05	0.00433902	4.07159	2.95e-27	3.28925e-24	10.8141	1	1	1	1	4	-0.433048	6.2191	-0.480557	-4.7433	0.864408	-4.07118	-0.6061	-12.1275	0.66498	5e-10	0.630831	2.10263e-06	0.387364	4.67765e-05	0.54445	7.55e-34	0.875655	7.12598e-08	0.955646	0.000278533	0.879406	0.00261814	0.945928	9.83765e-31
IL1RL1	5e-10	1.20068e-07	6.2191	Brain_Cerebellar_Hemisphere	3.42288e-05	0.004429	4.14334	Esophagus_Muscularis	4.64528e-05	0.00403365	4.07279	2.95e-27	3.28925e-24	10.8141	1	1	1	1	4	-0.433048	6.2191	-0.480557	-4.7433	0.408816	-4.30498	-0.6061	-12.1275	0.66498	5e-10	0.630831	2.10263e-06	0.682674	1.67004e-05	0.54445	7.55e-34	0.875655	7.12598e-08	0.955646	0.000278533	0.961384	0.00108153	0.945928	9.83765e-31
IL1RL1	5e-10	1.20068e-07	6.2191	Brain_Cerebellar_Hemisphere	3.42288e-05	0.004429	4.14334	Heart_Atrial_Appendage	7.51861e-52	3.79107e-48	15.1505	2.95e-27	3.28925e-24	10.8141	1	1	1	1	4	-0.433048	6.2191	-0.480557	-4.7433	-0.587454	-16.8571	-0.6061	-12.1275	0.66498	5e-10	0.630831	2.10263e-06	0.556899	9.30258e-64	0.54445	7.55e-34	0.875655	7.12598e-08	0.955646	0.000278533	0.938805	6.6639e-60	0.945928	9.83765e-31
IL1RL1	5e-10	1.20068e-07	6.2191	Brain_Cerebellar_Hemisphere	3.42288e-05	0.004429	4.14334	Heart_Left_Ventricle	3.24253e-46	1.30877e-42	14.2726	2.95e-27	3.28925e-24	10.8141	1	1	1	1	4	-0.433048	6.2191	-0.480557	-4.7433	-0.545197	-15.8802	-0.6061	-12.1275	0.66498	5e-10	0.630831	2.10263e-06	0.585618	8.69155e-57	0.54445	7.55e-34	0.875655	7.12598e-08	0.955646	0.000278533	0.938406	1.00014e-52	0.945928	9.83765e-31
IL1RL1	5e-10	1.20068e-07	6.2191	Brain_Cerebellar_Hemisphere	3.42288e-05	0.004429	4.14334	Kidney_Cortex	4.29444e-05	0.00401734	4.09104	2.95e-27	3.28925e-24	10.8141	1	1	1	1	4	-0.433048	6.2191	-0.480557	-4.7433	0.350845	-4.35478	-0.6061	-12.1275	0.66498	5e-10	0.630831	2.10263e-06	0.725705	1.33202e-05	0.54445	7.55e-34	0.875655	7.12598e-08	0.955646	0.000278533	0.971456	0.00115842	0.945928	9.83765e-31
IL1RL1	5e-10	1.20068e-07	6.2191	Brain_Cerebellar_Hemisphere	3.42288e-05	0.004429	4.14334	Liver	4.66936e-05	0.00437154	4.07159	2.95e-27	3.28925e-24	10.8141	1	1	1	1	4	-0.433048	6.2191	-0.480557	-4.7433	0.864408	-4.07118	-0.6061	-12.1275	0.66498	5e-10	0.630831	2.10263e-06	0.387364	4.67765e-05	0.54445	7.55e-34	0.875655	7.12598e-08	0.955646	0.000278533	0.883323	0.00294685	0.945928	9.83765e-31
IL1RL1	5e-10	1.20068e-07	6.2191	Brain_Cerebellar_Hemisphere	3.42288e-05	0.004429	4.14334	Lung	7.90447e-65	9.88295e-61	-17.0022	2.95e-27	3.28925e-24	10.8141	1	1	1	1	4	-0.433048	6.2191	-0.480557	-4.7433	0.718914	18.9184	-0.6061	-12.1275	0.66498	5e-10	0.630831	2.10263e-06	0.472194	8.05304e-80	0.54445	7.55e-34	0.875655	7.12598e-08	0.955646	0.000278533	0.903811	1.41983e-75	0.945928	9.83765e-31
IL1RL1	5e-10	1.20068e-07	6.2191	Brain_Cerebellar_Hemisphere	3.42288e-05	0.004429	4.14334	Minor_Salivary_Gland	4.66936e-05	0.00363802	4.07159	2.95e-27	3.28925e-24	10.8141	1	1	1	1	4	-0.433048	6.2191	-0.480557	-4.7433	0.864408	-4.07118	-0.6061	-12.1275	0.66498	5e-10	0.630831	2.10263e-06	0.387364	4.67765e-05	0.54445	7.55e-34	0.875655	7.12598e-08	0.955646	0.000278533	0.877403	0.0026906	0.945928	9.83765e-31
IL1RL1	5e-10	1.20068e-07	6.2191	Brain_Cerebellar_Hemisphere	3.42288e-05	0.004429	4.14334	Muscle_Skeletal	4.66936e-05	0.00402906	4.07159	2.95e-27	3.28925e-24	10.8141	1	1	1	1	4	-0.433048	6.2191	-0.480557	-4.7433	0.864408	-4.07118	-0.6061	-12.1275	0.66498	5e-10	0.630831	2.10263e-06	0.387364	4.67765e-05	0.54445	7.55e-34	0.875655	7.12598e-08	0.955646	0.000278533	0.883631	0.00264136	0.945928	9.83765e-31
IL1RL1	5e-10	1.20068e-07	6.2191	Brain_Cerebellar_Hemisphere	3.42288e-05	0.004429	4.14334	Nerve_Tibial	7.90447e-65	2.052e-60	17.0022	2.95e-27	3.28925e-24	10.8141	1	1	1	1	4	-0.433048	6.2191	-0.480557	-4.7433	-0.718724	-18.9184	-0.6061	-12.1275	0.66498	5e-10	0.630831	2.10263e-06	0.472311	8.05304e-80	0.54445	7.55e-34	0.875655	7.12598e-08	0.955646	0.000278533	0.912464	2.9251e-75	0.945928	9.83765e-31
IL1RL1	5e-10	1.20068e-07	6.2191	Brain_Cerebellar_Hemisphere	3.42288e-05	0.004429	4.14334	Ovary	4.66936e-05	0.00420977	4.07159	2.95e-27	3.28925e-24	10.8141	1	1	1	1	4	-0.433048	6.2191	-0.480557	-4.7433	0.864408	-4.07118	-0.6061	-12.1275	0.66498	5e-10	0.630831	2.10263e-06	0.387364	4.67765e-05	0.54445	7.55e-34	0.875655	7.12598e-08	0.955646	0.000278533	0.885463	0.00263673	0.945928	9.83765e-31
IL1RL1	5e-10	1.20068e-07	6.2191	Brain_Cerebellar_Hemisphere	3.42288e-05	0.004429	4.14334	Pancreas	4.68622e-42	2.64818e-38	13.5885	2.95e-27	3.28925e-24	10.8141	1	1	1	1	4	-0.433048	6.2191	-0.480557	-4.7433	-0.509731	-15.1189	-0.6061	-12.1275	0.66498	5e-10	0.630831	2.10263e-06	0.61024	1.21588e-51	0.54445	7.55e-34	0.875655	7.12598e-08	0.955646	0.000278533	0.941664	7.30164e-48	0.945928	9.83765e-31
IL1RL1	5e-10	1.20068e-07	6.2191	Brain_Cerebellar_Hemisphere	3.42288e-05	0.004429	4.14334	Pituitary	7.77696e-05	0.00631004	3.95117	2.95e-27	3.28925e-24	10.8141	1	1	1	1	4	-0.433048	6.2191	-0.480557	-4.7433	0.361209	-4.19448	-0.6061	-12.1275	0.66498	5e-10	0.630831	2.10263e-06	0.717943	2.73494e-05	0.54445	7.55e-34	0.875655	7.12598e-08	0.955646	0.000278533	0.966261	0.00177427	0.945928	9.83765e-31
IL1RL1	5e-10	1.20068e-07	6.2191	Brain_Cerebellar_Hemisphere	3.42288e-05	0.004429	4.14334	Prostate	6.21556e-05	0.00486214	-4.00447	2.95e-27	3.28925e-24	10.8141	1	1	1	1	4	-0.433048	6.2191	-0.480557	-4.7433	-0.90144	3.98908	-0.6061	-12.1275	0.66498	5e-10	0.630831	2.10263e-06	0.367354	6.63297e-05	0.54445	7.55e-34	0.875655	7.12598e-08	0.955646	0.000278533	0.872639	0.00357503	0.945928	9.83765e-31
IL1RL1	5e-10	1.20068e-07	6.2191	Brain_Cerebellar_Hemisphere	3.42288e-05	0.004429	4.14334	Skin_Not_Sun_Exposed_Suprapubic	6.21556e-05	0.00510863	-4.00447	2.95e-27	3.28925e-24	10.8141	1	1	1	1	4	-0.433048	6.2191	-0.480557	-4.7433	-0.90144	3.98908	-0.6061	-12.1275	0.66498	5e-10	0.630831	2.10263e-06	0.367354	6.63297e-05	0.54445	7.55e-34	0.875655	7.12598e-08	0.955646	0.000278533	0.872473	0.00360596	0.945928	9.83765e-31
IL1RL1	5e-10	1.20068e-07	6.2191	Brain_Cerebellar_Hemisphere	3.42288e-05	0.004429	4.14334	Skin_Sun_Exposed_Lower_leg	2.04533e-32	5.43352e-29	11.8543	2.95e-27	3.28925e-24	10.8141	1	1	1	1	4	-0.433048	6.2191	-0.480557	-4.7433	-0.423137	-13.189	-0.6061	-12.1275	0.66498	5e-10	0.630831	2.10263e-06	0.672196	1.01533e-39	0.54445	7.55e-34	0.875655	7.12598e-08	0.955646	0.000278533	0.959794	2.01512e-36	0.945928	9.83765e-31
IL1RL1	5e-10	1.20068e-07	6.2191	Brain_Cerebellar_Hemisphere	3.42288e-05	0.004429	4.14334	Small_Intestine_Terminal_Ileum	5.27331e-05	0.00453657	4.04317	2.95e-27	3.28925e-24	10.8141	1	1	1	1	4	-0.433048	6.2191	-0.480557	-4.7433	0.336669	-4.30896	-0.6061	-12.1275	0.66498	5e-10	0.630831	2.10263e-06	0.736366	1.64023e-05	0.54445	7.55e-34	0.875655	7.12598e-08	0.955646	0.000278533	0.970482	0.00112019	0.945928	9.83765e-31
IL1RL1	5e-10	1.20068e-07	6.2191	Brain_Cerebellar_Hemisphere	3.42288e-05	0.004429	4.14334	Spleen	4.66936e-05	0.004027	4.07159	2.95e-27	3.28925e-24	10.8141	1	1	1	1	4	-0.433048	6.2191	-0.480557	-4.7433	0.864408	-4.07118	-0.6061	-12.1275	0.66498	5e-10	0.630831	2.10263e-06	0.387364	4.67765e-05	0.54445	7.55e-34	0.875655	7.12598e-08	0.955646	0.000278533	0.880931	0.00256516	0.945928	9.83765e-31
IL1RL1	5e-10	1.20068e-07	6.2191	Brain_Cerebellar_Hemisphere	3.42288e-05	0.004429	4.14334	Stomach	5.51248e-05	0.00488445	4.03276	2.95e-27	3.28925e-24	10.8141	1	1	1	1	4	-0.433048	6.2191	-0.480557	-4.7433	0.358438	-4.28632	-0.6061	-12.1275	0.66498	5e-10	0.630831	2.10263e-06	0.720016	1.81657e-05	0.54445	7.55e-34	0.875655	7.12598e-08	0.955646	0.000278533	0.966371	0.0013102	0.945928	9.83765e-31
IL1RL1	5e-10	1.20068e-07	6.2191	Brain_Cerebellar_Hemisphere	3.42288e-05	0.004429	4.14334	Thyroid	2.33947e-34	7.50092e-31	12.2231	2.95e-27	3.28925e-24	10.8141	1	1	1	1	4	-0.433048	6.2191	-0.480557	-4.7433	-0.4409	-13.5995	-0.6061	-12.1275	0.66498	5e-10	0.630831	2.10263e-06	0.659285	4.03429e-42	0.54445	7.55e-34	0.875655	7.12598e-08	0.955646	0.000278533	0.954555	1.21442e-38	0.945928	9.83765e-31
IL1RL1	5e-10	1.20068e-07	6.2191	Brain_Cerebellar_Hemisphere	3.42288e-05	0.004429	4.14334	Uterus	5.47223e-05	0.00458623	4.03448	2.95e-27	3.28925e-24	10.8141	1	1	1	1	4	-0.433048	6.2191	-0.480557	-4.7433	0.376689	-4.27891	-0.6061	-12.1275	0.66498	5e-10	0.630831	2.10263e-06	0.706405	1.87807e-05	0.54445	7.55e-34	0.875655	7.12598e-08	0.955646	0.000278533	0.963828	0.0012368	0.945928	9.83765e-31
IL1RL1	5e-10	1.20068e-07	6.2191	Brain_Cerebellar_Hemisphere	3.42288e-05	0.004429	4.14334	Vagina	5.77259e-36	2.3013e-32	12.5204	2.95e-27	3.28925e-24	10.8141	1	1	1	1	4	-0.433048	6.2191	-0.480557	-4.7433	-0.455035	-13.9303	-0.6061	-12.1275	0.66498	5e-10	0.630831	2.10263e-06	0.649084	4.1464e-44	0.54445	7.55e-34	0.875655	7.12598e-08	0.955646	0.000278533	0.956882	1.31358e-40	0.945928	9.83765e-31
IL1RL1	5e-10	1.20068e-07	6.2191	Brain_Cerebellar_Hemisphere	3.42288e-05	0.004429	4.14334	Whole_Blood	3.05723e-38	5.15526e-35	12.9298	2.95e-27	3.28925e-24	10.8141	1	1	1	1	4	-0.433048	6.2191	-0.480557	-4.7433	-0.474987	-14.3858	-0.6061	-12.1275	0.66498	5e-10	0.630831	2.10263e-06	0.634796	6.35236e-47	0.54445	7.55e-34	0.875655	7.12598e-08	0.955646	0.000278533	0.951656	1.35919e-43	0.945928	9.83765e-31
IL1RL1	5e-10	1.20068e-07	6.2191	Brain_Cerebellar_Hemisphere	3.42288e-05	0.004429	4.14334	smultixcan	1.23237e-65	1.12366e-60	6.02041	2.95e-27	3.28925e-24	10.8141	1	1	1	1	4	-0.433048	6.2191	-0.480557	-4.7433	-0.142204	-6.68987	-0.6061	-12.1275	0.66498	5e-10	0.630831	2.10263e-06	0.755224	4.20134e-81	0.54445	7.55e-34	0.875655	7.12598e-08	0.955646	0.000278533	0.968226	4.97153e-76	0.945928	9.83765e-31
IL1RL1	5e-10	1.20068e-07	6.2191	Brain_Cerebellum	3.42288e-05	0.00420221	4.14334	Adipose_Subcutaneous	6.21556e-05	0.00524314	-4.00447	2.95e-27	3.28925e-24	10.8141	1	1	1	1	4	-0.433048	6.2191	-0.480557	-4.7433	-0.90144	3.98908	-0.6061	-12.1275	0.66498	5e-10	0.630831	2.10263e-06	0.367354	6.63297e-05	0.54445	7.55e-34	0.875655	7.12598e-08	0.94785	0.000261333	0.870811	0.0035711	0.945928	9.83765e-31
IL1RL1	5e-10	1.20068e-07	6.2191	Brain_Cerebellum	3.42288e-05	0.00420221	4.14334	Adipose_Visceral_Omentum	7.90447e-65	1.85573e-60	-17.0022	2.95e-27	3.28925e-24	10.8141	1	1	1	1	4	-0.433048	6.2191	-0.480557	-4.7433	0.718724	18.9184	-0.6061	-12.1275	0.66498	5e-10	0.630831	2.10263e-06	0.472311	8.05304e-80	0.54445	7.55e-34	0.875655	7.12598e-08	0.94785	0.000261333	0.904108	2.66314e-75	0.945928	9.83765e-31
IL1RL1	5e-10	1.20068e-07	6.2191	Brain_Cerebellum	3.42288e-05	0.00420221	4.14334	Adrenal_Gland	5.01303e-05	0.00418965	4.05502	2.95e-27	3.28925e-24	10.8141	1	1	1	1	4	-0.433048	6.2191	-0.480557	-4.7433	0.360893	-4.30973	-0.6061	-12.1275	0.66498	5e-10	0.630831	2.10263e-06	0.718179	1.63453e-05	0.54445	7.55e-34	0.875655	7.12598e-08	0.94785	0.000261333	0.965913	0.00111153	0.945928	9.83765e-31
IL1RL1	5e-10	1.20068e-07	6.2191	Brain_Cerebellum	3.42288e-05	0.00420221	4.14334	Artery_Aorta	4.77817e-05	0.0040494	4.06622	2.95e-27	3.28925e-24	10.8141	1	1	1	1	4	-0.433048	6.2191	-0.480557	-4.7433	0.376976	-4.31394	-0.6061	-12.1275	0.66498	5e-10	0.630831	2.10263e-06	0.706192	1.60371e-05	0.54445	7.55e-34	0.875655	7.12598e-08	0.94785	0.000261333	0.961562	0.00106401	0.945928	9.83765e-31
IL1RL1	5e-10	1.20068e-07	6.2191	Brain_Cerebellum	3.42288e-05	0.00420221	4.14334	Artery_Coronary	4.66936e-05	0.00411327	4.07159	2.95e-27	3.28925e-24	10.8141	1	1	1	1	4	-0.433048	6.2191	-0.480557	-4.7433	0.864408	-4.07118	-0.6061	-12.1275	0.66498	5e-10	0.630831	2.10263e-06	0.387364	4.67765e-05	0.54445	7.55e-34	0.875655	7.12598e-08	0.94785	0.000261333	0.879986	0.00272497	0.945928	9.83765e-31
IL1RL1	5e-10	1.20068e-07	6.2191	Brain_Cerebellum	3.42288e-05	0.00420221	4.14334	Artery_Tibial	4.03672e-05	0.00341498	4.10537	2.95e-27	3.28925e-24	10.8141	1	1	1	1	4	-0.433048	6.2191	-0.480557	-4.7433	0.393613	-4.34883	-0.6061	-12.1275	0.66498	5e-10	0.630831	2.10263e-06	0.693866	1.36863e-05	0.54445	7.55e-34	0.875655	7.12598e-08	0.94785	0.000261333	0.960356	0.000924484	0.945928	9.83765e-31
IL1RL1	5e-10	1.20068e-07	6.2191	Brain_Cerebellum	3.42288e-05	0.00420221	4.14334	Brain_Anterior_cingulate_cortex_BA24	4.66936e-05	0.00425911	4.07159	2.95e-27	3.28925e-24	10.8141	1	1	1	1	4	-0.433048	6.2191	-0.480557	-4.7433	0.864408	-4.07118	-0.6061	-12.1275	0.66498	5e-10	0.630831	2.10263e-06	0.387364	4.67765e-05	0.54445	7.55e-34	0.875655	7.12598e-08	0.94785	0.000261333	0.890465	0.0031307	0.945928	9.83765e-31
IL1RL1	5e-10	1.20068e-07	6.2191	Brain_Cerebellum	3.42288e-05	0.00420221	4.14334	Brain_Caudate_basal_ganglia	2.11826e-05	0.00232082	4.25205	2.95e-27	3.28925e-24	10.8141	1	1	1	1	4	-0.433048	6.2191	-0.480557	-4.7433	0.603282	-4.4044	-0.6061	-12.1275	0.66498	5e-10	0.630831	2.10263e-06	0.546321	1.06076e-05	0.54445	7.55e-34	0.875655	7.12598e-08	0.94785	0.000261333	0.928896	0.000832893	0.945928	9.83765e-31
IL1RL1	5e-10	1.20068e-07	6.2191	Brain_Cerebellum	3.42288e-05	0.00420221	4.14334	Brain_Cerebellar_Hemisphere	6.21556e-05	0.00483116	-4.00447	2.95e-27	3.28925e-24	10.8141	1	1	1	1	4	-0.433048	6.2191	-0.480557	-4.7433	-0.90144	3.98908	-0.6061	-12.1275	0.66498	5e-10	0.630831	2.10263e-06	0.367354	6.63297e-05	0.54445	7.55e-34	0.875655	7.12598e-08	0.94785	0.000261333	0.869154	0.00344462	0.945928	9.83765e-31
IL1RL1	5e-10	1.20068e-07	6.2191	Brain_Cerebellum	3.42288e-05	0.00420221	4.14334	Brain_Cortex	5.93021e-07	0.000140083	4.99348	2.95e-27	3.28925e-24	10.8141	1	1	1	1	4	-0.433048	6.2191	-0.480557	-4.7433	-0.106134	-5.5546	-0.6061	-12.1275	0.66498	5e-10	0.630831	2.10263e-06	0.915476	2.78252e-08	0.54445	7.55e-34	0.875655	7.12598e-08	0.94785	0.000261333	0.990983	4.62586e-06	0.945928	9.83765e-31
IL1RL1	5e-10	1.20068e-07	6.2191	Brain_Cerebellum	3.42288e-05	0.00420221	4.14334	Brain_Frontal_Cortex_BA9	4.66936e-05	0.00449902	4.07159	2.95e-27	3.28925e-24	10.8141	1	1	1	1	4	-0.433048	6.2191	-0.480557	-4.7433	0.864408	-4.07118	-0.6061	-12.1275	0.66498	5e-10	0.630831	2.10263e-06	0.387364	4.67765e-05	0.54445	7.55e-34	0.875655	7.12598e-08	0.94785	0.000261333	0.887241	0.00287572	0.945928	9.83765e-31
IL1RL1	5e-10	1.20068e-07	6.2191	Brain_Cerebellum	3.42288e-05	0.00420221	4.14334	Brain_Hippocampus	6.21556e-05	0.00594393	-4.00447	2.95e-27	3.28925e-24	10.8141	1	1	1	1	4	-0.433048	6.2191	-0.480557	-4.7433	-0.90144	3.98908	-0.6061	-12.1275	0.66498	5e-10	0.630831	2.10263e-06	0.367354	6.63297e-05	0.54445	7.55e-34	0.875655	7.12598e-08	0.94785	0.000261333	0.882409	0.00439243	0.945928	9.83765e-31
IL1RL1	5e-10	1.20068e-07	6.2191	Brain_Cerebellum	3.42288e-05	0.00420221	4.14334	Brain_Hypothalamus	1.85223e-14	1.3858e-11	7.66049	2.95e-27	3.28925e-24	10.8141	1	1	1	1	4	-0.433048	6.2191	-0.480557	-4.7433	-0.224984	-8.52228	-0.6061	-12.1275	0.66498	5e-10	0.630831	2.10263e-06	0.821991	1.56449e-17	0.54445	7.55e-34	0.875655	7.12598e-08	0.94785	0.000261333	0.984654	1.54311e-14	0.945928	9.83765e-31
IL1RL1	5e-10	1.20068e-07	6.2191	Brain_Cerebellum	3.42288e-05	0.00420221	4.14334	Brain_Nucleus_accumbens_basal_ganglia	3.32368e-05	0.003463	4.15007	2.95e-27	3.28925e-24	10.8141	1	1	1	1	4	-0.433048	6.2191	-0.480557	-4.7433	0.558841	-4.31407	-0.6061	-12.1275	0.66498	5e-10	0.630831	2.10263e-06	0.57627	1.60275e-05	0.54445	7.55e-34	0.875655	7.12598e-08	0.94785	0.000261333	0.939001	0.001241	0.945928	9.83765e-31
IL1RL1	5e-10	1.20068e-07	6.2191	Brain_Cerebellum	3.42288e-05	0.00420221	4.14334	Brain_Putamen_basal_ganglia	4.66936e-05	0.00470453	4.07159	2.95e-27	3.28925e-24	10.8141	1	1	1	1	4	-0.433048	6.2191	-0.480557	-4.7433	0.864408	-4.07118	-0.6061	-12.1275	0.66498	5e-10	0.630831	2.10263e-06	0.387364	4.67765e-05	0.54445	7.55e-34	0.875655	7.12598e-08	0.94785	0.000261333	0.881503	0.00307784	0.945928	9.83765e-31
IL1RL1	5e-10	1.20068e-07	6.2191	Brain_Cerebellum	3.42288e-05	0.00420221	4.14334	Brain_Spinal_cord_cervical_c-1	6.21556e-05	0.00568887	-4.00447	2.95e-27	3.28925e-24	10.8141	1	1	1	1	4	-0.433048	6.2191	-0.480557	-4.7433	-0.90144	3.98908	-0.6061	-12.1275	0.66498	5e-10	0.630831	2.10263e-06	0.367354	6.63297e-05	0.54445	7.55e-34	0.875655	7.12598e-08	0.94785	0.000261333	0.882403	0.00421872	0.945928	9.83765e-31
IL1RL1	5e-10	1.20068e-07	6.2191	Brain_Cerebellum	3.42288e-05	0.00420221	4.14334	Brain_Substantia_nigra	4.66936e-05	0.0053839	4.07159	2.95e-27	3.28925e-24	10.8141	1	1	1	1	4	-0.433048	6.2191	-0.480557	-4.7433	0.864408	-4.07118	-0.6061	-12.1275	0.66498	5e-10	0.630831	2.10263e-06	0.387364	4.67765e-05	0.54445	7.55e-34	0.875655	7.12598e-08	0.94785	0.000261333	0.88349	0.00367914	0.945928	9.83765e-31
IL1RL1	5e-10	1.20068e-07	6.2191	Brain_Cerebellum	3.42288e-05	0.00420221	4.14334	Breast_Mammary_Tissue	6.21556e-05	0.00480926	-4.00447	2.95e-27	3.28925e-24	10.8141	1	1	1	1	4	-0.433048	6.2191	-0.480557	-4.7433	-0.90144	3.98908	-0.6061	-12.1275	0.66498	5e-10	0.630831	2.10263e-06	0.367354	6.63297e-05	0.54445	7.55e-34	0.875655	7.12598e-08	0.94785	0.000261333	0.873044	0.00342312	0.945928	9.83765e-31
IL1RL1	5e-10	1.20068e-07	6.2191	Brain_Cerebellum	3.42288e-05	0.00420221	4.14334	Cells_Cultured_fibroblasts	6.21556e-05	0.00459263	-4.00447	2.95e-27	3.28925e-24	10.8141	1	1	1	1	4	-0.433048	6.2191	-0.480557	-4.7433	-0.90144	3.98908	-0.6061	-12.1275	0.66498	5e-10	0.630831	2.10263e-06	0.367354	6.63297e-05	0.54445	7.55e-34	0.875655	7.12598e-08	0.94785	0.000261333	0.868932	0.00338109	0.945928	9.83765e-31
IL1RL1	5e-10	1.20068e-07	6.2191	Brain_Cerebellum	3.42288e-05	0.00420221	4.14334	Colon_Sigmoid	4.66936e-05	0.00394895	4.07159	2.95e-27	3.28925e-24	10.8141	1	1	1	1	4	-0.433048	6.2191	-0.480557	-4.7433	0.864408	-4.07118	-0.6061	-12.1275	0.66498	5e-10	0.630831	2.10263e-06	0.387364	4.67765e-05	0.54445	7.55e-34	0.875655	7.12598e-08	0.94785	0.000261333	0.885907	0.00255839	0.945928	9.83765e-31
IL1RL1	5e-10	1.20068e-07	6.2191	Brain_Cerebellum	3.42288e-05	0.00420221	4.14334	Colon_Transverse	9.51703e-35	2.42198e-31	12.296	2.95e-27	3.28925e-24	10.8141	1	1	1	1	4	-0.433048	6.2191	-0.480557	-4.7433	-0.443489	-13.6805	-0.6061	-12.1275	0.66498	5e-10	0.630831	2.10263e-06	0.657412	1.32689e-42	0.54445	7.55e-34	0.875655	7.12598e-08	0.94785	0.000261333	0.957136	3.91698e-39	0.945928	9.83765e-31
IL1RL1	5e-10	1.20068e-07	6.2191	Brain_Cerebellum	3.42288e-05	0.00420221	4.14334	Esophagus_Gastroesophageal_Junction	3.54118e-05	0.00326502	4.13554	2.95e-27	3.28925e-24	10.8141	1	1	1	1	4	-0.433048	6.2191	-0.480557	-4.7433	0.419184	-4.36923	-0.6061	-12.1275	0.66498	5e-10	0.630831	2.10263e-06	0.675081	1.24688e-05	0.54445	7.55e-34	0.875655	7.12598e-08	0.94785	0.000261333	0.954341	0.000864813	0.945928	9.83765e-31
IL1RL1	5e-10	1.20068e-07	6.2191	Brain_Cerebellum	3.42288e-05	0.00420221	4.14334	Esophagus_Mucosa	4.66936e-05	0.00433902	4.07159	2.95e-27	3.28925e-24	10.8141	1	1	1	1	4	-0.433048	6.2191	-0.480557	-4.7433	0.864408	-4.07118	-0.6061	-12.1275	0.66498	5e-10	0.630831	2.10263e-06	0.387364	4.67765e-05	0.54445	7.55e-34	0.875655	7.12598e-08	0.94785	0.000261333	0.879406	0.00261814	0.945928	9.83765e-31
IL1RL1	5e-10	1.20068e-07	6.2191	Brain_Cerebellum	3.42288e-05	0.00420221	4.14334	Esophagus_Muscularis	4.64528e-05	0.00403365	4.07279	2.95e-27	3.28925e-24	10.8141	1	1	1	1	4	-0.433048	6.2191	-0.480557	-4.7433	0.408816	-4.30498	-0.6061	-12.1275	0.66498	5e-10	0.630831	2.10263e-06	0.682674	1.67004e-05	0.54445	7.55e-34	0.875655	7.12598e-08	0.94785	0.000261333	0.961384	0.00108153	0.945928	9.83765e-31
IL1RL1	5e-10	1.20068e-07	6.2191	Brain_Cerebellum	3.42288e-05	0.00420221	4.14334	Heart_Atrial_Appendage	7.51861e-52	3.79107e-48	15.1505	2.95e-27	3.28925e-24	10.8141	1	1	1	1	4	-0.433048	6.2191	-0.480557	-4.7433	-0.587454	-16.8571	-0.6061	-12.1275	0.66498	5e-10	0.630831	2.10263e-06	0.556899	9.30258e-64	0.54445	7.55e-34	0.875655	7.12598e-08	0.94785	0.000261333	0.938805	6.6639e-60	0.945928	9.83765e-31
IL1RL1	5e-10	1.20068e-07	6.2191	Brain_Cerebellum	3.42288e-05	0.00420221	4.14334	Heart_Left_Ventricle	3.24253e-46	1.30877e-42	14.2726	2.95e-27	3.28925e-24	10.8141	1	1	1	1	4	-0.433048	6.2191	-0.480557	-4.7433	-0.545197	-15.8802	-0.6061	-12.1275	0.66498	5e-10	0.630831	2.10263e-06	0.585618	8.69155e-57	0.54445	7.55e-34	0.875655	7.12598e-08	0.94785	0.000261333	0.938406	1.00014e-52	0.945928	9.83765e-31
IL1RL1	5e-10	1.20068e-07	6.2191	Brain_Cerebellum	3.42288e-05	0.00420221	4.14334	Kidney_Cortex	4.29444e-05	0.00401734	4.09104	2.95e-27	3.28925e-24	10.8141	1	1	1	1	4	-0.433048	6.2191	-0.480557	-4.7433	0.350845	-4.35478	-0.6061	-12.1275	0.66498	5e-10	0.630831	2.10263e-06	0.725705	1.33202e-05	0.54445	7.55e-34	0.875655	7.12598e-08	0.94785	0.000261333	0.971456	0.00115842	0.945928	9.83765e-31
IL1RL1	5e-10	1.20068e-07	6.2191	Brain_Cerebellum	3.42288e-05	0.00420221	4.14334	Liver	4.66936e-05	0.00437154	4.07159	2.95e-27	3.28925e-24	10.8141	1	1	1	1	4	-0.433048	6.2191	-0.480557	-4.7433	0.864408	-4.07118	-0.6061	-12.1275	0.66498	5e-10	0.630831	2.10263e-06	0.387364	4.67765e-05	0.54445	7.55e-34	0.875655	7.12598e-08	0.94785	0.000261333	0.883323	0.00294685	0.945928	9.83765e-31
IL1RL1	5e-10	1.20068e-07	6.2191	Brain_Cerebellum	3.42288e-05	0.00420221	4.14334	Lung	7.90447e-65	9.88295e-61	-17.0022	2.95e-27	3.28925e-24	10.8141	1	1	1	1	4	-0.433048	6.2191	-0.480557	-4.7433	0.718914	18.9184	-0.6061	-12.1275	0.66498	5e-10	0.630831	2.10263e-06	0.472194	8.05304e-80	0.54445	7.55e-34	0.875655	7.12598e-08	0.94785	0.000261333	0.903811	1.41983e-75	0.945928	9.83765e-31
IL1RL1	5e-10	1.20068e-07	6.2191	Brain_Cerebellum	3.42288e-05	0.00420221	4.14334	Minor_Salivary_Gland	4.66936e-05	0.00363802	4.07159	2.95e-27	3.28925e-24	10.8141	1	1	1	1	4	-0.433048	6.2191	-0.480557	-4.7433	0.864408	-4.07118	-0.6061	-12.1275	0.66498	5e-10	0.630831	2.10263e-06	0.387364	4.67765e-05	0.54445	7.55e-34	0.875655	7.12598e-08	0.94785	0.000261333	0.877403	0.0026906	0.945928	9.83765e-31
IL1RL1	5e-10	1.20068e-07	6.2191	Brain_Cerebellum	3.42288e-05	0.00420221	4.14334	Muscle_Skeletal	4.66936e-05	0.00402906	4.07159	2.95e-27	3.28925e-24	10.8141	1	1	1	1	4	-0.433048	6.2191	-0.480557	-4.7433	0.864408	-4.07118	-0.6061	-12.1275	0.66498	5e-10	0.630831	2.10263e-06	0.387364	4.67765e-05	0.54445	7.55e-34	0.875655	7.12598e-08	0.94785	0.000261333	0.883631	0.00264136	0.945928	9.83765e-31
IL1RL1	5e-10	1.20068e-07	6.2191	Brain_Cerebellum	3.42288e-05	0.00420221	4.14334	Nerve_Tibial	7.90447e-65	2.052e-60	17.0022	2.95e-27	3.28925e-24	10.8141	1	1	1	1	4	-0.433048	6.2191	-0.480557	-4.7433	-0.718724	-18.9184	-0.6061	-12.1275	0.66498	5e-10	0.630831	2.10263e-06	0.472311	8.05304e-80	0.54445	7.55e-34	0.875655	7.12598e-08	0.94785	0.000261333	0.912464	2.9251e-75	0.945928	9.83765e-31
IL1RL1	5e-10	1.20068e-07	6.2191	Brain_Cerebellum	3.42288e-05	0.00420221	4.14334	Ovary	4.66936e-05	0.00420977	4.07159	2.95e-27	3.28925e-24	10.8141	1	1	1	1	4	-0.433048	6.2191	-0.480557	-4.7433	0.864408	-4.07118	-0.6061	-12.1275	0.66498	5e-10	0.630831	2.10263e-06	0.387364	4.67765e-05	0.54445	7.55e-34	0.875655	7.12598e-08	0.94785	0.000261333	0.885463	0.00263673	0.945928	9.83765e-31
IL1RL1	5e-10	1.20068e-07	6.2191	Brain_Cerebellum	3.42288e-05	0.00420221	4.14334	Pancreas	4.68622e-42	2.64818e-38	13.5885	2.95e-27	3.28925e-24	10.8141	1	1	1	1	4	-0.433048	6.2191	-0.480557	-4.7433	-0.509731	-15.1189	-0.6061	-12.1275	0.66498	5e-10	0.630831	2.10263e-06	0.61024	1.21588e-51	0.54445	7.55e-34	0.875655	7.12598e-08	0.94785	0.000261333	0.941664	7.30164e-48	0.945928	9.83765e-31
IL1RL1	5e-10	1.20068e-07	6.2191	Brain_Cerebellum	3.42288e-05	0.00420221	4.14334	Pituitary	7.77696e-05	0.00631004	3.95117	2.95e-27	3.28925e-24	10.8141	1	1	1	1	4	-0.433048	6.2191	-0.480557	-4.7433	0.361209	-4.19448	-0.6061	-12.1275	0.66498	5e-10	0.630831	2.10263e-06	0.717943	2.73494e-05	0.54445	7.55e-34	0.875655	7.12598e-08	0.94785	0.000261333	0.966261	0.00177427	0.945928	9.83765e-31
IL1RL1	5e-10	1.20068e-07	6.2191	Brain_Cerebellum	3.42288e-05	0.00420221	4.14334	Prostate	6.21556e-05	0.00486214	-4.00447	2.95e-27	3.28925e-24	10.8141	1	1	1	1	4	-0.433048	6.2191	-0.480557	-4.7433	-0.90144	3.98908	-0.6061	-12.1275	0.66498	5e-10	0.630831	2.10263e-06	0.367354	6.63297e-05	0.54445	7.55e-34	0.875655	7.12598e-08	0.94785	0.000261333	0.872639	0.00357503	0.945928	9.83765e-31
IL1RL1	5e-10	1.20068e-07	6.2191	Brain_Cerebellum	3.42288e-05	0.00420221	4.14334	Skin_Not_Sun_Exposed_Suprapubic	6.21556e-05	0.00510863	-4.00447	2.95e-27	3.28925e-24	10.8141	1	1	1	1	4	-0.433048	6.2191	-0.480557	-4.7433	-0.90144	3.98908	-0.6061	-12.1275	0.66498	5e-10	0.630831	2.10263e-06	0.367354	6.63297e-05	0.54445	7.55e-34	0.875655	7.12598e-08	0.94785	0.000261333	0.872473	0.00360596	0.945928	9.83765e-31
IL1RL1	5e-10	1.20068e-07	6.2191	Brain_Cerebellum	3.42288e-05	0.00420221	4.14334	Skin_Sun_Exposed_Lower_leg	2.04533e-32	5.43352e-29	11.8543	2.95e-27	3.28925e-24	10.8141	1	1	1	1	4	-0.433048	6.2191	-0.480557	-4.7433	-0.423137	-13.189	-0.6061	-12.1275	0.66498	5e-10	0.630831	2.10263e-06	0.672196	1.01533e-39	0.54445	7.55e-34	0.875655	7.12598e-08	0.94785	0.000261333	0.959794	2.01512e-36	0.945928	9.83765e-31
IL1RL1	5e-10	1.20068e-07	6.2191	Brain_Cerebellum	3.42288e-05	0.00420221	4.14334	Small_Intestine_Terminal_Ileum	5.27331e-05	0.00453657	4.04317	2.95e-27	3.28925e-24	10.8141	1	1	1	1	4	-0.433048	6.2191	-0.480557	-4.7433	0.336669	-4.30896	-0.6061	-12.1275	0.66498	5e-10	0.630831	2.10263e-06	0.736366	1.64023e-05	0.54445	7.55e-34	0.875655	7.12598e-08	0.94785	0.000261333	0.970482	0.00112019	0.945928	9.83765e-31
IL1RL1	5e-10	1.20068e-07	6.2191	Brain_Cerebellum	3.42288e-05	0.00420221	4.14334	Spleen	4.66936e-05	0.004027	4.07159	2.95e-27	3.28925e-24	10.8141	1	1	1	1	4	-0.433048	6.2191	-0.480557	-4.7433	0.864408	-4.07118	-0.6061	-12.1275	0.66498	5e-10	0.630831	2.10263e-06	0.387364	4.67765e-05	0.54445	7.55e-34	0.875655	7.12598e-08	0.94785	0.000261333	0.880931	0.00256516	0.945928	9.83765e-31
IL1RL1	5e-10	1.20068e-07	6.2191	Brain_Cerebellum	3.42288e-05	0.00420221	4.14334	Stomach	5.51248e-05	0.00488445	4.03276	2.95e-27	3.28925e-24	10.8141	1	1	1	1	4	-0.433048	6.2191	-0.480557	-4.7433	0.358438	-4.28632	-0.6061	-12.1275	0.66498	5e-10	0.630831	2.10263e-06	0.720016	1.81657e-05	0.54445	7.55e-34	0.875655	7.12598e-08	0.94785	0.000261333	0.966371	0.0013102	0.945928	9.83765e-31
IL1RL1	5e-10	1.20068e-07	6.2191	Brain_Cerebellum	3.42288e-05	0.00420221	4.14334	Thyroid	2.33947e-34	7.50092e-31	12.2231	2.95e-27	3.28925e-24	10.8141	1	1	1	1	4	-0.433048	6.2191	-0.480557	-4.7433	-0.4409	-13.5995	-0.6061	-12.1275	0.66498	5e-10	0.630831	2.10263e-06	0.659285	4.03429e-42	0.54445	7.55e-34	0.875655	7.12598e-08	0.94785	0.000261333	0.954555	1.21442e-38	0.945928	9.83765e-31
IL1RL1	5e-10	1.20068e-07	6.2191	Brain_Cerebellum	3.42288e-05	0.00420221	4.14334	Uterus	5.47223e-05	0.00458623	4.03448	2.95e-27	3.28925e-24	10.8141	1	1	1	1	4	-0.433048	6.2191	-0.480557	-4.7433	0.376689	-4.27891	-0.6061	-12.1275	0.66498	5e-10	0.630831	2.10263e-06	0.706405	1.87807e-05	0.54445	7.55e-34	0.875655	7.12598e-08	0.94785	0.000261333	0.963828	0.0012368	0.945928	9.83765e-31
IL1RL1	5e-10	1.20068e-07	6.2191	Brain_Cerebellum	3.42288e-05	0.00420221	4.14334	Vagina	5.77259e-36	2.3013e-32	12.5204	2.95e-27	3.28925e-24	10.8141	1	1	1	1	4	-0.433048	6.2191	-0.480557	-4.7433	-0.455035	-13.9303	-0.6061	-12.1275	0.66498	5e-10	0.630831	2.10263e-06	0.649084	4.1464e-44	0.54445	7.55e-34	0.875655	7.12598e-08	0.94785	0.000261333	0.956882	1.31358e-40	0.945928	9.83765e-31
IL1RL1	5e-10	1.20068e-07	6.2191	Brain_Cerebellum	3.42288e-05	0.00420221	4.14334	Whole_Blood	3.05723e-38	5.15526e-35	12.9298	2.95e-27	3.28925e-24	10.8141	1	1	1	1	4	-0.433048	6.2191	-0.480557	-4.7433	-0.474987	-14.3858	-0.6061	-12.1275	0.66498	5e-10	0.630831	2.10263e-06	0.634796	6.35236e-47	0.54445	7.55e-34	0.875655	7.12598e-08	0.94785	0.000261333	0.951656	1.35919e-43	0.945928	9.83765e-31
IL1RL1	5e-10	1.20068e-07	6.2191	Brain_Cerebellum	3.42288e-05	0.00420221	4.14334	smultixcan	1.23237e-65	1.12366e-60	6.02041	2.95e-27	3.28925e-24	10.8141	1	1	1	1	4	-0.433048	6.2191	-0.480557	-4.7433	-0.142204	-6.68987	-0.6061	-12.1275	0.66498	5e-10	0.630831	2.10263e-06	0.755224	4.20134e-81	0.54445	7.55e-34	0.875655	7.12598e-08	0.94785	0.000261333	0.968226	4.97153e-76	0.945928	9.83765e-31
IL1RL1	5e-10	1.20068e-07	6.2191	Brain_Frontal_Cortex_BA9	7.71879e-05	0.00622876	3.95297	Adipose_Subcutaneous	6.21556e-05	0.00524314	-4.00447	2.95e-27	3.28925e-24	10.8141	1	1	1	1	4	-0.433048	6.2191	-0.679557	-4.44257	-0.90144	3.98908	-0.6061	-12.1275	0.66498	5e-10	0.496785	8.88892e-06	0.367354	6.63297e-05	0.54445	7.55e-34	0.875655	7.12598e-08	0.931435	0.000813051	0.870811	0.0035711	0.945928	9.83765e-31
IL1RL1	5e-10	1.20068e-07	6.2191	Brain_Frontal_Cortex_BA9	7.71879e-05	0.00622876	3.95297	Adipose_Visceral_Omentum	7.90447e-65	1.85573e-60	-17.0022	2.95e-27	3.28925e-24	10.8141	1	1	1	1	4	-0.433048	6.2191	-0.679557	-4.44257	0.718724	18.9184	-0.6061	-12.1275	0.66498	5e-10	0.496785	8.88892e-06	0.472311	8.05304e-80	0.54445	7.55e-34	0.875655	7.12598e-08	0.931435	0.000813051	0.904108	2.66314e-75	0.945928	9.83765e-31
IL1RL1	5e-10	1.20068e-07	6.2191	Brain_Frontal_Cortex_BA9	7.71879e-05	0.00622876	3.95297	Adrenal_Gland	5.01303e-05	0.00418965	4.05502	2.95e-27	3.28925e-24	10.8141	1	1	1	1	4	-0.433048	6.2191	-0.679557	-4.44257	0.360893	-4.30973	-0.6061	-12.1275	0.66498	5e-10	0.496785	8.88892e-06	0.718179	1.63453e-05	0.54445	7.55e-34	0.875655	7.12598e-08	0.931435	0.000813051	0.965913	0.00111153	0.945928	9.83765e-31
IL1RL1	5e-10	1.20068e-07	6.2191	Brain_Frontal_Cortex_BA9	7.71879e-05	0.00622876	3.95297	Artery_Aorta	4.77817e-05	0.0040494	4.06622	2.95e-27	3.28925e-24	10.8141	1	1	1	1	4	-0.433048	6.2191	-0.679557	-4.44257	0.376976	-4.31394	-0.6061	-12.1275	0.66498	5e-10	0.496785	8.88892e-06	0.706192	1.60371e-05	0.54445	7.55e-34	0.875655	7.12598e-08	0.931435	0.000813051	0.961562	0.00106401	0.945928	9.83765e-31
IL1RL1	5e-10	1.20068e-07	6.2191	Brain_Frontal_Cortex_BA9	7.71879e-05	0.00622876	3.95297	Artery_Coronary	4.66936e-05	0.00411327	4.07159	2.95e-27	3.28925e-24	10.8141	1	1	1	1	4	-0.433048	6.2191	-0.679557	-4.44257	0.864408	-4.07118	-0.6061	-12.1275	0.66498	5e-10	0.496785	8.88892e-06	0.387364	4.67765e-05	0.54445	7.55e-34	0.875655	7.12598e-08	0.931435	0.000813051	0.879986	0.00272497	0.945928	9.83765e-31
IL1RL1	5e-10	1.20068e-07	6.2191	Brain_Frontal_Cortex_BA9	7.71879e-05	0.00622876	3.95297	Artery_Tibial	4.03672e-05	0.00341498	4.10537	2.95e-27	3.28925e-24	10.8141	1	1	1	1	4	-0.433048	6.2191	-0.679557	-4.44257	0.393613	-4.34883	-0.6061	-12.1275	0.66498	5e-10	0.496785	8.88892e-06	0.693866	1.36863e-05	0.54445	7.55e-34	0.875655	7.12598e-08	0.931435	0.000813051	0.960356	0.000924484	0.945928	9.83765e-31
IL1RL1	5e-10	1.20068e-07	6.2191	Brain_Frontal_Cortex_BA9	7.71879e-05	0.00622876	3.95297	Brain_Anterior_cingulate_cortex_BA24	4.66936e-05	0.00425911	4.07159	2.95e-27	3.28925e-24	10.8141	1	1	1	1	4	-0.433048	6.2191	-0.679557	-4.44257	0.864408	-4.07118	-0.6061	-12.1275	0.66498	5e-10	0.496785	8.88892e-06	0.387364	4.67765e-05	0.54445	7.55e-34	0.875655	7.12598e-08	0.931435	0.000813051	0.890465	0.0031307	0.945928	9.83765e-31
IL1RL1	5e-10	1.20068e-07	6.2191	Brain_Frontal_Cortex_BA9	7.71879e-05	0.00622876	3.95297	Brain_Caudate_basal_ganglia	2.11826e-05	0.00232082	4.25205	2.95e-27	3.28925e-24	10.8141	1	1	1	1	4	-0.433048	6.2191	-0.679557	-4.44257	0.603282	-4.4044	-0.6061	-12.1275	0.66498	5e-10	0.496785	8.88892e-06	0.546321	1.06076e-05	0.54445	7.55e-34	0.875655	7.12598e-08	0.931435	0.000813051	0.928896	0.000832893	0.945928	9.83765e-31
IL1RL1	5e-10	1.20068e-07	6.2191	Brain_Frontal_Cortex_BA9	7.71879e-05	0.00622876	3.95297	Brain_Cerebellar_Hemisphere	6.21556e-05	0.00483116	-4.00447	2.95e-27	3.28925e-24	10.8141	1	1	1	1	4	-0.433048	6.2191	-0.679557	-4.44257	-0.90144	3.98908	-0.6061	-12.1275	0.66498	5e-10	0.496785	8.88892e-06	0.367354	6.63297e-05	0.54445	7.55e-34	0.875655	7.12598e-08	0.931435	0.000813051	0.869154	0.00344462	0.945928	9.83765e-31
IL1RL1	5e-10	1.20068e-07	6.2191	Brain_Frontal_Cortex_BA9	7.71879e-05	0.00622876	3.95297	Brain_Cortex	5.93021e-07	0.000140083	4.99348	2.95e-27	3.28925e-24	10.8141	1	1	1	1	4	-0.433048	6.2191	-0.679557	-4.44257	-0.106134	-5.5546	-0.6061	-12.1275	0.66498	5e-10	0.496785	8.88892e-06	0.915476	2.78252e-08	0.54445	7.55e-34	0.875655	7.12598e-08	0.931435	0.000813051	0.990983	4.62586e-06	0.945928	9.83765e-31
IL1RL1	5e-10	1.20068e-07	6.2191	Brain_Frontal_Cortex_BA9	7.71879e-05	0.00622876	3.95297	Brain_Frontal_Cortex_BA9	4.66936e-05	0.00449902	4.07159	2.95e-27	3.28925e-24	10.8141	1	1	1	1	4	-0.433048	6.2191	-0.679557	-4.44257	0.864408	-4.07118	-0.6061	-12.1275	0.66498	5e-10	0.496785	8.88892e-06	0.387364	4.67765e-05	0.54445	7.55e-34	0.875655	7.12598e-08	0.931435	0.000813051	0.887241	0.00287572	0.945928	9.83765e-31
IL1RL1	5e-10	1.20068e-07	6.2191	Brain_Frontal_Cortex_BA9	7.71879e-05	0.00622876	3.95297	Brain_Hippocampus	6.21556e-05	0.00594393	-4.00447	2.95e-27	3.28925e-24	10.8141	1	1	1	1	4	-0.433048	6.2191	-0.679557	-4.44257	-0.90144	3.98908	-0.6061	-12.1275	0.66498	5e-10	0.496785	8.88892e-06	0.367354	6.63297e-05	0.54445	7.55e-34	0.875655	7.12598e-08	0.931435	0.000813051	0.882409	0.00439243	0.945928	9.83765e-31
IL1RL1	5e-10	1.20068e-07	6.2191	Brain_Frontal_Cortex_BA9	7.71879e-05	0.00622876	3.95297	Brain_Hypothalamus	1.85223e-14	1.3858e-11	7.66049	2.95e-27	3.28925e-24	10.8141	1	1	1	1	4	-0.433048	6.2191	-0.679557	-4.44257	-0.224984	-8.52228	-0.6061	-12.1275	0.66498	5e-10	0.496785	8.88892e-06	0.821991	1.56449e-17	0.54445	7.55e-34	0.875655	7.12598e-08	0.931435	0.000813051	0.984654	1.54311e-14	0.945928	9.83765e-31
IL1RL1	5e-10	1.20068e-07	6.2191	Brain_Frontal_Cortex_BA9	7.71879e-05	0.00622876	3.95297	Brain_Nucleus_accumbens_basal_ganglia	3.32368e-05	0.003463	4.15007	2.95e-27	3.28925e-24	10.8141	1	1	1	1	4	-0.433048	6.2191	-0.679557	-4.44257	0.558841	-4.31407	-0.6061	-12.1275	0.66498	5e-10	0.496785	8.88892e-06	0.57627	1.60275e-05	0.54445	7.55e-34	0.875655	7.12598e-08	0.931435	0.000813051	0.939001	0.001241	0.945928	9.83765e-31
IL1RL1	5e-10	1.20068e-07	6.2191	Brain_Frontal_Cortex_BA9	7.71879e-05	0.00622876	3.95297	Brain_Putamen_basal_ganglia	4.66936e-05	0.00470453	4.07159	2.95e-27	3.28925e-24	10.8141	1	1	1	1	4	-0.433048	6.2191	-0.679557	-4.44257	0.864408	-4.07118	-0.6061	-12.1275	0.66498	5e-10	0.496785	8.88892e-06	0.387364	4.67765e-05	0.54445	7.55e-34	0.875655	7.12598e-08	0.931435	0.000813051	0.881503	0.00307784	0.945928	9.83765e-31
IL1RL1	5e-10	1.20068e-07	6.2191	Brain_Frontal_Cortex_BA9	7.71879e-05	0.00622876	3.95297	Brain_Spinal_cord_cervical_c-1	6.21556e-05	0.00568887	-4.00447	2.95e-27	3.28925e-24	10.8141	1	1	1	1	4	-0.433048	6.2191	-0.679557	-4.44257	-0.90144	3.98908	-0.6061	-12.1275	0.66498	5e-10	0.496785	8.88892e-06	0.367354	6.63297e-05	0.54445	7.55e-34	0.875655	7.12598e-08	0.931435	0.000813051	0.882403	0.00421872	0.945928	9.83765e-31
IL1RL1	5e-10	1.20068e-07	6.2191	Brain_Frontal_Cortex_BA9	7.71879e-05	0.00622876	3.95297	Brain_Substantia_nigra	4.66936e-05	0.0053839	4.07159	2.95e-27	3.28925e-24	10.8141	1	1	1	1	4	-0.433048	6.2191	-0.679557	-4.44257	0.864408	-4.07118	-0.6061	-12.1275	0.66498	5e-10	0.496785	8.88892e-06	0.387364	4.67765e-05	0.54445	7.55e-34	0.875655	7.12598e-08	0.931435	0.000813051	0.88349	0.00367914	0.945928	9.83765e-31
IL1RL1	5e-10	1.20068e-07	6.2191	Brain_Frontal_Cortex_BA9	7.71879e-05	0.00622876	3.95297	Breast_Mammary_Tissue	6.21556e-05	0.00480926	-4.00447	2.95e-27	3.28925e-24	10.8141	1	1	1	1	4	-0.433048	6.2191	-0.679557	-4.44257	-0.90144	3.98908	-0.6061	-12.1275	0.66498	5e-10	0.496785	8.88892e-06	0.367354	6.63297e-05	0.54445	7.55e-34	0.875655	7.12598e-08	0.931435	0.000813051	0.873044	0.00342312	0.945928	9.83765e-31
IL1RL1	5e-10	1.20068e-07	6.2191	Brain_Frontal_Cortex_BA9	7.71879e-05	0.00622876	3.95297	Cells_Cultured_fibroblasts	6.21556e-05	0.00459263	-4.00447	2.95e-27	3.28925e-24	10.8141	1	1	1	1	4	-0.433048	6.2191	-0.679557	-4.44257	-0.90144	3.98908	-0.6061	-12.1275	0.66498	5e-10	0.496785	8.88892e-06	0.367354	6.63297e-05	0.54445	7.55e-34	0.875655	7.12598e-08	0.931435	0.000813051	0.868932	0.00338109	0.945928	9.83765e-31
IL1RL1	5e-10	1.20068e-07	6.2191	Brain_Frontal_Cortex_BA9	7.71879e-05	0.00622876	3.95297	Colon_Sigmoid	4.66936e-05	0.00394895	4.07159	2.95e-27	3.28925e-24	10.8141	1	1	1	1	4	-0.433048	6.2191	-0.679557	-4.44257	0.864408	-4.07118	-0.6061	-12.1275	0.66498	5e-10	0.496785	8.88892e-06	0.387364	4.67765e-05	0.54445	7.55e-34	0.875655	7.12598e-08	0.931435	0.000813051	0.885907	0.00255839	0.945928	9.83765e-31
IL1RL1	5e-10	1.20068e-07	6.2191	Brain_Frontal_Cortex_BA9	7.71879e-05	0.00622876	3.95297	Colon_Transverse	9.51703e-35	2.42198e-31	12.296	2.95e-27	3.28925e-24	10.8141	1	1	1	1	4	-0.433048	6.2191	-0.679557	-4.44257	-0.443489	-13.6805	-0.6061	-12.1275	0.66498	5e-10	0.496785	8.88892e-06	0.657412	1.32689e-42	0.54445	7.55e-34	0.875655	7.12598e-08	0.931435	0.000813051	0.957136	3.91698e-39	0.945928	9.83765e-31
IL1RL1	5e-10	1.20068e-07	6.2191	Brain_Frontal_Cortex_BA9	7.71879e-05	0.00622876	3.95297	Esophagus_Gastroesophageal_Junction	3.54118e-05	0.00326502	4.13554	2.95e-27	3.28925e-24	10.8141	1	1	1	1	4	-0.433048	6.2191	-0.679557	-4.44257	0.419184	-4.36923	-0.6061	-12.1275	0.66498	5e-10	0.496785	8.88892e-06	0.675081	1.24688e-05	0.54445	7.55e-34	0.875655	7.12598e-08	0.931435	0.000813051	0.954341	0.000864813	0.945928	9.83765e-31
IL1RL1	5e-10	1.20068e-07	6.2191	Brain_Frontal_Cortex_BA9	7.71879e-05	0.00622876	3.95297	Esophagus_Mucosa	4.66936e-05	0.00433902	4.07159	2.95e-27	3.28925e-24	10.8141	1	1	1	1	4	-0.433048	6.2191	-0.679557	-4.44257	0.864408	-4.07118	-0.6061	-12.1275	0.66498	5e-10	0.496785	8.88892e-06	0.387364	4.67765e-05	0.54445	7.55e-34	0.875655	7.12598e-08	0.931435	0.000813051	0.879406	0.00261814	0.945928	9.83765e-31
IL1RL1	5e-10	1.20068e-07	6.2191	Brain_Frontal_Cortex_BA9	7.71879e-05	0.00622876	3.95297	Esophagus_Muscularis	4.64528e-05	0.00403365	4.07279	2.95e-27	3.28925e-24	10.8141	1	1	1	1	4	-0.433048	6.2191	-0.679557	-4.44257	0.408816	-4.30498	-0.6061	-12.1275	0.66498	5e-10	0.496785	8.88892e-06	0.682674	1.67004e-05	0.54445	7.55e-34	0.875655	7.12598e-08	0.931435	0.000813051	0.961384	0.00108153	0.945928	9.83765e-31
IL1RL1	5e-10	1.20068e-07	6.2191	Brain_Frontal_Cortex_BA9	7.71879e-05	0.00622876	3.95297	Heart_Atrial_Appendage	7.51861e-52	3.79107e-48	15.1505	2.95e-27	3.28925e-24	10.8141	1	1	1	1	4	-0.433048	6.2191	-0.679557	-4.44257	-0.587454	-16.8571	-0.6061	-12.1275	0.66498	5e-10	0.496785	8.88892e-06	0.556899	9.30258e-64	0.54445	7.55e-34	0.875655	7.12598e-08	0.931435	0.000813051	0.938805	6.6639e-60	0.945928	9.83765e-31
IL1RL1	5e-10	1.20068e-07	6.2191	Brain_Frontal_Cortex_BA9	7.71879e-05	0.00622876	3.95297	Heart_Left_Ventricle	3.24253e-46	1.30877e-42	14.2726	2.95e-27	3.28925e-24	10.8141	1	1	1	1	4	-0.433048	6.2191	-0.679557	-4.44257	-0.545197	-15.8802	-0.6061	-12.1275	0.66498	5e-10	0.496785	8.88892e-06	0.585618	8.69155e-57	0.54445	7.55e-34	0.875655	7.12598e-08	0.931435	0.000813051	0.938406	1.00014e-52	0.945928	9.83765e-31
IL1RL1	5e-10	1.20068e-07	6.2191	Brain_Frontal_Cortex_BA9	7.71879e-05	0.00622876	3.95297	Kidney_Cortex	4.29444e-05	0.00401734	4.09104	2.95e-27	3.28925e-24	10.8141	1	1	1	1	4	-0.433048	6.2191	-0.679557	-4.44257	0.350845	-4.35478	-0.6061	-12.1275	0.66498	5e-10	0.496785	8.88892e-06	0.725705	1.33202e-05	0.54445	7.55e-34	0.875655	7.12598e-08	0.931435	0.000813051	0.971456	0.00115842	0.945928	9.83765e-31
IL1RL1	5e-10	1.20068e-07	6.2191	Brain_Frontal_Cortex_BA9	7.71879e-05	0.00622876	3.95297	Liver	4.66936e-05	0.00437154	4.07159	2.95e-27	3.28925e-24	10.8141	1	1	1	1	4	-0.433048	6.2191	-0.679557	-4.44257	0.864408	-4.07118	-0.6061	-12.1275	0.66498	5e-10	0.496785	8.88892e-06	0.387364	4.67765e-05	0.54445	7.55e-34	0.875655	7.12598e-08	0.931435	0.000813051	0.883323	0.00294685	0.945928	9.83765e-31
IL1RL1	5e-10	1.20068e-07	6.2191	Brain_Frontal_Cortex_BA9	7.71879e-05	0.00622876	3.95297	Lung	7.90447e-65	9.88295e-61	-17.0022	2.95e-27	3.28925e-24	10.8141	1	1	1	1	4	-0.433048	6.2191	-0.679557	-4.44257	0.718914	18.9184	-0.6061	-12.1275	0.66498	5e-10	0.496785	8.88892e-06	0.472194	8.05304e-80	0.54445	7.55e-34	0.875655	7.12598e-08	0.931435	0.000813051	0.903811	1.41983e-75	0.945928	9.83765e-31
IL1RL1	5e-10	1.20068e-07	6.2191	Brain_Frontal_Cortex_BA9	7.71879e-05	0.00622876	3.95297	Minor_Salivary_Gland	4.66936e-05	0.00363802	4.07159	2.95e-27	3.28925e-24	10.8141	1	1	1	1	4	-0.433048	6.2191	-0.679557	-4.44257	0.864408	-4.07118	-0.6061	-12.1275	0.66498	5e-10	0.496785	8.88892e-06	0.387364	4.67765e-05	0.54445	7.55e-34	0.875655	7.12598e-08	0.931435	0.000813051	0.877403	0.0026906	0.945928	9.83765e-31
IL1RL1	5e-10	1.20068e-07	6.2191	Brain_Frontal_Cortex_BA9	7.71879e-05	0.00622876	3.95297	Muscle_Skeletal	4.66936e-05	0.00402906	4.07159	2.95e-27	3.28925e-24	10.8141	1	1	1	1	4	-0.433048	6.2191	-0.679557	-4.44257	0.864408	-4.07118	-0.6061	-12.1275	0.66498	5e-10	0.496785	8.88892e-06	0.387364	4.67765e-05	0.54445	7.55e-34	0.875655	7.12598e-08	0.931435	0.000813051	0.883631	0.00264136	0.945928	9.83765e-31
IL1RL1	5e-10	1.20068e-07	6.2191	Brain_Frontal_Cortex_BA9	7.71879e-05	0.00622876	3.95297	Nerve_Tibial	7.90447e-65	2.052e-60	17.0022	2.95e-27	3.28925e-24	10.8141	1	1	1	1	4	-0.433048	6.2191	-0.679557	-4.44257	-0.718724	-18.9184	-0.6061	-12.1275	0.66498	5e-10	0.496785	8.88892e-06	0.472311	8.05304e-80	0.54445	7.55e-34	0.875655	7.12598e-08	0.931435	0.000813051	0.912464	2.9251e-75	0.945928	9.83765e-31
IL1RL1	5e-10	1.20068e-07	6.2191	Brain_Frontal_Cortex_BA9	7.71879e-05	0.00622876	3.95297	Ovary	4.66936e-05	0.00420977	4.07159	2.95e-27	3.28925e-24	10.8141	1	1	1	1	4	-0.433048	6.2191	-0.679557	-4.44257	0.864408	-4.07118	-0.6061	-12.1275	0.66498	5e-10	0.496785	8.88892e-06	0.387364	4.67765e-05	0.54445	7.55e-34	0.875655	7.12598e-08	0.931435	0.000813051	0.885463	0.00263673	0.945928	9.83765e-31
IL1RL1	5e-10	1.20068e-07	6.2191	Brain_Frontal_Cortex_BA9	7.71879e-05	0.00622876	3.95297	Pancreas	4.68622e-42	2.64818e-38	13.5885	2.95e-27	3.28925e-24	10.8141	1	1	1	1	4	-0.433048	6.2191	-0.679557	-4.44257	-0.509731	-15.1189	-0.6061	-12.1275	0.66498	5e-10	0.496785	8.88892e-06	0.61024	1.21588e-51	0.54445	7.55e-34	0.875655	7.12598e-08	0.931435	0.000813051	0.941664	7.30164e-48	0.945928	9.83765e-31
IL1RL1	5e-10	1.20068e-07	6.2191	Brain_Frontal_Cortex_BA9	7.71879e-05	0.00622876	3.95297	Pituitary	7.77696e-05	0.00631004	3.95117	2.95e-27	3.28925e-24	10.8141	1	1	1	1	4	-0.433048	6.2191	-0.679557	-4.44257	0.361209	-4.19448	-0.6061	-12.1275	0.66498	5e-10	0.496785	8.88892e-06	0.717943	2.73494e-05	0.54445	7.55e-34	0.875655	7.12598e-08	0.931435	0.000813051	0.966261	0.00177427	0.945928	9.83765e-31
IL1RL1	5e-10	1.20068e-07	6.2191	Brain_Frontal_Cortex_BA9	7.71879e-05	0.00622876	3.95297	Prostate	6.21556e-05	0.00486214	-4.00447	2.95e-27	3.28925e-24	10.8141	1	1	1	1	4	-0.433048	6.2191	-0.679557	-4.44257	-0.90144	3.98908	-0.6061	-12.1275	0.66498	5e-10	0.496785	8.88892e-06	0.367354	6.63297e-05	0.54445	7.55e-34	0.875655	7.12598e-08	0.931435	0.000813051	0.872639	0.00357503	0.945928	9.83765e-31
IL1RL1	5e-10	1.20068e-07	6.2191	Brain_Frontal_Cortex_BA9	7.71879e-05	0.00622876	3.95297	Skin_Not_Sun_Exposed_Suprapubic	6.21556e-05	0.00510863	-4.00447	2.95e-27	3.28925e-24	10.8141	1	1	1	1	4	-0.433048	6.2191	-0.679557	-4.44257	-0.90144	3.98908	-0.6061	-12.1275	0.66498	5e-10	0.496785	8.88892e-06	0.367354	6.63297e-05	0.54445	7.55e-34	0.875655	7.12598e-08	0.931435	0.000813051	0.872473	0.00360596	0.945928	9.83765e-31
IL1RL1	5e-10	1.20068e-07	6.2191	Brain_Frontal_Cortex_BA9	7.71879e-05	0.00622876	3.95297	Skin_Sun_Exposed_Lower_leg	2.04533e-32	5.43352e-29	11.8543	2.95e-27	3.28925e-24	10.8141	1	1	1	1	4	-0.433048	6.2191	-0.679557	-4.44257	-0.423137	-13.189	-0.6061	-12.1275	0.66498	5e-10	0.496785	8.88892e-06	0.672196	1.01533e-39	0.54445	7.55e-34	0.875655	7.12598e-08	0.931435	0.000813051	0.959794	2.01512e-36	0.945928	9.83765e-31
IL1RL1	5e-10	1.20068e-07	6.2191	Brain_Frontal_Cortex_BA9	7.71879e-05	0.00622876	3.95297	Small_Intestine_Terminal_Ileum	5.27331e-05	0.00453657	4.04317	2.95e-27	3.28925e-24	10.8141	1	1	1	1	4	-0.433048	6.2191	-0.679557	-4.44257	0.336669	-4.30896	-0.6061	-12.1275	0.66498	5e-10	0.496785	8.88892e-06	0.736366	1.64023e-05	0.54445	7.55e-34	0.875655	7.12598e-08	0.931435	0.000813051	0.970482	0.00112019	0.945928	9.83765e-31
IL1RL1	5e-10	1.20068e-07	6.2191	Brain_Frontal_Cortex_BA9	7.71879e-05	0.00622876	3.95297	Spleen	4.66936e-05	0.004027	4.07159	2.95e-27	3.28925e-24	10.8141	1	1	1	1	4	-0.433048	6.2191	-0.679557	-4.44257	0.864408	-4.07118	-0.6061	-12.1275	0.66498	5e-10	0.496785	8.88892e-06	0.387364	4.67765e-05	0.54445	7.55e-34	0.875655	7.12598e-08	0.931435	0.000813051	0.880931	0.00256516	0.945928	9.83765e-31
IL1RL1	5e-10	1.20068e-07	6.2191	Brain_Frontal_Cortex_BA9	7.71879e-05	0.00622876	3.95297	Stomach	5.51248e-05	0.00488445	4.03276	2.95e-27	3.28925e-24	10.8141	1	1	1	1	4	-0.433048	6.2191	-0.679557	-4.44257	0.358438	-4.28632	-0.6061	-12.1275	0.66498	5e-10	0.496785	8.88892e-06	0.720016	1.81657e-05	0.54445	7.55e-34	0.875655	7.12598e-08	0.931435	0.000813051	0.966371	0.0013102	0.945928	9.83765e-31
IL1RL1	5e-10	1.20068e-07	6.2191	Brain_Frontal_Cortex_BA9	7.71879e-05	0.00622876	3.95297	Thyroid	2.33947e-34	7.50092e-31	12.2231	2.95e-27	3.28925e-24	10.8141	1	1	1	1	4	-0.433048	6.2191	-0.679557	-4.44257	-0.4409	-13.5995	-0.6061	-12.1275	0.66498	5e-10	0.496785	8.88892e-06	0.659285	4.03429e-42	0.54445	7.55e-34	0.875655	7.12598e-08	0.931435	0.000813051	0.954555	1.21442e-38	0.945928	9.83765e-31
IL1RL1	5e-10	1.20068e-07	6.2191	Brain_Frontal_Cortex_BA9	7.71879e-05	0.00622876	3.95297	Uterus	5.47223e-05	0.00458623	4.03448	2.95e-27	3.28925e-24	10.8141	1	1	1	1	4	-0.433048	6.2191	-0.679557	-4.44257	0.376689	-4.27891	-0.6061	-12.1275	0.66498	5e-10	0.496785	8.88892e-06	0.706405	1.87807e-05	0.54445	7.55e-34	0.875655	7.12598e-08	0.931435	0.000813051	0.963828	0.0012368	0.945928	9.83765e-31
IL1RL1	5e-10	1.20068e-07	6.2191	Brain_Frontal_Cortex_BA9	7.71879e-05	0.00622876	3.95297	Vagina	5.77259e-36	2.3013e-32	12.5204	2.95e-27	3.28925e-24	10.8141	1	1	1	1	4	-0.433048	6.2191	-0.679557	-4.44257	-0.455035	-13.9303	-0.6061	-12.1275	0.66498	5e-10	0.496785	8.88892e-06	0.649084	4.1464e-44	0.54445	7.55e-34	0.875655	7.12598e-08	0.931435	0.000813051	0.956882	1.31358e-40	0.945928	9.83765e-31
IL1RL1	5e-10	1.20068e-07	6.2191	Brain_Frontal_Cortex_BA9	7.71879e-05	0.00622876	3.95297	Whole_Blood	3.05723e-38	5.15526e-35	12.9298	2.95e-27	3.28925e-24	10.8141	1	1	1	1	4	-0.433048	6.2191	-0.679557	-4.44257	-0.474987	-14.3858	-0.6061	-12.1275	0.66498	5e-10	0.496785	8.88892e-06	0.634796	6.35236e-47	0.54445	7.55e-34	0.875655	7.12598e-08	0.931435	0.000813051	0.951656	1.35919e-43	0.945928	9.83765e-31
IL1RL1	5e-10	1.20068e-07	6.2191	Brain_Frontal_Cortex_BA9	7.71879e-05	0.00622876	3.95297	smultixcan	1.23237e-65	1.12366e-60	6.02041	2.95e-27	3.28925e-24	10.8141	1	1	1	1	4	-0.433048	6.2191	-0.679557	-4.44257	-0.142204	-6.68987	-0.6061	-12.1275	0.66498	5e-10	0.496785	8.88892e-06	0.755224	4.20134e-81	0.54445	7.55e-34	0.875655	7.12598e-08	0.931435	0.000813051	0.968226	4.97153e-76	0.945928	9.83765e-31
IL1RL1	5e-10	1.20068e-07	6.2191	Brain_Hippocampus	4.116e-05	0.00492212	4.10087	Adipose_Subcutaneous	6.21556e-05	0.00524314	-4.00447	2.95e-27	3.28925e-24	10.8141	1	1	1	1	4	-0.433048	6.2191	-0.458987	-4.69694	-0.90144	3.98908	-0.6061	-12.1275	0.66498	5e-10	0.646243	2.64082e-06	0.367354	6.63297e-05	0.54445	7.55e-34	0.875655	7.12598e-08	0.954195	0.000325162	0.870811	0.0035711	0.945928	9.83765e-31
IL1RL1	5e-10	1.20068e-07	6.2191	Brain_Hippocampus	4.116e-05	0.00492212	4.10087	Adipose_Visceral_Omentum	7.90447e-65	1.85573e-60	-17.0022	2.95e-27	3.28925e-24	10.8141	1	1	1	1	4	-0.433048	6.2191	-0.458987	-4.69694	0.718724	18.9184	-0.6061	-12.1275	0.66498	5e-10	0.646243	2.64082e-06	0.472311	8.05304e-80	0.54445	7.55e-34	0.875655	7.12598e-08	0.954195	0.000325162	0.904108	2.66314e-75	0.945928	9.83765e-31
IL1RL1	5e-10	1.20068e-07	6.2191	Brain_Hippocampus	4.116e-05	0.00492212	4.10087	Adrenal_Gland	5.01303e-05	0.00418965	4.05502	2.95e-27	3.28925e-24	10.8141	1	1	1	1	4	-0.433048	6.2191	-0.458987	-4.69694	0.360893	-4.30973	-0.6061	-12.1275	0.66498	5e-10	0.646243	2.64082e-06	0.718179	1.63453e-05	0.54445	7.55e-34	0.875655	7.12598e-08	0.954195	0.000325162	0.965913	0.00111153	0.945928	9.83765e-31
IL1RL1	5e-10	1.20068e-07	6.2191	Brain_Hippocampus	4.116e-05	0.00492212	4.10087	Artery_Aorta	4.77817e-05	0.0040494	4.06622	2.95e-27	3.28925e-24	10.8141	1	1	1	1	4	-0.433048	6.2191	-0.458987	-4.69694	0.376976	-4.31394	-0.6061	-12.1275	0.66498	5e-10	0.646243	2.64082e-06	0.706192	1.60371e-05	0.54445	7.55e-34	0.875655	7.12598e-08	0.954195	0.000325162	0.961562	0.00106401	0.945928	9.83765e-31
IL1RL1	5e-10	1.20068e-07	6.2191	Brain_Hippocampus	4.116e-05	0.00492212	4.10087	Artery_Coronary	4.66936e-05	0.00411327	4.07159	2.95e-27	3.28925e-24	10.8141	1	1	1	1	4	-0.433048	6.2191	-0.458987	-4.69694	0.864408	-4.07118	-0.6061	-12.1275	0.66498	5e-10	0.646243	2.64082e-06	0.387364	4.67765e-05	0.54445	7.55e-34	0.875655	7.12598e-08	0.954195	0.000325162	0.879986	0.00272497	0.945928	9.83765e-31
IL1RL1	5e-10	1.20068e-07	6.2191	Brain_Hippocampus	4.116e-05	0.00492212	4.10087	Artery_Tibial	4.03672e-05	0.00341498	4.10537	2.95e-27	3.28925e-24	10.8141	1	1	1	1	4	-0.433048	6.2191	-0.458987	-4.69694	0.393613	-4.34883	-0.6061	-12.1275	0.66498	5e-10	0.646243	2.64082e-06	0.693866	1.36863e-05	0.54445	7.55e-34	0.875655	7.12598e-08	0.954195	0.000325162	0.960356	0.000924484	0.945928	9.83765e-31
IL1RL1	5e-10	1.20068e-07	6.2191	Brain_Hippocampus	4.116e-05	0.00492212	4.10087	Brain_Anterior_cingulate_cortex_BA24	4.66936e-05	0.00425911	4.07159	2.95e-27	3.28925e-24	10.8141	1	1	1	1	4	-0.433048	6.2191	-0.458987	-4.69694	0.864408	-4.07118	-0.6061	-12.1275	0.66498	5e-10	0.646243	2.64082e-06	0.387364	4.67765e-05	0.54445	7.55e-34	0.875655	7.12598e-08	0.954195	0.000325162	0.890465	0.0031307	0.945928	9.83765e-31
IL1RL1	5e-10	1.20068e-07	6.2191	Brain_Hippocampus	4.116e-05	0.00492212	4.10087	Brain_Caudate_basal_ganglia	2.11826e-05	0.00232082	4.25205	2.95e-27	3.28925e-24	10.8141	1	1	1	1	4	-0.433048	6.2191	-0.458987	-4.69694	0.603282	-4.4044	-0.6061	-12.1275	0.66498	5e-10	0.646243	2.64082e-06	0.546321	1.06076e-05	0.54445	7.55e-34	0.875655	7.12598e-08	0.954195	0.000325162	0.928896	0.000832893	0.945928	9.83765e-31
IL1RL1	5e-10	1.20068e-07	6.2191	Brain_Hippocampus	4.116e-05	0.00492212	4.10087	Brain_Cerebellar_Hemisphere	6.21556e-05	0.00483116	-4.00447	2.95e-27	3.28925e-24	10.8141	1	1	1	1	4	-0.433048	6.2191	-0.458987	-4.69694	-0.90144	3.98908	-0.6061	-12.1275	0.66498	5e-10	0.646243	2.64082e-06	0.367354	6.63297e-05	0.54445	7.55e-34	0.875655	7.12598e-08	0.954195	0.000325162	0.869154	0.00344462	0.945928	9.83765e-31
IL1RL1	5e-10	1.20068e-07	6.2191	Brain_Hippocampus	4.116e-05	0.00492212	4.10087	Brain_Cortex	5.93021e-07	0.000140083	4.99348	2.95e-27	3.28925e-24	10.8141	1	1	1	1	4	-0.433048	6.2191	-0.458987	-4.69694	-0.106134	-5.5546	-0.6061	-12.1275	0.66498	5e-10	0.646243	2.64082e-06	0.915476	2.78252e-08	0.54445	7.55e-34	0.875655	7.12598e-08	0.954195	0.000325162	0.990983	4.62586e-06	0.945928	9.83765e-31
IL1RL1	5e-10	1.20068e-07	6.2191	Brain_Hippocampus	4.116e-05	0.00492212	4.10087	Brain_Frontal_Cortex_BA9	4.66936e-05	0.00449902	4.07159	2.95e-27	3.28925e-24	10.8141	1	1	1	1	4	-0.433048	6.2191	-0.458987	-4.69694	0.864408	-4.07118	-0.6061	-12.1275	0.66498	5e-10	0.646243	2.64082e-06	0.387364	4.67765e-05	0.54445	7.55e-34	0.875655	7.12598e-08	0.954195	0.000325162	0.887241	0.00287572	0.945928	9.83765e-31
IL1RL1	5e-10	1.20068e-07	6.2191	Brain_Hippocampus	4.116e-05	0.00492212	4.10087	Brain_Hippocampus	6.21556e-05	0.00594393	-4.00447	2.95e-27	3.28925e-24	10.8141	1	1	1	1	4	-0.433048	6.2191	-0.458987	-4.69694	-0.90144	3.98908	-0.6061	-12.1275	0.66498	5e-10	0.646243	2.64082e-06	0.367354	6.63297e-05	0.54445	7.55e-34	0.875655	7.12598e-08	0.954195	0.000325162	0.882409	0.00439243	0.945928	9.83765e-31
IL1RL1	5e-10	1.20068e-07	6.2191	Brain_Hippocampus	4.116e-05	0.00492212	4.10087	Brain_Hypothalamus	1.85223e-14	1.3858e-11	7.66049	2.95e-27	3.28925e-24	10.8141	1	1	1	1	4	-0.433048	6.2191	-0.458987	-4.69694	-0.224984	-8.52228	-0.6061	-12.1275	0.66498	5e-10	0.646243	2.64082e-06	0.821991	1.56449e-17	0.54445	7.55e-34	0.875655	7.12598e-08	0.954195	0.000325162	0.984654	1.54311e-14	0.945928	9.83765e-31
IL1RL1	5e-10	1.20068e-07	6.2191	Brain_Hippocampus	4.116e-05	0.00492212	4.10087	Brain_Nucleus_accumbens_basal_ganglia	3.32368e-05	0.003463	4.15007	2.95e-27	3.28925e-24	10.8141	1	1	1	1	4	-0.433048	6.2191	-0.458987	-4.69694	0.558841	-4.31407	-0.6061	-12.1275	0.66498	5e-10	0.646243	2.64082e-06	0.57627	1.60275e-05	0.54445	7.55e-34	0.875655	7.12598e-08	0.954195	0.000325162	0.939001	0.001241	0.945928	9.83765e-31
IL1RL1	5e-10	1.20068e-07	6.2191	Brain_Hippocampus	4.116e-05	0.00492212	4.10087	Brain_Putamen_basal_ganglia	4.66936e-05	0.00470453	4.07159	2.95e-27	3.28925e-24	10.8141	1	1	1	1	4	-0.433048	6.2191	-0.458987	-4.69694	0.864408	-4.07118	-0.6061	-12.1275	0.66498	5e-10	0.646243	2.64082e-06	0.387364	4.67765e-05	0.54445	7.55e-34	0.875655	7.12598e-08	0.954195	0.000325162	0.881503	0.00307784	0.945928	9.83765e-31
IL1RL1	5e-10	1.20068e-07	6.2191	Brain_Hippocampus	4.116e-05	0.00492212	4.10087	Brain_Spinal_cord_cervical_c-1	6.21556e-05	0.00568887	-4.00447	2.95e-27	3.28925e-24	10.8141	1	1	1	1	4	-0.433048	6.2191	-0.458987	-4.69694	-0.90144	3.98908	-0.6061	-12.1275	0.66498	5e-10	0.646243	2.64082e-06	0.367354	6.63297e-05	0.54445	7.55e-34	0.875655	7.12598e-08	0.954195	0.000325162	0.882403	0.00421872	0.945928	9.83765e-31
IL1RL1	5e-10	1.20068e-07	6.2191	Brain_Hippocampus	4.116e-05	0.00492212	4.10087	Brain_Substantia_nigra	4.66936e-05	0.0053839	4.07159	2.95e-27	3.28925e-24	10.8141	1	1	1	1	4	-0.433048	6.2191	-0.458987	-4.69694	0.864408	-4.07118	-0.6061	-12.1275	0.66498	5e-10	0.646243	2.64082e-06	0.387364	4.67765e-05	0.54445	7.55e-34	0.875655	7.12598e-08	0.954195	0.000325162	0.88349	0.00367914	0.945928	9.83765e-31
IL1RL1	5e-10	1.20068e-07	6.2191	Brain_Hippocampus	4.116e-05	0.00492212	4.10087	Breast_Mammary_Tissue	6.21556e-05	0.00480926	-4.00447	2.95e-27	3.28925e-24	10.8141	1	1	1	1	4	-0.433048	6.2191	-0.458987	-4.69694	-0.90144	3.98908	-0.6061	-12.1275	0.66498	5e-10	0.646243	2.64082e-06	0.367354	6.63297e-05	0.54445	7.55e-34	0.875655	7.12598e-08	0.954195	0.000325162	0.873044	0.00342312	0.945928	9.83765e-31
IL1RL1	5e-10	1.20068e-07	6.2191	Brain_Hippocampus	4.116e-05	0.00492212	4.10087	Cells_Cultured_fibroblasts	6.21556e-05	0.00459263	-4.00447	2.95e-27	3.28925e-24	10.8141	1	1	1	1	4	-0.433048	6.2191	-0.458987	-4.69694	-0.90144	3.98908	-0.6061	-12.1275	0.66498	5e-10	0.646243	2.64082e-06	0.367354	6.63297e-05	0.54445	7.55e-34	0.875655	7.12598e-08	0.954195	0.000325162	0.868932	0.00338109	0.945928	9.83765e-31
IL1RL1	5e-10	1.20068e-07	6.2191	Brain_Hippocampus	4.116e-05	0.00492212	4.10087	Colon_Sigmoid	4.66936e-05	0.00394895	4.07159	2.95e-27	3.28925e-24	10.8141	1	1	1	1	4	-0.433048	6.2191	-0.458987	-4.69694	0.864408	-4.07118	-0.6061	-12.1275	0.66498	5e-10	0.646243	2.64082e-06	0.387364	4.67765e-05	0.54445	7.55e-34	0.875655	7.12598e-08	0.954195	0.000325162	0.885907	0.00255839	0.945928	9.83765e-31
IL1RL1	5e-10	1.20068e-07	6.2191	Brain_Hippocampus	4.116e-05	0.00492212	4.10087	Colon_Transverse	9.51703e-35	2.42198e-31	12.296	2.95e-27	3.28925e-24	10.8141	1	1	1	1	4	-0.433048	6.2191	-0.458987	-4.69694	-0.443489	-13.6805	-0.6061	-12.1275	0.66498	5e-10	0.646243	2.64082e-06	0.657412	1.32689e-42	0.54445	7.55e-34	0.875655	7.12598e-08	0.954195	0.000325162	0.957136	3.91698e-39	0.945928	9.83765e-31
IL1RL1	5e-10	1.20068e-07	6.2191	Brain_Hippocampus	4.116e-05	0.00492212	4.10087	Esophagus_Gastroesophageal_Junction	3.54118e-05	0.00326502	4.13554	2.95e-27	3.28925e-24	10.8141	1	1	1	1	4	-0.433048	6.2191	-0.458987	-4.69694	0.419184	-4.36923	-0.6061	-12.1275	0.66498	5e-10	0.646243	2.64082e-06	0.675081	1.24688e-05	0.54445	7.55e-34	0.875655	7.12598e-08	0.954195	0.000325162	0.954341	0.000864813	0.945928	9.83765e-31
IL1RL1	5e-10	1.20068e-07	6.2191	Brain_Hippocampus	4.116e-05	0.00492212	4.10087	Esophagus_Mucosa	4.66936e-05	0.00433902	4.07159	2.95e-27	3.28925e-24	10.8141	1	1	1	1	4	-0.433048	6.2191	-0.458987	-4.69694	0.864408	-4.07118	-0.6061	-12.1275	0.66498	5e-10	0.646243	2.64082e-06	0.387364	4.67765e-05	0.54445	7.55e-34	0.875655	7.12598e-08	0.954195	0.000325162	0.879406	0.00261814	0.945928	9.83765e-31
IL1RL1	5e-10	1.20068e-07	6.2191	Brain_Hippocampus	4.116e-05	0.00492212	4.10087	Esophagus_Muscularis	4.64528e-05	0.00403365	4.07279	2.95e-27	3.28925e-24	10.8141	1	1	1	1	4	-0.433048	6.2191	-0.458987	-4.69694	0.408816	-4.30498	-0.6061	-12.1275	0.66498	5e-10	0.646243	2.64082e-06	0.682674	1.67004e-05	0.54445	7.55e-34	0.875655	7.12598e-08	0.954195	0.000325162	0.961384	0.00108153	0.945928	9.83765e-31
IL1RL1	5e-10	1.20068e-07	6.2191	Brain_Hippocampus	4.116e-05	0.00492212	4.10087	Heart_Atrial_Appendage	7.51861e-52	3.79107e-48	15.1505	2.95e-27	3.28925e-24	10.8141	1	1	1	1	4	-0.433048	6.2191	-0.458987	-4.69694	-0.587454	-16.8571	-0.6061	-12.1275	0.66498	5e-10	0.646243	2.64082e-06	0.556899	9.30258e-64	0.54445	7.55e-34	0.875655	7.12598e-08	0.954195	0.000325162	0.938805	6.6639e-60	0.945928	9.83765e-31
IL1RL1	5e-10	1.20068e-07	6.2191	Brain_Hippocampus	4.116e-05	0.00492212	4.10087	Heart_Left_Ventricle	3.24253e-46	1.30877e-42	14.2726	2.95e-27	3.28925e-24	10.8141	1	1	1	1	4	-0.433048	6.2191	-0.458987	-4.69694	-0.545197	-15.8802	-0.6061	-12.1275	0.66498	5e-10	0.646243	2.64082e-06	0.585618	8.69155e-57	0.54445	7.55e-34	0.875655	7.12598e-08	0.954195	0.000325162	0.938406	1.00014e-52	0.945928	9.83765e-31
IL1RL1	5e-10	1.20068e-07	6.2191	Brain_Hippocampus	4.116e-05	0.00492212	4.10087	Kidney_Cortex	4.29444e-05	0.00401734	4.09104	2.95e-27	3.28925e-24	10.8141	1	1	1	1	4	-0.433048	6.2191	-0.458987	-4.69694	0.350845	-4.35478	-0.6061	-12.1275	0.66498	5e-10	0.646243	2.64082e-06	0.725705	1.33202e-05	0.54445	7.55e-34	0.875655	7.12598e-08	0.954195	0.000325162	0.971456	0.00115842	0.945928	9.83765e-31
IL1RL1	5e-10	1.20068e-07	6.2191	Brain_Hippocampus	4.116e-05	0.00492212	4.10087	Liver	4.66936e-05	0.00437154	4.07159	2.95e-27	3.28925e-24	10.8141	1	1	1	1	4	-0.433048	6.2191	-0.458987	-4.69694	0.864408	-4.07118	-0.6061	-12.1275	0.66498	5e-10	0.646243	2.64082e-06	0.387364	4.67765e-05	0.54445	7.55e-34	0.875655	7.12598e-08	0.954195	0.000325162	0.883323	0.00294685	0.945928	9.83765e-31
IL1RL1	5e-10	1.20068e-07	6.2191	Brain_Hippocampus	4.116e-05	0.00492212	4.10087	Lung	7.90447e-65	9.88295e-61	-17.0022	2.95e-27	3.28925e-24	10.8141	1	1	1	1	4	-0.433048	6.2191	-0.458987	-4.69694	0.718914	18.9184	-0.6061	-12.1275	0.66498	5e-10	0.646243	2.64082e-06	0.472194	8.05304e-80	0.54445	7.55e-34	0.875655	7.12598e-08	0.954195	0.000325162	0.903811	1.41983e-75	0.945928	9.83765e-31
IL1RL1	5e-10	1.20068e-07	6.2191	Brain_Hippocampus	4.116e-05	0.00492212	4.10087	Minor_Salivary_Gland	4.66936e-05	0.00363802	4.07159	2.95e-27	3.28925e-24	10.8141	1	1	1	1	4	-0.433048	6.2191	-0.458987	-4.69694	0.864408	-4.07118	-0.6061	-12.1275	0.66498	5e-10	0.646243	2.64082e-06	0.387364	4.67765e-05	0.54445	7.55e-34	0.875655	7.12598e-08	0.954195	0.000325162	0.877403	0.0026906	0.945928	9.83765e-31
IL1RL1	5e-10	1.20068e-07	6.2191	Brain_Hippocampus	4.116e-05	0.00492212	4.10087	Muscle_Skeletal	4.66936e-05	0.00402906	4.07159	2.95e-27	3.28925e-24	10.8141	1	1	1	1	4	-0.433048	6.2191	-0.458987	-4.69694	0.864408	-4.07118	-0.6061	-12.1275	0.66498	5e-10	0.646243	2.64082e-06	0.387364	4.67765e-05	0.54445	7.55e-34	0.875655	7.12598e-08	0.954195	0.000325162	0.883631	0.00264136	0.945928	9.83765e-31
IL1RL1	5e-10	1.20068e-07	6.2191	Brain_Hippocampus	4.116e-05	0.00492212	4.10087	Nerve_Tibial	7.90447e-65	2.052e-60	17.0022	2.95e-27	3.28925e-24	10.8141	1	1	1	1	4	-0.433048	6.2191	-0.458987	-4.69694	-0.718724	-18.9184	-0.6061	-12.1275	0.66498	5e-10	0.646243	2.64082e-06	0.472311	8.05304e-80	0.54445	7.55e-34	0.875655	7.12598e-08	0.954195	0.000325162	0.912464	2.9251e-75	0.945928	9.83765e-31
IL1RL1	5e-10	1.20068e-07	6.2191	Brain_Hippocampus	4.116e-05	0.00492212	4.10087	Ovary	4.66936e-05	0.00420977	4.07159	2.95e-27	3.28925e-24	10.8141	1	1	1	1	4	-0.433048	6.2191	-0.458987	-4.69694	0.864408	-4.07118	-0.6061	-12.1275	0.66498	5e-10	0.646243	2.64082e-06	0.387364	4.67765e-05	0.54445	7.55e-34	0.875655	7.12598e-08	0.954195	0.000325162	0.885463	0.00263673	0.945928	9.83765e-31
IL1RL1	5e-10	1.20068e-07	6.2191	Brain_Hippocampus	4.116e-05	0.00492212	4.10087	Pancreas	4.68622e-42	2.64818e-38	13.5885	2.95e-27	3.28925e-24	10.8141	1	1	1	1	4	-0.433048	6.2191	-0.458987	-4.69694	-0.509731	-15.1189	-0.6061	-12.1275	0.66498	5e-10	0.646243	2.64082e-06	0.61024	1.21588e-51	0.54445	7.55e-34	0.875655	7.12598e-08	0.954195	0.000325162	0.941664	7.30164e-48	0.945928	9.83765e-31
IL1RL1	5e-10	1.20068e-07	6.2191	Brain_Hippocampus	4.116e-05	0.00492212	4.10087	Pituitary	7.77696e-05	0.00631004	3.95117	2.95e-27	3.28925e-24	10.8141	1	1	1	1	4	-0.433048	6.2191	-0.458987	-4.69694	0.361209	-4.19448	-0.6061	-12.1275	0.66498	5e-10	0.646243	2.64082e-06	0.717943	2.73494e-05	0.54445	7.55e-34	0.875655	7.12598e-08	0.954195	0.000325162	0.966261	0.00177427	0.945928	9.83765e-31
IL1RL1	5e-10	1.20068e-07	6.2191	Brain_Hippocampus	4.116e-05	0.00492212	4.10087	Prostate	6.21556e-05	0.00486214	-4.00447	2.95e-27	3.28925e-24	10.8141	1	1	1	1	4	-0.433048	6.2191	-0.458987	-4.69694	-0.90144	3.98908	-0.6061	-12.1275	0.66498	5e-10	0.646243	2.64082e-06	0.367354	6.63297e-05	0.54445	7.55e-34	0.875655	7.12598e-08	0.954195	0.000325162	0.872639	0.00357503	0.945928	9.83765e-31
IL1RL1	5e-10	1.20068e-07	6.2191	Brain_Hippocampus	4.116e-05	0.00492212	4.10087	Skin_Not_Sun_Exposed_Suprapubic	6.21556e-05	0.00510863	-4.00447	2.95e-27	3.28925e-24	10.8141	1	1	1	1	4	-0.433048	6.2191	-0.458987	-4.69694	-0.90144	3.98908	-0.6061	-12.1275	0.66498	5e-10	0.646243	2.64082e-06	0.367354	6.63297e-05	0.54445	7.55e-34	0.875655	7.12598e-08	0.954195	0.000325162	0.872473	0.00360596	0.945928	9.83765e-31
IL1RL1	5e-10	1.20068e-07	6.2191	Brain_Hippocampus	4.116e-05	0.00492212	4.10087	Skin_Sun_Exposed_Lower_leg	2.04533e-32	5.43352e-29	11.8543	2.95e-27	3.28925e-24	10.8141	1	1	1	1	4	-0.433048	6.2191	-0.458987	-4.69694	-0.423137	-13.189	-0.6061	-12.1275	0.66498	5e-10	0.646243	2.64082e-06	0.672196	1.01533e-39	0.54445	7.55e-34	0.875655	7.12598e-08	0.954195	0.000325162	0.959794	2.01512e-36	0.945928	9.83765e-31
IL1RL1	5e-10	1.20068e-07	6.2191	Brain_Hippocampus	4.116e-05	0.00492212	4.10087	Small_Intestine_Terminal_Ileum	5.27331e-05	0.00453657	4.04317	2.95e-27	3.28925e-24	10.8141	1	1	1	1	4	-0.433048	6.2191	-0.458987	-4.69694	0.336669	-4.30896	-0.6061	-12.1275	0.66498	5e-10	0.646243	2.64082e-06	0.736366	1.64023e-05	0.54445	7.55e-34	0.875655	7.12598e-08	0.954195	0.000325162	0.970482	0.00112019	0.945928	9.83765e-31
IL1RL1	5e-10	1.20068e-07	6.2191	Brain_Hippocampus	4.116e-05	0.00492212	4.10087	Spleen	4.66936e-05	0.004027	4.07159	2.95e-27	3.28925e-24	10.8141	1	1	1	1	4	-0.433048	6.2191	-0.458987	-4.69694	0.864408	-4.07118	-0.6061	-12.1275	0.66498	5e-10	0.646243	2.64082e-06	0.387364	4.67765e-05	0.54445	7.55e-34	0.875655	7.12598e-08	0.954195	0.000325162	0.880931	0.00256516	0.945928	9.83765e-31
IL1RL1	5e-10	1.20068e-07	6.2191	Brain_Hippocampus	4.116e-05	0.00492212	4.10087	Stomach	5.51248e-05	0.00488445	4.03276	2.95e-27	3.28925e-24	10.8141	1	1	1	1	4	-0.433048	6.2191	-0.458987	-4.69694	0.358438	-4.28632	-0.6061	-12.1275	0.66498	5e-10	0.646243	2.64082e-06	0.720016	1.81657e-05	0.54445	7.55e-34	0.875655	7.12598e-08	0.954195	0.000325162	0.966371	0.0013102	0.945928	9.83765e-31
IL1RL1	5e-10	1.20068e-07	6.2191	Brain_Hippocampus	4.116e-05	0.00492212	4.10087	Thyroid	2.33947e-34	7.50092e-31	12.2231	2.95e-27	3.28925e-24	10.8141	1	1	1	1	4	-0.433048	6.2191	-0.458987	-4.69694	-0.4409	-13.5995	-0.6061	-12.1275	0.66498	5e-10	0.646243	2.64082e-06	0.659285	4.03429e-42	0.54445	7.55e-34	0.875655	7.12598e-08	0.954195	0.000325162	0.954555	1.21442e-38	0.945928	9.83765e-31
IL1RL1	5e-10	1.20068e-07	6.2191	Brain_Hippocampus	4.116e-05	0.00492212	4.10087	Uterus	5.47223e-05	0.00458623	4.03448	2.95e-27	3.28925e-24	10.8141	1	1	1	1	4	-0.433048	6.2191	-0.458987	-4.69694	0.376689	-4.27891	-0.6061	-12.1275	0.66498	5e-10	0.646243	2.64082e-06	0.706405	1.87807e-05	0.54445	7.55e-34	0.875655	7.12598e-08	0.954195	0.000325162	0.963828	0.0012368	0.945928	9.83765e-31
IL1RL1	5e-10	1.20068e-07	6.2191	Brain_Hippocampus	4.116e-05	0.00492212	4.10087	Vagina	5.77259e-36	2.3013e-32	12.5204	2.95e-27	3.28925e-24	10.8141	1	1	1	1	4	-0.433048	6.2191	-0.458987	-4.69694	-0.455035	-13.9303	-0.6061	-12.1275	0.66498	5e-10	0.646243	2.64082e-06	0.649084	4.1464e-44	0.54445	7.55e-34	0.875655	7.12598e-08	0.954195	0.000325162	0.956882	1.31358e-40	0.945928	9.83765e-31
IL1RL1	5e-10	1.20068e-07	6.2191	Brain_Hippocampus	4.116e-05	0.00492212	4.10087	Whole_Blood	3.05723e-38	5.15526e-35	12.9298	2.95e-27	3.28925e-24	10.8141	1	1	1	1	4	-0.433048	6.2191	-0.458987	-4.69694	-0.474987	-14.3858	-0.6061	-12.1275	0.66498	5e-10	0.646243	2.64082e-06	0.634796	6.35236e-47	0.54445	7.55e-34	0.875655	7.12598e-08	0.954195	0.000325162	0.951656	1.35919e-43	0.945928	9.83765e-31
IL1RL1	5e-10	1.20068e-07	6.2191	Brain_Hippocampus	4.116e-05	0.00492212	4.10087	smultixcan	1.23237e-65	1.12366e-60	6.02041	2.95e-27	3.28925e-24	10.8141	1	1	1	1	4	-0.433048	6.2191	-0.458987	-4.69694	-0.142204	-6.68987	-0.6061	-12.1275	0.66498	5e-10	0.646243	2.64082e-06	0.755224	4.20134e-81	0.54445	7.55e-34	0.875655	7.12598e-08	0.954195	0.000325162	0.968226	4.97153e-76	0.945928	9.83765e-31
IL1RL1	5e-10	1.20068e-07	6.2191	Brain_Hypothalamus	5.17241e-06	0.0010439	4.55767	Adipose_Subcutaneous	6.21556e-05	0.00524314	-4.00447	2.95e-27	3.28925e-24	10.8141	1	1	1	1	4	-0.433048	6.2191	-0.510196	-5.20608	-0.90144	3.98908	-0.6061	-12.1275	0.66498	5e-10	0.609914	1.92873e-07	0.367354	6.63297e-05	0.54445	7.55e-34	0.875655	7.12598e-08	0.95179	3.62041e-05	0.870811	0.0035711	0.945928	9.83765e-31
IL1RL1	5e-10	1.20068e-07	6.2191	Brain_Hypothalamus	5.17241e-06	0.0010439	4.55767	Adipose_Visceral_Omentum	7.90447e-65	1.85573e-60	-17.0022	2.95e-27	3.28925e-24	10.8141	1	1	1	1	4	-0.433048	6.2191	-0.510196	-5.20608	0.718724	18.9184	-0.6061	-12.1275	0.66498	5e-10	0.609914	1.92873e-07	0.472311	8.05304e-80	0.54445	7.55e-34	0.875655	7.12598e-08	0.95179	3.62041e-05	0.904108	2.66314e-75	0.945928	9.83765e-31
IL1RL1	5e-10	1.20068e-07	6.2191	Brain_Hypothalamus	5.17241e-06	0.0010439	4.55767	Adrenal_Gland	5.01303e-05	0.00418965	4.05502	2.95e-27	3.28925e-24	10.8141	1	1	1	1	4	-0.433048	6.2191	-0.510196	-5.20608	0.360893	-4.30973	-0.6061	-12.1275	0.66498	5e-10	0.609914	1.92873e-07	0.718179	1.63453e-05	0.54445	7.55e-34	0.875655	7.12598e-08	0.95179	3.62041e-05	0.965913	0.00111153	0.945928	9.83765e-31
IL1RL1	5e-10	1.20068e-07	6.2191	Brain_Hypothalamus	5.17241e-06	0.0010439	4.55767	Artery_Aorta	4.77817e-05	0.0040494	4.06622	2.95e-27	3.28925e-24	10.8141	1	1	1	1	4	-0.433048	6.2191	-0.510196	-5.20608	0.376976	-4.31394	-0.6061	-12.1275	0.66498	5e-10	0.609914	1.92873e-07	0.706192	1.60371e-05	0.54445	7.55e-34	0.875655	7.12598e-08	0.95179	3.62041e-05	0.961562	0.00106401	0.945928	9.83765e-31
IL1RL1	5e-10	1.20068e-07	6.2191	Brain_Hypothalamus	5.17241e-06	0.0010439	4.55767	Artery_Coronary	4.66936e-05	0.00411327	4.07159	2.95e-27	3.28925e-24	10.8141	1	1	1	1	4	-0.433048	6.2191	-0.510196	-5.20608	0.864408	-4.07118	-0.6061	-12.1275	0.66498	5e-10	0.609914	1.92873e-07	0.387364	4.67765e-05	0.54445	7.55e-34	0.875655	7.12598e-08	0.95179	3.62041e-05	0.879986	0.00272497	0.945928	9.83765e-31
IL1RL1	5e-10	1.20068e-07	6.2191	Brain_Hypothalamus	5.17241e-06	0.0010439	4.55767	Artery_Tibial	4.03672e-05	0.00341498	4.10537	2.95e-27	3.28925e-24	10.8141	1	1	1	1	4	-0.433048	6.2191	-0.510196	-5.20608	0.393613	-4.34883	-0.6061	-12.1275	0.66498	5e-10	0.609914	1.92873e-07	0.693866	1.36863e-05	0.54445	7.55e-34	0.875655	7.12598e-08	0.95179	3.62041e-05	0.960356	0.000924484	0.945928	9.83765e-31
IL1RL1	5e-10	1.20068e-07	6.2191	Brain_Hypothalamus	5.17241e-06	0.0010439	4.55767	Brain_Anterior_cingulate_cortex_BA24	4.66936e-05	0.00425911	4.07159	2.95e-27	3.28925e-24	10.8141	1	1	1	1	4	-0.433048	6.2191	-0.510196	-5.20608	0.864408	-4.07118	-0.6061	-12.1275	0.66498	5e-10	0.609914	1.92873e-07	0.387364	4.67765e-05	0.54445	7.55e-34	0.875655	7.12598e-08	0.95179	3.62041e-05	0.890465	0.0031307	0.945928	9.83765e-31
IL1RL1	5e-10	1.20068e-07	6.2191	Brain_Hypothalamus	5.17241e-06	0.0010439	4.55767	Brain_Caudate_basal_ganglia	2.11826e-05	0.00232082	4.25205	2.95e-27	3.28925e-24	10.8141	1	1	1	1	4	-0.433048	6.2191	-0.510196	-5.20608	0.603282	-4.4044	-0.6061	-12.1275	0.66498	5e-10	0.609914	1.92873e-07	0.546321	1.06076e-05	0.54445	7.55e-34	0.875655	7.12598e-08	0.95179	3.62041e-05	0.928896	0.000832893	0.945928	9.83765e-31
IL1RL1	5e-10	1.20068e-07	6.2191	Brain_Hypothalamus	5.17241e-06	0.0010439	4.55767	Brain_Cerebellar_Hemisphere	6.21556e-05	0.00483116	-4.00447	2.95e-27	3.28925e-24	10.8141	1	1	1	1	4	-0.433048	6.2191	-0.510196	-5.20608	-0.90144	3.98908	-0.6061	-12.1275	0.66498	5e-10	0.609914	1.92873e-07	0.367354	6.63297e-05	0.54445	7.55e-34	0.875655	7.12598e-08	0.95179	3.62041e-05	0.869154	0.00344462	0.945928	9.83765e-31
IL1RL1	5e-10	1.20068e-07	6.2191	Brain_Hypothalamus	5.17241e-06	0.0010439	4.55767	Brain_Cortex	5.93021e-07	0.000140083	4.99348	2.95e-27	3.28925e-24	10.8141	1	1	1	1	4	-0.433048	6.2191	-0.510196	-5.20608	-0.106134	-5.5546	-0.6061	-12.1275	0.66498	5e-10	0.609914	1.92873e-07	0.915476	2.78252e-08	0.54445	7.55e-34	0.875655	7.12598e-08	0.95179	3.62041e-05	0.990983	4.62586e-06	0.945928	9.83765e-31
IL1RL1	5e-10	1.20068e-07	6.2191	Brain_Hypothalamus	5.17241e-06	0.0010439	4.55767	Brain_Frontal_Cortex_BA9	4.66936e-05	0.00449902	4.07159	2.95e-27	3.28925e-24	10.8141	1	1	1	1	4	-0.433048	6.2191	-0.510196	-5.20608	0.864408	-4.07118	-0.6061	-12.1275	0.66498	5e-10	0.609914	1.92873e-07	0.387364	4.67765e-05	0.54445	7.55e-34	0.875655	7.12598e-08	0.95179	3.62041e-05	0.887241	0.00287572	0.945928	9.83765e-31
IL1RL1	5e-10	1.20068e-07	6.2191	Brain_Hypothalamus	5.17241e-06	0.0010439	4.55767	Brain_Hippocampus	6.21556e-05	0.00594393	-4.00447	2.95e-27	3.28925e-24	10.8141	1	1	1	1	4	-0.433048	6.2191	-0.510196	-5.20608	-0.90144	3.98908	-0.6061	-12.1275	0.66498	5e-10	0.609914	1.92873e-07	0.367354	6.63297e-05	0.54445	7.55e-34	0.875655	7.12598e-08	0.95179	3.62041e-05	0.882409	0.00439243	0.945928	9.83765e-31
IL1RL1	5e-10	1.20068e-07	6.2191	Brain_Hypothalamus	5.17241e-06	0.0010439	4.55767	Brain_Hypothalamus	1.85223e-14	1.3858e-11	7.66049	2.95e-27	3.28925e-24	10.8141	1	1	1	1	4	-0.433048	6.2191	-0.510196	-5.20608	-0.224984	-8.52228	-0.6061	-12.1275	0.66498	5e-10	0.609914	1.92873e-07	0.821991	1.56449e-17	0.54445	7.55e-34	0.875655	7.12598e-08	0.95179	3.62041e-05	0.984654	1.54311e-14	0.945928	9.83765e-31
IL1RL1	5e-10	1.20068e-07	6.2191	Brain_Hypothalamus	5.17241e-06	0.0010439	4.55767	Brain_Nucleus_accumbens_basal_ganglia	3.32368e-05	0.003463	4.15007	2.95e-27	3.28925e-24	10.8141	1	1	1	1	4	-0.433048	6.2191	-0.510196	-5.20608	0.558841	-4.31407	-0.6061	-12.1275	0.66498	5e-10	0.609914	1.92873e-07	0.57627	1.60275e-05	0.54445	7.55e-34	0.875655	7.12598e-08	0.95179	3.62041e-05	0.939001	0.001241	0.945928	9.83765e-31
IL1RL1	5e-10	1.20068e-07	6.2191	Brain_Hypothalamus	5.17241e-06	0.0010439	4.55767	Brain_Putamen_basal_ganglia	4.66936e-05	0.00470453	4.07159	2.95e-27	3.28925e-24	10.8141	1	1	1	1	4	-0.433048	6.2191	-0.510196	-5.20608	0.864408	-4.07118	-0.6061	-12.1275	0.66498	5e-10	0.609914	1.92873e-07	0.387364	4.67765e-05	0.54445	7.55e-34	0.875655	7.12598e-08	0.95179	3.62041e-05	0.881503	0.00307784	0.945928	9.83765e-31
IL1RL1	5e-10	1.20068e-07	6.2191	Brain_Hypothalamus	5.17241e-06	0.0010439	4.55767	Brain_Spinal_cord_cervical_c-1	6.21556e-05	0.00568887	-4.00447	2.95e-27	3.28925e-24	10.8141	1	1	1	1	4	-0.433048	6.2191	-0.510196	-5.20608	-0.90144	3.98908	-0.6061	-12.1275	0.66498	5e-10	0.609914	1.92873e-07	0.367354	6.63297e-05	0.54445	7.55e-34	0.875655	7.12598e-08	0.95179	3.62041e-05	0.882403	0.00421872	0.945928	9.83765e-31
IL1RL1	5e-10	1.20068e-07	6.2191	Brain_Hypothalamus	5.17241e-06	0.0010439	4.55767	Brain_Substantia_nigra	4.66936e-05	0.0053839	4.07159	2.95e-27	3.28925e-24	10.8141	1	1	1	1	4	-0.433048	6.2191	-0.510196	-5.20608	0.864408	-4.07118	-0.6061	-12.1275	0.66498	5e-10	0.609914	1.92873e-07	0.387364	4.67765e-05	0.54445	7.55e-34	0.875655	7.12598e-08	0.95179	3.62041e-05	0.88349	0.00367914	0.945928	9.83765e-31
IL1RL1	5e-10	1.20068e-07	6.2191	Brain_Hypothalamus	5.17241e-06	0.0010439	4.55767	Breast_Mammary_Tissue	6.21556e-05	0.00480926	-4.00447	2.95e-27	3.28925e-24	10.8141	1	1	1	1	4	-0.433048	6.2191	-0.510196	-5.20608	-0.90144	3.98908	-0.6061	-12.1275	0.66498	5e-10	0.609914	1.92873e-07	0.367354	6.63297e-05	0.54445	7.55e-34	0.875655	7.12598e-08	0.95179	3.62041e-05	0.873044	0.00342312	0.945928	9.83765e-31
IL1RL1	5e-10	1.20068e-07	6.2191	Brain_Hypothalamus	5.17241e-06	0.0010439	4.55767	Cells_Cultured_fibroblasts	6.21556e-05	0.00459263	-4.00447	2.95e-27	3.28925e-24	10.8141	1	1	1	1	4	-0.433048	6.2191	-0.510196	-5.20608	-0.90144	3.98908	-0.6061	-12.1275	0.66498	5e-10	0.609914	1.92873e-07	0.367354	6.63297e-05	0.54445	7.55e-34	0.875655	7.12598e-08	0.95179	3.62041e-05	0.868932	0.00338109	0.945928	9.83765e-31
IL1RL1	5e-10	1.20068e-07	6.2191	Brain_Hypothalamus	5.17241e-06	0.0010439	4.55767	Colon_Sigmoid	4.66936e-05	0.00394895	4.07159	2.95e-27	3.28925e-24	10.8141	1	1	1	1	4	-0.433048	6.2191	-0.510196	-5.20608	0.864408	-4.07118	-0.6061	-12.1275	0.66498	5e-10	0.609914	1.92873e-07	0.387364	4.67765e-05	0.54445	7.55e-34	0.875655	7.12598e-08	0.95179	3.62041e-05	0.885907	0.00255839	0.945928	9.83765e-31
IL1RL1	5e-10	1.20068e-07	6.2191	Brain_Hypothalamus	5.17241e-06	0.0010439	4.55767	Colon_Transverse	9.51703e-35	2.42198e-31	12.296	2.95e-27	3.28925e-24	10.8141	1	1	1	1	4	-0.433048	6.2191	-0.510196	-5.20608	-0.443489	-13.6805	-0.6061	-12.1275	0.66498	5e-10	0.609914	1.92873e-07	0.657412	1.32689e-42	0.54445	7.55e-34	0.875655	7.12598e-08	0.95179	3.62041e-05	0.957136	3.91698e-39	0.945928	9.83765e-31
IL1RL1	5e-10	1.20068e-07	6.2191	Brain_Hypothalamus	5.17241e-06	0.0010439	4.55767	Esophagus_Gastroesophageal_Junction	3.54118e-05	0.00326502	4.13554	2.95e-27	3.28925e-24	10.8141	1	1	1	1	4	-0.433048	6.2191	-0.510196	-5.20608	0.419184	-4.36923	-0.6061	-12.1275	0.66498	5e-10	0.609914	1.92873e-07	0.675081	1.24688e-05	0.54445	7.55e-34	0.875655	7.12598e-08	0.95179	3.62041e-05	0.954341	0.000864813	0.945928	9.83765e-31
IL1RL1	5e-10	1.20068e-07	6.2191	Brain_Hypothalamus	5.17241e-06	0.0010439	4.55767	Esophagus_Mucosa	4.66936e-05	0.00433902	4.07159	2.95e-27	3.28925e-24	10.8141	1	1	1	1	4	-0.433048	6.2191	-0.510196	-5.20608	0.864408	-4.07118	-0.6061	-12.1275	0.66498	5e-10	0.609914	1.92873e-07	0.387364	4.67765e-05	0.54445	7.55e-34	0.875655	7.12598e-08	0.95179	3.62041e-05	0.879406	0.00261814	0.945928	9.83765e-31
IL1RL1	5e-10	1.20068e-07	6.2191	Brain_Hypothalamus	5.17241e-06	0.0010439	4.55767	Esophagus_Muscularis	4.64528e-05	0.00403365	4.07279	2.95e-27	3.28925e-24	10.8141	1	1	1	1	4	-0.433048	6.2191	-0.510196	-5.20608	0.408816	-4.30498	-0.6061	-12.1275	0.66498	5e-10	0.609914	1.92873e-07	0.682674	1.67004e-05	0.54445	7.55e-34	0.875655	7.12598e-08	0.95179	3.62041e-05	0.961384	0.00108153	0.945928	9.83765e-31
IL1RL1	5e-10	1.20068e-07	6.2191	Brain_Hypothalamus	5.17241e-06	0.0010439	4.55767	Heart_Atrial_Appendage	7.51861e-52	3.79107e-48	15.1505	2.95e-27	3.28925e-24	10.8141	1	1	1	1	4	-0.433048	6.2191	-0.510196	-5.20608	-0.587454	-16.8571	-0.6061	-12.1275	0.66498	5e-10	0.609914	1.92873e-07	0.556899	9.30258e-64	0.54445	7.55e-34	0.875655	7.12598e-08	0.95179	3.62041e-05	0.938805	6.6639e-60	0.945928	9.83765e-31
IL1RL1	5e-10	1.20068e-07	6.2191	Brain_Hypothalamus	5.17241e-06	0.0010439	4.55767	Heart_Left_Ventricle	3.24253e-46	1.30877e-42	14.2726	2.95e-27	3.28925e-24	10.8141	1	1	1	1	4	-0.433048	6.2191	-0.510196	-5.20608	-0.545197	-15.8802	-0.6061	-12.1275	0.66498	5e-10	0.609914	1.92873e-07	0.585618	8.69155e-57	0.54445	7.55e-34	0.875655	7.12598e-08	0.95179	3.62041e-05	0.938406	1.00014e-52	0.945928	9.83765e-31
IL1RL1	5e-10	1.20068e-07	6.2191	Brain_Hypothalamus	5.17241e-06	0.0010439	4.55767	Kidney_Cortex	4.29444e-05	0.00401734	4.09104	2.95e-27	3.28925e-24	10.8141	1	1	1	1	4	-0.433048	6.2191	-0.510196	-5.20608	0.350845	-4.35478	-0.6061	-12.1275	0.66498	5e-10	0.609914	1.92873e-07	0.725705	1.33202e-05	0.54445	7.55e-34	0.875655	7.12598e-08	0.95179	3.62041e-05	0.971456	0.00115842	0.945928	9.83765e-31
IL1RL1	5e-10	1.20068e-07	6.2191	Brain_Hypothalamus	5.17241e-06	0.0010439	4.55767	Liver	4.66936e-05	0.00437154	4.07159	2.95e-27	3.28925e-24	10.8141	1	1	1	1	4	-0.433048	6.2191	-0.510196	-5.20608	0.864408	-4.07118	-0.6061	-12.1275	0.66498	5e-10	0.609914	1.92873e-07	0.387364	4.67765e-05	0.54445	7.55e-34	0.875655	7.12598e-08	0.95179	3.62041e-05	0.883323	0.00294685	0.945928	9.83765e-31
IL1RL1	5e-10	1.20068e-07	6.2191	Brain_Hypothalamus	5.17241e-06	0.0010439	4.55767	Lung	7.90447e-65	9.88295e-61	-17.0022	2.95e-27	3.28925e-24	10.8141	1	1	1	1	4	-0.433048	6.2191	-0.510196	-5.20608	0.718914	18.9184	-0.6061	-12.1275	0.66498	5e-10	0.609914	1.92873e-07	0.472194	8.05304e-80	0.54445	7.55e-34	0.875655	7.12598e-08	0.95179	3.62041e-05	0.903811	1.41983e-75	0.945928	9.83765e-31
IL1RL1	5e-10	1.20068e-07	6.2191	Brain_Hypothalamus	5.17241e-06	0.0010439	4.55767	Minor_Salivary_Gland	4.66936e-05	0.00363802	4.07159	2.95e-27	3.28925e-24	10.8141	1	1	1	1	4	-0.433048	6.2191	-0.510196	-5.20608	0.864408	-4.07118	-0.6061	-12.1275	0.66498	5e-10	0.609914	1.92873e-07	0.387364	4.67765e-05	0.54445	7.55e-34	0.875655	7.12598e-08	0.95179	3.62041e-05	0.877403	0.0026906	0.945928	9.83765e-31
IL1RL1	5e-10	1.20068e-07	6.2191	Brain_Hypothalamus	5.17241e-06	0.0010439	4.55767	Muscle_Skeletal	4.66936e-05	0.00402906	4.07159	2.95e-27	3.28925e-24	10.8141	1	1	1	1	4	-0.433048	6.2191	-0.510196	-5.20608	0.864408	-4.07118	-0.6061	-12.1275	0.66498	5e-10	0.609914	1.92873e-07	0.387364	4.67765e-05	0.54445	7.55e-34	0.875655	7.12598e-08	0.95179	3.62041e-05	0.883631	0.00264136	0.945928	9.83765e-31
IL1RL1	5e-10	1.20068e-07	6.2191	Brain_Hypothalamus	5.17241e-06	0.0010439	4.55767	Nerve_Tibial	7.90447e-65	2.052e-60	17.0022	2.95e-27	3.28925e-24	10.8141	1	1	1	1	4	-0.433048	6.2191	-0.510196	-5.20608	-0.718724	-18.9184	-0.6061	-12.1275	0.66498	5e-10	0.609914	1.92873e-07	0.472311	8.05304e-80	0.54445	7.55e-34	0.875655	7.12598e-08	0.95179	3.62041e-05	0.912464	2.9251e-75	0.945928	9.83765e-31
IL1RL1	5e-10	1.20068e-07	6.2191	Brain_Hypothalamus	5.17241e-06	0.0010439	4.55767	Ovary	4.66936e-05	0.00420977	4.07159	2.95e-27	3.28925e-24	10.8141	1	1	1	1	4	-0.433048	6.2191	-0.510196	-5.20608	0.864408	-4.07118	-0.6061	-12.1275	0.66498	5e-10	0.609914	1.92873e-07	0.387364	4.67765e-05	0.54445	7.55e-34	0.875655	7.12598e-08	0.95179	3.62041e-05	0.885463	0.00263673	0.945928	9.83765e-31
IL1RL1	5e-10	1.20068e-07	6.2191	Brain_Hypothalamus	5.17241e-06	0.0010439	4.55767	Pancreas	4.68622e-42	2.64818e-38	13.5885	2.95e-27	3.28925e-24	10.8141	1	1	1	1	4	-0.433048	6.2191	-0.510196	-5.20608	-0.509731	-15.1189	-0.6061	-12.1275	0.66498	5e-10	0.609914	1.92873e-07	0.61024	1.21588e-51	0.54445	7.55e-34	0.875655	7.12598e-08	0.95179	3.62041e-05	0.941664	7.30164e-48	0.945928	9.83765e-31
IL1RL1	5e-10	1.20068e-07	6.2191	Brain_Hypothalamus	5.17241e-06	0.0010439	4.55767	Pituitary	7.77696e-05	0.00631004	3.95117	2.95e-27	3.28925e-24	10.8141	1	1	1	1	4	-0.433048	6.2191	-0.510196	-5.20608	0.361209	-4.19448	-0.6061	-12.1275	0.66498	5e-10	0.609914	1.92873e-07	0.717943	2.73494e-05	0.54445	7.55e-34	0.875655	7.12598e-08	0.95179	3.62041e-05	0.966261	0.00177427	0.945928	9.83765e-31
IL1RL1	5e-10	1.20068e-07	6.2191	Brain_Hypothalamus	5.17241e-06	0.0010439	4.55767	Prostate	6.21556e-05	0.00486214	-4.00447	2.95e-27	3.28925e-24	10.8141	1	1	1	1	4	-0.433048	6.2191	-0.510196	-5.20608	-0.90144	3.98908	-0.6061	-12.1275	0.66498	5e-10	0.609914	1.92873e-07	0.367354	6.63297e-05	0.54445	7.55e-34	0.875655	7.12598e-08	0.95179	3.62041e-05	0.872639	0.00357503	0.945928	9.83765e-31
IL1RL1	5e-10	1.20068e-07	6.2191	Brain_Hypothalamus	5.17241e-06	0.0010439	4.55767	Skin_Not_Sun_Exposed_Suprapubic	6.21556e-05	0.00510863	-4.00447	2.95e-27	3.28925e-24	10.8141	1	1	1	1	4	-0.433048	6.2191	-0.510196	-5.20608	-0.90144	3.98908	-0.6061	-12.1275	0.66498	5e-10	0.609914	1.92873e-07	0.367354	6.63297e-05	0.54445	7.55e-34	0.875655	7.12598e-08	0.95179	3.62041e-05	0.872473	0.00360596	0.945928	9.83765e-31
IL1RL1	5e-10	1.20068e-07	6.2191	Brain_Hypothalamus	5.17241e-06	0.0010439	4.55767	Skin_Sun_Exposed_Lower_leg	2.04533e-32	5.43352e-29	11.8543	2.95e-27	3.28925e-24	10.8141	1	1	1	1	4	-0.433048	6.2191	-0.510196	-5.20608	-0.423137	-13.189	-0.6061	-12.1275	0.66498	5e-10	0.609914	1.92873e-07	0.672196	1.01533e-39	0.54445	7.55e-34	0.875655	7.12598e-08	0.95179	3.62041e-05	0.959794	2.01512e-36	0.945928	9.83765e-31
IL1RL1	5e-10	1.20068e-07	6.2191	Brain_Hypothalamus	5.17241e-06	0.0010439	4.55767	Small_Intestine_Terminal_Ileum	5.27331e-05	0.00453657	4.04317	2.95e-27	3.28925e-24	10.8141	1	1	1	1	4	-0.433048	6.2191	-0.510196	-5.20608	0.336669	-4.30896	-0.6061	-12.1275	0.66498	5e-10	0.609914	1.92873e-07	0.736366	1.64023e-05	0.54445	7.55e-34	0.875655	7.12598e-08	0.95179	3.62041e-05	0.970482	0.00112019	0.945928	9.83765e-31
IL1RL1	5e-10	1.20068e-07	6.2191	Brain_Hypothalamus	5.17241e-06	0.0010439	4.55767	Spleen	4.66936e-05	0.004027	4.07159	2.95e-27	3.28925e-24	10.8141	1	1	1	1	4	-0.433048	6.2191	-0.510196	-5.20608	0.864408	-4.07118	-0.6061	-12.1275	0.66498	5e-10	0.609914	1.92873e-07	0.387364	4.67765e-05	0.54445	7.55e-34	0.875655	7.12598e-08	0.95179	3.62041e-05	0.880931	0.00256516	0.945928	9.83765e-31
IL1RL1	5e-10	1.20068e-07	6.2191	Brain_Hypothalamus	5.17241e-06	0.0010439	4.55767	Stomach	5.51248e-05	0.00488445	4.03276	2.95e-27	3.28925e-24	10.8141	1	1	1	1	4	-0.433048	6.2191	-0.510196	-5.20608	0.358438	-4.28632	-0.6061	-12.1275	0.66498	5e-10	0.609914	1.92873e-07	0.720016	1.81657e-05	0.54445	7.55e-34	0.875655	7.12598e-08	0.95179	3.62041e-05	0.966371	0.0013102	0.945928	9.83765e-31
IL1RL1	5e-10	1.20068e-07	6.2191	Brain_Hypothalamus	5.17241e-06	0.0010439	4.55767	Thyroid	2.33947e-34	7.50092e-31	12.2231	2.95e-27	3.28925e-24	10.8141	1	1	1	1	4	-0.433048	6.2191	-0.510196	-5.20608	-0.4409	-13.5995	-0.6061	-12.1275	0.66498	5e-10	0.609914	1.92873e-07	0.659285	4.03429e-42	0.54445	7.55e-34	0.875655	7.12598e-08	0.95179	3.62041e-05	0.954555	1.21442e-38	0.945928	9.83765e-31
IL1RL1	5e-10	1.20068e-07	6.2191	Brain_Hypothalamus	5.17241e-06	0.0010439	4.55767	Uterus	5.47223e-05	0.00458623	4.03448	2.95e-27	3.28925e-24	10.8141	1	1	1	1	4	-0.433048	6.2191	-0.510196	-5.20608	0.376689	-4.27891	-0.6061	-12.1275	0.66498	5e-10	0.609914	1.92873e-07	0.706405	1.87807e-05	0.54445	7.55e-34	0.875655	7.12598e-08	0.95179	3.62041e-05	0.963828	0.0012368	0.945928	9.83765e-31
IL1RL1	5e-10	1.20068e-07	6.2191	Brain_Hypothalamus	5.17241e-06	0.0010439	4.55767	Vagina	5.77259e-36	2.3013e-32	12.5204	2.95e-27	3.28925e-24	10.8141	1	1	1	1	4	-0.433048	6.2191	-0.510196	-5.20608	-0.455035	-13.9303	-0.6061	-12.1275	0.66498	5e-10	0.609914	1.92873e-07	0.649084	4.1464e-44	0.54445	7.55e-34	0.875655	7.12598e-08	0.95179	3.62041e-05	0.956882	1.31358e-40	0.945928	9.83765e-31
IL1RL1	5e-10	1.20068e-07	6.2191	Brain_Hypothalamus	5.17241e-06	0.0010439	4.55767	Whole_Blood	3.05723e-38	5.15526e-35	12.9298	2.95e-27	3.28925e-24	10.8141	1	1	1	1	4	-0.433048	6.2191	-0.510196	-5.20608	-0.474987	-14.3858	-0.6061	-12.1275	0.66498	5e-10	0.609914	1.92873e-07	0.634796	6.35236e-47	0.54445	7.55e-34	0.875655	7.12598e-08	0.95179	3.62041e-05	0.951656	1.35919e-43	0.945928	9.83765e-31
IL1RL1	5e-10	1.20068e-07	6.2191	Brain_Hypothalamus	5.17241e-06	0.0010439	4.55767	smultixcan	1.23237e-65	1.12366e-60	6.02041	2.95e-27	3.28925e-24	10.8141	1	1	1	1	4	-0.433048	6.2191	-0.510196	-5.20608	-0.142204	-6.68987	-0.6061	-12.1275	0.66498	5e-10	0.609914	1.92873e-07	0.755224	4.20134e-81	0.54445	7.55e-34	0.875655	7.12598e-08	0.95179	3.62041e-05	0.968226	4.97153e-76	0.945928	9.83765e-31
IL1RL1	5e-10	1.20068e-07	6.2191	Brain_Nucleus_accumbens_basal_ganglia	4.40567e-06	0.000911754	4.59127	Adipose_Subcutaneous	6.21556e-05	0.00524314	-4.00447	2.95e-27	3.28925e-24	10.8141	1	1	1	1	4	-0.433048	6.2191	-0.374128	-5.1891	-0.90144	3.98908	-0.6061	-12.1275	0.66498	5e-10	0.708309	2.11317e-07	0.367354	6.63297e-05	0.54445	7.55e-34	0.875655	7.12598e-08	0.974037	3.75857e-05	0.870811	0.0035711	0.945928	9.83765e-31
IL1RL1	5e-10	1.20068e-07	6.2191	Brain_Nucleus_accumbens_basal_ganglia	4.40567e-06	0.000911754	4.59127	Adipose_Visceral_Omentum	7.90447e-65	1.85573e-60	-17.0022	2.95e-27	3.28925e-24	10.8141	1	1	1	1	4	-0.433048	6.2191	-0.374128	-5.1891	0.718724	18.9184	-0.6061	-12.1275	0.66498	5e-10	0.708309	2.11317e-07	0.472311	8.05304e-80	0.54445	7.55e-34	0.875655	7.12598e-08	0.974037	3.75857e-05	0.904108	2.66314e-75	0.945928	9.83765e-31
IL1RL1	5e-10	1.20068e-07	6.2191	Brain_Nucleus_accumbens_basal_ganglia	4.40567e-06	0.000911754	4.59127	Adrenal_Gland	5.01303e-05	0.00418965	4.05502	2.95e-27	3.28925e-24	10.8141	1	1	1	1	4	-0.433048	6.2191	-0.374128	-5.1891	0.360893	-4.30973	-0.6061	-12.1275	0.66498	5e-10	0.708309	2.11317e-07	0.718179	1.63453e-05	0.54445	7.55e-34	0.875655	7.12598e-08	0.974037	3.75857e-05	0.965913	0.00111153	0.945928	9.83765e-31
IL1RL1	5e-10	1.20068e-07	6.2191	Brain_Nucleus_accumbens_basal_ganglia	4.40567e-06	0.000911754	4.59127	Artery_Aorta	4.77817e-05	0.0040494	4.06622	2.95e-27	3.28925e-24	10.8141	1	1	1	1	4	-0.433048	6.2191	-0.374128	-5.1891	0.376976	-4.31394	-0.6061	-12.1275	0.66498	5e-10	0.708309	2.11317e-07	0.706192	1.60371e-05	0.54445	7.55e-34	0.875655	7.12598e-08	0.974037	3.75857e-05	0.961562	0.00106401	0.945928	9.83765e-31
IL1RL1	5e-10	1.20068e-07	6.2191	Brain_Nucleus_accumbens_basal_ganglia	4.40567e-06	0.000911754	4.59127	Artery_Coronary	4.66936e-05	0.00411327	4.07159	2.95e-27	3.28925e-24	10.8141	1	1	1	1	4	-0.433048	6.2191	-0.374128	-5.1891	0.864408	-4.07118	-0.6061	-12.1275	0.66498	5e-10	0.708309	2.11317e-07	0.387364	4.67765e-05	0.54445	7.55e-34	0.875655	7.12598e-08	0.974037	3.75857e-05	0.879986	0.00272497	0.945928	9.83765e-31
IL1RL1	5e-10	1.20068e-07	6.2191	Brain_Nucleus_accumbens_basal_ganglia	4.40567e-06	0.000911754	4.59127	Artery_Tibial	4.03672e-05	0.00341498	4.10537	2.95e-27	3.28925e-24	10.8141	1	1	1	1	4	-0.433048	6.2191	-0.374128	-5.1891	0.393613	-4.34883	-0.6061	-12.1275	0.66498	5e-10	0.708309	2.11317e-07	0.693866	1.36863e-05	0.54445	7.55e-34	0.875655	7.12598e-08	0.974037	3.75857e-05	0.960356	0.000924484	0.945928	9.83765e-31
IL1RL1	5e-10	1.20068e-07	6.2191	Brain_Nucleus_accumbens_basal_ganglia	4.40567e-06	0.000911754	4.59127	Brain_Anterior_cingulate_cortex_BA24	4.66936e-05	0.00425911	4.07159	2.95e-27	3.28925e-24	10.8141	1	1	1	1	4	-0.433048	6.2191	-0.374128	-5.1891	0.864408	-4.07118	-0.6061	-12.1275	0.66498	5e-10	0.708309	2.11317e-07	0.387364	4.67765e-05	0.54445	7.55e-34	0.875655	7.12598e-08	0.974037	3.75857e-05	0.890465	0.0031307	0.945928	9.83765e-31
IL1RL1	5e-10	1.20068e-07	6.2191	Brain_Nucleus_accumbens_basal_ganglia	4.40567e-06	0.000911754	4.59127	Brain_Caudate_basal_ganglia	2.11826e-05	0.00232082	4.25205	2.95e-27	3.28925e-24	10.8141	1	1	1	1	4	-0.433048	6.2191	-0.374128	-5.1891	0.603282	-4.4044	-0.6061	-12.1275	0.66498	5e-10	0.708309	2.11317e-07	0.546321	1.06076e-05	0.54445	7.55e-34	0.875655	7.12598e-08	0.974037	3.75857e-05	0.928896	0.000832893	0.945928	9.83765e-31
IL1RL1	5e-10	1.20068e-07	6.2191	Brain_Nucleus_accumbens_basal_ganglia	4.40567e-06	0.000911754	4.59127	Brain_Cerebellar_Hemisphere	6.21556e-05	0.00483116	-4.00447	2.95e-27	3.28925e-24	10.8141	1	1	1	1	4	-0.433048	6.2191	-0.374128	-5.1891	-0.90144	3.98908	-0.6061	-12.1275	0.66498	5e-10	0.708309	2.11317e-07	0.367354	6.63297e-05	0.54445	7.55e-34	0.875655	7.12598e-08	0.974037	3.75857e-05	0.869154	0.00344462	0.945928	9.83765e-31
IL1RL1	5e-10	1.20068e-07	6.2191	Brain_Nucleus_accumbens_basal_ganglia	4.40567e-06	0.000911754	4.59127	Brain_Cortex	5.93021e-07	0.000140083	4.99348	2.95e-27	3.28925e-24	10.8141	1	1	1	1	4	-0.433048	6.2191	-0.374128	-5.1891	-0.106134	-5.5546	-0.6061	-12.1275	0.66498	5e-10	0.708309	2.11317e-07	0.915476	2.78252e-08	0.54445	7.55e-34	0.875655	7.12598e-08	0.974037	3.75857e-05	0.990983	4.62586e-06	0.945928	9.83765e-31
IL1RL1	5e-10	1.20068e-07	6.2191	Brain_Nucleus_accumbens_basal_ganglia	4.40567e-06	0.000911754	4.59127	Brain_Frontal_Cortex_BA9	4.66936e-05	0.00449902	4.07159	2.95e-27	3.28925e-24	10.8141	1	1	1	1	4	-0.433048	6.2191	-0.374128	-5.1891	0.864408	-4.07118	-0.6061	-12.1275	0.66498	5e-10	0.708309	2.11317e-07	0.387364	4.67765e-05	0.54445	7.55e-34	0.875655	7.12598e-08	0.974037	3.75857e-05	0.887241	0.00287572	0.945928	9.83765e-31
IL1RL1	5e-10	1.20068e-07	6.2191	Brain_Nucleus_accumbens_basal_ganglia	4.40567e-06	0.000911754	4.59127	Brain_Hippocampus	6.21556e-05	0.00594393	-4.00447	2.95e-27	3.28925e-24	10.8141	1	1	1	1	4	-0.433048	6.2191	-0.374128	-5.1891	-0.90144	3.98908	-0.6061	-12.1275	0.66498	5e-10	0.708309	2.11317e-07	0.367354	6.63297e-05	0.54445	7.55e-34	0.875655	7.12598e-08	0.974037	3.75857e-05	0.882409	0.00439243	0.945928	9.83765e-31
IL1RL1	5e-10	1.20068e-07	6.2191	Brain_Nucleus_accumbens_basal_ganglia	4.40567e-06	0.000911754	4.59127	Brain_Hypothalamus	1.85223e-14	1.3858e-11	7.66049	2.95e-27	3.28925e-24	10.8141	1	1	1	1	4	-0.433048	6.2191	-0.374128	-5.1891	-0.224984	-8.52228	-0.6061	-12.1275	0.66498	5e-10	0.708309	2.11317e-07	0.821991	1.56449e-17	0.54445	7.55e-34	0.875655	7.12598e-08	0.974037	3.75857e-05	0.984654	1.54311e-14	0.945928	9.83765e-31
IL1RL1	5e-10	1.20068e-07	6.2191	Brain_Nucleus_accumbens_basal_ganglia	4.40567e-06	0.000911754	4.59127	Brain_Nucleus_accumbens_basal_ganglia	3.32368e-05	0.003463	4.15007	2.95e-27	3.28925e-24	10.8141	1	1	1	1	4	-0.433048	6.2191	-0.374128	-5.1891	0.558841	-4.31407	-0.6061	-12.1275	0.66498	5e-10	0.708309	2.11317e-07	0.57627	1.60275e-05	0.54445	7.55e-34	0.875655	7.12598e-08	0.974037	3.75857e-05	0.939001	0.001241	0.945928	9.83765e-31
IL1RL1	5e-10	1.20068e-07	6.2191	Brain_Nucleus_accumbens_basal_ganglia	4.40567e-06	0.000911754	4.59127	Brain_Putamen_basal_ganglia	4.66936e-05	0.00470453	4.07159	2.95e-27	3.28925e-24	10.8141	1	1	1	1	4	-0.433048	6.2191	-0.374128	-5.1891	0.864408	-4.07118	-0.6061	-12.1275	0.66498	5e-10	0.708309	2.11317e-07	0.387364	4.67765e-05	0.54445	7.55e-34	0.875655	7.12598e-08	0.974037	3.75857e-05	0.881503	0.00307784	0.945928	9.83765e-31
IL1RL1	5e-10	1.20068e-07	6.2191	Brain_Nucleus_accumbens_basal_ganglia	4.40567e-06	0.000911754	4.59127	Brain_Spinal_cord_cervical_c-1	6.21556e-05	0.00568887	-4.00447	2.95e-27	3.28925e-24	10.8141	1	1	1	1	4	-0.433048	6.2191	-0.374128	-5.1891	-0.90144	3.98908	-0.6061	-12.1275	0.66498	5e-10	0.708309	2.11317e-07	0.367354	6.63297e-05	0.54445	7.55e-34	0.875655	7.12598e-08	0.974037	3.75857e-05	0.882403	0.00421872	0.945928	9.83765e-31
IL1RL1	5e-10	1.20068e-07	6.2191	Brain_Nucleus_accumbens_basal_ganglia	4.40567e-06	0.000911754	4.59127	Brain_Substantia_nigra	4.66936e-05	0.0053839	4.07159	2.95e-27	3.28925e-24	10.8141	1	1	1	1	4	-0.433048	6.2191	-0.374128	-5.1891	0.864408	-4.07118	-0.6061	-12.1275	0.66498	5e-10	0.708309	2.11317e-07	0.387364	4.67765e-05	0.54445	7.55e-34	0.875655	7.12598e-08	0.974037	3.75857e-05	0.88349	0.00367914	0.945928	9.83765e-31
IL1RL1	5e-10	1.20068e-07	6.2191	Brain_Nucleus_accumbens_basal_ganglia	4.40567e-06	0.000911754	4.59127	Breast_Mammary_Tissue	6.21556e-05	0.00480926	-4.00447	2.95e-27	3.28925e-24	10.8141	1	1	1	1	4	-0.433048	6.2191	-0.374128	-5.1891	-0.90144	3.98908	-0.6061	-12.1275	0.66498	5e-10	0.708309	2.11317e-07	0.367354	6.63297e-05	0.54445	7.55e-34	0.875655	7.12598e-08	0.974037	3.75857e-05	0.873044	0.00342312	0.945928	9.83765e-31
IL1RL1	5e-10	1.20068e-07	6.2191	Brain_Nucleus_accumbens_basal_ganglia	4.40567e-06	0.000911754	4.59127	Cells_Cultured_fibroblasts	6.21556e-05	0.00459263	-4.00447	2.95e-27	3.28925e-24	10.8141	1	1	1	1	4	-0.433048	6.2191	-0.374128	-5.1891	-0.90144	3.98908	-0.6061	-12.1275	0.66498	5e-10	0.708309	2.11317e-07	0.367354	6.63297e-05	0.54445	7.55e-34	0.875655	7.12598e-08	0.974037	3.75857e-05	0.868932	0.00338109	0.945928	9.83765e-31
IL1RL1	5e-10	1.20068e-07	6.2191	Brain_Nucleus_accumbens_basal_ganglia	4.40567e-06	0.000911754	4.59127	Colon_Sigmoid	4.66936e-05	0.00394895	4.07159	2.95e-27	3.28925e-24	10.8141	1	1	1	1	4	-0.433048	6.2191	-0.374128	-5.1891	0.864408	-4.07118	-0.6061	-12.1275	0.66498	5e-10	0.708309	2.11317e-07	0.387364	4.67765e-05	0.54445	7.55e-34	0.875655	7.12598e-08	0.974037	3.75857e-05	0.885907	0.00255839	0.945928	9.83765e-31
IL1RL1	5e-10	1.20068e-07	6.2191	Brain_Nucleus_accumbens_basal_ganglia	4.40567e-06	0.000911754	4.59127	Colon_Transverse	9.51703e-35	2.42198e-31	12.296	2.95e-27	3.28925e-24	10.8141	1	1	1	1	4	-0.433048	6.2191	-0.374128	-5.1891	-0.443489	-13.6805	-0.6061	-12.1275	0.66498	5e-10	0.708309	2.11317e-07	0.657412	1.32689e-42	0.54445	7.55e-34	0.875655	7.12598e-08	0.974037	3.75857e-05	0.957136	3.91698e-39	0.945928	9.83765e-31
IL1RL1	5e-10	1.20068e-07	6.2191	Brain_Nucleus_accumbens_basal_ganglia	4.40567e-06	0.000911754	4.59127	Esophagus_Gastroesophageal_Junction	3.54118e-05	0.00326502	4.13554	2.95e-27	3.28925e-24	10.8141	1	1	1	1	4	-0.433048	6.2191	-0.374128	-5.1891	0.419184	-4.36923	-0.6061	-12.1275	0.66498	5e-10	0.708309	2.11317e-07	0.675081	1.24688e-05	0.54445	7.55e-34	0.875655	7.12598e-08	0.974037	3.75857e-05	0.954341	0.000864813	0.945928	9.83765e-31
IL1RL1	5e-10	1.20068e-07	6.2191	Brain_Nucleus_accumbens_basal_ganglia	4.40567e-06	0.000911754	4.59127	Esophagus_Mucosa	4.66936e-05	0.00433902	4.07159	2.95e-27	3.28925e-24	10.8141	1	1	1	1	4	-0.433048	6.2191	-0.374128	-5.1891	0.864408	-4.07118	-0.6061	-12.1275	0.66498	5e-10	0.708309	2.11317e-07	0.387364	4.67765e-05	0.54445	7.55e-34	0.875655	7.12598e-08	0.974037	3.75857e-05	0.879406	0.00261814	0.945928	9.83765e-31
IL1RL1	5e-10	1.20068e-07	6.2191	Brain_Nucleus_accumbens_basal_ganglia	4.40567e-06	0.000911754	4.59127	Esophagus_Muscularis	4.64528e-05	0.00403365	4.07279	2.95e-27	3.28925e-24	10.8141	1	1	1	1	4	-0.433048	6.2191	-0.374128	-5.1891	0.408816	-4.30498	-0.6061	-12.1275	0.66498	5e-10	0.708309	2.11317e-07	0.682674	1.67004e-05	0.54445	7.55e-34	0.875655	7.12598e-08	0.974037	3.75857e-05	0.961384	0.00108153	0.945928	9.83765e-31
IL1RL1	5e-10	1.20068e-07	6.2191	Brain_Nucleus_accumbens_basal_ganglia	4.40567e-06	0.000911754	4.59127	Heart_Atrial_Appendage	7.51861e-52	3.79107e-48	15.1505	2.95e-27	3.28925e-24	10.8141	1	1	1	1	4	-0.433048	6.2191	-0.374128	-5.1891	-0.587454	-16.8571	-0.6061	-12.1275	0.66498	5e-10	0.708309	2.11317e-07	0.556899	9.30258e-64	0.54445	7.55e-34	0.875655	7.12598e-08	0.974037	3.75857e-05	0.938805	6.6639e-60	0.945928	9.83765e-31
IL1RL1	5e-10	1.20068e-07	6.2191	Brain_Nucleus_accumbens_basal_ganglia	4.40567e-06	0.000911754	4.59127	Heart_Left_Ventricle	3.24253e-46	1.30877e-42	14.2726	2.95e-27	3.28925e-24	10.8141	1	1	1	1	4	-0.433048	6.2191	-0.374128	-5.1891	-0.545197	-15.8802	-0.6061	-12.1275	0.66498	5e-10	0.708309	2.11317e-07	0.585618	8.69155e-57	0.54445	7.55e-34	0.875655	7.12598e-08	0.974037	3.75857e-05	0.938406	1.00014e-52	0.945928	9.83765e-31
IL1RL1	5e-10	1.20068e-07	6.2191	Brain_Nucleus_accumbens_basal_ganglia	4.40567e-06	0.000911754	4.59127	Kidney_Cortex	4.29444e-05	0.00401734	4.09104	2.95e-27	3.28925e-24	10.8141	1	1	1	1	4	-0.433048	6.2191	-0.374128	-5.1891	0.350845	-4.35478	-0.6061	-12.1275	0.66498	5e-10	0.708309	2.11317e-07	0.725705	1.33202e-05	0.54445	7.55e-34	0.875655	7.12598e-08	0.974037	3.75857e-05	0.971456	0.00115842	0.945928	9.83765e-31
IL1RL1	5e-10	1.20068e-07	6.2191	Brain_Nucleus_accumbens_basal_ganglia	4.40567e-06	0.000911754	4.59127	Liver	4.66936e-05	0.00437154	4.07159	2.95e-27	3.28925e-24	10.8141	1	1	1	1	4	-0.433048	6.2191	-0.374128	-5.1891	0.864408	-4.07118	-0.6061	-12.1275	0.66498	5e-10	0.708309	2.11317e-07	0.387364	4.67765e-05	0.54445	7.55e-34	0.875655	7.12598e-08	0.974037	3.75857e-05	0.883323	0.00294685	0.945928	9.83765e-31
IL1RL1	5e-10	1.20068e-07	6.2191	Brain_Nucleus_accumbens_basal_ganglia	4.40567e-06	0.000911754	4.59127	Lung	7.90447e-65	9.88295e-61	-17.0022	2.95e-27	3.28925e-24	10.8141	1	1	1	1	4	-0.433048	6.2191	-0.374128	-5.1891	0.718914	18.9184	-0.6061	-12.1275	0.66498	5e-10	0.708309	2.11317e-07	0.472194	8.05304e-80	0.54445	7.55e-34	0.875655	7.12598e-08	0.974037	3.75857e-05	0.903811	1.41983e-75	0.945928	9.83765e-31
IL1RL1	5e-10	1.20068e-07	6.2191	Brain_Nucleus_accumbens_basal_ganglia	4.40567e-06	0.000911754	4.59127	Minor_Salivary_Gland	4.66936e-05	0.00363802	4.07159	2.95e-27	3.28925e-24	10.8141	1	1	1	1	4	-0.433048	6.2191	-0.374128	-5.1891	0.864408	-4.07118	-0.6061	-12.1275	0.66498	5e-10	0.708309	2.11317e-07	0.387364	4.67765e-05	0.54445	7.55e-34	0.875655	7.12598e-08	0.974037	3.75857e-05	0.877403	0.0026906	0.945928	9.83765e-31
IL1RL1	5e-10	1.20068e-07	6.2191	Brain_Nucleus_accumbens_basal_ganglia	4.40567e-06	0.000911754	4.59127	Muscle_Skeletal	4.66936e-05	0.00402906	4.07159	2.95e-27	3.28925e-24	10.8141	1	1	1	1	4	-0.433048	6.2191	-0.374128	-5.1891	0.864408	-4.07118	-0.6061	-12.1275	0.66498	5e-10	0.708309	2.11317e-07	0.387364	4.67765e-05	0.54445	7.55e-34	0.875655	7.12598e-08	0.974037	3.75857e-05	0.883631	0.00264136	0.945928	9.83765e-31
IL1RL1	5e-10	1.20068e-07	6.2191	Brain_Nucleus_accumbens_basal_ganglia	4.40567e-06	0.000911754	4.59127	Nerve_Tibial	7.90447e-65	2.052e-60	17.0022	2.95e-27	3.28925e-24	10.8141	1	1	1	1	4	-0.433048	6.2191	-0.374128	-5.1891	-0.718724	-18.9184	-0.6061	-12.1275	0.66498	5e-10	0.708309	2.11317e-07	0.472311	8.05304e-80	0.54445	7.55e-34	0.875655	7.12598e-08	0.974037	3.75857e-05	0.912464	2.9251e-75	0.945928	9.83765e-31
IL1RL1	5e-10	1.20068e-07	6.2191	Brain_Nucleus_accumbens_basal_ganglia	4.40567e-06	0.000911754	4.59127	Ovary	4.66936e-05	0.00420977	4.07159	2.95e-27	3.28925e-24	10.8141	1	1	1	1	4	-0.433048	6.2191	-0.374128	-5.1891	0.864408	-4.07118	-0.6061	-12.1275	0.66498	5e-10	0.708309	2.11317e-07	0.387364	4.67765e-05	0.54445	7.55e-34	0.875655	7.12598e-08	0.974037	3.75857e-05	0.885463	0.00263673	0.945928	9.83765e-31
IL1RL1	5e-10	1.20068e-07	6.2191	Brain_Nucleus_accumbens_basal_ganglia	4.40567e-06	0.000911754	4.59127	Pancreas	4.68622e-42	2.64818e-38	13.5885	2.95e-27	3.28925e-24	10.8141	1	1	1	1	4	-0.433048	6.2191	-0.374128	-5.1891	-0.509731	-15.1189	-0.6061	-12.1275	0.66498	5e-10	0.708309	2.11317e-07	0.61024	1.21588e-51	0.54445	7.55e-34	0.875655	7.12598e-08	0.974037	3.75857e-05	0.941664	7.30164e-48	0.945928	9.83765e-31
IL1RL1	5e-10	1.20068e-07	6.2191	Brain_Nucleus_accumbens_basal_ganglia	4.40567e-06	0.000911754	4.59127	Pituitary	7.77696e-05	0.00631004	3.95117	2.95e-27	3.28925e-24	10.8141	1	1	1	1	4	-0.433048	6.2191	-0.374128	-5.1891	0.361209	-4.19448	-0.6061	-12.1275	0.66498	5e-10	0.708309	2.11317e-07	0.717943	2.73494e-05	0.54445	7.55e-34	0.875655	7.12598e-08	0.974037	3.75857e-05	0.966261	0.00177427	0.945928	9.83765e-31
IL1RL1	5e-10	1.20068e-07	6.2191	Brain_Nucleus_accumbens_basal_ganglia	4.40567e-06	0.000911754	4.59127	Prostate	6.21556e-05	0.00486214	-4.00447	2.95e-27	3.28925e-24	10.8141	1	1	1	1	4	-0.433048	6.2191	-0.374128	-5.1891	-0.90144	3.98908	-0.6061	-12.1275	0.66498	5e-10	0.708309	2.11317e-07	0.367354	6.63297e-05	0.54445	7.55e-34	0.875655	7.12598e-08	0.974037	3.75857e-05	0.872639	0.00357503	0.945928	9.83765e-31
IL1RL1	5e-10	1.20068e-07	6.2191	Brain_Nucleus_accumbens_basal_ganglia	4.40567e-06	0.000911754	4.59127	Skin_Not_Sun_Exposed_Suprapubic	6.21556e-05	0.00510863	-4.00447	2.95e-27	3.28925e-24	10.8141	1	1	1	1	4	-0.433048	6.2191	-0.374128	-5.1891	-0.90144	3.98908	-0.6061	-12.1275	0.66498	5e-10	0.708309	2.11317e-07	0.367354	6.63297e-05	0.54445	7.55e-34	0.875655	7.12598e-08	0.974037	3.75857e-05	0.872473	0.00360596	0.945928	9.83765e-31
IL1RL1	5e-10	1.20068e-07	6.2191	Brain_Nucleus_accumbens_basal_ganglia	4.40567e-06	0.000911754	4.59127	Skin_Sun_Exposed_Lower_leg	2.04533e-32	5.43352e-29	11.8543	2.95e-27	3.28925e-24	10.8141	1	1	1	1	4	-0.433048	6.2191	-0.374128	-5.1891	-0.423137	-13.189	-0.6061	-12.1275	0.66498	5e-10	0.708309	2.11317e-07	0.672196	1.01533e-39	0.54445	7.55e-34	0.875655	7.12598e-08	0.974037	3.75857e-05	0.959794	2.01512e-36	0.945928	9.83765e-31
IL1RL1	5e-10	1.20068e-07	6.2191	Brain_Nucleus_accumbens_basal_ganglia	4.40567e-06	0.000911754	4.59127	Small_Intestine_Terminal_Ileum	5.27331e-05	0.00453657	4.04317	2.95e-27	3.28925e-24	10.8141	1	1	1	1	4	-0.433048	6.2191	-0.374128	-5.1891	0.336669	-4.30896	-0.6061	-12.1275	0.66498	5e-10	0.708309	2.11317e-07	0.736366	1.64023e-05	0.54445	7.55e-34	0.875655	7.12598e-08	0.974037	3.75857e-05	0.970482	0.00112019	0.945928	9.83765e-31
IL1RL1	5e-10	1.20068e-07	6.2191	Brain_Nucleus_accumbens_basal_ganglia	4.40567e-06	0.000911754	4.59127	Spleen	4.66936e-05	0.004027	4.07159	2.95e-27	3.28925e-24	10.8141	1	1	1	1	4	-0.433048	6.2191	-0.374128	-5.1891	0.864408	-4.07118	-0.6061	-12.1275	0.66498	5e-10	0.708309	2.11317e-07	0.387364	4.67765e-05	0.54445	7.55e-34	0.875655	7.12598e-08	0.974037	3.75857e-05	0.880931	0.00256516	0.945928	9.83765e-31
IL1RL1	5e-10	1.20068e-07	6.2191	Brain_Nucleus_accumbens_basal_ganglia	4.40567e-06	0.000911754	4.59127	Stomach	5.51248e-05	0.00488445	4.03276	2.95e-27	3.28925e-24	10.8141	1	1	1	1	4	-0.433048	6.2191	-0.374128	-5.1891	0.358438	-4.28632	-0.6061	-12.1275	0.66498	5e-10	0.708309	2.11317e-07	0.720016	1.81657e-05	0.54445	7.55e-34	0.875655	7.12598e-08	0.974037	3.75857e-05	0.966371	0.0013102	0.945928	9.83765e-31
IL1RL1	5e-10	1.20068e-07	6.2191	Brain_Nucleus_accumbens_basal_ganglia	4.40567e-06	0.000911754	4.59127	Thyroid	2.33947e-34	7.50092e-31	12.2231	2.95e-27	3.28925e-24	10.8141	1	1	1	1	4	-0.433048	6.2191	-0.374128	-5.1891	-0.4409	-13.5995	-0.6061	-12.1275	0.66498	5e-10	0.708309	2.11317e-07	0.659285	4.03429e-42	0.54445	7.55e-34	0.875655	7.12598e-08	0.974037	3.75857e-05	0.954555	1.21442e-38	0.945928	9.83765e-31
IL1RL1	5e-10	1.20068e-07	6.2191	Brain_Nucleus_accumbens_basal_ganglia	4.40567e-06	0.000911754	4.59127	Uterus	5.47223e-05	0.00458623	4.03448	2.95e-27	3.28925e-24	10.8141	1	1	1	1	4	-0.433048	6.2191	-0.374128	-5.1891	0.376689	-4.27891	-0.6061	-12.1275	0.66498	5e-10	0.708309	2.11317e-07	0.706405	1.87807e-05	0.54445	7.55e-34	0.875655	7.12598e-08	0.974037	3.75857e-05	0.963828	0.0012368	0.945928	9.83765e-31
IL1RL1	5e-10	1.20068e-07	6.2191	Brain_Nucleus_accumbens_basal_ganglia	4.40567e-06	0.000911754	4.59127	Vagina	5.77259e-36	2.3013e-32	12.5204	2.95e-27	3.28925e-24	10.8141	1	1	1	1	4	-0.433048	6.2191	-0.374128	-5.1891	-0.455035	-13.9303	-0.6061	-12.1275	0.66498	5e-10	0.708309	2.11317e-07	0.649084	4.1464e-44	0.54445	7.55e-34	0.875655	7.12598e-08	0.974037	3.75857e-05	0.956882	1.31358e-40	0.945928	9.83765e-31
IL1RL1	5e-10	1.20068e-07	6.2191	Brain_Nucleus_accumbens_basal_ganglia	4.40567e-06	0.000911754	4.59127	Whole_Blood	3.05723e-38	5.15526e-35	12.9298	2.95e-27	3.28925e-24	10.8141	1	1	1	1	4	-0.433048	6.2191	-0.374128	-5.1891	-0.474987	-14.3858	-0.6061	-12.1275	0.66498	5e-10	0.708309	2.11317e-07	0.634796	6.35236e-47	0.54445	7.55e-34	0.875655	7.12598e-08	0.974037	3.75857e-05	0.951656	1.35919e-43	0.945928	9.83765e-31
IL1RL1	5e-10	1.20068e-07	6.2191	Brain_Nucleus_accumbens_basal_ganglia	4.40567e-06	0.000911754	4.59127	smultixcan	1.23237e-65	1.12366e-60	6.02041	2.95e-27	3.28925e-24	10.8141	1	1	1	1	4	-0.433048	6.2191	-0.374128	-5.1891	-0.142204	-6.68987	-0.6061	-12.1275	0.66498	5e-10	0.708309	2.11317e-07	0.755224	4.20134e-81	0.54445	7.55e-34	0.875655	7.12598e-08	0.974037	3.75857e-05	0.968226	4.97153e-76	0.945928	9.83765e-31
IL1RL1	5e-10	1.20068e-07	6.2191	Brain_Putamen_basal_ganglia	3.99892e-05	0.00372083	4.10754	Adipose_Subcutaneous	6.21556e-05	0.00524314	-4.00447	2.95e-27	3.28925e-24	10.8141	1	1	1	1	4	-0.433048	6.2191	-0.460942	-4.70442	-0.90144	3.98908	-0.6061	-12.1275	0.66498	5e-10	0.644841	2.54585e-06	0.367354	6.63297e-05	0.54445	7.55e-34	0.875655	7.12598e-08	0.945132	0.000282157	0.870811	0.0035711	0.945928	9.83765e-31
IL1RL1	5e-10	1.20068e-07	6.2191	Brain_Putamen_basal_ganglia	3.99892e-05	0.00372083	4.10754	Adipose_Visceral_Omentum	7.90447e-65	1.85573e-60	-17.0022	2.95e-27	3.28925e-24	10.8141	1	1	1	1	4	-0.433048	6.2191	-0.460942	-4.70442	0.718724	18.9184	-0.6061	-12.1275	0.66498	5e-10	0.644841	2.54585e-06	0.472311	8.05304e-80	0.54445	7.55e-34	0.875655	7.12598e-08	0.945132	0.000282157	0.904108	2.66314e-75	0.945928	9.83765e-31
IL1RL1	5e-10	1.20068e-07	6.2191	Brain_Putamen_basal_ganglia	3.99892e-05	0.00372083	4.10754	Adrenal_Gland	5.01303e-05	0.00418965	4.05502	2.95e-27	3.28925e-24	10.8141	1	1	1	1	4	-0.433048	6.2191	-0.460942	-4.70442	0.360893	-4.30973	-0.6061	-12.1275	0.66498	5e-10	0.644841	2.54585e-06	0.718179	1.63453e-05	0.54445	7.55e-34	0.875655	7.12598e-08	0.945132	0.000282157	0.965913	0.00111153	0.945928	9.83765e-31
IL1RL1	5e-10	1.20068e-07	6.2191	Brain_Putamen_basal_ganglia	3.99892e-05	0.00372083	4.10754	Artery_Aorta	4.77817e-05	0.0040494	4.06622	2.95e-27	3.28925e-24	10.8141	1	1	1	1	4	-0.433048	6.2191	-0.460942	-4.70442	0.376976	-4.31394	-0.6061	-12.1275	0.66498	5e-10	0.644841	2.54585e-06	0.706192	1.60371e-05	0.54445	7.55e-34	0.875655	7.12598e-08	0.945132	0.000282157	0.961562	0.00106401	0.945928	9.83765e-31
IL1RL1	5e-10	1.20068e-07	6.2191	Brain_Putamen_basal_ganglia	3.99892e-05	0.00372083	4.10754	Artery_Coronary	4.66936e-05	0.00411327	4.07159	2.95e-27	3.28925e-24	10.8141	1	1	1	1	4	-0.433048	6.2191	-0.460942	-4.70442	0.864408	-4.07118	-0.6061	-12.1275	0.66498	5e-10	0.644841	2.54585e-06	0.387364	4.67765e-05	0.54445	7.55e-34	0.875655	7.12598e-08	0.945132	0.000282157	0.879986	0.00272497	0.945928	9.83765e-31
IL1RL1	5e-10	1.20068e-07	6.2191	Brain_Putamen_basal_ganglia	3.99892e-05	0.00372083	4.10754	Artery_Tibial	4.03672e-05	0.00341498	4.10537	2.95e-27	3.28925e-24	10.8141	1	1	1	1	4	-0.433048	6.2191	-0.460942	-4.70442	0.393613	-4.34883	-0.6061	-12.1275	0.66498	5e-10	0.644841	2.54585e-06	0.693866	1.36863e-05	0.54445	7.55e-34	0.875655	7.12598e-08	0.945132	0.000282157	0.960356	0.000924484	0.945928	9.83765e-31
IL1RL1	5e-10	1.20068e-07	6.2191	Brain_Putamen_basal_ganglia	3.99892e-05	0.00372083	4.10754	Brain_Anterior_cingulate_cortex_BA24	4.66936e-05	0.00425911	4.07159	2.95e-27	3.28925e-24	10.8141	1	1	1	1	4	-0.433048	6.2191	-0.460942	-4.70442	0.864408	-4.07118	-0.6061	-12.1275	0.66498	5e-10	0.644841	2.54585e-06	0.387364	4.67765e-05	0.54445	7.55e-34	0.875655	7.12598e-08	0.945132	0.000282157	0.890465	0.0031307	0.945928	9.83765e-31
IL1RL1	5e-10	1.20068e-07	6.2191	Brain_Putamen_basal_ganglia	3.99892e-05	0.00372083	4.10754	Brain_Caudate_basal_ganglia	2.11826e-05	0.00232082	4.25205	2.95e-27	3.28925e-24	10.8141	1	1	1	1	4	-0.433048	6.2191	-0.460942	-4.70442	0.603282	-4.4044	-0.6061	-12.1275	0.66498	5e-10	0.644841	2.54585e-06	0.546321	1.06076e-05	0.54445	7.55e-34	0.875655	7.12598e-08	0.945132	0.000282157	0.928896	0.000832893	0.945928	9.83765e-31
IL1RL1	5e-10	1.20068e-07	6.2191	Brain_Putamen_basal_ganglia	3.99892e-05	0.00372083	4.10754	Brain_Cerebellar_Hemisphere	6.21556e-05	0.00483116	-4.00447	2.95e-27	3.28925e-24	10.8141	1	1	1	1	4	-0.433048	6.2191	-0.460942	-4.70442	-0.90144	3.98908	-0.6061	-12.1275	0.66498	5e-10	0.644841	2.54585e-06	0.367354	6.63297e-05	0.54445	7.55e-34	0.875655	7.12598e-08	0.945132	0.000282157	0.869154	0.00344462	0.945928	9.83765e-31
IL1RL1	5e-10	1.20068e-07	6.2191	Brain_Putamen_basal_ganglia	3.99892e-05	0.00372083	4.10754	Brain_Cortex	5.93021e-07	0.000140083	4.99348	2.95e-27	3.28925e-24	10.8141	1	1	1	1	4	-0.433048	6.2191	-0.460942	-4.70442	-0.106134	-5.5546	-0.6061	-12.1275	0.66498	5e-10	0.644841	2.54585e-06	0.915476	2.78252e-08	0.54445	7.55e-34	0.875655	7.12598e-08	0.945132	0.000282157	0.990983	4.62586e-06	0.945928	9.83765e-31
IL1RL1	5e-10	1.20068e-07	6.2191	Brain_Putamen_basal_ganglia	3.99892e-05	0.00372083	4.10754	Brain_Frontal_Cortex_BA9	4.66936e-05	0.00449902	4.07159	2.95e-27	3.28925e-24	10.8141	1	1	1	1	4	-0.433048	6.2191	-0.460942	-4.70442	0.864408	-4.07118	-0.6061	-12.1275	0.66498	5e-10	0.644841	2.54585e-06	0.387364	4.67765e-05	0.54445	7.55e-34	0.875655	7.12598e-08	0.945132	0.000282157	0.887241	0.00287572	0.945928	9.83765e-31
IL1RL1	5e-10	1.20068e-07	6.2191	Brain_Putamen_basal_ganglia	3.99892e-05	0.00372083	4.10754	Brain_Hippocampus	6.21556e-05	0.00594393	-4.00447	2.95e-27	3.28925e-24	10.8141	1	1	1	1	4	-0.433048	6.2191	-0.460942	-4.70442	-0.90144	3.98908	-0.6061	-12.1275	0.66498	5e-10	0.644841	2.54585e-06	0.367354	6.63297e-05	0.54445	7.55e-34	0.875655	7.12598e-08	0.945132	0.000282157	0.882409	0.00439243	0.945928	9.83765e-31
IL1RL1	5e-10	1.20068e-07	6.2191	Brain_Putamen_basal_ganglia	3.99892e-05	0.00372083	4.10754	Brain_Hypothalamus	1.85223e-14	1.3858e-11	7.66049	2.95e-27	3.28925e-24	10.8141	1	1	1	1	4	-0.433048	6.2191	-0.460942	-4.70442	-0.224984	-8.52228	-0.6061	-12.1275	0.66498	5e-10	0.644841	2.54585e-06	0.821991	1.56449e-17	0.54445	7.55e-34	0.875655	7.12598e-08	0.945132	0.000282157	0.984654	1.54311e-14	0.945928	9.83765e-31
IL1RL1	5e-10	1.20068e-07	6.2191	Brain_Putamen_basal_ganglia	3.99892e-05	0.00372083	4.10754	Brain_Nucleus_accumbens_basal_ganglia	3.32368e-05	0.003463	4.15007	2.95e-27	3.28925e-24	10.8141	1	1	1	1	4	-0.433048	6.2191	-0.460942	-4.70442	0.558841	-4.31407	-0.6061	-12.1275	0.66498	5e-10	0.644841	2.54585e-06	0.57627	1.60275e-05	0.54445	7.55e-34	0.875655	7.12598e-08	0.945132	0.000282157	0.939001	0.001241	0.945928	9.83765e-31
IL1RL1	5e-10	1.20068e-07	6.2191	Brain_Putamen_basal_ganglia	3.99892e-05	0.00372083	4.10754	Brain_Putamen_basal_ganglia	4.66936e-05	0.00470453	4.07159	2.95e-27	3.28925e-24	10.8141	1	1	1	1	4	-0.433048	6.2191	-0.460942	-4.70442	0.864408	-4.07118	-0.6061	-12.1275	0.66498	5e-10	0.644841	2.54585e-06	0.387364	4.67765e-05	0.54445	7.55e-34	0.875655	7.12598e-08	0.945132	0.000282157	0.881503	0.00307784	0.945928	9.83765e-31
IL1RL1	5e-10	1.20068e-07	6.2191	Brain_Putamen_basal_ganglia	3.99892e-05	0.00372083	4.10754	Brain_Spinal_cord_cervical_c-1	6.21556e-05	0.00568887	-4.00447	2.95e-27	3.28925e-24	10.8141	1	1	1	1	4	-0.433048	6.2191	-0.460942	-4.70442	-0.90144	3.98908	-0.6061	-12.1275	0.66498	5e-10	0.644841	2.54585e-06	0.367354	6.63297e-05	0.54445	7.55e-34	0.875655	7.12598e-08	0.945132	0.000282157	0.882403	0.00421872	0.945928	9.83765e-31
IL1RL1	5e-10	1.20068e-07	6.2191	Brain_Putamen_basal_ganglia	3.99892e-05	0.00372083	4.10754	Brain_Substantia_nigra	4.66936e-05	0.0053839	4.07159	2.95e-27	3.28925e-24	10.8141	1	1	1	1	4	-0.433048	6.2191	-0.460942	-4.70442	0.864408	-4.07118	-0.6061	-12.1275	0.66498	5e-10	0.644841	2.54585e-06	0.387364	4.67765e-05	0.54445	7.55e-34	0.875655	7.12598e-08	0.945132	0.000282157	0.88349	0.00367914	0.945928	9.83765e-31
IL1RL1	5e-10	1.20068e-07	6.2191	Brain_Putamen_basal_ganglia	3.99892e-05	0.00372083	4.10754	Breast_Mammary_Tissue	6.21556e-05	0.00480926	-4.00447	2.95e-27	3.28925e-24	10.8141	1	1	1	1	4	-0.433048	6.2191	-0.460942	-4.70442	-0.90144	3.98908	-0.6061	-12.1275	0.66498	5e-10	0.644841	2.54585e-06	0.367354	6.63297e-05	0.54445	7.55e-34	0.875655	7.12598e-08	0.945132	0.000282157	0.873044	0.00342312	0.945928	9.83765e-31
IL1RL1	5e-10	1.20068e-07	6.2191	Brain_Putamen_basal_ganglia	3.99892e-05	0.00372083	4.10754	Cells_Cultured_fibroblasts	6.21556e-05	0.00459263	-4.00447	2.95e-27	3.28925e-24	10.8141	1	1	1	1	4	-0.433048	6.2191	-0.460942	-4.70442	-0.90144	3.98908	-0.6061	-12.1275	0.66498	5e-10	0.644841	2.54585e-06	0.367354	6.63297e-05	0.54445	7.55e-34	0.875655	7.12598e-08	0.945132	0.000282157	0.868932	0.00338109	0.945928	9.83765e-31
IL1RL1	5e-10	1.20068e-07	6.2191	Brain_Putamen_basal_ganglia	3.99892e-05	0.00372083	4.10754	Colon_Sigmoid	4.66936e-05	0.00394895	4.07159	2.95e-27	3.28925e-24	10.8141	1	1	1	1	4	-0.433048	6.2191	-0.460942	-4.70442	0.864408	-4.07118	-0.6061	-12.1275	0.66498	5e-10	0.644841	2.54585e-06	0.387364	4.67765e-05	0.54445	7.55e-34	0.875655	7.12598e-08	0.945132	0.000282157	0.885907	0.00255839	0.945928	9.83765e-31
IL1RL1	5e-10	1.20068e-07	6.2191	Brain_Putamen_basal_ganglia	3.99892e-05	0.00372083	4.10754	Colon_Transverse	9.51703e-35	2.42198e-31	12.296	2.95e-27	3.28925e-24	10.8141	1	1	1	1	4	-0.433048	6.2191	-0.460942	-4.70442	-0.443489	-13.6805	-0.6061	-12.1275	0.66498	5e-10	0.644841	2.54585e-06	0.657412	1.32689e-42	0.54445	7.55e-34	0.875655	7.12598e-08	0.945132	0.000282157	0.957136	3.91698e-39	0.945928	9.83765e-31
IL1RL1	5e-10	1.20068e-07	6.2191	Brain_Putamen_basal_ganglia	3.99892e-05	0.00372083	4.10754	Esophagus_Gastroesophageal_Junction	3.54118e-05	0.00326502	4.13554	2.95e-27	3.28925e-24	10.8141	1	1	1	1	4	-0.433048	6.2191	-0.460942	-4.70442	0.419184	-4.36923	-0.6061	-12.1275	0.66498	5e-10	0.644841	2.54585e-06	0.675081	1.24688e-05	0.54445	7.55e-34	0.875655	7.12598e-08	0.945132	0.000282157	0.954341	0.000864813	0.945928	9.83765e-31
IL1RL1	5e-10	1.20068e-07	6.2191	Brain_Putamen_basal_ganglia	3.99892e-05	0.00372083	4.10754	Esophagus_Mucosa	4.66936e-05	0.00433902	4.07159	2.95e-27	3.28925e-24	10.8141	1	1	1	1	4	-0.433048	6.2191	-0.460942	-4.70442	0.864408	-4.07118	-0.6061	-12.1275	0.66498	5e-10	0.644841	2.54585e-06	0.387364	4.67765e-05	0.54445	7.55e-34	0.875655	7.12598e-08	0.945132	0.000282157	0.879406	0.00261814	0.945928	9.83765e-31
IL1RL1	5e-10	1.20068e-07	6.2191	Brain_Putamen_basal_ganglia	3.99892e-05	0.00372083	4.10754	Esophagus_Muscularis	4.64528e-05	0.00403365	4.07279	2.95e-27	3.28925e-24	10.8141	1	1	1	1	4	-0.433048	6.2191	-0.460942	-4.70442	0.408816	-4.30498	-0.6061	-12.1275	0.66498	5e-10	0.644841	2.54585e-06	0.682674	1.67004e-05	0.54445	7.55e-34	0.875655	7.12598e-08	0.945132	0.000282157	0.961384	0.00108153	0.945928	9.83765e-31
IL1RL1	5e-10	1.20068e-07	6.2191	Brain_Putamen_basal_ganglia	3.99892e-05	0.00372083	4.10754	Heart_Atrial_Appendage	7.51861e-52	3.79107e-48	15.1505	2.95e-27	3.28925e-24	10.8141	1	1	1	1	4	-0.433048	6.2191	-0.460942	-4.70442	-0.587454	-16.8571	-0.6061	-12.1275	0.66498	5e-10	0.644841	2.54585e-06	0.556899	9.30258e-64	0.54445	7.55e-34	0.875655	7.12598e-08	0.945132	0.000282157	0.938805	6.6639e-60	0.945928	9.83765e-31
IL1RL1	5e-10	1.20068e-07	6.2191	Brain_Putamen_basal_ganglia	3.99892e-05	0.00372083	4.10754	Heart_Left_Ventricle	3.24253e-46	1.30877e-42	14.2726	2.95e-27	3.28925e-24	10.8141	1	1	1	1	4	-0.433048	6.2191	-0.460942	-4.70442	-0.545197	-15.8802	-0.6061	-12.1275	0.66498	5e-10	0.644841	2.54585e-06	0.585618	8.69155e-57	0.54445	7.55e-34	0.875655	7.12598e-08	0.945132	0.000282157	0.938406	1.00014e-52	0.945928	9.83765e-31
IL1RL1	5e-10	1.20068e-07	6.2191	Brain_Putamen_basal_ganglia	3.99892e-05	0.00372083	4.10754	Kidney_Cortex	4.29444e-05	0.00401734	4.09104	2.95e-27	3.28925e-24	10.8141	1	1	1	1	4	-0.433048	6.2191	-0.460942	-4.70442	0.350845	-4.35478	-0.6061	-12.1275	0.66498	5e-10	0.644841	2.54585e-06	0.725705	1.33202e-05	0.54445	7.55e-34	0.875655	7.12598e-08	0.945132	0.000282157	0.971456	0.00115842	0.945928	9.83765e-31
IL1RL1	5e-10	1.20068e-07	6.2191	Brain_Putamen_basal_ganglia	3.99892e-05	0.00372083	4.10754	Liver	4.66936e-05	0.00437154	4.07159	2.95e-27	3.28925e-24	10.8141	1	1	1	1	4	-0.433048	6.2191	-0.460942	-4.70442	0.864408	-4.07118	-0.6061	-12.1275	0.66498	5e-10	0.644841	2.54585e-06	0.387364	4.67765e-05	0.54445	7.55e-34	0.875655	7.12598e-08	0.945132	0.000282157	0.883323	0.00294685	0.945928	9.83765e-31
IL1RL1	5e-10	1.20068e-07	6.2191	Brain_Putamen_basal_ganglia	3.99892e-05	0.00372083	4.10754	Lung	7.90447e-65	9.88295e-61	-17.0022	2.95e-27	3.28925e-24	10.8141	1	1	1	1	4	-0.433048	6.2191	-0.460942	-4.70442	0.718914	18.9184	-0.6061	-12.1275	0.66498	5e-10	0.644841	2.54585e-06	0.472194	8.05304e-80	0.54445	7.55e-34	0.875655	7.12598e-08	0.945132	0.000282157	0.903811	1.41983e-75	0.945928	9.83765e-31
IL1RL1	5e-10	1.20068e-07	6.2191	Brain_Putamen_basal_ganglia	3.99892e-05	0.00372083	4.10754	Minor_Salivary_Gland	4.66936e-05	0.00363802	4.07159	2.95e-27	3.28925e-24	10.8141	1	1	1	1	4	-0.433048	6.2191	-0.460942	-4.70442	0.864408	-4.07118	-0.6061	-12.1275	0.66498	5e-10	0.644841	2.54585e-06	0.387364	4.67765e-05	0.54445	7.55e-34	0.875655	7.12598e-08	0.945132	0.000282157	0.877403	0.0026906	0.945928	9.83765e-31
IL1RL1	5e-10	1.20068e-07	6.2191	Brain_Putamen_basal_ganglia	3.99892e-05	0.00372083	4.10754	Muscle_Skeletal	4.66936e-05	0.00402906	4.07159	2.95e-27	3.28925e-24	10.8141	1	1	1	1	4	-0.433048	6.2191	-0.460942	-4.70442	0.864408	-4.07118	-0.6061	-12.1275	0.66498	5e-10	0.644841	2.54585e-06	0.387364	4.67765e-05	0.54445	7.55e-34	0.875655	7.12598e-08	0.945132	0.000282157	0.883631	0.00264136	0.945928	9.83765e-31
IL1RL1	5e-10	1.20068e-07	6.2191	Brain_Putamen_basal_ganglia	3.99892e-05	0.00372083	4.10754	Nerve_Tibial	7.90447e-65	2.052e-60	17.0022	2.95e-27	3.28925e-24	10.8141	1	1	1	1	4	-0.433048	6.2191	-0.460942	-4.70442	-0.718724	-18.9184	-0.6061	-12.1275	0.66498	5e-10	0.644841	2.54585e-06	0.472311	8.05304e-80	0.54445	7.55e-34	0.875655	7.12598e-08	0.945132	0.000282157	0.912464	2.9251e-75	0.945928	9.83765e-31
IL1RL1	5e-10	1.20068e-07	6.2191	Brain_Putamen_basal_ganglia	3.99892e-05	0.00372083	4.10754	Ovary	4.66936e-05	0.00420977	4.07159	2.95e-27	3.28925e-24	10.8141	1	1	1	1	4	-0.433048	6.2191	-0.460942	-4.70442	0.864408	-4.07118	-0.6061	-12.1275	0.66498	5e-10	0.644841	2.54585e-06	0.387364	4.67765e-05	0.54445	7.55e-34	0.875655	7.12598e-08	0.945132	0.000282157	0.885463	0.00263673	0.945928	9.83765e-31
IL1RL1	5e-10	1.20068e-07	6.2191	Brain_Putamen_basal_ganglia	3.99892e-05	0.00372083	4.10754	Pancreas	4.68622e-42	2.64818e-38	13.5885	2.95e-27	3.28925e-24	10.8141	1	1	1	1	4	-0.433048	6.2191	-0.460942	-4.70442	-0.509731	-15.1189	-0.6061	-12.1275	0.66498	5e-10	0.644841	2.54585e-06	0.61024	1.21588e-51	0.54445	7.55e-34	0.875655	7.12598e-08	0.945132	0.000282157	0.941664	7.30164e-48	0.945928	9.83765e-31
IL1RL1	5e-10	1.20068e-07	6.2191	Brain_Putamen_basal_ganglia	3.99892e-05	0.00372083	4.10754	Pituitary	7.77696e-05	0.00631004	3.95117	2.95e-27	3.28925e-24	10.8141	1	1	1	1	4	-0.433048	6.2191	-0.460942	-4.70442	0.361209	-4.19448	-0.6061	-12.1275	0.66498	5e-10	0.644841	2.54585e-06	0.717943	2.73494e-05	0.54445	7.55e-34	0.875655	7.12598e-08	0.945132	0.000282157	0.966261	0.00177427	0.945928	9.83765e-31
IL1RL1	5e-10	1.20068e-07	6.2191	Brain_Putamen_basal_ganglia	3.99892e-05	0.00372083	4.10754	Prostate	6.21556e-05	0.00486214	-4.00447	2.95e-27	3.28925e-24	10.8141	1	1	1	1	4	-0.433048	6.2191	-0.460942	-4.70442	-0.90144	3.98908	-0.6061	-12.1275	0.66498	5e-10	0.644841	2.54585e-06	0.367354	6.63297e-05	0.54445	7.55e-34	0.875655	7.12598e-08	0.945132	0.000282157	0.872639	0.00357503	0.945928	9.83765e-31
IL1RL1	5e-10	1.20068e-07	6.2191	Brain_Putamen_basal_ganglia	3.99892e-05	0.00372083	4.10754	Skin_Not_Sun_Exposed_Suprapubic	6.21556e-05	0.00510863	-4.00447	2.95e-27	3.28925e-24	10.8141	1	1	1	1	4	-0.433048	6.2191	-0.460942	-4.70442	-0.90144	3.98908	-0.6061	-12.1275	0.66498	5e-10	0.644841	2.54585e-06	0.367354	6.63297e-05	0.54445	7.55e-34	0.875655	7.12598e-08	0.945132	0.000282157	0.872473	0.00360596	0.945928	9.83765e-31
IL1RL1	5e-10	1.20068e-07	6.2191	Brain_Putamen_basal_ganglia	3.99892e-05	0.00372083	4.10754	Skin_Sun_Exposed_Lower_leg	2.04533e-32	5.43352e-29	11.8543	2.95e-27	3.28925e-24	10.8141	1	1	1	1	4	-0.433048	6.2191	-0.460942	-4.70442	-0.423137	-13.189	-0.6061	-12.1275	0.66498	5e-10	0.644841	2.54585e-06	0.672196	1.01533e-39	0.54445	7.55e-34	0.875655	7.12598e-08	0.945132	0.000282157	0.959794	2.01512e-36	0.945928	9.83765e-31
IL1RL1	5e-10	1.20068e-07	6.2191	Brain_Putamen_basal_ganglia	3.99892e-05	0.00372083	4.10754	Small_Intestine_Terminal_Ileum	5.27331e-05	0.00453657	4.04317	2.95e-27	3.28925e-24	10.8141	1	1	1	1	4	-0.433048	6.2191	-0.460942	-4.70442	0.336669	-4.30896	-0.6061	-12.1275	0.66498	5e-10	0.644841	2.54585e-06	0.736366	1.64023e-05	0.54445	7.55e-34	0.875655	7.12598e-08	0.945132	0.000282157	0.970482	0.00112019	0.945928	9.83765e-31
IL1RL1	5e-10	1.20068e-07	6.2191	Brain_Putamen_basal_ganglia	3.99892e-05	0.00372083	4.10754	Spleen	4.66936e-05	0.004027	4.07159	2.95e-27	3.28925e-24	10.8141	1	1	1	1	4	-0.433048	6.2191	-0.460942	-4.70442	0.864408	-4.07118	-0.6061	-12.1275	0.66498	5e-10	0.644841	2.54585e-06	0.387364	4.67765e-05	0.54445	7.55e-34	0.875655	7.12598e-08	0.945132	0.000282157	0.880931	0.00256516	0.945928	9.83765e-31
IL1RL1	5e-10	1.20068e-07	6.2191	Brain_Putamen_basal_ganglia	3.99892e-05	0.00372083	4.10754	Stomach	5.51248e-05	0.00488445	4.03276	2.95e-27	3.28925e-24	10.8141	1	1	1	1	4	-0.433048	6.2191	-0.460942	-4.70442	0.358438	-4.28632	-0.6061	-12.1275	0.66498	5e-10	0.644841	2.54585e-06	0.720016	1.81657e-05	0.54445	7.55e-34	0.875655	7.12598e-08	0.945132	0.000282157	0.966371	0.0013102	0.945928	9.83765e-31
IL1RL1	5e-10	1.20068e-07	6.2191	Brain_Putamen_basal_ganglia	3.99892e-05	0.00372083	4.10754	Thyroid	2.33947e-34	7.50092e-31	12.2231	2.95e-27	3.28925e-24	10.8141	1	1	1	1	4	-0.433048	6.2191	-0.460942	-4.70442	-0.4409	-13.5995	-0.6061	-12.1275	0.66498	5e-10	0.644841	2.54585e-06	0.659285	4.03429e-42	0.54445	7.55e-34	0.875655	7.12598e-08	0.945132	0.000282157	0.954555	1.21442e-38	0.945928	9.83765e-31
IL1RL1	5e-10	1.20068e-07	6.2191	Brain_Putamen_basal_ganglia	3.99892e-05	0.00372083	4.10754	Uterus	5.47223e-05	0.00458623	4.03448	2.95e-27	3.28925e-24	10.8141	1	1	1	1	4	-0.433048	6.2191	-0.460942	-4.70442	0.376689	-4.27891	-0.6061	-12.1275	0.66498	5e-10	0.644841	2.54585e-06	0.706405	1.87807e-05	0.54445	7.55e-34	0.875655	7.12598e-08	0.945132	0.000282157	0.963828	0.0012368	0.945928	9.83765e-31
IL1RL1	5e-10	1.20068e-07	6.2191	Brain_Putamen_basal_ganglia	3.99892e-05	0.00372083	4.10754	Vagina	5.77259e-36	2.3013e-32	12.5204	2.95e-27	3.28925e-24	10.8141	1	1	1	1	4	-0.433048	6.2191	-0.460942	-4.70442	-0.455035	-13.9303	-0.6061	-12.1275	0.66498	5e-10	0.644841	2.54585e-06	0.649084	4.1464e-44	0.54445	7.55e-34	0.875655	7.12598e-08	0.945132	0.000282157	0.956882	1.31358e-40	0.945928	9.83765e-31
IL1RL1	5e-10	1.20068e-07	6.2191	Brain_Putamen_basal_ganglia	3.99892e-05	0.00372083	4.10754	Whole_Blood	3.05723e-38	5.15526e-35	12.9298	2.95e-27	3.28925e-24	10.8141	1	1	1	1	4	-0.433048	6.2191	-0.460942	-4.70442	-0.474987	-14.3858	-0.6061	-12.1275	0.66498	5e-10	0.644841	2.54585e-06	0.634796	6.35236e-47	0.54445	7.55e-34	0.875655	7.12598e-08	0.945132	0.000282157	0.951656	1.35919e-43	0.945928	9.83765e-31
IL1RL1	5e-10	1.20068e-07	6.2191	Brain_Putamen_basal_ganglia	3.99892e-05	0.00372083	4.10754	smultixcan	1.23237e-65	1.12366e-60	6.02041	2.95e-27	3.28925e-24	10.8141	1	1	1	1	4	-0.433048	6.2191	-0.460942	-4.70442	-0.142204	-6.68987	-0.6061	-12.1275	0.66498	5e-10	0.644841	2.54585e-06	0.755224	4.20134e-81	0.54445	7.55e-34	0.875655	7.12598e-08	0.945132	0.000282157	0.968226	4.97153e-76	0.945928	9.83765e-31
IL1RL1	5e-10	1.20068e-07	6.2191	Brain_Spinal_cord_cervical_c-1	3.30562e-07	7.47689e-05	5.10513	Adipose_Subcutaneous	6.21556e-05	0.00524314	-4.00447	2.95e-27	3.28925e-24	10.8141	1	1	1	1	4	-0.433048	6.2191	-0.088253	-5.62618	-0.90144	3.98908	-0.6061	-12.1275	0.66498	5e-10	0.929676	1.84246e-08	0.367354	6.63297e-05	0.54445	7.55e-34	0.875655	7.12598e-08	0.991988	3.82258e-06	0.870811	0.0035711	0.945928	9.83765e-31
IL1RL1	5e-10	1.20068e-07	6.2191	Brain_Spinal_cord_cervical_c-1	3.30562e-07	7.47689e-05	5.10513	Adipose_Visceral_Omentum	7.90447e-65	1.85573e-60	-17.0022	2.95e-27	3.28925e-24	10.8141	1	1	1	1	4	-0.433048	6.2191	-0.088253	-5.62618	0.718724	18.9184	-0.6061	-12.1275	0.66498	5e-10	0.929676	1.84246e-08	0.472311	8.05304e-80	0.54445	7.55e-34	0.875655	7.12598e-08	0.991988	3.82258e-06	0.904108	2.66314e-75	0.945928	9.83765e-31
IL1RL1	5e-10	1.20068e-07	6.2191	Brain_Spinal_cord_cervical_c-1	3.30562e-07	7.47689e-05	5.10513	Adrenal_Gland	5.01303e-05	0.00418965	4.05502	2.95e-27	3.28925e-24	10.8141	1	1	1	1	4	-0.433048	6.2191	-0.088253	-5.62618	0.360893	-4.30973	-0.6061	-12.1275	0.66498	5e-10	0.929676	1.84246e-08	0.718179	1.63453e-05	0.54445	7.55e-34	0.875655	7.12598e-08	0.991988	3.82258e-06	0.965913	0.00111153	0.945928	9.83765e-31
IL1RL1	5e-10	1.20068e-07	6.2191	Brain_Spinal_cord_cervical_c-1	3.30562e-07	7.47689e-05	5.10513	Artery_Aorta	4.77817e-05	0.0040494	4.06622	2.95e-27	3.28925e-24	10.8141	1	1	1	1	4	-0.433048	6.2191	-0.088253	-5.62618	0.376976	-4.31394	-0.6061	-12.1275	0.66498	5e-10	0.929676	1.84246e-08	0.706192	1.60371e-05	0.54445	7.55e-34	0.875655	7.12598e-08	0.991988	3.82258e-06	0.961562	0.00106401	0.945928	9.83765e-31
IL1RL1	5e-10	1.20068e-07	6.2191	Brain_Spinal_cord_cervical_c-1	3.30562e-07	7.47689e-05	5.10513	Artery_Coronary	4.66936e-05	0.00411327	4.07159	2.95e-27	3.28925e-24	10.8141	1	1	1	1	4	-0.433048	6.2191	-0.088253	-5.62618	0.864408	-4.07118	-0.6061	-12.1275	0.66498	5e-10	0.929676	1.84246e-08	0.387364	4.67765e-05	0.54445	7.55e-34	0.875655	7.12598e-08	0.991988	3.82258e-06	0.879986	0.00272497	0.945928	9.83765e-31
IL1RL1	5e-10	1.20068e-07	6.2191	Brain_Spinal_cord_cervical_c-1	3.30562e-07	7.47689e-05	5.10513	Artery_Tibial	4.03672e-05	0.00341498	4.10537	2.95e-27	3.28925e-24	10.8141	1	1	1	1	4	-0.433048	6.2191	-0.088253	-5.62618	0.393613	-4.34883	-0.6061	-12.1275	0.66498	5e-10	0.929676	1.84246e-08	0.693866	1.36863e-05	0.54445	7.55e-34	0.875655	7.12598e-08	0.991988	3.82258e-06	0.960356	0.000924484	0.945928	9.83765e-31
IL1RL1	5e-10	1.20068e-07	6.2191	Brain_Spinal_cord_cervical_c-1	3.30562e-07	7.47689e-05	5.10513	Brain_Anterior_cingulate_cortex_BA24	4.66936e-05	0.00425911	4.07159	2.95e-27	3.28925e-24	10.8141	1	1	1	1	4	-0.433048	6.2191	-0.088253	-5.62618	0.864408	-4.07118	-0.6061	-12.1275	0.66498	5e-10	0.929676	1.84246e-08	0.387364	4.67765e-05	0.54445	7.55e-34	0.875655	7.12598e-08	0.991988	3.82258e-06	0.890465	0.0031307	0.945928	9.83765e-31
IL1RL1	5e-10	1.20068e-07	6.2191	Brain_Spinal_cord_cervical_c-1	3.30562e-07	7.47689e-05	5.10513	Brain_Caudate_basal_ganglia	2.11826e-05	0.00232082	4.25205	2.95e-27	3.28925e-24	10.8141	1	1	1	1	4	-0.433048	6.2191	-0.088253	-5.62618	0.603282	-4.4044	-0.6061	-12.1275	0.66498	5e-10	0.929676	1.84246e-08	0.546321	1.06076e-05	0.54445	7.55e-34	0.875655	7.12598e-08	0.991988	3.82258e-06	0.928896	0.000832893	0.945928	9.83765e-31
IL1RL1	5e-10	1.20068e-07	6.2191	Brain_Spinal_cord_cervical_c-1	3.30562e-07	7.47689e-05	5.10513	Brain_Cerebellar_Hemisphere	6.21556e-05	0.00483116	-4.00447	2.95e-27	3.28925e-24	10.8141	1	1	1	1	4	-0.433048	6.2191	-0.088253	-5.62618	-0.90144	3.98908	-0.6061	-12.1275	0.66498	5e-10	0.929676	1.84246e-08	0.367354	6.63297e-05	0.54445	7.55e-34	0.875655	7.12598e-08	0.991988	3.82258e-06	0.869154	0.00344462	0.945928	9.83765e-31
IL1RL1	5e-10	1.20068e-07	6.2191	Brain_Spinal_cord_cervical_c-1	3.30562e-07	7.47689e-05	5.10513	Brain_Cortex	5.93021e-07	0.000140083	4.99348	2.95e-27	3.28925e-24	10.8141	1	1	1	1	4	-0.433048	6.2191	-0.088253	-5.62618	-0.106134	-5.5546	-0.6061	-12.1275	0.66498	5e-10	0.929676	1.84246e-08	0.915476	2.78252e-08	0.54445	7.55e-34	0.875655	7.12598e-08	0.991988	3.82258e-06	0.990983	4.62586e-06	0.945928	9.83765e-31
IL1RL1	5e-10	1.20068e-07	6.2191	Brain_Spinal_cord_cervical_c-1	3.30562e-07	7.47689e-05	5.10513	Brain_Frontal_Cortex_BA9	4.66936e-05	0.00449902	4.07159	2.95e-27	3.28925e-24	10.8141	1	1	1	1	4	-0.433048	6.2191	-0.088253	-5.62618	0.864408	-4.07118	-0.6061	-12.1275	0.66498	5e-10	0.929676	1.84246e-08	0.387364	4.67765e-05	0.54445	7.55e-34	0.875655	7.12598e-08	0.991988	3.82258e-06	0.887241	0.00287572	0.945928	9.83765e-31
IL1RL1	5e-10	1.20068e-07	6.2191	Brain_Spinal_cord_cervical_c-1	3.30562e-07	7.47689e-05	5.10513	Brain_Hippocampus	6.21556e-05	0.00594393	-4.00447	2.95e-27	3.28925e-24	10.8141	1	1	1	1	4	-0.433048	6.2191	-0.088253	-5.62618	-0.90144	3.98908	-0.6061	-12.1275	0.66498	5e-10	0.929676	1.84246e-08	0.367354	6.63297e-05	0.54445	7.55e-34	0.875655	7.12598e-08	0.991988	3.82258e-06	0.882409	0.00439243	0.945928	9.83765e-31
IL1RL1	5e-10	1.20068e-07	6.2191	Brain_Spinal_cord_cervical_c-1	3.30562e-07	7.47689e-05	5.10513	Brain_Hypothalamus	1.85223e-14	1.3858e-11	7.66049	2.95e-27	3.28925e-24	10.8141	1	1	1	1	4	-0.433048	6.2191	-0.088253	-5.62618	-0.224984	-8.52228	-0.6061	-12.1275	0.66498	5e-10	0.929676	1.84246e-08	0.821991	1.56449e-17	0.54445	7.55e-34	0.875655	7.12598e-08	0.991988	3.82258e-06	0.984654	1.54311e-14	0.945928	9.83765e-31
IL1RL1	5e-10	1.20068e-07	6.2191	Brain_Spinal_cord_cervical_c-1	3.30562e-07	7.47689e-05	5.10513	Brain_Nucleus_accumbens_basal_ganglia	3.32368e-05	0.003463	4.15007	2.95e-27	3.28925e-24	10.8141	1	1	1	1	4	-0.433048	6.2191	-0.088253	-5.62618	0.558841	-4.31407	-0.6061	-12.1275	0.66498	5e-10	0.929676	1.84246e-08	0.57627	1.60275e-05	0.54445	7.55e-34	0.875655	7.12598e-08	0.991988	3.82258e-06	0.939001	0.001241	0.945928	9.83765e-31
IL1RL1	5e-10	1.20068e-07	6.2191	Brain_Spinal_cord_cervical_c-1	3.30562e-07	7.47689e-05	5.10513	Brain_Putamen_basal_ganglia	4.66936e-05	0.00470453	4.07159	2.95e-27	3.28925e-24	10.8141	1	1	1	1	4	-0.433048	6.2191	-0.088253	-5.62618	0.864408	-4.07118	-0.6061	-12.1275	0.66498	5e-10	0.929676	1.84246e-08	0.387364	4.67765e-05	0.54445	7.55e-34	0.875655	7.12598e-08	0.991988	3.82258e-06	0.881503	0.00307784	0.945928	9.83765e-31
IL1RL1	5e-10	1.20068e-07	6.2191	Brain_Spinal_cord_cervical_c-1	3.30562e-07	7.47689e-05	5.10513	Brain_Spinal_cord_cervical_c-1	6.21556e-05	0.00568887	-4.00447	2.95e-27	3.28925e-24	10.8141	1	1	1	1	4	-0.433048	6.2191	-0.088253	-5.62618	-0.90144	3.98908	-0.6061	-12.1275	0.66498	5e-10	0.929676	1.84246e-08	0.367354	6.63297e-05	0.54445	7.55e-34	0.875655	7.12598e-08	0.991988	3.82258e-06	0.882403	0.00421872	0.945928	9.83765e-31
IL1RL1	5e-10	1.20068e-07	6.2191	Brain_Spinal_cord_cervical_c-1	3.30562e-07	7.47689e-05	5.10513	Brain_Substantia_nigra	4.66936e-05	0.0053839	4.07159	2.95e-27	3.28925e-24	10.8141	1	1	1	1	4	-0.433048	6.2191	-0.088253	-5.62618	0.864408	-4.07118	-0.6061	-12.1275	0.66498	5e-10	0.929676	1.84246e-08	0.387364	4.67765e-05	0.54445	7.55e-34	0.875655	7.12598e-08	0.991988	3.82258e-06	0.88349	0.00367914	0.945928	9.83765e-31
IL1RL1	5e-10	1.20068e-07	6.2191	Brain_Spinal_cord_cervical_c-1	3.30562e-07	7.47689e-05	5.10513	Breast_Mammary_Tissue	6.21556e-05	0.00480926	-4.00447	2.95e-27	3.28925e-24	10.8141	1	1	1	1	4	-0.433048	6.2191	-0.088253	-5.62618	-0.90144	3.98908	-0.6061	-12.1275	0.66498	5e-10	0.929676	1.84246e-08	0.367354	6.63297e-05	0.54445	7.55e-34	0.875655	7.12598e-08	0.991988	3.82258e-06	0.873044	0.00342312	0.945928	9.83765e-31
IL1RL1	5e-10	1.20068e-07	6.2191	Brain_Spinal_cord_cervical_c-1	3.30562e-07	7.47689e-05	5.10513	Cells_Cultured_fibroblasts	6.21556e-05	0.00459263	-4.00447	2.95e-27	3.28925e-24	10.8141	1	1	1	1	4	-0.433048	6.2191	-0.088253	-5.62618	-0.90144	3.98908	-0.6061	-12.1275	0.66498	5e-10	0.929676	1.84246e-08	0.367354	6.63297e-05	0.54445	7.55e-34	0.875655	7.12598e-08	0.991988	3.82258e-06	0.868932	0.00338109	0.945928	9.83765e-31
IL1RL1	5e-10	1.20068e-07	6.2191	Brain_Spinal_cord_cervical_c-1	3.30562e-07	7.47689e-05	5.10513	Colon_Sigmoid	4.66936e-05	0.00394895	4.07159	2.95e-27	3.28925e-24	10.8141	1	1	1	1	4	-0.433048	6.2191	-0.088253	-5.62618	0.864408	-4.07118	-0.6061	-12.1275	0.66498	5e-10	0.929676	1.84246e-08	0.387364	4.67765e-05	0.54445	7.55e-34	0.875655	7.12598e-08	0.991988	3.82258e-06	0.885907	0.00255839	0.945928	9.83765e-31
IL1RL1	5e-10	1.20068e-07	6.2191	Brain_Spinal_cord_cervical_c-1	3.30562e-07	7.47689e-05	5.10513	Colon_Transverse	9.51703e-35	2.42198e-31	12.296	2.95e-27	3.28925e-24	10.8141	1	1	1	1	4	-0.433048	6.2191	-0.088253	-5.62618	-0.443489	-13.6805	-0.6061	-12.1275	0.66498	5e-10	0.929676	1.84246e-08	0.657412	1.32689e-42	0.54445	7.55e-34	0.875655	7.12598e-08	0.991988	3.82258e-06	0.957136	3.91698e-39	0.945928	9.83765e-31
IL1RL1	5e-10	1.20068e-07	6.2191	Brain_Spinal_cord_cervical_c-1	3.30562e-07	7.47689e-05	5.10513	Esophagus_Gastroesophageal_Junction	3.54118e-05	0.00326502	4.13554	2.95e-27	3.28925e-24	10.8141	1	1	1	1	4	-0.433048	6.2191	-0.088253	-5.62618	0.419184	-4.36923	-0.6061	-12.1275	0.66498	5e-10	0.929676	1.84246e-08	0.675081	1.24688e-05	0.54445	7.55e-34	0.875655	7.12598e-08	0.991988	3.82258e-06	0.954341	0.000864813	0.945928	9.83765e-31
IL1RL1	5e-10	1.20068e-07	6.2191	Brain_Spinal_cord_cervical_c-1	3.30562e-07	7.47689e-05	5.10513	Esophagus_Mucosa	4.66936e-05	0.00433902	4.07159	2.95e-27	3.28925e-24	10.8141	1	1	1	1	4	-0.433048	6.2191	-0.088253	-5.62618	0.864408	-4.07118	-0.6061	-12.1275	0.66498	5e-10	0.929676	1.84246e-08	0.387364	4.67765e-05	0.54445	7.55e-34	0.875655	7.12598e-08	0.991988	3.82258e-06	0.879406	0.00261814	0.945928	9.83765e-31
IL1RL1	5e-10	1.20068e-07	6.2191	Brain_Spinal_cord_cervical_c-1	3.30562e-07	7.47689e-05	5.10513	Esophagus_Muscularis	4.64528e-05	0.00403365	4.07279	2.95e-27	3.28925e-24	10.8141	1	1	1	1	4	-0.433048	6.2191	-0.088253	-5.62618	0.408816	-4.30498	-0.6061	-12.1275	0.66498	5e-10	0.929676	1.84246e-08	0.682674	1.67004e-05	0.54445	7.55e-34	0.875655	7.12598e-08	0.991988	3.82258e-06	0.961384	0.00108153	0.945928	9.83765e-31
IL1RL1	5e-10	1.20068e-07	6.2191	Brain_Spinal_cord_cervical_c-1	3.30562e-07	7.47689e-05	5.10513	Heart_Atrial_Appendage	7.51861e-52	3.79107e-48	15.1505	2.95e-27	3.28925e-24	10.8141	1	1	1	1	4	-0.433048	6.2191	-0.088253	-5.62618	-0.587454	-16.8571	-0.6061	-12.1275	0.66498	5e-10	0.929676	1.84246e-08	0.556899	9.30258e-64	0.54445	7.55e-34	0.875655	7.12598e-08	0.991988	3.82258e-06	0.938805	6.6639e-60	0.945928	9.83765e-31
IL1RL1	5e-10	1.20068e-07	6.2191	Brain_Spinal_cord_cervical_c-1	3.30562e-07	7.47689e-05	5.10513	Heart_Left_Ventricle	3.24253e-46	1.30877e-42	14.2726	2.95e-27	3.28925e-24	10.8141	1	1	1	1	4	-0.433048	6.2191	-0.088253	-5.62618	-0.545197	-15.8802	-0.6061	-12.1275	0.66498	5e-10	0.929676	1.84246e-08	0.585618	8.69155e-57	0.54445	7.55e-34	0.875655	7.12598e-08	0.991988	3.82258e-06	0.938406	1.00014e-52	0.945928	9.83765e-31
IL1RL1	5e-10	1.20068e-07	6.2191	Brain_Spinal_cord_cervical_c-1	3.30562e-07	7.47689e-05	5.10513	Kidney_Cortex	4.29444e-05	0.00401734	4.09104	2.95e-27	3.28925e-24	10.8141	1	1	1	1	4	-0.433048	6.2191	-0.088253	-5.62618	0.350845	-4.35478	-0.6061	-12.1275	0.66498	5e-10	0.929676	1.84246e-08	0.725705	1.33202e-05	0.54445	7.55e-34	0.875655	7.12598e-08	0.991988	3.82258e-06	0.971456	0.00115842	0.945928	9.83765e-31
IL1RL1	5e-10	1.20068e-07	6.2191	Brain_Spinal_cord_cervical_c-1	3.30562e-07	7.47689e-05	5.10513	Liver	4.66936e-05	0.00437154	4.07159	2.95e-27	3.28925e-24	10.8141	1	1	1	1	4	-0.433048	6.2191	-0.088253	-5.62618	0.864408	-4.07118	-0.6061	-12.1275	0.66498	5e-10	0.929676	1.84246e-08	0.387364	4.67765e-05	0.54445	7.55e-34	0.875655	7.12598e-08	0.991988	3.82258e-06	0.883323	0.00294685	0.945928	9.83765e-31
IL1RL1	5e-10	1.20068e-07	6.2191	Brain_Spinal_cord_cervical_c-1	3.30562e-07	7.47689e-05	5.10513	Lung	7.90447e-65	9.88295e-61	-17.0022	2.95e-27	3.28925e-24	10.8141	1	1	1	1	4	-0.433048	6.2191	-0.088253	-5.62618	0.718914	18.9184	-0.6061	-12.1275	0.66498	5e-10	0.929676	1.84246e-08	0.472194	8.05304e-80	0.54445	7.55e-34	0.875655	7.12598e-08	0.991988	3.82258e-06	0.903811	1.41983e-75	0.945928	9.83765e-31
IL1RL1	5e-10	1.20068e-07	6.2191	Brain_Spinal_cord_cervical_c-1	3.30562e-07	7.47689e-05	5.10513	Minor_Salivary_Gland	4.66936e-05	0.00363802	4.07159	2.95e-27	3.28925e-24	10.8141	1	1	1	1	4	-0.433048	6.2191	-0.088253	-5.62618	0.864408	-4.07118	-0.6061	-12.1275	0.66498	5e-10	0.929676	1.84246e-08	0.387364	4.67765e-05	0.54445	7.55e-34	0.875655	7.12598e-08	0.991988	3.82258e-06	0.877403	0.0026906	0.945928	9.83765e-31
IL1RL1	5e-10	1.20068e-07	6.2191	Brain_Spinal_cord_cervical_c-1	3.30562e-07	7.47689e-05	5.10513	Muscle_Skeletal	4.66936e-05	0.00402906	4.07159	2.95e-27	3.28925e-24	10.8141	1	1	1	1	4	-0.433048	6.2191	-0.088253	-5.62618	0.864408	-4.07118	-0.6061	-12.1275	0.66498	5e-10	0.929676	1.84246e-08	0.387364	4.67765e-05	0.54445	7.55e-34	0.875655	7.12598e-08	0.991988	3.82258e-06	0.883631	0.00264136	0.945928	9.83765e-31
IL1RL1	5e-10	1.20068e-07	6.2191	Brain_Spinal_cord_cervical_c-1	3.30562e-07	7.47689e-05	5.10513	Nerve_Tibial	7.90447e-65	2.052e-60	17.0022	2.95e-27	3.28925e-24	10.8141	1	1	1	1	4	-0.433048	6.2191	-0.088253	-5.62618	-0.718724	-18.9184	-0.6061	-12.1275	0.66498	5e-10	0.929676	1.84246e-08	0.472311	8.05304e-80	0.54445	7.55e-34	0.875655	7.12598e-08	0.991988	3.82258e-06	0.912464	2.9251e-75	0.945928	9.83765e-31
IL1RL1	5e-10	1.20068e-07	6.2191	Brain_Spinal_cord_cervical_c-1	3.30562e-07	7.47689e-05	5.10513	Ovary	4.66936e-05	0.00420977	4.07159	2.95e-27	3.28925e-24	10.8141	1	1	1	1	4	-0.433048	6.2191	-0.088253	-5.62618	0.864408	-4.07118	-0.6061	-12.1275	0.66498	5e-10	0.929676	1.84246e-08	0.387364	4.67765e-05	0.54445	7.55e-34	0.875655	7.12598e-08	0.991988	3.82258e-06	0.885463	0.00263673	0.945928	9.83765e-31
IL1RL1	5e-10	1.20068e-07	6.2191	Brain_Spinal_cord_cervical_c-1	3.30562e-07	7.47689e-05	5.10513	Pancreas	4.68622e-42	2.64818e-38	13.5885	2.95e-27	3.28925e-24	10.8141	1	1	1	1	4	-0.433048	6.2191	-0.088253	-5.62618	-0.509731	-15.1189	-0.6061	-12.1275	0.66498	5e-10	0.929676	1.84246e-08	0.61024	1.21588e-51	0.54445	7.55e-34	0.875655	7.12598e-08	0.991988	3.82258e-06	0.941664	7.30164e-48	0.945928	9.83765e-31
IL1RL1	5e-10	1.20068e-07	6.2191	Brain_Spinal_cord_cervical_c-1	3.30562e-07	7.47689e-05	5.10513	Pituitary	7.77696e-05	0.00631004	3.95117	2.95e-27	3.28925e-24	10.8141	1	1	1	1	4	-0.433048	6.2191	-0.088253	-5.62618	0.361209	-4.19448	-0.6061	-12.1275	0.66498	5e-10	0.929676	1.84246e-08	0.717943	2.73494e-05	0.54445	7.55e-34	0.875655	7.12598e-08	0.991988	3.82258e-06	0.966261	0.00177427	0.945928	9.83765e-31
IL1RL1	5e-10	1.20068e-07	6.2191	Brain_Spinal_cord_cervical_c-1	3.30562e-07	7.47689e-05	5.10513	Prostate	6.21556e-05	0.00486214	-4.00447	2.95e-27	3.28925e-24	10.8141	1	1	1	1	4	-0.433048	6.2191	-0.088253	-5.62618	-0.90144	3.98908	-0.6061	-12.1275	0.66498	5e-10	0.929676	1.84246e-08	0.367354	6.63297e-05	0.54445	7.55e-34	0.875655	7.12598e-08	0.991988	3.82258e-06	0.872639	0.00357503	0.945928	9.83765e-31
IL1RL1	5e-10	1.20068e-07	6.2191	Brain_Spinal_cord_cervical_c-1	3.30562e-07	7.47689e-05	5.10513	Skin_Not_Sun_Exposed_Suprapubic	6.21556e-05	0.00510863	-4.00447	2.95e-27	3.28925e-24	10.8141	1	1	1	1	4	-0.433048	6.2191	-0.088253	-5.62618	-0.90144	3.98908	-0.6061	-12.1275	0.66498	5e-10	0.929676	1.84246e-08	0.367354	6.63297e-05	0.54445	7.55e-34	0.875655	7.12598e-08	0.991988	3.82258e-06	0.872473	0.00360596	0.945928	9.83765e-31
IL1RL1	5e-10	1.20068e-07	6.2191	Brain_Spinal_cord_cervical_c-1	3.30562e-07	7.47689e-05	5.10513	Skin_Sun_Exposed_Lower_leg	2.04533e-32	5.43352e-29	11.8543	2.95e-27	3.28925e-24	10.8141	1	1	1	1	4	-0.433048	6.2191	-0.088253	-5.62618	-0.423137	-13.189	-0.6061	-12.1275	0.66498	5e-10	0.929676	1.84246e-08	0.672196	1.01533e-39	0.54445	7.55e-34	0.875655	7.12598e-08	0.991988	3.82258e-06	0.959794	2.01512e-36	0.945928	9.83765e-31
IL1RL1	5e-10	1.20068e-07	6.2191	Brain_Spinal_cord_cervical_c-1	3.30562e-07	7.47689e-05	5.10513	Small_Intestine_Terminal_Ileum	5.27331e-05	0.00453657	4.04317	2.95e-27	3.28925e-24	10.8141	1	1	1	1	4	-0.433048	6.2191	-0.088253	-5.62618	0.336669	-4.30896	-0.6061	-12.1275	0.66498	5e-10	0.929676	1.84246e-08	0.736366	1.64023e-05	0.54445	7.55e-34	0.875655	7.12598e-08	0.991988	3.82258e-06	0.970482	0.00112019	0.945928	9.83765e-31
IL1RL1	5e-10	1.20068e-07	6.2191	Brain_Spinal_cord_cervical_c-1	3.30562e-07	7.47689e-05	5.10513	Spleen	4.66936e-05	0.004027	4.07159	2.95e-27	3.28925e-24	10.8141	1	1	1	1	4	-0.433048	6.2191	-0.088253	-5.62618	0.864408	-4.07118	-0.6061	-12.1275	0.66498	5e-10	0.929676	1.84246e-08	0.387364	4.67765e-05	0.54445	7.55e-34	0.875655	7.12598e-08	0.991988	3.82258e-06	0.880931	0.00256516	0.945928	9.83765e-31
IL1RL1	5e-10	1.20068e-07	6.2191	Brain_Spinal_cord_cervical_c-1	3.30562e-07	7.47689e-05	5.10513	Stomach	5.51248e-05	0.00488445	4.03276	2.95e-27	3.28925e-24	10.8141	1	1	1	1	4	-0.433048	6.2191	-0.088253	-5.62618	0.358438	-4.28632	-0.6061	-12.1275	0.66498	5e-10	0.929676	1.84246e-08	0.720016	1.81657e-05	0.54445	7.55e-34	0.875655	7.12598e-08	0.991988	3.82258e-06	0.966371	0.0013102	0.945928	9.83765e-31
IL1RL1	5e-10	1.20068e-07	6.2191	Brain_Spinal_cord_cervical_c-1	3.30562e-07	7.47689e-05	5.10513	Thyroid	2.33947e-34	7.50092e-31	12.2231	2.95e-27	3.28925e-24	10.8141	1	1	1	1	4	-0.433048	6.2191	-0.088253	-5.62618	-0.4409	-13.5995	-0.6061	-12.1275	0.66498	5e-10	0.929676	1.84246e-08	0.659285	4.03429e-42	0.54445	7.55e-34	0.875655	7.12598e-08	0.991988	3.82258e-06	0.954555	1.21442e-38	0.945928	9.83765e-31
IL1RL1	5e-10	1.20068e-07	6.2191	Brain_Spinal_cord_cervical_c-1	3.30562e-07	7.47689e-05	5.10513	Uterus	5.47223e-05	0.00458623	4.03448	2.95e-27	3.28925e-24	10.8141	1	1	1	1	4	-0.433048	6.2191	-0.088253	-5.62618	0.376689	-4.27891	-0.6061	-12.1275	0.66498	5e-10	0.929676	1.84246e-08	0.706405	1.87807e-05	0.54445	7.55e-34	0.875655	7.12598e-08	0.991988	3.82258e-06	0.963828	0.0012368	0.945928	9.83765e-31
IL1RL1	5e-10	1.20068e-07	6.2191	Brain_Spinal_cord_cervical_c-1	3.30562e-07	7.47689e-05	5.10513	Vagina	5.77259e-36	2.3013e-32	12.5204	2.95e-27	3.28925e-24	10.8141	1	1	1	1	4	-0.433048	6.2191	-0.088253	-5.62618	-0.455035	-13.9303	-0.6061	-12.1275	0.66498	5e-10	0.929676	1.84246e-08	0.649084	4.1464e-44	0.54445	7.55e-34	0.875655	7.12598e-08	0.991988	3.82258e-06	0.956882	1.31358e-40	0.945928	9.83765e-31
IL1RL1	5e-10	1.20068e-07	6.2191	Brain_Spinal_cord_cervical_c-1	3.30562e-07	7.47689e-05	5.10513	Whole_Blood	3.05723e-38	5.15526e-35	12.9298	2.95e-27	3.28925e-24	10.8141	1	1	1	1	4	-0.433048	6.2191	-0.088253	-5.62618	-0.474987	-14.3858	-0.6061	-12.1275	0.66498	5e-10	0.929676	1.84246e-08	0.634796	6.35236e-47	0.54445	7.55e-34	0.875655	7.12598e-08	0.991988	3.82258e-06	0.951656	1.35919e-43	0.945928	9.83765e-31
IL1RL1	5e-10	1.20068e-07	6.2191	Brain_Spinal_cord_cervical_c-1	3.30562e-07	7.47689e-05	5.10513	smultixcan	1.23237e-65	1.12366e-60	6.02041	2.95e-27	3.28925e-24	10.8141	1	1	1	1	4	-0.433048	6.2191	-0.088253	-5.62618	-0.142204	-6.68987	-0.6061	-12.1275	0.66498	5e-10	0.929676	1.84246e-08	0.755224	4.20134e-81	0.54445	7.55e-34	0.875655	7.12598e-08	0.991988	3.82258e-06	0.968226	4.97153e-76	0.945928	9.83765e-31
IL1RL1	5e-10	1.20068e-07	6.2191	Brain_Substantia_nigra	3.42288e-05	0.0034581	4.14334	Adipose_Subcutaneous	6.21556e-05	0.00524314	-4.00447	2.95e-27	3.28925e-24	10.8141	1	1	1	1	4	-0.433048	6.2191	-0.480557	-4.7433	-0.90144	3.98908	-0.6061	-12.1275	0.66498	5e-10	0.630831	2.10263e-06	0.367354	6.63297e-05	0.54445	7.55e-34	0.875655	7.12598e-08	0.949889	0.000258497	0.870811	0.0035711	0.945928	9.83765e-31
IL1RL1	5e-10	1.20068e-07	6.2191	Brain_Substantia_nigra	3.42288e-05	0.0034581	4.14334	Adipose_Visceral_Omentum	7.90447e-65	1.85573e-60	-17.0022	2.95e-27	3.28925e-24	10.8141	1	1	1	1	4	-0.433048	6.2191	-0.480557	-4.7433	0.718724	18.9184	-0.6061	-12.1275	0.66498	5e-10	0.630831	2.10263e-06	0.472311	8.05304e-80	0.54445	7.55e-34	0.875655	7.12598e-08	0.949889	0.000258497	0.904108	2.66314e-75	0.945928	9.83765e-31
IL1RL1	5e-10	1.20068e-07	6.2191	Brain_Substantia_nigra	3.42288e-05	0.0034581	4.14334	Adrenal_Gland	5.01303e-05	0.00418965	4.05502	2.95e-27	3.28925e-24	10.8141	1	1	1	1	4	-0.433048	6.2191	-0.480557	-4.7433	0.360893	-4.30973	-0.6061	-12.1275	0.66498	5e-10	0.630831	2.10263e-06	0.718179	1.63453e-05	0.54445	7.55e-34	0.875655	7.12598e-08	0.949889	0.000258497	0.965913	0.00111153	0.945928	9.83765e-31
IL1RL1	5e-10	1.20068e-07	6.2191	Brain_Substantia_nigra	3.42288e-05	0.0034581	4.14334	Artery_Aorta	4.77817e-05	0.0040494	4.06622	2.95e-27	3.28925e-24	10.8141	1	1	1	1	4	-0.433048	6.2191	-0.480557	-4.7433	0.376976	-4.31394	-0.6061	-12.1275	0.66498	5e-10	0.630831	2.10263e-06	0.706192	1.60371e-05	0.54445	7.55e-34	0.875655	7.12598e-08	0.949889	0.000258497	0.961562	0.00106401	0.945928	9.83765e-31
IL1RL1	5e-10	1.20068e-07	6.2191	Brain_Substantia_nigra	3.42288e-05	0.0034581	4.14334	Artery_Coronary	4.66936e-05	0.00411327	4.07159	2.95e-27	3.28925e-24	10.8141	1	1	1	1	4	-0.433048	6.2191	-0.480557	-4.7433	0.864408	-4.07118	-0.6061	-12.1275	0.66498	5e-10	0.630831	2.10263e-06	0.387364	4.67765e-05	0.54445	7.55e-34	0.875655	7.12598e-08	0.949889	0.000258497	0.879986	0.00272497	0.945928	9.83765e-31
IL1RL1	5e-10	1.20068e-07	6.2191	Brain_Substantia_nigra	3.42288e-05	0.0034581	4.14334	Artery_Tibial	4.03672e-05	0.00341498	4.10537	2.95e-27	3.28925e-24	10.8141	1	1	1	1	4	-0.433048	6.2191	-0.480557	-4.7433	0.393613	-4.34883	-0.6061	-12.1275	0.66498	5e-10	0.630831	2.10263e-06	0.693866	1.36863e-05	0.54445	7.55e-34	0.875655	7.12598e-08	0.949889	0.000258497	0.960356	0.000924484	0.945928	9.83765e-31
IL1RL1	5e-10	1.20068e-07	6.2191	Brain_Substantia_nigra	3.42288e-05	0.0034581	4.14334	Brain_Anterior_cingulate_cortex_BA24	4.66936e-05	0.00425911	4.07159	2.95e-27	3.28925e-24	10.8141	1	1	1	1	4	-0.433048	6.2191	-0.480557	-4.7433	0.864408	-4.07118	-0.6061	-12.1275	0.66498	5e-10	0.630831	2.10263e-06	0.387364	4.67765e-05	0.54445	7.55e-34	0.875655	7.12598e-08	0.949889	0.000258497	0.890465	0.0031307	0.945928	9.83765e-31
IL1RL1	5e-10	1.20068e-07	6.2191	Brain_Substantia_nigra	3.42288e-05	0.0034581	4.14334	Brain_Caudate_basal_ganglia	2.11826e-05	0.00232082	4.25205	2.95e-27	3.28925e-24	10.8141	1	1	1	1	4	-0.433048	6.2191	-0.480557	-4.7433	0.603282	-4.4044	-0.6061	-12.1275	0.66498	5e-10	0.630831	2.10263e-06	0.546321	1.06076e-05	0.54445	7.55e-34	0.875655	7.12598e-08	0.949889	0.000258497	0.928896	0.000832893	0.945928	9.83765e-31
IL1RL1	5e-10	1.20068e-07	6.2191	Brain_Substantia_nigra	3.42288e-05	0.0034581	4.14334	Brain_Cerebellar_Hemisphere	6.21556e-05	0.00483116	-4.00447	2.95e-27	3.28925e-24	10.8141	1	1	1	1	4	-0.433048	6.2191	-0.480557	-4.7433	-0.90144	3.98908	-0.6061	-12.1275	0.66498	5e-10	0.630831	2.10263e-06	0.367354	6.63297e-05	0.54445	7.55e-34	0.875655	7.12598e-08	0.949889	0.000258497	0.869154	0.00344462	0.945928	9.83765e-31
IL1RL1	5e-10	1.20068e-07	6.2191	Brain_Substantia_nigra	3.42288e-05	0.0034581	4.14334	Brain_Cortex	5.93021e-07	0.000140083	4.99348	2.95e-27	3.28925e-24	10.8141	1	1	1	1	4	-0.433048	6.2191	-0.480557	-4.7433	-0.106134	-5.5546	-0.6061	-12.1275	0.66498	5e-10	0.630831	2.10263e-06	0.915476	2.78252e-08	0.54445	7.55e-34	0.875655	7.12598e-08	0.949889	0.000258497	0.990983	4.62586e-06	0.945928	9.83765e-31
IL1RL1	5e-10	1.20068e-07	6.2191	Brain_Substantia_nigra	3.42288e-05	0.0034581	4.14334	Brain_Frontal_Cortex_BA9	4.66936e-05	0.00449902	4.07159	2.95e-27	3.28925e-24	10.8141	1	1	1	1	4	-0.433048	6.2191	-0.480557	-4.7433	0.864408	-4.07118	-0.6061	-12.1275	0.66498	5e-10	0.630831	2.10263e-06	0.387364	4.67765e-05	0.54445	7.55e-34	0.875655	7.12598e-08	0.949889	0.000258497	0.887241	0.00287572	0.945928	9.83765e-31
IL1RL1	5e-10	1.20068e-07	6.2191	Brain_Substantia_nigra	3.42288e-05	0.0034581	4.14334	Brain_Hippocampus	6.21556e-05	0.00594393	-4.00447	2.95e-27	3.28925e-24	10.8141	1	1	1	1	4	-0.433048	6.2191	-0.480557	-4.7433	-0.90144	3.98908	-0.6061	-12.1275	0.66498	5e-10	0.630831	2.10263e-06	0.367354	6.63297e-05	0.54445	7.55e-34	0.875655	7.12598e-08	0.949889	0.000258497	0.882409	0.00439243	0.945928	9.83765e-31
IL1RL1	5e-10	1.20068e-07	6.2191	Brain_Substantia_nigra	3.42288e-05	0.0034581	4.14334	Brain_Hypothalamus	1.85223e-14	1.3858e-11	7.66049	2.95e-27	3.28925e-24	10.8141	1	1	1	1	4	-0.433048	6.2191	-0.480557	-4.7433	-0.224984	-8.52228	-0.6061	-12.1275	0.66498	5e-10	0.630831	2.10263e-06	0.821991	1.56449e-17	0.54445	7.55e-34	0.875655	7.12598e-08	0.949889	0.000258497	0.984654	1.54311e-14	0.945928	9.83765e-31
IL1RL1	5e-10	1.20068e-07	6.2191	Brain_Substantia_nigra	3.42288e-05	0.0034581	4.14334	Brain_Nucleus_accumbens_basal_ganglia	3.32368e-05	0.003463	4.15007	2.95e-27	3.28925e-24	10.8141	1	1	1	1	4	-0.433048	6.2191	-0.480557	-4.7433	0.558841	-4.31407	-0.6061	-12.1275	0.66498	5e-10	0.630831	2.10263e-06	0.57627	1.60275e-05	0.54445	7.55e-34	0.875655	7.12598e-08	0.949889	0.000258497	0.939001	0.001241	0.945928	9.83765e-31
IL1RL1	5e-10	1.20068e-07	6.2191	Brain_Substantia_nigra	3.42288e-05	0.0034581	4.14334	Brain_Putamen_basal_ganglia	4.66936e-05	0.00470453	4.07159	2.95e-27	3.28925e-24	10.8141	1	1	1	1	4	-0.433048	6.2191	-0.480557	-4.7433	0.864408	-4.07118	-0.6061	-12.1275	0.66498	5e-10	0.630831	2.10263e-06	0.387364	4.67765e-05	0.54445	7.55e-34	0.875655	7.12598e-08	0.949889	0.000258497	0.881503	0.00307784	0.945928	9.83765e-31
IL1RL1	5e-10	1.20068e-07	6.2191	Brain_Substantia_nigra	3.42288e-05	0.0034581	4.14334	Brain_Spinal_cord_cervical_c-1	6.21556e-05	0.00568887	-4.00447	2.95e-27	3.28925e-24	10.8141	1	1	1	1	4	-0.433048	6.2191	-0.480557	-4.7433	-0.90144	3.98908	-0.6061	-12.1275	0.66498	5e-10	0.630831	2.10263e-06	0.367354	6.63297e-05	0.54445	7.55e-34	0.875655	7.12598e-08	0.949889	0.000258497	0.882403	0.00421872	0.945928	9.83765e-31
IL1RL1	5e-10	1.20068e-07	6.2191	Brain_Substantia_nigra	3.42288e-05	0.0034581	4.14334	Brain_Substantia_nigra	4.66936e-05	0.0053839	4.07159	2.95e-27	3.28925e-24	10.8141	1	1	1	1	4	-0.433048	6.2191	-0.480557	-4.7433	0.864408	-4.07118	-0.6061	-12.1275	0.66498	5e-10	0.630831	2.10263e-06	0.387364	4.67765e-05	0.54445	7.55e-34	0.875655	7.12598e-08	0.949889	0.000258497	0.88349	0.00367914	0.945928	9.83765e-31
IL1RL1	5e-10	1.20068e-07	6.2191	Brain_Substantia_nigra	3.42288e-05	0.0034581	4.14334	Breast_Mammary_Tissue	6.21556e-05	0.00480926	-4.00447	2.95e-27	3.28925e-24	10.8141	1	1	1	1	4	-0.433048	6.2191	-0.480557	-4.7433	-0.90144	3.98908	-0.6061	-12.1275	0.66498	5e-10	0.630831	2.10263e-06	0.367354	6.63297e-05	0.54445	7.55e-34	0.875655	7.12598e-08	0.949889	0.000258497	0.873044	0.00342312	0.945928	9.83765e-31
IL1RL1	5e-10	1.20068e-07	6.2191	Brain_Substantia_nigra	3.42288e-05	0.0034581	4.14334	Cells_Cultured_fibroblasts	6.21556e-05	0.00459263	-4.00447	2.95e-27	3.28925e-24	10.8141	1	1	1	1	4	-0.433048	6.2191	-0.480557	-4.7433	-0.90144	3.98908	-0.6061	-12.1275	0.66498	5e-10	0.630831	2.10263e-06	0.367354	6.63297e-05	0.54445	7.55e-34	0.875655	7.12598e-08	0.949889	0.000258497	0.868932	0.00338109	0.945928	9.83765e-31
IL1RL1	5e-10	1.20068e-07	6.2191	Brain_Substantia_nigra	3.42288e-05	0.0034581	4.14334	Colon_Sigmoid	4.66936e-05	0.00394895	4.07159	2.95e-27	3.28925e-24	10.8141	1	1	1	1	4	-0.433048	6.2191	-0.480557	-4.7433	0.864408	-4.07118	-0.6061	-12.1275	0.66498	5e-10	0.630831	2.10263e-06	0.387364	4.67765e-05	0.54445	7.55e-34	0.875655	7.12598e-08	0.949889	0.000258497	0.885907	0.00255839	0.945928	9.83765e-31
IL1RL1	5e-10	1.20068e-07	6.2191	Brain_Substantia_nigra	3.42288e-05	0.0034581	4.14334	Colon_Transverse	9.51703e-35	2.42198e-31	12.296	2.95e-27	3.28925e-24	10.8141	1	1	1	1	4	-0.433048	6.2191	-0.480557	-4.7433	-0.443489	-13.6805	-0.6061	-12.1275	0.66498	5e-10	0.630831	2.10263e-06	0.657412	1.32689e-42	0.54445	7.55e-34	0.875655	7.12598e-08	0.949889	0.000258497	0.957136	3.91698e-39	0.945928	9.83765e-31
IL1RL1	5e-10	1.20068e-07	6.2191	Brain_Substantia_nigra	3.42288e-05	0.0034581	4.14334	Esophagus_Gastroesophageal_Junction	3.54118e-05	0.00326502	4.13554	2.95e-27	3.28925e-24	10.8141	1	1	1	1	4	-0.433048	6.2191	-0.480557	-4.7433	0.419184	-4.36923	-0.6061	-12.1275	0.66498	5e-10	0.630831	2.10263e-06	0.675081	1.24688e-05	0.54445	7.55e-34	0.875655	7.12598e-08	0.949889	0.000258497	0.954341	0.000864813	0.945928	9.83765e-31
IL1RL1	5e-10	1.20068e-07	6.2191	Brain_Substantia_nigra	3.42288e-05	0.0034581	4.14334	Esophagus_Mucosa	4.66936e-05	0.00433902	4.07159	2.95e-27	3.28925e-24	10.8141	1	1	1	1	4	-0.433048	6.2191	-0.480557	-4.7433	0.864408	-4.07118	-0.6061	-12.1275	0.66498	5e-10	0.630831	2.10263e-06	0.387364	4.67765e-05	0.54445	7.55e-34	0.875655	7.12598e-08	0.949889	0.000258497	0.879406	0.00261814	0.945928	9.83765e-31
IL1RL1	5e-10	1.20068e-07	6.2191	Brain_Substantia_nigra	3.42288e-05	0.0034581	4.14334	Esophagus_Muscularis	4.64528e-05	0.00403365	4.07279	2.95e-27	3.28925e-24	10.8141	1	1	1	1	4	-0.433048	6.2191	-0.480557	-4.7433	0.408816	-4.30498	-0.6061	-12.1275	0.66498	5e-10	0.630831	2.10263e-06	0.682674	1.67004e-05	0.54445	7.55e-34	0.875655	7.12598e-08	0.949889	0.000258497	0.961384	0.00108153	0.945928	9.83765e-31
IL1RL1	5e-10	1.20068e-07	6.2191	Brain_Substantia_nigra	3.42288e-05	0.0034581	4.14334	Heart_Atrial_Appendage	7.51861e-52	3.79107e-48	15.1505	2.95e-27	3.28925e-24	10.8141	1	1	1	1	4	-0.433048	6.2191	-0.480557	-4.7433	-0.587454	-16.8571	-0.6061	-12.1275	0.66498	5e-10	0.630831	2.10263e-06	0.556899	9.30258e-64	0.54445	7.55e-34	0.875655	7.12598e-08	0.949889	0.000258497	0.938805	6.6639e-60	0.945928	9.83765e-31
IL1RL1	5e-10	1.20068e-07	6.2191	Brain_Substantia_nigra	3.42288e-05	0.0034581	4.14334	Heart_Left_Ventricle	3.24253e-46	1.30877e-42	14.2726	2.95e-27	3.28925e-24	10.8141	1	1	1	1	4	-0.433048	6.2191	-0.480557	-4.7433	-0.545197	-15.8802	-0.6061	-12.1275	0.66498	5e-10	0.630831	2.10263e-06	0.585618	8.69155e-57	0.54445	7.55e-34	0.875655	7.12598e-08	0.949889	0.000258497	0.938406	1.00014e-52	0.945928	9.83765e-31
IL1RL1	5e-10	1.20068e-07	6.2191	Brain_Substantia_nigra	3.42288e-05	0.0034581	4.14334	Kidney_Cortex	4.29444e-05	0.00401734	4.09104	2.95e-27	3.28925e-24	10.8141	1	1	1	1	4	-0.433048	6.2191	-0.480557	-4.7433	0.350845	-4.35478	-0.6061	-12.1275	0.66498	5e-10	0.630831	2.10263e-06	0.725705	1.33202e-05	0.54445	7.55e-34	0.875655	7.12598e-08	0.949889	0.000258497	0.971456	0.00115842	0.945928	9.83765e-31
IL1RL1	5e-10	1.20068e-07	6.2191	Brain_Substantia_nigra	3.42288e-05	0.0034581	4.14334	Liver	4.66936e-05	0.00437154	4.07159	2.95e-27	3.28925e-24	10.8141	1	1	1	1	4	-0.433048	6.2191	-0.480557	-4.7433	0.864408	-4.07118	-0.6061	-12.1275	0.66498	5e-10	0.630831	2.10263e-06	0.387364	4.67765e-05	0.54445	7.55e-34	0.875655	7.12598e-08	0.949889	0.000258497	0.883323	0.00294685	0.945928	9.83765e-31
IL1RL1	5e-10	1.20068e-07	6.2191	Brain_Substantia_nigra	3.42288e-05	0.0034581	4.14334	Lung	7.90447e-65	9.88295e-61	-17.0022	2.95e-27	3.28925e-24	10.8141	1	1	1	1	4	-0.433048	6.2191	-0.480557	-4.7433	0.718914	18.9184	-0.6061	-12.1275	0.66498	5e-10	0.630831	2.10263e-06	0.472194	8.05304e-80	0.54445	7.55e-34	0.875655	7.12598e-08	0.949889	0.000258497	0.903811	1.41983e-75	0.945928	9.83765e-31
IL1RL1	5e-10	1.20068e-07	6.2191	Brain_Substantia_nigra	3.42288e-05	0.0034581	4.14334	Minor_Salivary_Gland	4.66936e-05	0.00363802	4.07159	2.95e-27	3.28925e-24	10.8141	1	1	1	1	4	-0.433048	6.2191	-0.480557	-4.7433	0.864408	-4.07118	-0.6061	-12.1275	0.66498	5e-10	0.630831	2.10263e-06	0.387364	4.67765e-05	0.54445	7.55e-34	0.875655	7.12598e-08	0.949889	0.000258497	0.877403	0.0026906	0.945928	9.83765e-31
IL1RL1	5e-10	1.20068e-07	6.2191	Brain_Substantia_nigra	3.42288e-05	0.0034581	4.14334	Muscle_Skeletal	4.66936e-05	0.00402906	4.07159	2.95e-27	3.28925e-24	10.8141	1	1	1	1	4	-0.433048	6.2191	-0.480557	-4.7433	0.864408	-4.07118	-0.6061	-12.1275	0.66498	5e-10	0.630831	2.10263e-06	0.387364	4.67765e-05	0.54445	7.55e-34	0.875655	7.12598e-08	0.949889	0.000258497	0.883631	0.00264136	0.945928	9.83765e-31
IL1RL1	5e-10	1.20068e-07	6.2191	Brain_Substantia_nigra	3.42288e-05	0.0034581	4.14334	Nerve_Tibial	7.90447e-65	2.052e-60	17.0022	2.95e-27	3.28925e-24	10.8141	1	1	1	1	4	-0.433048	6.2191	-0.480557	-4.7433	-0.718724	-18.9184	-0.6061	-12.1275	0.66498	5e-10	0.630831	2.10263e-06	0.472311	8.05304e-80	0.54445	7.55e-34	0.875655	7.12598e-08	0.949889	0.000258497	0.912464	2.9251e-75	0.945928	9.83765e-31
IL1RL1	5e-10	1.20068e-07	6.2191	Brain_Substantia_nigra	3.42288e-05	0.0034581	4.14334	Ovary	4.66936e-05	0.00420977	4.07159	2.95e-27	3.28925e-24	10.8141	1	1	1	1	4	-0.433048	6.2191	-0.480557	-4.7433	0.864408	-4.07118	-0.6061	-12.1275	0.66498	5e-10	0.630831	2.10263e-06	0.387364	4.67765e-05	0.54445	7.55e-34	0.875655	7.12598e-08	0.949889	0.000258497	0.885463	0.00263673	0.945928	9.83765e-31
IL1RL1	5e-10	1.20068e-07	6.2191	Brain_Substantia_nigra	3.42288e-05	0.0034581	4.14334	Pancreas	4.68622e-42	2.64818e-38	13.5885	2.95e-27	3.28925e-24	10.8141	1	1	1	1	4	-0.433048	6.2191	-0.480557	-4.7433	-0.509731	-15.1189	-0.6061	-12.1275	0.66498	5e-10	0.630831	2.10263e-06	0.61024	1.21588e-51	0.54445	7.55e-34	0.875655	7.12598e-08	0.949889	0.000258497	0.941664	7.30164e-48	0.945928	9.83765e-31
IL1RL1	5e-10	1.20068e-07	6.2191	Brain_Substantia_nigra	3.42288e-05	0.0034581	4.14334	Pituitary	7.77696e-05	0.00631004	3.95117	2.95e-27	3.28925e-24	10.8141	1	1	1	1	4	-0.433048	6.2191	-0.480557	-4.7433	0.361209	-4.19448	-0.6061	-12.1275	0.66498	5e-10	0.630831	2.10263e-06	0.717943	2.73494e-05	0.54445	7.55e-34	0.875655	7.12598e-08	0.949889	0.000258497	0.966261	0.00177427	0.945928	9.83765e-31
IL1RL1	5e-10	1.20068e-07	6.2191	Brain_Substantia_nigra	3.42288e-05	0.0034581	4.14334	Prostate	6.21556e-05	0.00486214	-4.00447	2.95e-27	3.28925e-24	10.8141	1	1	1	1	4	-0.433048	6.2191	-0.480557	-4.7433	-0.90144	3.98908	-0.6061	-12.1275	0.66498	5e-10	0.630831	2.10263e-06	0.367354	6.63297e-05	0.54445	7.55e-34	0.875655	7.12598e-08	0.949889	0.000258497	0.872639	0.00357503	0.945928	9.83765e-31
IL1RL1	5e-10	1.20068e-07	6.2191	Brain_Substantia_nigra	3.42288e-05	0.0034581	4.14334	Skin_Not_Sun_Exposed_Suprapubic	6.21556e-05	0.00510863	-4.00447	2.95e-27	3.28925e-24	10.8141	1	1	1	1	4	-0.433048	6.2191	-0.480557	-4.7433	-0.90144	3.98908	-0.6061	-12.1275	0.66498	5e-10	0.630831	2.10263e-06	0.367354	6.63297e-05	0.54445	7.55e-34	0.875655	7.12598e-08	0.949889	0.000258497	0.872473	0.00360596	0.945928	9.83765e-31
IL1RL1	5e-10	1.20068e-07	6.2191	Brain_Substantia_nigra	3.42288e-05	0.0034581	4.14334	Skin_Sun_Exposed_Lower_leg	2.04533e-32	5.43352e-29	11.8543	2.95e-27	3.28925e-24	10.8141	1	1	1	1	4	-0.433048	6.2191	-0.480557	-4.7433	-0.423137	-13.189	-0.6061	-12.1275	0.66498	5e-10	0.630831	2.10263e-06	0.672196	1.01533e-39	0.54445	7.55e-34	0.875655	7.12598e-08	0.949889	0.000258497	0.959794	2.01512e-36	0.945928	9.83765e-31
IL1RL1	5e-10	1.20068e-07	6.2191	Brain_Substantia_nigra	3.42288e-05	0.0034581	4.14334	Small_Intestine_Terminal_Ileum	5.27331e-05	0.00453657	4.04317	2.95e-27	3.28925e-24	10.8141	1	1	1	1	4	-0.433048	6.2191	-0.480557	-4.7433	0.336669	-4.30896	-0.6061	-12.1275	0.66498	5e-10	0.630831	2.10263e-06	0.736366	1.64023e-05	0.54445	7.55e-34	0.875655	7.12598e-08	0.949889	0.000258497	0.970482	0.00112019	0.945928	9.83765e-31
IL1RL1	5e-10	1.20068e-07	6.2191	Brain_Substantia_nigra	3.42288e-05	0.0034581	4.14334	Spleen	4.66936e-05	0.004027	4.07159	2.95e-27	3.28925e-24	10.8141	1	1	1	1	4	-0.433048	6.2191	-0.480557	-4.7433	0.864408	-4.07118	-0.6061	-12.1275	0.66498	5e-10	0.630831	2.10263e-06	0.387364	4.67765e-05	0.54445	7.55e-34	0.875655	7.12598e-08	0.949889	0.000258497	0.880931	0.00256516	0.945928	9.83765e-31
IL1RL1	5e-10	1.20068e-07	6.2191	Brain_Substantia_nigra	3.42288e-05	0.0034581	4.14334	Stomach	5.51248e-05	0.00488445	4.03276	2.95e-27	3.28925e-24	10.8141	1	1	1	1	4	-0.433048	6.2191	-0.480557	-4.7433	0.358438	-4.28632	-0.6061	-12.1275	0.66498	5e-10	0.630831	2.10263e-06	0.720016	1.81657e-05	0.54445	7.55e-34	0.875655	7.12598e-08	0.949889	0.000258497	0.966371	0.0013102	0.945928	9.83765e-31
IL1RL1	5e-10	1.20068e-07	6.2191	Brain_Substantia_nigra	3.42288e-05	0.0034581	4.14334	Thyroid	2.33947e-34	7.50092e-31	12.2231	2.95e-27	3.28925e-24	10.8141	1	1	1	1	4	-0.433048	6.2191	-0.480557	-4.7433	-0.4409	-13.5995	-0.6061	-12.1275	0.66498	5e-10	0.630831	2.10263e-06	0.659285	4.03429e-42	0.54445	7.55e-34	0.875655	7.12598e-08	0.949889	0.000258497	0.954555	1.21442e-38	0.945928	9.83765e-31
IL1RL1	5e-10	1.20068e-07	6.2191	Brain_Substantia_nigra	3.42288e-05	0.0034581	4.14334	Uterus	5.47223e-05	0.00458623	4.03448	2.95e-27	3.28925e-24	10.8141	1	1	1	1	4	-0.433048	6.2191	-0.480557	-4.7433	0.376689	-4.27891	-0.6061	-12.1275	0.66498	5e-10	0.630831	2.10263e-06	0.706405	1.87807e-05	0.54445	7.55e-34	0.875655	7.12598e-08	0.949889	0.000258497	0.963828	0.0012368	0.945928	9.83765e-31
IL1RL1	5e-10	1.20068e-07	6.2191	Brain_Substantia_nigra	3.42288e-05	0.0034581	4.14334	Vagina	5.77259e-36	2.3013e-32	12.5204	2.95e-27	3.28925e-24	10.8141	1	1	1	1	4	-0.433048	6.2191	-0.480557	-4.7433	-0.455035	-13.9303	-0.6061	-12.1275	0.66498	5e-10	0.630831	2.10263e-06	0.649084	4.1464e-44	0.54445	7.55e-34	0.875655	7.12598e-08	0.949889	0.000258497	0.956882	1.31358e-40	0.945928	9.83765e-31
IL1RL1	5e-10	1.20068e-07	6.2191	Brain_Substantia_nigra	3.42288e-05	0.0034581	4.14334	Whole_Blood	3.05723e-38	5.15526e-35	12.9298	2.95e-27	3.28925e-24	10.8141	1	1	1	1	4	-0.433048	6.2191	-0.480557	-4.7433	-0.474987	-14.3858	-0.6061	-12.1275	0.66498	5e-10	0.630831	2.10263e-06	0.634796	6.35236e-47	0.54445	7.55e-34	0.875655	7.12598e-08	0.949889	0.000258497	0.951656	1.35919e-43	0.945928	9.83765e-31
IL1RL1	5e-10	1.20068e-07	6.2191	Brain_Substantia_nigra	3.42288e-05	0.0034581	4.14334	smultixcan	1.23237e-65	1.12366e-60	6.02041	2.95e-27	3.28925e-24	10.8141	1	1	1	1	4	-0.433048	6.2191	-0.480557	-4.7433	-0.142204	-6.68987	-0.6061	-12.1275	0.66498	5e-10	0.630831	2.10263e-06	0.755224	4.20134e-81	0.54445	7.55e-34	0.875655	7.12598e-08	0.949889	0.000258497	0.968226	4.97153e-76	0.945928	9.83765e-31
IL1RL1	5e-10	1.20068e-07	6.2191	Colon_Sigmoid	7.71879e-05	0.0066565	3.95297	Adipose_Subcutaneous	6.21556e-05	0.00524314	-4.00447	2.95e-27	3.28925e-24	10.8141	1	1	1	1	4	-0.433048	6.2191	-0.680939	-4.63081	-0.90144	3.98908	-0.6061	-12.1275	0.66498	5e-10	0.49591	3.64246e-06	0.367354	6.63297e-05	0.54445	7.55e-34	0.875655	7.12598e-08	0.920013	0.000407923	0.870811	0.0035711	0.945928	9.83765e-31
IL1RL1	5e-10	1.20068e-07	6.2191	Colon_Sigmoid	7.71879e-05	0.0066565	3.95297	Adipose_Visceral_Omentum	7.90447e-65	1.85573e-60	-17.0022	2.95e-27	3.28925e-24	10.8141	1	1	1	1	4	-0.433048	6.2191	-0.680939	-4.63081	0.718724	18.9184	-0.6061	-12.1275	0.66498	5e-10	0.49591	3.64246e-06	0.472311	8.05304e-80	0.54445	7.55e-34	0.875655	7.12598e-08	0.920013	0.000407923	0.904108	2.66314e-75	0.945928	9.83765e-31
IL1RL1	5e-10	1.20068e-07	6.2191	Colon_Sigmoid	7.71879e-05	0.0066565	3.95297	Adrenal_Gland	5.01303e-05	0.00418965	4.05502	2.95e-27	3.28925e-24	10.8141	1	1	1	1	4	-0.433048	6.2191	-0.680939	-4.63081	0.360893	-4.30973	-0.6061	-12.1275	0.66498	5e-10	0.49591	3.64246e-06	0.718179	1.63453e-05	0.54445	7.55e-34	0.875655	7.12598e-08	0.920013	0.000407923	0.965913	0.00111153	0.945928	9.83765e-31
IL1RL1	5e-10	1.20068e-07	6.2191	Colon_Sigmoid	7.71879e-05	0.0066565	3.95297	Artery_Aorta	4.77817e-05	0.0040494	4.06622	2.95e-27	3.28925e-24	10.8141	1	1	1	1	4	-0.433048	6.2191	-0.680939	-4.63081	0.376976	-4.31394	-0.6061	-12.1275	0.66498	5e-10	0.49591	3.64246e-06	0.706192	1.60371e-05	0.54445	7.55e-34	0.875655	7.12598e-08	0.920013	0.000407923	0.961562	0.00106401	0.945928	9.83765e-31
IL1RL1	5e-10	1.20068e-07	6.2191	Colon_Sigmoid	7.71879e-05	0.0066565	3.95297	Artery_Coronary	4.66936e-05	0.00411327	4.07159	2.95e-27	3.28925e-24	10.8141	1	1	1	1	4	-0.433048	6.2191	-0.680939	-4.63081	0.864408	-4.07118	-0.6061	-12.1275	0.66498	5e-10	0.49591	3.64246e-06	0.387364	4.67765e-05	0.54445	7.55e-34	0.875655	7.12598e-08	0.920013	0.000407923	0.879986	0.00272497	0.945928	9.83765e-31
IL1RL1	5e-10	1.20068e-07	6.2191	Colon_Sigmoid	7.71879e-05	0.0066565	3.95297	Artery_Tibial	4.03672e-05	0.00341498	4.10537	2.95e-27	3.28925e-24	10.8141	1	1	1	1	4	-0.433048	6.2191	-0.680939	-4.63081	0.393613	-4.34883	-0.6061	-12.1275	0.66498	5e-10	0.49591	3.64246e-06	0.693866	1.36863e-05	0.54445	7.55e-34	0.875655	7.12598e-08	0.920013	0.000407923	0.960356	0.000924484	0.945928	9.83765e-31
IL1RL1	5e-10	1.20068e-07	6.2191	Colon_Sigmoid	7.71879e-05	0.0066565	3.95297	Brain_Anterior_cingulate_cortex_BA24	4.66936e-05	0.00425911	4.07159	2.95e-27	3.28925e-24	10.8141	1	1	1	1	4	-0.433048	6.2191	-0.680939	-4.63081	0.864408	-4.07118	-0.6061	-12.1275	0.66498	5e-10	0.49591	3.64246e-06	0.387364	4.67765e-05	0.54445	7.55e-34	0.875655	7.12598e-08	0.920013	0.000407923	0.890465	0.0031307	0.945928	9.83765e-31
IL1RL1	5e-10	1.20068e-07	6.2191	Colon_Sigmoid	7.71879e-05	0.0066565	3.95297	Brain_Caudate_basal_ganglia	2.11826e-05	0.00232082	4.25205	2.95e-27	3.28925e-24	10.8141	1	1	1	1	4	-0.433048	6.2191	-0.680939	-4.63081	0.603282	-4.4044	-0.6061	-12.1275	0.66498	5e-10	0.49591	3.64246e-06	0.546321	1.06076e-05	0.54445	7.55e-34	0.875655	7.12598e-08	0.920013	0.000407923	0.928896	0.000832893	0.945928	9.83765e-31
IL1RL1	5e-10	1.20068e-07	6.2191	Colon_Sigmoid	7.71879e-05	0.0066565	3.95297	Brain_Cerebellar_Hemisphere	6.21556e-05	0.00483116	-4.00447	2.95e-27	3.28925e-24	10.8141	1	1	1	1	4	-0.433048	6.2191	-0.680939	-4.63081	-0.90144	3.98908	-0.6061	-12.1275	0.66498	5e-10	0.49591	3.64246e-06	0.367354	6.63297e-05	0.54445	7.55e-34	0.875655	7.12598e-08	0.920013	0.000407923	0.869154	0.00344462	0.945928	9.83765e-31
IL1RL1	5e-10	1.20068e-07	6.2191	Colon_Sigmoid	7.71879e-05	0.0066565	3.95297	Brain_Cortex	5.93021e-07	0.000140083	4.99348	2.95e-27	3.28925e-24	10.8141	1	1	1	1	4	-0.433048	6.2191	-0.680939	-4.63081	-0.106134	-5.5546	-0.6061	-12.1275	0.66498	5e-10	0.49591	3.64246e-06	0.915476	2.78252e-08	0.54445	7.55e-34	0.875655	7.12598e-08	0.920013	0.000407923	0.990983	4.62586e-06	0.945928	9.83765e-31
IL1RL1	5e-10	1.20068e-07	6.2191	Colon_Sigmoid	7.71879e-05	0.0066565	3.95297	Brain_Frontal_Cortex_BA9	4.66936e-05	0.00449902	4.07159	2.95e-27	3.28925e-24	10.8141	1	1	1	1	4	-0.433048	6.2191	-0.680939	-4.63081	0.864408	-4.07118	-0.6061	-12.1275	0.66498	5e-10	0.49591	3.64246e-06	0.387364	4.67765e-05	0.54445	7.55e-34	0.875655	7.12598e-08	0.920013	0.000407923	0.887241	0.00287572	0.945928	9.83765e-31
IL1RL1	5e-10	1.20068e-07	6.2191	Colon_Sigmoid	7.71879e-05	0.0066565	3.95297	Brain_Hippocampus	6.21556e-05	0.00594393	-4.00447	2.95e-27	3.28925e-24	10.8141	1	1	1	1	4	-0.433048	6.2191	-0.680939	-4.63081	-0.90144	3.98908	-0.6061	-12.1275	0.66498	5e-10	0.49591	3.64246e-06	0.367354	6.63297e-05	0.54445	7.55e-34	0.875655	7.12598e-08	0.920013	0.000407923	0.882409	0.00439243	0.945928	9.83765e-31
IL1RL1	5e-10	1.20068e-07	6.2191	Colon_Sigmoid	7.71879e-05	0.0066565	3.95297	Brain_Hypothalamus	1.85223e-14	1.3858e-11	7.66049	2.95e-27	3.28925e-24	10.8141	1	1	1	1	4	-0.433048	6.2191	-0.680939	-4.63081	-0.224984	-8.52228	-0.6061	-12.1275	0.66498	5e-10	0.49591	3.64246e-06	0.821991	1.56449e-17	0.54445	7.55e-34	0.875655	7.12598e-08	0.920013	0.000407923	0.984654	1.54311e-14	0.945928	9.83765e-31
IL1RL1	5e-10	1.20068e-07	6.2191	Colon_Sigmoid	7.71879e-05	0.0066565	3.95297	Brain_Nucleus_accumbens_basal_ganglia	3.32368e-05	0.003463	4.15007	2.95e-27	3.28925e-24	10.8141	1	1	1	1	4	-0.433048	6.2191	-0.680939	-4.63081	0.558841	-4.31407	-0.6061	-12.1275	0.66498	5e-10	0.49591	3.64246e-06	0.57627	1.60275e-05	0.54445	7.55e-34	0.875655	7.12598e-08	0.920013	0.000407923	0.939001	0.001241	0.945928	9.83765e-31
IL1RL1	5e-10	1.20068e-07	6.2191	Colon_Sigmoid	7.71879e-05	0.0066565	3.95297	Brain_Putamen_basal_ganglia	4.66936e-05	0.00470453	4.07159	2.95e-27	3.28925e-24	10.8141	1	1	1	1	4	-0.433048	6.2191	-0.680939	-4.63081	0.864408	-4.07118	-0.6061	-12.1275	0.66498	5e-10	0.49591	3.64246e-06	0.387364	4.67765e-05	0.54445	7.55e-34	0.875655	7.12598e-08	0.920013	0.000407923	0.881503	0.00307784	0.945928	9.83765e-31
IL1RL1	5e-10	1.20068e-07	6.2191	Colon_Sigmoid	7.71879e-05	0.0066565	3.95297	Brain_Spinal_cord_cervical_c-1	6.21556e-05	0.00568887	-4.00447	2.95e-27	3.28925e-24	10.8141	1	1	1	1	4	-0.433048	6.2191	-0.680939	-4.63081	-0.90144	3.98908	-0.6061	-12.1275	0.66498	5e-10	0.49591	3.64246e-06	0.367354	6.63297e-05	0.54445	7.55e-34	0.875655	7.12598e-08	0.920013	0.000407923	0.882403	0.00421872	0.945928	9.83765e-31
IL1RL1	5e-10	1.20068e-07	6.2191	Colon_Sigmoid	7.71879e-05	0.0066565	3.95297	Brain_Substantia_nigra	4.66936e-05	0.0053839	4.07159	2.95e-27	3.28925e-24	10.8141	1	1	1	1	4	-0.433048	6.2191	-0.680939	-4.63081	0.864408	-4.07118	-0.6061	-12.1275	0.66498	5e-10	0.49591	3.64246e-06	0.387364	4.67765e-05	0.54445	7.55e-34	0.875655	7.12598e-08	0.920013	0.000407923	0.88349	0.00367914	0.945928	9.83765e-31
IL1RL1	5e-10	1.20068e-07	6.2191	Colon_Sigmoid	7.71879e-05	0.0066565	3.95297	Breast_Mammary_Tissue	6.21556e-05	0.00480926	-4.00447	2.95e-27	3.28925e-24	10.8141	1	1	1	1	4	-0.433048	6.2191	-0.680939	-4.63081	-0.90144	3.98908	-0.6061	-12.1275	0.66498	5e-10	0.49591	3.64246e-06	0.367354	6.63297e-05	0.54445	7.55e-34	0.875655	7.12598e-08	0.920013	0.000407923	0.873044	0.00342312	0.945928	9.83765e-31
IL1RL1	5e-10	1.20068e-07	6.2191	Colon_Sigmoid	7.71879e-05	0.0066565	3.95297	Cells_Cultured_fibroblasts	6.21556e-05	0.00459263	-4.00447	2.95e-27	3.28925e-24	10.8141	1	1	1	1	4	-0.433048	6.2191	-0.680939	-4.63081	-0.90144	3.98908	-0.6061	-12.1275	0.66498	5e-10	0.49591	3.64246e-06	0.367354	6.63297e-05	0.54445	7.55e-34	0.875655	7.12598e-08	0.920013	0.000407923	0.868932	0.00338109	0.945928	9.83765e-31
IL1RL1	5e-10	1.20068e-07	6.2191	Colon_Sigmoid	7.71879e-05	0.0066565	3.95297	Colon_Sigmoid	4.66936e-05	0.00394895	4.07159	2.95e-27	3.28925e-24	10.8141	1	1	1	1	4	-0.433048	6.2191	-0.680939	-4.63081	0.864408	-4.07118	-0.6061	-12.1275	0.66498	5e-10	0.49591	3.64246e-06	0.387364	4.67765e-05	0.54445	7.55e-34	0.875655	7.12598e-08	0.920013	0.000407923	0.885907	0.00255839	0.945928	9.83765e-31
IL1RL1	5e-10	1.20068e-07	6.2191	Colon_Sigmoid	7.71879e-05	0.0066565	3.95297	Colon_Transverse	9.51703e-35	2.42198e-31	12.296	2.95e-27	3.28925e-24	10.8141	1	1	1	1	4	-0.433048	6.2191	-0.680939	-4.63081	-0.443489	-13.6805	-0.6061	-12.1275	0.66498	5e-10	0.49591	3.64246e-06	0.657412	1.32689e-42	0.54445	7.55e-34	0.875655	7.12598e-08	0.920013	0.000407923	0.957136	3.91698e-39	0.945928	9.83765e-31
IL1RL1	5e-10	1.20068e-07	6.2191	Colon_Sigmoid	7.71879e-05	0.0066565	3.95297	Esophagus_Gastroesophageal_Junction	3.54118e-05	0.00326502	4.13554	2.95e-27	3.28925e-24	10.8141	1	1	1	1	4	-0.433048	6.2191	-0.680939	-4.63081	0.419184	-4.36923	-0.6061	-12.1275	0.66498	5e-10	0.49591	3.64246e-06	0.675081	1.24688e-05	0.54445	7.55e-34	0.875655	7.12598e-08	0.920013	0.000407923	0.954341	0.000864813	0.945928	9.83765e-31
IL1RL1	5e-10	1.20068e-07	6.2191	Colon_Sigmoid	7.71879e-05	0.0066565	3.95297	Esophagus_Mucosa	4.66936e-05	0.00433902	4.07159	2.95e-27	3.28925e-24	10.8141	1	1	1	1	4	-0.433048	6.2191	-0.680939	-4.63081	0.864408	-4.07118	-0.6061	-12.1275	0.66498	5e-10	0.49591	3.64246e-06	0.387364	4.67765e-05	0.54445	7.55e-34	0.875655	7.12598e-08	0.920013	0.000407923	0.879406	0.00261814	0.945928	9.83765e-31
IL1RL1	5e-10	1.20068e-07	6.2191	Colon_Sigmoid	7.71879e-05	0.0066565	3.95297	Esophagus_Muscularis	4.64528e-05	0.00403365	4.07279	2.95e-27	3.28925e-24	10.8141	1	1	1	1	4	-0.433048	6.2191	-0.680939	-4.63081	0.408816	-4.30498	-0.6061	-12.1275	0.66498	5e-10	0.49591	3.64246e-06	0.682674	1.67004e-05	0.54445	7.55e-34	0.875655	7.12598e-08	0.920013	0.000407923	0.961384	0.00108153	0.945928	9.83765e-31
IL1RL1	5e-10	1.20068e-07	6.2191	Colon_Sigmoid	7.71879e-05	0.0066565	3.95297	Heart_Atrial_Appendage	7.51861e-52	3.79107e-48	15.1505	2.95e-27	3.28925e-24	10.8141	1	1	1	1	4	-0.433048	6.2191	-0.680939	-4.63081	-0.587454	-16.8571	-0.6061	-12.1275	0.66498	5e-10	0.49591	3.64246e-06	0.556899	9.30258e-64	0.54445	7.55e-34	0.875655	7.12598e-08	0.920013	0.000407923	0.938805	6.6639e-60	0.945928	9.83765e-31
IL1RL1	5e-10	1.20068e-07	6.2191	Colon_Sigmoid	7.71879e-05	0.0066565	3.95297	Heart_Left_Ventricle	3.24253e-46	1.30877e-42	14.2726	2.95e-27	3.28925e-24	10.8141	1	1	1	1	4	-0.433048	6.2191	-0.680939	-4.63081	-0.545197	-15.8802	-0.6061	-12.1275	0.66498	5e-10	0.49591	3.64246e-06	0.585618	8.69155e-57	0.54445	7.55e-34	0.875655	7.12598e-08	0.920013	0.000407923	0.938406	1.00014e-52	0.945928	9.83765e-31
IL1RL1	5e-10	1.20068e-07	6.2191	Colon_Sigmoid	7.71879e-05	0.0066565	3.95297	Kidney_Cortex	4.29444e-05	0.00401734	4.09104	2.95e-27	3.28925e-24	10.8141	1	1	1	1	4	-0.433048	6.2191	-0.680939	-4.63081	0.350845	-4.35478	-0.6061	-12.1275	0.66498	5e-10	0.49591	3.64246e-06	0.725705	1.33202e-05	0.54445	7.55e-34	0.875655	7.12598e-08	0.920013	0.000407923	0.971456	0.00115842	0.945928	9.83765e-31
IL1RL1	5e-10	1.20068e-07	6.2191	Colon_Sigmoid	7.71879e-05	0.0066565	3.95297	Liver	4.66936e-05	0.00437154	4.07159	2.95e-27	3.28925e-24	10.8141	1	1	1	1	4	-0.433048	6.2191	-0.680939	-4.63081	0.864408	-4.07118	-0.6061	-12.1275	0.66498	5e-10	0.49591	3.64246e-06	0.387364	4.67765e-05	0.54445	7.55e-34	0.875655	7.12598e-08	0.920013	0.000407923	0.883323	0.00294685	0.945928	9.83765e-31
IL1RL1	5e-10	1.20068e-07	6.2191	Colon_Sigmoid	7.71879e-05	0.0066565	3.95297	Lung	7.90447e-65	9.88295e-61	-17.0022	2.95e-27	3.28925e-24	10.8141	1	1	1	1	4	-0.433048	6.2191	-0.680939	-4.63081	0.718914	18.9184	-0.6061	-12.1275	0.66498	5e-10	0.49591	3.64246e-06	0.472194	8.05304e-80	0.54445	7.55e-34	0.875655	7.12598e-08	0.920013	0.000407923	0.903811	1.41983e-75	0.945928	9.83765e-31
IL1RL1	5e-10	1.20068e-07	6.2191	Colon_Sigmoid	7.71879e-05	0.0066565	3.95297	Minor_Salivary_Gland	4.66936e-05	0.00363802	4.07159	2.95e-27	3.28925e-24	10.8141	1	1	1	1	4	-0.433048	6.2191	-0.680939	-4.63081	0.864408	-4.07118	-0.6061	-12.1275	0.66498	5e-10	0.49591	3.64246e-06	0.387364	4.67765e-05	0.54445	7.55e-34	0.875655	7.12598e-08	0.920013	0.000407923	0.877403	0.0026906	0.945928	9.83765e-31
IL1RL1	5e-10	1.20068e-07	6.2191	Colon_Sigmoid	7.71879e-05	0.0066565	3.95297	Muscle_Skeletal	4.66936e-05	0.00402906	4.07159	2.95e-27	3.28925e-24	10.8141	1	1	1	1	4	-0.433048	6.2191	-0.680939	-4.63081	0.864408	-4.07118	-0.6061	-12.1275	0.66498	5e-10	0.49591	3.64246e-06	0.387364	4.67765e-05	0.54445	7.55e-34	0.875655	7.12598e-08	0.920013	0.000407923	0.883631	0.00264136	0.945928	9.83765e-31
IL1RL1	5e-10	1.20068e-07	6.2191	Colon_Sigmoid	7.71879e-05	0.0066565	3.95297	Nerve_Tibial	7.90447e-65	2.052e-60	17.0022	2.95e-27	3.28925e-24	10.8141	1	1	1	1	4	-0.433048	6.2191	-0.680939	-4.63081	-0.718724	-18.9184	-0.6061	-12.1275	0.66498	5e-10	0.49591	3.64246e-06	0.472311	8.05304e-80	0.54445	7.55e-34	0.875655	7.12598e-08	0.920013	0.000407923	0.912464	2.9251e-75	0.945928	9.83765e-31
IL1RL1	5e-10	1.20068e-07	6.2191	Colon_Sigmoid	7.71879e-05	0.0066565	3.95297	Ovary	4.66936e-05	0.00420977	4.07159	2.95e-27	3.28925e-24	10.8141	1	1	1	1	4	-0.433048	6.2191	-0.680939	-4.63081	0.864408	-4.07118	-0.6061	-12.1275	0.66498	5e-10	0.49591	3.64246e-06	0.387364	4.67765e-05	0.54445	7.55e-34	0.875655	7.12598e-08	0.920013	0.000407923	0.885463	0.00263673	0.945928	9.83765e-31
IL1RL1	5e-10	1.20068e-07	6.2191	Colon_Sigmoid	7.71879e-05	0.0066565	3.95297	Pancreas	4.68622e-42	2.64818e-38	13.5885	2.95e-27	3.28925e-24	10.8141	1	1	1	1	4	-0.433048	6.2191	-0.680939	-4.63081	-0.509731	-15.1189	-0.6061	-12.1275	0.66498	5e-10	0.49591	3.64246e-06	0.61024	1.21588e-51	0.54445	7.55e-34	0.875655	7.12598e-08	0.920013	0.000407923	0.941664	7.30164e-48	0.945928	9.83765e-31
IL1RL1	5e-10	1.20068e-07	6.2191	Colon_Sigmoid	7.71879e-05	0.0066565	3.95297	Pituitary	7.77696e-05	0.00631004	3.95117	2.95e-27	3.28925e-24	10.8141	1	1	1	1	4	-0.433048	6.2191	-0.680939	-4.63081	0.361209	-4.19448	-0.6061	-12.1275	0.66498	5e-10	0.49591	3.64246e-06	0.717943	2.73494e-05	0.54445	7.55e-34	0.875655	7.12598e-08	0.920013	0.000407923	0.966261	0.00177427	0.945928	9.83765e-31
IL1RL1	5e-10	1.20068e-07	6.2191	Colon_Sigmoid	7.71879e-05	0.0066565	3.95297	Prostate	6.21556e-05	0.00486214	-4.00447	2.95e-27	3.28925e-24	10.8141	1	1	1	1	4	-0.433048	6.2191	-0.680939	-4.63081	-0.90144	3.98908	-0.6061	-12.1275	0.66498	5e-10	0.49591	3.64246e-06	0.367354	6.63297e-05	0.54445	7.55e-34	0.875655	7.12598e-08	0.920013	0.000407923	0.872639	0.00357503	0.945928	9.83765e-31
IL1RL1	5e-10	1.20068e-07	6.2191	Colon_Sigmoid	7.71879e-05	0.0066565	3.95297	Skin_Not_Sun_Exposed_Suprapubic	6.21556e-05	0.00510863	-4.00447	2.95e-27	3.28925e-24	10.8141	1	1	1	1	4	-0.433048	6.2191	-0.680939	-4.63081	-0.90144	3.98908	-0.6061	-12.1275	0.66498	5e-10	0.49591	3.64246e-06	0.367354	6.63297e-05	0.54445	7.55e-34	0.875655	7.12598e-08	0.920013	0.000407923	0.872473	0.00360596	0.945928	9.83765e-31
IL1RL1	5e-10	1.20068e-07	6.2191	Colon_Sigmoid	7.71879e-05	0.0066565	3.95297	Skin_Sun_Exposed_Lower_leg	2.04533e-32	5.43352e-29	11.8543	2.95e-27	3.28925e-24	10.8141	1	1	1	1	4	-0.433048	6.2191	-0.680939	-4.63081	-0.423137	-13.189	-0.6061	-12.1275	0.66498	5e-10	0.49591	3.64246e-06	0.672196	1.01533e-39	0.54445	7.55e-34	0.875655	7.12598e-08	0.920013	0.000407923	0.959794	2.01512e-36	0.945928	9.83765e-31
IL1RL1	5e-10	1.20068e-07	6.2191	Colon_Sigmoid	7.71879e-05	0.0066565	3.95297	Small_Intestine_Terminal_Ileum	5.27331e-05	0.00453657	4.04317	2.95e-27	3.28925e-24	10.8141	1	1	1	1	4	-0.433048	6.2191	-0.680939	-4.63081	0.336669	-4.30896	-0.6061	-12.1275	0.66498	5e-10	0.49591	3.64246e-06	0.736366	1.64023e-05	0.54445	7.55e-34	0.875655	7.12598e-08	0.920013	0.000407923	0.970482	0.00112019	0.945928	9.83765e-31
IL1RL1	5e-10	1.20068e-07	6.2191	Colon_Sigmoid	7.71879e-05	0.0066565	3.95297	Spleen	4.66936e-05	0.004027	4.07159	2.95e-27	3.28925e-24	10.8141	1	1	1	1	4	-0.433048	6.2191	-0.680939	-4.63081	0.864408	-4.07118	-0.6061	-12.1275	0.66498	5e-10	0.49591	3.64246e-06	0.387364	4.67765e-05	0.54445	7.55e-34	0.875655	7.12598e-08	0.920013	0.000407923	0.880931	0.00256516	0.945928	9.83765e-31
IL1RL1	5e-10	1.20068e-07	6.2191	Colon_Sigmoid	7.71879e-05	0.0066565	3.95297	Stomach	5.51248e-05	0.00488445	4.03276	2.95e-27	3.28925e-24	10.8141	1	1	1	1	4	-0.433048	6.2191	-0.680939	-4.63081	0.358438	-4.28632	-0.6061	-12.1275	0.66498	5e-10	0.49591	3.64246e-06	0.720016	1.81657e-05	0.54445	7.55e-34	0.875655	7.12598e-08	0.920013	0.000407923	0.966371	0.0013102	0.945928	9.83765e-31
IL1RL1	5e-10	1.20068e-07	6.2191	Colon_Sigmoid	7.71879e-05	0.0066565	3.95297	Thyroid	2.33947e-34	7.50092e-31	12.2231	2.95e-27	3.28925e-24	10.8141	1	1	1	1	4	-0.433048	6.2191	-0.680939	-4.63081	-0.4409	-13.5995	-0.6061	-12.1275	0.66498	5e-10	0.49591	3.64246e-06	0.659285	4.03429e-42	0.54445	7.55e-34	0.875655	7.12598e-08	0.920013	0.000407923	0.954555	1.21442e-38	0.945928	9.83765e-31
IL1RL1	5e-10	1.20068e-07	6.2191	Colon_Sigmoid	7.71879e-05	0.0066565	3.95297	Uterus	5.47223e-05	0.00458623	4.03448	2.95e-27	3.28925e-24	10.8141	1	1	1	1	4	-0.433048	6.2191	-0.680939	-4.63081	0.376689	-4.27891	-0.6061	-12.1275	0.66498	5e-10	0.49591	3.64246e-06	0.706405	1.87807e-05	0.54445	7.55e-34	0.875655	7.12598e-08	0.920013	0.000407923	0.963828	0.0012368	0.945928	9.83765e-31
IL1RL1	5e-10	1.20068e-07	6.2191	Colon_Sigmoid	7.71879e-05	0.0066565	3.95297	Vagina	5.77259e-36	2.3013e-32	12.5204	2.95e-27	3.28925e-24	10.8141	1	1	1	1	4	-0.433048	6.2191	-0.680939	-4.63081	-0.455035	-13.9303	-0.6061	-12.1275	0.66498	5e-10	0.49591	3.64246e-06	0.649084	4.1464e-44	0.54445	7.55e-34	0.875655	7.12598e-08	0.920013	0.000407923	0.956882	1.31358e-40	0.945928	9.83765e-31
IL1RL1	5e-10	1.20068e-07	6.2191	Colon_Sigmoid	7.71879e-05	0.0066565	3.95297	Whole_Blood	3.05723e-38	5.15526e-35	12.9298	2.95e-27	3.28925e-24	10.8141	1	1	1	1	4	-0.433048	6.2191	-0.680939	-4.63081	-0.474987	-14.3858	-0.6061	-12.1275	0.66498	5e-10	0.49591	3.64246e-06	0.634796	6.35236e-47	0.54445	7.55e-34	0.875655	7.12598e-08	0.920013	0.000407923	0.951656	1.35919e-43	0.945928	9.83765e-31
IL1RL1	5e-10	1.20068e-07	6.2191	Colon_Sigmoid	7.71879e-05	0.0066565	3.95297	smultixcan	1.23237e-65	1.12366e-60	6.02041	2.95e-27	3.28925e-24	10.8141	1	1	1	1	4	-0.433048	6.2191	-0.680939	-4.63081	-0.142204	-6.68987	-0.6061	-12.1275	0.66498	5e-10	0.49591	3.64246e-06	0.755224	4.20134e-81	0.54445	7.55e-34	0.875655	7.12598e-08	0.920013	0.000407923	0.968226	4.97153e-76	0.945928	9.83765e-31
IL1RL1	5e-10	1.20068e-07	6.2191	Colon_Transverse	3.42288e-05	0.00350393	4.14334	Adipose_Subcutaneous	6.21556e-05	0.00524314	-4.00447	2.95e-27	3.28925e-24	10.8141	1	1	1	1	4	-0.433048	6.2191	-0.480557	-4.7433	-0.90144	3.98908	-0.6061	-12.1275	0.66498	5e-10	0.630831	2.10263e-06	0.367354	6.63297e-05	0.54445	7.55e-34	0.875655	7.12598e-08	0.94306	0.000245073	0.870811	0.0035711	0.945928	9.83765e-31
IL1RL1	5e-10	1.20068e-07	6.2191	Colon_Transverse	3.42288e-05	0.00350393	4.14334	Adipose_Visceral_Omentum	7.90447e-65	1.85573e-60	-17.0022	2.95e-27	3.28925e-24	10.8141	1	1	1	1	4	-0.433048	6.2191	-0.480557	-4.7433	0.718724	18.9184	-0.6061	-12.1275	0.66498	5e-10	0.630831	2.10263e-06	0.472311	8.05304e-80	0.54445	7.55e-34	0.875655	7.12598e-08	0.94306	0.000245073	0.904108	2.66314e-75	0.945928	9.83765e-31
IL1RL1	5e-10	1.20068e-07	6.2191	Colon_Transverse	3.42288e-05	0.00350393	4.14334	Adrenal_Gland	5.01303e-05	0.00418965	4.05502	2.95e-27	3.28925e-24	10.8141	1	1	1	1	4	-0.433048	6.2191	-0.480557	-4.7433	0.360893	-4.30973	-0.6061	-12.1275	0.66498	5e-10	0.630831	2.10263e-06	0.718179	1.63453e-05	0.54445	7.55e-34	0.875655	7.12598e-08	0.94306	0.000245073	0.965913	0.00111153	0.945928	9.83765e-31
IL1RL1	5e-10	1.20068e-07	6.2191	Colon_Transverse	3.42288e-05	0.00350393	4.14334	Artery_Aorta	4.77817e-05	0.0040494	4.06622	2.95e-27	3.28925e-24	10.8141	1	1	1	1	4	-0.433048	6.2191	-0.480557	-4.7433	0.376976	-4.31394	-0.6061	-12.1275	0.66498	5e-10	0.630831	2.10263e-06	0.706192	1.60371e-05	0.54445	7.55e-34	0.875655	7.12598e-08	0.94306	0.000245073	0.961562	0.00106401	0.945928	9.83765e-31
IL1RL1	5e-10	1.20068e-07	6.2191	Colon_Transverse	3.42288e-05	0.00350393	4.14334	Artery_Coronary	4.66936e-05	0.00411327	4.07159	2.95e-27	3.28925e-24	10.8141	1	1	1	1	4	-0.433048	6.2191	-0.480557	-4.7433	0.864408	-4.07118	-0.6061	-12.1275	0.66498	5e-10	0.630831	2.10263e-06	0.387364	4.67765e-05	0.54445	7.55e-34	0.875655	7.12598e-08	0.94306	0.000245073	0.879986	0.00272497	0.945928	9.83765e-31
IL1RL1	5e-10	1.20068e-07	6.2191	Colon_Transverse	3.42288e-05	0.00350393	4.14334	Artery_Tibial	4.03672e-05	0.00341498	4.10537	2.95e-27	3.28925e-24	10.8141	1	1	1	1	4	-0.433048	6.2191	-0.480557	-4.7433	0.393613	-4.34883	-0.6061	-12.1275	0.66498	5e-10	0.630831	2.10263e-06	0.693866	1.36863e-05	0.54445	7.55e-34	0.875655	7.12598e-08	0.94306	0.000245073	0.960356	0.000924484	0.945928	9.83765e-31
IL1RL1	5e-10	1.20068e-07	6.2191	Colon_Transverse	3.42288e-05	0.00350393	4.14334	Brain_Anterior_cingulate_cortex_BA24	4.66936e-05	0.00425911	4.07159	2.95e-27	3.28925e-24	10.8141	1	1	1	1	4	-0.433048	6.2191	-0.480557	-4.7433	0.864408	-4.07118	-0.6061	-12.1275	0.66498	5e-10	0.630831	2.10263e-06	0.387364	4.67765e-05	0.54445	7.55e-34	0.875655	7.12598e-08	0.94306	0.000245073	0.890465	0.0031307	0.945928	9.83765e-31
IL1RL1	5e-10	1.20068e-07	6.2191	Colon_Transverse	3.42288e-05	0.00350393	4.14334	Brain_Caudate_basal_ganglia	2.11826e-05	0.00232082	4.25205	2.95e-27	3.28925e-24	10.8141	1	1	1	1	4	-0.433048	6.2191	-0.480557	-4.7433	0.603282	-4.4044	-0.6061	-12.1275	0.66498	5e-10	0.630831	2.10263e-06	0.546321	1.06076e-05	0.54445	7.55e-34	0.875655	7.12598e-08	0.94306	0.000245073	0.928896	0.000832893	0.945928	9.83765e-31
IL1RL1	5e-10	1.20068e-07	6.2191	Colon_Transverse	3.42288e-05	0.00350393	4.14334	Brain_Cerebellar_Hemisphere	6.21556e-05	0.00483116	-4.00447	2.95e-27	3.28925e-24	10.8141	1	1	1	1	4	-0.433048	6.2191	-0.480557	-4.7433	-0.90144	3.98908	-0.6061	-12.1275	0.66498	5e-10	0.630831	2.10263e-06	0.367354	6.63297e-05	0.54445	7.55e-34	0.875655	7.12598e-08	0.94306	0.000245073	0.869154	0.00344462	0.945928	9.83765e-31
IL1RL1	5e-10	1.20068e-07	6.2191	Colon_Transverse	3.42288e-05	0.00350393	4.14334	Brain_Cortex	5.93021e-07	0.000140083	4.99348	2.95e-27	3.28925e-24	10.8141	1	1	1	1	4	-0.433048	6.2191	-0.480557	-4.7433	-0.106134	-5.5546	-0.6061	-12.1275	0.66498	5e-10	0.630831	2.10263e-06	0.915476	2.78252e-08	0.54445	7.55e-34	0.875655	7.12598e-08	0.94306	0.000245073	0.990983	4.62586e-06	0.945928	9.83765e-31
IL1RL1	5e-10	1.20068e-07	6.2191	Colon_Transverse	3.42288e-05	0.00350393	4.14334	Brain_Frontal_Cortex_BA9	4.66936e-05	0.00449902	4.07159	2.95e-27	3.28925e-24	10.8141	1	1	1	1	4	-0.433048	6.2191	-0.480557	-4.7433	0.864408	-4.07118	-0.6061	-12.1275	0.66498	5e-10	0.630831	2.10263e-06	0.387364	4.67765e-05	0.54445	7.55e-34	0.875655	7.12598e-08	0.94306	0.000245073	0.887241	0.00287572	0.945928	9.83765e-31
IL1RL1	5e-10	1.20068e-07	6.2191	Colon_Transverse	3.42288e-05	0.00350393	4.14334	Brain_Hippocampus	6.21556e-05	0.00594393	-4.00447	2.95e-27	3.28925e-24	10.8141	1	1	1	1	4	-0.433048	6.2191	-0.480557	-4.7433	-0.90144	3.98908	-0.6061	-12.1275	0.66498	5e-10	0.630831	2.10263e-06	0.367354	6.63297e-05	0.54445	7.55e-34	0.875655	7.12598e-08	0.94306	0.000245073	0.882409	0.00439243	0.945928	9.83765e-31
IL1RL1	5e-10	1.20068e-07	6.2191	Colon_Transverse	3.42288e-05	0.00350393	4.14334	Brain_Hypothalamus	1.85223e-14	1.3858e-11	7.66049	2.95e-27	3.28925e-24	10.8141	1	1	1	1	4	-0.433048	6.2191	-0.480557	-4.7433	-0.224984	-8.52228	-0.6061	-12.1275	0.66498	5e-10	0.630831	2.10263e-06	0.821991	1.56449e-17	0.54445	7.55e-34	0.875655	7.12598e-08	0.94306	0.000245073	0.984654	1.54311e-14	0.945928	9.83765e-31
IL1RL1	5e-10	1.20068e-07	6.2191	Colon_Transverse	3.42288e-05	0.00350393	4.14334	Brain_Nucleus_accumbens_basal_ganglia	3.32368e-05	0.003463	4.15007	2.95e-27	3.28925e-24	10.8141	1	1	1	1	4	-0.433048	6.2191	-0.480557	-4.7433	0.558841	-4.31407	-0.6061	-12.1275	0.66498	5e-10	0.630831	2.10263e-06	0.57627	1.60275e-05	0.54445	7.55e-34	0.875655	7.12598e-08	0.94306	0.000245073	0.939001	0.001241	0.945928	9.83765e-31
IL1RL1	5e-10	1.20068e-07	6.2191	Colon_Transverse	3.42288e-05	0.00350393	4.14334	Brain_Putamen_basal_ganglia	4.66936e-05	0.00470453	4.07159	2.95e-27	3.28925e-24	10.8141	1	1	1	1	4	-0.433048	6.2191	-0.480557	-4.7433	0.864408	-4.07118	-0.6061	-12.1275	0.66498	5e-10	0.630831	2.10263e-06	0.387364	4.67765e-05	0.54445	7.55e-34	0.875655	7.12598e-08	0.94306	0.000245073	0.881503	0.00307784	0.945928	9.83765e-31
IL1RL1	5e-10	1.20068e-07	6.2191	Colon_Transverse	3.42288e-05	0.00350393	4.14334	Brain_Spinal_cord_cervical_c-1	6.21556e-05	0.00568887	-4.00447	2.95e-27	3.28925e-24	10.8141	1	1	1	1	4	-0.433048	6.2191	-0.480557	-4.7433	-0.90144	3.98908	-0.6061	-12.1275	0.66498	5e-10	0.630831	2.10263e-06	0.367354	6.63297e-05	0.54445	7.55e-34	0.875655	7.12598e-08	0.94306	0.000245073	0.882403	0.00421872	0.945928	9.83765e-31
IL1RL1	5e-10	1.20068e-07	6.2191	Colon_Transverse	3.42288e-05	0.00350393	4.14334	Brain_Substantia_nigra	4.66936e-05	0.0053839	4.07159	2.95e-27	3.28925e-24	10.8141	1	1	1	1	4	-0.433048	6.2191	-0.480557	-4.7433	0.864408	-4.07118	-0.6061	-12.1275	0.66498	5e-10	0.630831	2.10263e-06	0.387364	4.67765e-05	0.54445	7.55e-34	0.875655	7.12598e-08	0.94306	0.000245073	0.88349	0.00367914	0.945928	9.83765e-31
IL1RL1	5e-10	1.20068e-07	6.2191	Colon_Transverse	3.42288e-05	0.00350393	4.14334	Breast_Mammary_Tissue	6.21556e-05	0.00480926	-4.00447	2.95e-27	3.28925e-24	10.8141	1	1	1	1	4	-0.433048	6.2191	-0.480557	-4.7433	-0.90144	3.98908	-0.6061	-12.1275	0.66498	5e-10	0.630831	2.10263e-06	0.367354	6.63297e-05	0.54445	7.55e-34	0.875655	7.12598e-08	0.94306	0.000245073	0.873044	0.00342312	0.945928	9.83765e-31
IL1RL1	5e-10	1.20068e-07	6.2191	Colon_Transverse	3.42288e-05	0.00350393	4.14334	Cells_Cultured_fibroblasts	6.21556e-05	0.00459263	-4.00447	2.95e-27	3.28925e-24	10.8141	1	1	1	1	4	-0.433048	6.2191	-0.480557	-4.7433	-0.90144	3.98908	-0.6061	-12.1275	0.66498	5e-10	0.630831	2.10263e-06	0.367354	6.63297e-05	0.54445	7.55e-34	0.875655	7.12598e-08	0.94306	0.000245073	0.868932	0.00338109	0.945928	9.83765e-31
IL1RL1	5e-10	1.20068e-07	6.2191	Colon_Transverse	3.42288e-05	0.00350393	4.14334	Colon_Sigmoid	4.66936e-05	0.00394895	4.07159	2.95e-27	3.28925e-24	10.8141	1	1	1	1	4	-0.433048	6.2191	-0.480557	-4.7433	0.864408	-4.07118	-0.6061	-12.1275	0.66498	5e-10	0.630831	2.10263e-06	0.387364	4.67765e-05	0.54445	7.55e-34	0.875655	7.12598e-08	0.94306	0.000245073	0.885907	0.00255839	0.945928	9.83765e-31
IL1RL1	5e-10	1.20068e-07	6.2191	Colon_Transverse	3.42288e-05	0.00350393	4.14334	Colon_Transverse	9.51703e-35	2.42198e-31	12.296	2.95e-27	3.28925e-24	10.8141	1	1	1	1	4	-0.433048	6.2191	-0.480557	-4.7433	-0.443489	-13.6805	-0.6061	-12.1275	0.66498	5e-10	0.630831	2.10263e-06	0.657412	1.32689e-42	0.54445	7.55e-34	0.875655	7.12598e-08	0.94306	0.000245073	0.957136	3.91698e-39	0.945928	9.83765e-31
IL1RL1	5e-10	1.20068e-07	6.2191	Colon_Transverse	3.42288e-05	0.00350393	4.14334	Esophagus_Gastroesophageal_Junction	3.54118e-05	0.00326502	4.13554	2.95e-27	3.28925e-24	10.8141	1	1	1	1	4	-0.433048	6.2191	-0.480557	-4.7433	0.419184	-4.36923	-0.6061	-12.1275	0.66498	5e-10	0.630831	2.10263e-06	0.675081	1.24688e-05	0.54445	7.55e-34	0.875655	7.12598e-08	0.94306	0.000245073	0.954341	0.000864813	0.945928	9.83765e-31
IL1RL1	5e-10	1.20068e-07	6.2191	Colon_Transverse	3.42288e-05	0.00350393	4.14334	Esophagus_Mucosa	4.66936e-05	0.00433902	4.07159	2.95e-27	3.28925e-24	10.8141	1	1	1	1	4	-0.433048	6.2191	-0.480557	-4.7433	0.864408	-4.07118	-0.6061	-12.1275	0.66498	5e-10	0.630831	2.10263e-06	0.387364	4.67765e-05	0.54445	7.55e-34	0.875655	7.12598e-08	0.94306	0.000245073	0.879406	0.00261814	0.945928	9.83765e-31
IL1RL1	5e-10	1.20068e-07	6.2191	Colon_Transverse	3.42288e-05	0.00350393	4.14334	Esophagus_Muscularis	4.64528e-05	0.00403365	4.07279	2.95e-27	3.28925e-24	10.8141	1	1	1	1	4	-0.433048	6.2191	-0.480557	-4.7433	0.408816	-4.30498	-0.6061	-12.1275	0.66498	5e-10	0.630831	2.10263e-06	0.682674	1.67004e-05	0.54445	7.55e-34	0.875655	7.12598e-08	0.94306	0.000245073	0.961384	0.00108153	0.945928	9.83765e-31
IL1RL1	5e-10	1.20068e-07	6.2191	Colon_Transverse	3.42288e-05	0.00350393	4.14334	Heart_Atrial_Appendage	7.51861e-52	3.79107e-48	15.1505	2.95e-27	3.28925e-24	10.8141	1	1	1	1	4	-0.433048	6.2191	-0.480557	-4.7433	-0.587454	-16.8571	-0.6061	-12.1275	0.66498	5e-10	0.630831	2.10263e-06	0.556899	9.30258e-64	0.54445	7.55e-34	0.875655	7.12598e-08	0.94306	0.000245073	0.938805	6.6639e-60	0.945928	9.83765e-31
IL1RL1	5e-10	1.20068e-07	6.2191	Colon_Transverse	3.42288e-05	0.00350393	4.14334	Heart_Left_Ventricle	3.24253e-46	1.30877e-42	14.2726	2.95e-27	3.28925e-24	10.8141	1	1	1	1	4	-0.433048	6.2191	-0.480557	-4.7433	-0.545197	-15.8802	-0.6061	-12.1275	0.66498	5e-10	0.630831	2.10263e-06	0.585618	8.69155e-57	0.54445	7.55e-34	0.875655	7.12598e-08	0.94306	0.000245073	0.938406	1.00014e-52	0.945928	9.83765e-31
IL1RL1	5e-10	1.20068e-07	6.2191	Colon_Transverse	3.42288e-05	0.00350393	4.14334	Kidney_Cortex	4.29444e-05	0.00401734	4.09104	2.95e-27	3.28925e-24	10.8141	1	1	1	1	4	-0.433048	6.2191	-0.480557	-4.7433	0.350845	-4.35478	-0.6061	-12.1275	0.66498	5e-10	0.630831	2.10263e-06	0.725705	1.33202e-05	0.54445	7.55e-34	0.875655	7.12598e-08	0.94306	0.000245073	0.971456	0.00115842	0.945928	9.83765e-31
IL1RL1	5e-10	1.20068e-07	6.2191	Colon_Transverse	3.42288e-05	0.00350393	4.14334	Liver	4.66936e-05	0.00437154	4.07159	2.95e-27	3.28925e-24	10.8141	1	1	1	1	4	-0.433048	6.2191	-0.480557	-4.7433	0.864408	-4.07118	-0.6061	-12.1275	0.66498	5e-10	0.630831	2.10263e-06	0.387364	4.67765e-05	0.54445	7.55e-34	0.875655	7.12598e-08	0.94306	0.000245073	0.883323	0.00294685	0.945928	9.83765e-31
IL1RL1	5e-10	1.20068e-07	6.2191	Colon_Transverse	3.42288e-05	0.00350393	4.14334	Lung	7.90447e-65	9.88295e-61	-17.0022	2.95e-27	3.28925e-24	10.8141	1	1	1	1	4	-0.433048	6.2191	-0.480557	-4.7433	0.718914	18.9184	-0.6061	-12.1275	0.66498	5e-10	0.630831	2.10263e-06	0.472194	8.05304e-80	0.54445	7.55e-34	0.875655	7.12598e-08	0.94306	0.000245073	0.903811	1.41983e-75	0.945928	9.83765e-31
IL1RL1	5e-10	1.20068e-07	6.2191	Colon_Transverse	3.42288e-05	0.00350393	4.14334	Minor_Salivary_Gland	4.66936e-05	0.00363802	4.07159	2.95e-27	3.28925e-24	10.8141	1	1	1	1	4	-0.433048	6.2191	-0.480557	-4.7433	0.864408	-4.07118	-0.6061	-12.1275	0.66498	5e-10	0.630831	2.10263e-06	0.387364	4.67765e-05	0.54445	7.55e-34	0.875655	7.12598e-08	0.94306	0.000245073	0.877403	0.0026906	0.945928	9.83765e-31
IL1RL1	5e-10	1.20068e-07	6.2191	Colon_Transverse	3.42288e-05	0.00350393	4.14334	Muscle_Skeletal	4.66936e-05	0.00402906	4.07159	2.95e-27	3.28925e-24	10.8141	1	1	1	1	4	-0.433048	6.2191	-0.480557	-4.7433	0.864408	-4.07118	-0.6061	-12.1275	0.66498	5e-10	0.630831	2.10263e-06	0.387364	4.67765e-05	0.54445	7.55e-34	0.875655	7.12598e-08	0.94306	0.000245073	0.883631	0.00264136	0.945928	9.83765e-31
IL1RL1	5e-10	1.20068e-07	6.2191	Colon_Transverse	3.42288e-05	0.00350393	4.14334	Nerve_Tibial	7.90447e-65	2.052e-60	17.0022	2.95e-27	3.28925e-24	10.8141	1	1	1	1	4	-0.433048	6.2191	-0.480557	-4.7433	-0.718724	-18.9184	-0.6061	-12.1275	0.66498	5e-10	0.630831	2.10263e-06	0.472311	8.05304e-80	0.54445	7.55e-34	0.875655	7.12598e-08	0.94306	0.000245073	0.912464	2.9251e-75	0.945928	9.83765e-31
IL1RL1	5e-10	1.20068e-07	6.2191	Colon_Transverse	3.42288e-05	0.00350393	4.14334	Ovary	4.66936e-05	0.00420977	4.07159	2.95e-27	3.28925e-24	10.8141	1	1	1	1	4	-0.433048	6.2191	-0.480557	-4.7433	0.864408	-4.07118	-0.6061	-12.1275	0.66498	5e-10	0.630831	2.10263e-06	0.387364	4.67765e-05	0.54445	7.55e-34	0.875655	7.12598e-08	0.94306	0.000245073	0.885463	0.00263673	0.945928	9.83765e-31
IL1RL1	5e-10	1.20068e-07	6.2191	Colon_Transverse	3.42288e-05	0.00350393	4.14334	Pancreas	4.68622e-42	2.64818e-38	13.5885	2.95e-27	3.28925e-24	10.8141	1	1	1	1	4	-0.433048	6.2191	-0.480557	-4.7433	-0.509731	-15.1189	-0.6061	-12.1275	0.66498	5e-10	0.630831	2.10263e-06	0.61024	1.21588e-51	0.54445	7.55e-34	0.875655	7.12598e-08	0.94306	0.000245073	0.941664	7.30164e-48	0.945928	9.83765e-31
IL1RL1	5e-10	1.20068e-07	6.2191	Colon_Transverse	3.42288e-05	0.00350393	4.14334	Pituitary	7.77696e-05	0.00631004	3.95117	2.95e-27	3.28925e-24	10.8141	1	1	1	1	4	-0.433048	6.2191	-0.480557	-4.7433	0.361209	-4.19448	-0.6061	-12.1275	0.66498	5e-10	0.630831	2.10263e-06	0.717943	2.73494e-05	0.54445	7.55e-34	0.875655	7.12598e-08	0.94306	0.000245073	0.966261	0.00177427	0.945928	9.83765e-31
IL1RL1	5e-10	1.20068e-07	6.2191	Colon_Transverse	3.42288e-05	0.00350393	4.14334	Prostate	6.21556e-05	0.00486214	-4.00447	2.95e-27	3.28925e-24	10.8141	1	1	1	1	4	-0.433048	6.2191	-0.480557	-4.7433	-0.90144	3.98908	-0.6061	-12.1275	0.66498	5e-10	0.630831	2.10263e-06	0.367354	6.63297e-05	0.54445	7.55e-34	0.875655	7.12598e-08	0.94306	0.000245073	0.872639	0.00357503	0.945928	9.83765e-31
IL1RL1	5e-10	1.20068e-07	6.2191	Colon_Transverse	3.42288e-05	0.00350393	4.14334	Skin_Not_Sun_Exposed_Suprapubic	6.21556e-05	0.00510863	-4.00447	2.95e-27	3.28925e-24	10.8141	1	1	1	1	4	-0.433048	6.2191	-0.480557	-4.7433	-0.90144	3.98908	-0.6061	-12.1275	0.66498	5e-10	0.630831	2.10263e-06	0.367354	6.63297e-05	0.54445	7.55e-34	0.875655	7.12598e-08	0.94306	0.000245073	0.872473	0.00360596	0.945928	9.83765e-31
IL1RL1	5e-10	1.20068e-07	6.2191	Colon_Transverse	3.42288e-05	0.00350393	4.14334	Skin_Sun_Exposed_Lower_leg	2.04533e-32	5.43352e-29	11.8543	2.95e-27	3.28925e-24	10.8141	1	1	1	1	4	-0.433048	6.2191	-0.480557	-4.7433	-0.423137	-13.189	-0.6061	-12.1275	0.66498	5e-10	0.630831	2.10263e-06	0.672196	1.01533e-39	0.54445	7.55e-34	0.875655	7.12598e-08	0.94306	0.000245073	0.959794	2.01512e-36	0.945928	9.83765e-31
IL1RL1	5e-10	1.20068e-07	6.2191	Colon_Transverse	3.42288e-05	0.00350393	4.14334	Small_Intestine_Terminal_Ileum	5.27331e-05	0.00453657	4.04317	2.95e-27	3.28925e-24	10.8141	1	1	1	1	4	-0.433048	6.2191	-0.480557	-4.7433	0.336669	-4.30896	-0.6061	-12.1275	0.66498	5e-10	0.630831	2.10263e-06	0.736366	1.64023e-05	0.54445	7.55e-34	0.875655	7.12598e-08	0.94306	0.000245073	0.970482	0.00112019	0.945928	9.83765e-31
IL1RL1	5e-10	1.20068e-07	6.2191	Colon_Transverse	3.42288e-05	0.00350393	4.14334	Spleen	4.66936e-05	0.004027	4.07159	2.95e-27	3.28925e-24	10.8141	1	1	1	1	4	-0.433048	6.2191	-0.480557	-4.7433	0.864408	-4.07118	-0.6061	-12.1275	0.66498	5e-10	0.630831	2.10263e-06	0.387364	4.67765e-05	0.54445	7.55e-34	0.875655	7.12598e-08	0.94306	0.000245073	0.880931	0.00256516	0.945928	9.83765e-31
IL1RL1	5e-10	1.20068e-07	6.2191	Colon_Transverse	3.42288e-05	0.00350393	4.14334	Stomach	5.51248e-05	0.00488445	4.03276	2.95e-27	3.28925e-24	10.8141	1	1	1	1	4	-0.433048	6.2191	-0.480557	-4.7433	0.358438	-4.28632	-0.6061	-12.1275	0.66498	5e-10	0.630831	2.10263e-06	0.720016	1.81657e-05	0.54445	7.55e-34	0.875655	7.12598e-08	0.94306	0.000245073	0.966371	0.0013102	0.945928	9.83765e-31
IL1RL1	5e-10	1.20068e-07	6.2191	Colon_Transverse	3.42288e-05	0.00350393	4.14334	Thyroid	2.33947e-34	7.50092e-31	12.2231	2.95e-27	3.28925e-24	10.8141	1	1	1	1	4	-0.433048	6.2191	-0.480557	-4.7433	-0.4409	-13.5995	-0.6061	-12.1275	0.66498	5e-10	0.630831	2.10263e-06	0.659285	4.03429e-42	0.54445	7.55e-34	0.875655	7.12598e-08	0.94306	0.000245073	0.954555	1.21442e-38	0.945928	9.83765e-31
IL1RL1	5e-10	1.20068e-07	6.2191	Colon_Transverse	3.42288e-05	0.00350393	4.14334	Uterus	5.47223e-05	0.00458623	4.03448	2.95e-27	3.28925e-24	10.8141	1	1	1	1	4	-0.433048	6.2191	-0.480557	-4.7433	0.376689	-4.27891	-0.6061	-12.1275	0.66498	5e-10	0.630831	2.10263e-06	0.706405	1.87807e-05	0.54445	7.55e-34	0.875655	7.12598e-08	0.94306	0.000245073	0.963828	0.0012368	0.945928	9.83765e-31
IL1RL1	5e-10	1.20068e-07	6.2191	Colon_Transverse	3.42288e-05	0.00350393	4.14334	Vagina	5.77259e-36	2.3013e-32	12.5204	2.95e-27	3.28925e-24	10.8141	1	1	1	1	4	-0.433048	6.2191	-0.480557	-4.7433	-0.455035	-13.9303	-0.6061	-12.1275	0.66498	5e-10	0.630831	2.10263e-06	0.649084	4.1464e-44	0.54445	7.55e-34	0.875655	7.12598e-08	0.94306	0.000245073	0.956882	1.31358e-40	0.945928	9.83765e-31
IL1RL1	5e-10	1.20068e-07	6.2191	Colon_Transverse	3.42288e-05	0.00350393	4.14334	Whole_Blood	3.05723e-38	5.15526e-35	12.9298	2.95e-27	3.28925e-24	10.8141	1	1	1	1	4	-0.433048	6.2191	-0.480557	-4.7433	-0.474987	-14.3858	-0.6061	-12.1275	0.66498	5e-10	0.630831	2.10263e-06	0.634796	6.35236e-47	0.54445	7.55e-34	0.875655	7.12598e-08	0.94306	0.000245073	0.951656	1.35919e-43	0.945928	9.83765e-31
IL1RL1	5e-10	1.20068e-07	6.2191	Colon_Transverse	3.42288e-05	0.00350393	4.14334	smultixcan	1.23237e-65	1.12366e-60	6.02041	2.95e-27	3.28925e-24	10.8141	1	1	1	1	4	-0.433048	6.2191	-0.480557	-4.7433	-0.142204	-6.68987	-0.6061	-12.1275	0.66498	5e-10	0.630831	2.10263e-06	0.755224	4.20134e-81	0.54445	7.55e-34	0.875655	7.12598e-08	0.94306	0.000245073	0.968226	4.97153e-76	0.945928	9.83765e-31
IL1RL1	5e-10	1.20068e-07	6.2191	Esophagus_Mucosa	7.71879e-05	0.00636455	3.95297	Adipose_Subcutaneous	6.21556e-05	0.00524314	-4.00447	2.95e-27	3.28925e-24	10.8141	1	1	1	1	4	-0.433048	6.2191	-0.683663	-4.52534	-0.90144	3.98908	-0.6061	-12.1275	0.66498	5e-10	0.494188	6.02996e-06	0.367354	6.63297e-05	0.54445	7.55e-34	0.875655	7.12598e-08	0.92575	0.000561667	0.870811	0.0035711	0.945928	9.83765e-31
IL1RL1	5e-10	1.20068e-07	6.2191	Esophagus_Mucosa	7.71879e-05	0.00636455	3.95297	Adipose_Visceral_Omentum	7.90447e-65	1.85573e-60	-17.0022	2.95e-27	3.28925e-24	10.8141	1	1	1	1	4	-0.433048	6.2191	-0.683663	-4.52534	0.718724	18.9184	-0.6061	-12.1275	0.66498	5e-10	0.494188	6.02996e-06	0.472311	8.05304e-80	0.54445	7.55e-34	0.875655	7.12598e-08	0.92575	0.000561667	0.904108	2.66314e-75	0.945928	9.83765e-31
IL1RL1	5e-10	1.20068e-07	6.2191	Esophagus_Mucosa	7.71879e-05	0.00636455	3.95297	Adrenal_Gland	5.01303e-05	0.00418965	4.05502	2.95e-27	3.28925e-24	10.8141	1	1	1	1	4	-0.433048	6.2191	-0.683663	-4.52534	0.360893	-4.30973	-0.6061	-12.1275	0.66498	5e-10	0.494188	6.02996e-06	0.718179	1.63453e-05	0.54445	7.55e-34	0.875655	7.12598e-08	0.92575	0.000561667	0.965913	0.00111153	0.945928	9.83765e-31
IL1RL1	5e-10	1.20068e-07	6.2191	Esophagus_Mucosa	7.71879e-05	0.00636455	3.95297	Artery_Aorta	4.77817e-05	0.0040494	4.06622	2.95e-27	3.28925e-24	10.8141	1	1	1	1	4	-0.433048	6.2191	-0.683663	-4.52534	0.376976	-4.31394	-0.6061	-12.1275	0.66498	5e-10	0.494188	6.02996e-06	0.706192	1.60371e-05	0.54445	7.55e-34	0.875655	7.12598e-08	0.92575	0.000561667	0.961562	0.00106401	0.945928	9.83765e-31
IL1RL1	5e-10	1.20068e-07	6.2191	Esophagus_Mucosa	7.71879e-05	0.00636455	3.95297	Artery_Coronary	4.66936e-05	0.00411327	4.07159	2.95e-27	3.28925e-24	10.8141	1	1	1	1	4	-0.433048	6.2191	-0.683663	-4.52534	0.864408	-4.07118	-0.6061	-12.1275	0.66498	5e-10	0.494188	6.02996e-06	0.387364	4.67765e-05	0.54445	7.55e-34	0.875655	7.12598e-08	0.92575	0.000561667	0.879986	0.00272497	0.945928	9.83765e-31
IL1RL1	5e-10	1.20068e-07	6.2191	Esophagus_Mucosa	7.71879e-05	0.00636455	3.95297	Artery_Tibial	4.03672e-05	0.00341498	4.10537	2.95e-27	3.28925e-24	10.8141	1	1	1	1	4	-0.433048	6.2191	-0.683663	-4.52534	0.393613	-4.34883	-0.6061	-12.1275	0.66498	5e-10	0.494188	6.02996e-06	0.693866	1.36863e-05	0.54445	7.55e-34	0.875655	7.12598e-08	0.92575	0.000561667	0.960356	0.000924484	0.945928	9.83765e-31
IL1RL1	5e-10	1.20068e-07	6.2191	Esophagus_Mucosa	7.71879e-05	0.00636455	3.95297	Brain_Anterior_cingulate_cortex_BA24	4.66936e-05	0.00425911	4.07159	2.95e-27	3.28925e-24	10.8141	1	1	1	1	4	-0.433048	6.2191	-0.683663	-4.52534	0.864408	-4.07118	-0.6061	-12.1275	0.66498	5e-10	0.494188	6.02996e-06	0.387364	4.67765e-05	0.54445	7.55e-34	0.875655	7.12598e-08	0.92575	0.000561667	0.890465	0.0031307	0.945928	9.83765e-31
IL1RL1	5e-10	1.20068e-07	6.2191	Esophagus_Mucosa	7.71879e-05	0.00636455	3.95297	Brain_Caudate_basal_ganglia	2.11826e-05	0.00232082	4.25205	2.95e-27	3.28925e-24	10.8141	1	1	1	1	4	-0.433048	6.2191	-0.683663	-4.52534	0.603282	-4.4044	-0.6061	-12.1275	0.66498	5e-10	0.494188	6.02996e-06	0.546321	1.06076e-05	0.54445	7.55e-34	0.875655	7.12598e-08	0.92575	0.000561667	0.928896	0.000832893	0.945928	9.83765e-31
IL1RL1	5e-10	1.20068e-07	6.2191	Esophagus_Mucosa	7.71879e-05	0.00636455	3.95297	Brain_Cerebellar_Hemisphere	6.21556e-05	0.00483116	-4.00447	2.95e-27	3.28925e-24	10.8141	1	1	1	1	4	-0.433048	6.2191	-0.683663	-4.52534	-0.90144	3.98908	-0.6061	-12.1275	0.66498	5e-10	0.494188	6.02996e-06	0.367354	6.63297e-05	0.54445	7.55e-34	0.875655	7.12598e-08	0.92575	0.000561667	0.869154	0.00344462	0.945928	9.83765e-31
IL1RL1	5e-10	1.20068e-07	6.2191	Esophagus_Mucosa	7.71879e-05	0.00636455	3.95297	Brain_Cortex	5.93021e-07	0.000140083	4.99348	2.95e-27	3.28925e-24	10.8141	1	1	1	1	4	-0.433048	6.2191	-0.683663	-4.52534	-0.106134	-5.5546	-0.6061	-12.1275	0.66498	5e-10	0.494188	6.02996e-06	0.915476	2.78252e-08	0.54445	7.55e-34	0.875655	7.12598e-08	0.92575	0.000561667	0.990983	4.62586e-06	0.945928	9.83765e-31
IL1RL1	5e-10	1.20068e-07	6.2191	Esophagus_Mucosa	7.71879e-05	0.00636455	3.95297	Brain_Frontal_Cortex_BA9	4.66936e-05	0.00449902	4.07159	2.95e-27	3.28925e-24	10.8141	1	1	1	1	4	-0.433048	6.2191	-0.683663	-4.52534	0.864408	-4.07118	-0.6061	-12.1275	0.66498	5e-10	0.494188	6.02996e-06	0.387364	4.67765e-05	0.54445	7.55e-34	0.875655	7.12598e-08	0.92575	0.000561667	0.887241	0.00287572	0.945928	9.83765e-31
IL1RL1	5e-10	1.20068e-07	6.2191	Esophagus_Mucosa	7.71879e-05	0.00636455	3.95297	Brain_Hippocampus	6.21556e-05	0.00594393	-4.00447	2.95e-27	3.28925e-24	10.8141	1	1	1	1	4	-0.433048	6.2191	-0.683663	-4.52534	-0.90144	3.98908	-0.6061	-12.1275	0.66498	5e-10	0.494188	6.02996e-06	0.367354	6.63297e-05	0.54445	7.55e-34	0.875655	7.12598e-08	0.92575	0.000561667	0.882409	0.00439243	0.945928	9.83765e-31
IL1RL1	5e-10	1.20068e-07	6.2191	Esophagus_Mucosa	7.71879e-05	0.00636455	3.95297	Brain_Hypothalamus	1.85223e-14	1.3858e-11	7.66049	2.95e-27	3.28925e-24	10.8141	1	1	1	1	4	-0.433048	6.2191	-0.683663	-4.52534	-0.224984	-8.52228	-0.6061	-12.1275	0.66498	5e-10	0.494188	6.02996e-06	0.821991	1.56449e-17	0.54445	7.55e-34	0.875655	7.12598e-08	0.92575	0.000561667	0.984654	1.54311e-14	0.945928	9.83765e-31
IL1RL1	5e-10	1.20068e-07	6.2191	Esophagus_Mucosa	7.71879e-05	0.00636455	3.95297	Brain_Nucleus_accumbens_basal_ganglia	3.32368e-05	0.003463	4.15007	2.95e-27	3.28925e-24	10.8141	1	1	1	1	4	-0.433048	6.2191	-0.683663	-4.52534	0.558841	-4.31407	-0.6061	-12.1275	0.66498	5e-10	0.494188	6.02996e-06	0.57627	1.60275e-05	0.54445	7.55e-34	0.875655	7.12598e-08	0.92575	0.000561667	0.939001	0.001241	0.945928	9.83765e-31
IL1RL1	5e-10	1.20068e-07	6.2191	Esophagus_Mucosa	7.71879e-05	0.00636455	3.95297	Brain_Putamen_basal_ganglia	4.66936e-05	0.00470453	4.07159	2.95e-27	3.28925e-24	10.8141	1	1	1	1	4	-0.433048	6.2191	-0.683663	-4.52534	0.864408	-4.07118	-0.6061	-12.1275	0.66498	5e-10	0.494188	6.02996e-06	0.387364	4.67765e-05	0.54445	7.55e-34	0.875655	7.12598e-08	0.92575	0.000561667	0.881503	0.00307784	0.945928	9.83765e-31
IL1RL1	5e-10	1.20068e-07	6.2191	Esophagus_Mucosa	7.71879e-05	0.00636455	3.95297	Brain_Spinal_cord_cervical_c-1	6.21556e-05	0.00568887	-4.00447	2.95e-27	3.28925e-24	10.8141	1	1	1	1	4	-0.433048	6.2191	-0.683663	-4.52534	-0.90144	3.98908	-0.6061	-12.1275	0.66498	5e-10	0.494188	6.02996e-06	0.367354	6.63297e-05	0.54445	7.55e-34	0.875655	7.12598e-08	0.92575	0.000561667	0.882403	0.00421872	0.945928	9.83765e-31
IL1RL1	5e-10	1.20068e-07	6.2191	Esophagus_Mucosa	7.71879e-05	0.00636455	3.95297	Brain_Substantia_nigra	4.66936e-05	0.0053839	4.07159	2.95e-27	3.28925e-24	10.8141	1	1	1	1	4	-0.433048	6.2191	-0.683663	-4.52534	0.864408	-4.07118	-0.6061	-12.1275	0.66498	5e-10	0.494188	6.02996e-06	0.387364	4.67765e-05	0.54445	7.55e-34	0.875655	7.12598e-08	0.92575	0.000561667	0.88349	0.00367914	0.945928	9.83765e-31
IL1RL1	5e-10	1.20068e-07	6.2191	Esophagus_Mucosa	7.71879e-05	0.00636455	3.95297	Breast_Mammary_Tissue	6.21556e-05	0.00480926	-4.00447	2.95e-27	3.28925e-24	10.8141	1	1	1	1	4	-0.433048	6.2191	-0.683663	-4.52534	-0.90144	3.98908	-0.6061	-12.1275	0.66498	5e-10	0.494188	6.02996e-06	0.367354	6.63297e-05	0.54445	7.55e-34	0.875655	7.12598e-08	0.92575	0.000561667	0.873044	0.00342312	0.945928	9.83765e-31
IL1RL1	5e-10	1.20068e-07	6.2191	Esophagus_Mucosa	7.71879e-05	0.00636455	3.95297	Cells_Cultured_fibroblasts	6.21556e-05	0.00459263	-4.00447	2.95e-27	3.28925e-24	10.8141	1	1	1	1	4	-0.433048	6.2191	-0.683663	-4.52534	-0.90144	3.98908	-0.6061	-12.1275	0.66498	5e-10	0.494188	6.02996e-06	0.367354	6.63297e-05	0.54445	7.55e-34	0.875655	7.12598e-08	0.92575	0.000561667	0.868932	0.00338109	0.945928	9.83765e-31
IL1RL1	5e-10	1.20068e-07	6.2191	Esophagus_Mucosa	7.71879e-05	0.00636455	3.95297	Colon_Sigmoid	4.66936e-05	0.00394895	4.07159	2.95e-27	3.28925e-24	10.8141	1	1	1	1	4	-0.433048	6.2191	-0.683663	-4.52534	0.864408	-4.07118	-0.6061	-12.1275	0.66498	5e-10	0.494188	6.02996e-06	0.387364	4.67765e-05	0.54445	7.55e-34	0.875655	7.12598e-08	0.92575	0.000561667	0.885907	0.00255839	0.945928	9.83765e-31
IL1RL1	5e-10	1.20068e-07	6.2191	Esophagus_Mucosa	7.71879e-05	0.00636455	3.95297	Colon_Transverse	9.51703e-35	2.42198e-31	12.296	2.95e-27	3.28925e-24	10.8141	1	1	1	1	4	-0.433048	6.2191	-0.683663	-4.52534	-0.443489	-13.6805	-0.6061	-12.1275	0.66498	5e-10	0.494188	6.02996e-06	0.657412	1.32689e-42	0.54445	7.55e-34	0.875655	7.12598e-08	0.92575	0.000561667	0.957136	3.91698e-39	0.945928	9.83765e-31
IL1RL1	5e-10	1.20068e-07	6.2191	Esophagus_Mucosa	7.71879e-05	0.00636455	3.95297	Esophagus_Gastroesophageal_Junction	3.54118e-05	0.00326502	4.13554	2.95e-27	3.28925e-24	10.8141	1	1	1	1	4	-0.433048	6.2191	-0.683663	-4.52534	0.419184	-4.36923	-0.6061	-12.1275	0.66498	5e-10	0.494188	6.02996e-06	0.675081	1.24688e-05	0.54445	7.55e-34	0.875655	7.12598e-08	0.92575	0.000561667	0.954341	0.000864813	0.945928	9.83765e-31
IL1RL1	5e-10	1.20068e-07	6.2191	Esophagus_Mucosa	7.71879e-05	0.00636455	3.95297	Esophagus_Mucosa	4.66936e-05	0.00433902	4.07159	2.95e-27	3.28925e-24	10.8141	1	1	1	1	4	-0.433048	6.2191	-0.683663	-4.52534	0.864408	-4.07118	-0.6061	-12.1275	0.66498	5e-10	0.494188	6.02996e-06	0.387364	4.67765e-05	0.54445	7.55e-34	0.875655	7.12598e-08	0.92575	0.000561667	0.879406	0.00261814	0.945928	9.83765e-31
