## Supplementary material for "Disentangling the Shared and Differential Genetic Architecture Between COVID-19 and Other Respiratory Disorders: A Multi-Omics Genome-Wide Analysis": A2_Asthma.xlsx (part 17 of 50)

### Sheet: T9.gene_ccgwas (continued)
Table 9. Results summary of MAGMA/TWAS/spTWAS/PWAS-CC-GWAS
IL1RL1	5e-10	1.20068e-07	6.2191	Esophagus_Mucosa	7.71879e-05	0.00636455	3.95297	Esophagus_Muscularis	4.64528e-05	0.00403365	4.07279	2.95e-27	3.28925e-24	10.8141	1	1	1	1	4	-0.433048	6.2191	-0.683663	-4.52534	0.408816	-4.30498	-0.6061	-12.1275	0.66498	5e-10	0.494188	6.02996e-06	0.682674	1.67004e-05	0.54445	7.55e-34	0.875655	7.12598e-08	0.92575	0.000561667	0.961384	0.00108153	0.945928	9.83765e-31
IL1RL1	5e-10	1.20068e-07	6.2191	Esophagus_Mucosa	7.71879e-05	0.00636455	3.95297	Heart_Atrial_Appendage	7.51861e-52	3.79107e-48	15.1505	2.95e-27	3.28925e-24	10.8141	1	1	1	1	4	-0.433048	6.2191	-0.683663	-4.52534	-0.587454	-16.8571	-0.6061	-12.1275	0.66498	5e-10	0.494188	6.02996e-06	0.556899	9.30258e-64	0.54445	7.55e-34	0.875655	7.12598e-08	0.92575	0.000561667	0.938805	6.6639e-60	0.945928	9.83765e-31
IL1RL1	5e-10	1.20068e-07	6.2191	Esophagus_Mucosa	7.71879e-05	0.00636455	3.95297	Heart_Left_Ventricle	3.24253e-46	1.30877e-42	14.2726	2.95e-27	3.28925e-24	10.8141	1	1	1	1	4	-0.433048	6.2191	-0.683663	-4.52534	-0.545197	-15.8802	-0.6061	-12.1275	0.66498	5e-10	0.494188	6.02996e-06	0.585618	8.69155e-57	0.54445	7.55e-34	0.875655	7.12598e-08	0.92575	0.000561667	0.938406	1.00014e-52	0.945928	9.83765e-31
IL1RL1	5e-10	1.20068e-07	6.2191	Esophagus_Mucosa	7.71879e-05	0.00636455	3.95297	Kidney_Cortex	4.29444e-05	0.00401734	4.09104	2.95e-27	3.28925e-24	10.8141	1	1	1	1	4	-0.433048	6.2191	-0.683663	-4.52534	0.350845	-4.35478	-0.6061	-12.1275	0.66498	5e-10	0.494188	6.02996e-06	0.725705	1.33202e-05	0.54445	7.55e-34	0.875655	7.12598e-08	0.92575	0.000561667	0.971456	0.00115842	0.945928	9.83765e-31
IL1RL1	5e-10	1.20068e-07	6.2191	Esophagus_Mucosa	7.71879e-05	0.00636455	3.95297	Liver	4.66936e-05	0.00437154	4.07159	2.95e-27	3.28925e-24	10.8141	1	1	1	1	4	-0.433048	6.2191	-0.683663	-4.52534	0.864408	-4.07118	-0.6061	-12.1275	0.66498	5e-10	0.494188	6.02996e-06	0.387364	4.67765e-05	0.54445	7.55e-34	0.875655	7.12598e-08	0.92575	0.000561667	0.883323	0.00294685	0.945928	9.83765e-31
IL1RL1	5e-10	1.20068e-07	6.2191	Esophagus_Mucosa	7.71879e-05	0.00636455	3.95297	Lung	7.90447e-65	9.88295e-61	-17.0022	2.95e-27	3.28925e-24	10.8141	1	1	1	1	4	-0.433048	6.2191	-0.683663	-4.52534	0.718914	18.9184	-0.6061	-12.1275	0.66498	5e-10	0.494188	6.02996e-06	0.472194	8.05304e-80	0.54445	7.55e-34	0.875655	7.12598e-08	0.92575	0.000561667	0.903811	1.41983e-75	0.945928	9.83765e-31
IL1RL1	5e-10	1.20068e-07	6.2191	Esophagus_Mucosa	7.71879e-05	0.00636455	3.95297	Minor_Salivary_Gland	4.66936e-05	0.00363802	4.07159	2.95e-27	3.28925e-24	10.8141	1	1	1	1	4	-0.433048	6.2191	-0.683663	-4.52534	0.864408	-4.07118	-0.6061	-12.1275	0.66498	5e-10	0.494188	6.02996e-06	0.387364	4.67765e-05	0.54445	7.55e-34	0.875655	7.12598e-08	0.92575	0.000561667	0.877403	0.0026906	0.945928	9.83765e-31
IL1RL1	5e-10	1.20068e-07	6.2191	Esophagus_Mucosa	7.71879e-05	0.00636455	3.95297	Muscle_Skeletal	4.66936e-05	0.00402906	4.07159	2.95e-27	3.28925e-24	10.8141	1	1	1	1	4	-0.433048	6.2191	-0.683663	-4.52534	0.864408	-4.07118	-0.6061	-12.1275	0.66498	5e-10	0.494188	6.02996e-06	0.387364	4.67765e-05	0.54445	7.55e-34	0.875655	7.12598e-08	0.92575	0.000561667	0.883631	0.00264136	0.945928	9.83765e-31
IL1RL1	5e-10	1.20068e-07	6.2191	Esophagus_Mucosa	7.71879e-05	0.00636455	3.95297	Nerve_Tibial	7.90447e-65	2.052e-60	17.0022	2.95e-27	3.28925e-24	10.8141	1	1	1	1	4	-0.433048	6.2191	-0.683663	-4.52534	-0.718724	-18.9184	-0.6061	-12.1275	0.66498	5e-10	0.494188	6.02996e-06	0.472311	8.05304e-80	0.54445	7.55e-34	0.875655	7.12598e-08	0.92575	0.000561667	0.912464	2.9251e-75	0.945928	9.83765e-31
IL1RL1	5e-10	1.20068e-07	6.2191	Esophagus_Mucosa	7.71879e-05	0.00636455	3.95297	Ovary	4.66936e-05	0.00420977	4.07159	2.95e-27	3.28925e-24	10.8141	1	1	1	1	4	-0.433048	6.2191	-0.683663	-4.52534	0.864408	-4.07118	-0.6061	-12.1275	0.66498	5e-10	0.494188	6.02996e-06	0.387364	4.67765e-05	0.54445	7.55e-34	0.875655	7.12598e-08	0.92575	0.000561667	0.885463	0.00263673	0.945928	9.83765e-31
IL1RL1	5e-10	1.20068e-07	6.2191	Esophagus_Mucosa	7.71879e-05	0.00636455	3.95297	Pancreas	4.68622e-42	2.64818e-38	13.5885	2.95e-27	3.28925e-24	10.8141	1	1	1	1	4	-0.433048	6.2191	-0.683663	-4.52534	-0.509731	-15.1189	-0.6061	-12.1275	0.66498	5e-10	0.494188	6.02996e-06	0.61024	1.21588e-51	0.54445	7.55e-34	0.875655	7.12598e-08	0.92575	0.000561667	0.941664	7.30164e-48	0.945928	9.83765e-31
IL1RL1	5e-10	1.20068e-07	6.2191	Esophagus_Mucosa	7.71879e-05	0.00636455	3.95297	Pituitary	7.77696e-05	0.00631004	3.95117	2.95e-27	3.28925e-24	10.8141	1	1	1	1	4	-0.433048	6.2191	-0.683663	-4.52534	0.361209	-4.19448	-0.6061	-12.1275	0.66498	5e-10	0.494188	6.02996e-06	0.717943	2.73494e-05	0.54445	7.55e-34	0.875655	7.12598e-08	0.92575	0.000561667	0.966261	0.00177427	0.945928	9.83765e-31
IL1RL1	5e-10	1.20068e-07	6.2191	Esophagus_Mucosa	7.71879e-05	0.00636455	3.95297	Prostate	6.21556e-05	0.00486214	-4.00447	2.95e-27	3.28925e-24	10.8141	1	1	1	1	4	-0.433048	6.2191	-0.683663	-4.52534	-0.90144	3.98908	-0.6061	-12.1275	0.66498	5e-10	0.494188	6.02996e-06	0.367354	6.63297e-05	0.54445	7.55e-34	0.875655	7.12598e-08	0.92575	0.000561667	0.872639	0.00357503	0.945928	9.83765e-31
IL1RL1	5e-10	1.20068e-07	6.2191	Esophagus_Mucosa	7.71879e-05	0.00636455	3.95297	Skin_Not_Sun_Exposed_Suprapubic	6.21556e-05	0.00510863	-4.00447	2.95e-27	3.28925e-24	10.8141	1	1	1	1	4	-0.433048	6.2191	-0.683663	-4.52534	-0.90144	3.98908	-0.6061	-12.1275	0.66498	5e-10	0.494188	6.02996e-06	0.367354	6.63297e-05	0.54445	7.55e-34	0.875655	7.12598e-08	0.92575	0.000561667	0.872473	0.00360596	0.945928	9.83765e-31
IL1RL1	5e-10	1.20068e-07	6.2191	Esophagus_Mucosa	7.71879e-05	0.00636455	3.95297	Skin_Sun_Exposed_Lower_leg	2.04533e-32	5.43352e-29	11.8543	2.95e-27	3.28925e-24	10.8141	1	1	1	1	4	-0.433048	6.2191	-0.683663	-4.52534	-0.423137	-13.189	-0.6061	-12.1275	0.66498	5e-10	0.494188	6.02996e-06	0.672196	1.01533e-39	0.54445	7.55e-34	0.875655	7.12598e-08	0.92575	0.000561667	0.959794	2.01512e-36	0.945928	9.83765e-31
IL1RL1	5e-10	1.20068e-07	6.2191	Esophagus_Mucosa	7.71879e-05	0.00636455	3.95297	Small_Intestine_Terminal_Ileum	5.27331e-05	0.00453657	4.04317	2.95e-27	3.28925e-24	10.8141	1	1	1	1	4	-0.433048	6.2191	-0.683663	-4.52534	0.336669	-4.30896	-0.6061	-12.1275	0.66498	5e-10	0.494188	6.02996e-06	0.736366	1.64023e-05	0.54445	7.55e-34	0.875655	7.12598e-08	0.92575	0.000561667	0.970482	0.00112019	0.945928	9.83765e-31
IL1RL1	5e-10	1.20068e-07	6.2191	Esophagus_Mucosa	7.71879e-05	0.00636455	3.95297	Spleen	4.66936e-05	0.004027	4.07159	2.95e-27	3.28925e-24	10.8141	1	1	1	1	4	-0.433048	6.2191	-0.683663	-4.52534	0.864408	-4.07118	-0.6061	-12.1275	0.66498	5e-10	0.494188	6.02996e-06	0.387364	4.67765e-05	0.54445	7.55e-34	0.875655	7.12598e-08	0.92575	0.000561667	0.880931	0.00256516	0.945928	9.83765e-31
IL1RL1	5e-10	1.20068e-07	6.2191	Esophagus_Mucosa	7.71879e-05	0.00636455	3.95297	Stomach	5.51248e-05	0.00488445	4.03276	2.95e-27	3.28925e-24	10.8141	1	1	1	1	4	-0.433048	6.2191	-0.683663	-4.52534	0.358438	-4.28632	-0.6061	-12.1275	0.66498	5e-10	0.494188	6.02996e-06	0.720016	1.81657e-05	0.54445	7.55e-34	0.875655	7.12598e-08	0.92575	0.000561667	0.966371	0.0013102	0.945928	9.83765e-31
IL1RL1	5e-10	1.20068e-07	6.2191	Esophagus_Mucosa	7.71879e-05	0.00636455	3.95297	Thyroid	2.33947e-34	7.50092e-31	12.2231	2.95e-27	3.28925e-24	10.8141	1	1	1	1	4	-0.433048	6.2191	-0.683663	-4.52534	-0.4409	-13.5995	-0.6061	-12.1275	0.66498	5e-10	0.494188	6.02996e-06	0.659285	4.03429e-42	0.54445	7.55e-34	0.875655	7.12598e-08	0.92575	0.000561667	0.954555	1.21442e-38	0.945928	9.83765e-31
IL1RL1	5e-10	1.20068e-07	6.2191	Esophagus_Mucosa	7.71879e-05	0.00636455	3.95297	Uterus	5.47223e-05	0.00458623	4.03448	2.95e-27	3.28925e-24	10.8141	1	1	1	1	4	-0.433048	6.2191	-0.683663	-4.52534	0.376689	-4.27891	-0.6061	-12.1275	0.66498	5e-10	0.494188	6.02996e-06	0.706405	1.87807e-05	0.54445	7.55e-34	0.875655	7.12598e-08	0.92575	0.000561667	0.963828	0.0012368	0.945928	9.83765e-31
IL1RL1	5e-10	1.20068e-07	6.2191	Esophagus_Mucosa	7.71879e-05	0.00636455	3.95297	Vagina	5.77259e-36	2.3013e-32	12.5204	2.95e-27	3.28925e-24	10.8141	1	1	1	1	4	-0.433048	6.2191	-0.683663	-4.52534	-0.455035	-13.9303	-0.6061	-12.1275	0.66498	5e-10	0.494188	6.02996e-06	0.649084	4.1464e-44	0.54445	7.55e-34	0.875655	7.12598e-08	0.92575	0.000561667	0.956882	1.31358e-40	0.945928	9.83765e-31
IL1RL1	5e-10	1.20068e-07	6.2191	Esophagus_Mucosa	7.71879e-05	0.00636455	3.95297	Whole_Blood	3.05723e-38	5.15526e-35	12.9298	2.95e-27	3.28925e-24	10.8141	1	1	1	1	4	-0.433048	6.2191	-0.683663	-4.52534	-0.474987	-14.3858	-0.6061	-12.1275	0.66498	5e-10	0.494188	6.02996e-06	0.634796	6.35236e-47	0.54445	7.55e-34	0.875655	7.12598e-08	0.92575	0.000561667	0.951656	1.35919e-43	0.945928	9.83765e-31
IL1RL1	5e-10	1.20068e-07	6.2191	Esophagus_Mucosa	7.71879e-05	0.00636455	3.95297	smultixcan	1.23237e-65	1.12366e-60	6.02041	2.95e-27	3.28925e-24	10.8141	1	1	1	1	4	-0.433048	6.2191	-0.683663	-4.52534	-0.142204	-6.68987	-0.6061	-12.1275	0.66498	5e-10	0.494188	6.02996e-06	0.755224	4.20134e-81	0.54445	7.55e-34	0.875655	7.12598e-08	0.92575	0.000561667	0.968226	4.97153e-76	0.945928	9.83765e-31
IL1RL1	5e-10	1.20068e-07	6.2191	Esophagus_Muscularis	3.42288e-05	0.003055	4.14334	Adipose_Subcutaneous	6.21556e-05	0.00524314	-4.00447	2.95e-27	3.28925e-24	10.8141	1	1	1	1	4	-0.433048	6.2191	-0.50856	-4.69725	-0.90144	3.98908	-0.6061	-12.1275	0.66498	5e-10	0.611061	2.63693e-06	0.367354	6.63297e-05	0.54445	7.55e-34	0.875655	7.12598e-08	0.951615	0.00025695	0.870811	0.0035711	0.945928	9.83765e-31
IL1RL1	5e-10	1.20068e-07	6.2191	Esophagus_Muscularis	3.42288e-05	0.003055	4.14334	Adipose_Visceral_Omentum	7.90447e-65	1.85573e-60	-17.0022	2.95e-27	3.28925e-24	10.8141	1	1	1	1	4	-0.433048	6.2191	-0.50856	-4.69725	0.718724	18.9184	-0.6061	-12.1275	0.66498	5e-10	0.611061	2.63693e-06	0.472311	8.05304e-80	0.54445	7.55e-34	0.875655	7.12598e-08	0.951615	0.00025695	0.904108	2.66314e-75	0.945928	9.83765e-31
IL1RL1	5e-10	1.20068e-07	6.2191	Esophagus_Muscularis	3.42288e-05	0.003055	4.14334	Adrenal_Gland	5.01303e-05	0.00418965	4.05502	2.95e-27	3.28925e-24	10.8141	1	1	1	1	4	-0.433048	6.2191	-0.50856	-4.69725	0.360893	-4.30973	-0.6061	-12.1275	0.66498	5e-10	0.611061	2.63693e-06	0.718179	1.63453e-05	0.54445	7.55e-34	0.875655	7.12598e-08	0.951615	0.00025695	0.965913	0.00111153	0.945928	9.83765e-31
IL1RL1	5e-10	1.20068e-07	6.2191	Esophagus_Muscularis	3.42288e-05	0.003055	4.14334	Artery_Aorta	4.77817e-05	0.0040494	4.06622	2.95e-27	3.28925e-24	10.8141	1	1	1	1	4	-0.433048	6.2191	-0.50856	-4.69725	0.376976	-4.31394	-0.6061	-12.1275	0.66498	5e-10	0.611061	2.63693e-06	0.706192	1.60371e-05	0.54445	7.55e-34	0.875655	7.12598e-08	0.951615	0.00025695	0.961562	0.00106401	0.945928	9.83765e-31
IL1RL1	5e-10	1.20068e-07	6.2191	Esophagus_Muscularis	3.42288e-05	0.003055	4.14334	Artery_Coronary	4.66936e-05	0.00411327	4.07159	2.95e-27	3.28925e-24	10.8141	1	1	1	1	4	-0.433048	6.2191	-0.50856	-4.69725	0.864408	-4.07118	-0.6061	-12.1275	0.66498	5e-10	0.611061	2.63693e-06	0.387364	4.67765e-05	0.54445	7.55e-34	0.875655	7.12598e-08	0.951615	0.00025695	0.879986	0.00272497	0.945928	9.83765e-31
IL1RL1	5e-10	1.20068e-07	6.2191	Esophagus_Muscularis	3.42288e-05	0.003055	4.14334	Artery_Tibial	4.03672e-05	0.00341498	4.10537	2.95e-27	3.28925e-24	10.8141	1	1	1	1	4	-0.433048	6.2191	-0.50856	-4.69725	0.393613	-4.34883	-0.6061	-12.1275	0.66498	5e-10	0.611061	2.63693e-06	0.693866	1.36863e-05	0.54445	7.55e-34	0.875655	7.12598e-08	0.951615	0.00025695	0.960356	0.000924484	0.945928	9.83765e-31
IL1RL1	5e-10	1.20068e-07	6.2191	Esophagus_Muscularis	3.42288e-05	0.003055	4.14334	Brain_Anterior_cingulate_cortex_BA24	4.66936e-05	0.00425911	4.07159	2.95e-27	3.28925e-24	10.8141	1	1	1	1	4	-0.433048	6.2191	-0.50856	-4.69725	0.864408	-4.07118	-0.6061	-12.1275	0.66498	5e-10	0.611061	2.63693e-06	0.387364	4.67765e-05	0.54445	7.55e-34	0.875655	7.12598e-08	0.951615	0.00025695	0.890465	0.0031307	0.945928	9.83765e-31
IL1RL1	5e-10	1.20068e-07	6.2191	Esophagus_Muscularis	3.42288e-05	0.003055	4.14334	Brain_Caudate_basal_ganglia	2.11826e-05	0.00232082	4.25205	2.95e-27	3.28925e-24	10.8141	1	1	1	1	4	-0.433048	6.2191	-0.50856	-4.69725	0.603282	-4.4044	-0.6061	-12.1275	0.66498	5e-10	0.611061	2.63693e-06	0.546321	1.06076e-05	0.54445	7.55e-34	0.875655	7.12598e-08	0.951615	0.00025695	0.928896	0.000832893	0.945928	9.83765e-31
IL1RL1	5e-10	1.20068e-07	6.2191	Esophagus_Muscularis	3.42288e-05	0.003055	4.14334	Brain_Cerebellar_Hemisphere	6.21556e-05	0.00483116	-4.00447	2.95e-27	3.28925e-24	10.8141	1	1	1	1	4	-0.433048	6.2191	-0.50856	-4.69725	-0.90144	3.98908	-0.6061	-12.1275	0.66498	5e-10	0.611061	2.63693e-06	0.367354	6.63297e-05	0.54445	7.55e-34	0.875655	7.12598e-08	0.951615	0.00025695	0.869154	0.00344462	0.945928	9.83765e-31
IL1RL1	5e-10	1.20068e-07	6.2191	Esophagus_Muscularis	3.42288e-05	0.003055	4.14334	Brain_Cortex	5.93021e-07	0.000140083	4.99348	2.95e-27	3.28925e-24	10.8141	1	1	1	1	4	-0.433048	6.2191	-0.50856	-4.69725	-0.106134	-5.5546	-0.6061	-12.1275	0.66498	5e-10	0.611061	2.63693e-06	0.915476	2.78252e-08	0.54445	7.55e-34	0.875655	7.12598e-08	0.951615	0.00025695	0.990983	4.62586e-06	0.945928	9.83765e-31
IL1RL1	5e-10	1.20068e-07	6.2191	Esophagus_Muscularis	3.42288e-05	0.003055	4.14334	Brain_Frontal_Cortex_BA9	4.66936e-05	0.00449902	4.07159	2.95e-27	3.28925e-24	10.8141	1	1	1	1	4	-0.433048	6.2191	-0.50856	-4.69725	0.864408	-4.07118	-0.6061	-12.1275	0.66498	5e-10	0.611061	2.63693e-06	0.387364	4.67765e-05	0.54445	7.55e-34	0.875655	7.12598e-08	0.951615	0.00025695	0.887241	0.00287572	0.945928	9.83765e-31
IL1RL1	5e-10	1.20068e-07	6.2191	Esophagus_Muscularis	3.42288e-05	0.003055	4.14334	Brain_Hippocampus	6.21556e-05	0.00594393	-4.00447	2.95e-27	3.28925e-24	10.8141	1	1	1	1	4	-0.433048	6.2191	-0.50856	-4.69725	-0.90144	3.98908	-0.6061	-12.1275	0.66498	5e-10	0.611061	2.63693e-06	0.367354	6.63297e-05	0.54445	7.55e-34	0.875655	7.12598e-08	0.951615	0.00025695	0.882409	0.00439243	0.945928	9.83765e-31
IL1RL1	5e-10	1.20068e-07	6.2191	Esophagus_Muscularis	3.42288e-05	0.003055	4.14334	Brain_Hypothalamus	1.85223e-14	1.3858e-11	7.66049	2.95e-27	3.28925e-24	10.8141	1	1	1	1	4	-0.433048	6.2191	-0.50856	-4.69725	-0.224984	-8.52228	-0.6061	-12.1275	0.66498	5e-10	0.611061	2.63693e-06	0.821991	1.56449e-17	0.54445	7.55e-34	0.875655	7.12598e-08	0.951615	0.00025695	0.984654	1.54311e-14	0.945928	9.83765e-31
IL1RL1	5e-10	1.20068e-07	6.2191	Esophagus_Muscularis	3.42288e-05	0.003055	4.14334	Brain_Nucleus_accumbens_basal_ganglia	3.32368e-05	0.003463	4.15007	2.95e-27	3.28925e-24	10.8141	1	1	1	1	4	-0.433048	6.2191	-0.50856	-4.69725	0.558841	-4.31407	-0.6061	-12.1275	0.66498	5e-10	0.611061	2.63693e-06	0.57627	1.60275e-05	0.54445	7.55e-34	0.875655	7.12598e-08	0.951615	0.00025695	0.939001	0.001241	0.945928	9.83765e-31
IL1RL1	5e-10	1.20068e-07	6.2191	Esophagus_Muscularis	3.42288e-05	0.003055	4.14334	Brain_Putamen_basal_ganglia	4.66936e-05	0.00470453	4.07159	2.95e-27	3.28925e-24	10.8141	1	1	1	1	4	-0.433048	6.2191	-0.50856	-4.69725	0.864408	-4.07118	-0.6061	-12.1275	0.66498	5e-10	0.611061	2.63693e-06	0.387364	4.67765e-05	0.54445	7.55e-34	0.875655	7.12598e-08	0.951615	0.00025695	0.881503	0.00307784	0.945928	9.83765e-31
IL1RL1	5e-10	1.20068e-07	6.2191	Esophagus_Muscularis	3.42288e-05	0.003055	4.14334	Brain_Spinal_cord_cervical_c-1	6.21556e-05	0.00568887	-4.00447	2.95e-27	3.28925e-24	10.8141	1	1	1	1	4	-0.433048	6.2191	-0.50856	-4.69725	-0.90144	3.98908	-0.6061	-12.1275	0.66498	5e-10	0.611061	2.63693e-06	0.367354	6.63297e-05	0.54445	7.55e-34	0.875655	7.12598e-08	0.951615	0.00025695	0.882403	0.00421872	0.945928	9.83765e-31
IL1RL1	5e-10	1.20068e-07	6.2191	Esophagus_Muscularis	3.42288e-05	0.003055	4.14334	Brain_Substantia_nigra	4.66936e-05	0.0053839	4.07159	2.95e-27	3.28925e-24	10.8141	1	1	1	1	4	-0.433048	6.2191	-0.50856	-4.69725	0.864408	-4.07118	-0.6061	-12.1275	0.66498	5e-10	0.611061	2.63693e-06	0.387364	4.67765e-05	0.54445	7.55e-34	0.875655	7.12598e-08	0.951615	0.00025695	0.88349	0.00367914	0.945928	9.83765e-31
IL1RL1	5e-10	1.20068e-07	6.2191	Esophagus_Muscularis	3.42288e-05	0.003055	4.14334	Breast_Mammary_Tissue	6.21556e-05	0.00480926	-4.00447	2.95e-27	3.28925e-24	10.8141	1	1	1	1	4	-0.433048	6.2191	-0.50856	-4.69725	-0.90144	3.98908	-0.6061	-12.1275	0.66498	5e-10	0.611061	2.63693e-06	0.367354	6.63297e-05	0.54445	7.55e-34	0.875655	7.12598e-08	0.951615	0.00025695	0.873044	0.00342312	0.945928	9.83765e-31
IL1RL1	5e-10	1.20068e-07	6.2191	Esophagus_Muscularis	3.42288e-05	0.003055	4.14334	Cells_Cultured_fibroblasts	6.21556e-05	0.00459263	-4.00447	2.95e-27	3.28925e-24	10.8141	1	1	1	1	4	-0.433048	6.2191	-0.50856	-4.69725	-0.90144	3.98908	-0.6061	-12.1275	0.66498	5e-10	0.611061	2.63693e-06	0.367354	6.63297e-05	0.54445	7.55e-34	0.875655	7.12598e-08	0.951615	0.00025695	0.868932	0.00338109	0.945928	9.83765e-31
IL1RL1	5e-10	1.20068e-07	6.2191	Esophagus_Muscularis	3.42288e-05	0.003055	4.14334	Colon_Sigmoid	4.66936e-05	0.00394895	4.07159	2.95e-27	3.28925e-24	10.8141	1	1	1	1	4	-0.433048	6.2191	-0.50856	-4.69725	0.864408	-4.07118	-0.6061	-12.1275	0.66498	5e-10	0.611061	2.63693e-06	0.387364	4.67765e-05	0.54445	7.55e-34	0.875655	7.12598e-08	0.951615	0.00025695	0.885907	0.00255839	0.945928	9.83765e-31
IL1RL1	5e-10	1.20068e-07	6.2191	Esophagus_Muscularis	3.42288e-05	0.003055	4.14334	Colon_Transverse	9.51703e-35	2.42198e-31	12.296	2.95e-27	3.28925e-24	10.8141	1	1	1	1	4	-0.433048	6.2191	-0.50856	-4.69725	-0.443489	-13.6805	-0.6061	-12.1275	0.66498	5e-10	0.611061	2.63693e-06	0.657412	1.32689e-42	0.54445	7.55e-34	0.875655	7.12598e-08	0.951615	0.00025695	0.957136	3.91698e-39	0.945928	9.83765e-31
IL1RL1	5e-10	1.20068e-07	6.2191	Esophagus_Muscularis	3.42288e-05	0.003055	4.14334	Esophagus_Gastroesophageal_Junction	3.54118e-05	0.00326502	4.13554	2.95e-27	3.28925e-24	10.8141	1	1	1	1	4	-0.433048	6.2191	-0.50856	-4.69725	0.419184	-4.36923	-0.6061	-12.1275	0.66498	5e-10	0.611061	2.63693e-06	0.675081	1.24688e-05	0.54445	7.55e-34	0.875655	7.12598e-08	0.951615	0.00025695	0.954341	0.000864813	0.945928	9.83765e-31
IL1RL1	5e-10	1.20068e-07	6.2191	Esophagus_Muscularis	3.42288e-05	0.003055	4.14334	Esophagus_Mucosa	4.66936e-05	0.00433902	4.07159	2.95e-27	3.28925e-24	10.8141	1	1	1	1	4	-0.433048	6.2191	-0.50856	-4.69725	0.864408	-4.07118	-0.6061	-12.1275	0.66498	5e-10	0.611061	2.63693e-06	0.387364	4.67765e-05	0.54445	7.55e-34	0.875655	7.12598e-08	0.951615	0.00025695	0.879406	0.00261814	0.945928	9.83765e-31
IL1RL1	5e-10	1.20068e-07	6.2191	Esophagus_Muscularis	3.42288e-05	0.003055	4.14334	Esophagus_Muscularis	4.64528e-05	0.00403365	4.07279	2.95e-27	3.28925e-24	10.8141	1	1	1	1	4	-0.433048	6.2191	-0.50856	-4.69725	0.408816	-4.30498	-0.6061	-12.1275	0.66498	5e-10	0.611061	2.63693e-06	0.682674	1.67004e-05	0.54445	7.55e-34	0.875655	7.12598e-08	0.951615	0.00025695	0.961384	0.00108153	0.945928	9.83765e-31
IL1RL1	5e-10	1.20068e-07	6.2191	Esophagus_Muscularis	3.42288e-05	0.003055	4.14334	Heart_Atrial_Appendage	7.51861e-52	3.79107e-48	15.1505	2.95e-27	3.28925e-24	10.8141	1	1	1	1	4	-0.433048	6.2191	-0.50856	-4.69725	-0.587454	-16.8571	-0.6061	-12.1275	0.66498	5e-10	0.611061	2.63693e-06	0.556899	9.30258e-64	0.54445	7.55e-34	0.875655	7.12598e-08	0.951615	0.00025695	0.938805	6.6639e-60	0.945928	9.83765e-31
IL1RL1	5e-10	1.20068e-07	6.2191	Esophagus_Muscularis	3.42288e-05	0.003055	4.14334	Heart_Left_Ventricle	3.24253e-46	1.30877e-42	14.2726	2.95e-27	3.28925e-24	10.8141	1	1	1	1	4	-0.433048	6.2191	-0.50856	-4.69725	-0.545197	-15.8802	-0.6061	-12.1275	0.66498	5e-10	0.611061	2.63693e-06	0.585618	8.69155e-57	0.54445	7.55e-34	0.875655	7.12598e-08	0.951615	0.00025695	0.938406	1.00014e-52	0.945928	9.83765e-31
IL1RL1	5e-10	1.20068e-07	6.2191	Esophagus_Muscularis	3.42288e-05	0.003055	4.14334	Kidney_Cortex	4.29444e-05	0.00401734	4.09104	2.95e-27	3.28925e-24	10.8141	1	1	1	1	4	-0.433048	6.2191	-0.50856	-4.69725	0.350845	-4.35478	-0.6061	-12.1275	0.66498	5e-10	0.611061	2.63693e-06	0.725705	1.33202e-05	0.54445	7.55e-34	0.875655	7.12598e-08	0.951615	0.00025695	0.971456	0.00115842	0.945928	9.83765e-31
IL1RL1	5e-10	1.20068e-07	6.2191	Esophagus_Muscularis	3.42288e-05	0.003055	4.14334	Liver	4.66936e-05	0.00437154	4.07159	2.95e-27	3.28925e-24	10.8141	1	1	1	1	4	-0.433048	6.2191	-0.50856	-4.69725	0.864408	-4.07118	-0.6061	-12.1275	0.66498	5e-10	0.611061	2.63693e-06	0.387364	4.67765e-05	0.54445	7.55e-34	0.875655	7.12598e-08	0.951615	0.00025695	0.883323	0.00294685	0.945928	9.83765e-31
IL1RL1	5e-10	1.20068e-07	6.2191	Esophagus_Muscularis	3.42288e-05	0.003055	4.14334	Lung	7.90447e-65	9.88295e-61	-17.0022	2.95e-27	3.28925e-24	10.8141	1	1	1	1	4	-0.433048	6.2191	-0.50856	-4.69725	0.718914	18.9184	-0.6061	-12.1275	0.66498	5e-10	0.611061	2.63693e-06	0.472194	8.05304e-80	0.54445	7.55e-34	0.875655	7.12598e-08	0.951615	0.00025695	0.903811	1.41983e-75	0.945928	9.83765e-31
IL1RL1	5e-10	1.20068e-07	6.2191	Esophagus_Muscularis	3.42288e-05	0.003055	4.14334	Minor_Salivary_Gland	4.66936e-05	0.00363802	4.07159	2.95e-27	3.28925e-24	10.8141	1	1	1	1	4	-0.433048	6.2191	-0.50856	-4.69725	0.864408	-4.07118	-0.6061	-12.1275	0.66498	5e-10	0.611061	2.63693e-06	0.387364	4.67765e-05	0.54445	7.55e-34	0.875655	7.12598e-08	0.951615	0.00025695	0.877403	0.0026906	0.945928	9.83765e-31
IL1RL1	5e-10	1.20068e-07	6.2191	Esophagus_Muscularis	3.42288e-05	0.003055	4.14334	Muscle_Skeletal	4.66936e-05	0.00402906	4.07159	2.95e-27	3.28925e-24	10.8141	1	1	1	1	4	-0.433048	6.2191	-0.50856	-4.69725	0.864408	-4.07118	-0.6061	-12.1275	0.66498	5e-10	0.611061	2.63693e-06	0.387364	4.67765e-05	0.54445	7.55e-34	0.875655	7.12598e-08	0.951615	0.00025695	0.883631	0.00264136	0.945928	9.83765e-31
IL1RL1	5e-10	1.20068e-07	6.2191	Esophagus_Muscularis	3.42288e-05	0.003055	4.14334	Nerve_Tibial	7.90447e-65	2.052e-60	17.0022	2.95e-27	3.28925e-24	10.8141	1	1	1	1	4	-0.433048	6.2191	-0.50856	-4.69725	-0.718724	-18.9184	-0.6061	-12.1275	0.66498	5e-10	0.611061	2.63693e-06	0.472311	8.05304e-80	0.54445	7.55e-34	0.875655	7.12598e-08	0.951615	0.00025695	0.912464	2.9251e-75	0.945928	9.83765e-31
IL1RL1	5e-10	1.20068e-07	6.2191	Esophagus_Muscularis	3.42288e-05	0.003055	4.14334	Ovary	4.66936e-05	0.00420977	4.07159	2.95e-27	3.28925e-24	10.8141	1	1	1	1	4	-0.433048	6.2191	-0.50856	-4.69725	0.864408	-4.07118	-0.6061	-12.1275	0.66498	5e-10	0.611061	2.63693e-06	0.387364	4.67765e-05	0.54445	7.55e-34	0.875655	7.12598e-08	0.951615	0.00025695	0.885463	0.00263673	0.945928	9.83765e-31
IL1RL1	5e-10	1.20068e-07	6.2191	Esophagus_Muscularis	3.42288e-05	0.003055	4.14334	Pancreas	4.68622e-42	2.64818e-38	13.5885	2.95e-27	3.28925e-24	10.8141	1	1	1	1	4	-0.433048	6.2191	-0.50856	-4.69725	-0.509731	-15.1189	-0.6061	-12.1275	0.66498	5e-10	0.611061	2.63693e-06	0.61024	1.21588e-51	0.54445	7.55e-34	0.875655	7.12598e-08	0.951615	0.00025695	0.941664	7.30164e-48	0.945928	9.83765e-31
IL1RL1	5e-10	1.20068e-07	6.2191	Esophagus_Muscularis	3.42288e-05	0.003055	4.14334	Pituitary	7.77696e-05	0.00631004	3.95117	2.95e-27	3.28925e-24	10.8141	1	1	1	1	4	-0.433048	6.2191	-0.50856	-4.69725	0.361209	-4.19448	-0.6061	-12.1275	0.66498	5e-10	0.611061	2.63693e-06	0.717943	2.73494e-05	0.54445	7.55e-34	0.875655	7.12598e-08	0.951615	0.00025695	0.966261	0.00177427	0.945928	9.83765e-31
IL1RL1	5e-10	1.20068e-07	6.2191	Esophagus_Muscularis	3.42288e-05	0.003055	4.14334	Prostate	6.21556e-05	0.00486214	-4.00447	2.95e-27	3.28925e-24	10.8141	1	1	1	1	4	-0.433048	6.2191	-0.50856	-4.69725	-0.90144	3.98908	-0.6061	-12.1275	0.66498	5e-10	0.611061	2.63693e-06	0.367354	6.63297e-05	0.54445	7.55e-34	0.875655	7.12598e-08	0.951615	0.00025695	0.872639	0.00357503	0.945928	9.83765e-31
IL1RL1	5e-10	1.20068e-07	6.2191	Esophagus_Muscularis	3.42288e-05	0.003055	4.14334	Skin_Not_Sun_Exposed_Suprapubic	6.21556e-05	0.00510863	-4.00447	2.95e-27	3.28925e-24	10.8141	1	1	1	1	4	-0.433048	6.2191	-0.50856	-4.69725	-0.90144	3.98908	-0.6061	-12.1275	0.66498	5e-10	0.611061	2.63693e-06	0.367354	6.63297e-05	0.54445	7.55e-34	0.875655	7.12598e-08	0.951615	0.00025695	0.872473	0.00360596	0.945928	9.83765e-31
IL1RL1	5e-10	1.20068e-07	6.2191	Esophagus_Muscularis	3.42288e-05	0.003055	4.14334	Skin_Sun_Exposed_Lower_leg	2.04533e-32	5.43352e-29	11.8543	2.95e-27	3.28925e-24	10.8141	1	1	1	1	4	-0.433048	6.2191	-0.50856	-4.69725	-0.423137	-13.189	-0.6061	-12.1275	0.66498	5e-10	0.611061	2.63693e-06	0.672196	1.01533e-39	0.54445	7.55e-34	0.875655	7.12598e-08	0.951615	0.00025695	0.959794	2.01512e-36	0.945928	9.83765e-31
IL1RL1	5e-10	1.20068e-07	6.2191	Esophagus_Muscularis	3.42288e-05	0.003055	4.14334	Small_Intestine_Terminal_Ileum	5.27331e-05	0.00453657	4.04317	2.95e-27	3.28925e-24	10.8141	1	1	1	1	4	-0.433048	6.2191	-0.50856	-4.69725	0.336669	-4.30896	-0.6061	-12.1275	0.66498	5e-10	0.611061	2.63693e-06	0.736366	1.64023e-05	0.54445	7.55e-34	0.875655	7.12598e-08	0.951615	0.00025695	0.970482	0.00112019	0.945928	9.83765e-31
IL1RL1	5e-10	1.20068e-07	6.2191	Esophagus_Muscularis	3.42288e-05	0.003055	4.14334	Spleen	4.66936e-05	0.004027	4.07159	2.95e-27	3.28925e-24	10.8141	1	1	1	1	4	-0.433048	6.2191	-0.50856	-4.69725	0.864408	-4.07118	-0.6061	-12.1275	0.66498	5e-10	0.611061	2.63693e-06	0.387364	4.67765e-05	0.54445	7.55e-34	0.875655	7.12598e-08	0.951615	0.00025695	0.880931	0.00256516	0.945928	9.83765e-31
IL1RL1	5e-10	1.20068e-07	6.2191	Esophagus_Muscularis	3.42288e-05	0.003055	4.14334	Stomach	5.51248e-05	0.00488445	4.03276	2.95e-27	3.28925e-24	10.8141	1	1	1	1	4	-0.433048	6.2191	-0.50856	-4.69725	0.358438	-4.28632	-0.6061	-12.1275	0.66498	5e-10	0.611061	2.63693e-06	0.720016	1.81657e-05	0.54445	7.55e-34	0.875655	7.12598e-08	0.951615	0.00025695	0.966371	0.0013102	0.945928	9.83765e-31
IL1RL1	5e-10	1.20068e-07	6.2191	Esophagus_Muscularis	3.42288e-05	0.003055	4.14334	Thyroid	2.33947e-34	7.50092e-31	12.2231	2.95e-27	3.28925e-24	10.8141	1	1	1	1	4	-0.433048	6.2191	-0.50856	-4.69725	-0.4409	-13.5995	-0.6061	-12.1275	0.66498	5e-10	0.611061	2.63693e-06	0.659285	4.03429e-42	0.54445	7.55e-34	0.875655	7.12598e-08	0.951615	0.00025695	0.954555	1.21442e-38	0.945928	9.83765e-31
IL1RL1	5e-10	1.20068e-07	6.2191	Esophagus_Muscularis	3.42288e-05	0.003055	4.14334	Uterus	5.47223e-05	0.00458623	4.03448	2.95e-27	3.28925e-24	10.8141	1	1	1	1	4	-0.433048	6.2191	-0.50856	-4.69725	0.376689	-4.27891	-0.6061	-12.1275	0.66498	5e-10	0.611061	2.63693e-06	0.706405	1.87807e-05	0.54445	7.55e-34	0.875655	7.12598e-08	0.951615	0.00025695	0.963828	0.0012368	0.945928	9.83765e-31
IL1RL1	5e-10	1.20068e-07	6.2191	Esophagus_Muscularis	3.42288e-05	0.003055	4.14334	Vagina	5.77259e-36	2.3013e-32	12.5204	2.95e-27	3.28925e-24	10.8141	1	1	1	1	4	-0.433048	6.2191	-0.50856	-4.69725	-0.455035	-13.9303	-0.6061	-12.1275	0.66498	5e-10	0.611061	2.63693e-06	0.649084	4.1464e-44	0.54445	7.55e-34	0.875655	7.12598e-08	0.951615	0.00025695	0.956882	1.31358e-40	0.945928	9.83765e-31
IL1RL1	5e-10	1.20068e-07	6.2191	Esophagus_Muscularis	3.42288e-05	0.003055	4.14334	Whole_Blood	3.05723e-38	5.15526e-35	12.9298	2.95e-27	3.28925e-24	10.8141	1	1	1	1	4	-0.433048	6.2191	-0.50856	-4.69725	-0.474987	-14.3858	-0.6061	-12.1275	0.66498	5e-10	0.611061	2.63693e-06	0.634796	6.35236e-47	0.54445	7.55e-34	0.875655	7.12598e-08	0.951615	0.00025695	0.951656	1.35919e-43	0.945928	9.83765e-31
IL1RL1	5e-10	1.20068e-07	6.2191	Esophagus_Muscularis	3.42288e-05	0.003055	4.14334	smultixcan	1.23237e-65	1.12366e-60	6.02041	2.95e-27	3.28925e-24	10.8141	1	1	1	1	4	-0.433048	6.2191	-0.50856	-4.69725	-0.142204	-6.68987	-0.6061	-12.1275	0.66498	5e-10	0.611061	2.63693e-06	0.755224	4.20134e-81	0.54445	7.55e-34	0.875655	7.12598e-08	0.951615	0.00025695	0.968226	4.97153e-76	0.945928	9.83765e-31
IL1RL1	5e-10	1.20068e-07	6.2191	Heart_Atrial_Appendage	6.21556e-05	0.00500614	4.00447	Adipose_Subcutaneous	6.21556e-05	0.00524314	-4.00447	2.95e-27	3.28925e-24	10.8141	1	1	1	1	4	-0.433048	6.2191	0.889277	-3.99294	-0.90144	3.98908	-0.6061	-12.1275	0.66498	5e-10	0.373854	6.52586e-05	0.367354	6.63297e-05	0.54445	7.55e-34	0.875655	7.12598e-08	0.886662	0.00409878	0.870811	0.0035711	0.945928	9.83765e-31
IL1RL1	5e-10	1.20068e-07	6.2191	Heart_Atrial_Appendage	6.21556e-05	0.00500614	4.00447	Adipose_Visceral_Omentum	7.90447e-65	1.85573e-60	-17.0022	2.95e-27	3.28925e-24	10.8141	1	1	1	1	4	-0.433048	6.2191	0.889277	-3.99294	0.718724	18.9184	-0.6061	-12.1275	0.66498	5e-10	0.373854	6.52586e-05	0.472311	8.05304e-80	0.54445	7.55e-34	0.875655	7.12598e-08	0.886662	0.00409878	0.904108	2.66314e-75	0.945928	9.83765e-31
IL1RL1	5e-10	1.20068e-07	6.2191	Heart_Atrial_Appendage	6.21556e-05	0.00500614	4.00447	Adrenal_Gland	5.01303e-05	0.00418965	4.05502	2.95e-27	3.28925e-24	10.8141	1	1	1	1	4	-0.433048	6.2191	0.889277	-3.99294	0.360893	-4.30973	-0.6061	-12.1275	0.66498	5e-10	0.373854	6.52586e-05	0.718179	1.63453e-05	0.54445	7.55e-34	0.875655	7.12598e-08	0.886662	0.00409878	0.965913	0.00111153	0.945928	9.83765e-31
IL1RL1	5e-10	1.20068e-07	6.2191	Heart_Atrial_Appendage	6.21556e-05	0.00500614	4.00447	Artery_Aorta	4.77817e-05	0.0040494	4.06622	2.95e-27	3.28925e-24	10.8141	1	1	1	1	4	-0.433048	6.2191	0.889277	-3.99294	0.376976	-4.31394	-0.6061	-12.1275	0.66498	5e-10	0.373854	6.52586e-05	0.706192	1.60371e-05	0.54445	7.55e-34	0.875655	7.12598e-08	0.886662	0.00409878	0.961562	0.00106401	0.945928	9.83765e-31
IL1RL1	5e-10	1.20068e-07	6.2191	Heart_Atrial_Appendage	6.21556e-05	0.00500614	4.00447	Artery_Coronary	4.66936e-05	0.00411327	4.07159	2.95e-27	3.28925e-24	10.8141	1	1	1	1	4	-0.433048	6.2191	0.889277	-3.99294	0.864408	-4.07118	-0.6061	-12.1275	0.66498	5e-10	0.373854	6.52586e-05	0.387364	4.67765e-05	0.54445	7.55e-34	0.875655	7.12598e-08	0.886662	0.00409878	0.879986	0.00272497	0.945928	9.83765e-31
IL1RL1	5e-10	1.20068e-07	6.2191	Heart_Atrial_Appendage	6.21556e-05	0.00500614	4.00447	Artery_Tibial	4.03672e-05	0.00341498	4.10537	2.95e-27	3.28925e-24	10.8141	1	1	1	1	4	-0.433048	6.2191	0.889277	-3.99294	0.393613	-4.34883	-0.6061	-12.1275	0.66498	5e-10	0.373854	6.52586e-05	0.693866	1.36863e-05	0.54445	7.55e-34	0.875655	7.12598e-08	0.886662	0.00409878	0.960356	0.000924484	0.945928	9.83765e-31
IL1RL1	5e-10	1.20068e-07	6.2191	Heart_Atrial_Appendage	6.21556e-05	0.00500614	4.00447	Brain_Anterior_cingulate_cortex_BA24	4.66936e-05	0.00425911	4.07159	2.95e-27	3.28925e-24	10.8141	1	1	1	1	4	-0.433048	6.2191	0.889277	-3.99294	0.864408	-4.07118	-0.6061	-12.1275	0.66498	5e-10	0.373854	6.52586e-05	0.387364	4.67765e-05	0.54445	7.55e-34	0.875655	7.12598e-08	0.886662	0.00409878	0.890465	0.0031307	0.945928	9.83765e-31
IL1RL1	5e-10	1.20068e-07	6.2191	Heart_Atrial_Appendage	6.21556e-05	0.00500614	4.00447	Brain_Caudate_basal_ganglia	2.11826e-05	0.00232082	4.25205	2.95e-27	3.28925e-24	10.8141	1	1	1	1	4	-0.433048	6.2191	0.889277	-3.99294	0.603282	-4.4044	-0.6061	-12.1275	0.66498	5e-10	0.373854	6.52586e-05	0.546321	1.06076e-05	0.54445	7.55e-34	0.875655	7.12598e-08	0.886662	0.00409878	0.928896	0.000832893	0.945928	9.83765e-31
IL1RL1	5e-10	1.20068e-07	6.2191	Heart_Atrial_Appendage	6.21556e-05	0.00500614	4.00447	Brain_Cerebellar_Hemisphere	6.21556e-05	0.00483116	-4.00447	2.95e-27	3.28925e-24	10.8141	1	1	1	1	4	-0.433048	6.2191	0.889277	-3.99294	-0.90144	3.98908	-0.6061	-12.1275	0.66498	5e-10	0.373854	6.52586e-05	0.367354	6.63297e-05	0.54445	7.55e-34	0.875655	7.12598e-08	0.886662	0.00409878	0.869154	0.00344462	0.945928	9.83765e-31
IL1RL1	5e-10	1.20068e-07	6.2191	Heart_Atrial_Appendage	6.21556e-05	0.00500614	4.00447	Brain_Cortex	5.93021e-07	0.000140083	4.99348	2.95e-27	3.28925e-24	10.8141	1	1	1	1	4	-0.433048	6.2191	0.889277	-3.99294	-0.106134	-5.5546	-0.6061	-12.1275	0.66498	5e-10	0.373854	6.52586e-05	0.915476	2.78252e-08	0.54445	7.55e-34	0.875655	7.12598e-08	0.886662	0.00409878	0.990983	4.62586e-06	0.945928	9.83765e-31
IL1RL1	5e-10	1.20068e-07	6.2191	Heart_Atrial_Appendage	6.21556e-05	0.00500614	4.00447	Brain_Frontal_Cortex_BA9	4.66936e-05	0.00449902	4.07159	2.95e-27	3.28925e-24	10.8141	1	1	1	1	4	-0.433048	6.2191	0.889277	-3.99294	0.864408	-4.07118	-0.6061	-12.1275	0.66498	5e-10	0.373854	6.52586e-05	0.387364	4.67765e-05	0.54445	7.55e-34	0.875655	7.12598e-08	0.886662	0.00409878	0.887241	0.00287572	0.945928	9.83765e-31
IL1RL1	5e-10	1.20068e-07	6.2191	Heart_Atrial_Appendage	6.21556e-05	0.00500614	4.00447	Brain_Hippocampus	6.21556e-05	0.00594393	-4.00447	2.95e-27	3.28925e-24	10.8141	1	1	1	1	4	-0.433048	6.2191	0.889277	-3.99294	-0.90144	3.98908	-0.6061	-12.1275	0.66498	5e-10	0.373854	6.52586e-05	0.367354	6.63297e-05	0.54445	7.55e-34	0.875655	7.12598e-08	0.886662	0.00409878	0.882409	0.00439243	0.945928	9.83765e-31
IL1RL1	5e-10	1.20068e-07	6.2191	Heart_Atrial_Appendage	6.21556e-05	0.00500614	4.00447	Brain_Hypothalamus	1.85223e-14	1.3858e-11	7.66049	2.95e-27	3.28925e-24	10.8141	1	1	1	1	4	-0.433048	6.2191	0.889277	-3.99294	-0.224984	-8.52228	-0.6061	-12.1275	0.66498	5e-10	0.373854	6.52586e-05	0.821991	1.56449e-17	0.54445	7.55e-34	0.875655	7.12598e-08	0.886662	0.00409878	0.984654	1.54311e-14	0.945928	9.83765e-31
IL1RL1	5e-10	1.20068e-07	6.2191	Heart_Atrial_Appendage	6.21556e-05	0.00500614	4.00447	Brain_Nucleus_accumbens_basal_ganglia	3.32368e-05	0.003463	4.15007	2.95e-27	3.28925e-24	10.8141	1	1	1	1	4	-0.433048	6.2191	0.889277	-3.99294	0.558841	-4.31407	-0.6061	-12.1275	0.66498	5e-10	0.373854	6.52586e-05	0.57627	1.60275e-05	0.54445	7.55e-34	0.875655	7.12598e-08	0.886662	0.00409878	0.939001	0.001241	0.945928	9.83765e-31
IL1RL1	5e-10	1.20068e-07	6.2191	Heart_Atrial_Appendage	6.21556e-05	0.00500614	4.00447	Brain_Putamen_basal_ganglia	4.66936e-05	0.00470453	4.07159	2.95e-27	3.28925e-24	10.8141	1	1	1	1	4	-0.433048	6.2191	0.889277	-3.99294	0.864408	-4.07118	-0.6061	-12.1275	0.66498	5e-10	0.373854	6.52586e-05	0.387364	4.67765e-05	0.54445	7.55e-34	0.875655	7.12598e-08	0.886662	0.00409878	0.881503	0.00307784	0.945928	9.83765e-31
IL1RL1	5e-10	1.20068e-07	6.2191	Heart_Atrial_Appendage	6.21556e-05	0.00500614	4.00447	Brain_Spinal_cord_cervical_c-1	6.21556e-05	0.00568887	-4.00447	2.95e-27	3.28925e-24	10.8141	1	1	1	1	4	-0.433048	6.2191	0.889277	-3.99294	-0.90144	3.98908	-0.6061	-12.1275	0.66498	5e-10	0.373854	6.52586e-05	0.367354	6.63297e-05	0.54445	7.55e-34	0.875655	7.12598e-08	0.886662	0.00409878	0.882403	0.00421872	0.945928	9.83765e-31
IL1RL1	5e-10	1.20068e-07	6.2191	Heart_Atrial_Appendage	6.21556e-05	0.00500614	4.00447	Brain_Substantia_nigra	4.66936e-05	0.0053839	4.07159	2.95e-27	3.28925e-24	10.8141	1	1	1	1	4	-0.433048	6.2191	0.889277	-3.99294	0.864408	-4.07118	-0.6061	-12.1275	0.66498	5e-10	0.373854	6.52586e-05	0.387364	4.67765e-05	0.54445	7.55e-34	0.875655	7.12598e-08	0.886662	0.00409878	0.88349	0.00367914	0.945928	9.83765e-31
IL1RL1	5e-10	1.20068e-07	6.2191	Heart_Atrial_Appendage	6.21556e-05	0.00500614	4.00447	Breast_Mammary_Tissue	6.21556e-05	0.00480926	-4.00447	2.95e-27	3.28925e-24	10.8141	1	1	1	1	4	-0.433048	6.2191	0.889277	-3.99294	-0.90144	3.98908	-0.6061	-12.1275	0.66498	5e-10	0.373854	6.52586e-05	0.367354	6.63297e-05	0.54445	7.55e-34	0.875655	7.12598e-08	0.886662	0.00409878	0.873044	0.00342312	0.945928	9.83765e-31
IL1RL1	5e-10	1.20068e-07	6.2191	Heart_Atrial_Appendage	6.21556e-05	0.00500614	4.00447	Cells_Cultured_fibroblasts	6.21556e-05	0.00459263	-4.00447	2.95e-27	3.28925e-24	10.8141	1	1	1	1	4	-0.433048	6.2191	0.889277	-3.99294	-0.90144	3.98908	-0.6061	-12.1275	0.66498	5e-10	0.373854	6.52586e-05	0.367354	6.63297e-05	0.54445	7.55e-34	0.875655	7.12598e-08	0.886662	0.00409878	0.868932	0.00338109	0.945928	9.83765e-31
IL1RL1	5e-10	1.20068e-07	6.2191	Heart_Atrial_Appendage	6.21556e-05	0.00500614	4.00447	Colon_Sigmoid	4.66936e-05	0.00394895	4.07159	2.95e-27	3.28925e-24	10.8141	1	1	1	1	4	-0.433048	6.2191	0.889277	-3.99294	0.864408	-4.07118	-0.6061	-12.1275	0.66498	5e-10	0.373854	6.52586e-05	0.387364	4.67765e-05	0.54445	7.55e-34	0.875655	7.12598e-08	0.886662	0.00409878	0.885907	0.00255839	0.945928	9.83765e-31
IL1RL1	5e-10	1.20068e-07	6.2191	Heart_Atrial_Appendage	6.21556e-05	0.00500614	4.00447	Colon_Transverse	9.51703e-35	2.42198e-31	12.296	2.95e-27	3.28925e-24	10.8141	1	1	1	1	4	-0.433048	6.2191	0.889277	-3.99294	-0.443489	-13.6805	-0.6061	-12.1275	0.66498	5e-10	0.373854	6.52586e-05	0.657412	1.32689e-42	0.54445	7.55e-34	0.875655	7.12598e-08	0.886662	0.00409878	0.957136	3.91698e-39	0.945928	9.83765e-31
IL1RL1	5e-10	1.20068e-07	6.2191	Heart_Atrial_Appendage	6.21556e-05	0.00500614	4.00447	Esophagus_Gastroesophageal_Junction	3.54118e-05	0.00326502	4.13554	2.95e-27	3.28925e-24	10.8141	1	1	1	1	4	-0.433048	6.2191	0.889277	-3.99294	0.419184	-4.36923	-0.6061	-12.1275	0.66498	5e-10	0.373854	6.52586e-05	0.675081	1.24688e-05	0.54445	7.55e-34	0.875655	7.12598e-08	0.886662	0.00409878	0.954341	0.000864813	0.945928	9.83765e-31
IL1RL1	5e-10	1.20068e-07	6.2191	Heart_Atrial_Appendage	6.21556e-05	0.00500614	4.00447	Esophagus_Mucosa	4.66936e-05	0.00433902	4.07159	2.95e-27	3.28925e-24	10.8141	1	1	1	1	4	-0.433048	6.2191	0.889277	-3.99294	0.864408	-4.07118	-0.6061	-12.1275	0.66498	5e-10	0.373854	6.52586e-05	0.387364	4.67765e-05	0.54445	7.55e-34	0.875655	7.12598e-08	0.886662	0.00409878	0.879406	0.00261814	0.945928	9.83765e-31
IL1RL1	5e-10	1.20068e-07	6.2191	Heart_Atrial_Appendage	6.21556e-05	0.00500614	4.00447	Esophagus_Muscularis	4.64528e-05	0.00403365	4.07279	2.95e-27	3.28925e-24	10.8141	1	1	1	1	4	-0.433048	6.2191	0.889277	-3.99294	0.408816	-4.30498	-0.6061	-12.1275	0.66498	5e-10	0.373854	6.52586e-05	0.682674	1.67004e-05	0.54445	7.55e-34	0.875655	7.12598e-08	0.886662	0.00409878	0.961384	0.00108153	0.945928	9.83765e-31
IL1RL1	5e-10	1.20068e-07	6.2191	Heart_Atrial_Appendage	6.21556e-05	0.00500614	4.00447	Heart_Atrial_Appendage	7.51861e-52	3.79107e-48	15.1505	2.95e-27	3.28925e-24	10.8141	1	1	1	1	4	-0.433048	6.2191	0.889277	-3.99294	-0.587454	-16.8571	-0.6061	-12.1275	0.66498	5e-10	0.373854	6.52586e-05	0.556899	9.30258e-64	0.54445	7.55e-34	0.875655	7.12598e-08	0.886662	0.00409878	0.938805	6.6639e-60	0.945928	9.83765e-31
IL1RL1	5e-10	1.20068e-07	6.2191	Heart_Atrial_Appendage	6.21556e-05	0.00500614	4.00447	Heart_Left_Ventricle	3.24253e-46	1.30877e-42	14.2726	2.95e-27	3.28925e-24	10.8141	1	1	1	1	4	-0.433048	6.2191	0.889277	-3.99294	-0.545197	-15.8802	-0.6061	-12.1275	0.66498	5e-10	0.373854	6.52586e-05	0.585618	8.69155e-57	0.54445	7.55e-34	0.875655	7.12598e-08	0.886662	0.00409878	0.938406	1.00014e-52	0.945928	9.83765e-31
IL1RL1	5e-10	1.20068e-07	6.2191	Heart_Atrial_Appendage	6.21556e-05	0.00500614	4.00447	Kidney_Cortex	4.29444e-05	0.00401734	4.09104	2.95e-27	3.28925e-24	10.8141	1	1	1	1	4	-0.433048	6.2191	0.889277	-3.99294	0.350845	-4.35478	-0.6061	-12.1275	0.66498	5e-10	0.373854	6.52586e-05	0.725705	1.33202e-05	0.54445	7.55e-34	0.875655	7.12598e-08	0.886662	0.00409878	0.971456	0.00115842	0.945928	9.83765e-31
IL1RL1	5e-10	1.20068e-07	6.2191	Heart_Atrial_Appendage	6.21556e-05	0.00500614	4.00447	Liver	4.66936e-05	0.00437154	4.07159	2.95e-27	3.28925e-24	10.8141	1	1	1	1	4	-0.433048	6.2191	0.889277	-3.99294	0.864408	-4.07118	-0.6061	-12.1275	0.66498	5e-10	0.373854	6.52586e-05	0.387364	4.67765e-05	0.54445	7.55e-34	0.875655	7.12598e-08	0.886662	0.00409878	0.883323	0.00294685	0.945928	9.83765e-31
IL1RL1	5e-10	1.20068e-07	6.2191	Heart_Atrial_Appendage	6.21556e-05	0.00500614	4.00447	Lung	7.90447e-65	9.88295e-61	-17.0022	2.95e-27	3.28925e-24	10.8141	1	1	1	1	4	-0.433048	6.2191	0.889277	-3.99294	0.718914	18.9184	-0.6061	-12.1275	0.66498	5e-10	0.373854	6.52586e-05	0.472194	8.05304e-80	0.54445	7.55e-34	0.875655	7.12598e-08	0.886662	0.00409878	0.903811	1.41983e-75	0.945928	9.83765e-31
IL1RL1	5e-10	1.20068e-07	6.2191	Heart_Atrial_Appendage	6.21556e-05	0.00500614	4.00447	Minor_Salivary_Gland	4.66936e-05	0.00363802	4.07159	2.95e-27	3.28925e-24	10.8141	1	1	1	1	4	-0.433048	6.2191	0.889277	-3.99294	0.864408	-4.07118	-0.6061	-12.1275	0.66498	5e-10	0.373854	6.52586e-05	0.387364	4.67765e-05	0.54445	7.55e-34	0.875655	7.12598e-08	0.886662	0.00409878	0.877403	0.0026906	0.945928	9.83765e-31
IL1RL1	5e-10	1.20068e-07	6.2191	Heart_Atrial_Appendage	6.21556e-05	0.00500614	4.00447	Muscle_Skeletal	4.66936e-05	0.00402906	4.07159	2.95e-27	3.28925e-24	10.8141	1	1	1	1	4	-0.433048	6.2191	0.889277	-3.99294	0.864408	-4.07118	-0.6061	-12.1275	0.66498	5e-10	0.373854	6.52586e-05	0.387364	4.67765e-05	0.54445	7.55e-34	0.875655	7.12598e-08	0.886662	0.00409878	0.883631	0.00264136	0.945928	9.83765e-31
IL1RL1	5e-10	1.20068e-07	6.2191	Heart_Atrial_Appendage	6.21556e-05	0.00500614	4.00447	Nerve_Tibial	7.90447e-65	2.052e-60	17.0022	2.95e-27	3.28925e-24	10.8141	1	1	1	1	4	-0.433048	6.2191	0.889277	-3.99294	-0.718724	-18.9184	-0.6061	-12.1275	0.66498	5e-10	0.373854	6.52586e-05	0.472311	8.05304e-80	0.54445	7.55e-34	0.875655	7.12598e-08	0.886662	0.00409878	0.912464	2.9251e-75	0.945928	9.83765e-31
IL1RL1	5e-10	1.20068e-07	6.2191	Heart_Atrial_Appendage	6.21556e-05	0.00500614	4.00447	Ovary	4.66936e-05	0.00420977	4.07159	2.95e-27	3.28925e-24	10.8141	1	1	1	1	4	-0.433048	6.2191	0.889277	-3.99294	0.864408	-4.07118	-0.6061	-12.1275	0.66498	5e-10	0.373854	6.52586e-05	0.387364	4.67765e-05	0.54445	7.55e-34	0.875655	7.12598e-08	0.886662	0.00409878	0.885463	0.00263673	0.945928	9.83765e-31
IL1RL1	5e-10	1.20068e-07	6.2191	Heart_Atrial_Appendage	6.21556e-05	0.00500614	4.00447	Pancreas	4.68622e-42	2.64818e-38	13.5885	2.95e-27	3.28925e-24	10.8141	1	1	1	1	4	-0.433048	6.2191	0.889277	-3.99294	-0.509731	-15.1189	-0.6061	-12.1275	0.66498	5e-10	0.373854	6.52586e-05	0.61024	1.21588e-51	0.54445	7.55e-34	0.875655	7.12598e-08	0.886662	0.00409878	0.941664	7.30164e-48	0.945928	9.83765e-31
IL1RL1	5e-10	1.20068e-07	6.2191	Heart_Atrial_Appendage	6.21556e-05	0.00500614	4.00447	Pituitary	7.77696e-05	0.00631004	3.95117	2.95e-27	3.28925e-24	10.8141	1	1	1	1	4	-0.433048	6.2191	0.889277	-3.99294	0.361209	-4.19448	-0.6061	-12.1275	0.66498	5e-10	0.373854	6.52586e-05	0.717943	2.73494e-05	0.54445	7.55e-34	0.875655	7.12598e-08	0.886662	0.00409878	0.966261	0.00177427	0.945928	9.83765e-31
IL1RL1	5e-10	1.20068e-07	6.2191	Heart_Atrial_Appendage	6.21556e-05	0.00500614	4.00447	Prostate	6.21556e-05	0.00486214	-4.00447	2.95e-27	3.28925e-24	10.8141	1	1	1	1	4	-0.433048	6.2191	0.889277	-3.99294	-0.90144	3.98908	-0.6061	-12.1275	0.66498	5e-10	0.373854	6.52586e-05	0.367354	6.63297e-05	0.54445	7.55e-34	0.875655	7.12598e-08	0.886662	0.00409878	0.872639	0.00357503	0.945928	9.83765e-31
IL1RL1	5e-10	1.20068e-07	6.2191	Heart_Atrial_Appendage	6.21556e-05	0.00500614	4.00447	Skin_Not_Sun_Exposed_Suprapubic	6.21556e-05	0.00510863	-4.00447	2.95e-27	3.28925e-24	10.8141	1	1	1	1	4	-0.433048	6.2191	0.889277	-3.99294	-0.90144	3.98908	-0.6061	-12.1275	0.66498	5e-10	0.373854	6.52586e-05	0.367354	6.63297e-05	0.54445	7.55e-34	0.875655	7.12598e-08	0.886662	0.00409878	0.872473	0.00360596	0.945928	9.83765e-31
IL1RL1	5e-10	1.20068e-07	6.2191	Heart_Atrial_Appendage	6.21556e-05	0.00500614	4.00447	Skin_Sun_Exposed_Lower_leg	2.04533e-32	5.43352e-29	11.8543	2.95e-27	3.28925e-24	10.8141	1	1	1	1	4	-0.433048	6.2191	0.889277	-3.99294	-0.423137	-13.189	-0.6061	-12.1275	0.66498	5e-10	0.373854	6.52586e-05	0.672196	1.01533e-39	0.54445	7.55e-34	0.875655	7.12598e-08	0.886662	0.00409878	0.959794	2.01512e-36	0.945928	9.83765e-31
IL1RL1	5e-10	1.20068e-07	6.2191	Heart_Atrial_Appendage	6.21556e-05	0.00500614	4.00447	Small_Intestine_Terminal_Ileum	5.27331e-05	0.00453657	4.04317	2.95e-27	3.28925e-24	10.8141	1	1	1	1	4	-0.433048	6.2191	0.889277	-3.99294	0.336669	-4.30896	-0.6061	-12.1275	0.66498	5e-10	0.373854	6.52586e-05	0.736366	1.64023e-05	0.54445	7.55e-34	0.875655	7.12598e-08	0.886662	0.00409878	0.970482	0.00112019	0.945928	9.83765e-31
IL1RL1	5e-10	1.20068e-07	6.2191	Heart_Atrial_Appendage	6.21556e-05	0.00500614	4.00447	Spleen	4.66936e-05	0.004027	4.07159	2.95e-27	3.28925e-24	10.8141	1	1	1	1	4	-0.433048	6.2191	0.889277	-3.99294	0.864408	-4.07118	-0.6061	-12.1275	0.66498	5e-10	0.373854	6.52586e-05	0.387364	4.67765e-05	0.54445	7.55e-34	0.875655	7.12598e-08	0.886662	0.00409878	0.880931	0.00256516	0.945928	9.83765e-31
IL1RL1	5e-10	1.20068e-07	6.2191	Heart_Atrial_Appendage	6.21556e-05	0.00500614	4.00447	Stomach	5.51248e-05	0.00488445	4.03276	2.95e-27	3.28925e-24	10.8141	1	1	1	1	4	-0.433048	6.2191	0.889277	-3.99294	0.358438	-4.28632	-0.6061	-12.1275	0.66498	5e-10	0.373854	6.52586e-05	0.720016	1.81657e-05	0.54445	7.55e-34	0.875655	7.12598e-08	0.886662	0.00409878	0.966371	0.0013102	0.945928	9.83765e-31
IL1RL1	5e-10	1.20068e-07	6.2191	Heart_Atrial_Appendage	6.21556e-05	0.00500614	4.00447	Thyroid	2.33947e-34	7.50092e-31	12.2231	2.95e-27	3.28925e-24	10.8141	1	1	1	1	4	-0.433048	6.2191	0.889277	-3.99294	-0.4409	-13.5995	-0.6061	-12.1275	0.66498	5e-10	0.373854	6.52586e-05	0.659285	4.03429e-42	0.54445	7.55e-34	0.875655	7.12598e-08	0.886662	0.00409878	0.954555	1.21442e-38	0.945928	9.83765e-31
IL1RL1	5e-10	1.20068e-07	6.2191	Heart_Atrial_Appendage	6.21556e-05	0.00500614	4.00447	Uterus	5.47223e-05	0.00458623	4.03448	2.95e-27	3.28925e-24	10.8141	1	1	1	1	4	-0.433048	6.2191	0.889277	-3.99294	0.376689	-4.27891	-0.6061	-12.1275	0.66498	5e-10	0.373854	6.52586e-05	0.706405	1.87807e-05	0.54445	7.55e-34	0.875655	7.12598e-08	0.886662	0.00409878	0.963828	0.0012368	0.945928	9.83765e-31
IL1RL1	5e-10	1.20068e-07	6.2191	Heart_Atrial_Appendage	6.21556e-05	0.00500614	4.00447	Vagina	5.77259e-36	2.3013e-32	12.5204	2.95e-27	3.28925e-24	10.8141	1	1	1	1	4	-0.433048	6.2191	0.889277	-3.99294	-0.455035	-13.9303	-0.6061	-12.1275	0.66498	5e-10	0.373854	6.52586e-05	0.649084	4.1464e-44	0.54445	7.55e-34	0.875655	7.12598e-08	0.886662	0.00409878	0.956882	1.31358e-40	0.945928	9.83765e-31
IL1RL1	5e-10	1.20068e-07	6.2191	Heart_Atrial_Appendage	6.21556e-05	0.00500614	4.00447	Whole_Blood	3.05723e-38	5.15526e-35	12.9298	2.95e-27	3.28925e-24	10.8141	1	1	1	1	4	-0.433048	6.2191	0.889277	-3.99294	-0.474987	-14.3858	-0.6061	-12.1275	0.66498	5e-10	0.373854	6.52586e-05	0.634796	6.35236e-47	0.54445	7.55e-34	0.875655	7.12598e-08	0.886662	0.00409878	0.951656	1.35919e-43	0.945928	9.83765e-31
IL1RL1	5e-10	1.20068e-07	6.2191	Heart_Atrial_Appendage	6.21556e-05	0.00500614	4.00447	smultixcan	1.23237e-65	1.12366e-60	6.02041	2.95e-27	3.28925e-24	10.8141	1	1	1	1	4	-0.433048	6.2191	0.889277	-3.99294	-0.142204	-6.68987	-0.6061	-12.1275	0.66498	5e-10	0.373854	6.52586e-05	0.755224	4.20134e-81	0.54445	7.55e-34	0.875655	7.12598e-08	0.886662	0.00409878	0.968226	4.97153e-76	0.945928	9.83765e-31
IL1RL1	5e-10	1.20068e-07	6.2191	Muscle_Skeletal	3.42288e-05	0.00308888	4.14334	Adipose_Subcutaneous	6.21556e-05	0.00524314	-4.00447	2.95e-27	3.28925e-24	10.8141	1	1	1	1	4	-0.433048	6.2191	-0.480557	-4.7433	-0.90144	3.98908	-0.6061	-12.1275	0.66498	5e-10	0.630831	2.10263e-06	0.367354	6.63297e-05	0.54445	7.55e-34	0.875655	7.12598e-08	0.951692	0.000224293	0.870811	0.0035711	0.945928	9.83765e-31
IL1RL1	5e-10	1.20068e-07	6.2191	Muscle_Skeletal	3.42288e-05	0.00308888	4.14334	Adipose_Visceral_Omentum	7.90447e-65	1.85573e-60	-17.0022	2.95e-27	3.28925e-24	10.8141	1	1	1	1	4	-0.433048	6.2191	-0.480557	-4.7433	0.718724	18.9184	-0.6061	-12.1275	0.66498	5e-10	0.630831	2.10263e-06	0.472311	8.05304e-80	0.54445	7.55e-34	0.875655	7.12598e-08	0.951692	0.000224293	0.904108	2.66314e-75	0.945928	9.83765e-31
IL1RL1	5e-10	1.20068e-07	6.2191	Muscle_Skeletal	3.42288e-05	0.00308888	4.14334	Adrenal_Gland	5.01303e-05	0.00418965	4.05502	2.95e-27	3.28925e-24	10.8141	1	1	1	1	4	-0.433048	6.2191	-0.480557	-4.7433	0.360893	-4.30973	-0.6061	-12.1275	0.66498	5e-10	0.630831	2.10263e-06	0.718179	1.63453e-05	0.54445	7.55e-34	0.875655	7.12598e-08	0.951692	0.000224293	0.965913	0.00111153	0.945928	9.83765e-31
IL1RL1	5e-10	1.20068e-07	6.2191	Muscle_Skeletal	3.42288e-05	0.00308888	4.14334	Artery_Aorta	4.77817e-05	0.0040494	4.06622	2.95e-27	3.28925e-24	10.8141	1	1	1	1	4	-0.433048	6.2191	-0.480557	-4.7433	0.376976	-4.31394	-0.6061	-12.1275	0.66498	5e-10	0.630831	2.10263e-06	0.706192	1.60371e-05	0.54445	7.55e-34	0.875655	7.12598e-08	0.951692	0.000224293	0.961562	0.00106401	0.945928	9.83765e-31
IL1RL1	5e-10	1.20068e-07	6.2191	Muscle_Skeletal	3.42288e-05	0.00308888	4.14334	Artery_Coronary	4.66936e-05	0.00411327	4.07159	2.95e-27	3.28925e-24	10.8141	1	1	1	1	4	-0.433048	6.2191	-0.480557	-4.7433	0.864408	-4.07118	-0.6061	-12.1275	0.66498	5e-10	0.630831	2.10263e-06	0.387364	4.67765e-05	0.54445	7.55e-34	0.875655	7.12598e-08	0.951692	0.000224293	0.879986	0.00272497	0.945928	9.83765e-31
IL1RL1	5e-10	1.20068e-07	6.2191	Muscle_Skeletal	3.42288e-05	0.00308888	4.14334	Artery_Tibial	4.03672e-05	0.00341498	4.10537	2.95e-27	3.28925e-24	10.8141	1	1	1	1	4	-0.433048	6.2191	-0.480557	-4.7433	0.393613	-4.34883	-0.6061	-12.1275	0.66498	5e-10	0.630831	2.10263e-06	0.693866	1.36863e-05	0.54445	7.55e-34	0.875655	7.12598e-08	0.951692	0.000224293	0.960356	0.000924484	0.945928	9.83765e-31
IL1RL1	5e-10	1.20068e-07	6.2191	Muscle_Skeletal	3.42288e-05	0.00308888	4.14334	Brain_Anterior_cingulate_cortex_BA24	4.66936e-05	0.00425911	4.07159	2.95e-27	3.28925e-24	10.8141	1	1	1	1	4	-0.433048	6.2191	-0.480557	-4.7433	0.864408	-4.07118	-0.6061	-12.1275	0.66498	5e-10	0.630831	2.10263e-06	0.387364	4.67765e-05	0.54445	7.55e-34	0.875655	7.12598e-08	0.951692	0.000224293	0.890465	0.0031307	0.945928	9.83765e-31
IL1RL1	5e-10	1.20068e-07	6.2191	Muscle_Skeletal	3.42288e-05	0.00308888	4.14334	Brain_Caudate_basal_ganglia	2.11826e-05	0.00232082	4.25205	2.95e-27	3.28925e-24	10.8141	1	1	1	1	4	-0.433048	6.2191	-0.480557	-4.7433	0.603282	-4.4044	-0.6061	-12.1275	0.66498	5e-10	0.630831	2.10263e-06	0.546321	1.06076e-05	0.54445	7.55e-34	0.875655	7.12598e-08	0.951692	0.000224293	0.928896	0.000832893	0.945928	9.83765e-31
IL1RL1	5e-10	1.20068e-07	6.2191	Muscle_Skeletal	3.42288e-05	0.00308888	4.14334	Brain_Cerebellar_Hemisphere	6.21556e-05	0.00483116	-4.00447	2.95e-27	3.28925e-24	10.8141	1	1	1	1	4	-0.433048	6.2191	-0.480557	-4.7433	-0.90144	3.98908	-0.6061	-12.1275	0.66498	5e-10	0.630831	2.10263e-06	0.367354	6.63297e-05	0.54445	7.55e-34	0.875655	7.12598e-08	0.951692	0.000224293	0.869154	0.00344462	0.945928	9.83765e-31
IL1RL1	5e-10	1.20068e-07	6.2191	Muscle_Skeletal	3.42288e-05	0.00308888	4.14334	Brain_Cortex	5.93021e-07	0.000140083	4.99348	2.95e-27	3.28925e-24	10.8141	1	1	1	1	4	-0.433048	6.2191	-0.480557	-4.7433	-0.106134	-5.5546	-0.6061	-12.1275	0.66498	5e-10	0.630831	2.10263e-06	0.915476	2.78252e-08	0.54445	7.55e-34	0.875655	7.12598e-08	0.951692	0.000224293	0.990983	4.62586e-06	0.945928	9.83765e-31
IL1RL1	5e-10	1.20068e-07	6.2191	Muscle_Skeletal	3.42288e-05	0.00308888	4.14334	Brain_Frontal_Cortex_BA9	4.66936e-05	0.00449902	4.07159	2.95e-27	3.28925e-24	10.8141	1	1	1	1	4	-0.433048	6.2191	-0.480557	-4.7433	0.864408	-4.07118	-0.6061	-12.1275	0.66498	5e-10	0.630831	2.10263e-06	0.387364	4.67765e-05	0.54445	7.55e-34	0.875655	7.12598e-08	0.951692	0.000224293	0.887241	0.00287572	0.945928	9.83765e-31
IL1RL1	5e-10	1.20068e-07	6.2191	Muscle_Skeletal	3.42288e-05	0.00308888	4.14334	Brain_Hippocampus	6.21556e-05	0.00594393	-4.00447	2.95e-27	3.28925e-24	10.8141	1	1	1	1	4	-0.433048	6.2191	-0.480557	-4.7433	-0.90144	3.98908	-0.6061	-12.1275	0.66498	5e-10	0.630831	2.10263e-06	0.367354	6.63297e-05	0.54445	7.55e-34	0.875655	7.12598e-08	0.951692	0.000224293	0.882409	0.00439243	0.945928	9.83765e-31
IL1RL1	5e-10	1.20068e-07	6.2191	Muscle_Skeletal	3.42288e-05	0.00308888	4.14334	Brain_Hypothalamus	1.85223e-14	1.3858e-11	7.66049	2.95e-27	3.28925e-24	10.8141	1	1	1	1	4	-0.433048	6.2191	-0.480557	-4.7433	-0.224984	-8.52228	-0.6061	-12.1275	0.66498	5e-10	0.630831	2.10263e-06	0.821991	1.56449e-17	0.54445	7.55e-34	0.875655	7.12598e-08	0.951692	0.000224293	0.984654	1.54311e-14	0.945928	9.83765e-31
IL1RL1	5e-10	1.20068e-07	6.2191	Muscle_Skeletal	3.42288e-05	0.00308888	4.14334	Brain_Nucleus_accumbens_basal_ganglia	3.32368e-05	0.003463	4.15007	2.95e-27	3.28925e-24	10.8141	1	1	1	1	4	-0.433048	6.2191	-0.480557	-4.7433	0.558841	-4.31407	-0.6061	-12.1275	0.66498	5e-10	0.630831	2.10263e-06	0.57627	1.60275e-05	0.54445	7.55e-34	0.875655	7.12598e-08	0.951692	0.000224293	0.939001	0.001241	0.945928	9.83765e-31
IL1RL1	5e-10	1.20068e-07	6.2191	Muscle_Skeletal	3.42288e-05	0.00308888	4.14334	Brain_Putamen_basal_ganglia	4.66936e-05	0.00470453	4.07159	2.95e-27	3.28925e-24	10.8141	1	1	1	1	4	-0.433048	6.2191	-0.480557	-4.7433	0.864408	-4.07118	-0.6061	-12.1275	0.66498	5e-10	0.630831	2.10263e-06	0.387364	4.67765e-05	0.54445	7.55e-34	0.875655	7.12598e-08	0.951692	0.000224293	0.881503	0.00307784	0.945928	9.83765e-31
IL1RL1	5e-10	1.20068e-07	6.2191	Muscle_Skeletal	3.42288e-05	0.00308888	4.14334	Brain_Spinal_cord_cervical_c-1	6.21556e-05	0.00568887	-4.00447	2.95e-27	3.28925e-24	10.8141	1	1	1	1	4	-0.433048	6.2191	-0.480557	-4.7433	-0.90144	3.98908	-0.6061	-12.1275	0.66498	5e-10	0.630831	2.10263e-06	0.367354	6.63297e-05	0.54445	7.55e-34	0.875655	7.12598e-08	0.951692	0.000224293	0.882403	0.00421872	0.945928	9.83765e-31
IL1RL1	5e-10	1.20068e-07	6.2191	Muscle_Skeletal	3.42288e-05	0.00308888	4.14334	Brain_Substantia_nigra	4.66936e-05	0.0053839	4.07159	2.95e-27	3.28925e-24	10.8141	1	1	1	1	4	-0.433048	6.2191	-0.480557	-4.7433	0.864408	-4.07118	-0.6061	-12.1275	0.66498	5e-10	0.630831	2.10263e-06	0.387364	4.67765e-05	0.54445	7.55e-34	0.875655	7.12598e-08	0.951692	0.000224293	0.88349	0.00367914	0.945928	9.83765e-31
IL1RL1	5e-10	1.20068e-07	6.2191	Muscle_Skeletal	3.42288e-05	0.00308888	4.14334	Breast_Mammary_Tissue	6.21556e-05	0.00480926	-4.00447	2.95e-27	3.28925e-24	10.8141	1	1	1	1	4	-0.433048	6.2191	-0.480557	-4.7433	-0.90144	3.98908	-0.6061	-12.1275	0.66498	5e-10	0.630831	2.10263e-06	0.367354	6.63297e-05	0.54445	7.55e-34	0.875655	7.12598e-08	0.951692	0.000224293	0.873044	0.00342312	0.945928	9.83765e-31
IL1RL1	5e-10	1.20068e-07	6.2191	Muscle_Skeletal	3.42288e-05	0.00308888	4.14334	Cells_Cultured_fibroblasts	6.21556e-05	0.00459263	-4.00447	2.95e-27	3.28925e-24	10.8141	1	1	1	1	4	-0.433048	6.2191	-0.480557	-4.7433	-0.90144	3.98908	-0.6061	-12.1275	0.66498	5e-10	0.630831	2.10263e-06	0.367354	6.63297e-05	0.54445	7.55e-34	0.875655	7.12598e-08	0.951692	0.000224293	0.868932	0.00338109	0.945928	9.83765e-31
IL1RL1	5e-10	1.20068e-07	6.2191	Muscle_Skeletal	3.42288e-05	0.00308888	4.14334	Colon_Sigmoid	4.66936e-05	0.00394895	4.07159	2.95e-27	3.28925e-24	10.8141	1	1	1	1	4	-0.433048	6.2191	-0.480557	-4.7433	0.864408	-4.07118	-0.6061	-12.1275	0.66498	5e-10	0.630831	2.10263e-06	0.387364	4.67765e-05	0.54445	7.55e-34	0.875655	7.12598e-08	0.951692	0.000224293	0.885907	0.00255839	0.945928	9.83765e-31
IL1RL1	5e-10	1.20068e-07	6.2191	Muscle_Skeletal	3.42288e-05	0.00308888	4.14334	Colon_Transverse	9.51703e-35	2.42198e-31	12.296	2.95e-27	3.28925e-24	10.8141	1	1	1	1	4	-0.433048	6.2191	-0.480557	-4.7433	-0.443489	-13.6805	-0.6061	-12.1275	0.66498	5e-10	0.630831	2.10263e-06	0.657412	1.32689e-42	0.54445	7.55e-34	0.875655	7.12598e-08	0.951692	0.000224293	0.957136	3.91698e-39	0.945928	9.83765e-31
IL1RL1	5e-10	1.20068e-07	6.2191	Muscle_Skeletal	3.42288e-05	0.00308888	4.14334	Esophagus_Gastroesophageal_Junction	3.54118e-05	0.00326502	4.13554	2.95e-27	3.28925e-24	10.8141	1	1	1	1	4	-0.433048	6.2191	-0.480557	-4.7433	0.419184	-4.36923	-0.6061	-12.1275	0.66498	5e-10	0.630831	2.10263e-06	0.675081	1.24688e-05	0.54445	7.55e-34	0.875655	7.12598e-08	0.951692	0.000224293	0.954341	0.000864813	0.945928	9.83765e-31
IL1RL1	5e-10	1.20068e-07	6.2191	Muscle_Skeletal	3.42288e-05	0.00308888	4.14334	Esophagus_Mucosa	4.66936e-05	0.00433902	4.07159	2.95e-27	3.28925e-24	10.8141	1	1	1	1	4	-0.433048	6.2191	-0.480557	-4.7433	0.864408	-4.07118	-0.6061	-12.1275	0.66498	5e-10	0.630831	2.10263e-06	0.387364	4.67765e-05	0.54445	7.55e-34	0.875655	7.12598e-08	0.951692	0.000224293	0.879406	0.00261814	0.945928	9.83765e-31
IL1RL1	5e-10	1.20068e-07	6.2191	Muscle_Skeletal	3.42288e-05	0.00308888	4.14334	Esophagus_Muscularis	4.64528e-05	0.00403365	4.07279	2.95e-27	3.28925e-24	10.8141	1	1	1	1	4	-0.433048	6.2191	-0.480557	-4.7433	0.408816	-4.30498	-0.6061	-12.1275	0.66498	5e-10	0.630831	2.10263e-06	0.682674	1.67004e-05	0.54445	7.55e-34	0.875655	7.12598e-08	0.951692	0.000224293	0.961384	0.00108153	0.945928	9.83765e-31
IL1RL1	5e-10	1.20068e-07	6.2191	Muscle_Skeletal	3.42288e-05	0.00308888	4.14334	Heart_Atrial_Appendage	7.51861e-52	3.79107e-48	15.1505	2.95e-27	3.28925e-24	10.8141	1	1	1	1	4	-0.433048	6.2191	-0.480557	-4.7433	-0.587454	-16.8571	-0.6061	-12.1275	0.66498	5e-10	0.630831	2.10263e-06	0.556899	9.30258e-64	0.54445	7.55e-34	0.875655	7.12598e-08	0.951692	0.000224293	0.938805	6.6639e-60	0.945928	9.83765e-31
IL1RL1	5e-10	1.20068e-07	6.2191	Muscle_Skeletal	3.42288e-05	0.00308888	4.14334	Heart_Left_Ventricle	3.24253e-46	1.30877e-42	14.2726	2.95e-27	3.28925e-24	10.8141	1	1	1	1	4	-0.433048	6.2191	-0.480557	-4.7433	-0.545197	-15.8802	-0.6061	-12.1275	0.66498	5e-10	0.630831	2.10263e-06	0.585618	8.69155e-57	0.54445	7.55e-34	0.875655	7.12598e-08	0.951692	0.000224293	0.938406	1.00014e-52	0.945928	9.83765e-31
IL1RL1	5e-10	1.20068e-07	6.2191	Muscle_Skeletal	3.42288e-05	0.00308888	4.14334	Kidney_Cortex	4.29444e-05	0.00401734	4.09104	2.95e-27	3.28925e-24	10.8141	1	1	1	1	4	-0.433048	6.2191	-0.480557	-4.7433	0.350845	-4.35478	-0.6061	-12.1275	0.66498	5e-10	0.630831	2.10263e-06	0.725705	1.33202e-05	0.54445	7.55e-34	0.875655	7.12598e-08	0.951692	0.000224293	0.971456	0.00115842	0.945928	9.83765e-31
IL1RL1	5e-10	1.20068e-07	6.2191	Muscle_Skeletal	3.42288e-05	0.00308888	4.14334	Liver	4.66936e-05	0.00437154	4.07159	2.95e-27	3.28925e-24	10.8141	1	1	1	1	4	-0.433048	6.2191	-0.480557	-4.7433	0.864408	-4.07118	-0.6061	-12.1275	0.66498	5e-10	0.630831	2.10263e-06	0.387364	4.67765e-05	0.54445	7.55e-34	0.875655	7.12598e-08	0.951692	0.000224293	0.883323	0.00294685	0.945928	9.83765e-31
IL1RL1	5e-10	1.20068e-07	6.2191	Muscle_Skeletal	3.42288e-05	0.00308888	4.14334	Lung	7.90447e-65	9.88295e-61	-17.0022	2.95e-27	3.28925e-24	10.8141	1	1	1	1	4	-0.433048	6.2191	-0.480557	-4.7433	0.718914	18.9184	-0.6061	-12.1275	0.66498	5e-10	0.630831	2.10263e-06	0.472194	8.05304e-80	0.54445	7.55e-34	0.875655	7.12598e-08	0.951692	0.000224293	0.903811	1.41983e-75	0.945928	9.83765e-31
IL1RL1	5e-10	1.20068e-07	6.2191	Muscle_Skeletal	3.42288e-05	0.00308888	4.14334	Minor_Salivary_Gland	4.66936e-05	0.00363802	4.07159	2.95e-27	3.28925e-24	10.8141	1	1	1	1	4	-0.433048	6.2191	-0.480557	-4.7433	0.864408	-4.07118	-0.6061	-12.1275	0.66498	5e-10	0.630831	2.10263e-06	0.387364	4.67765e-05	0.54445	7.55e-34	0.875655	7.12598e-08	0.951692	0.000224293	0.877403	0.0026906	0.945928	9.83765e-31
IL1RL1	5e-10	1.20068e-07	6.2191	Muscle_Skeletal	3.42288e-05	0.00308888	4.14334	Muscle_Skeletal	4.66936e-05	0.00402906	4.07159	2.95e-27	3.28925e-24	10.8141	1	1	1	1	4	-0.433048	6.2191	-0.480557	-4.7433	0.864408	-4.07118	-0.6061	-12.1275	0.66498	5e-10	0.630831	2.10263e-06	0.387364	4.67765e-05	0.54445	7.55e-34	0.875655	7.12598e-08	0.951692	0.000224293	0.883631	0.00264136	0.945928	9.83765e-31
IL1RL1	5e-10	1.20068e-07	6.2191	Muscle_Skeletal	3.42288e-05	0.00308888	4.14334	Nerve_Tibial	7.90447e-65	2.052e-60	17.0022	2.95e-27	3.28925e-24	10.8141	1	1	1	1	4	-0.433048	6.2191	-0.480557	-4.7433	-0.718724	-18.9184	-0.6061	-12.1275	0.66498	5e-10	0.630831	2.10263e-06	0.472311	8.05304e-80	0.54445	7.55e-34	0.875655	7.12598e-08	0.951692	0.000224293	0.912464	2.9251e-75	0.945928	9.83765e-31
IL1RL1	5e-10	1.20068e-07	6.2191	Muscle_Skeletal	3.42288e-05	0.00308888	4.14334	Ovary	4.66936e-05	0.00420977	4.07159	2.95e-27	3.28925e-24	10.8141	1	1	1	1	4	-0.433048	6.2191	-0.480557	-4.7433	0.864408	-4.07118	-0.6061	-12.1275	0.66498	5e-10	0.630831	2.10263e-06	0.387364	4.67765e-05	0.54445	7.55e-34	0.875655	7.12598e-08	0.951692	0.000224293	0.885463	0.00263673	0.945928	9.83765e-31
IL1RL1	5e-10	1.20068e-07	6.2191	Muscle_Skeletal	3.42288e-05	0.00308888	4.14334	Pancreas	4.68622e-42	2.64818e-38	13.5885	2.95e-27	3.28925e-24	10.8141	1	1	1	1	4	-0.433048	6.2191	-0.480557	-4.7433	-0.509731	-15.1189	-0.6061	-12.1275	0.66498	5e-10	0.630831	2.10263e-06	0.61024	1.21588e-51	0.54445	7.55e-34	0.875655	7.12598e-08	0.951692	0.000224293	0.941664	7.30164e-48	0.945928	9.83765e-31
IL1RL1	5e-10	1.20068e-07	6.2191	Muscle_Skeletal	3.42288e-05	0.00308888	4.14334	Pituitary	7.77696e-05	0.00631004	3.95117	2.95e-27	3.28925e-24	10.8141	1	1	1	1	4	-0.433048	6.2191	-0.480557	-4.7433	0.361209	-4.19448	-0.6061	-12.1275	0.66498	5e-10	0.630831	2.10263e-06	0.717943	2.73494e-05	0.54445	7.55e-34	0.875655	7.12598e-08	0.951692	0.000224293	0.966261	0.00177427	0.945928	9.83765e-31
IL1RL1	5e-10	1.20068e-07	6.2191	Muscle_Skeletal	3.42288e-05	0.00308888	4.14334	Prostate	6.21556e-05	0.00486214	-4.00447	2.95e-27	3.28925e-24	10.8141	1	1	1	1	4	-0.433048	6.2191	-0.480557	-4.7433	-0.90144	3.98908	-0.6061	-12.1275	0.66498	5e-10	0.630831	2.10263e-06	0.367354	6.63297e-05	0.54445	7.55e-34	0.875655	7.12598e-08	0.951692	0.000224293	0.872639	0.00357503	0.945928	9.83765e-31
IL1RL1	5e-10	1.20068e-07	6.2191	Muscle_Skeletal	3.42288e-05	0.00308888	4.14334	Skin_Not_Sun_Exposed_Suprapubic	6.21556e-05	0.00510863	-4.00447	2.95e-27	3.28925e-24	10.8141	1	1	1	1	4	-0.433048	6.2191	-0.480557	-4.7433	-0.90144	3.98908	-0.6061	-12.1275	0.66498	5e-10	0.630831	2.10263e-06	0.367354	6.63297e-05	0.54445	7.55e-34	0.875655	7.12598e-08	0.951692	0.000224293	0.872473	0.00360596	0.945928	9.83765e-31
IL1RL1	5e-10	1.20068e-07	6.2191	Muscle_Skeletal	3.42288e-05	0.00308888	4.14334	Skin_Sun_Exposed_Lower_leg	2.04533e-32	5.43352e-29	11.8543	2.95e-27	3.28925e-24	10.8141	1	1	1	1	4	-0.433048	6.2191	-0.480557	-4.7433	-0.423137	-13.189	-0.6061	-12.1275	0.66498	5e-10	0.630831	2.10263e-06	0.672196	1.01533e-39	0.54445	7.55e-34	0.875655	7.12598e-08	0.951692	0.000224293	0.959794	2.01512e-36	0.945928	9.83765e-31
IL1RL1	5e-10	1.20068e-07	6.2191	Muscle_Skeletal	3.42288e-05	0.00308888	4.14334	Small_Intestine_Terminal_Ileum	5.27331e-05	0.00453657	4.04317	2.95e-27	3.28925e-24	10.8141	1	1	1	1	4	-0.433048	6.2191	-0.480557	-4.7433	0.336669	-4.30896	-0.6061	-12.1275	0.66498	5e-10	0.630831	2.10263e-06	0.736366	1.64023e-05	0.54445	7.55e-34	0.875655	7.12598e-08	0.951692	0.000224293	0.970482	0.00112019	0.945928	9.83765e-31
IL1RL1	5e-10	1.20068e-07	6.2191	Muscle_Skeletal	3.42288e-05	0.00308888	4.14334	Spleen	4.66936e-05	0.004027	4.07159	2.95e-27	3.28925e-24	10.8141	1	1	1	1	4	-0.433048	6.2191	-0.480557	-4.7433	0.864408	-4.07118	-0.6061	-12.1275	0.66498	5e-10	0.630831	2.10263e-06	0.387364	4.67765e-05	0.54445	7.55e-34	0.875655	7.12598e-08	0.951692	0.000224293	0.880931	0.00256516	0.945928	9.83765e-31
IL1RL1	5e-10	1.20068e-07	6.2191	Muscle_Skeletal	3.42288e-05	0.00308888	4.14334	Stomach	5.51248e-05	0.00488445	4.03276	2.95e-27	3.28925e-24	10.8141	1	1	1	1	4	-0.433048	6.2191	-0.480557	-4.7433	0.358438	-4.28632	-0.6061	-12.1275	0.66498	5e-10	0.630831	2.10263e-06	0.720016	1.81657e-05	0.54445	7.55e-34	0.875655	7.12598e-08	0.951692	0.000224293	0.966371	0.0013102	0.945928	9.83765e-31
IL1RL1	5e-10	1.20068e-07	6.2191	Muscle_Skeletal	3.42288e-05	0.00308888	4.14334	Thyroid	2.33947e-34	7.50092e-31	12.2231	2.95e-27	3.28925e-24	10.8141	1	1	1	1	4	-0.433048	6.2191	-0.480557	-4.7433	-0.4409	-13.5995	-0.6061	-12.1275	0.66498	5e-10	0.630831	2.10263e-06	0.659285	4.03429e-42	0.54445	7.55e-34	0.875655	7.12598e-08	0.951692	0.000224293	0.954555	1.21442e-38	0.945928	9.83765e-31
IL1RL1	5e-10	1.20068e-07	6.2191	Muscle_Skeletal	3.42288e-05	0.00308888	4.14334	Uterus	5.47223e-05	0.00458623	4.03448	2.95e-27	3.28925e-24	10.8141	1	1	1	1	4	-0.433048	6.2191	-0.480557	-4.7433	0.376689	-4.27891	-0.6061	-12.1275	0.66498	5e-10	0.630831	2.10263e-06	0.706405	1.87807e-05	0.54445	7.55e-34	0.875655	7.12598e-08	0.951692	0.000224293	0.963828	0.0012368	0.945928	9.83765e-31
IL1RL1	5e-10	1.20068e-07	6.2191	Muscle_Skeletal	3.42288e-05	0.00308888	4.14334	Vagina	5.77259e-36	2.3013e-32	12.5204	2.95e-27	3.28925e-24	10.8141	1	1	1	1	4	-0.433048	6.2191	-0.480557	-4.7433	-0.455035	-13.9303	-0.6061	-12.1275	0.66498	5e-10	0.630831	2.10263e-06	0.649084	4.1464e-44	0.54445	7.55e-34	0.875655	7.12598e-08	0.951692	0.000224293	0.956882	1.31358e-40	0.945928	9.83765e-31
IL1RL1	5e-10	1.20068e-07	6.2191	Muscle_Skeletal	3.42288e-05	0.00308888	4.14334	Whole_Blood	3.05723e-38	5.15526e-35	12.9298	2.95e-27	3.28925e-24	10.8141	1	1	1	1	4	-0.433048	6.2191	-0.480557	-4.7433	-0.474987	-14.3858	-0.6061	-12.1275	0.66498	5e-10	0.630831	2.10263e-06	0.634796	6.35236e-47	0.54445	7.55e-34	0.875655	7.12598e-08	0.951692	0.000224293	0.951656	1.35919e-43	0.945928	9.83765e-31
IL1RL1	5e-10	1.20068e-07	6.2191	Muscle_Skeletal	3.42288e-05	0.00308888	4.14334	smultixcan	1.23237e-65	1.12366e-60	6.02041	2.95e-27	3.28925e-24	10.8141	1	1	1	1	4	-0.433048	6.2191	-0.480557	-4.7433	-0.142204	-6.68987	-0.6061	-12.1275	0.66498	5e-10	0.630831	2.10263e-06	0.755224	4.20134e-81	0.54445	7.55e-34	0.875655	7.12598e-08	0.951692	0.000224293	0.968226	4.97153e-76	0.945928	9.83765e-31
IL1RL1	5e-10	1.20068e-07	6.2191	Skin_Sun_Exposed_Lower_leg	7.71879e-05	0.00662665	3.95297	Adipose_Subcutaneous	6.21556e-05	0.00524314	-4.00447	2.95e-27	3.28925e-24	10.8141	1	1	1	1	4	-0.433048	6.2191	-0.680939	-4.63081	-0.90144	3.98908	-0.6061	-12.1275	0.66498	5e-10	0.49591	3.64246e-06	0.367354	6.63297e-05	0.54445	7.55e-34	0.875655	7.12598e-08	0.92643	0.000365944	0.870811	0.0035711	0.945928	9.83765e-31
IL1RL1	5e-10	1.20068e-07	6.2191	Skin_Sun_Exposed_Lower_leg	7.71879e-05	0.00662665	3.95297	Adipose_Visceral_Omentum	7.90447e-65	1.85573e-60	-17.0022	2.95e-27	3.28925e-24	10.8141	1	1	1	1	4	-0.433048	6.2191	-0.680939	-4.63081	0.718724	18.9184	-0.6061	-12.1275	0.66498	5e-10	0.49591	3.64246e-06	0.472311	8.05304e-80	0.54445	7.55e-34	0.875655	7.12598e-08	0.92643	0.000365944	0.904108	2.66314e-75	0.945928	9.83765e-31
IL1RL1	5e-10	1.20068e-07	6.2191	Skin_Sun_Exposed_Lower_leg	7.71879e-05	0.00662665	3.95297	Adrenal_Gland	5.01303e-05	0.00418965	4.05502	2.95e-27	3.28925e-24	10.8141	1	1	1	1	4	-0.433048	6.2191	-0.680939	-4.63081	0.360893	-4.30973	-0.6061	-12.1275	0.66498	5e-10	0.49591	3.64246e-06	0.718179	1.63453e-05	0.54445	7.55e-34	0.875655	7.12598e-08	0.92643	0.000365944	0.965913	0.00111153	0.945928	9.83765e-31
IL1RL1	5e-10	1.20068e-07	6.2191	Skin_Sun_Exposed_Lower_leg	7.71879e-05	0.00662665	3.95297	Artery_Aorta	4.77817e-05	0.0040494	4.06622	2.95e-27	3.28925e-24	10.8141	1	1	1	1	4	-0.433048	6.2191	-0.680939	-4.63081	0.376976	-4.31394	-0.6061	-12.1275	0.66498	5e-10	0.49591	3.64246e-06	0.706192	1.60371e-05	0.54445	7.55e-34	0.875655	7.12598e-08	0.92643	0.000365944	0.961562	0.00106401	0.945928	9.83765e-31
IL1RL1	5e-10	1.20068e-07	6.2191	Skin_Sun_Exposed_Lower_leg	7.71879e-05	0.00662665	3.95297	Artery_Coronary	4.66936e-05	0.00411327	4.07159	2.95e-27	3.28925e-24	10.8141	1	1	1	1	4	-0.433048	6.2191	-0.680939	-4.63081	0.864408	-4.07118	-0.6061	-12.1275	0.66498	5e-10	0.49591	3.64246e-06	0.387364	4.67765e-05	0.54445	7.55e-34	0.875655	7.12598e-08	0.92643	0.000365944	0.879986	0.00272497	0.945928	9.83765e-31
IL1RL1	5e-10	1.20068e-07	6.2191	Skin_Sun_Exposed_Lower_leg	7.71879e-05	0.00662665	3.95297	Artery_Tibial	4.03672e-05	0.00341498	4.10537	2.95e-27	3.28925e-24	10.8141	1	1	1	1	4	-0.433048	6.2191	-0.680939	-4.63081	0.393613	-4.34883	-0.6061	-12.1275	0.66498	5e-10	0.49591	3.64246e-06	0.693866	1.36863e-05	0.54445	7.55e-34	0.875655	7.12598e-08	0.92643	0.000365944	0.960356	0.000924484	0.945928	9.83765e-31
IL1RL1	5e-10	1.20068e-07	6.2191	Skin_Sun_Exposed_Lower_leg	7.71879e-05	0.00662665	3.95297	Brain_Anterior_cingulate_cortex_BA24	4.66936e-05	0.00425911	4.07159	2.95e-27	3.28925e-24	10.8141	1	1	1	1	4	-0.433048	6.2191	-0.680939	-4.63081	0.864408	-4.07118	-0.6061	-12.1275	0.66498	5e-10	0.49591	3.64246e-06	0.387364	4.67765e-05	0.54445	7.55e-34	0.875655	7.12598e-08	0.92643	0.000365944	0.890465	0.0031307	0.945928	9.83765e-31
IL1RL1	5e-10	1.20068e-07	6.2191	Skin_Sun_Exposed_Lower_leg	7.71879e-05	0.00662665	3.95297	Brain_Caudate_basal_ganglia	2.11826e-05	0.00232082	4.25205	2.95e-27	3.28925e-24	10.8141	1	1	1	1	4	-0.433048	6.2191	-0.680939	-4.63081	0.603282	-4.4044	-0.6061	-12.1275	0.66498	5e-10	0.49591	3.64246e-06	0.546321	1.06076e-05	0.54445	7.55e-34	0.875655	7.12598e-08	0.92643	0.000365944	0.928896	0.000832893	0.945928	9.83765e-31
IL1RL1	5e-10	1.20068e-07	6.2191	Skin_Sun_Exposed_Lower_leg	7.71879e-05	0.00662665	3.95297	Brain_Cerebellar_Hemisphere	6.21556e-05	0.00483116	-4.00447	2.95e-27	3.28925e-24	10.8141	1	1	1	1	4	-0.433048	6.2191	-0.680939	-4.63081	-0.90144	3.98908	-0.6061	-12.1275	0.66498	5e-10	0.49591	3.64246e-06	0.367354	6.63297e-05	0.54445	7.55e-34	0.875655	7.12598e-08	0.92643	0.000365944	0.869154	0.00344462	0.945928	9.83765e-31
IL1RL1	5e-10	1.20068e-07	6.2191	Skin_Sun_Exposed_Lower_leg	7.71879e-05	0.00662665	3.95297	Brain_Cortex	5.93021e-07	0.000140083	4.99348	2.95e-27	3.28925e-24	10.8141	1	1	1	1	4	-0.433048	6.2191	-0.680939	-4.63081	-0.106134	-5.5546	-0.6061	-12.1275	0.66498	5e-10	0.49591	3.64246e-06	0.915476	2.78252e-08	0.54445	7.55e-34	0.875655	7.12598e-08	0.92643	0.000365944	0.990983	4.62586e-06	0.945928	9.83765e-31
IL1RL1	5e-10	1.20068e-07	6.2191	Skin_Sun_Exposed_Lower_leg	7.71879e-05	0.00662665	3.95297	Brain_Frontal_Cortex_BA9	4.66936e-05	0.00449902	4.07159	2.95e-27	3.28925e-24	10.8141	1	1	1	1	4	-0.433048	6.2191	-0.680939	-4.63081	0.864408	-4.07118	-0.6061	-12.1275	0.66498	5e-10	0.49591	3.64246e-06	0.387364	4.67765e-05	0.54445	7.55e-34	0.875655	7.12598e-08	0.92643	0.000365944	0.887241	0.00287572	0.945928	9.83765e-31
IL1RL1	5e-10	1.20068e-07	6.2191	Skin_Sun_Exposed_Lower_leg	7.71879e-05	0.00662665	3.95297	Brain_Hippocampus	6.21556e-05	0.00594393	-4.00447	2.95e-27	3.28925e-24	10.8141	1	1	1	1	4	-0.433048	6.2191	-0.680939	-4.63081	-0.90144	3.98908	-0.6061	-12.1275	0.66498	5e-10	0.49591	3.64246e-06	0.367354	6.63297e-05	0.54445	7.55e-34	0.875655	7.12598e-08	0.92643	0.000365944	0.882409	0.00439243	0.945928	9.83765e-31
IL1RL1	5e-10	1.20068e-07	6.2191	Skin_Sun_Exposed_Lower_leg	7.71879e-05	0.00662665	3.95297	Brain_Hypothalamus	1.85223e-14	1.3858e-11	7.66049	2.95e-27	3.28925e-24	10.8141	1	1	1	1	4	-0.433048	6.2191	-0.680939	-4.63081	-0.224984	-8.52228	-0.6061	-12.1275	0.66498	5e-10	0.49591	3.64246e-06	0.821991	1.56449e-17	0.54445	7.55e-34	0.875655	7.12598e-08	0.92643	0.000365944	0.984654	1.54311e-14	0.945928	9.83765e-31
IL1RL1	5e-10	1.20068e-07	6.2191	Skin_Sun_Exposed_Lower_leg	7.71879e-05	0.00662665	3.95297	Brain_Nucleus_accumbens_basal_ganglia	3.32368e-05	0.003463	4.15007	2.95e-27	3.28925e-24	10.8141	1	1	1	1	4	-0.433048	6.2191	-0.680939	-4.63081	0.558841	-4.31407	-0.6061	-12.1275	0.66498	5e-10	0.49591	3.64246e-06	0.57627	1.60275e-05	0.54445	7.55e-34	0.875655	7.12598e-08	0.92643	0.000365944	0.939001	0.001241	0.945928	9.83765e-31
IL1RL1	5e-10	1.20068e-07	6.2191	Skin_Sun_Exposed_Lower_leg	7.71879e-05	0.00662665	3.95297	Brain_Putamen_basal_ganglia	4.66936e-05	0.00470453	4.07159	2.95e-27	3.28925e-24	10.8141	1	1	1	1	4	-0.433048	6.2191	-0.680939	-4.63081	0.864408	-4.07118	-0.6061	-12.1275	0.66498	5e-10	0.49591	3.64246e-06	0.387364	4.67765e-05	0.54445	7.55e-34	0.875655	7.12598e-08	0.92643	0.000365944	0.881503	0.00307784	0.945928	9.83765e-31
IL1RL1	5e-10	1.20068e-07	6.2191	Skin_Sun_Exposed_Lower_leg	7.71879e-05	0.00662665	3.95297	Brain_Spinal_cord_cervical_c-1	6.21556e-05	0.00568887	-4.00447	2.95e-27	3.28925e-24	10.8141	1	1	1	1	4	-0.433048	6.2191	-0.680939	-4.63081	-0.90144	3.98908	-0.6061	-12.1275	0.66498	5e-10	0.49591	3.64246e-06	0.367354	6.63297e-05	0.54445	7.55e-34	0.875655	7.12598e-08	0.92643	0.000365944	0.882403	0.00421872	0.945928	9.83765e-31
IL1RL1	5e-10	1.20068e-07	6.2191	Skin_Sun_Exposed_Lower_leg	7.71879e-05	0.00662665	3.95297	Brain_Substantia_nigra	4.66936e-05	0.0053839	4.07159	2.95e-27	3.28925e-24	10.8141	1	1	1	1	4	-0.433048	6.2191	-0.680939	-4.63081	0.864408	-4.07118	-0.6061	-12.1275	0.66498	5e-10	0.49591	3.64246e-06	0.387364	4.67765e-05	0.54445	7.55e-34	0.875655	7.12598e-08	0.92643	0.000365944	0.88349	0.00367914	0.945928	9.83765e-31
IL1RL1	5e-10	1.20068e-07	6.2191	Skin_Sun_Exposed_Lower_leg	7.71879e-05	0.00662665	3.95297	Breast_Mammary_Tissue	6.21556e-05	0.00480926	-4.00447	2.95e-27	3.28925e-24	10.8141	1	1	1	1	4	-0.433048	6.2191	-0.680939	-4.63081	-0.90144	3.98908	-0.6061	-12.1275	0.66498	5e-10	0.49591	3.64246e-06	0.367354	6.63297e-05	0.54445	7.55e-34	0.875655	7.12598e-08	0.92643	0.000365944	0.873044	0.00342312	0.945928	9.83765e-31
IL1RL1	5e-10	1.20068e-07	6.2191	Skin_Sun_Exposed_Lower_leg	7.71879e-05	0.00662665	3.95297	Cells_Cultured_fibroblasts	6.21556e-05	0.00459263	-4.00447	2.95e-27	3.28925e-24	10.8141	1	1	1	1	4	-0.433048	6.2191	-0.680939	-4.63081	-0.90144	3.98908	-0.6061	-12.1275	0.66498	5e-10	0.49591	3.64246e-06	0.367354	6.63297e-05	0.54445	7.55e-34	0.875655	7.12598e-08	0.92643	0.000365944	0.868932	0.00338109	0.945928	9.83765e-31
IL1RL1	5e-10	1.20068e-07	6.2191	Skin_Sun_Exposed_Lower_leg	7.71879e-05	0.00662665	3.95297	Colon_Sigmoid	4.66936e-05	0.00394895	4.07159	2.95e-27	3.28925e-24	10.8141	1	1	1	1	4	-0.433048	6.2191	-0.680939	-4.63081	0.864408	-4.07118	-0.6061	-12.1275	0.66498	5e-10	0.49591	3.64246e-06	0.387364	4.67765e-05	0.54445	7.55e-34	0.875655	7.12598e-08	0.92643	0.000365944	0.885907	0.00255839	0.945928	9.83765e-31
IL1RL1	5e-10	1.20068e-07	6.2191	Skin_Sun_Exposed_Lower_leg	7.71879e-05	0.00662665	3.95297	Colon_Transverse	9.51703e-35	2.42198e-31	12.296	2.95e-27	3.28925e-24	10.8141	1	1	1	1	4	-0.433048	6.2191	-0.680939	-4.63081	-0.443489	-13.6805	-0.6061	-12.1275	0.66498	5e-10	0.49591	3.64246e-06	0.657412	1.32689e-42	0.54445	7.55e-34	0.875655	7.12598e-08	0.92643	0.000365944	0.957136	3.91698e-39	0.945928	9.83765e-31
IL1RL1	5e-10	1.20068e-07	6.2191	Skin_Sun_Exposed_Lower_leg	7.71879e-05	0.00662665	3.95297	Esophagus_Gastroesophageal_Junction	3.54118e-05	0.00326502	4.13554	2.95e-27	3.28925e-24	10.8141	1	1	1	1	4	-0.433048	6.2191	-0.680939	-4.63081	0.419184	-4.36923	-0.6061	-12.1275	0.66498	5e-10	0.49591	3.64246e-06	0.675081	1.24688e-05	0.54445	7.55e-34	0.875655	7.12598e-08	0.92643	0.000365944	0.954341	0.000864813	0.945928	9.83765e-31
IL1RL1	5e-10	1.20068e-07	6.2191	Skin_Sun_Exposed_Lower_leg	7.71879e-05	0.00662665	3.95297	Esophagus_Mucosa	4.66936e-05	0.00433902	4.07159	2.95e-27	3.28925e-24	10.8141	1	1	1	1	4	-0.433048	6.2191	-0.680939	-4.63081	0.864408	-4.07118	-0.6061	-12.1275	0.66498	5e-10	0.49591	3.64246e-06	0.387364	4.67765e-05	0.54445	7.55e-34	0.875655	7.12598e-08	0.92643	0.000365944	0.879406	0.00261814	0.945928	9.83765e-31
IL1RL1	5e-10	1.20068e-07	6.2191	Skin_Sun_Exposed_Lower_leg	7.71879e-05	0.00662665	3.95297	Esophagus_Muscularis	4.64528e-05	0.00403365	4.07279	2.95e-27	3.28925e-24	10.8141	1	1	1	1	4	-0.433048	6.2191	-0.680939	-4.63081	0.408816	-4.30498	-0.6061	-12.1275	0.66498	5e-10	0.49591	3.64246e-06	0.682674	1.67004e-05	0.54445	7.55e-34	0.875655	7.12598e-08	0.92643	0.000365944	0.961384	0.00108153	0.945928	9.83765e-31
IL1RL1	5e-10	1.20068e-07	6.2191	Skin_Sun_Exposed_Lower_leg	7.71879e-05	0.00662665	3.95297	Heart_Atrial_Appendage	7.51861e-52	3.79107e-48	15.1505	2.95e-27	3.28925e-24	10.8141	1	1	1	1	4	-0.433048	6.2191	-0.680939	-4.63081	-0.587454	-16.8571	-0.6061	-12.1275	0.66498	5e-10	0.49591	3.64246e-06	0.556899	9.30258e-64	0.54445	7.55e-34	0.875655	7.12598e-08	0.92643	0.000365944	0.938805	6.6639e-60	0.945928	9.83765e-31
IL1RL1	5e-10	1.20068e-07	6.2191	Skin_Sun_Exposed_Lower_leg	7.71879e-05	0.00662665	3.95297	Heart_Left_Ventricle	3.24253e-46	1.30877e-42	14.2726	2.95e-27	3.28925e-24	10.8141	1	1	1	1	4	-0.433048	6.2191	-0.680939	-4.63081	-0.545197	-15.8802	-0.6061	-12.1275	0.66498	5e-10	0.49591	3.64246e-06	0.585618	8.69155e-57	0.54445	7.55e-34	0.875655	7.12598e-08	0.92643	0.000365944	0.938406	1.00014e-52	0.945928	9.83765e-31
IL1RL1	5e-10	1.20068e-07	6.2191	Skin_Sun_Exposed_Lower_leg	7.71879e-05	0.00662665	3.95297	Kidney_Cortex	4.29444e-05	0.00401734	4.09104	2.95e-27	3.28925e-24	10.8141	1	1	1	1	4	-0.433048	6.2191	-0.680939	-4.63081	0.350845	-4.35478	-0.6061	-12.1275	0.66498	5e-10	0.49591	3.64246e-06	0.725705	1.33202e-05	0.54445	7.55e-34	0.875655	7.12598e-08	0.92643	0.000365944	0.971456	0.00115842	0.945928	9.83765e-31
IL1RL1	5e-10	1.20068e-07	6.2191	Skin_Sun_Exposed_Lower_leg	7.71879e-05	0.00662665	3.95297	Liver	4.66936e-05	0.00437154	4.07159	2.95e-27	3.28925e-24	10.8141	1	1	1	1	4	-0.433048	6.2191	-0.680939	-4.63081	0.864408	-4.07118	-0.6061	-12.1275	0.66498	5e-10	0.49591	3.64246e-06	0.387364	4.67765e-05	0.54445	7.55e-34	0.875655	7.12598e-08	0.92643	0.000365944	0.883323	0.00294685	0.945928	9.83765e-31
IL1RL1	5e-10	1.20068e-07	6.2191	Skin_Sun_Exposed_Lower_leg	7.71879e-05	0.00662665	3.95297	Lung	7.90447e-65	9.88295e-61	-17.0022	2.95e-27	3.28925e-24	10.8141	1	1	1	1	4	-0.433048	6.2191	-0.680939	-4.63081	0.718914	18.9184	-0.6061	-12.1275	0.66498	5e-10	0.49591	3.64246e-06	0.472194	8.05304e-80	0.54445	7.55e-34	0.875655	7.12598e-08	0.92643	0.000365944	0.903811	1.41983e-75	0.945928	9.83765e-31
IL1RL1	5e-10	1.20068e-07	6.2191	Skin_Sun_Exposed_Lower_leg	7.71879e-05	0.00662665	3.95297	Minor_Salivary_Gland	4.66936e-05	0.00363802	4.07159	2.95e-27	3.28925e-24	10.8141	1	1	1	1	4	-0.433048	6.2191	-0.680939	-4.63081	0.864408	-4.07118	-0.6061	-12.1275	0.66498	5e-10	0.49591	3.64246e-06	0.387364	4.67765e-05	0.54445	7.55e-34	0.875655	7.12598e-08	0.92643	0.000365944	0.877403	0.0026906	0.945928	9.83765e-31
IL1RL1	5e-10	1.20068e-07	6.2191	Skin_Sun_Exposed_Lower_leg	7.71879e-05	0.00662665	3.95297	Muscle_Skeletal	4.66936e-05	0.00402906	4.07159	2.95e-27	3.28925e-24	10.8141	1	1	1	1	4	-0.433048	6.2191	-0.680939	-4.63081	0.864408	-4.07118	-0.6061	-12.1275	0.66498	5e-10	0.49591	3.64246e-06	0.387364	4.67765e-05	0.54445	7.55e-34	0.875655	7.12598e-08	0.92643	0.000365944	0.883631	0.00264136	0.945928	9.83765e-31
IL1RL1	5e-10	1.20068e-07	6.2191	Skin_Sun_Exposed_Lower_leg	7.71879e-05	0.00662665	3.95297	Nerve_Tibial	7.90447e-65	2.052e-60	17.0022	2.95e-27	3.28925e-24	10.8141	1	1	1	1	4	-0.433048	6.2191	-0.680939	-4.63081	-0.718724	-18.9184	-0.6061	-12.1275	0.66498	5e-10	0.49591	3.64246e-06	0.472311	8.05304e-80	0.54445	7.55e-34	0.875655	7.12598e-08	0.92643	0.000365944	0.912464	2.9251e-75	0.945928	9.83765e-31
IL1RL1	5e-10	1.20068e-07	6.2191	Skin_Sun_Exposed_Lower_leg	7.71879e-05	0.00662665	3.95297	Ovary	4.66936e-05	0.00420977	4.07159	2.95e-27	3.28925e-24	10.8141	1	1	1	1	4	-0.433048	6.2191	-0.680939	-4.63081	0.864408	-4.07118	-0.6061	-12.1275	0.66498	5e-10	0.49591	3.64246e-06	0.387364	4.67765e-05	0.54445	7.55e-34	0.875655	7.12598e-08	0.92643	0.000365944	0.885463	0.00263673	0.945928	9.83765e-31
IL1RL1	5e-10	1.20068e-07	6.2191	Skin_Sun_Exposed_Lower_leg	7.71879e-05	0.00662665	3.95297	Pancreas	4.68622e-42	2.64818e-38	13.5885	2.95e-27	3.28925e-24	10.8141	1	1	1	1	4	-0.433048	6.2191	-0.680939	-4.63081	-0.509731	-15.1189	-0.6061	-12.1275	0.66498	5e-10	0.49591	3.64246e-06	0.61024	1.21588e-51	0.54445	7.55e-34	0.875655	7.12598e-08	0.92643	0.000365944	0.941664	7.30164e-48	0.945928	9.83765e-31
IL1RL1	5e-10	1.20068e-07	6.2191	Skin_Sun_Exposed_Lower_leg	7.71879e-05	0.00662665	3.95297	Pituitary	7.77696e-05	0.00631004	3.95117	2.95e-27	3.28925e-24	10.8141	1	1	1	1	4	-0.433048	6.2191	-0.680939	-4.63081	0.361209	-4.19448	-0.6061	-12.1275	0.66498	5e-10	0.49591	3.64246e-06	0.717943	2.73494e-05	0.54445	7.55e-34	0.875655	7.12598e-08	0.92643	0.000365944	0.966261	0.00177427	0.945928	9.83765e-31
IL1RL1	5e-10	1.20068e-07	6.2191	Skin_Sun_Exposed_Lower_leg	7.71879e-05	0.00662665	3.95297	Prostate	6.21556e-05	0.00486214	-4.00447	2.95e-27	3.28925e-24	10.8141	1	1	1	1	4	-0.433048	6.2191	-0.680939	-4.63081	-0.90144	3.98908	-0.6061	-12.1275	0.66498	5e-10	0.49591	3.64246e-06	0.367354	6.63297e-05	0.54445	7.55e-34	0.875655	7.12598e-08	0.92643	0.000365944	0.872639	0.00357503	0.945928	9.83765e-31
IL1RL1	5e-10	1.20068e-07	6.2191	Skin_Sun_Exposed_Lower_leg	7.71879e-05	0.00662665	3.95297	Skin_Not_Sun_Exposed_Suprapubic	6.21556e-05	0.00510863	-4.00447	2.95e-27	3.28925e-24	10.8141	1	1	1	1	4	-0.433048	6.2191	-0.680939	-4.63081	-0.90144	3.98908	-0.6061	-12.1275	0.66498	5e-10	0.49591	3.64246e-06	0.367354	6.63297e-05	0.54445	7.55e-34	0.875655	7.12598e-08	0.92643	0.000365944	0.872473	0.00360596	0.945928	9.83765e-31
IL1RL1	5e-10	1.20068e-07	6.2191	Skin_Sun_Exposed_Lower_leg	7.71879e-05	0.00662665	3.95297	Skin_Sun_Exposed_Lower_leg	2.04533e-32	5.43352e-29	11.8543	2.95e-27	3.28925e-24	10.8141	1	1	1	1	4	-0.433048	6.2191	-0.680939	-4.63081	-0.423137	-13.189	-0.6061	-12.1275	0.66498	5e-10	0.49591	3.64246e-06	0.672196	1.01533e-39	0.54445	7.55e-34	0.875655	7.12598e-08	0.92643	0.000365944	0.959794	2.01512e-36	0.945928	9.83765e-31
IL1RL1	5e-10	1.20068e-07	6.2191	Skin_Sun_Exposed_Lower_leg	7.71879e-05	0.00662665	3.95297	Small_Intestine_Terminal_Ileum	5.27331e-05	0.00453657	4.04317	2.95e-27	3.28925e-24	10.8141	1	1	1	1	4	-0.433048	6.2191	-0.680939	-4.63081	0.336669	-4.30896	-0.6061	-12.1275	0.66498	5e-10	0.49591	3.64246e-06	0.736366	1.64023e-05	0.54445	7.55e-34	0.875655	7.12598e-08	0.92643	0.000365944	0.970482	0.00112019	0.945928	9.83765e-31
IL1RL1	5e-10	1.20068e-07	6.2191	Skin_Sun_Exposed_Lower_leg	7.71879e-05	0.00662665	3.95297	Spleen	4.66936e-05	0.004027	4.07159	2.95e-27	3.28925e-24	10.8141	1	1	1	1	4	-0.433048	6.2191	-0.680939	-4.63081	0.864408	-4.07118	-0.6061	-12.1275	0.66498	5e-10	0.49591	3.64246e-06	0.387364	4.67765e-05	0.54445	7.55e-34	0.875655	7.12598e-08	0.92643	0.000365944	0.880931	0.00256516	0.945928	9.83765e-31
IL1RL1	5e-10	1.20068e-07	6.2191	Skin_Sun_Exposed_Lower_leg	7.71879e-05	0.00662665	3.95297	Stomach	5.51248e-05	0.00488445	4.03276	2.95e-27	3.28925e-24	10.8141	1	1	1	1	4	-0.433048	6.2191	-0.680939	-4.63081	0.358438	-4.28632	-0.6061	-12.1275	0.66498	5e-10	0.49591	3.64246e-06	0.720016	1.81657e-05	0.54445	7.55e-34	0.875655	7.12598e-08	0.92643	0.000365944	0.966371	0.0013102	0.945928	9.83765e-31
IL1RL1	5e-10	1.20068e-07	6.2191	Skin_Sun_Exposed_Lower_leg	7.71879e-05	0.00662665	3.95297	Thyroid	2.33947e-34	7.50092e-31	12.2231	2.95e-27	3.28925e-24	10.8141	1	1	1	1	4	-0.433048	6.2191	-0.680939	-4.63081	-0.4409	-13.5995	-0.6061	-12.1275	0.66498	5e-10	0.49591	3.64246e-06	0.659285	4.03429e-42	0.54445	7.55e-34	0.875655	7.12598e-08	0.92643	0.000365944	0.954555	1.21442e-38	0.945928	9.83765e-31
IL1RL1	5e-10	1.20068e-07	6.2191	Skin_Sun_Exposed_Lower_leg	7.71879e-05	0.00662665	3.95297	Uterus	5.47223e-05	0.00458623	4.03448	2.95e-27	3.28925e-24	10.8141	1	1	1	1	4	-0.433048	6.2191	-0.680939	-4.63081	0.376689	-4.27891	-0.6061	-12.1275	0.66498	5e-10	0.49591	3.64246e-06	0.706405	1.87807e-05	0.54445	7.55e-34	0.875655	7.12598e-08	0.92643	0.000365944	0.963828	0.0012368	0.945928	9.83765e-31
IL1RL1	5e-10	1.20068e-07	6.2191	Skin_Sun_Exposed_Lower_leg	7.71879e-05	0.00662665	3.95297	Vagina	5.77259e-36	2.3013e-32	12.5204	2.95e-27	3.28925e-24	10.8141	1	1	1	1	4	-0.433048	6.2191	-0.680939	-4.63081	-0.455035	-13.9303	-0.6061	-12.1275	0.66498	5e-10	0.49591	3.64246e-06	0.649084	4.1464e-44	0.54445	7.55e-34	0.875655	7.12598e-08	0.92643	0.000365944	0.956882	1.31358e-40	0.945928	9.83765e-31
IL1RL1	5e-10	1.20068e-07	6.2191	Skin_Sun_Exposed_Lower_leg	7.71879e-05	0.00662665	3.95297	Whole_Blood	3.05723e-38	5.15526e-35	12.9298	2.95e-27	3.28925e-24	10.8141	1	1	1	1	4	-0.433048	6.2191	-0.680939	-4.63081	-0.474987	-14.3858	-0.6061	-12.1275	0.66498	5e-10	0.49591	3.64246e-06	0.634796	6.35236e-47	0.54445	7.55e-34	0.875655	7.12598e-08	0.92643	0.000365944	0.951656	1.35919e-43	0.945928	9.83765e-31
IL1RL1	5e-10	1.20068e-07	6.2191	Skin_Sun_Exposed_Lower_leg	7.71879e-05	0.00662665	3.95297	smultixcan	1.23237e-65	1.12366e-60	6.02041	2.95e-27	3.28925e-24	10.8141	1	1	1	1	4	-0.433048	6.2191	-0.680939	-4.63081	-0.142204	-6.68987	-0.6061	-12.1275	0.66498	5e-10	0.49591	3.64246e-06	0.755224	4.20134e-81	0.54445	7.55e-34	0.875655	7.12598e-08	0.92643	0.000365944	0.968226	4.97153e-76	0.945928	9.83765e-31
IL1RL1	5e-10	1.20068e-07	6.2191	Stomach	6.21556e-05	0.00502736	4.00447	Adipose_Subcutaneous	6.21556e-05	0.00524314	-4.00447	2.95e-27	3.28925e-24	10.8141	1	1	1	1	4	-0.433048	6.2191	0.889277	-3.99294	-0.90144	3.98908	-0.6061	-12.1275	0.66498	5e-10	0.373854	6.52586e-05	0.367354	6.63297e-05	0.54445	7.55e-34	0.875655	7.12598e-08	0.885837	0.00385793	0.870811	0.0035711	0.945928	9.83765e-31
IL1RL1	5e-10	1.20068e-07	6.2191	Stomach	6.21556e-05	0.00502736	4.00447	Adipose_Visceral_Omentum	7.90447e-65	1.85573e-60	-17.0022	2.95e-27	3.28925e-24	10.8141	1	1	1	1	4	-0.433048	6.2191	0.889277	-3.99294	0.718724	18.9184	-0.6061	-12.1275	0.66498	5e-10	0.373854	6.52586e-05	0.472311	8.05304e-80	0.54445	7.55e-34	0.875655	7.12598e-08	0.885837	0.00385793	0.904108	2.66314e-75	0.945928	9.83765e-31
IL1RL1	5e-10	1.20068e-07	6.2191	Stomach	6.21556e-05	0.00502736	4.00447	Adrenal_Gland	5.01303e-05	0.00418965	4.05502	2.95e-27	3.28925e-24	10.8141	1	1	1	1	4	-0.433048	6.2191	0.889277	-3.99294	0.360893	-4.30973	-0.6061	-12.1275	0.66498	5e-10	0.373854	6.52586e-05	0.718179	1.63453e-05	0.54445	7.55e-34	0.875655	7.12598e-08	0.885837	0.00385793	0.965913	0.00111153	0.945928	9.83765e-31
IL1RL1	5e-10	1.20068e-07	6.2191	Stomach	6.21556e-05	0.00502736	4.00447	Artery_Aorta	4.77817e-05	0.0040494	4.06622	2.95e-27	3.28925e-24	10.8141	1	1	1	1	4	-0.433048	6.2191	0.889277	-3.99294	0.376976	-4.31394	-0.6061	-12.1275	0.66498	5e-10	0.373854	6.52586e-05	0.706192	1.60371e-05	0.54445	7.55e-34	0.875655	7.12598e-08	0.885837	0.00385793	0.961562	0.00106401	0.945928	9.83765e-31
IL1RL1	5e-10	1.20068e-07	6.2191	Stomach	6.21556e-05	0.00502736	4.00447	Artery_Coronary	4.66936e-05	0.00411327	4.07159	2.95e-27	3.28925e-24	10.8141	1	1	1	1	4	-0.433048	6.2191	0.889277	-3.99294	0.864408	-4.07118	-0.6061	-12.1275	0.66498	5e-10	0.373854	6.52586e-05	0.387364	4.67765e-05	0.54445	7.55e-34	0.875655	7.12598e-08	0.885837	0.00385793	0.879986	0.00272497	0.945928	9.83765e-31
IL1RL1	5e-10	1.20068e-07	6.2191	Stomach	6.21556e-05	0.00502736	4.00447	Artery_Tibial	4.03672e-05	0.00341498	4.10537	2.95e-27	3.28925e-24	10.8141	1	1	1	1	4	-0.433048	6.2191	0.889277	-3.99294	0.393613	-4.34883	-0.6061	-12.1275	0.66498	5e-10	0.373854	6.52586e-05	0.693866	1.36863e-05	0.54445	7.55e-34	0.875655	7.12598e-08	0.885837	0.00385793	0.960356	0.000924484	0.945928	9.83765e-31
IL1RL1	5e-10	1.20068e-07	6.2191	Stomach	6.21556e-05	0.00502736	4.00447	Brain_Anterior_cingulate_cortex_BA24	4.66936e-05	0.00425911	4.07159	2.95e-27	3.28925e-24	10.8141	1	1	1	1	4	-0.433048	6.2191	0.889277	-3.99294	0.864408	-4.07118	-0.6061	-12.1275	0.66498	5e-10	0.373854	6.52586e-05	0.387364	4.67765e-05	0.54445	7.55e-34	0.875655	7.12598e-08	0.885837	0.00385793	0.890465	0.0031307	0.945928	9.83765e-31
IL1RL1	5e-10	1.20068e-07	6.2191	Stomach	6.21556e-05	0.00502736	4.00447	Brain_Caudate_basal_ganglia	2.11826e-05	0.00232082	4.25205	2.95e-27	3.28925e-24	10.8141	1	1	1	1	4	-0.433048	6.2191	0.889277	-3.99294	0.603282	-4.4044	-0.6061	-12.1275	0.66498	5e-10	0.373854	6.52586e-05	0.546321	1.06076e-05	0.54445	7.55e-34	0.875655	7.12598e-08	0.885837	0.00385793	0.928896	0.000832893	0.945928	9.83765e-31
IL1RL1	5e-10	1.20068e-07	6.2191	Stomach	6.21556e-05	0.00502736	4.00447	Brain_Cerebellar_Hemisphere	6.21556e-05	0.00483116	-4.00447	2.95e-27	3.28925e-24	10.8141	1	1	1	1	4	-0.433048	6.2191	0.889277	-3.99294	-0.90144	3.98908	-0.6061	-12.1275	0.66498	5e-10	0.373854	6.52586e-05	0.367354	6.63297e-05	0.54445	7.55e-34	0.875655	7.12598e-08	0.885837	0.00385793	0.869154	0.00344462	0.945928	9.83765e-31
IL1RL1	5e-10	1.20068e-07	6.2191	Stomach	6.21556e-05	0.00502736	4.00447	Brain_Cortex	5.93021e-07	0.000140083	4.99348	2.95e-27	3.28925e-24	10.8141	1	1	1	1	4	-0.433048	6.2191	0.889277	-3.99294	-0.106134	-5.5546	-0.6061	-12.1275	0.66498	5e-10	0.373854	6.52586e-05	0.915476	2.78252e-08	0.54445	7.55e-34	0.875655	7.12598e-08	0.885837	0.00385793	0.990983	4.62586e-06	0.945928	9.83765e-31
IL1RL1	5e-10	1.20068e-07	6.2191	Stomach	6.21556e-05	0.00502736	4.00447	Brain_Frontal_Cortex_BA9	4.66936e-05	0.00449902	4.07159	2.95e-27	3.28925e-24	10.8141	1	1	1	1	4	-0.433048	6.2191	0.889277	-3.99294	0.864408	-4.07118	-0.6061	-12.1275	0.66498	5e-10	0.373854	6.52586e-05	0.387364	4.67765e-05	0.54445	7.55e-34	0.875655	7.12598e-08	0.885837	0.00385793	0.887241	0.00287572	0.945928	9.83765e-31
IL1RL1	5e-10	1.20068e-07	6.2191	Stomach	6.21556e-05	0.00502736	4.00447	Brain_Hippocampus	6.21556e-05	0.00594393	-4.00447	2.95e-27	3.28925e-24	10.8141	1	1	1	1	4	-0.433048	6.2191	0.889277	-3.99294	-0.90144	3.98908	-0.6061	-12.1275	0.66498	5e-10	0.373854	6.52586e-05	0.367354	6.63297e-05	0.54445	7.55e-34	0.875655	7.12598e-08	0.885837	0.00385793	0.882409	0.00439243	0.945928	9.83765e-31
IL1RL1	5e-10	1.20068e-07	6.2191	Stomach	6.21556e-05	0.00502736	4.00447	Brain_Hypothalamus	1.85223e-14	1.3858e-11	7.66049	2.95e-27	3.28925e-24	10.8141	1	1	1	1	4	-0.433048	6.2191	0.889277	-3.99294	-0.224984	-8.52228	-0.6061	-12.1275	0.66498	5e-10	0.373854	6.52586e-05	0.821991	1.56449e-17	0.54445	7.55e-34	0.875655	7.12598e-08	0.885837	0.00385793	0.984654	1.54311e-14	0.945928	9.83765e-31
IL1RL1	5e-10	1.20068e-07	6.2191	Stomach	6.21556e-05	0.00502736	4.00447	Brain_Nucleus_accumbens_basal_ganglia	3.32368e-05	0.003463	4.15007	2.95e-27	3.28925e-24	10.8141	1	1	1	1	4	-0.433048	6.2191	0.889277	-3.99294	0.558841	-4.31407	-0.6061	-12.1275	0.66498	5e-10	0.373854	6.52586e-05	0.57627	1.60275e-05	0.54445	7.55e-34	0.875655	7.12598e-08	0.885837	0.00385793	0.939001	0.001241	0.945928	9.83765e-31
IL1RL1	5e-10	1.20068e-07	6.2191	Stomach	6.21556e-05	0.00502736	4.00447	Brain_Putamen_basal_ganglia	4.66936e-05	0.00470453	4.07159	2.95e-27	3.28925e-24	10.8141	1	1	1	1	4	-0.433048	6.2191	0.889277	-3.99294	0.864408	-4.07118	-0.6061	-12.1275	0.66498	5e-10	0.373854	6.52586e-05	0.387364	4.67765e-05	0.54445	7.55e-34	0.875655	7.12598e-08	0.885837	0.00385793	0.881503	0.00307784	0.945928	9.83765e-31
IL1RL1	5e-10	1.20068e-07	6.2191	Stomach	6.21556e-05	0.00502736	4.00447	Brain_Spinal_cord_cervical_c-1	6.21556e-05	0.00568887	-4.00447	2.95e-27	3.28925e-24	10.8141	1	1	1	1	4	-0.433048	6.2191	0.889277	-3.99294	-0.90144	3.98908	-0.6061	-12.1275	0.66498	5e-10	0.373854	6.52586e-05	0.367354	6.63297e-05	0.54445	7.55e-34	0.875655	7.12598e-08	0.885837	0.00385793	0.882403	0.00421872	0.945928	9.83765e-31
IL1RL1	5e-10	1.20068e-07	6.2191	Stomach	6.21556e-05	0.00502736	4.00447	Brain_Substantia_nigra	4.66936e-05	0.0053839	4.07159	2.95e-27	3.28925e-24	10.8141	1	1	1	1	4	-0.433048	6.2191	0.889277	-3.99294	0.864408	-4.07118	-0.6061	-12.1275	0.66498	5e-10	0.373854	6.52586e-05	0.387364	4.67765e-05	0.54445	7.55e-34	0.875655	7.12598e-08	0.885837	0.00385793	0.88349	0.00367914	0.945928	9.83765e-31
IL1RL1	5e-10	1.20068e-07	6.2191	Stomach	6.21556e-05	0.00502736	4.00447	Breast_Mammary_Tissue	6.21556e-05	0.00480926	-4.00447	2.95e-27	3.28925e-24	10.8141	1	1	1	1	4	-0.433048	6.2191	0.889277	-3.99294	-0.90144	3.98908	-0.6061	-12.1275	0.66498	5e-10	0.373854	6.52586e-05	0.367354	6.63297e-05	0.54445	7.55e-34	0.875655	7.12598e-08	0.885837	0.00385793	0.873044	0.00342312	0.945928	9.83765e-31
IL1RL1	5e-10	1.20068e-07	6.2191	Stomach	6.21556e-05	0.00502736	4.00447	Cells_Cultured_fibroblasts	6.21556e-05	0.00459263	-4.00447	2.95e-27	3.28925e-24	10.8141	1	1	1	1	4	-0.433048	6.2191	0.889277	-3.99294	-0.90144	3.98908	-0.6061	-12.1275	0.66498	5e-10	0.373854	6.52586e-05	0.367354	6.63297e-05	0.54445	7.55e-34	0.875655	7.12598e-08	0.885837	0.00385793	0.868932	0.00338109	0.945928	9.83765e-31
IL1RL1	5e-10	1.20068e-07	6.2191	Stomach	6.21556e-05	0.00502736	4.00447	Colon_Sigmoid	4.66936e-05	0.00394895	4.07159	2.95e-27	3.28925e-24	10.8141	1	1	1	1	4	-0.433048	6.2191	0.889277	-3.99294	0.864408	-4.07118	-0.6061	-12.1275	0.66498	5e-10	0.373854	6.52586e-05	0.387364	4.67765e-05	0.54445	7.55e-34	0.875655	7.12598e-08	0.885837	0.00385793	0.885907	0.00255839	0.945928	9.83765e-31
IL1RL1	5e-10	1.20068e-07	6.2191	Stomach	6.21556e-05	0.00502736	4.00447	Colon_Transverse	9.51703e-35	2.42198e-31	12.296	2.95e-27	3.28925e-24	10.8141	1	1	1	1	4	-0.433048	6.2191	0.889277	-3.99294	-0.443489	-13.6805	-0.6061	-12.1275	0.66498	5e-10	0.373854	6.52586e-05	0.657412	1.32689e-42	0.54445	7.55e-34	0.875655	7.12598e-08	0.885837	0.00385793	0.957136	3.91698e-39	0.945928	9.83765e-31
IL1RL1	5e-10	1.20068e-07	6.2191	Stomach	6.21556e-05	0.00502736	4.00447	Esophagus_Gastroesophageal_Junction	3.54118e-05	0.00326502	4.13554	2.95e-27	3.28925e-24	10.8141	1	1	1	1	4	-0.433048	6.2191	0.889277	-3.99294	0.419184	-4.36923	-0.6061	-12.1275	0.66498	5e-10	0.373854	6.52586e-05	0.675081	1.24688e-05	0.54445	7.55e-34	0.875655	7.12598e-08	0.885837	0.00385793	0.954341	0.000864813	0.945928	9.83765e-31
IL1RL1	5e-10	1.20068e-07	6.2191	Stomach	6.21556e-05	0.00502736	4.00447	Esophagus_Mucosa	4.66936e-05	0.00433902	4.07159	2.95e-27	3.28925e-24	10.8141	1	1	1	1	4	-0.433048	6.2191	0.889277	-3.99294	0.864408	-4.07118	-0.6061	-12.1275	0.66498	5e-10	0.373854	6.52586e-05	0.387364	4.67765e-05	0.54445	7.55e-34	0.875655	7.12598e-08	0.885837	0.00385793	0.879406	0.00261814	0.945928	9.83765e-31
IL1RL1	5e-10	1.20068e-07	6.2191	Stomach	6.21556e-05	0.00502736	4.00447	Esophagus_Muscularis	4.64528e-05	0.00403365	4.07279	2.95e-27	3.28925e-24	10.8141	1	1	1	1	4	-0.433048	6.2191	0.889277	-3.99294	0.408816	-4.30498	-0.6061	-12.1275	0.66498	5e-10	0.373854	6.52586e-05	0.682674	1.67004e-05	0.54445	7.55e-34	0.875655	7.12598e-08	0.885837	0.00385793	0.961384	0.00108153	0.945928	9.83765e-31
IL1RL1	5e-10	1.20068e-07	6.2191	Stomach	6.21556e-05	0.00502736	4.00447	Heart_Atrial_Appendage	7.51861e-52	3.79107e-48	15.1505	2.95e-27	3.28925e-24	10.8141	1	1	1	1	4	-0.433048	6.2191	0.889277	-3.99294	-0.587454	-16.8571	-0.6061	-12.1275	0.66498	5e-10	0.373854	6.52586e-05	0.556899	9.30258e-64	0.54445	7.55e-34	0.875655	7.12598e-08	0.885837	0.00385793	0.938805	6.6639e-60	0.945928	9.83765e-31
IL1RL1	5e-10	1.20068e-07	6.2191	Stomach	6.21556e-05	0.00502736	4.00447	Heart_Left_Ventricle	3.24253e-46	1.30877e-42	14.2726	2.95e-27	3.28925e-24	10.8141	1	1	1	1	4	-0.433048	6.2191	0.889277	-3.99294	-0.545197	-15.8802	-0.6061	-12.1275	0.66498	5e-10	0.373854	6.52586e-05	0.585618	8.69155e-57	0.54445	7.55e-34	0.875655	7.12598e-08	0.885837	0.00385793	0.938406	1.00014e-52	0.945928	9.83765e-31
IL1RL1	5e-10	1.20068e-07	6.2191	Stomach	6.21556e-05	0.00502736	4.00447	Kidney_Cortex	4.29444e-05	0.00401734	4.09104	2.95e-27	3.28925e-24	10.8141	1	1	1	1	4	-0.433048	6.2191	0.889277	-3.99294	0.350845	-4.35478	-0.6061	-12.1275	0.66498	5e-10	0.373854	6.52586e-05	0.725705	1.33202e-05	0.54445	7.55e-34	0.875655	7.12598e-08	0.885837	0.00385793	0.971456	0.00115842	0.945928	9.83765e-31
IL1RL1	5e-10	1.20068e-07	6.2191	Stomach	6.21556e-05	0.00502736	4.00447	Liver	4.66936e-05	0.00437154	4.07159	2.95e-27	3.28925e-24	10.8141	1	1	1	1	4	-0.433048	6.2191	0.889277	-3.99294	0.864408	-4.07118	-0.6061	-12.1275	0.66498	5e-10	0.373854	6.52586e-05	0.387364	4.67765e-05	0.54445	7.55e-34	0.875655	7.12598e-08	0.885837	0.00385793	0.883323	0.00294685	0.945928	9.83765e-31
IL1RL1	5e-10	1.20068e-07	6.2191	Stomach	6.21556e-05	0.00502736	4.00447	Lung	7.90447e-65	9.88295e-61	-17.0022	2.95e-27	3.28925e-24	10.8141	1	1	1	1	4	-0.433048	6.2191	0.889277	-3.99294	0.718914	18.9184	-0.6061	-12.1275	0.66498	5e-10	0.373854	6.52586e-05	0.472194	8.05304e-80	0.54445	7.55e-34	0.875655	7.12598e-08	0.885837	0.00385793	0.903811	1.41983e-75	0.945928	9.83765e-31
IL1RL1	5e-10	1.20068e-07	6.2191	Stomach	6.21556e-05	0.00502736	4.00447	Minor_Salivary_Gland	4.66936e-05	0.00363802	4.07159	2.95e-27	3.28925e-24	10.8141	1	1	1	1	4	-0.433048	6.2191	0.889277	-3.99294	0.864408	-4.07118	-0.6061	-12.1275	0.66498	5e-10	0.373854	6.52586e-05	0.387364	4.67765e-05	0.54445	7.55e-34	0.875655	7.12598e-08	0.885837	0.00385793	0.877403	0.0026906	0.945928	9.83765e-31
IL1RL1	5e-10	1.20068e-07	6.2191	Stomach	6.21556e-05	0.00502736	4.00447	Muscle_Skeletal	4.66936e-05	0.00402906	4.07159	2.95e-27	3.28925e-24	10.8141	1	1	1	1	4	-0.433048	6.2191	0.889277	-3.99294	0.864408	-4.07118	-0.6061	-12.1275	0.66498	5e-10	0.373854	6.52586e-05	0.387364	4.67765e-05	0.54445	7.55e-34	0.875655	7.12598e-08	0.885837	0.00385793	0.883631	0.00264136	0.945928	9.83765e-31
IL1RL1	5e-10	1.20068e-07	6.2191	Stomach	6.21556e-05	0.00502736	4.00447	Nerve_Tibial	7.90447e-65	2.052e-60	17.0022	2.95e-27	3.28925e-24	10.8141	1	1	1	1	4	-0.433048	6.2191	0.889277	-3.99294	-0.718724	-18.9184	-0.6061	-12.1275	0.66498	5e-10	0.373854	6.52586e-05	0.472311	8.05304e-80	0.54445	7.55e-34	0.875655	7.12598e-08	0.885837	0.00385793	0.912464	2.9251e-75	0.945928	9.83765e-31
IL1RL1	5e-10	1.20068e-07	6.2191	Stomach	6.21556e-05	0.00502736	4.00447	Ovary	4.66936e-05	0.00420977	4.07159	2.95e-27	3.28925e-24	10.8141	1	1	1	1	4	-0.433048	6.2191	0.889277	-3.99294	0.864408	-4.07118	-0.6061	-12.1275	0.66498	5e-10	0.373854	6.52586e-05	0.387364	4.67765e-05	0.54445	7.55e-34	0.875655	7.12598e-08	0.885837	0.00385793	0.885463	0.00263673	0.945928	9.83765e-31
IL1RL1	5e-10	1.20068e-07	6.2191	Stomach	6.21556e-05	0.00502736	4.00447	Pancreas	4.68622e-42	2.64818e-38	13.5885	2.95e-27	3.28925e-24	10.8141	1	1	1	1	4	-0.433048	6.2191	0.889277	-3.99294	-0.509731	-15.1189	-0.6061	-12.1275	0.66498	5e-10	0.373854	6.52586e-05	0.61024	1.21588e-51	0.54445	7.55e-34	0.875655	7.12598e-08	0.885837	0.00385793	0.941664	7.30164e-48	0.945928	9.83765e-31
IL1RL1	5e-10	1.20068e-07	6.2191	Stomach	6.21556e-05	0.00502736	4.00447	Pituitary	7.77696e-05	0.00631004	3.95117	2.95e-27	3.28925e-24	10.8141	1	1	1	1	4	-0.433048	6.2191	0.889277	-3.99294	0.361209	-4.19448	-0.6061	-12.1275	0.66498	5e-10	0.373854	6.52586e-05	0.717943	2.73494e-05	0.54445	7.55e-34	0.875655	7.12598e-08	0.885837	0.00385793	0.966261	0.00177427	0.945928	9.83765e-31
IL1RL1	5e-10	1.20068e-07	6.2191	Stomach	6.21556e-05	0.00502736	4.00447	Prostate	6.21556e-05	0.00486214	-4.00447	2.95e-27	3.28925e-24	10.8141	1	1	1	1	4	-0.433048	6.2191	0.889277	-3.99294	-0.90144	3.98908	-0.6061	-12.1275	0.66498	5e-10	0.373854	6.52586e-05	0.367354	6.63297e-05	0.54445	7.55e-34	0.875655	7.12598e-08	0.885837	0.00385793	0.872639	0.00357503	0.945928	9.83765e-31
IL1RL1	5e-10	1.20068e-07	6.2191	Stomach	6.21556e-05	0.00502736	4.00447	Skin_Not_Sun_Exposed_Suprapubic	6.21556e-05	0.00510863	-4.00447	2.95e-27	3.28925e-24	10.8141	1	1	1	1	4	-0.433048	6.2191	0.889277	-3.99294	-0.90144	3.98908	-0.6061	-12.1275	0.66498	5e-10	0.373854	6.52586e-05	0.367354	6.63297e-05	0.54445	7.55e-34	0.875655	7.12598e-08	0.885837	0.00385793	0.872473	0.00360596	0.945928	9.83765e-31
IL1RL1	5e-10	1.20068e-07	6.2191	Stomach	6.21556e-05	0.00502736	4.00447	Skin_Sun_Exposed_Lower_leg	2.04533e-32	5.43352e-29	11.8543	2.95e-27	3.28925e-24	10.8141	1	1	1	1	4	-0.433048	6.2191	0.889277	-3.99294	-0.423137	-13.189	-0.6061	-12.1275	0.66498	5e-10	0.373854	6.52586e-05	0.672196	1.01533e-39	0.54445	7.55e-34	0.875655	7.12598e-08	0.885837	0.00385793	0.959794	2.01512e-36	0.945928	9.83765e-31
IL1RL1	5e-10	1.20068e-07	6.2191	Stomach	6.21556e-05	0.00502736	4.00447	Small_Intestine_Terminal_Ileum	5.27331e-05	0.00453657	4.04317	2.95e-27	3.28925e-24	10.8141	1	1	1	1	4	-0.433048	6.2191	0.889277	-3.99294	0.336669	-4.30896	-0.6061	-12.1275	0.66498	5e-10	0.373854	6.52586e-05	0.736366	1.64023e-05	0.54445	7.55e-34	0.875655	7.12598e-08	0.885837	0.00385793	0.970482	0.00112019	0.945928	9.83765e-31
IL1RL1	5e-10	1.20068e-07	6.2191	Stomach	6.21556e-05	0.00502736	4.00447	Spleen	4.66936e-05	0.004027	4.07159	2.95e-27	3.28925e-24	10.8141	1	1	1	1	4	-0.433048	6.2191	0.889277	-3.99294	0.864408	-4.07118	-0.6061	-12.1275	0.66498	5e-10	0.373854	6.52586e-05	0.387364	4.67765e-05	0.54445	7.55e-34	0.875655	7.12598e-08	0.885837	0.00385793	0.880931	0.00256516	0.945928	9.83765e-31
IL1RL1	5e-10	1.20068e-07	6.2191	Stomach	6.21556e-05	0.00502736	4.00447	Stomach	5.51248e-05	0.00488445	4.03276	2.95e-27	3.28925e-24	10.8141	1	1	1	1	4	-0.433048	6.2191	0.889277	-3.99294	0.358438	-4.28632	-0.6061	-12.1275	0.66498	5e-10	0.373854	6.52586e-05	0.720016	1.81657e-05	0.54445	7.55e-34	0.875655	7.12598e-08	0.885837	0.00385793	0.966371	0.0013102	0.945928	9.83765e-31
IL1RL1	5e-10	1.20068e-07	6.2191	Stomach	6.21556e-05	0.00502736	4.00447	Thyroid	2.33947e-34	7.50092e-31	12.2231	2.95e-27	3.28925e-24	10.8141	1	1	1	1	4	-0.433048	6.2191	0.889277	-3.99294	-0.4409	-13.5995	-0.6061	-12.1275	0.66498	5e-10	0.373854	6.52586e-05	0.659285	4.03429e-42	0.54445	7.55e-34	0.875655	7.12598e-08	0.885837	0.00385793	0.954555	1.21442e-38	0.945928	9.83765e-31
IL1RL1	5e-10	1.20068e-07	6.2191	Stomach	6.21556e-05	0.00502736	4.00447	Uterus	5.47223e-05	0.00458623	4.03448	2.95e-27	3.28925e-24	10.8141	1	1	1	1	4	-0.433048	6.2191	0.889277	-3.99294	0.376689	-4.27891	-0.6061	-12.1275	0.66498	5e-10	0.373854	6.52586e-05	0.706405	1.87807e-05	0.54445	7.55e-34	0.875655	7.12598e-08	0.885837	0.00385793	0.963828	0.0012368	0.945928	9.83765e-31
IL1RL1	5e-10	1.20068e-07	6.2191	Stomach	6.21556e-05	0.00502736	4.00447	Vagina	5.77259e-36	2.3013e-32	12.5204	2.95e-27	3.28925e-24	10.8141	1	1	1	1	4	-0.433048	6.2191	0.889277	-3.99294	-0.455035	-13.9303	-0.6061	-12.1275	0.66498	5e-10	0.373854	6.52586e-05	0.649084	4.1464e-44	0.54445	7.55e-34	0.875655	7.12598e-08	0.885837	0.00385793	0.956882	1.31358e-40	0.945928	9.83765e-31
IL1RL1	5e-10	1.20068e-07	6.2191	Stomach	6.21556e-05	0.00502736	4.00447	Whole_Blood	3.05723e-38	5.15526e-35	12.9298	2.95e-27	3.28925e-24	10.8141	1	1	1	1	4	-0.433048	6.2191	0.889277	-3.99294	-0.474987	-14.3858	-0.6061	-12.1275	0.66498	5e-10	0.373854	6.52586e-05	0.634796	6.35236e-47	0.54445	7.55e-34	0.875655	7.12598e-08	0.885837	0.00385793	0.951656	1.35919e-43	0.945928	9.83765e-31
IL1RL1	5e-10	1.20068e-07	6.2191	Stomach	6.21556e-05	0.00502736	4.00447	smultixcan	1.23237e-65	1.12366e-60	6.02041	2.95e-27	3.28925e-24	10.8141	1	1	1	1	4	-0.433048	6.2191	0.889277	-3.99294	-0.142204	-6.68987	-0.6061	-12.1275	0.66498	5e-10	0.373854	6.52586e-05	0.755224	4.20134e-81	0.54445	7.55e-34	0.875655	7.12598e-08	0.885837	0.00385793	0.968226	4.97153e-76	0.945928	9.83765e-31
IL1RL1	5e-10	1.20068e-07	6.2191	Testis	7.71879e-05	0.00743219	3.95297	Adipose_Subcutaneous	6.21556e-05	0.00524314	-4.00447	2.95e-27	3.28925e-24	10.8141	1	1	1	1	4	-0.433048	6.2191	-0.680939	-4.63081	-0.90144	3.98908	-0.6061	-12.1275	0.66498	5e-10	0.49591	3.64246e-06	0.367354	6.63297e-05	0.54445	7.55e-34	0.875655	7.12598e-08	0.935364	0.000413392	0.870811	0.0035711	0.945928	9.83765e-31
IL1RL1	5e-10	1.20068e-07	6.2191	Testis	7.71879e-05	0.00743219	3.95297	Adipose_Visceral_Omentum	7.90447e-65	1.85573e-60	-17.0022	2.95e-27	3.28925e-24	10.8141	1	1	1	1	4	-0.433048	6.2191	-0.680939	-4.63081	0.718724	18.9184	-0.6061	-12.1275	0.66498	5e-10	0.49591	3.64246e-06	0.472311	8.05304e-80	0.54445	7.55e-34	0.875655	7.12598e-08	0.935364	0.000413392	0.904108	2.66314e-75	0.945928	9.83765e-31
IL1RL1	5e-10	1.20068e-07	6.2191	Testis	7.71879e-05	0.00743219	3.95297	Adrenal_Gland	5.01303e-05	0.00418965	4.05502	2.95e-27	3.28925e-24	10.8141	1	1	1	1	4	-0.433048	6.2191	-0.680939	-4.63081	0.360893	-4.30973	-0.6061	-12.1275	0.66498	5e-10	0.49591	3.64246e-06	0.718179	1.63453e-05	0.54445	7.55e-34	0.875655	7.12598e-08	0.935364	0.000413392	0.965913	0.00111153	0.945928	9.83765e-31
IL1RL1	5e-10	1.20068e-07	6.2191	Testis	7.71879e-05	0.00743219	3.95297	Artery_Aorta	4.77817e-05	0.0040494	4.06622	2.95e-27	3.28925e-24	10.8141	1	1	1	1	4	-0.433048	6.2191	-0.680939	-4.63081	0.376976	-4.31394	-0.6061	-12.1275	0.66498	5e-10	0.49591	3.64246e-06	0.706192	1.60371e-05	0.54445	7.55e-34	0.875655	7.12598e-08	0.935364	0.000413392	0.961562	0.00106401	0.945928	9.83765e-31
IL1RL1	5e-10	1.20068e-07	6.2191	Testis	7.71879e-05	0.00743219	3.95297	Artery_Coronary	4.66936e-05	0.00411327	4.07159	2.95e-27	3.28925e-24	10.8141	1	1	1	1	4	-0.433048	6.2191	-0.680939	-4.63081	0.864408	-4.07118	-0.6061	-12.1275	0.66498	5e-10	0.49591	3.64246e-06	0.387364	4.67765e-05	0.54445	7.55e-34	0.875655	7.12598e-08	0.935364	0.000413392	0.879986	0.00272497	0.945928	9.83765e-31
IL1RL1	5e-10	1.20068e-07	6.2191	Testis	7.71879e-05	0.00743219	3.95297	Artery_Tibial	4.03672e-05	0.00341498	4.10537	2.95e-27	3.28925e-24	10.8141	1	1	1	1	4	-0.433048	6.2191	-0.680939	-4.63081	0.393613	-4.34883	-0.6061	-12.1275	0.66498	5e-10	0.49591	3.64246e-06	0.693866	1.36863e-05	0.54445	7.55e-34	0.875655	7.12598e-08	0.935364	0.000413392	0.960356	0.000924484	0.945928	9.83765e-31
IL1RL1	5e-10	1.20068e-07	6.2191	Testis	7.71879e-05	0.00743219	3.95297	Brain_Anterior_cingulate_cortex_BA24	4.66936e-05	0.00425911	4.07159	2.95e-27	3.28925e-24	10.8141	1	1	1	1	4	-0.433048	6.2191	-0.680939	-4.63081	0.864408	-4.07118	-0.6061	-12.1275	0.66498	5e-10	0.49591	3.64246e-06	0.387364	4.67765e-05	0.54445	7.55e-34	0.875655	7.12598e-08	0.935364	0.000413392	0.890465	0.0031307	0.945928	9.83765e-31
IL1RL1	5e-10	1.20068e-07	6.2191	Testis	7.71879e-05	0.00743219	3.95297	Brain_Caudate_basal_ganglia	2.11826e-05	0.00232082	4.25205	2.95e-27	3.28925e-24	10.8141	1	1	1	1	4	-0.433048	6.2191	-0.680939	-4.63081	0.603282	-4.4044	-0.6061	-12.1275	0.66498	5e-10	0.49591	3.64246e-06	0.546321	1.06076e-05	0.54445	7.55e-34	0.875655	7.12598e-08	0.935364	0.000413392	0.928896	0.000832893	0.945928	9.83765e-31
IL1RL1	5e-10	1.20068e-07	6.2191	Testis	7.71879e-05	0.00743219	3.95297	Brain_Cerebellar_Hemisphere	6.21556e-05	0.00483116	-4.00447	2.95e-27	3.28925e-24	10.8141	1	1	1	1	4	-0.433048	6.2191	-0.680939	-4.63081	-0.90144	3.98908	-0.6061	-12.1275	0.66498	5e-10	0.49591	3.64246e-06	0.367354	6.63297e-05	0.54445	7.55e-34	0.875655	7.12598e-08	0.935364	0.000413392	0.869154	0.00344462	0.945928	9.83765e-31
IL1RL1	5e-10	1.20068e-07	6.2191	Testis	7.71879e-05	0.00743219	3.95297	Brain_Cortex	5.93021e-07	0.000140083	4.99348	2.95e-27	3.28925e-24	10.8141	1	1	1	1	4	-0.433048	6.2191	-0.680939	-4.63081	-0.106134	-5.5546	-0.6061	-12.1275	0.66498	5e-10	0.49591	3.64246e-06	0.915476	2.78252e-08	0.54445	7.55e-34	0.875655	7.12598e-08	0.935364	0.000413392	0.990983	4.62586e-06	0.945928	9.83765e-31
IL1RL1	5e-10	1.20068e-07	6.2191	Testis	7.71879e-05	0.00743219	3.95297	Brain_Frontal_Cortex_BA9	4.66936e-05	0.00449902	4.07159	2.95e-27	3.28925e-24	10.8141	1	1	1	1	4	-0.433048	6.2191	-0.680939	-4.63081	0.864408	-4.07118	-0.6061	-12.1275	0.66498	5e-10	0.49591	3.64246e-06	0.387364	4.67765e-05	0.54445	7.55e-34	0.875655	7.12598e-08	0.935364	0.000413392	0.887241	0.00287572	0.945928	9.83765e-31
IL1RL1	5e-10	1.20068e-07	6.2191	Testis	7.71879e-05	0.00743219	3.95297	Brain_Hippocampus	6.21556e-05	0.00594393	-4.00447	2.95e-27	3.28925e-24	10.8141	1	1	1	1	4	-0.433048	6.2191	-0.680939	-4.63081	-0.90144	3.98908	-0.6061	-12.1275	0.66498	5e-10	0.49591	3.64246e-06	0.367354	6.63297e-05	0.54445	7.55e-34	0.875655	7.12598e-08	0.935364	0.000413392	0.882409	0.00439243	0.945928	9.83765e-31
IL1RL1	5e-10	1.20068e-07	6.2191	Testis	7.71879e-05	0.00743219	3.95297	Brain_Hypothalamus	1.85223e-14	1.3858e-11	7.66049	2.95e-27	3.28925e-24	10.8141	1	1	1	1	4	-0.433048	6.2191	-0.680939	-4.63081	-0.224984	-8.52228	-0.6061	-12.1275	0.66498	5e-10	0.49591	3.64246e-06	0.821991	1.56449e-17	0.54445	7.55e-34	0.875655	7.12598e-08	0.935364	0.000413392	0.984654	1.54311e-14	0.945928	9.83765e-31
IL1RL1	5e-10	1.20068e-07	6.2191	Testis	7.71879e-05	0.00743219	3.95297	Brain_Nucleus_accumbens_basal_ganglia	3.32368e-05	0.003463	4.15007	2.95e-27	3.28925e-24	10.8141	1	1	1	1	4	-0.433048	6.2191	-0.680939	-4.63081	0.558841	-4.31407	-0.6061	-12.1275	0.66498	5e-10	0.49591	3.64246e-06	0.57627	1.60275e-05	0.54445	7.55e-34	0.875655	7.12598e-08	0.935364	0.000413392	0.939001	0.001241	0.945928	9.83765e-31
IL1RL1	5e-10	1.20068e-07	6.2191	Testis	7.71879e-05	0.00743219	3.95297	Brain_Putamen_basal_ganglia	4.66936e-05	0.00470453	4.07159	2.95e-27	3.28925e-24	10.8141	1	1	1	1	4	-0.433048	6.2191	-0.680939	-4.63081	0.864408	-4.07118	-0.6061	-12.1275	0.66498	5e-10	0.49591	3.64246e-06	0.387364	4.67765e-05	0.54445	7.55e-34	0.875655	7.12598e-08	0.935364	0.000413392	0.881503	0.00307784	0.945928	9.83765e-31
IL1RL1	5e-10	1.20068e-07	6.2191	Testis	7.71879e-05	0.00743219	3.95297	Brain_Spinal_cord_cervical_c-1	6.21556e-05	0.00568887	-4.00447	2.95e-27	3.28925e-24	10.8141	1	1	1	1	4	-0.433048	6.2191	-0.680939	-4.63081	-0.90144	3.98908	-0.6061	-12.1275	0.66498	5e-10	0.49591	3.64246e-06	0.367354	6.63297e-05	0.54445	7.55e-34	0.875655	7.12598e-08	0.935364	0.000413392	0.882403	0.00421872	0.945928	9.83765e-31
IL1RL1	5e-10	1.20068e-07	6.2191	Testis	7.71879e-05	0.00743219	3.95297	Brain_Substantia_nigra	4.66936e-05	0.0053839	4.07159	2.95e-27	3.28925e-24	10.8141	1	1	1	1	4	-0.433048	6.2191	-0.680939	-4.63081	0.864408	-4.07118	-0.6061	-12.1275	0.66498	5e-10	0.49591	3.64246e-06	0.387364	4.67765e-05	0.54445	7.55e-34	0.875655	7.12598e-08	0.935364	0.000413392	0.88349	0.00367914	0.945928	9.83765e-31
IL1RL1	5e-10	1.20068e-07	6.2191	Testis	7.71879e-05	0.00743219	3.95297	Breast_Mammary_Tissue	6.21556e-05	0.00480926	-4.00447	2.95e-27	3.28925e-24	10.8141	1	1	1	1	4	-0.433048	6.2191	-0.680939	-4.63081	-0.90144	3.98908	-0.6061	-12.1275	0.66498	5e-10	0.49591	3.64246e-06	0.367354	6.63297e-05	0.54445	7.55e-34	0.875655	7.12598e-08	0.935364	0.000413392	0.873044	0.00342312	0.945928	9.83765e-31
IL1RL1	5e-10	1.20068e-07	6.2191	Testis	7.71879e-05	0.00743219	3.95297	Cells_Cultured_fibroblasts	6.21556e-05	0.00459263	-4.00447	2.95e-27	3.28925e-24	10.8141	1	1	1	1	4	-0.433048	6.2191	-0.680939	-4.63081	-0.90144	3.98908	-0.6061	-12.1275	0.66498	5e-10	0.49591	3.64246e-06	0.367354	6.63297e-05	0.54445	7.55e-34	0.875655	7.12598e-08	0.935364	0.000413392	0.868932	0.00338109	0.945928	9.83765e-31
IL1RL1	5e-10	1.20068e-07	6.2191	Testis	7.71879e-05	0.00743219	3.95297	Colon_Sigmoid	4.66936e-05	0.00394895	4.07159	2.95e-27	3.28925e-24	10.8141	1	1	1	1	4	-0.433048	6.2191	-0.680939	-4.63081	0.864408	-4.07118	-0.6061	-12.1275	0.66498	5e-10	0.49591	3.64246e-06	0.387364	4.67765e-05	0.54445	7.55e-34	0.875655	7.12598e-08	0.935364	0.000413392	0.885907	0.00255839	0.945928	9.83765e-31
IL1RL1	5e-10	1.20068e-07	6.2191	Testis	7.71879e-05	0.00743219	3.95297	Colon_Transverse	9.51703e-35	2.42198e-31	12.296	2.95e-27	3.28925e-24	10.8141	1	1	1	1	4	-0.433048	6.2191	-0.680939	-4.63081	-0.443489	-13.6805	-0.6061	-12.1275	0.66498	5e-10	0.49591	3.64246e-06	0.657412	1.32689e-42	0.54445	7.55e-34	0.875655	7.12598e-08	0.935364	0.000413392	0.957136	3.91698e-39	0.945928	9.83765e-31
IL1RL1	5e-10	1.20068e-07	6.2191	Testis	7.71879e-05	0.00743219	3.95297	Esophagus_Gastroesophageal_Junction	3.54118e-05	0.00326502	4.13554	2.95e-27	3.28925e-24	10.8141	1	1	1	1	4	-0.433048	6.2191	-0.680939	-4.63081	0.419184	-4.36923	-0.6061	-12.1275	0.66498	5e-10	0.49591	3.64246e-06	0.675081	1.24688e-05	0.54445	7.55e-34	0.875655	7.12598e-08	0.935364	0.000413392	0.954341	0.000864813	0.945928	9.83765e-31
IL1RL1	5e-10	1.20068e-07	6.2191	Testis	7.71879e-05	0.00743219	3.95297	Esophagus_Mucosa	4.66936e-05	0.00433902	4.07159	2.95e-27	3.28925e-24	10.8141	1	1	1	1	4	-0.433048	6.2191	-0.680939	-4.63081	0.864408	-4.07118	-0.6061	-12.1275	0.66498	5e-10	0.49591	3.64246e-06	0.387364	4.67765e-05	0.54445	7.55e-34	0.875655	7.12598e-08	0.935364	0.000413392	0.879406	0.00261814	0.945928	9.83765e-31
IL1RL1	5e-10	1.20068e-07	6.2191	Testis	7.71879e-05	0.00743219	3.95297	Esophagus_Muscularis	4.64528e-05	0.00403365	4.07279	2.95e-27	3.28925e-24	10.8141	1	1	1	1	4	-0.433048	6.2191	-0.680939	-4.63081	0.408816	-4.30498	-0.6061	-12.1275	0.66498	5e-10	0.49591	3.64246e-06	0.682674	1.67004e-05	0.54445	7.55e-34	0.875655	7.12598e-08	0.935364	0.000413392	0.961384	0.00108153	0.945928	9.83765e-31
IL1RL1	5e-10	1.20068e-07	6.2191	Testis	7.71879e-05	0.00743219	3.95297	Heart_Atrial_Appendage	7.51861e-52	3.79107e-48	15.1505	2.95e-27	3.28925e-24	10.8141	1	1	1	1	4	-0.433048	6.2191	-0.680939	-4.63081	-0.587454	-16.8571	-0.6061	-12.1275	0.66498	5e-10	0.49591	3.64246e-06	0.556899	9.30258e-64	0.54445	7.55e-34	0.875655	7.12598e-08	0.935364	0.000413392	0.938805	6.6639e-60	0.945928	9.83765e-31
IL1RL1	5e-10	1.20068e-07	6.2191	Testis	7.71879e-05	0.00743219	3.95297	Heart_Left_Ventricle	3.24253e-46	1.30877e-42	14.2726	2.95e-27	3.28925e-24	10.8141	1	1	1	1	4	-0.433048	6.2191	-0.680939	-4.63081	-0.545197	-15.8802	-0.6061	-12.1275	0.66498	5e-10	0.49591	3.64246e-06	0.585618	8.69155e-57	0.54445	7.55e-34	0.875655	7.12598e-08	0.935364	0.000413392	0.938406	1.00014e-52	0.945928	9.83765e-31
IL1RL1	5e-10	1.20068e-07	6.2191	Testis	7.71879e-05	0.00743219	3.95297	Kidney_Cortex	4.29444e-05	0.00401734	4.09104	2.95e-27	3.28925e-24	10.8141	1	1	1	1	4	-0.433048	6.2191	-0.680939	-4.63081	0.350845	-4.35478	-0.6061	-12.1275	0.66498	5e-10	0.49591	3.64246e-06	0.725705	1.33202e-05	0.54445	7.55e-34	0.875655	7.12598e-08	0.935364	0.000413392	0.971456	0.00115842	0.945928	9.83765e-31
IL1RL1	5e-10	1.20068e-07	6.2191	Testis	7.71879e-05	0.00743219	3.95297	Liver	4.66936e-05	0.00437154	4.07159	2.95e-27	3.28925e-24	10.8141	1	1	1	1	4	-0.433048	6.2191	-0.680939	-4.63081	0.864408	-4.07118	-0.6061	-12.1275	0.66498	5e-10	0.49591	3.64246e-06	0.387364	4.67765e-05	0.54445	7.55e-34	0.875655	7.12598e-08	0.935364	0.000413392	0.883323	0.00294685	0.945928	9.83765e-31
IL1RL1	5e-10	1.20068e-07	6.2191	Testis	7.71879e-05	0.00743219	3.95297	Lung	7.90447e-65	9.88295e-61	-17.0022	2.95e-27	3.28925e-24	10.8141	1	1	1	1	4	-0.433048	6.2191	-0.680939	-4.63081	0.718914	18.9184	-0.6061	-12.1275	0.66498	5e-10	0.49591	3.64246e-06	0.472194	8.05304e-80	0.54445	7.55e-34	0.875655	7.12598e-08	0.935364	0.000413392	0.903811	1.41983e-75	0.945928	9.83765e-31
IL1RL1	5e-10	1.20068e-07	6.2191	Testis	7.71879e-05	0.00743219	3.95297	Minor_Salivary_Gland	4.66936e-05	0.00363802	4.07159	2.95e-27	3.28925e-24	10.8141	1	1	1	1	4	-0.433048	6.2191	-0.680939	-4.63081	0.864408	-4.07118	-0.6061	-12.1275	0.66498	5e-10	0.49591	3.64246e-06	0.387364	4.67765e-05	0.54445	7.55e-34	0.875655	7.12598e-08	0.935364	0.000413392	0.877403	0.0026906	0.945928	9.83765e-31
IL1RL1	5e-10	1.20068e-07	6.2191	Testis	7.71879e-05	0.00743219	3.95297	Muscle_Skeletal	4.66936e-05	0.00402906	4.07159	2.95e-27	3.28925e-24	10.8141	1	1	1	1	4	-0.433048	6.2191	-0.680939	-4.63081	0.864408	-4.07118	-0.6061	-12.1275	0.66498	5e-10	0.49591	3.64246e-06	0.387364	4.67765e-05	0.54445	7.55e-34	0.875655	7.12598e-08	0.935364	0.000413392	0.883631	0.00264136	0.945928	9.83765e-31
IL1RL1	5e-10	1.20068e-07	6.2191	Testis	7.71879e-05	0.00743219	3.95297	Nerve_Tibial	7.90447e-65	2.052e-60	17.0022	2.95e-27	3.28925e-24	10.8141	1	1	1	1	4	-0.433048	6.2191	-0.680939	-4.63081	-0.718724	-18.9184	-0.6061	-12.1275	0.66498	5e-10	0.49591	3.64246e-06	0.472311	8.05304e-80	0.54445	7.55e-34	0.875655	7.12598e-08	0.935364	0.000413392	0.912464	2.9251e-75	0.945928	9.83765e-31
IL1RL1	5e-10	1.20068e-07	6.2191	Testis	7.71879e-05	0.00743219	3.95297	Ovary	4.66936e-05	0.00420977	4.07159	2.95e-27	3.28925e-24	10.8141	1	1	1	1	4	-0.433048	6.2191	-0.680939	-4.63081	0.864408	-4.07118	-0.6061	-12.1275	0.66498	5e-10	0.49591	3.64246e-06	0.387364	4.67765e-05	0.54445	7.55e-34	0.875655	7.12598e-08	0.935364	0.000413392	0.885463	0.00263673	0.945928	9.83765e-31
IL1RL1	5e-10	1.20068e-07	6.2191	Testis	7.71879e-05	0.00743219	3.95297	Pancreas	4.68622e-42	2.64818e-38	13.5885	2.95e-27	3.28925e-24	10.8141	1	1	1	1	4	-0.433048	6.2191	-0.680939	-4.63081	-0.509731	-15.1189	-0.6061	-12.1275	0.66498	5e-10	0.49591	3.64246e-06	0.61024	1.21588e-51	0.54445	7.55e-34	0.875655	7.12598e-08	0.935364	0.000413392	0.941664	7.30164e-48	0.945928	9.83765e-31
IL1RL1	5e-10	1.20068e-07	6.2191	Testis	7.71879e-05	0.00743219	3.95297	Pituitary	7.77696e-05	0.00631004	3.95117	2.95e-27	3.28925e-24	10.8141	1	1	1	1	4	-0.433048	6.2191	-0.680939	-4.63081	0.361209	-4.19448	-0.6061	-12.1275	0.66498	5e-10	0.49591	3.64246e-06	0.717943	2.73494e-05	0.54445	7.55e-34	0.875655	7.12598e-08	0.935364	0.000413392	0.966261	0.00177427	0.945928	9.83765e-31
IL1RL1	5e-10	1.20068e-07	6.2191	Testis	7.71879e-05	0.00743219	3.95297	Prostate	6.21556e-05	0.00486214	-4.00447	2.95e-27	3.28925e-24	10.8141	1	1	1	1	4	-0.433048	6.2191	-0.680939	-4.63081	-0.90144	3.98908	-0.6061	-12.1275	0.66498	5e-10	0.49591	3.64246e-06	0.367354	6.63297e-05	0.54445	7.55e-34	0.875655	7.12598e-08	0.935364	0.000413392	0.872639	0.00357503	0.945928	9.83765e-31
IL1RL1	5e-10	1.20068e-07	6.2191	Testis	7.71879e-05	0.00743219	3.95297	Skin_Not_Sun_Exposed_Suprapubic	6.21556e-05	0.00510863	-4.00447	2.95e-27	3.28925e-24	10.8141	1	1	1	1	4	-0.433048	6.2191	-0.680939	-4.63081	-0.90144	3.98908	-0.6061	-12.1275	0.66498	5e-10	0.49591	3.64246e-06	0.367354	6.63297e-05	0.54445	7.55e-34	0.875655	7.12598e-08	0.935364	0.000413392	0.872473	0.00360596	0.945928	9.83765e-31
IL1RL1	5e-10	1.20068e-07	6.2191	Testis	7.71879e-05	0.00743219	3.95297	Skin_Sun_Exposed_Lower_leg	2.04533e-32	5.43352e-29	11.8543	2.95e-27	3.28925e-24	10.8141	1	1	1	1	4	-0.433048	6.2191	-0.680939	-4.63081	-0.423137	-13.189	-0.6061	-12.1275	0.66498	5e-10	0.49591	3.64246e-06	0.672196	1.01533e-39	0.54445	7.55e-34	0.875655	7.12598e-08	0.935364	0.000413392	0.959794	2.01512e-36	0.945928	9.83765e-31
IL1RL1	5e-10	1.20068e-07	6.2191	Testis	7.71879e-05	0.00743219	3.95297	Small_Intestine_Terminal_Ileum	5.27331e-05	0.00453657	4.04317	2.95e-27	3.28925e-24	10.8141	1	1	1	1	4	-0.433048	6.2191	-0.680939	-4.63081	0.336669	-4.30896	-0.6061	-12.1275	0.66498	5e-10	0.49591	3.64246e-06	0.736366	1.64023e-05	0.54445	7.55e-34	0.875655	7.12598e-08	0.935364	0.000413392	0.970482	0.00112019	0.945928	9.83765e-31
IL1RL1	5e-10	1.20068e-07	6.2191	Testis	7.71879e-05	0.00743219	3.95297	Spleen	4.66936e-05	0.004027	4.07159	2.95e-27	3.28925e-24	10.8141	1	1	1	1	4	-0.433048	6.2191	-0.680939	-4.63081	0.864408	-4.07118	-0.6061	-12.1275	0.66498	5e-10	0.49591	3.64246e-06	0.387364	4.67765e-05	0.54445	7.55e-34	0.875655	7.12598e-08	0.935364	0.000413392	0.880931	0.00256516	0.945928	9.83765e-31
IL1RL1	5e-10	1.20068e-07	6.2191	Testis	7.71879e-05	0.00743219	3.95297	Stomach	5.51248e-05	0.00488445	4.03276	2.95e-27	3.28925e-24	10.8141	1	1	1	1	4	-0.433048	6.2191	-0.680939	-4.63081	0.358438	-4.28632	-0.6061	-12.1275	0.66498	5e-10	0.49591	3.64246e-06	0.720016	1.81657e-05	0.54445	7.55e-34	0.875655	7.12598e-08	0.935364	0.000413392	0.966371	0.0013102	0.945928	9.83765e-31
IL1RL1	5e-10	1.20068e-07	6.2191	Testis	7.71879e-05	0.00743219	3.95297	Thyroid	2.33947e-34	7.50092e-31	12.2231	2.95e-27	3.28925e-24	10.8141	1	1	1	1	4	-0.433048	6.2191	-0.680939	-4.63081	-0.4409	-13.5995	-0.6061	-12.1275	0.66498	5e-10	0.49591	3.64246e-06	0.659285	4.03429e-42	0.54445	7.55e-34	0.875655	7.12598e-08	0.935364	0.000413392	0.954555	1.21442e-38	0.945928	9.83765e-31
IL1RL1	5e-10	1.20068e-07	6.2191	Testis	7.71879e-05	0.00743219	3.95297	Uterus	5.47223e-05	0.00458623	4.03448	2.95e-27	3.28925e-24	10.8141	1	1	1	1	4	-0.433048	6.2191	-0.680939	-4.63081	0.376689	-4.27891	-0.6061	-12.1275	0.66498	5e-10	0.49591	3.64246e-06	0.706405	1.87807e-05	0.54445	7.55e-34	0.875655	7.12598e-08	0.935364	0.000413392	0.963828	0.0012368	0.945928	9.83765e-31
IL1RL1	5e-10	1.20068e-07	6.2191	Testis	7.71879e-05	0.00743219	3.95297	Vagina	5.77259e-36	2.3013e-32	12.5204	2.95e-27	3.28925e-24	10.8141	1	1	1	1	4	-0.433048	6.2191	-0.680939	-4.63081	-0.455035	-13.9303	-0.6061	-12.1275	0.66498	5e-10	0.49591	3.64246e-06	0.649084	4.1464e-44	0.54445	7.55e-34	0.875655	7.12598e-08	0.935364	0.000413392	0.956882	1.31358e-40	0.945928	9.83765e-31
IL1RL1	5e-10	1.20068e-07	6.2191	Testis	7.71879e-05	0.00743219	3.95297	Whole_Blood	3.05723e-38	5.15526e-35	12.9298	2.95e-27	3.28925e-24	10.8141	1	1	1	1	4	-0.433048	6.2191	-0.680939	-4.63081	-0.474987	-14.3858	-0.6061	-12.1275	0.66498	5e-10	0.49591	3.64246e-06	0.634796	6.35236e-47	0.54445	7.55e-34	0.875655	7.12598e-08	0.935364	0.000413392	0.951656	1.35919e-43	0.945928	9.83765e-31
IL1RL1	5e-10	1.20068e-07	6.2191	Testis	7.71879e-05	0.00743219	3.95297	smultixcan	1.23237e-65	1.12366e-60	6.02041	2.95e-27	3.28925e-24	10.8141	1	1	1	1	4	-0.433048	6.2191	-0.680939	-4.63081	-0.142204	-6.68987	-0.6061	-12.1275	0.66498	5e-10	0.49591	3.64246e-06	0.755224	4.20134e-81	0.54445	7.55e-34	0.875655	7.12598e-08	0.935364	0.000413392	0.968226	4.97153e-76	0.945928	9.83765e-31
IL1RL1	5e-10	1.20068e-07	6.2191	Thyroid	3.42288e-05	0.00327379	4.14334	Adipose_Subcutaneous	6.21556e-05	0.00524314	-4.00447	2.95e-27	3.28925e-24	10.8141	1	1	1	1	4	-0.433048	6.2191	-0.50338	-4.7433	-0.90144	3.98908	-0.6061	-12.1275	0.66498	5e-10	0.614697	2.10263e-06	0.367354	6.63297e-05	0.54445	7.55e-34	0.875655	7.12598e-08	0.942702	0.000243796	0.870811	0.0035711	0.945928	9.83765e-31
IL1RL1	5e-10	1.20068e-07	6.2191	Thyroid	3.42288e-05	0.00327379	4.14334	Adipose_Visceral_Omentum	7.90447e-65	1.85573e-60	-17.0022	2.95e-27	3.28925e-24	10.8141	1	1	1	1	4	-0.433048	6.2191	-0.50338	-4.7433	0.718724	18.9184	-0.6061	-12.1275	0.66498	5e-10	0.614697	2.10263e-06	0.472311	8.05304e-80	0.54445	7.55e-34	0.875655	7.12598e-08	0.942702	0.000243796	0.904108	2.66314e-75	0.945928	9.83765e-31
IL1RL1	5e-10	1.20068e-07	6.2191	Thyroid	3.42288e-05	0.00327379	4.14334	Adrenal_Gland	5.01303e-05	0.00418965	4.05502	2.95e-27	3.28925e-24	10.8141	1	1	1	1	4	-0.433048	6.2191	-0.50338	-4.7433	0.360893	-4.30973	-0.6061	-12.1275	0.66498	5e-10	0.614697	2.10263e-06	0.718179	1.63453e-05	0.54445	7.55e-34	0.875655	7.12598e-08	0.942702	0.000243796	0.965913	0.00111153	0.945928	9.83765e-31
IL1RL1	5e-10	1.20068e-07	6.2191	Thyroid	3.42288e-05	0.00327379	4.14334	Artery_Aorta	4.77817e-05	0.0040494	4.06622	2.95e-27	3.28925e-24	10.8141	1	1	1	1	4	-0.433048	6.2191	-0.50338	-4.7433	0.376976	-4.31394	-0.6061	-12.1275	0.66498	5e-10	0.614697	2.10263e-06	0.706192	1.60371e-05	0.54445	7.55e-34	0.875655	7.12598e-08	0.942702	0.000243796	0.961562	0.00106401	0.945928	9.83765e-31
IL1RL1	5e-10	1.20068e-07	6.2191	Thyroid	3.42288e-05	0.00327379	4.14334	Artery_Coronary	4.66936e-05	0.00411327	4.07159	2.95e-27	3.28925e-24	10.8141	1	1	1	1	4	-0.433048	6.2191	-0.50338	-4.7433	0.864408	-4.07118	-0.6061	-12.1275	0.66498	5e-10	0.614697	2.10263e-06	0.387364	4.67765e-05	0.54445	7.55e-34	0.875655	7.12598e-08	0.942702	0.000243796	0.879986	0.00272497	0.945928	9.83765e-31
IL1RL1	5e-10	1.20068e-07	6.2191	Thyroid	3.42288e-05	0.00327379	4.14334	Artery_Tibial	4.03672e-05	0.00341498	4.10537	2.95e-27	3.28925e-24	10.8141	1	1	1	1	4	-0.433048	6.2191	-0.50338	-4.7433	0.393613	-4.34883	-0.6061	-12.1275	0.66498	5e-10	0.614697	2.10263e-06	0.693866	1.36863e-05	0.54445	7.55e-34	0.875655	7.12598e-08	0.942702	0.000243796	0.960356	0.000924484	0.945928	9.83765e-31
IL1RL1	5e-10	1.20068e-07	6.2191	Thyroid	3.42288e-05	0.00327379	4.14334	Brain_Anterior_cingulate_cortex_BA24	4.66936e-05	0.00425911	4.07159	2.95e-27	3.28925e-24	10.8141	1	1	1	1	4	-0.433048	6.2191	-0.50338	-4.7433	0.864408	-4.07118	-0.6061	-12.1275	0.66498	5e-10	0.614697	2.10263e-06	0.387364	4.67765e-05	0.54445	7.55e-34	0.875655	7.12598e-08	0.942702	0.000243796	0.890465	0.0031307	0.945928	9.83765e-31
IL1RL1	5e-10	1.20068e-07	6.2191	Thyroid	3.42288e-05	0.00327379	4.14334	Brain_Caudate_basal_ganglia	2.11826e-05	0.00232082	4.25205	2.95e-27	3.28925e-24	10.8141	1	1	1	1	4	-0.433048	6.2191	-0.50338	-4.7433	0.603282	-4.4044	-0.6061	-12.1275	0.66498	5e-10	0.614697	2.10263e-06	0.546321	1.06076e-05	0.54445	7.55e-34	0.875655	7.12598e-08	0.942702	0.000243796	0.928896	0.000832893	0.945928	9.83765e-31
IL1RL1	5e-10	1.20068e-07	6.2191	Thyroid	3.42288e-05	0.00327379	4.14334	Brain_Cerebellar_Hemisphere	6.21556e-05	0.00483116	-4.00447	2.95e-27	3.28925e-24	10.8141	1	1	1	1	4	-0.433048	6.2191	-0.50338	-4.7433	-0.90144	3.98908	-0.6061	-12.1275	0.66498	5e-10	0.614697	2.10263e-06	0.367354	6.63297e-05	0.54445	7.55e-34	0.875655	7.12598e-08	0.942702	0.000243796	0.869154	0.00344462	0.945928	9.83765e-31
IL1RL1	5e-10	1.20068e-07	6.2191	Thyroid	3.42288e-05	0.00327379	4.14334	Brain_Cortex	5.93021e-07	0.000140083	4.99348	2.95e-27	3.28925e-24	10.8141	1	1	1	1	4	-0.433048	6.2191	-0.50338	-4.7433	-0.106134	-5.5546	-0.6061	-12.1275	0.66498	5e-10	0.614697	2.10263e-06	0.915476	2.78252e-08	0.54445	7.55e-34	0.875655	7.12598e-08	0.942702	0.000243796	0.990983	4.62586e-06	0.945928	9.83765e-31
IL1RL1	5e-10	1.20068e-07	6.2191	Thyroid	3.42288e-05	0.00327379	4.14334	Brain_Frontal_Cortex_BA9	4.66936e-05	0.00449902	4.07159	2.95e-27	3.28925e-24	10.8141	1	1	1	1	4	-0.433048	6.2191	-0.50338	-4.7433	0.864408	-4.07118	-0.6061	-12.1275	0.66498	5e-10	0.614697	2.10263e-06	0.387364	4.67765e-05	0.54445	7.55e-34	0.875655	7.12598e-08	0.942702	0.000243796	0.887241	0.00287572	0.945928	9.83765e-31
IL1RL1	5e-10	1.20068e-07	6.2191	Thyroid	3.42288e-05	0.00327379	4.14334	Brain_Hippocampus	6.21556e-05	0.00594393	-4.00447	2.95e-27	3.28925e-24	10.8141	1	1	1	1	4	-0.433048	6.2191	-0.50338	-4.7433	-0.90144	3.98908	-0.6061	-12.1275	0.66498	5e-10	0.614697	2.10263e-06	0.367354	6.63297e-05	0.54445	7.55e-34	0.875655	7.12598e-08	0.942702	0.000243796	0.882409	0.00439243	0.945928	9.83765e-31
IL1RL1	5e-10	1.20068e-07	6.2191	Thyroid	3.42288e-05	0.00327379	4.14334	Brain_Hypothalamus	1.85223e-14	1.3858e-11	7.66049	2.95e-27	3.28925e-24	10.8141	1	1	1	1	4	-0.433048	6.2191	-0.50338	-4.7433	-0.224984	-8.52228	-0.6061	-12.1275	0.66498	5e-10	0.614697	2.10263e-06	0.821991	1.56449e-17	0.54445	7.55e-34	0.875655	7.12598e-08	0.942702	0.000243796	0.984654	1.54311e-14	0.945928	9.83765e-31
IL1RL1	5e-10	1.20068e-07	6.2191	Thyroid	3.42288e-05	0.00327379	4.14334	Brain_Nucleus_accumbens_basal_ganglia	3.32368e-05	0.003463	4.15007	2.95e-27	3.28925e-24	10.8141	1	1	1	1	4	-0.433048	6.2191	-0.50338	-4.7433	0.558841	-4.31407	-0.6061	-12.1275	0.66498	5e-10	0.614697	2.10263e-06	0.57627	1.60275e-05	0.54445	7.55e-34	0.875655	7.12598e-08	0.942702	0.000243796	0.939001	0.001241	0.945928	9.83765e-31
IL1RL1	5e-10	1.20068e-07	6.2191	Thyroid	3.42288e-05	0.00327379	4.14334	Brain_Putamen_basal_ganglia	4.66936e-05	0.00470453	4.07159	2.95e-27	3.28925e-24	10.8141	1	1	1	1	4	-0.433048	6.2191	-0.50338	-4.7433	0.864408	-4.07118	-0.6061	-12.1275	0.66498	5e-10	0.614697	2.10263e-06	0.387364	4.67765e-05	0.54445	7.55e-34	0.875655	7.12598e-08	0.942702	0.000243796	0.881503	0.00307784	0.945928	9.83765e-31
IL1RL1	5e-10	1.20068e-07	6.2191	Thyroid	3.42288e-05	0.00327379	4.14334	Brain_Spinal_cord_cervical_c-1	6.21556e-05	0.00568887	-4.00447	2.95e-27	3.28925e-24	10.8141	1	1	1	1	4	-0.433048	6.2191	-0.50338	-4.7433	-0.90144	3.98908	-0.6061	-12.1275	0.66498	5e-10	0.614697	2.10263e-06	0.367354	6.63297e-05	0.54445	7.55e-34	0.875655	7.12598e-08	0.942702	0.000243796	0.882403	0.00421872	0.945928	9.83765e-31
IL1RL1	5e-10	1.20068e-07	6.2191	Thyroid	3.42288e-05	0.00327379	4.14334	Brain_Substantia_nigra	4.66936e-05	0.0053839	4.07159	2.95e-27	3.28925e-24	10.8141	1	1	1	1	4	-0.433048	6.2191	-0.50338	-4.7433	0.864408	-4.07118	-0.6061	-12.1275	0.66498	5e-10	0.614697	2.10263e-06	0.387364	4.67765e-05	0.54445	7.55e-34	0.875655	7.12598e-08	0.942702	0.000243796	0.88349	0.00367914	0.945928	9.83765e-31
IL1RL1	5e-10	1.20068e-07	6.2191	Thyroid	3.42288e-05	0.00327379	4.14334	Breast_Mammary_Tissue	6.21556e-05	0.00480926	-4.00447	2.95e-27	3.28925e-24	10.8141	1	1	1	1	4	-0.433048	6.2191	-0.50338	-4.7433	-0.90144	3.98908	-0.6061	-12.1275	0.66498	5e-10	0.614697	2.10263e-06	0.367354	6.63297e-05	0.54445	7.55e-34	0.875655	7.12598e-08	0.942702	0.000243796	0.873044	0.00342312	0.945928	9.83765e-31
IL1RL1	5e-10	1.20068e-07	6.2191	Thyroid	3.42288e-05	0.00327379	4.14334	Cells_Cultured_fibroblasts	6.21556e-05	0.00459263	-4.00447	2.95e-27	3.28925e-24	10.8141	1	1	1	1	4	-0.433048	6.2191	-0.50338	-4.7433	-0.90144	3.98908	-0.6061	-12.1275	0.66498	5e-10	0.614697	2.10263e-06	0.367354	6.63297e-05	0.54445	7.55e-34	0.875655	7.12598e-08	0.942702	0.000243796	0.868932	0.00338109	0.945928	9.83765e-31
IL1RL1	5e-10	1.20068e-07	6.2191	Thyroid	3.42288e-05	0.00327379	4.14334	Colon_Sigmoid	4.66936e-05	0.00394895	4.07159	2.95e-27	3.28925e-24	10.8141	1	1	1	1	4	-0.433048	6.2191	-0.50338	-4.7433	0.864408	-4.07118	-0.6061	-12.1275	0.66498	5e-10	0.614697	2.10263e-06	0.387364	4.67765e-05	0.54445	7.55e-34	0.875655	7.12598e-08	0.942702	0.000243796	0.885907	0.00255839	0.945928	9.83765e-31
IL1RL1	5e-10	1.20068e-07	6.2191	Thyroid	3.42288e-05	0.00327379	4.14334	Colon_Transverse	9.51703e-35	2.42198e-31	12.296	2.95e-27	3.28925e-24	10.8141	1	1	1	1	4	-0.433048	6.2191	-0.50338	-4.7433	-0.443489	-13.6805	-0.6061	-12.1275	0.66498	5e-10	0.614697	2.10263e-06	0.657412	1.32689e-42	0.54445	7.55e-34	0.875655	7.12598e-08	0.942702	0.000243796	0.957136	3.91698e-39	0.945928	9.83765e-31
IL1RL1	5e-10	1.20068e-07	6.2191	Thyroid	3.42288e-05	0.00327379	4.14334	Esophagus_Gastroesophageal_Junction	3.54118e-05	0.00326502	4.13554	2.95e-27	3.28925e-24	10.8141	1	1	1	1	4	-0.433048	6.2191	-0.50338	-4.7433	0.419184	-4.36923	-0.6061	-12.1275	0.66498	5e-10	0.614697	2.10263e-06	0.675081	1.24688e-05	0.54445	7.55e-34	0.875655	7.12598e-08	0.942702	0.000243796	0.954341	0.000864813	0.945928	9.83765e-31
IL1RL1	5e-10	1.20068e-07	6.2191	Thyroid	3.42288e-05	0.00327379	4.14334	Esophagus_Mucosa	4.66936e-05	0.00433902	4.07159	2.95e-27	3.28925e-24	10.8141	1	1	1	1	4	-0.433048	6.2191	-0.50338	-4.7433	0.864408	-4.07118	-0.6061	-12.1275	0.66498	5e-10	0.614697	2.10263e-06	0.387364	4.67765e-05	0.54445	7.55e-34	0.875655	7.12598e-08	0.942702	0.000243796	0.879406	0.00261814	0.945928	9.83765e-31
IL1RL1	5e-10	1.20068e-07	6.2191	Thyroid	3.42288e-05	0.00327379	4.14334	Esophagus_Muscularis	4.64528e-05	0.00403365	4.07279	2.95e-27	3.28925e-24	10.8141	1	1	1	1	4	-0.433048	6.2191	-0.50338	-4.7433	0.408816	-4.30498	-0.6061	-12.1275	0.66498	5e-10	0.614697	2.10263e-06	0.682674	1.67004e-05	0.54445	7.55e-34	0.875655	7.12598e-08	0.942702	0.000243796	0.961384	0.00108153	0.945928	9.83765e-31
IL1RL1	5e-10	1.20068e-07	6.2191	Thyroid	3.42288e-05	0.00327379	4.14334	Heart_Atrial_Appendage	7.51861e-52	3.79107e-48	15.1505	2.95e-27	3.28925e-24	10.8141	1	1	1	1	4	-0.433048	6.2191	-0.50338	-4.7433	-0.587454	-16.8571	-0.6061	-12.1275	0.66498	5e-10	0.614697	2.10263e-06	0.556899	9.30258e-64	0.54445	7.55e-34	0.875655	7.12598e-08	0.942702	0.000243796	0.938805	6.6639e-60	0.945928	9.83765e-31
IL1RL1	5e-10	1.20068e-07	6.2191	Thyroid	3.42288e-05	0.00327379	4.14334	Heart_Left_Ventricle	3.24253e-46	1.30877e-42	14.2726	2.95e-27	3.28925e-24	10.8141	1	1	1	1	4	-0.433048	6.2191	-0.50338	-4.7433	-0.545197	-15.8802	-0.6061	-12.1275	0.66498	5e-10	0.614697	2.10263e-06	0.585618	8.69155e-57	0.54445	7.55e-34	0.875655	7.12598e-08	0.942702	0.000243796	0.938406	1.00014e-52	0.945928	9.83765e-31
IL1RL1	5e-10	1.20068e-07	6.2191	Thyroid	3.42288e-05	0.00327379	4.14334	Kidney_Cortex	4.29444e-05	0.00401734	4.09104	2.95e-27	3.28925e-24	10.8141	1	1	1	1	4	-0.433048	6.2191	-0.50338	-4.7433	0.350845	-4.35478	-0.6061	-12.1275	0.66498	5e-10	0.614697	2.10263e-06	0.725705	1.33202e-05	0.54445	7.55e-34	0.875655	7.12598e-08	0.942702	0.000243796	0.971456	0.00115842	0.945928	9.83765e-31
IL1RL1	5e-10	1.20068e-07	6.2191	Thyroid	3.42288e-05	0.00327379	4.14334	Liver	4.66936e-05	0.00437154	4.07159	2.95e-27	3.28925e-24	10.8141	1	1	1	1	4	-0.433048	6.2191	-0.50338	-4.7433	0.864408	-4.07118	-0.6061	-12.1275	0.66498	5e-10	0.614697	2.10263e-06	0.387364	4.67765e-05	0.54445	7.55e-34	0.875655	7.12598e-08	0.942702	0.000243796	0.883323	0.00294685	0.945928	9.83765e-31
IL1RL1	5e-10	1.20068e-07	6.2191	Thyroid	3.42288e-05	0.00327379	4.14334	Lung	7.90447e-65	9.88295e-61	-17.0022	2.95e-27	3.28925e-24	10.8141	1	1	1	1	4	-0.433048	6.2191	-0.50338	-4.7433	0.718914	18.9184	-0.6061	-12.1275	0.66498	5e-10	0.614697	2.10263e-06	0.472194	8.05304e-80	0.54445	7.55e-34	0.875655	7.12598e-08	0.942702	0.000243796	0.903811	1.41983e-75	0.945928	9.83765e-31
IL1RL1	5e-10	1.20068e-07	6.2191	Thyroid	3.42288e-05	0.00327379	4.14334	Minor_Salivary_Gland	4.66936e-05	0.00363802	4.07159	2.95e-27	3.28925e-24	10.8141	1	1	1	1	4	-0.433048	6.2191	-0.50338	-4.7433	0.864408	-4.07118	-0.6061	-12.1275	0.66498	5e-10	0.614697	2.10263e-06	0.387364	4.67765e-05	0.54445	7.55e-34	0.875655	7.12598e-08	0.942702	0.000243796	0.877403	0.0026906	0.945928	9.83765e-31
IL1RL1	5e-10	1.20068e-07	6.2191	Thyroid	3.42288e-05	0.00327379	4.14334	Muscle_Skeletal	4.66936e-05	0.00402906	4.07159	2.95e-27	3.28925e-24	10.8141	1	1	1	1	4	-0.433048	6.2191	-0.50338	-4.7433	0.864408	-4.07118	-0.6061	-12.1275	0.66498	5e-10	0.614697	2.10263e-06	0.387364	4.67765e-05	0.54445	7.55e-34	0.875655	7.12598e-08	0.942702	0.000243796	0.883631	0.00264136	0.945928	9.83765e-31
IL1RL1	5e-10	1.20068e-07	6.2191	Thyroid	3.42288e-05	0.00327379	4.14334	Nerve_Tibial	7.90447e-65	2.052e-60	17.0022	2.95e-27	3.28925e-24	10.8141	1	1	1	1	4	-0.433048	6.2191	-0.50338	-4.7433	-0.718724	-18.9184	-0.6061	-12.1275	0.66498	5e-10	0.614697	2.10263e-06	0.472311	8.05304e-80	0.54445	7.55e-34	0.875655	7.12598e-08	0.942702	0.000243796	0.912464	2.9251e-75	0.945928	9.83765e-31
IL1RL1	5e-10	1.20068e-07	6.2191	Thyroid	3.42288e-05	0.00327379	4.14334	Ovary	4.66936e-05	0.00420977	4.07159	2.95e-27	3.28925e-24	10.8141	1	1	1	1	4	-0.433048	6.2191	-0.50338	-4.7433	0.864408	-4.07118	-0.6061	-12.1275	0.66498	5e-10	0.614697	2.10263e-06	0.387364	4.67765e-05	0.54445	7.55e-34	0.875655	7.12598e-08	0.942702	0.000243796	0.885463	0.00263673	0.945928	9.83765e-31
IL1RL1	5e-10	1.20068e-07	6.2191	Thyroid	3.42288e-05	0.00327379	4.14334	Pancreas	4.68622e-42	2.64818e-38	13.5885	2.95e-27	3.28925e-24	10.8141	1	1	1	1	4	-0.433048	6.2191	-0.50338	-4.7433	-0.509731	-15.1189	-0.6061	-12.1275	0.66498	5e-10	0.614697	2.10263e-06	0.61024	1.21588e-51	0.54445	7.55e-34	0.875655	7.12598e-08	0.942702	0.000243796	0.941664	7.30164e-48	0.945928	9.83765e-31
IL1RL1	5e-10	1.20068e-07	6.2191	Thyroid	3.42288e-05	0.00327379	4.14334	Pituitary	7.77696e-05	0.00631004	3.95117	2.95e-27	3.28925e-24	10.8141	1	1	1	1	4	-0.433048	6.2191	-0.50338	-4.7433	0.361209	-4.19448	-0.6061	-12.1275	0.66498	5e-10	0.614697	2.10263e-06	0.717943	2.73494e-05	0.54445	7.55e-34	0.875655	7.12598e-08	0.942702	0.000243796	0.966261	0.00177427	0.945928	9.83765e-31
IL1RL1	5e-10	1.20068e-07	6.2191	Thyroid	3.42288e-05	0.00327379	4.14334	Prostate	6.21556e-05	0.00486214	-4.00447	2.95e-27	3.28925e-24	10.8141	1	1	1	1	4	-0.433048	6.2191	-0.50338	-4.7433	-0.90144	3.98908	-0.6061	-12.1275	0.66498	5e-10	0.614697	2.10263e-06	0.367354	6.63297e-05	0.54445	7.55e-34	0.875655	7.12598e-08	0.942702	0.000243796	0.872639	0.00357503	0.945928	9.83765e-31
IL1RL1	5e-10	1.20068e-07	6.2191	Thyroid	3.42288e-05	0.00327379	4.14334	Skin_Not_Sun_Exposed_Suprapubic	6.21556e-05	0.00510863	-4.00447	2.95e-27	3.28925e-24	10.8141	1	1	1	1	4	-0.433048	6.2191	-0.50338	-4.7433	-0.90144	3.98908	-0.6061	-12.1275	0.66498	5e-10	0.614697	2.10263e-06	0.367354	6.63297e-05	0.54445	7.55e-34	0.875655	7.12598e-08	0.942702	0.000243796	0.872473	0.00360596	0.945928	9.83765e-31
IL1RL1	5e-10	1.20068e-07	6.2191	Thyroid	3.42288e-05	0.00327379	4.14334	Skin_Sun_Exposed_Lower_leg	2.04533e-32	5.43352e-29	11.8543	2.95e-27	3.28925e-24	10.8141	1	1	1	1	4	-0.433048	6.2191	-0.50338	-4.7433	-0.423137	-13.189	-0.6061	-12.1275	0.66498	5e-10	0.614697	2.10263e-06	0.672196	1.01533e-39	0.54445	7.55e-34	0.875655	7.12598e-08	0.942702	0.000243796	0.959794	2.01512e-36	0.945928	9.83765e-31
IL1RL1	5e-10	1.20068e-07	6.2191	Thyroid	3.42288e-05	0.00327379	4.14334	Small_Intestine_Terminal_Ileum	5.27331e-05	0.00453657	4.04317	2.95e-27	3.28925e-24	10.8141	1	1	1	1	4	-0.433048	6.2191	-0.50338	-4.7433	0.336669	-4.30896	-0.6061	-12.1275	0.66498	5e-10	0.614697	2.10263e-06	0.736366	1.64023e-05	0.54445	7.55e-34	0.875655	7.12598e-08	0.942702	0.000243796	0.970482	0.00112019	0.945928	9.83765e-31
IL1RL1	5e-10	1.20068e-07	6.2191	Thyroid	3.42288e-05	0.00327379	4.14334	Spleen	4.66936e-05	0.004027	4.07159	2.95e-27	3.28925e-24	10.8141	1	1	1	1	4	-0.433048	6.2191	-0.50338	-4.7433	0.864408	-4.07118	-0.6061	-12.1275	0.66498	5e-10	0.614697	2.10263e-06	0.387364	4.67765e-05	0.54445	7.55e-34	0.875655	7.12598e-08	0.942702	0.000243796	0.880931	0.00256516	0.945928	9.83765e-31
IL1RL1	5e-10	1.20068e-07	6.2191	Thyroid	3.42288e-05	0.00327379	4.14334	Stomach	5.51248e-05	0.00488445	4.03276	2.95e-27	3.28925e-24	10.8141	1	1	1	1	4	-0.433048	6.2191	-0.50338	-4.7433	0.358438	-4.28632	-0.6061	-12.1275	0.66498	5e-10	0.614697	2.10263e-06	0.720016	1.81657e-05	0.54445	7.55e-34	0.875655	7.12598e-08	0.942702	0.000243796	0.966371	0.0013102	0.945928	9.83765e-31
IL1RL1	5e-10	1.20068e-07	6.2191	Thyroid	3.42288e-05	0.00327379	4.14334	Thyroid	2.33947e-34	7.50092e-31	12.2231	2.95e-27	3.28925e-24	10.8141	1	1	1	1	4	-0.433048	6.2191	-0.50338	-4.7433	-0.4409	-13.5995	-0.6061	-12.1275	0.66498	5e-10	0.614697	2.10263e-06	0.659285	4.03429e-42	0.54445	7.55e-34	0.875655	7.12598e-08	0.942702	0.000243796	0.954555	1.21442e-38	0.945928	9.83765e-31
IL1RL1	5e-10	1.20068e-07	6.2191	Thyroid	3.42288e-05	0.00327379	4.14334	Uterus	5.47223e-05	0.00458623	4.03448	2.95e-27	3.28925e-24	10.8141	1	1	1	1	4	-0.433048	6.2191	-0.50338	-4.7433	0.376689	-4.27891	-0.6061	-12.1275	0.66498	5e-10	0.614697	2.10263e-06	0.706405	1.87807e-05	0.54445	7.55e-34	0.875655	7.12598e-08	0.942702	0.000243796	0.963828	0.0012368	0.945928	9.83765e-31
IL1RL1	5e-10	1.20068e-07	6.2191	Thyroid	3.42288e-05	0.00327379	4.14334	Vagina	5.77259e-36	2.3013e-32	12.5204	2.95e-27	3.28925e-24	10.8141	1	1	1	1	4	-0.433048	6.2191	-0.50338	-4.7433	-0.455035	-13.9303	-0.6061	-12.1275	0.66498	5e-10	0.614697	2.10263e-06	0.649084	4.1464e-44	0.54445	7.55e-34	0.875655	7.12598e-08	0.942702	0.000243796	0.956882	1.31358e-40	0.945928	9.83765e-31
IL1RL1	5e-10	1.20068e-07	6.2191	Thyroid	3.42288e-05	0.00327379	4.14334	Whole_Blood	3.05723e-38	5.15526e-35	12.9298	2.95e-27	3.28925e-24	10.8141	1	1	1	1	4	-0.433048	6.2191	-0.50338	-4.7433	-0.474987	-14.3858	-0.6061	-12.1275	0.66498	5e-10	0.614697	2.10263e-06	0.634796	6.35236e-47	0.54445	7.55e-34	0.875655	7.12598e-08	0.942702	0.000243796	0.951656	1.35919e-43	0.945928	9.83765e-31
IL1RL1	5e-10	1.20068e-07	6.2191	Thyroid	3.42288e-05	0.00327379	4.14334	smultixcan	1.23237e-65	1.12366e-60	6.02041	2.95e-27	3.28925e-24	10.8141	1	1	1	1	4	-0.433048	6.2191	-0.50338	-4.7433	-0.142204	-6.68987	-0.6061	-12.1275	0.66498	5e-10	0.614697	2.10263e-06	0.755224	4.20134e-81	0.54445	7.55e-34	0.875655	7.12598e-08	0.942702	0.000243796	0.968226	4.97153e-76	0.945928	9.83765e-31
IL1RL1	5e-10	1.20068e-07	6.2191	Uterus	3.42288e-05	0.00327663	4.14334	Adipose_Subcutaneous	6.21556e-05	0.00524314	-4.00447	2.95e-27	3.28925e-24	10.8141	1	1	1	1	4	-0.433048	6.2191	-0.480557	-4.7433	-0.90144	3.98908	-0.6061	-12.1275	0.66498	5e-10	0.630831	2.10263e-06	0.367354	6.63297e-05	0.54445	7.55e-34	0.875655	7.12598e-08	0.954087	0.00023942	0.870811	0.0035711	0.945928	9.83765e-31
IL1RL1	5e-10	1.20068e-07	6.2191	Uterus	3.42288e-05	0.00327663	4.14334	Adipose_Visceral_Omentum	7.90447e-65	1.85573e-60	-17.0022	2.95e-27	3.28925e-24	10.8141	1	1	1	1	4	-0.433048	6.2191	-0.480557	-4.7433	0.718724	18.9184	-0.6061	-12.1275	0.66498	5e-10	0.630831	2.10263e-06	0.472311	8.05304e-80	0.54445	7.55e-34	0.875655	7.12598e-08	0.954087	0.00023942	0.904108	2.66314e-75	0.945928	9.83765e-31
IL1RL1	5e-10	1.20068e-07	6.2191	Uterus	3.42288e-05	0.00327663	4.14334	Adrenal_Gland	5.01303e-05	0.00418965	4.05502	2.95e-27	3.28925e-24	10.8141	1	1	1	1	4	-0.433048	6.2191	-0.480557	-4.7433	0.360893	-4.30973	-0.6061	-12.1275	0.66498	5e-10	0.630831	2.10263e-06	0.718179	1.63453e-05	0.54445	7.55e-34	0.875655	7.12598e-08	0.954087	0.00023942	0.965913	0.00111153	0.945928	9.83765e-31
IL1RL1	5e-10	1.20068e-07	6.2191	Uterus	3.42288e-05	0.00327663	4.14334	Artery_Aorta	4.77817e-05	0.0040494	4.06622	2.95e-27	3.28925e-24	10.8141	1	1	1	1	4	-0.433048	6.2191	-0.480557	-4.7433	0.376976	-4.31394	-0.6061	-12.1275	0.66498	5e-10	0.630831	2.10263e-06	0.706192	1.60371e-05	0.54445	7.55e-34	0.875655	7.12598e-08	0.954087	0.00023942	0.961562	0.00106401	0.945928	9.83765e-31
IL1RL1	5e-10	1.20068e-07	6.2191	Uterus	3.42288e-05	0.00327663	4.14334	Artery_Coronary	4.66936e-05	0.00411327	4.07159	2.95e-27	3.28925e-24	10.8141	1	1	1	1	4	-0.433048	6.2191	-0.480557	-4.7433	0.864408	-4.07118	-0.6061	-12.1275	0.66498	5e-10	0.630831	2.10263e-06	0.387364	4.67765e-05	0.54445	7.55e-34	0.875655	7.12598e-08	0.954087	0.00023942	0.879986	0.00272497	0.945928	9.83765e-31
IL1RL1	5e-10	1.20068e-07	6.2191	Uterus	3.42288e-05	0.00327663	4.14334	Artery_Tibial	4.03672e-05	0.00341498	4.10537	2.95e-27	3.28925e-24	10.8141	1	1	1	1	4	-0.433048	6.2191	-0.480557	-4.7433	0.393613	-4.34883	-0.6061	-12.1275	0.66498	5e-10	0.630831	2.10263e-06	0.693866	1.36863e-05	0.54445	7.55e-34	0.875655	7.12598e-08	0.954087	0.00023942	0.960356	0.000924484	0.945928	9.83765e-31
IL1RL1	5e-10	1.20068e-07	6.2191	Uterus	3.42288e-05	0.00327663	4.14334	Brain_Anterior_cingulate_cortex_BA24	4.66936e-05	0.00425911	4.07159	2.95e-27	3.28925e-24	10.8141	1	1	1	1	4	-0.433048	6.2191	-0.480557	-4.7433	0.864408	-4.07118	-0.6061	-12.1275	0.66498	5e-10	0.630831	2.10263e-06	0.387364	4.67765e-05	0.54445	7.55e-34	0.875655	7.12598e-08	0.954087	0.00023942	0.890465	0.0031307	0.945928	9.83765e-31
IL1RL1	5e-10	1.20068e-07	6.2191	Uterus	3.42288e-05	0.00327663	4.14334	Brain_Caudate_basal_ganglia	2.11826e-05	0.00232082	4.25205	2.95e-27	3.28925e-24	10.8141	1	1	1	1	4	-0.433048	6.2191	-0.480557	-4.7433	0.603282	-4.4044	-0.6061	-12.1275	0.66498	5e-10	0.630831	2.10263e-06	0.546321	1.06076e-05	0.54445	7.55e-34	0.875655	7.12598e-08	0.954087	0.00023942	0.928896	0.000832893	0.945928	9.83765e-31
IL1RL1	5e-10	1.20068e-07	6.2191	Uterus	3.42288e-05	0.00327663	4.14334	Brain_Cerebellar_Hemisphere	6.21556e-05	0.00483116	-4.00447	2.95e-27	3.28925e-24	10.8141	1	1	1	1	4	-0.433048	6.2191	-0.480557	-4.7433	-0.90144	3.98908	-0.6061	-12.1275	0.66498	5e-10	0.630831	2.10263e-06	0.367354	6.63297e-05	0.54445	7.55e-34	0.875655	7.12598e-08	0.954087	0.00023942	0.869154	0.00344462	0.945928	9.83765e-31
IL1RL1	5e-10	1.20068e-07	6.2191	Uterus	3.42288e-05	0.00327663	4.14334	Brain_Cortex	5.93021e-07	0.000140083	4.99348	2.95e-27	3.28925e-24	10.8141	1	1	1	1	4	-0.433048	6.2191	-0.480557	-4.7433	-0.106134	-5.5546	-0.6061	-12.1275	0.66498	5e-10	0.630831	2.10263e-06	0.915476	2.78252e-08	0.54445	7.55e-34	0.875655	7.12598e-08	0.954087	0.00023942	0.990983	4.62586e-06	0.945928	9.83765e-31
IL1RL1	5e-10	1.20068e-07	6.2191	Uterus	3.42288e-05	0.00327663	4.14334	Brain_Frontal_Cortex_BA9	4.66936e-05	0.00449902	4.07159	2.95e-27	3.28925e-24	10.8141	1	1	1	1	4	-0.433048	6.2191	-0.480557	-4.7433	0.864408	-4.07118	-0.6061	-12.1275	0.66498	5e-10	0.630831	2.10263e-06	0.387364	4.67765e-05	0.54445	7.55e-34	0.875655	7.12598e-08	0.954087	0.00023942	0.887241	0.00287572	0.945928	9.83765e-31
IL1RL1	5e-10	1.20068e-07	6.2191	Uterus	3.42288e-05	0.00327663	4.14334	Brain_Hippocampus	6.21556e-05	0.00594393	-4.00447	2.95e-27	3.28925e-24	10.8141	1	1	1	1	4	-0.433048	6.2191	-0.480557	-4.7433	-0.90144	3.98908	-0.6061	-12.1275	0.66498	5e-10	0.630831	2.10263e-06	0.367354	6.63297e-05	0.54445	7.55e-34	0.875655	7.12598e-08	0.954087	0.00023942	0.882409	0.00439243	0.945928	9.83765e-31
IL1RL1	5e-10	1.20068e-07	6.2191	Uterus	3.42288e-05	0.00327663	4.14334	Brain_Hypothalamus	1.85223e-14	1.3858e-11	7.66049	2.95e-27	3.28925e-24	10.8141	1	1	1	1	4	-0.433048	6.2191	-0.480557	-4.7433	-0.224984	-8.52228	-0.6061	-12.1275	0.66498	5e-10	0.630831	2.10263e-06	0.821991	1.56449e-17	0.54445	7.55e-34	0.875655	7.12598e-08	0.954087	0.00023942	0.984654	1.54311e-14	0.945928	9.83765e-31
IL1RL1	5e-10	1.20068e-07	6.2191	Uterus	3.42288e-05	0.00327663	4.14334	Brain_Nucleus_accumbens_basal_ganglia	3.32368e-05	0.003463	4.15007	2.95e-27	3.28925e-24	10.8141	1	1	1	1	4	-0.433048	6.2191	-0.480557	-4.7433	0.558841	-4.31407	-0.6061	-12.1275	0.66498	5e-10	0.630831	2.10263e-06	0.57627	1.60275e-05	0.54445	7.55e-34	0.875655	7.12598e-08	0.954087	0.00023942	0.939001	0.001241	0.945928	9.83765e-31
IL1RL1	5e-10	1.20068e-07	6.2191	Uterus	3.42288e-05	0.00327663	4.14334	Brain_Putamen_basal_ganglia	4.66936e-05	0.00470453	4.07159	2.95e-27	3.28925e-24	10.8141	1	1	1	1	4	-0.433048	6.2191	-0.480557	-4.7433	0.864408	-4.07118	-0.6061	-12.1275	0.66498	5e-10	0.630831	2.10263e-06	0.387364	4.67765e-05	0.54445	7.55e-34	0.875655	7.12598e-08	0.954087	0.00023942	0.881503	0.00307784	0.945928	9.83765e-31
IL1RL1	5e-10	1.20068e-07	6.2191	Uterus	3.42288e-05	0.00327663	4.14334	Brain_Spinal_cord_cervical_c-1	6.21556e-05	0.00568887	-4.00447	2.95e-27	3.28925e-24	10.8141	1	1	1	1	4	-0.433048	6.2191	-0.480557	-4.7433	-0.90144	3.98908	-0.6061	-12.1275	0.66498	5e-10	0.630831	2.10263e-06	0.367354	6.63297e-05	0.54445	7.55e-34	0.875655	7.12598e-08	0.954087	0.00023942	0.882403	0.00421872	0.945928	9.83765e-31
IL1RL1	5e-10	1.20068e-07	6.2191	Uterus	3.42288e-05	0.00327663	4.14334	Brain_Substantia_nigra	4.66936e-05	0.0053839	4.07159	2.95e-27	3.28925e-24	10.8141	1	1	1	1	4	-0.433048	6.2191	-0.480557	-4.7433	0.864408	-4.07118	-0.6061	-12.1275	0.66498	5e-10	0.630831	2.10263e-06	0.387364	4.67765e-05	0.54445	7.55e-34	0.875655	7.12598e-08	0.954087	0.00023942	0.88349	0.00367914	0.945928	9.83765e-31
IL1RL1	5e-10	1.20068e-07	6.2191	Uterus	3.42288e-05	0.00327663	4.14334	Breast_Mammary_Tissue	6.21556e-05	0.00480926	-4.00447	2.95e-27	3.28925e-24	10.8141	1	1	1	1	4	-0.433048	6.2191	-0.480557	-4.7433	-0.90144	3.98908	-0.6061	-12.1275	0.66498	5e-10	0.630831	2.10263e-06	0.367354	6.63297e-05	0.54445	7.55e-34	0.875655	7.12598e-08	0.954087	0.00023942	0.873044	0.00342312	0.945928	9.83765e-31
IL1RL1	5e-10	1.20068e-07	6.2191	Uterus	3.42288e-05	0.00327663	4.14334	Cells_Cultured_fibroblasts	6.21556e-05	0.00459263	-4.00447	2.95e-27	3.28925e-24	10.8141	1	1	1	1	4	-0.433048	6.2191	-0.480557	-4.7433	-0.90144	3.98908	-0.6061	-12.1275	0.66498	5e-10	0.630831	2.10263e-06	0.367354	6.63297e-05	0.54445	7.55e-34	0.875655	7.12598e-08	0.954087	0.00023942	0.868932	0.00338109	0.945928	9.83765e-31
IL1RL1	5e-10	1.20068e-07	6.2191	Uterus	3.42288e-05	0.00327663	4.14334	Colon_Sigmoid	4.66936e-05	0.00394895	4.07159	2.95e-27	3.28925e-24	10.8141	1	1	1	1	4	-0.433048	6.2191	-0.480557	-4.7433	0.864408	-4.07118	-0.6061	-12.1275	0.66498	5e-10	0.630831	2.10263e-06	0.387364	4.67765e-05	0.54445	7.55e-34	0.875655	7.12598e-08	0.954087	0.00023942	0.885907	0.00255839	0.945928	9.83765e-31
IL1RL1	5e-10	1.20068e-07	6.2191	Uterus	3.42288e-05	0.00327663	4.14334	Colon_Transverse	9.51703e-35	2.42198e-31	12.296	2.95e-27	3.28925e-24	10.8141	1	1	1	1	4	-0.433048	6.2191	-0.480557	-4.7433	-0.443489	-13.6805	-0.6061	-12.1275	0.66498	5e-10	0.630831	2.10263e-06	0.657412	1.32689e-42	0.54445	7.55e-34	0.875655	7.12598e-08	0.954087	0.00023942	0.957136	3.91698e-39	0.945928	9.83765e-31
IL1RL1	5e-10	1.20068e-07	6.2191	Uterus	3.42288e-05	0.00327663	4.14334	Esophagus_Gastroesophageal_Junction	3.54118e-05	0.00326502	4.13554	2.95e-27	3.28925e-24	10.8141	1	1	1	1	4	-0.433048	6.2191	-0.480557	-4.7433	0.419184	-4.36923	-0.6061	-12.1275	0.66498	5e-10	0.630831	2.10263e-06	0.675081	1.24688e-05	0.54445	7.55e-34	0.875655	7.12598e-08	0.954087	0.00023942	0.954341	0.000864813	0.945928	9.83765e-31
IL1RL1	5e-10	1.20068e-07	6.2191	Uterus	3.42288e-05	0.00327663	4.14334	Esophagus_Mucosa	4.66936e-05	0.00433902	4.07159	2.95e-27	3.28925e-24	10.8141	1	1	1	1	4	-0.433048	6.2191	-0.480557	-4.7433	0.864408	-4.07118	-0.6061	-12.1275	0.66498	5e-10	0.630831	2.10263e-06	0.387364	4.67765e-05	0.54445	7.55e-34	0.875655	7.12598e-08	0.954087	0.00023942	0.879406	0.00261814	0.945928	9.83765e-31
IL1RL1	5e-10	1.20068e-07	6.2191	Uterus	3.42288e-05	0.00327663	4.14334	Esophagus_Muscularis	4.64528e-05	0.00403365	4.07279	2.95e-27	3.28925e-24	10.8141	1	1	1	1	4	-0.433048	6.2191	-0.480557	-4.7433	0.408816	-4.30498	-0.6061	-12.1275	0.66498	5e-10	0.630831	2.10263e-06	0.682674	1.67004e-05	0.54445	7.55e-34	0.875655	7.12598e-08	0.954087	0.00023942	0.961384	0.00108153	0.945928	9.83765e-31
IL1RL1	5e-10	1.20068e-07	6.2191	Uterus	3.42288e-05	0.00327663	4.14334	Heart_Atrial_Appendage	7.51861e-52	3.79107e-48	15.1505	2.95e-27	3.28925e-24	10.8141	1	1	1	1	4	-0.433048	6.2191	-0.480557	-4.7433	-0.587454	-16.8571	-0.6061	-12.1275	0.66498	5e-10	0.630831	2.10263e-06	0.556899	9.30258e-64	0.54445	7.55e-34	0.875655	7.12598e-08	0.954087	0.00023942	0.938805	6.6639e-60	0.945928	9.83765e-31
IL1RL1	5e-10	1.20068e-07	6.2191	Uterus	3.42288e-05	0.00327663	4.14334	Heart_Left_Ventricle	3.24253e-46	1.30877e-42	14.2726	2.95e-27	3.28925e-24	10.8141	1	1	1	1	4	-0.433048	6.2191	-0.480557	-4.7433	-0.545197	-15.8802	-0.6061	-12.1275	0.66498	5e-10	0.630831	2.10263e-06	0.585618	8.69155e-57	0.54445	7.55e-34	0.875655	7.12598e-08	0.954087	0.00023942	0.938406	1.00014e-52	0.945928	9.83765e-31
IL1RL1	5e-10	1.20068e-07	6.2191	Uterus	3.42288e-05	0.00327663	4.14334	Kidney_Cortex	4.29444e-05	0.00401734	4.09104	2.95e-27	3.28925e-24	10.8141	1	1	1	1	4	-0.433048	6.2191	-0.480557	-4.7433	0.350845	-4.35478	-0.6061	-12.1275	0.66498	5e-10	0.630831	2.10263e-06	0.725705	1.33202e-05	0.54445	7.55e-34	0.875655	7.12598e-08	0.954087	0.00023942	0.971456	0.00115842	0.945928	9.83765e-31
IL1RL1	5e-10	1.20068e-07	6.2191	Uterus	3.42288e-05	0.00327663	4.14334	Liver	4.66936e-05	0.00437154	4.07159	2.95e-27	3.28925e-24	10.8141	1	1	1	1	4	-0.433048	6.2191	-0.480557	-4.7433	0.864408	-4.07118	-0.6061	-12.1275	0.66498	5e-10	0.630831	2.10263e-06	0.387364	4.67765e-05	0.54445	7.55e-34	0.875655	7.12598e-08	0.954087	0.00023942	0.883323	0.00294685	0.945928	9.83765e-31
IL1RL1	5e-10	1.20068e-07	6.2191	Uterus	3.42288e-05	0.00327663	4.14334	Lung	7.90447e-65	9.88295e-61	-17.0022	2.95e-27	3.28925e-24	10.8141	1	1	1	1	4	-0.433048	6.2191	-0.480557	-4.7433	0.718914	18.9184	-0.6061	-12.1275	0.66498	5e-10	0.630831	2.10263e-06	0.472194	8.05304e-80	0.54445	7.55e-34	0.875655	7.12598e-08	0.954087	0.00023942	0.903811	1.41983e-75	0.945928	9.83765e-31
IL1RL1	5e-10	1.20068e-07	6.2191	Uterus	3.42288e-05	0.00327663	4.14334	Minor_Salivary_Gland	4.66936e-05	0.00363802	4.07159	2.95e-27	3.28925e-24	10.8141	1	1	1	1	4	-0.433048	6.2191	-0.480557	-4.7433	0.864408	-4.07118	-0.6061	-12.1275	0.66498	5e-10	0.630831	2.10263e-06	0.387364	4.67765e-05	0.54445	7.55e-34	0.875655	7.12598e-08	0.954087	0.00023942	0.877403	0.0026906	0.945928	9.83765e-31
IL1RL1	5e-10	1.20068e-07	6.2191	Uterus	3.42288e-05	0.00327663	4.14334	Muscle_Skeletal	4.66936e-05	0.00402906	4.07159	2.95e-27	3.28925e-24	10.8141	1	1	1	1	4	-0.433048	6.2191	-0.480557	-4.7433	0.864408	-4.07118	-0.6061	-12.1275	0.66498	5e-10	0.630831	2.10263e-06	0.387364	4.67765e-05	0.54445	7.55e-34	0.875655	7.12598e-08	0.954087	0.00023942	0.883631	0.00264136	0.945928	9.83765e-31
IL1RL1	5e-10	1.20068e-07	6.2191	Uterus	3.42288e-05	0.00327663	4.14334	Nerve_Tibial	7.90447e-65	2.052e-60	17.0022	2.95e-27	3.28925e-24	10.8141	1	1	1	1	4	-0.433048	6.2191	-0.480557	-4.7433	-0.718724	-18.9184	-0.6061	-12.1275	0.66498	5e-10	0.630831	2.10263e-06	0.472311	8.05304e-80	0.54445	7.55e-34	0.875655	7.12598e-08	0.954087	0.00023942	0.912464	2.9251e-75	0.945928	9.83765e-31
IL1RL1	5e-10	1.20068e-07	6.2191	Uterus	3.42288e-05	0.00327663	4.14334	Ovary	4.66936e-05	0.00420977	4.07159	2.95e-27	3.28925e-24	10.8141	1	1	1	1	4	-0.433048	6.2191	-0.480557	-4.7433	0.864408	-4.07118	-0.6061	-12.1275	0.66498	5e-10	0.630831	2.10263e-06	0.387364	4.67765e-05	0.54445	7.55e-34	0.875655	7.12598e-08	0.954087	0.00023942	0.885463	0.00263673	0.945928	9.83765e-31
IL1RL1	5e-10	1.20068e-07	6.2191	Uterus	3.42288e-05	0.00327663	4.14334	Pancreas	4.68622e-42	2.64818e-38	13.5885	2.95e-27	3.28925e-24	10.8141	1	1	1	1	4	-0.433048	6.2191	-0.480557	-4.7433	-0.509731	-15.1189	-0.6061	-12.1275	0.66498	5e-10	0.630831	2.10263e-06	0.61024	1.21588e-51	0.54445	7.55e-34	0.875655	7.12598e-08	0.954087	0.00023942	0.941664	7.30164e-48	0.945928	9.83765e-31
IL1RL1	5e-10	1.20068e-07	6.2191	Uterus	3.42288e-05	0.00327663	4.14334	Pituitary	7.77696e-05	0.00631004	3.95117	2.95e-27	3.28925e-24	10.8141	1	1	1	1	4	-0.433048	6.2191	-0.480557	-4.7433	0.361209	-4.19448	-0.6061	-12.1275	0.66498	5e-10	0.630831	2.10263e-06	0.717943	2.73494e-05	0.54445	7.55e-34	0.875655	7.12598e-08	0.954087	0.00023942	0.966261	0.00177427	0.945928	9.83765e-31
IL1RL1	5e-10	1.20068e-07	6.2191	Uterus	3.42288e-05	0.00327663	4.14334	Prostate	6.21556e-05	0.00486214	-4.00447	2.95e-27	3.28925e-24	10.8141	1	1	1	1	4	-0.433048	6.2191	-0.480557	-4.7433	-0.90144	3.98908	-0.6061	-12.1275	0.66498	5e-10	0.630831	2.10263e-06	0.367354	6.63297e-05	0.54445	7.55e-34	0.875655	7.12598e-08	0.954087	0.00023942	0.872639	0.00357503	0.945928	9.83765e-31
IL1RL1	5e-10	1.20068e-07	6.2191	Uterus	3.42288e-05	0.00327663	4.14334	Skin_Not_Sun_Exposed_Suprapubic	6.21556e-05	0.00510863	-4.00447	2.95e-27	3.28925e-24	10.8141	1	1	1	1	4	-0.433048	6.2191	-0.480557	-4.7433	-0.90144	3.98908	-0.6061	-12.1275	0.66498	5e-10	0.630831	2.10263e-06	0.367354	6.63297e-05	0.54445	7.55e-34	0.875655	7.12598e-08	0.954087	0.00023942	0.872473	0.00360596	0.945928	9.83765e-31
IL1RL1	5e-10	1.20068e-07	6.2191	Uterus	3.42288e-05	0.00327663	4.14334	Skin_Sun_Exposed_Lower_leg	2.04533e-32	5.43352e-29	11.8543	2.95e-27	3.28925e-24	10.8141	1	1	1	1	4	-0.433048	6.2191	-0.480557	-4.7433	-0.423137	-13.189	-0.6061	-12.1275	0.66498	5e-10	0.630831	2.10263e-06	0.672196	1.01533e-39	0.54445	7.55e-34	0.875655	7.12598e-08	0.954087	0.00023942	0.959794	2.01512e-36	0.945928	9.83765e-31
IL1RL1	5e-10	1.20068e-07	6.2191	Uterus	3.42288e-05	0.00327663	4.14334	Small_Intestine_Terminal_Ileum	5.27331e-05	0.00453657	4.04317	2.95e-27	3.28925e-24	10.8141	1	1	1	1	4	-0.433048	6.2191	-0.480557	-4.7433	0.336669	-4.30896	-0.6061	-12.1275	0.66498	5e-10	0.630831	2.10263e-06	0.736366	1.64023e-05	0.54445	7.55e-34	0.875655	7.12598e-08	0.954087	0.00023942	0.970482	0.00112019	0.945928	9.83765e-31
IL1RL1	5e-10	1.20068e-07	6.2191	Uterus	3.42288e-05	0.00327663	4.14334	Spleen	4.66936e-05	0.004027	4.07159	2.95e-27	3.28925e-24	10.8141	1	1	1	1	4	-0.433048	6.2191	-0.480557	-4.7433	0.864408	-4.07118	-0.6061	-12.1275	0.66498	5e-10	0.630831	2.10263e-06	0.387364	4.67765e-05	0.54445	7.55e-34	0.875655	7.12598e-08	0.954087	0.00023942	0.880931	0.00256516	0.945928	9.83765e-31
IL1RL1	5e-10	1.20068e-07	6.2191	Uterus	3.42288e-05	0.00327663	4.14334	Stomach	5.51248e-05	0.00488445	4.03276	2.95e-27	3.28925e-24	10.8141	1	1	1	1	4	-0.433048	6.2191	-0.480557	-4.7433	0.358438	-4.28632	-0.6061	-12.1275	0.66498	5e-10	0.630831	2.10263e-06	0.720016	1.81657e-05	0.54445	7.55e-34	0.875655	7.12598e-08	0.954087	0.00023942	0.966371	0.0013102	0.945928	9.83765e-31
IL1RL1	5e-10	1.20068e-07	6.2191	Uterus	3.42288e-05	0.00327663	4.14334	Thyroid	2.33947e-34	7.50092e-31	12.2231	2.95e-27	3.28925e-24	10.8141	1	1	1	1	4	-0.433048	6.2191	-0.480557	-4.7433	-0.4409	-13.5995	-0.6061	-12.1275	0.66498	5e-10	0.630831	2.10263e-06	0.659285	4.03429e-42	0.54445	7.55e-34	0.875655	7.12598e-08	0.954087	0.00023942	0.954555	1.21442e-38	0.945928	9.83765e-31
IL1RL1	5e-10	1.20068e-07	6.2191	Uterus	3.42288e-05	0.00327663	4.14334	Uterus	5.47223e-05	0.00458623	4.03448	2.95e-27	3.28925e-24	10.8141	1	1	1	1	4	-0.433048	6.2191	-0.480557	-4.7433	0.376689	-4.27891	-0.6061	-12.1275	0.66498	5e-10	0.630831	2.10263e-06	0.706405	1.87807e-05	0.54445	7.55e-34	0.875655	7.12598e-08	0.954087	0.00023942	0.963828	0.0012368	0.945928	9.83765e-31
IL1RL1	5e-10	1.20068e-07	6.2191	Uterus	3.42288e-05	0.00327663	4.14334	Vagina	5.77259e-36	2.3013e-32	12.5204	2.95e-27	3.28925e-24	10.8141	1	1	1	1	4	-0.433048	6.2191	-0.480557	-4.7433	-0.455035	-13.9303	-0.6061	-12.1275	0.66498	5e-10	0.630831	2.10263e-06	0.649084	4.1464e-44	0.54445	7.55e-34	0.875655	7.12598e-08	0.954087	0.00023942	0.956882	1.31358e-40	0.945928	9.83765e-31
IL1RL1	5e-10	1.20068e-07	6.2191	Uterus	3.42288e-05	0.00327663	4.14334	Whole_Blood	3.05723e-38	5.15526e-35	12.9298	2.95e-27	3.28925e-24	10.8141	1	1	1	1	4	-0.433048	6.2191	-0.480557	-4.7433	-0.474987	-14.3858	-0.6061	-12.1275	0.66498	5e-10	0.630831	2.10263e-06	0.634796	6.35236e-47	0.54445	7.55e-34	0.875655	7.12598e-08	0.954087	0.00023942	0.951656	1.35919e-43	0.945928	9.83765e-31
IL1RL1	5e-10	1.20068e-07	6.2191	Uterus	3.42288e-05	0.00327663	4.14334	smultixcan	1.23237e-65	1.12366e-60	6.02041	2.95e-27	3.28925e-24	10.8141	1	1	1	1	4	-0.433048	6.2191	-0.480557	-4.7433	-0.142204	-6.68987	-0.6061	-12.1275	0.66498	5e-10	0.630831	2.10263e-06	0.755224	4.20134e-81	0.54445	7.55e-34	0.875655	7.12598e-08	0.954087	0.00023942	0.968226	4.97153e-76	0.945928	9.83765e-31
IL1RL1	5e-10	1.20068e-07	6.2191	smultixcan	6.32374e-06	0.000420071	4.00391	Adipose_Subcutaneous	6.21556e-05	0.00524314	-4.00447	2.95e-27	3.28925e-24	10.8141	1	1	1	1	4	-0.433048	6.2191	-0.247567	-4.13831	-0.90144	3.98908	-0.6061	-12.1275	0.66498	5e-10	0.880404	2.23983e-06	0.367354	6.63297e-05	0.54445	7.55e-34	0.875655	7.12598e-08	0.977541	0.000113322	0.870811	0.0035711	0.945928	9.83765e-31
IL1RL1	5e-10	1.20068e-07	6.2191	smultixcan	6.32374e-06	0.000420071	4.00391	Adipose_Visceral_Omentum	7.90447e-65	1.85573e-60	-17.0022	2.95e-27	3.28925e-24	10.8141	1	1	1	1	4	-0.433048	6.2191	-0.247567	-4.13831	0.718724	18.9184	-0.6061	-12.1275	0.66498	5e-10	0.880404	2.23983e-06	0.472311	8.05304e-80	0.54445	7.55e-34	0.875655	7.12598e-08	0.977541	0.000113322	0.904108	2.66314e-75	0.945928	9.83765e-31
IL1RL1	5e-10	1.20068e-07	6.2191	smultixcan	6.32374e-06	0.000420071	4.00391	Adrenal_Gland	5.01303e-05	0.00418965	4.05502	2.95e-27	3.28925e-24	10.8141	1	1	1	1	4	-0.433048	6.2191	-0.247567	-4.13831	0.360893	-4.30973	-0.6061	-12.1275	0.66498	5e-10	0.880404	2.23983e-06	0.718179	1.63453e-05	0.54445	7.55e-34	0.875655	7.12598e-08	0.977541	0.000113322	0.965913	0.00111153	0.945928	9.83765e-31
IL1RL1	5e-10	1.20068e-07	6.2191	smultixcan	6.32374e-06	0.000420071	4.00391	Artery_Aorta	4.77817e-05	0.0040494	4.06622	2.95e-27	3.28925e-24	10.8141	1	1	1	1	4	-0.433048	6.2191	-0.247567	-4.13831	0.376976	-4.31394	-0.6061	-12.1275	0.66498	5e-10	0.880404	2.23983e-06	0.706192	1.60371e-05	0.54445	7.55e-34	0.875655	7.12598e-08	0.977541	0.000113322	0.961562	0.00106401	0.945928	9.83765e-31
IL1RL1	5e-10	1.20068e-07	6.2191	smultixcan	6.32374e-06	0.000420071	4.00391	Artery_Coronary	4.66936e-05	0.00411327	4.07159	2.95e-27	3.28925e-24	10.8141	1	1	1	1	4	-0.433048	6.2191	-0.247567	-4.13831	0.864408	-4.07118	-0.6061	-12.1275	0.66498	5e-10	0.880404	2.23983e-06	0.387364	4.67765e-05	0.54445	7.55e-34	0.875655	7.12598e-08	0.977541	0.000113322	0.879986	0.00272497	0.945928	9.83765e-31
IL1RL1	5e-10	1.20068e-07	6.2191	smultixcan	6.32374e-06	0.000420071	4.00391	Artery_Tibial	4.03672e-05	0.00341498	4.10537	2.95e-27	3.28925e-24	10.8141	1	1	1	1	4	-0.433048	6.2191	-0.247567	-4.13831	0.393613	-4.34883	-0.6061	-12.1275	0.66498	5e-10	0.880404	2.23983e-06	0.693866	1.36863e-05	0.54445	7.55e-34	0.875655	7.12598e-08	0.977541	0.000113322	0.960356	0.000924484	0.945928	9.83765e-31
IL1RL1	5e-10	1.20068e-07	6.2191	smultixcan	6.32374e-06	0.000420071	4.00391	Brain_Anterior_cingulate_cortex_BA24	4.66936e-05	0.00425911	4.07159	2.95e-27	3.28925e-24	10.8141	1	1	1	1	4	-0.433048	6.2191	-0.247567	-4.13831	0.864408	-4.07118	-0.6061	-12.1275	0.66498	5e-10	0.880404	2.23983e-06	0.387364	4.67765e-05	0.54445	7.55e-34	0.875655	7.12598e-08	0.977541	0.000113322	0.890465	0.0031307	0.945928	9.83765e-31
IL1RL1	5e-10	1.20068e-07	6.2191	smultixcan	6.32374e-06	0.000420071	4.00391	Brain_Caudate_basal_ganglia	2.11826e-05	0.00232082	4.25205	2.95e-27	3.28925e-24	10.8141	1	1	1	1	4	-0.433048	6.2191	-0.247567	-4.13831	0.603282	-4.4044	-0.6061	-12.1275	0.66498	5e-10	0.880404	2.23983e-06	0.546321	1.06076e-05	0.54445	7.55e-34	0.875655	7.12598e-08	0.977541	0.000113322	0.928896	0.000832893	0.945928	9.83765e-31
IL1RL1	5e-10	1.20068e-07	6.2191	smultixcan	6.32374e-06	0.000420071	4.00391	Brain_Cerebellar_Hemisphere	6.21556e-05	0.00483116	-4.00447	2.95e-27	3.28925e-24	10.8141	1	1	1	1	4	-0.433048	6.2191	-0.247567	-4.13831	-0.90144	3.98908	-0.6061	-12.1275	0.66498	5e-10	0.880404	2.23983e-06	0.367354	6.63297e-05	0.54445	7.55e-34	0.875655	7.12598e-08	0.977541	0.000113322	0.869154	0.00344462	0.945928	9.83765e-31
IL1RL1	5e-10	1.20068e-07	6.2191	smultixcan	6.32374e-06	0.000420071	4.00391	Brain_Cortex	5.93021e-07	0.000140083	4.99348	2.95e-27	3.28925e-24	10.8141	1	1	1	1	4	-0.433048	6.2191	-0.247567	-4.13831	-0.106134	-5.5546	-0.6061	-12.1275	0.66498	5e-10	0.880404	2.23983e-06	0.915476	2.78252e-08	0.54445	7.55e-34	0.875655	7.12598e-08	0.977541	0.000113322	0.990983	4.62586e-06	0.945928	9.83765e-31
IL1RL1	5e-10	1.20068e-07	6.2191	smultixcan	6.32374e-06	0.000420071	4.00391	Brain_Frontal_Cortex_BA9	4.66936e-05	0.00449902	4.07159	2.95e-27	3.28925e-24	10.8141	1	1	1	1	4	-0.433048	6.2191	-0.247567	-4.13831	0.864408	-4.07118	-0.6061	-12.1275	0.66498	5e-10	0.880404	2.23983e-06	0.387364	4.67765e-05	0.54445	7.55e-34	0.875655	7.12598e-08	0.977541	0.000113322	0.887241	0.00287572	0.945928	9.83765e-31
IL1RL1	5e-10	1.20068e-07	6.2191	smultixcan	6.32374e-06	0.000420071	4.00391	Brain_Hippocampus	6.21556e-05	0.00594393	-4.00447	2.95e-27	3.28925e-24	10.8141	1	1	1	1	4	-0.433048	6.2191	-0.247567	-4.13831	-0.90144	3.98908	-0.6061	-12.1275	0.66498	5e-10	0.880404	2.23983e-06	0.367354	6.63297e-05	0.54445	7.55e-34	0.875655	7.12598e-08	0.977541	0.000113322	0.882409	0.00439243	0.945928	9.83765e-31
IL1RL1	5e-10	1.20068e-07	6.2191	smultixcan	6.32374e-06	0.000420071	4.00391	Brain_Hypothalamus	1.85223e-14	1.3858e-11	7.66049	2.95e-27	3.28925e-24	10.8141	1	1	1	1	4	-0.433048	6.2191	-0.247567	-4.13831	-0.224984	-8.52228	-0.6061	-12.1275	0.66498	5e-10	0.880404	2.23983e-06	0.821991	1.56449e-17	0.54445	7.55e-34	0.875655	7.12598e-08	0.977541	0.000113322	0.984654	1.54311e-14	0.945928	9.83765e-31
IL1RL1	5e-10	1.20068e-07	6.2191	smultixcan	6.32374e-06	0.000420071	4.00391	Brain_Nucleus_accumbens_basal_ganglia	3.32368e-05	0.003463	4.15007	2.95e-27	3.28925e-24	10.8141	1	1	1	1	4	-0.433048	6.2191	-0.247567	-4.13831	0.558841	-4.31407	-0.6061	-12.1275	0.66498	5e-10	0.880404	2.23983e-06	0.57627	1.60275e-05	0.54445	7.55e-34	0.875655	7.12598e-08	0.977541	0.000113322	0.939001	0.001241	0.945928	9.83765e-31
IL1RL1	5e-10	1.20068e-07	6.2191	smultixcan	6.32374e-06	0.000420071	4.00391	Brain_Putamen_basal_ganglia	4.66936e-05	0.00470453	4.07159	2.95e-27	3.28925e-24	10.8141	1	1	1	1	4	-0.433048	6.2191	-0.247567	-4.13831	0.864408	-4.07118	-0.6061	-12.1275	0.66498	5e-10	0.880404	2.23983e-06	0.387364	4.67765e-05	0.54445	7.55e-34	0.875655	7.12598e-08	0.977541	0.000113322	0.881503	0.00307784	0.945928	9.83765e-31
IL1RL1	5e-10	1.20068e-07	6.2191	smultixcan	6.32374e-06	0.000420071	4.00391	Brain_Spinal_cord_cervical_c-1	6.21556e-05	0.00568887	-4.00447	2.95e-27	3.28925e-24	10.8141	1	1	1	1	4	-0.433048	6.2191	-0.247567	-4.13831	-0.90144	3.98908	-0.6061	-12.1275	0.66498	5e-10	0.880404	2.23983e-06	0.367354	6.63297e-05	0.54445	7.55e-34	0.875655	7.12598e-08	0.977541	0.000113322	0.882403	0.00421872	0.945928	9.83765e-31
IL1RL1	5e-10	1.20068e-07	6.2191	smultixcan	6.32374e-06	0.000420071	4.00391	Brain_Substantia_nigra	4.66936e-05	0.0053839	4.07159	2.95e-27	3.28925e-24	10.8141	1	1	1	1	4	-0.433048	6.2191	-0.247567	-4.13831	0.864408	-4.07118	-0.6061	-12.1275	0.66498	5e-10	0.880404	2.23983e-06	0.387364	4.67765e-05	0.54445	7.55e-34	0.875655	7.12598e-08	0.977541	0.000113322	0.88349	0.00367914	0.945928	9.83765e-31
IL1RL1	5e-10	1.20068e-07	6.2191	smultixcan	6.32374e-06	0.000420071	4.00391	Breast_Mammary_Tissue	6.21556e-05	0.00480926	-4.00447	2.95e-27	3.28925e-24	10.8141	1	1	1	1	4	-0.433048	6.2191	-0.247567	-4.13831	-0.90144	3.98908	-0.6061	-12.1275	0.66498	5e-10	0.880404	2.23983e-06	0.367354	6.63297e-05	0.54445	7.55e-34	0.875655	7.12598e-08	0.977541	0.000113322	0.873044	0.00342312	0.945928	9.83765e-31
IL1RL1	5e-10	1.20068e-07	6.2191	smultixcan	6.32374e-06	0.000420071	4.00391	Cells_Cultured_fibroblasts	6.21556e-05	0.00459263	-4.00447	2.95e-27	3.28925e-24	10.8141	1	1	1	1	4	-0.433048	6.2191	-0.247567	-4.13831	-0.90144	3.98908	-0.6061	-12.1275	0.66498	5e-10	0.880404	2.23983e-06	0.367354	6.63297e-05	0.54445	7.55e-34	0.875655	7.12598e-08	0.977541	0.000113322	0.868932	0.00338109	0.945928	9.83765e-31
IL1RL1	5e-10	1.20068e-07	6.2191	smultixcan	6.32374e-06	0.000420071	4.00391	Colon_Sigmoid	4.66936e-05	0.00394895	4.07159	2.95e-27	3.28925e-24	10.8141	1	1	1	1	4	-0.433048	6.2191	-0.247567	-4.13831	0.864408	-4.07118	-0.6061	-12.1275	0.66498	5e-10	0.880404	2.23983e-06	0.387364	4.67765e-05	0.54445	7.55e-34	0.875655	7.12598e-08	0.977541	0.000113322	0.885907	0.00255839	0.945928	9.83765e-31
IL1RL1	5e-10	1.20068e-07	6.2191	smultixcan	6.32374e-06	0.000420071	4.00391	Colon_Transverse	9.51703e-35	2.42198e-31	12.296	2.95e-27	3.28925e-24	10.8141	1	1	1	1	4	-0.433048	6.2191	-0.247567	-4.13831	-0.443489	-13.6805	-0.6061	-12.1275	0.66498	5e-10	0.880404	2.23983e-06	0.657412	1.32689e-42	0.54445	7.55e-34	0.875655	7.12598e-08	0.977541	0.000113322	0.957136	3.91698e-39	0.945928	9.83765e-31
IL1RL1	5e-10	1.20068e-07	6.2191	smultixcan	6.32374e-06	0.000420071	4.00391	Esophagus_Gastroesophageal_Junction	3.54118e-05	0.00326502	4.13554	2.95e-27	3.28925e-24	10.8141	1	1	1	1	4	-0.433048	6.2191	-0.247567	-4.13831	0.419184	-4.36923	-0.6061	-12.1275	0.66498	5e-10	0.880404	2.23983e-06	0.675081	1.24688e-05	0.54445	7.55e-34	0.875655	7.12598e-08	0.977541	0.000113322	0.954341	0.000864813	0.945928	9.83765e-31
IL1RL1	5e-10	1.20068e-07	6.2191	smultixcan	6.32374e-06	0.000420071	4.00391	Esophagus_Mucosa	4.66936e-05	0.00433902	4.07159	2.95e-27	3.28925e-24	10.8141	1	1	1	1	4	-0.433048	6.2191	-0.247567	-4.13831	0.864408	-4.07118	-0.6061	-12.1275	0.66498	5e-10	0.880404	2.23983e-06	0.387364	4.67765e-05	0.54445	7.55e-34	0.875655	7.12598e-08	0.977541	0.000113322	0.879406	0.00261814	0.945928	9.83765e-31
IL1RL1	5e-10	1.20068e-07	6.2191	smultixcan	6.32374e-06	0.000420071	4.00391	Esophagus_Muscularis	4.64528e-05	0.00403365	4.07279	2.95e-27	3.28925e-24	10.8141	1	1	1	1	4	-0.433048	6.2191	-0.247567	-4.13831	0.408816	-4.30498	-0.6061	-12.1275	0.66498	5e-10	0.880404	2.23983e-06	0.682674	1.67004e-05	0.54445	7.55e-34	0.875655	7.12598e-08	0.977541	0.000113322	0.961384	0.00108153	0.945928	9.83765e-31
IL1RL1	5e-10	1.20068e-07	6.2191	smultixcan	6.32374e-06	0.000420071	4.00391	Heart_Atrial_Appendage	7.51861e-52	3.79107e-48	15.1505	2.95e-27	3.28925e-24	10.8141	1	1	1	1	4	-0.433048	6.2191	-0.247567	-4.13831	-0.587454	-16.8571	-0.6061	-12.1275	0.66498	5e-10	0.880404	2.23983e-06	0.556899	9.30258e-64	0.54445	7.55e-34	0.875655	7.12598e-08	0.977541	0.000113322	0.938805	6.6639e-60	0.945928	9.83765e-31
IL1RL1	5e-10	1.20068e-07	6.2191	smultixcan	6.32374e-06	0.000420071	4.00391	Heart_Left_Ventricle	3.24253e-46	1.30877e-42	14.2726	2.95e-27	3.28925e-24	10.8141	1	1	1	1	4	-0.433048	6.2191	-0.247567	-4.13831	-0.545197	-15.8802	-0.6061	-12.1275	0.66498	5e-10	0.880404	2.23983e-06	0.585618	8.69155e-57	0.54445	7.55e-34	0.875655	7.12598e-08	0.977541	0.000113322	0.938406	1.00014e-52	0.945928	9.83765e-31
IL1RL1	5e-10	1.20068e-07	6.2191	smultixcan	6.32374e-06	0.000420071	4.00391	Kidney_Cortex	4.29444e-05	0.00401734	4.09104	2.95e-27	3.28925e-24	10.8141	1	1	1	1	4	-0.433048	6.2191	-0.247567	-4.13831	0.350845	-4.35478	-0.6061	-12.1275	0.66498	5e-10	0.880404	2.23983e-06	0.725705	1.33202e-05	0.54445	7.55e-34	0.875655	7.12598e-08	0.977541	0.000113322	0.971456	0.00115842	0.945928	9.83765e-31
IL1RL1	5e-10	1.20068e-07	6.2191	smultixcan	6.32374e-06	0.000420071	4.00391	Liver	4.66936e-05	0.00437154	4.07159	2.95e-27	3.28925e-24	10.8141	1	1	1	1	4	-0.433048	6.2191	-0.247567	-4.13831	0.864408	-4.07118	-0.6061	-12.1275	0.66498	5e-10	0.880404	2.23983e-06	0.387364	4.67765e-05	0.54445	7.55e-34	0.875655	7.12598e-08	0.977541	0.000113322	0.883323	0.00294685	0.945928	9.83765e-31
IL1RL1	5e-10	1.20068e-07	6.2191	smultixcan	6.32374e-06	0.000420071	4.00391	Lung	7.90447e-65	9.88295e-61	-17.0022	2.95e-27	3.28925e-24	10.8141	1	1	1	1	4	-0.433048	6.2191	-0.247567	-4.13831	0.718914	18.9184	-0.6061	-12.1275	0.66498	5e-10	0.880404	2.23983e-06	0.472194	8.05304e-80	0.54445	7.55e-34	0.875655	7.12598e-08	0.977541	0.000113322	0.903811	1.41983e-75	0.945928	9.83765e-31
IL1RL1	5e-10	1.20068e-07	6.2191	smultixcan	6.32374e-06	0.000420071	4.00391	Minor_Salivary_Gland	4.66936e-05	0.00363802	4.07159	2.95e-27	3.28925e-24	10.8141	1	1	1	1	4	-0.433048	6.2191	-0.247567	-4.13831	0.864408	-4.07118	-0.6061	-12.1275	0.66498	5e-10	0.880404	2.23983e-06	0.387364	4.67765e-05	0.54445	7.55e-34	0.875655	7.12598e-08	0.977541	0.000113322	0.877403	0.0026906	0.945928	9.83765e-31
IL1RL1	5e-10	1.20068e-07	6.2191	smultixcan	6.32374e-06	0.000420071	4.00391	Muscle_Skeletal	4.66936e-05	0.00402906	4.07159	2.95e-27	3.28925e-24	10.8141	1	1	1	1	4	-0.433048	6.2191	-0.247567	-4.13831	0.864408	-4.07118	-0.6061	-12.1275	0.66498	5e-10	0.880404	2.23983e-06	0.387364	4.67765e-05	0.54445	7.55e-34	0.875655	7.12598e-08	0.977541	0.000113322	0.883631	0.00264136	0.945928	9.83765e-31
IL1RL1	5e-10	1.20068e-07	6.2191	smultixcan	6.32374e-06	0.000420071	4.00391	Nerve_Tibial	7.90447e-65	2.052e-60	17.0022	2.95e-27	3.28925e-24	10.8141	1	1	1	1	4	-0.433048	6.2191	-0.247567	-4.13831	-0.718724	-18.9184	-0.6061	-12.1275	0.66498	5e-10	0.880404	2.23983e-06	0.472311	8.05304e-80	0.54445	7.55e-34	0.875655	7.12598e-08	0.977541	0.000113322	0.912464	2.9251e-75	0.945928	9.83765e-31
IL1RL1	5e-10	1.20068e-07	6.2191	smultixcan	6.32374e-06	0.000420071	4.00391	Ovary	4.66936e-05	0.00420977	4.07159	2.95e-27	3.28925e-24	10.8141	1	1	1	1	4	-0.433048	6.2191	-0.247567	-4.13831	0.864408	-4.07118	-0.6061	-12.1275	0.66498	5e-10	0.880404	2.23983e-06	0.387364	4.67765e-05	0.54445	7.55e-34	0.875655	7.12598e-08	0.977541	0.000113322	0.885463	0.00263673	0.945928	9.83765e-31
IL1RL1	5e-10	1.20068e-07	6.2191	smultixcan	6.32374e-06	0.000420071	4.00391	Pancreas	4.68622e-42	2.64818e-38	13.5885	2.95e-27	3.28925e-24	10.8141	1	1	1	1	4	-0.433048	6.2191	-0.247567	-4.13831	-0.509731	-15.1189	-0.6061	-12.1275	0.66498	5e-10	0.880404	2.23983e-06	0.61024	1.21588e-51	0.54445	7.55e-34	0.875655	7.12598e-08	0.977541	0.000113322	0.941664	7.30164e-48	0.945928	9.83765e-31
IL1RL1	5e-10	1.20068e-07	6.2191	smultixcan	6.32374e-06	0.000420071	4.00391	Pituitary	7.77696e-05	0.00631004	3.95117	2.95e-27	3.28925e-24	10.8141	1	1	1	1	4	-0.433048	6.2191	-0.247567	-4.13831	0.361209	-4.19448	-0.6061	-12.1275	0.66498	5e-10	0.880404	2.23983e-06	0.717943	2.73494e-05	0.54445	7.55e-34	0.875655	7.12598e-08	0.977541	0.000113322	0.966261	0.00177427	0.945928	9.83765e-31
IL1RL1	5e-10	1.20068e-07	6.2191	smultixcan	6.32374e-06	0.000420071	4.00391	Prostate	6.21556e-05	0.00486214	-4.00447	2.95e-27	3.28925e-24	10.8141	1	1	1	1	4	-0.433048	6.2191	-0.247567	-4.13831	-0.90144	3.98908	-0.6061	-12.1275	0.66498	5e-10	0.880404	2.23983e-06	0.367354	6.63297e-05	0.54445	7.55e-34	0.875655	7.12598e-08	0.977541	0.000113322	0.872639	0.00357503	0.945928	9.83765e-31
IL1RL1	5e-10	1.20068e-07	6.2191	smultixcan	6.32374e-06	0.000420071	4.00391	Skin_Not_Sun_Exposed_Suprapubic	6.21556e-05	0.00510863	-4.00447	2.95e-27	3.28925e-24	10.8141	1	1	1	1	4	-0.433048	6.2191	-0.247567	-4.13831	-0.90144	3.98908	-0.6061	-12.1275	0.66498	5e-10	0.880404	2.23983e-06	0.367354	6.63297e-05	0.54445	7.55e-34	0.875655	7.12598e-08	0.977541	0.000113322	0.872473	0.00360596	0.945928	9.83765e-31
IL1RL1	5e-10	1.20068e-07	6.2191	smultixcan	6.32374e-06	0.000420071	4.00391	Skin_Sun_Exposed_Lower_leg	2.04533e-32	5.43352e-29	11.8543	2.95e-27	3.28925e-24	10.8141	1	1	1	1	4	-0.433048	6.2191	-0.247567	-4.13831	-0.423137	-13.189	-0.6061	-12.1275	0.66498	5e-10	0.880404	2.23983e-06	0.672196	1.01533e-39	0.54445	7.55e-34	0.875655	7.12598e-08	0.977541	0.000113322	0.959794	2.01512e-36	0.945928	9.83765e-31
IL1RL1	5e-10	1.20068e-07	6.2191	smultixcan	6.32374e-06	0.000420071	4.00391	Small_Intestine_Terminal_Ileum	5.27331e-05	0.00453657	4.04317	2.95e-27	3.28925e-24	10.8141	1	1	1	1	4	-0.433048	6.2191	-0.247567	-4.13831	0.336669	-4.30896	-0.6061	-12.1275	0.66498	5e-10	0.880404	2.23983e-06	0.736366	1.64023e-05	0.54445	7.55e-34	0.875655	7.12598e-08	0.977541	0.000113322	0.970482	0.00112019	0.945928	9.83765e-31
IL1RL1	5e-10	1.20068e-07	6.2191	smultixcan	6.32374e-06	0.000420071	4.00391	Spleen	4.66936e-05	0.004027	4.07159	2.95e-27	3.28925e-24	10.8141	1	1	1	1	4	-0.433048	6.2191	-0.247567	-4.13831	0.864408	-4.07118	-0.6061	-12.1275	0.66498	5e-10	0.880404	2.23983e-06	0.387364	4.67765e-05	0.54445	7.55e-34	0.875655	7.12598e-08	0.977541	0.000113322	0.880931	0.00256516	0.945928	9.83765e-31
IL1RL1	5e-10	1.20068e-07	6.2191	smultixcan	6.32374e-06	0.000420071	4.00391	Stomach	5.51248e-05	0.00488445	4.03276	2.95e-27	3.28925e-24	10.8141	1	1	1	1	4	-0.433048	6.2191	-0.247567	-4.13831	0.358438	-4.28632	-0.6061	-12.1275	0.66498	5e-10	0.880404	2.23983e-06	0.720016	1.81657e-05	0.54445	7.55e-34	0.875655	7.12598e-08	0.977541	0.000113322	0.966371	0.0013102	0.945928	9.83765e-31
IL1RL1	5e-10	1.20068e-07	6.2191	smultixcan	6.32374e-06	0.000420071	4.00391	Thyroid	2.33947e-34	7.50092e-31	12.2231	2.95e-27	3.28925e-24	10.8141	1	1	1	1	4	-0.433048	6.2191	-0.247567	-4.13831	-0.4409	-13.5995	-0.6061	-12.1275	0.66498	5e-10	0.880404	2.23983e-06	0.659285	4.03429e-42	0.54445	7.55e-34	0.875655	7.12598e-08	0.977541	0.000113322	0.954555	1.21442e-38	0.945928	9.83765e-31
IL1RL1	5e-10	1.20068e-07	6.2191	smultixcan	6.32374e-06	0.000420071	4.00391	Uterus	5.47223e-05	0.00458623	4.03448	2.95e-27	3.28925e-24	10.8141	1	1	1	1	4	-0.433048	6.2191	-0.247567	-4.13831	0.376689	-4.27891	-0.6061	-12.1275	0.66498	5e-10	0.880404	2.23983e-06	0.706405	1.87807e-05	0.54445	7.55e-34	0.875655	7.12598e-08	0.977541	0.000113322	0.963828	0.0012368	0.945928	9.83765e-31
IL1RL1	5e-10	1.20068e-07	6.2191	smultixcan	6.32374e-06	0.000420071	4.00391	Vagina	5.77259e-36	2.3013e-32	12.5204	2.95e-27	3.28925e-24	10.8141	1	1	1	1	4	-0.433048	6.2191	-0.247567	-4.13831	-0.455035	-13.9303	-0.6061	-12.1275	0.66498	5e-10	0.880404	2.23983e-06	0.649084	4.1464e-44	0.54445	7.55e-34	0.875655	7.12598e-08	0.977541	0.000113322	0.956882	1.31358e-40	0.945928	9.83765e-31
IL1RL1	5e-10	1.20068e-07	6.2191	smultixcan	6.32374e-06	0.000420071	4.00391	Whole_Blood	3.05723e-38	5.15526e-35	12.9298	2.95e-27	3.28925e-24	10.8141	1	1	1	1	4	-0.433048	6.2191	-0.247567	-4.13831	-0.474987	-14.3858	-0.6061	-12.1275	0.66498	5e-10	0.880404	2.23983e-06	0.634796	6.35236e-47	0.54445	7.55e-34	0.875655	7.12598e-08	0.977541	0.000113322	0.951656	1.35919e-43	0.945928	9.83765e-31
IL1RL1	5e-10	1.20068e-07	6.2191	smultixcan	6.32374e-06	0.000420071	4.00391	smultixcan	1.23237e-65	1.12366e-60	6.02041	2.95e-27	3.28925e-24	10.8141	1	1	1	1	4	-0.433048	6.2191	-0.247567	-4.13831	-0.142204	-6.68987	-0.6061	-12.1275	0.66498	5e-10	0.880404	2.23983e-06	0.755224	4.20134e-81	0.54445	7.55e-34	0.875655	7.12598e-08	0.977541	0.000113322	0.968226	4.97153e-76	0.945928	9.83765e-31
TLR1	0.00010638	0.00374466	-3.87556	Pituitary	3.93031e-07	0.000118519	5.0723	Artery_Coronary	1.46209e-07	3.59497e-05	-5.25727	1.78e-10	6.61567e-08	6.3794	1	1	1	1	4	-1.03794	6.37586	-0.000591868	-5.58825	0.2324	5.86989	0.85197	-7.3683	0.2993	1.8194e-10	0.999528	2.29375e-08	0.816227	4.3608e-09	0.394	1.73e-13	0.77475	3.38101e-08	0.999931	4.96596e-06	0.981522	9.3548e-07	0.877425	7.51397e-11
TLR1	0.00010638	0.00374466	-3.87556	Pituitary	3.93031e-07	0.000118519	5.0723	Cells_EBV-transformed_lymphocytes	1.46209e-07	2.90289e-05	-5.25727	1.78e-10	6.61567e-08	6.3794	1	1	1	1	4	-1.03794	6.37586	-0.000591868	-5.58825	0.2324	5.86989	0.85197	-7.3683	0.2993	1.8194e-10	0.999528	2.29375e-08	0.816227	4.3608e-09	0.394	1.73e-13	0.77475	3.38101e-08	0.999931	4.96596e-06	0.977522	7.7375e-07	0.877425	7.51397e-11
TLR1	0.00010638	0.00374466	-3.87556	Pituitary	3.93031e-07	0.000118519	5.0723	Colon_Sigmoid	1.46209e-07	3.59114e-05	-5.25727	1.78e-10	6.61567e-08	6.3794	1	1	1	1	4	-1.03794	6.37586	-0.000591868	-5.58825	0.2324	5.86989	0.85197	-7.3683	0.2993	1.8194e-10	0.999528	2.29375e-08	0.816227	4.3608e-09	0.394	1.73e-13	0.77475	3.38101e-08	0.999931	4.96596e-06	0.981753	8.54273e-07	0.877425	7.51397e-11
TLR1	0.00010638	0.00374466	-3.87556	Pituitary	3.93031e-07	0.000118519	5.0723	Esophagus_Gastroesophageal_Junction	1.46209e-07	3.80329e-05	-5.25727	1.78e-10	6.61567e-08	6.3794	1	1	1	1	4	-1.03794	6.37586	-0.000591868	-5.58825	0.2324	5.86989	0.85197	-7.3683	0.2993	1.8194e-10	0.999528	2.29375e-08	0.816227	4.3608e-09	0.394	1.73e-13	0.77475	3.38101e-08	0.999931	4.96596e-06	0.978418	8.49069e-07	0.877425	7.51397e-11
TLR1	0.00010638	0.00374466	-3.87556	Pituitary	3.93031e-07	0.000118519	5.0723	Heart_Atrial_Appendage	1.46209e-07	4.09568e-05	-5.25727	1.78e-10	6.61567e-08	6.3794	1	1	1	1	4	-1.03794	6.37586	-0.000591868	-5.58825	0.2324	5.86989	0.85197	-7.3683	0.2993	1.8194e-10	0.999528	2.29375e-08	0.816227	4.3608e-09	0.394	1.73e-13	0.77475	3.38101e-08	0.999931	4.96596e-06	0.979886	9.39507e-07	0.877425	7.51397e-11
TLR1	0.00010638	0.00374466	-3.87556	Pituitary	3.93031e-07	0.000118519	5.0723	Lung	1.46209e-07	3.33488e-05	-5.25727	1.78e-10	6.61567e-08	6.3794	1	1	1	1	4	-1.03794	6.37586	-0.000591868	-5.58825	0.2324	5.86989	0.85197	-7.3683	0.2993	1.8194e-10	0.999528	2.29375e-08	0.816227	4.3608e-09	0.394	1.73e-13	0.77475	3.38101e-08	0.999931	4.96596e-06	0.97588	9.09885e-07	0.877425	7.51397e-11
TLR1	0.00010638	0.00374466	-3.87556	Pituitary	3.93031e-07	0.000118519	5.0723	Ovary	1.46209e-07	4.24557e-05	-5.25727	1.78e-10	6.61567e-08	6.3794	1	1	1	1	4	-1.03794	6.37586	-0.000591868	-5.58825	0.2324	5.86989	0.85197	-7.3683	0.2993	1.8194e-10	0.999528	2.29375e-08	0.816227	4.3608e-09	0.394	1.73e-13	0.77475	3.38101e-08	0.999931	4.96596e-06	0.982083	9.43446e-07	0.877425	7.51397e-11
TLR1	0.00010638	0.00374466	-3.87556	Pituitary	3.93031e-07	0.000118519	5.0723	Whole_Blood	1.6531e-11	6.19454e-09	-6.73378	1.78e-10	6.61567e-08	6.3794	1	1	1	1	4	-1.03794	6.37586	-0.000591868	-5.58825	-0.629493	7.09171	0.85197	-7.3683	0.2993	1.8194e-10	0.999528	2.29375e-08	0.529026	1.32469e-12	0.394	1.73e-13	0.77475	3.38101e-08	0.999931	4.96596e-06	0.925086	4.2516e-10	0.877425	7.51397e-11
TLR1	0.00010638	0.00374466	-3.87556	Pituitary	3.93031e-07	0.000118519	5.0723	smultixcan	1.6531e-11	6.5534e-09	-6.73378	1.78e-10	6.61567e-08	6.3794	1	1	1	1	4	-1.03794	6.37586	-0.000591868	-5.58825	-0.629493	7.09171	0.85197	-7.3683	0.2993	1.8194e-10	0.999528	2.29375e-08	0.529026	1.32469e-12	0.394	1.73e-13	0.77475	3.38101e-08	0.999931	4.96596e-06	0.922457	4.7215e-10	0.877425	7.51397e-11
TLR1	0.00010638	0.00374466	-3.87556	smultixcan	7.07004e-08	9.67284e-06	0.633004	Artery_Coronary	1.46209e-07	3.59497e-05	-5.25727	1.78e-10	6.61567e-08	6.3794	1	1	1	1	4	-1.03794	6.37586	-0.0838982	-0.31921	0.2324	5.86989	0.85197	-7.3683	0.2993	1.8194e-10	0.436003	5.41781e-09	0.816227	4.3608e-09	0.394	1.73e-13	0.77475	3.38101e-08	0.848611	6.08973e-07	0.981522	9.3548e-07	0.877425	7.51397e-11
TLR1	0.00010638	0.00374466	-3.87556	smultixcan	7.07004e-08	9.67284e-06	0.633004	Cells_EBV-transformed_lymphocytes	1.46209e-07	2.90289e-05	-5.25727	1.78e-10	6.61567e-08	6.3794	1	1	1	1	4	-1.03794	6.37586	-0.0838982	-0.31921	0.2324	5.86989	0.85197	-7.3683	0.2993	1.8194e-10	0.436003	5.41781e-09	0.816227	4.3608e-09	0.394	1.73e-13	0.77475	3.38101e-08	0.848611	6.08973e-07	0.977522	7.7375e-07	0.877425	7.51397e-11
TLR1	0.00010638	0.00374466	-3.87556	smultixcan	7.07004e-08	9.67284e-06	0.633004	Colon_Sigmoid	1.46209e-07	3.59114e-05	-5.25727	1.78e-10	6.61567e-08	6.3794	1	1	1	1	4	-1.03794	6.37586	-0.0838982	-0.31921	0.2324	5.86989	0.85197	-7.3683	0.2993	1.8194e-10	0.436003	5.41781e-09	0.816227	4.3608e-09	0.394	1.73e-13	0.77475	3.38101e-08	0.848611	6.08973e-07	0.981753	8.54273e-07	0.877425	7.51397e-11
TLR1	0.00010638	0.00374466	-3.87556	smultixcan	7.07004e-08	9.67284e-06	0.633004	Esophagus_Gastroesophageal_Junction	1.46209e-07	3.80329e-05	-5.25727	1.78e-10	6.61567e-08	6.3794	1	1	1	1	4	-1.03794	6.37586	-0.0838982	-0.31921	0.2324	5.86989	0.85197	-7.3683	0.2993	1.8194e-10	0.436003	5.41781e-09	0.816227	4.3608e-09	0.394	1.73e-13	0.77475	3.38101e-08	0.848611	6.08973e-07	0.978418	8.49069e-07	0.877425	7.51397e-11
TLR1	0.00010638	0.00374466	-3.87556	smultixcan	7.07004e-08	9.67284e-06	0.633004	Heart_Atrial_Appendage	1.46209e-07	4.09568e-05	-5.25727	1.78e-10	6.61567e-08	6.3794	1	1	1	1	4	-1.03794	6.37586	-0.0838982	-0.31921	0.2324	5.86989	0.85197	-7.3683	0.2993	1.8194e-10	0.436003	5.41781e-09	0.816227	4.3608e-09	0.394	1.73e-13	0.77475	3.38101e-08	0.848611	6.08973e-07	0.979886	9.39507e-07	0.877425	7.51397e-11
TLR1	0.00010638	0.00374466	-3.87556	smultixcan	7.07004e-08	9.67284e-06	0.633004	Lung	1.46209e-07	3.33488e-05	-5.25727	1.78e-10	6.61567e-08	6.3794	1	1	1	1	4	-1.03794	6.37586	-0.0838982	-0.31921	0.2324	5.86989	0.85197	-7.3683	0.2993	1.8194e-10	0.436003	5.41781e-09	0.816227	4.3608e-09	0.394	1.73e-13	0.77475	3.38101e-08	0.848611	6.08973e-07	0.97588	9.09885e-07	0.877425	7.51397e-11
TLR1	0.00010638	0.00374466	-3.87556	smultixcan	7.07004e-08	9.67284e-06	0.633004	Ovary	1.46209e-07	4.24557e-05	-5.25727	1.78e-10	6.61567e-08	6.3794	1	1	1	1	4	-1.03794	6.37586	-0.0838982	-0.31921	0.2324	5.86989	0.85197	-7.3683	0.2993	1.8194e-10	0.436003	5.41781e-09	0.816227	4.3608e-09	0.394	1.73e-13	0.77475	3.38101e-08	0.848611	6.08973e-07	0.982083	9.43446e-07	0.877425	7.51397e-11
TLR1	0.00010638	0.00374466	-3.87556	smultixcan	7.07004e-08	9.67284e-06	0.633004	Whole_Blood	1.6531e-11	6.19454e-09	-6.73378	1.78e-10	6.61567e-08	6.3794	1	1	1	1	4	-1.03794	6.37586	-0.0838982	-0.31921	-0.629493	7.09171	0.85197	-7.3683	0.2993	1.8194e-10	0.436003	5.41781e-09	0.529026	1.32469e-12	0.394	1.73e-13	0.77475	3.38101e-08	0.848611	6.08973e-07	0.925086	4.2516e-10	0.877425	7.51397e-11
TLR1	0.00010638	0.00374466	-3.87556	smultixcan	7.07004e-08	9.67284e-06	0.633004	smultixcan	1.6531e-11	6.5534e-09	-6.73378	1.78e-10	6.61567e-08	6.3794	1	1	1	1	4	-1.03794	6.37586	-0.0838982	-0.31921	-0.629493	7.09171	0.85197	-7.3683	0.2993	1.8194e-10	0.436003	5.41781e-09	0.529026	1.32469e-12	0.394	1.73e-13	0.77475	3.38101e-08	0.848611	6.08973e-07	0.922457	4.7215e-10	0.877425	7.51397e-11
LAMC2	0.00032681	0.0085126	3.59307	Adipose_Subcutaneous	3.84951e-05	0.00382822	4.11633	Adipose_Subcutaneous	3.84951e-05	0.00363593	4.11633	2.34e-06	0.000237191	4.72158	1	1	1	1	4	-1.00647	4.52582	0.120599	-4.4591	0.120599	-4.4591	-0.1952	-5.11122	0.31419	6.0163e-06	0.904009	8.23031e-06	0.904009	8.23031e-06	0.84523	3.2e-07	0.778228	0.000282111	0.991453	0.000827918	0.988837	0.000636279	0.98851	3.20738e-05
LAMC2	0.00032681	0.0085126	3.59307	Adipose_Subcutaneous	3.84951e-05	0.00382822	4.11633	Cells_Cultured_fibroblasts	3.84951e-05	0.00322439	4.11633	2.34e-06	0.000237191	4.72158	1	1	1	1	4	-1.00647	4.52582	0.120599	-4.4591	0.120599	-4.4591	-0.1952	-5.11122	0.31419	6.0163e-06	0.904009	8.23031e-06	0.904009	8.23031e-06	0.84523	3.2e-07	0.778228	0.000282111	0.991453	0.000827918	0.988354	0.000610228	0.98851	3.20738e-05
LAMC2	0.00032681	0.0085126	3.59307	Adipose_Subcutaneous	3.84951e-05	0.00382822	4.11633	Colon_Sigmoid	3.84951e-05	0.00341837	4.11633	2.34e-06	0.000237191	4.72158	1	1	1	1	4	-1.00647	4.52582	0.120599	-4.4591	0.120599	-4.4591	-0.1952	-5.11122	0.31419	6.0163e-06	0.904009	8.23031e-06	0.904009	8.23031e-06	0.84523	3.2e-07	0.778228	0.000282111	0.991453	0.000827918	0.990719	0.000605067	0.98851	3.20738e-05
LAMC2	0.00032681	0.0085126	3.59307	Adipose_Subcutaneous	3.84951e-05	0.00382822	4.11633	Esophagus_Gastroesophageal_Junction	3.84951e-05	0.00349297	4.11633	2.34e-06	0.000237191	4.72158	1	1	1	1	4	-1.00647	4.52582	0.120599	-4.4591	0.120599	-4.4591	-0.1952	-5.11122	0.31419	6.0163e-06	0.904009	8.23031e-06	0.904009	8.23031e-06	0.84523	3.2e-07	0.778228	0.000282111	0.991453	0.000827918	0.98967	0.000607333	0.98851	3.20738e-05
LAMC2	0.00032681	0.0085126	3.59307	Adipose_Subcutaneous	3.84951e-05	0.00382822	4.11633	Esophagus_Muscularis	1.16507e-06	0.00020284	4.86149	2.34e-06	0.000237191	4.72158	1	1	1	1	4	-1.00647	4.52582	0.120599	-4.4591	-0.577058	-5.60486	-0.1952	-5.11122	0.31419	6.0163e-06	0.904009	8.23031e-06	0.5639	2.08421e-08	0.84523	3.2e-07	0.778228	0.000282111	0.991453	0.000827918	0.938485	3.34384e-06	0.98851	3.20738e-05
LAMC2	0.00032681	0.0085126	3.59307	Adipose_Subcutaneous	3.84951e-05	0.00382822	4.11633	Nerve_Tibial	3.55573e-05	0.00325024	4.1346	2.34e-06	0.000237191	4.72158	1	1	1	1	4	-1.00647	4.52582	0.120599	-4.4591	0.103821	-4.48665	-0.1952	-5.11122	0.31419	6.0163e-06	0.904009	8.23031e-06	0.917311	7.23504e-06	0.84523	3.2e-07	0.778228	0.000282111	0.991453	0.000827918	0.989464	0.000580129	0.98851	3.20738e-05
LAMC2	0.00032681	0.0085126	3.59307	Adipose_Subcutaneous	3.84951e-05	0.00382822	4.11633	smultixcan	7.1682e-05	0.00528794	3.10333	2.34e-06	0.000237191	4.72158	1	1	1	1	4	-1.00647	4.52582	0.120599	-4.4591	-0.480128	-3.61891	-0.1952	-5.11122	0.31419	6.0163e-06	0.904009	8.23031e-06	0.156129	1.6989e-06	0.84523	3.2e-07	0.778228	0.000282111	0.991453	0.000827918	0.743154	0.000158008	0.98851	3.20738e-05
LAMC2	0.00032681	0.0085126	3.59307	Adipose_Visceral_Omentum	3.84951e-05	0.00402229	4.11633	Adipose_Subcutaneous	3.84951e-05	0.00363593	4.11633	2.34e-06	0.000237191	4.72158	1	1	1	1	4	-1.00647	4.52582	0.120599	-4.4591	0.120599	-4.4591	-0.1952	-5.11122	0.31419	6.0163e-06	0.904009	8.23031e-06	0.904009	8.23031e-06	0.84523	3.2e-07	0.778228	0.000282111	0.990084	0.000797712	0.988837	0.000636279	0.98851	3.20738e-05
LAMC2	0.00032681	0.0085126	3.59307	Adipose_Visceral_Omentum	3.84951e-05	0.00402229	4.11633	Cells_Cultured_fibroblasts	3.84951e-05	0.00322439	4.11633	2.34e-06	0.000237191	4.72158	1	1	1	1	4	-1.00647	4.52582	0.120599	-4.4591	0.120599	-4.4591	-0.1952	-5.11122	0.31419	6.0163e-06	0.904009	8.23031e-06	0.904009	8.23031e-06	0.84523	3.2e-07	0.778228	0.000282111	0.990084	0.000797712	0.988354	0.000610228	0.98851	3.20738e-05
LAMC2	0.00032681	0.0085126	3.59307	Adipose_Visceral_Omentum	3.84951e-05	0.00402229	4.11633	Colon_Sigmoid	3.84951e-05	0.00341837	4.11633	2.34e-06	0.000237191	4.72158	1	1	1	1	4	-1.00647	4.52582	0.120599	-4.4591	0.120599	-4.4591	-0.1952	-5.11122	0.31419	6.0163e-06	0.904009	8.23031e-06	0.904009	8.23031e-06	0.84523	3.2e-07	0.778228	0.000282111	0.990084	0.000797712	0.990719	0.000605067	0.98851	3.20738e-05
LAMC2	0.00032681	0.0085126	3.59307	Adipose_Visceral_Omentum	3.84951e-05	0.00402229	4.11633	Esophagus_Gastroesophageal_Junction	3.84951e-05	0.00349297	4.11633	2.34e-06	0.000237191	4.72158	1	1	1	1	4	-1.00647	4.52582	0.120599	-4.4591	0.120599	-4.4591	-0.1952	-5.11122	0.31419	6.0163e-06	0.904009	8.23031e-06	0.904009	8.23031e-06	0.84523	3.2e-07	0.778228	0.000282111	0.990084	0.000797712	0.98967	0.000607333	0.98851	3.20738e-05
LAMC2	0.00032681	0.0085126	3.59307	Adipose_Visceral_Omentum	3.84951e-05	0.00402229	4.11633	Esophagus_Muscularis	1.16507e-06	0.00020284	4.86149	2.34e-06	0.000237191	4.72158	1	1	1	1	4	-1.00647	4.52582	0.120599	-4.4591	-0.577058	-5.60486	-0.1952	-5.11122	0.31419	6.0163e-06	0.904009	8.23031e-06	0.5639	2.08421e-08	0.84523	3.2e-07	0.778228	0.000282111	0.990084	0.000797712	0.938485	3.34384e-06	0.98851	3.20738e-05
LAMC2	0.00032681	0.0085126	3.59307	Adipose_Visceral_Omentum	3.84951e-05	0.00402229	4.11633	Nerve_Tibial	3.55573e-05	0.00325024	4.1346	2.34e-06	0.000237191	4.72158	1	1	1	1	4	-1.00647	4.52582	0.120599	-4.4591	0.103821	-4.48665	-0.1952	-5.11122	0.31419	6.0163e-06	0.904009	8.23031e-06	0.917311	7.23504e-06	0.84523	3.2e-07	0.778228	0.000282111	0.990084	0.000797712	0.989464	0.000580129	0.98851	3.20738e-05
LAMC2	0.00032681	0.0085126	3.59307	Adipose_Visceral_Omentum	3.84951e-05	0.00402229	4.11633	smultixcan	7.1682e-05	0.00528794	3.10333	2.34e-06	0.000237191	4.72158	1	1	1	1	4	-1.00647	4.52582	0.120599	-4.4591	-0.480128	-3.61891	-0.1952	-5.11122	0.31419	6.0163e-06	0.904009	8.23031e-06	0.156129	1.6989e-06	0.84523	3.2e-07	0.778228	0.000282111	0.990084	0.000797712	0.743154	0.000158008	0.98851	3.20738e-05
LAMC2	0.00032681	0.0085126	3.59307	Adrenal_Gland	3.84951e-05	0.00379343	4.11633	Adipose_Subcutaneous	3.84951e-05	0.00363593	4.11633	2.34e-06	0.000237191	4.72158	1	1	1	1	4	-1.00647	4.52582	0.120599	-4.4591	0.120599	-4.4591	-0.1952	-5.11122	0.31419	6.0163e-06	0.904009	8.23031e-06	0.904009	8.23031e-06	0.84523	3.2e-07	0.778228	0.000282111	0.988098	0.000797792	0.988837	0.000636279	0.98851	3.20738e-05
LAMC2	0.00032681	0.0085126	3.59307	Adrenal_Gland	3.84951e-05	0.00379343	4.11633	Cells_Cultured_fibroblasts	3.84951e-05	0.00322439	4.11633	2.34e-06	0.000237191	4.72158	1	1	1	1	4	-1.00647	4.52582	0.120599	-4.4591	0.120599	-4.4591	-0.1952	-5.11122	0.31419	6.0163e-06	0.904009	8.23031e-06	0.904009	8.23031e-06	0.84523	3.2e-07	0.778228	0.000282111	0.988098	0.000797792	0.988354	0.000610228	0.98851	3.20738e-05
LAMC2	0.00032681	0.0085126	3.59307	Adrenal_Gland	3.84951e-05	0.00379343	4.11633	Colon_Sigmoid	3.84951e-05	0.00341837	4.11633	2.34e-06	0.000237191	4.72158	1	1	1	1	4	-1.00647	4.52582	0.120599	-4.4591	0.120599	-4.4591	-0.1952	-5.11122	0.31419	6.0163e-06	0.904009	8.23031e-06	0.904009	8.23031e-06	0.84523	3.2e-07	0.778228	0.000282111	0.988098	0.000797792	0.990719	0.000605067	0.98851	3.20738e-05
LAMC2	0.00032681	0.0085126	3.59307	Adrenal_Gland	3.84951e-05	0.00379343	4.11633	Esophagus_Gastroesophageal_Junction	3.84951e-05	0.00349297	4.11633	2.34e-06	0.000237191	4.72158	1	1	1	1	4	-1.00647	4.52582	0.120599	-4.4591	0.120599	-4.4591	-0.1952	-5.11122	0.31419	6.0163e-06	0.904009	8.23031e-06	0.904009	8.23031e-06	0.84523	3.2e-07	0.778228	0.000282111	0.988098	0.000797792	0.98967	0.000607333	0.98851	3.20738e-05
LAMC2	0.00032681	0.0085126	3.59307	Adrenal_Gland	3.84951e-05	0.00379343	4.11633	Esophagus_Muscularis	1.16507e-06	0.00020284	4.86149	2.34e-06	0.000237191	4.72158	1	1	1	1	4	-1.00647	4.52582	0.120599	-4.4591	-0.577058	-5.60486	-0.1952	-5.11122	0.31419	6.0163e-06	0.904009	8.23031e-06	0.5639	2.08421e-08	0.84523	3.2e-07	0.778228	0.000282111	0.988098	0.000797792	0.938485	3.34384e-06	0.98851	3.20738e-05
LAMC2	0.00032681	0.0085126	3.59307	Adrenal_Gland	3.84951e-05	0.00379343	4.11633	Nerve_Tibial	3.55573e-05	0.00325024	4.1346	2.34e-06	0.000237191	4.72158	1	1	1	1	4	-1.00647	4.52582	0.120599	-4.4591	0.103821	-4.48665	-0.1952	-5.11122	0.31419	6.0163e-06	0.904009	8.23031e-06	0.917311	7.23504e-06	0.84523	3.2e-07	0.778228	0.000282111	0.988098	0.000797792	0.989464	0.000580129	0.98851	3.20738e-05
LAMC2	0.00032681	0.0085126	3.59307	Adrenal_Gland	3.84951e-05	0.00379343	4.11633	smultixcan	7.1682e-05	0.00528794	3.10333	2.34e-06	0.000237191	4.72158	1	1	1	1	4	-1.00647	4.52582	0.120599	-4.4591	-0.480128	-3.61891	-0.1952	-5.11122	0.31419	6.0163e-06	0.904009	8.23031e-06	0.156129	1.6989e-06	0.84523	3.2e-07	0.778228	0.000282111	0.988098	0.000797792	0.743154	0.000158008	0.98851	3.20738e-05
LAMC2	0.00032681	0.0085126	3.59307	Artery_Aorta	6.37878e-07	0.000185602	4.97938	Adipose_Subcutaneous	3.84951e-05	0.00363593	4.11633	2.34e-06	0.000237191	4.72158	1	1	1	1	4	-1.00647	4.52582	-0.298888	-5.59411	0.120599	-4.4591	-0.1952	-5.11122	0.31419	6.0163e-06	0.765026	2.21752e-08	0.904009	8.23031e-06	0.84523	3.2e-07	0.778228	0.000282111	0.971216	5.44944e-06	0.988837	0.000636279	0.98851	3.20738e-05
LAMC2	0.00032681	0.0085126	3.59307	Artery_Aorta	6.37878e-07	0.000185602	4.97938	Cells_Cultured_fibroblasts	3.84951e-05	0.00322439	4.11633	2.34e-06	0.000237191	4.72158	1	1	1	1	4	-1.00647	4.52582	-0.298888	-5.59411	0.120599	-4.4591	-0.1952	-5.11122	0.31419	6.0163e-06	0.765026	2.21752e-08	0.904009	8.23031e-06	0.84523	3.2e-07	0.778228	0.000282111	0.971216	5.44944e-06	0.988354	0.000610228	0.98851	3.20738e-05
LAMC2	0.00032681	0.0085126	3.59307	Artery_Aorta	6.37878e-07	0.000185602	4.97938	Colon_Sigmoid	3.84951e-05	0.00341837	4.11633	2.34e-06	0.000237191	4.72158	1	1	1	1	4	-1.00647	4.52582	-0.298888	-5.59411	0.120599	-4.4591	-0.1952	-5.11122	0.31419	6.0163e-06	0.765026	2.21752e-08	0.904009	8.23031e-06	0.84523	3.2e-07	0.778228	0.000282111	0.971216	5.44944e-06	0.990719	0.000605067	0.98851	3.20738e-05
LAMC2	0.00032681	0.0085126	3.59307	Artery_Aorta	6.37878e-07	0.000185602	4.97938	Esophagus_Gastroesophageal_Junction	3.84951e-05	0.00349297	4.11633	2.34e-06	0.000237191	4.72158	1	1	1	1	4	-1.00647	4.52582	-0.298888	-5.59411	0.120599	-4.4591	-0.1952	-5.11122	0.31419	6.0163e-06	0.765026	2.21752e-08	0.904009	8.23031e-06	0.84523	3.2e-07	0.778228	0.000282111	0.971216	5.44944e-06	0.98967	0.000607333	0.98851	3.20738e-05
LAMC2	0.00032681	0.0085126	3.59307	Artery_Aorta	6.37878e-07	0.000185602	4.97938	Esophagus_Muscularis	1.16507e-06	0.00020284	4.86149	2.34e-06	0.000237191	4.72158	1	1	1	1	4	-1.00647	4.52582	-0.298888	-5.59411	-0.577058	-5.60486	-0.1952	-5.11122	0.31419	6.0163e-06	0.765026	2.21752e-08	0.5639	2.08421e-08	0.84523	3.2e-07	0.778228	0.000282111	0.971216	5.44944e-06	0.938485	3.34384e-06	0.98851	3.20738e-05
LAMC2	0.00032681	0.0085126	3.59307	Artery_Aorta	6.37878e-07	0.000185602	4.97938	Nerve_Tibial	3.55573e-05	0.00325024	4.1346	2.34e-06	0.000237191	4.72158	1	1	1	1	4	-1.00647	4.52582	-0.298888	-5.59411	0.103821	-4.48665	-0.1952	-5.11122	0.31419	6.0163e-06	0.765026	2.21752e-08	0.917311	7.23504e-06	0.84523	3.2e-07	0.778228	0.000282111	0.971216	5.44944e-06	0.989464	0.000580129	0.98851	3.20738e-05
LAMC2	0.00032681	0.0085126	3.59307	Artery_Aorta	6.37878e-07	0.000185602	4.97938	smultixcan	7.1682e-05	0.00528794	3.10333	2.34e-06	0.000237191	4.72158	1	1	1	1	4	-1.00647	4.52582	-0.298888	-5.59411	-0.480128	-3.61891	-0.1952	-5.11122	0.31419	6.0163e-06	0.765026	2.21752e-08	0.156129	1.6989e-06	0.84523	3.2e-07	0.778228	0.000282111	0.971216	5.44944e-06	0.743154	0.000158008	0.98851	3.20738e-05
LAMC2	0.00032681	0.0085126	3.59307	Artery_Coronary	1.15659e-06	0.000288634	4.86293	Adipose_Subcutaneous	3.84951e-05	0.00363593	4.11633	2.34e-06	0.000237191	4.72158	1	1	1	1	4	-1.00647	4.52582	-0.873418	-5.80989	0.120599	-4.4591	-0.1952	-5.11122	0.31419	6.0163e-06	0.382435	6.25155e-09	0.904009	8.23031e-06	0.84523	3.2e-07	0.778228	0.000282111	0.892777	1.67645e-06	0.988837	0.000636279	0.98851	3.20738e-05
LAMC2	0.00032681	0.0085126	3.59307	Artery_Coronary	1.15659e-06	0.000288634	4.86293	Cells_Cultured_fibroblasts	3.84951e-05	0.00322439	4.11633	2.34e-06	0.000237191	4.72158	1	1	1	1	4	-1.00647	4.52582	-0.873418	-5.80989	0.120599	-4.4591	-0.1952	-5.11122	0.31419	6.0163e-06	0.382435	6.25155e-09	0.904009	8.23031e-06	0.84523	3.2e-07	0.778228	0.000282111	0.892777	1.67645e-06	0.988354	0.000610228	0.98851	3.20738e-05
LAMC2	0.00032681	0.0085126	3.59307	Artery_Coronary	1.15659e-06	0.000288634	4.86293	Colon_Sigmoid	3.84951e-05	0.00341837	4.11633	2.34e-06	0.000237191	4.72158	1	1	1	1	4	-1.00647	4.52582	-0.873418	-5.80989	0.120599	-4.4591	-0.1952	-5.11122	0.31419	6.0163e-06	0.382435	6.25155e-09	0.904009	8.23031e-06	0.84523	3.2e-07	0.778228	0.000282111	0.892777	1.67645e-06	0.990719	0.000605067	0.98851	3.20738e-05
LAMC2	0.00032681	0.0085126	3.59307	Artery_Coronary	1.15659e-06	0.000288634	4.86293	Esophagus_Gastroesophageal_Junction	3.84951e-05	0.00349297	4.11633	2.34e-06	0.000237191	4.72158	1	1	1	1	4	-1.00647	4.52582	-0.873418	-5.80989	0.120599	-4.4591	-0.1952	-5.11122	0.31419	6.0163e-06	0.382435	6.25155e-09	0.904009	8.23031e-06	0.84523	3.2e-07	0.778228	0.000282111	0.892777	1.67645e-06	0.98967	0.000607333	0.98851	3.20738e-05
LAMC2	0.00032681	0.0085126	3.59307	Artery_Coronary	1.15659e-06	0.000288634	4.86293	Esophagus_Muscularis	1.16507e-06	0.00020284	4.86149	2.34e-06	0.000237191	4.72158	1	1	1	1	4	-1.00647	4.52582	-0.873418	-5.80989	-0.577058	-5.60486	-0.1952	-5.11122	0.31419	6.0163e-06	0.382435	6.25155e-09	0.5639	2.08421e-08	0.84523	3.2e-07	0.778228	0.000282111	0.892777	1.67645e-06	0.938485	3.34384e-06	0.98851	3.20738e-05
LAMC2	0.00032681	0.0085126	3.59307	Artery_Coronary	1.15659e-06	0.000288634	4.86293	Nerve_Tibial	3.55573e-05	0.00325024	4.1346	2.34e-06	0.000237191	4.72158	1	1	1	1	4	-1.00647	4.52582	-0.873418	-5.80989	0.103821	-4.48665	-0.1952	-5.11122	0.31419	6.0163e-06	0.382435	6.25155e-09	0.917311	7.23504e-06	0.84523	3.2e-07	0.778228	0.000282111	0.892777	1.67645e-06	0.989464	0.000580129	0.98851	3.20738e-05
LAMC2	0.00032681	0.0085126	3.59307	Artery_Coronary	1.15659e-06	0.000288634	4.86293	smultixcan	7.1682e-05	0.00528794	3.10333	2.34e-06	0.000237191	4.72158	1	1	1	1	4	-1.00647	4.52582	-0.873418	-5.80989	-0.480128	-3.61891	-0.1952	-5.11122	0.31419	6.0163e-06	0.382435	6.25155e-09	0.156129	1.6989e-06	0.84523	3.2e-07	0.778228	0.000282111	0.892777	1.67645e-06	0.743154	0.000158008	0.98851	3.20738e-05
LAMC2	0.00032681	0.0085126	3.59307	Artery_Tibial	1.13145e-05	0.00140013	4.3904	Adipose_Subcutaneous	3.84951e-05	0.00363593	4.11633	2.34e-06	0.000237191	4.72158	1	1	1	1	4	-1.00647	4.52582	-0.930214	-5.25265	0.120599	-4.4591	-0.1952	-5.11122	0.31419	6.0163e-06	0.35226	1.4993e-07	0.904009	8.23031e-06	0.84523	3.2e-07	0.778228	0.000282111	0.883094	2.30043e-05	0.988837	0.000636279	0.98851	3.20738e-05
LAMC2	0.00032681	0.0085126	3.59307	Artery_Tibial	1.13145e-05	0.00140013	4.3904	Cells_Cultured_fibroblasts	3.84951e-05	0.00322439	4.11633	2.34e-06	0.000237191	4.72158	1	1	1	1	4	-1.00647	4.52582	-0.930214	-5.25265	0.120599	-4.4591	-0.1952	-5.11122	0.31419	6.0163e-06	0.35226	1.4993e-07	0.904009	8.23031e-06	0.84523	3.2e-07	0.778228	0.000282111	0.883094	2.30043e-05	0.988354	0.000610228	0.98851	3.20738e-05
LAMC2	0.00032681	0.0085126	3.59307	Artery_Tibial	1.13145e-05	0.00140013	4.3904	Colon_Sigmoid	3.84951e-05	0.00341837	4.11633	2.34e-06	0.000237191	4.72158	1	1	1	1	4	-1.00647	4.52582	-0.930214	-5.25265	0.120599	-4.4591	-0.1952	-5.11122	0.31419	6.0163e-06	0.35226	1.4993e-07	0.904009	8.23031e-06	0.84523	3.2e-07	0.778228	0.000282111	0.883094	2.30043e-05	0.990719	0.000605067	0.98851	3.20738e-05
LAMC2	0.00032681	0.0085126	3.59307	Artery_Tibial	1.13145e-05	0.00140013	4.3904	Esophagus_Gastroesophageal_Junction	3.84951e-05	0.00349297	4.11633	2.34e-06	0.000237191	4.72158	1	1	1	1	4	-1.00647	4.52582	-0.930214	-5.25265	0.120599	-4.4591	-0.1952	-5.11122	0.31419	6.0163e-06	0.35226	1.4993e-07	0.904009	8.23031e-06	0.84523	3.2e-07	0.778228	0.000282111	0.883094	2.30043e-05	0.98967	0.000607333	0.98851	3.20738e-05
LAMC2	0.00032681	0.0085126	3.59307	Artery_Tibial	1.13145e-05	0.00140013	4.3904	Esophagus_Muscularis	1.16507e-06	0.00020284	4.86149	2.34e-06	0.000237191	4.72158	1	1	1	1	4	-1.00647	4.52582	-0.930214	-5.25265	-0.577058	-5.60486	-0.1952	-5.11122	0.31419	6.0163e-06	0.35226	1.4993e-07	0.5639	2.08421e-08	0.84523	3.2e-07	0.778228	0.000282111	0.883094	2.30043e-05	0.938485	3.34384e-06	0.98851	3.20738e-05
LAMC2	0.00032681	0.0085126	3.59307	Artery_Tibial	1.13145e-05	0.00140013	4.3904	Nerve_Tibial	3.55573e-05	0.00325024	4.1346	2.34e-06	0.000237191	4.72158	1	1	1	1	4	-1.00647	4.52582	-0.930214	-5.25265	0.103821	-4.48665	-0.1952	-5.11122	0.31419	6.0163e-06	0.35226	1.4993e-07	0.917311	7.23504e-06	0.84523	3.2e-07	0.778228	0.000282111	0.883094	2.30043e-05	0.989464	0.000580129	0.98851	3.20738e-05
LAMC2	0.00032681	0.0085126	3.59307	Artery_Tibial	1.13145e-05	0.00140013	4.3904	smultixcan	7.1682e-05	0.00528794	3.10333	2.34e-06	0.000237191	4.72158	1	1	1	1	4	-1.00647	4.52582	-0.930214	-5.25265	-0.480128	-3.61891	-0.1952	-5.11122	0.31419	6.0163e-06	0.35226	1.4993e-07	0.156129	1.6989e-06	0.84523	3.2e-07	0.778228	0.000282111	0.883094	2.30043e-05	0.743154	0.000158008	0.98851	3.20738e-05
LAMC2	0.00032681	0.0085126	3.59307	Brain_Amygdala	3.84951e-05	0.00464682	4.11633	Adipose_Subcutaneous	3.84951e-05	0.00363593	4.11633	2.34e-06	0.000237191	4.72158	1	1	1	1	4	-1.00647	4.52582	0.120599	-4.4591	0.120599	-4.4591	-0.1952	-5.11122	0.31419	6.0163e-06	0.904009	8.23031e-06	0.904009	8.23031e-06	0.84523	3.2e-07	0.778228	0.000282111	0.989168	0.000894228	0.988837	0.000636279	0.98851	3.20738e-05
LAMC2	0.00032681	0.0085126	3.59307	Brain_Amygdala	3.84951e-05	0.00464682	4.11633	Cells_Cultured_fibroblasts	3.84951e-05	0.00322439	4.11633	2.34e-06	0.000237191	4.72158	1	1	1	1	4	-1.00647	4.52582	0.120599	-4.4591	0.120599	-4.4591	-0.1952	-5.11122	0.31419	6.0163e-06	0.904009	8.23031e-06	0.904009	8.23031e-06	0.84523	3.2e-07	0.778228	0.000282111	0.989168	0.000894228	0.988354	0.000610228	0.98851	3.20738e-05
LAMC2	0.00032681	0.0085126	3.59307	Brain_Amygdala	3.84951e-05	0.00464682	4.11633	Colon_Sigmoid	3.84951e-05	0.00341837	4.11633	2.34e-06	0.000237191	4.72158	1	1	1	1	4	-1.00647	4.52582	0.120599	-4.4591	0.120599	-4.4591	-0.1952	-5.11122	0.31419	6.0163e-06	0.904009	8.23031e-06	0.904009	8.23031e-06	0.84523	3.2e-07	0.778228	0.000282111	0.989168	0.000894228	0.990719	0.000605067	0.98851	3.20738e-05
LAMC2	0.00032681	0.0085126	3.59307	Brain_Amygdala	3.84951e-05	0.00464682	4.11633	Esophagus_Gastroesophageal_Junction	3.84951e-05	0.00349297	4.11633	2.34e-06	0.000237191	4.72158	1	1	1	1	4	-1.00647	4.52582	0.120599	-4.4591	0.120599	-4.4591	-0.1952	-5.11122	0.31419	6.0163e-06	0.904009	8.23031e-06	0.904009	8.23031e-06	0.84523	3.2e-07	0.778228	0.000282111	0.989168	0.000894228	0.98967	0.000607333	0.98851	3.20738e-05
LAMC2	0.00032681	0.0085126	3.59307	Brain_Amygdala	3.84951e-05	0.00464682	4.11633	Esophagus_Muscularis	1.16507e-06	0.00020284	4.86149	2.34e-06	0.000237191	4.72158	1	1	1	1	4	-1.00647	4.52582	0.120599	-4.4591	-0.577058	-5.60486	-0.1952	-5.11122	0.31419	6.0163e-06	0.904009	8.23031e-06	0.5639	2.08421e-08	0.84523	3.2e-07	0.778228	0.000282111	0.989168	0.000894228	0.938485	3.34384e-06	0.98851	3.20738e-05
LAMC2	0.00032681	0.0085126	3.59307	Brain_Amygdala	3.84951e-05	0.00464682	4.11633	Nerve_Tibial	3.55573e-05	0.00325024	4.1346	2.34e-06	0.000237191	4.72158	1	1	1	1	4	-1.00647	4.52582	0.120599	-4.4591	0.103821	-4.48665	-0.1952	-5.11122	0.31419	6.0163e-06	0.904009	8.23031e-06	0.917311	7.23504e-06	0.84523	3.2e-07	0.778228	0.000282111	0.989168	0.000894228	0.989464	0.000580129	0.98851	3.20738e-05
LAMC2	0.00032681	0.0085126	3.59307	Brain_Amygdala	3.84951e-05	0.00464682	4.11633	smultixcan	7.1682e-05	0.00528794	3.10333	2.34e-06	0.000237191	4.72158	1	1	1	1	4	-1.00647	4.52582	0.120599	-4.4591	-0.480128	-3.61891	-0.1952	-5.11122	0.31419	6.0163e-06	0.904009	8.23031e-06	0.156129	1.6989e-06	0.84523	3.2e-07	0.778228	0.000282111	0.989168	0.000894228	0.743154	0.000158008	0.98851	3.20738e-05
LAMC2	0.00032681	0.0085126	3.59307	Brain_Anterior_cingulate_cortex_BA24	3.84951e-05	0.00452609	4.11633	Adipose_Subcutaneous	3.84951e-05	0.00363593	4.11633	2.34e-06	0.000237191	4.72158	1	1	1	1	4	-1.00647	4.52582	0.120599	-4.4591	0.120599	-4.4591	-0.1952	-5.11122	0.31419	6.0163e-06	0.904009	8.23031e-06	0.904009	8.23031e-06	0.84523	3.2e-07	0.778228	0.000282111	0.994543	0.00077104	0.988837	0.000636279	0.98851	3.20738e-05
LAMC2	0.00032681	0.0085126	3.59307	Brain_Anterior_cingulate_cortex_BA24	3.84951e-05	0.00452609	4.11633	Cells_Cultured_fibroblasts	3.84951e-05	0.00322439	4.11633	2.34e-06	0.000237191	4.72158	1	1	1	1	4	-1.00647	4.52582	0.120599	-4.4591	0.120599	-4.4591	-0.1952	-5.11122	0.31419	6.0163e-06	0.904009	8.23031e-06	0.904009	8.23031e-06	0.84523	3.2e-07	0.778228	0.000282111	0.994543	0.00077104	0.988354	0.000610228	0.98851	3.20738e-05
LAMC2	0.00032681	0.0085126	3.59307	Brain_Anterior_cingulate_cortex_BA24	3.84951e-05	0.00452609	4.11633	Colon_Sigmoid	3.84951e-05	0.00341837	4.11633	2.34e-06	0.000237191	4.72158	1	1	1	1	4	-1.00647	4.52582	0.120599	-4.4591	0.120599	-4.4591	-0.1952	-5.11122	0.31419	6.0163e-06	0.904009	8.23031e-06	0.904009	8.23031e-06	0.84523	3.2e-07	0.778228	0.000282111	0.994543	0.00077104	0.990719	0.000605067	0.98851	3.20738e-05
LAMC2	0.00032681	0.0085126	3.59307	Brain_Anterior_cingulate_cortex_BA24	3.84951e-05	0.00452609	4.11633	Esophagus_Gastroesophageal_Junction	3.84951e-05	0.00349297	4.11633	2.34e-06	0.000237191	4.72158	1	1	1	1	4	-1.00647	4.52582	0.120599	-4.4591	0.120599	-4.4591	-0.1952	-5.11122	0.31419	6.0163e-06	0.904009	8.23031e-06	0.904009	8.23031e-06	0.84523	3.2e-07	0.778228	0.000282111	0.994543	0.00077104	0.98967	0.000607333	0.98851	3.20738e-05
LAMC2	0.00032681	0.0085126	3.59307	Brain_Anterior_cingulate_cortex_BA24	3.84951e-05	0.00452609	4.11633	Esophagus_Muscularis	1.16507e-06	0.00020284	4.86149	2.34e-06	0.000237191	4.72158	1	1	1	1	4	-1.00647	4.52582	0.120599	-4.4591	-0.577058	-5.60486	-0.1952	-5.11122	0.31419	6.0163e-06	0.904009	8.23031e-06	0.5639	2.08421e-08	0.84523	3.2e-07	0.778228	0.000282111	0.994543	0.00077104	0.938485	3.34384e-06	0.98851	3.20738e-05
LAMC2	0.00032681	0.0085126	3.59307	Brain_Anterior_cingulate_cortex_BA24	3.84951e-05	0.00452609	4.11633	Nerve_Tibial	3.55573e-05	0.00325024	4.1346	2.34e-06	0.000237191	4.72158	1	1	1	1	4	-1.00647	4.52582	0.120599	-4.4591	0.103821	-4.48665	-0.1952	-5.11122	0.31419	6.0163e-06	0.904009	8.23031e-06	0.917311	7.23504e-06	0.84523	3.2e-07	0.778228	0.000282111	0.994543	0.00077104	0.989464	0.000580129	0.98851	3.20738e-05
LAMC2	0.00032681	0.0085126	3.59307	Brain_Anterior_cingulate_cortex_BA24	3.84951e-05	0.00452609	4.11633	smultixcan	7.1682e-05	0.00528794	3.10333	2.34e-06	0.000237191	4.72158	1	1	1	1	4	-1.00647	4.52582	0.120599	-4.4591	-0.480128	-3.61891	-0.1952	-5.11122	0.31419	6.0163e-06	0.904009	8.23031e-06	0.156129	1.6989e-06	0.84523	3.2e-07	0.778228	0.000282111	0.994543	0.00077104	0.743154	0.000158008	0.98851	3.20738e-05
LAMC2	0.00032681	0.0085126	3.59307	Brain_Caudate_basal_ganglia	3.84951e-05	0.00471282	4.11633	Adipose_Subcutaneous	3.84951e-05	0.00363593	4.11633	2.34e-06	0.000237191	4.72158	1	1	1	1	4	-1.00647	4.52582	0.120599	-4.4591	0.120599	-4.4591	-0.1952	-5.11122	0.31419	6.0163e-06	0.904009	8.23031e-06	0.904009	8.23031e-06	0.84523	3.2e-07	0.778228	0.000282111	0.991278	0.000828394	0.988837	0.000636279	0.98851	3.20738e-05
LAMC2	0.00032681	0.0085126	3.59307	Brain_Caudate_basal_ganglia	3.84951e-05	0.00471282	4.11633	Cells_Cultured_fibroblasts	3.84951e-05	0.00322439	4.11633	2.34e-06	0.000237191	4.72158	1	1	1	1	4	-1.00647	4.52582	0.120599	-4.4591	0.120599	-4.4591	-0.1952	-5.11122	0.31419	6.0163e-06	0.904009	8.23031e-06	0.904009	8.23031e-06	0.84523	3.2e-07	0.778228	0.000282111	0.991278	0.000828394	0.988354	0.000610228	0.98851	3.20738e-05
LAMC2	0.00032681	0.0085126	3.59307	Brain_Caudate_basal_ganglia	3.84951e-05	0.00471282	4.11633	Colon_Sigmoid	3.84951e-05	0.00341837	4.11633	2.34e-06	0.000237191	4.72158	1	1	1	1	4	-1.00647	4.52582	0.120599	-4.4591	0.120599	-4.4591	-0.1952	-5.11122	0.31419	6.0163e-06	0.904009	8.23031e-06	0.904009	8.23031e-06	0.84523	3.2e-07	0.778228	0.000282111	0.991278	0.000828394	0.990719	0.000605067	0.98851	3.20738e-05
LAMC2	0.00032681	0.0085126	3.59307	Brain_Caudate_basal_ganglia	3.84951e-05	0.00471282	4.11633	Esophagus_Gastroesophageal_Junction	3.84951e-05	0.00349297	4.11633	2.34e-06	0.000237191	4.72158	1	1	1	1	4	-1.00647	4.52582	0.120599	-4.4591	0.120599	-4.4591	-0.1952	-5.11122	0.31419	6.0163e-06	0.904009	8.23031e-06	0.904009	8.23031e-06	0.84523	3.2e-07	0.778228	0.000282111	0.991278	0.000828394	0.98967	0.000607333	0.98851	3.20738e-05
LAMC2	0.00032681	0.0085126	3.59307	Brain_Caudate_basal_ganglia	3.84951e-05	0.00471282	4.11633	Esophagus_Muscularis	1.16507e-06	0.00020284	4.86149	2.34e-06	0.000237191	4.72158	1	1	1	1	4	-1.00647	4.52582	0.120599	-4.4591	-0.577058	-5.60486	-0.1952	-5.11122	0.31419	6.0163e-06	0.904009	8.23031e-06	0.5639	2.08421e-08	0.84523	3.2e-07	0.778228	0.000282111	0.991278	0.000828394	0.938485	3.34384e-06	0.98851	3.20738e-05
LAMC2	0.00032681	0.0085126	3.59307	Brain_Caudate_basal_ganglia	3.84951e-05	0.00471282	4.11633	Nerve_Tibial	3.55573e-05	0.00325024	4.1346	2.34e-06	0.000237191	4.72158	1	1	1	1	4	-1.00647	4.52582	0.120599	-4.4591	0.103821	-4.48665	-0.1952	-5.11122	0.31419	6.0163e-06	0.904009	8.23031e-06	0.917311	7.23504e-06	0.84523	3.2e-07	0.778228	0.000282111	0.991278	0.000828394	0.989464	0.000580129	0.98851	3.20738e-05
LAMC2	0.00032681	0.0085126	3.59307	Brain_Caudate_basal_ganglia	3.84951e-05	0.00471282	4.11633	smultixcan	7.1682e-05	0.00528794	3.10333	2.34e-06	0.000237191	4.72158	1	1	1	1	4	-1.00647	4.52582	0.120599	-4.4591	-0.480128	-3.61891	-0.1952	-5.11122	0.31419	6.0163e-06	0.904009	8.23031e-06	0.156129	1.6989e-06	0.84523	3.2e-07	0.778228	0.000282111	0.991278	0.000828394	0.743154	0.000158008	0.98851	3.20738e-05
LAMC2	0.00032681	0.0085126	3.59307	Brain_Cerebellar_Hemisphere	1.93614e-06	0.000489741	4.75998	Adipose_Subcutaneous	3.84951e-05	0.00363593	4.11633	2.34e-06	0.000237191	4.72158	1	1	1	1	4	-1.00647	4.52582	-0.413761	-5.40616	0.120599	-4.4591	-0.1952	-5.11122	0.31419	6.0163e-06	0.679049	6.43898e-08	0.904009	8.23031e-06	0.84523	3.2e-07	0.778228	0.000282111	0.96636	1.43188e-05	0.988837	0.000636279	0.98851	3.20738e-05
LAMC2	0.00032681	0.0085126	3.59307	Brain_Cerebellar_Hemisphere	1.93614e-06	0.000489741	4.75998	Cells_Cultured_fibroblasts	3.84951e-05	0.00322439	4.11633	2.34e-06	0.000237191	4.72158	1	1	1	1	4	-1.00647	4.52582	-0.413761	-5.40616	0.120599	-4.4591	-0.1952	-5.11122	0.31419	6.0163e-06	0.679049	6.43898e-08	0.904009	8.23031e-06	0.84523	3.2e-07	0.778228	0.000282111	0.96636	1.43188e-05	0.988354	0.000610228	0.98851	3.20738e-05
LAMC2	0.00032681	0.0085126	3.59307	Brain_Cerebellar_Hemisphere	1.93614e-06	0.000489741	4.75998	Colon_Sigmoid	3.84951e-05	0.00341837	4.11633	2.34e-06	0.000237191	4.72158	1	1	1	1	4	-1.00647	4.52582	-0.413761	-5.40616	0.120599	-4.4591	-0.1952	-5.11122	0.31419	6.0163e-06	0.679049	6.43898e-08	0.904009	8.23031e-06	0.84523	3.2e-07	0.778228	0.000282111	0.96636	1.43188e-05	0.990719	0.000605067	0.98851	3.20738e-05
LAMC2	0.00032681	0.0085126	3.59307	Brain_Cerebellar_Hemisphere	1.93614e-06	0.000489741	4.75998	Esophagus_Gastroesophageal_Junction	3.84951e-05	0.00349297	4.11633	2.34e-06	0.000237191	4.72158	1	1	1	1	4	-1.00647	4.52582	-0.413761	-5.40616	0.120599	-4.4591	-0.1952	-5.11122	0.31419	6.0163e-06	0.679049	6.43898e-08	0.904009	8.23031e-06	0.84523	3.2e-07	0.778228	0.000282111	0.96636	1.43188e-05	0.98967	0.000607333	0.98851	3.20738e-05
LAMC2	0.00032681	0.0085126	3.59307	Brain_Cerebellar_Hemisphere	1.93614e-06	0.000489741	4.75998	Esophagus_Muscularis	1.16507e-06	0.00020284	4.86149	2.34e-06	0.000237191	4.72158	1	1	1	1	4	-1.00647	4.52582	-0.413761	-5.40616	-0.577058	-5.60486	-0.1952	-5.11122	0.31419	6.0163e-06	0.679049	6.43898e-08	0.5639	2.08421e-08	0.84523	3.2e-07	0.778228	0.000282111	0.96636	1.43188e-05	0.938485	3.34384e-06	0.98851	3.20738e-05
LAMC2	0.00032681	0.0085126	3.59307	Brain_Cerebellar_Hemisphere	1.93614e-06	0.000489741	4.75998	Nerve_Tibial	3.55573e-05	0.00325024	4.1346	2.34e-06	0.000237191	4.72158	1	1	1	1	4	-1.00647	4.52582	-0.413761	-5.40616	0.103821	-4.48665	-0.1952	-5.11122	0.31419	6.0163e-06	0.679049	6.43898e-08	0.917311	7.23504e-06	0.84523	3.2e-07	0.778228	0.000282111	0.96636	1.43188e-05	0.989464	0.000580129	0.98851	3.20738e-05
LAMC2	0.00032681	0.0085126	3.59307	Brain_Cerebellar_Hemisphere	1.93614e-06	0.000489741	4.75998	smultixcan	7.1682e-05	0.00528794	3.10333	2.34e-06	0.000237191	4.72158	1	1	1	1	4	-1.00647	4.52582	-0.413761	-5.40616	-0.480128	-3.61891	-0.1952	-5.11122	0.31419	6.0163e-06	0.679049	6.43898e-08	0.156129	1.6989e-06	0.84523	3.2e-07	0.778228	0.000282111	0.96636	1.43188e-05	0.743154	0.000158008	0.98851	3.20738e-05
LAMC2	0.00032681	0.0085126	3.59307	Brain_Cerebellum	2.02995e-05	0.00281897	4.26157	Adipose_Subcutaneous	3.84951e-05	0.00363593	4.11633	2.34e-06	0.000237191	4.72158	1	1	1	1	4	-1.00647	4.52582	-0.561439	-4.92675	0.120599	-4.4591	-0.1952	-5.11122	0.31419	6.0163e-06	0.574498	8.36083e-07	0.904009	8.23031e-06	0.84523	3.2e-07	0.778228	0.000282111	0.93944	0.000119998	0.988837	0.000636279	0.98851	3.20738e-05
LAMC2	0.00032681	0.0085126	3.59307	Brain_Cerebellum	2.02995e-05	0.00281897	4.26157	Cells_Cultured_fibroblasts	3.84951e-05	0.00322439	4.11633	2.34e-06	0.000237191	4.72158	1	1	1	1	4	-1.00647	4.52582	-0.561439	-4.92675	0.120599	-4.4591	-0.1952	-5.11122	0.31419	6.0163e-06	0.574498	8.36083e-07	0.904009	8.23031e-06	0.84523	3.2e-07	0.778228	0.000282111	0.93944	0.000119998	0.988354	0.000610228	0.98851	3.20738e-05
LAMC2	0.00032681	0.0085126	3.59307	Brain_Cerebellum	2.02995e-05	0.00281897	4.26157	Colon_Sigmoid	3.84951e-05	0.00341837	4.11633	2.34e-06	0.000237191	4.72158	1	1	1	1	4	-1.00647	4.52582	-0.561439	-4.92675	0.120599	-4.4591	-0.1952	-5.11122	0.31419	6.0163e-06	0.574498	8.36083e-07	0.904009	8.23031e-06	0.84523	3.2e-07	0.778228	0.000282111	0.93944	0.000119998	0.990719	0.000605067	0.98851	3.20738e-05
LAMC2	0.00032681	0.0085126	3.59307	Brain_Cerebellum	2.02995e-05	0.00281897	4.26157	Esophagus_Gastroesophageal_Junction	3.84951e-05	0.00349297	4.11633	2.34e-06	0.000237191	4.72158	1	1	1	1	4	-1.00647	4.52582	-0.561439	-4.92675	0.120599	-4.4591	-0.1952	-5.11122	0.31419	6.0163e-06	0.574498	8.36083e-07	0.904009	8.23031e-06	0.84523	3.2e-07	0.778228	0.000282111	0.93944	0.000119998	0.98967	0.000607333	0.98851	3.20738e-05
LAMC2	0.00032681	0.0085126	3.59307	Brain_Cerebellum	2.02995e-05	0.00281897	4.26157	Esophagus_Muscularis	1.16507e-06	0.00020284	4.86149	2.34e-06	0.000237191	4.72158	1	1	1	1	4	-1.00647	4.52582	-0.561439	-4.92675	-0.577058	-5.60486	-0.1952	-5.11122	0.31419	6.0163e-06	0.574498	8.36083e-07	0.5639	2.08421e-08	0.84523	3.2e-07	0.778228	0.000282111	0.93944	0.000119998	0.938485	3.34384e-06	0.98851	3.20738e-05
LAMC2	0.00032681	0.0085126	3.59307	Brain_Cerebellum	2.02995e-05	0.00281897	4.26157	Nerve_Tibial	3.55573e-05	0.00325024	4.1346	2.34e-06	0.000237191	4.72158	1	1	1	1	4	-1.00647	4.52582	-0.561439	-4.92675	0.103821	-4.48665	-0.1952	-5.11122	0.31419	6.0163e-06	0.574498	8.36083e-07	0.917311	7.23504e-06	0.84523	3.2e-07	0.778228	0.000282111	0.93944	0.000119998	0.989464	0.000580129	0.98851	3.20738e-05
LAMC2	0.00032681	0.0085126	3.59307	Brain_Cerebellum	2.02995e-05	0.00281897	4.26157	smultixcan	7.1682e-05	0.00528794	3.10333	2.34e-06	0.000237191	4.72158	1	1	1	1	4	-1.00647	4.52582	-0.561439	-4.92675	-0.480128	-3.61891	-0.1952	-5.11122	0.31419	6.0163e-06	0.574498	8.36083e-07	0.156129	1.6989e-06	0.84523	3.2e-07	0.778228	0.000282111	0.93944	0.000119998	0.743154	0.000158008	0.98851	3.20738e-05
LAMC2	0.00032681	0.0085126	3.59307	Brain_Cortex	3.84951e-05	0.00426746	4.11633	Adipose_Subcutaneous	3.84951e-05	0.00363593	4.11633	2.34e-06	0.000237191	4.72158	1	1	1	1	4	-1.00647	4.52582	0.120599	-4.4591	0.120599	-4.4591	-0.1952	-5.11122	0.31419	6.0163e-06	0.904009	8.23031e-06	0.904009	8.23031e-06	0.84523	3.2e-07	0.778228	0.000282111	0.991105	0.000809204	0.988837	0.000636279	0.98851	3.20738e-05
LAMC2	0.00032681	0.0085126	3.59307	Brain_Cortex	3.84951e-05	0.00426746	4.11633	Cells_Cultured_fibroblasts	3.84951e-05	0.00322439	4.11633	2.34e-06	0.000237191	4.72158	1	1	1	1	4	-1.00647	4.52582	0.120599	-4.4591	0.120599	-4.4591	-0.1952	-5.11122	0.31419	6.0163e-06	0.904009	8.23031e-06	0.904009	8.23031e-06	0.84523	3.2e-07	0.778228	0.000282111	0.991105	0.000809204	0.988354	0.000610228	0.98851	3.20738e-05
LAMC2	0.00032681	0.0085126	3.59307	Brain_Cortex	3.84951e-05	0.00426746	4.11633	Colon_Sigmoid	3.84951e-05	0.00341837	4.11633	2.34e-06	0.000237191	4.72158	1	1	1	1	4	-1.00647	4.52582	0.120599	-4.4591	0.120599	-4.4591	-0.1952	-5.11122	0.31419	6.0163e-06	0.904009	8.23031e-06	0.904009	8.23031e-06	0.84523	3.2e-07	0.778228	0.000282111	0.991105	0.000809204	0.990719	0.000605067	0.98851	3.20738e-05
LAMC2	0.00032681	0.0085126	3.59307	Brain_Cortex	3.84951e-05	0.00426746	4.11633	Esophagus_Gastroesophageal_Junction	3.84951e-05	0.00349297	4.11633	2.34e-06	0.000237191	4.72158	1	1	1	1	4	-1.00647	4.52582	0.120599	-4.4591	0.120599	-4.4591	-0.1952	-5.11122	0.31419	6.0163e-06	0.904009	8.23031e-06	0.904009	8.23031e-06	0.84523	3.2e-07	0.778228	0.000282111	0.991105	0.000809204	0.98967	0.000607333	0.98851	3.20738e-05
LAMC2	0.00032681	0.0085126	3.59307	Brain_Cortex	3.84951e-05	0.00426746	4.11633	Esophagus_Muscularis	1.16507e-06	0.00020284	4.86149	2.34e-06	0.000237191	4.72158	1	1	1	1	4	-1.00647	4.52582	0.120599	-4.4591	-0.577058	-5.60486	-0.1952	-5.11122	0.31419	6.0163e-06	0.904009	8.23031e-06	0.5639	2.08421e-08	0.84523	3.2e-07	0.778228	0.000282111	0.991105	0.000809204	0.938485	3.34384e-06	0.98851	3.20738e-05
LAMC2	0.00032681	0.0085126	3.59307	Brain_Cortex	3.84951e-05	0.00426746	4.11633	Nerve_Tibial	3.55573e-05	0.00325024	4.1346	2.34e-06	0.000237191	4.72158	1	1	1	1	4	-1.00647	4.52582	0.120599	-4.4591	0.103821	-4.48665	-0.1952	-5.11122	0.31419	6.0163e-06	0.904009	8.23031e-06	0.917311	7.23504e-06	0.84523	3.2e-07	0.778228	0.000282111	0.991105	0.000809204	0.989464	0.000580129	0.98851	3.20738e-05
LAMC2	0.00032681	0.0085126	3.59307	Brain_Cortex	3.84951e-05	0.00426746	4.11633	smultixcan	7.1682e-05	0.00528794	3.10333	2.34e-06	0.000237191	4.72158	1	1	1	1	4	-1.00647	4.52582	0.120599	-4.4591	-0.480128	-3.61891	-0.1952	-5.11122	0.31419	6.0163e-06	0.904009	8.23031e-06	0.156129	1.6989e-06	0.84523	3.2e-07	0.778228	0.000282111	0.991105	0.000809204	0.743154	0.000158008	0.98851	3.20738e-05
LAMC2	0.00032681	0.0085126	3.59307	Brain_Frontal_Cortex_BA9	3.84951e-05	0.00383708	4.11633	Adipose_Subcutaneous	3.84951e-05	0.00363593	4.11633	2.34e-06	0.000237191	4.72158	1	1	1	1	4	-1.00647	4.52582	0.120599	-4.4591	0.120599	-4.4591	-0.1952	-5.11122	0.31419	6.0163e-06	0.904009	8.23031e-06	0.904009	8.23031e-06	0.84523	3.2e-07	0.778228	0.000282111	0.993149	0.000766568	0.988837	0.000636279	0.98851	3.20738e-05
LAMC2	0.00032681	0.0085126	3.59307	Brain_Frontal_Cortex_BA9	3.84951e-05	0.00383708	4.11633	Cells_Cultured_fibroblasts	3.84951e-05	0.00322439	4.11633	2.34e-06	0.000237191	4.72158	1	1	1	1	4	-1.00647	4.52582	0.120599	-4.4591	0.120599	-4.4591	-0.1952	-5.11122	0.31419	6.0163e-06	0.904009	8.23031e-06	0.904009	8.23031e-06	0.84523	3.2e-07	0.778228	0.000282111	0.993149	0.000766568	0.988354	0.000610228	0.98851	3.20738e-05
LAMC2	0.00032681	0.0085126	3.59307	Brain_Frontal_Cortex_BA9	3.84951e-05	0.00383708	4.11633	Colon_Sigmoid	3.84951e-05	0.00341837	4.11633	2.34e-06	0.000237191	4.72158	1	1	1	1	4	-1.00647	4.52582	0.120599	-4.4591	0.120599	-4.4591	-0.1952	-5.11122	0.31419	6.0163e-06	0.904009	8.23031e-06	0.904009	8.23031e-06	0.84523	3.2e-07	0.778228	0.000282111	0.993149	0.000766568	0.990719	0.000605067	0.98851	3.20738e-05
LAMC2	0.00032681	0.0085126	3.59307	Brain_Frontal_Cortex_BA9	3.84951e-05	0.00383708	4.11633	Esophagus_Gastroesophageal_Junction	3.84951e-05	0.00349297	4.11633	2.34e-06	0.000237191	4.72158	1	1	1	1	4	-1.00647	4.52582	0.120599	-4.4591	0.120599	-4.4591	-0.1952	-5.11122	0.31419	6.0163e-06	0.904009	8.23031e-06	0.904009	8.23031e-06	0.84523	3.2e-07	0.778228	0.000282111	0.993149	0.000766568	0.98967	0.000607333	0.98851	3.20738e-05
LAMC2	0.00032681	0.0085126	3.59307	Brain_Frontal_Cortex_BA9	3.84951e-05	0.00383708	4.11633	Esophagus_Muscularis	1.16507e-06	0.00020284	4.86149	2.34e-06	0.000237191	4.72158	1	1	1	1	4	-1.00647	4.52582	0.120599	-4.4591	-0.577058	-5.60486	-0.1952	-5.11122	0.31419	6.0163e-06	0.904009	8.23031e-06	0.5639	2.08421e-08	0.84523	3.2e-07	0.778228	0.000282111	0.993149	0.000766568	0.938485	3.34384e-06	0.98851	3.20738e-05
LAMC2	0.00032681	0.0085126	3.59307	Brain_Frontal_Cortex_BA9	3.84951e-05	0.00383708	4.11633	Nerve_Tibial	3.55573e-05	0.00325024	4.1346	2.34e-06	0.000237191	4.72158	1	1	1	1	4	-1.00647	4.52582	0.120599	-4.4591	0.103821	-4.48665	-0.1952	-5.11122	0.31419	6.0163e-06	0.904009	8.23031e-06	0.917311	7.23504e-06	0.84523	3.2e-07	0.778228	0.000282111	0.993149	0.000766568	0.989464	0.000580129	0.98851	3.20738e-05
LAMC2	0.00032681	0.0085126	3.59307	Brain_Frontal_Cortex_BA9	3.84951e-05	0.00383708	4.11633	smultixcan	7.1682e-05	0.00528794	3.10333	2.34e-06	0.000237191	4.72158	1	1	1	1	4	-1.00647	4.52582	0.120599	-4.4591	-0.480128	-3.61891	-0.1952	-5.11122	0.31419	6.0163e-06	0.904009	8.23031e-06	0.156129	1.6989e-06	0.84523	3.2e-07	0.778228	0.000282111	0.993149	0.000766568	0.743154	0.000158008	0.98851	3.20738e-05
LAMC2	0.00032681	0.0085126	3.59307	Brain_Hypothalamus	3.84951e-05	0.0047343	4.11633	Adipose_Subcutaneous	3.84951e-05	0.00363593	4.11633	2.34e-06	0.000237191	4.72158	1	1	1	1	4	-1.00647	4.52582	0.120599	-4.4591	0.120599	-4.4591	-0.1952	-5.11122	0.31419	6.0163e-06	0.904009	8.23031e-06	0.904009	8.23031e-06	0.84523	3.2e-07	0.778228	0.000282111	0.988049	0.000912232	0.988837	0.000636279	0.98851	3.20738e-05
LAMC2	0.00032681	0.0085126	3.59307	Brain_Hypothalamus	3.84951e-05	0.0047343	4.11633	Cells_Cultured_fibroblasts	3.84951e-05	0.00322439	4.11633	2.34e-06	0.000237191	4.72158	1	1	1	1	4	-1.00647	4.52582	0.120599	-4.4591	0.120599	-4.4591	-0.1952	-5.11122	0.31419	6.0163e-06	0.904009	8.23031e-06	0.904009	8.23031e-06	0.84523	3.2e-07	0.778228	0.000282111	0.988049	0.000912232	0.988354	0.000610228	0.98851	3.20738e-05
LAMC2	0.00032681	0.0085126	3.59307	Brain_Hypothalamus	3.84951e-05	0.0047343	4.11633	Colon_Sigmoid	3.84951e-05	0.00341837	4.11633	2.34e-06	0.000237191	4.72158	1	1	1	1	4	-1.00647	4.52582	0.120599	-4.4591	0.120599	-4.4591	-0.1952	-5.11122	0.31419	6.0163e-06	0.904009	8.23031e-06	0.904009	8.23031e-06	0.84523	3.2e-07	0.778228	0.000282111	0.988049	0.000912232	0.990719	0.000605067	0.98851	3.20738e-05
LAMC2	0.00032681	0.0085126	3.59307	Brain_Hypothalamus	3.84951e-05	0.0047343	4.11633	Esophagus_Gastroesophageal_Junction	3.84951e-05	0.00349297	4.11633	2.34e-06	0.000237191	4.72158	1	1	1	1	4	-1.00647	4.52582	0.120599	-4.4591	0.120599	-4.4591	-0.1952	-5.11122	0.31419	6.0163e-06	0.904009	8.23031e-06	0.904009	8.23031e-06	0.84523	3.2e-07	0.778228	0.000282111	0.988049	0.000912232	0.98967	0.000607333	0.98851	3.20738e-05
LAMC2	0.00032681	0.0085126	3.59307	Brain_Hypothalamus	3.84951e-05	0.0047343	4.11633	Esophagus_Muscularis	1.16507e-06	0.00020284	4.86149	2.34e-06	0.000237191	4.72158	1	1	1	1	4	-1.00647	4.52582	0.120599	-4.4591	-0.577058	-5.60486	-0.1952	-5.11122	0.31419	6.0163e-06	0.904009	8.23031e-06	0.5639	2.08421e-08	0.84523	3.2e-07	0.778228	0.000282111	0.988049	0.000912232	0.938485	3.34384e-06	0.98851	3.20738e-05
LAMC2	0.00032681	0.0085126	3.59307	Brain_Hypothalamus	3.84951e-05	0.0047343	4.11633	Nerve_Tibial	3.55573e-05	0.00325024	4.1346	2.34e-06	0.000237191	4.72158	1	1	1	1	4	-1.00647	4.52582	0.120599	-4.4591	0.103821	-4.48665	-0.1952	-5.11122	0.31419	6.0163e-06	0.904009	8.23031e-06	0.917311	7.23504e-06	0.84523	3.2e-07	0.778228	0.000282111	0.988049	0.000912232	0.989464	0.000580129	0.98851	3.20738e-05
LAMC2	0.00032681	0.0085126	3.59307	Brain_Hypothalamus	3.84951e-05	0.0047343	4.11633	smultixcan	7.1682e-05	0.00528794	3.10333	2.34e-06	0.000237191	4.72158	1	1	1	1	4	-1.00647	4.52582	0.120599	-4.4591	-0.480128	-3.61891	-0.1952	-5.11122	0.31419	6.0163e-06	0.904009	8.23031e-06	0.156129	1.6989e-06	0.84523	3.2e-07	0.778228	0.000282111	0.988049	0.000912232	0.743154	0.000158008	0.98851	3.20738e-05
LAMC2	0.00032681	0.0085126	3.59307	Brain_Nucleus_accumbens_basal_ganglia	3.84951e-05	0.00423128	4.11633	Adipose_Subcutaneous	3.84951e-05	0.00363593	4.11633	2.34e-06	0.000237191	4.72158	1	1	1	1	4	-1.00647	4.52582	0.120599	-4.4591	0.120599	-4.4591	-0.1952	-5.11122	0.31419	6.0163e-06	0.904009	8.23031e-06	0.904009	8.23031e-06	0.84523	3.2e-07	0.778228	0.000282111	0.990174	0.000809438	0.988837	0.000636279	0.98851	3.20738e-05
LAMC2	0.00032681	0.0085126	3.59307	Brain_Nucleus_accumbens_basal_ganglia	3.84951e-05	0.00423128	4.11633	Cells_Cultured_fibroblasts	3.84951e-05	0.00322439	4.11633	2.34e-06	0.000237191	4.72158	1	1	1	1	4	-1.00647	4.52582	0.120599	-4.4591	0.120599	-4.4591	-0.1952	-5.11122	0.31419	6.0163e-06	0.904009	8.23031e-06	0.904009	8.23031e-06	0.84523	3.2e-07	0.778228	0.000282111	0.990174	0.000809438	0.988354	0.000610228	0.98851	3.20738e-05
LAMC2	0.00032681	0.0085126	3.59307	Brain_Nucleus_accumbens_basal_ganglia	3.84951e-05	0.00423128	4.11633	Colon_Sigmoid	3.84951e-05	0.00341837	4.11633	2.34e-06	0.000237191	4.72158	1	1	1	1	4	-1.00647	4.52582	0.120599	-4.4591	0.120599	-4.4591	-0.1952	-5.11122	0.31419	6.0163e-06	0.904009	8.23031e-06	0.904009	8.23031e-06	0.84523	3.2e-07	0.778228	0.000282111	0.990174	0.000809438	0.990719	0.000605067	0.98851	3.20738e-05
LAMC2	0.00032681	0.0085126	3.59307	Brain_Nucleus_accumbens_basal_ganglia	3.84951e-05	0.00423128	4.11633	Esophagus_Gastroesophageal_Junction	3.84951e-05	0.00349297	4.11633	2.34e-06	0.000237191	4.72158	1	1	1	1	4	-1.00647	4.52582	0.120599	-4.4591	0.120599	-4.4591	-0.1952	-5.11122	0.31419	6.0163e-06	0.904009	8.23031e-06	0.904009	8.23031e-06	0.84523	3.2e-07	0.778228	0.000282111	0.990174	0.000809438	0.98967	0.000607333	0.98851	3.20738e-05
LAMC2	0.00032681	0.0085126	3.59307	Brain_Nucleus_accumbens_basal_ganglia	3.84951e-05	0.00423128	4.11633	Esophagus_Muscularis	1.16507e-06	0.00020284	4.86149	2.34e-06	0.000237191	4.72158	1	1	1	1	4	-1.00647	4.52582	0.120599	-4.4591	-0.577058	-5.60486	-0.1952	-5.11122	0.31419	6.0163e-06	0.904009	8.23031e-06	0.5639	2.08421e-08	0.84523	3.2e-07	0.778228	0.000282111	0.990174	0.000809438	0.938485	3.34384e-06	0.98851	3.20738e-05
LAMC2	0.00032681	0.0085126	3.59307	Brain_Nucleus_accumbens_basal_ganglia	3.84951e-05	0.00423128	4.11633	Nerve_Tibial	3.55573e-05	0.00325024	4.1346	2.34e-06	0.000237191	4.72158	1	1	1	1	4	-1.00647	4.52582	0.120599	-4.4591	0.103821	-4.48665	-0.1952	-5.11122	0.31419	6.0163e-06	0.904009	8.23031e-06	0.917311	7.23504e-06	0.84523	3.2e-07	0.778228	0.000282111	0.990174	0.000809438	0.989464	0.000580129	0.98851	3.20738e-05
LAMC2	0.00032681	0.0085126	3.59307	Brain_Nucleus_accumbens_basal_ganglia	3.84951e-05	0.00423128	4.11633	smultixcan	7.1682e-05	0.00528794	3.10333	2.34e-06	0.000237191	4.72158	1	1	1	1	4	-1.00647	4.52582	0.120599	-4.4591	-0.480128	-3.61891	-0.1952	-5.11122	0.31419	6.0163e-06	0.904009	8.23031e-06	0.156129	1.6989e-06	0.84523	3.2e-07	0.778228	0.000282111	0.990174	0.000809438	0.743154	0.000158008	0.98851	3.20738e-05
LAMC2	0.00032681	0.0085126	3.59307	Brain_Putamen_basal_ganglia	3.84951e-05	0.00366609	4.11633	Adipose_Subcutaneous	3.84951e-05	0.00363593	4.11633	2.34e-06	0.000237191	4.72158	1	1	1	1	4	-1.00647	4.52582	-0.0131143	-4.37378	0.120599	-4.4591	-0.1952	-5.11122	0.31419	6.0163e-06	0.989537	1.22114e-05	0.904009	8.23031e-06	0.84523	3.2e-07	0.778228	0.000282111	0.998368	0.00106513	0.988837	0.000636279	0.98851	3.20738e-05
LAMC2	0.00032681	0.0085126	3.59307	Brain_Putamen_basal_ganglia	3.84951e-05	0.00366609	4.11633	Cells_Cultured_fibroblasts	3.84951e-05	0.00322439	4.11633	2.34e-06	0.000237191	4.72158	1	1	1	1	4	-1.00647	4.52582	-0.0131143	-4.37378	0.120599	-4.4591	-0.1952	-5.11122	0.31419	6.0163e-06	0.989537	1.22114e-05	0.904009	8.23031e-06	0.84523	3.2e-07	0.778228	0.000282111	0.998368	0.00106513	0.988354	0.000610228	0.98851	3.20738e-05
LAMC2	0.00032681	0.0085126	3.59307	Brain_Putamen_basal_ganglia	3.84951e-05	0.00366609	4.11633	Colon_Sigmoid	3.84951e-05	0.00341837	4.11633	2.34e-06	0.000237191	4.72158	1	1	1	1	4	-1.00647	4.52582	-0.0131143	-4.37378	0.120599	-4.4591	-0.1952	-5.11122	0.31419	6.0163e-06	0.989537	1.22114e-05	0.904009	8.23031e-06	0.84523	3.2e-07	0.778228	0.000282111	0.998368	0.00106513	0.990719	0.000605067	0.98851	3.20738e-05
LAMC2	0.00032681	0.0085126	3.59307	Brain_Putamen_basal_ganglia	3.84951e-05	0.00366609	4.11633	Esophagus_Gastroesophageal_Junction	3.84951e-05	0.00349297	4.11633	2.34e-06	0.000237191	4.72158	1	1	1	1	4	-1.00647	4.52582	-0.0131143	-4.37378	0.120599	-4.4591	-0.1952	-5.11122	0.31419	6.0163e-06	0.989537	1.22114e-05	0.904009	8.23031e-06	0.84523	3.2e-07	0.778228	0.000282111	0.998368	0.00106513	0.98967	0.000607333	0.98851	3.20738e-05
LAMC2	0.00032681	0.0085126	3.59307	Brain_Putamen_basal_ganglia	3.84951e-05	0.00366609	4.11633	Esophagus_Muscularis	1.16507e-06	0.00020284	4.86149	2.34e-06	0.000237191	4.72158	1	1	1	1	4	-1.00647	4.52582	-0.0131143	-4.37378	-0.577058	-5.60486	-0.1952	-5.11122	0.31419	6.0163e-06	0.989537	1.22114e-05	0.5639	2.08421e-08	0.84523	3.2e-07	0.778228	0.000282111	0.998368	0.00106513	0.938485	3.34384e-06	0.98851	3.20738e-05
LAMC2	0.00032681	0.0085126	3.59307	Brain_Putamen_basal_ganglia	3.84951e-05	0.00366609	4.11633	Nerve_Tibial	3.55573e-05	0.00325024	4.1346	2.34e-06	0.000237191	4.72158	1	1	1	1	4	-1.00647	4.52582	-0.0131143	-4.37378	0.103821	-4.48665	-0.1952	-5.11122	0.31419	6.0163e-06	0.989537	1.22114e-05	0.917311	7.23504e-06	0.84523	3.2e-07	0.778228	0.000282111	0.998368	0.00106513	0.989464	0.000580129	0.98851	3.20738e-05
LAMC2	0.00032681	0.0085126	3.59307	Brain_Putamen_basal_ganglia	3.84951e-05	0.00366609	4.11633	smultixcan	7.1682e-05	0.00528794	3.10333	2.34e-06	0.000237191	4.72158	1	1	1	1	4	-1.00647	4.52582	-0.0131143	-4.37378	-0.480128	-3.61891	-0.1952	-5.11122	0.31419	6.0163e-06	0.989537	1.22114e-05	0.156129	1.6989e-06	0.84523	3.2e-07	0.778228	0.000282111	0.998368	0.00106513	0.743154	0.000158008	0.98851	3.20738e-05
LAMC2	0.00032681	0.0085126	3.59307	Brain_Spinal_cord_cervical_c-1	3.84951e-05	0.00392433	4.11633	Adipose_Subcutaneous	3.84951e-05	0.00363593	4.11633	2.34e-06	0.000237191	4.72158	1	1	1	1	4	-1.00647	4.52582	0.120599	-4.4591	0.120599	-4.4591	-0.1952	-5.11122	0.31419	6.0163e-06	0.904009	8.23031e-06	0.904009	8.23031e-06	0.84523	3.2e-07	0.778228	0.000282111	0.98838	0.000786961	0.988837	0.000636279	0.98851	3.20738e-05
LAMC2	0.00032681	0.0085126	3.59307	Brain_Spinal_cord_cervical_c-1	3.84951e-05	0.00392433	4.11633	Cells_Cultured_fibroblasts	3.84951e-05	0.00322439	4.11633	2.34e-06	0.000237191	4.72158	1	1	1	1	4	-1.00647	4.52582	0.120599	-4.4591	0.120599	-4.4591	-0.1952	-5.11122	0.31419	6.0163e-06	0.904009	8.23031e-06	0.904009	8.23031e-06	0.84523	3.2e-07	0.778228	0.000282111	0.98838	0.000786961	0.988354	0.000610228	0.98851	3.20738e-05
LAMC2	0.00032681	0.0085126	3.59307	Brain_Spinal_cord_cervical_c-1	3.84951e-05	0.00392433	4.11633	Colon_Sigmoid	3.84951e-05	0.00341837	4.11633	2.34e-06	0.000237191	4.72158	1	1	1	1	4	-1.00647	4.52582	0.120599	-4.4591	0.120599	-4.4591	-0.1952	-5.11122	0.31419	6.0163e-06	0.904009	8.23031e-06	0.904009	8.23031e-06	0.84523	3.2e-07	0.778228	0.000282111	0.98838	0.000786961	0.990719	0.000605067	0.98851	3.20738e-05
LAMC2	0.00032681	0.0085126	3.59307	Brain_Spinal_cord_cervical_c-1	3.84951e-05	0.00392433	4.11633	Esophagus_Gastroesophageal_Junction	3.84951e-05	0.00349297	4.11633	2.34e-06	0.000237191	4.72158	1	1	1	1	4	-1.00647	4.52582	0.120599	-4.4591	0.120599	-4.4591	-0.1952	-5.11122	0.31419	6.0163e-06	0.904009	8.23031e-06	0.904009	8.23031e-06	0.84523	3.2e-07	0.778228	0.000282111	0.98838	0.000786961	0.98967	0.000607333	0.98851	3.20738e-05
LAMC2	0.00032681	0.0085126	3.59307	Brain_Spinal_cord_cervical_c-1	3.84951e-05	0.00392433	4.11633	Esophagus_Muscularis	1.16507e-06	0.00020284	4.86149	2.34e-06	0.000237191	4.72158	1	1	1	1	4	-1.00647	4.52582	0.120599	-4.4591	-0.577058	-5.60486	-0.1952	-5.11122	0.31419	6.0163e-06	0.904009	8.23031e-06	0.5639	2.08421e-08	0.84523	3.2e-07	0.778228	0.000282111	0.98838	0.000786961	0.938485	3.34384e-06	0.98851	3.20738e-05
LAMC2	0.00032681	0.0085126	3.59307	Brain_Spinal_cord_cervical_c-1	3.84951e-05	0.00392433	4.11633	Nerve_Tibial	3.55573e-05	0.00325024	4.1346	2.34e-06	0.000237191	4.72158	1	1	1	1	4	-1.00647	4.52582	0.120599	-4.4591	0.103821	-4.48665	-0.1952	-5.11122	0.31419	6.0163e-06	0.904009	8.23031e-06	0.917311	7.23504e-06	0.84523	3.2e-07	0.778228	0.000282111	0.98838	0.000786961	0.989464	0.000580129	0.98851	3.20738e-05
LAMC2	0.00032681	0.0085126	3.59307	Brain_Spinal_cord_cervical_c-1	3.84951e-05	0.00392433	4.11633	smultixcan	7.1682e-05	0.00528794	3.10333	2.34e-06	0.000237191	4.72158	1	1	1	1	4	-1.00647	4.52582	0.120599	-4.4591	-0.480128	-3.61891	-0.1952	-5.11122	0.31419	6.0163e-06	0.904009	8.23031e-06	0.156129	1.6989e-06	0.84523	3.2e-07	0.778228	0.000282111	0.98838	0.000786961	0.743154	0.000158008	0.98851	3.20738e-05
LAMC2	0.00032681	0.0085126	3.59307	Brain_Substantia_nigra	3.84951e-05	0.00377957	4.11633	Adipose_Subcutaneous	3.84951e-05	0.00363593	4.11633	2.34e-06	0.000237191	4.72158	1	1	1	1	4	-1.00647	4.52582	0.120599	-4.4591	0.120599	-4.4591	-0.1952	-5.11122	0.31419	6.0163e-06	0.904009	8.23031e-06	0.904009	8.23031e-06	0.84523	3.2e-07	0.778228	0.000282111	0.986575	0.000791831	0.988837	0.000636279	0.98851	3.20738e-05
LAMC2	0.00032681	0.0085126	3.59307	Brain_Substantia_nigra	3.84951e-05	0.00377957	4.11633	Cells_Cultured_fibroblasts	3.84951e-05	0.00322439	4.11633	2.34e-06	0.000237191	4.72158	1	1	1	1	4	-1.00647	4.52582	0.120599	-4.4591	0.120599	-4.4591	-0.1952	-5.11122	0.31419	6.0163e-06	0.904009	8.23031e-06	0.904009	8.23031e-06	0.84523	3.2e-07	0.778228	0.000282111	0.986575	0.000791831	0.988354	0.000610228	0.98851	3.20738e-05
LAMC2	0.00032681	0.0085126	3.59307	Brain_Substantia_nigra	3.84951e-05	0.00377957	4.11633	Colon_Sigmoid	3.84951e-05	0.00341837	4.11633	2.34e-06	0.000237191	4.72158	1	1	1	1	4	-1.00647	4.52582	0.120599	-4.4591	0.120599	-4.4591	-0.1952	-5.11122	0.31419	6.0163e-06	0.904009	8.23031e-06	0.904009	8.23031e-06	0.84523	3.2e-07	0.778228	0.000282111	0.986575	0.000791831	0.990719	0.000605067	0.98851	3.20738e-05
LAMC2	0.00032681	0.0085126	3.59307	Brain_Substantia_nigra	3.84951e-05	0.00377957	4.11633	Esophagus_Gastroesophageal_Junction	3.84951e-05	0.00349297	4.11633	2.34e-06	0.000237191	4.72158	1	1	1	1	4	-1.00647	4.52582	0.120599	-4.4591	0.120599	-4.4591	-0.1952	-5.11122	0.31419	6.0163e-06	0.904009	8.23031e-06	0.904009	8.23031e-06	0.84523	3.2e-07	0.778228	0.000282111	0.986575	0.000791831	0.98967	0.000607333	0.98851	3.20738e-05
LAMC2	0.00032681	0.0085126	3.59307	Brain_Substantia_nigra	3.84951e-05	0.00377957	4.11633	Esophagus_Muscularis	1.16507e-06	0.00020284	4.86149	2.34e-06	0.000237191	4.72158	1	1	1	1	4	-1.00647	4.52582	0.120599	-4.4591	-0.577058	-5.60486	-0.1952	-5.11122	0.31419	6.0163e-06	0.904009	8.23031e-06	0.5639	2.08421e-08	0.84523	3.2e-07	0.778228	0.000282111	0.986575	0.000791831	0.938485	3.34384e-06	0.98851	3.20738e-05
LAMC2	0.00032681	0.0085126	3.59307	Brain_Substantia_nigra	3.84951e-05	0.00377957	4.11633	Nerve_Tibial	3.55573e-05	0.00325024	4.1346	2.34e-06	0.000237191	4.72158	1	1	1	1	4	-1.00647	4.52582	0.120599	-4.4591	0.103821	-4.48665	-0.1952	-5.11122	0.31419	6.0163e-06	0.904009	8.23031e-06	0.917311	7.23504e-06	0.84523	3.2e-07	0.778228	0.000282111	0.986575	0.000791831	0.989464	0.000580129	0.98851	3.20738e-05
LAMC2	0.00032681	0.0085126	3.59307	Brain_Substantia_nigra	3.84951e-05	0.00377957	4.11633	smultixcan	7.1682e-05	0.00528794	3.10333	2.34e-06	0.000237191	4.72158	1	1	1	1	4	-1.00647	4.52582	0.120599	-4.4591	-0.480128	-3.61891	-0.1952	-5.11122	0.31419	6.0163e-06	0.904009	8.23031e-06	0.156129	1.6989e-06	0.84523	3.2e-07	0.778228	0.000282111	0.986575	0.000791831	0.743154	0.000158008	0.98851	3.20738e-05
LAMC2	0.00032681	0.0085126	3.59307	Cells_Cultured_fibroblasts	3.84951e-05	0.00391526	4.11633	Adipose_Subcutaneous	3.84951e-05	0.00363593	4.11633	2.34e-06	0.000237191	4.72158	1	1	1	1	4	-1.00647	4.52582	0.120599	-4.4591	0.120599	-4.4591	-0.1952	-5.11122	0.31419	6.0163e-06	0.904009	8.23031e-06	0.904009	8.23031e-06	0.84523	3.2e-07	0.778228	0.000282111	0.993957	0.000689163	0.988837	0.000636279	0.98851	3.20738e-05
LAMC2	0.00032681	0.0085126	3.59307	Cells_Cultured_fibroblasts	3.84951e-05	0.00391526	4.11633	Cells_Cultured_fibroblasts	3.84951e-05	0.00322439	4.11633	2.34e-06	0.000237191	4.72158	1	1	1	1	4	-1.00647	4.52582	0.120599	-4.4591	0.120599	-4.4591	-0.1952	-5.11122	0.31419	6.0163e-06	0.904009	8.23031e-06	0.904009	8.23031e-06	0.84523	3.2e-07	0.778228	0.000282111	0.993957	0.000689163	0.988354	0.000610228	0.98851	3.20738e-05
LAMC2	0.00032681	0.0085126	3.59307	Cells_Cultured_fibroblasts	3.84951e-05	0.00391526	4.11633	Colon_Sigmoid	3.84951e-05	0.00341837	4.11633	2.34e-06	0.000237191	4.72158	1	1	1	1	4	-1.00647	4.52582	0.120599	-4.4591	0.120599	-4.4591	-0.1952	-5.11122	0.31419	6.0163e-06	0.904009	8.23031e-06	0.904009	8.23031e-06	0.84523	3.2e-07	0.778228	0.000282111	0.993957	0.000689163	0.990719	0.000605067	0.98851	3.20738e-05
LAMC2	0.00032681	0.0085126	3.59307	Cells_Cultured_fibroblasts	3.84951e-05	0.00391526	4.11633	Esophagus_Gastroesophageal_Junction	3.84951e-05	0.00349297	4.11633	2.34e-06	0.000237191	4.72158	1	1	1	1	4	-1.00647	4.52582	0.120599	-4.4591	0.120599	-4.4591	-0.1952	-5.11122	0.31419	6.0163e-06	0.904009	8.23031e-06	0.904009	8.23031e-06	0.84523	3.2e-07	0.778228	0.000282111	0.993957	0.000689163	0.98967	0.000607333	0.98851	3.20738e-05
LAMC2	0.00032681	0.0085126	3.59307	Cells_Cultured_fibroblasts	3.84951e-05	0.00391526	4.11633	Esophagus_Muscularis	1.16507e-06	0.00020284	4.86149	2.34e-06	0.000237191	4.72158	1	1	1	1	4	-1.00647	4.52582	0.120599	-4.4591	-0.577058	-5.60486	-0.1952	-5.11122	0.31419	6.0163e-06	0.904009	8.23031e-06	0.5639	2.08421e-08	0.84523	3.2e-07	0.778228	0.000282111	0.993957	0.000689163	0.938485	3.34384e-06	0.98851	3.20738e-05
LAMC2	0.00032681	0.0085126	3.59307	Cells_Cultured_fibroblasts	3.84951e-05	0.00391526	4.11633	Nerve_Tibial	3.55573e-05	0.00325024	4.1346	2.34e-06	0.000237191	4.72158	1	1	1	1	4	-1.00647	4.52582	0.120599	-4.4591	0.103821	-4.48665	-0.1952	-5.11122	0.31419	6.0163e-06	0.904009	8.23031e-06	0.917311	7.23504e-06	0.84523	3.2e-07	0.778228	0.000282111	0.993957	0.000689163	0.989464	0.000580129	0.98851	3.20738e-05
LAMC2	0.00032681	0.0085126	3.59307	Cells_Cultured_fibroblasts	3.84951e-05	0.00391526	4.11633	smultixcan	7.1682e-05	0.00528794	3.10333	2.34e-06	0.000237191	4.72158	1	1	1	1	4	-1.00647	4.52582	0.120599	-4.4591	-0.480128	-3.61891	-0.1952	-5.11122	0.31419	6.0163e-06	0.904009	8.23031e-06	0.156129	1.6989e-06	0.84523	3.2e-07	0.778228	0.000282111	0.993957	0.000689163	0.743154	0.000158008	0.98851	3.20738e-05
LAMC2	0.00032681	0.0085126	3.59307	Cells_EBV-transformed_lymphocytes	3.84951e-05	0.0041009	4.11633	Adipose_Subcutaneous	3.84951e-05	0.00363593	4.11633	2.34e-06	0.000237191	4.72158	1	1	1	1	4	-1.00647	4.52582	0.120599	-4.4591	0.120599	-4.4591	-0.1952	-5.11122	0.31419	6.0163e-06	0.904009	8.23031e-06	0.904009	8.23031e-06	0.84523	3.2e-07	0.778228	0.000282111	0.988092	0.000687198	0.988837	0.000636279	0.98851	3.20738e-05
LAMC2	0.00032681	0.0085126	3.59307	Cells_EBV-transformed_lymphocytes	3.84951e-05	0.0041009	4.11633	Cells_Cultured_fibroblasts	3.84951e-05	0.00322439	4.11633	2.34e-06	0.000237191	4.72158	1	1	1	1	4	-1.00647	4.52582	0.120599	-4.4591	0.120599	-4.4591	-0.1952	-5.11122	0.31419	6.0163e-06	0.904009	8.23031e-06	0.904009	8.23031e-06	0.84523	3.2e-07	0.778228	0.000282111	0.988092	0.000687198	0.988354	0.000610228	0.98851	3.20738e-05
LAMC2	0.00032681	0.0085126	3.59307	Cells_EBV-transformed_lymphocytes	3.84951e-05	0.0041009	4.11633	Colon_Sigmoid	3.84951e-05	0.00341837	4.11633	2.34e-06	0.000237191	4.72158	1	1	1	1	4	-1.00647	4.52582	0.120599	-4.4591	0.120599	-4.4591	-0.1952	-5.11122	0.31419	6.0163e-06	0.904009	8.23031e-06	0.904009	8.23031e-06	0.84523	3.2e-07	0.778228	0.000282111	0.988092	0.000687198	0.990719	0.000605067	0.98851	3.20738e-05
LAMC2	0.00032681	0.0085126	3.59307	Cells_EBV-transformed_lymphocytes	3.84951e-05	0.0041009	4.11633	Esophagus_Gastroesophageal_Junction	3.84951e-05	0.00349297	4.11633	2.34e-06	0.000237191	4.72158	1	1	1	1	4	-1.00647	4.52582	0.120599	-4.4591	0.120599	-4.4591	-0.1952	-5.11122	0.31419	6.0163e-06	0.904009	8.23031e-06	0.904009	8.23031e-06	0.84523	3.2e-07	0.778228	0.000282111	0.988092	0.000687198	0.98967	0.000607333	0.98851	3.20738e-05
LAMC2	0.00032681	0.0085126	3.59307	Cells_EBV-transformed_lymphocytes	3.84951e-05	0.0041009	4.11633	Esophagus_Muscularis	1.16507e-06	0.00020284	4.86149	2.34e-06	0.000237191	4.72158	1	1	1	1	4	-1.00647	4.52582	0.120599	-4.4591	-0.577058	-5.60486	-0.1952	-5.11122	0.31419	6.0163e-06	0.904009	8.23031e-06	0.5639	2.08421e-08	0.84523	3.2e-07	0.778228	0.000282111	0.988092	0.000687198	0.938485	3.34384e-06	0.98851	3.20738e-05
LAMC2	0.00032681	0.0085126	3.59307	Cells_EBV-transformed_lymphocytes	3.84951e-05	0.0041009	4.11633	Nerve_Tibial	3.55573e-05	0.00325024	4.1346	2.34e-06	0.000237191	4.72158	1	1	1	1	4	-1.00647	4.52582	0.120599	-4.4591	0.103821	-4.48665	-0.1952	-5.11122	0.31419	6.0163e-06	0.904009	8.23031e-06	0.917311	7.23504e-06	0.84523	3.2e-07	0.778228	0.000282111	0.988092	0.000687198	0.989464	0.000580129	0.98851	3.20738e-05
LAMC2	0.00032681	0.0085126	3.59307	Cells_EBV-transformed_lymphocytes	3.84951e-05	0.0041009	4.11633	smultixcan	7.1682e-05	0.00528794	3.10333	2.34e-06	0.000237191	4.72158	1	1	1	1	4	-1.00647	4.52582	0.120599	-4.4591	-0.480128	-3.61891	-0.1952	-5.11122	0.31419	6.0163e-06	0.904009	8.23031e-06	0.156129	1.6989e-06	0.84523	3.2e-07	0.778228	0.000282111	0.988092	0.000687198	0.743154	0.000158008	0.98851	3.20738e-05
LAMC2	0.00032681	0.0085126	3.59307	Colon_Sigmoid	3.84951e-05	0.00419116	4.11633	Adipose_Subcutaneous	3.84951e-05	0.00363593	4.11633	2.34e-06	0.000237191	4.72158	1	1	1	1	4	-1.00647	4.52582	0.120599	-4.4591	0.120599	-4.4591	-0.1952	-5.11122	0.31419	6.0163e-06	0.904009	8.23031e-06	0.904009	8.23031e-06	0.84523	3.2e-07	0.778228	0.000282111	0.986441	0.000793109	0.988837	0.000636279	0.98851	3.20738e-05
LAMC2	0.00032681	0.0085126	3.59307	Colon_Sigmoid	3.84951e-05	0.00419116	4.11633	Cells_Cultured_fibroblasts	3.84951e-05	0.00322439	4.11633	2.34e-06	0.000237191	4.72158	1	1	1	1	4	-1.00647	4.52582	0.120599	-4.4591	0.120599	-4.4591	-0.1952	-5.11122	0.31419	6.0163e-06	0.904009	8.23031e-06	0.904009	8.23031e-06	0.84523	3.2e-07	0.778228	0.000282111	0.986441	0.000793109	0.988354	0.000610228	0.98851	3.20738e-05
LAMC2	0.00032681	0.0085126	3.59307	Colon_Sigmoid	3.84951e-05	0.00419116	4.11633	Colon_Sigmoid	3.84951e-05	0.00341837	4.11633	2.34e-06	0.000237191	4.72158	1	1	1	1	4	-1.00647	4.52582	0.120599	-4.4591	0.120599	-4.4591	-0.1952	-5.11122	0.31419	6.0163e-06	0.904009	8.23031e-06	0.904009	8.23031e-06	0.84523	3.2e-07	0.778228	0.000282111	0.986441	0.000793109	0.990719	0.000605067	0.98851	3.20738e-05
LAMC2	0.00032681	0.0085126	3.59307	Colon_Sigmoid	3.84951e-05	0.00419116	4.11633	Esophagus_Gastroesophageal_Junction	3.84951e-05	0.00349297	4.11633	2.34e-06	0.000237191	4.72158	1	1	1	1	4	-1.00647	4.52582	0.120599	-4.4591	0.120599	-4.4591	-0.1952	-5.11122	0.31419	6.0163e-06	0.904009	8.23031e-06	0.904009	8.23031e-06	0.84523	3.2e-07	0.778228	0.000282111	0.986441	0.000793109	0.98967	0.000607333	0.98851	3.20738e-05
LAMC2	0.00032681	0.0085126	3.59307	Colon_Sigmoid	3.84951e-05	0.00419116	4.11633	Esophagus_Muscularis	1.16507e-06	0.00020284	4.86149	2.34e-06	0.000237191	4.72158	1	1	1	1	4	-1.00647	4.52582	0.120599	-4.4591	-0.577058	-5.60486	-0.1952	-5.11122	0.31419	6.0163e-06	0.904009	8.23031e-06	0.5639	2.08421e-08	0.84523	3.2e-07	0.778228	0.000282111	0.986441	0.000793109	0.938485	3.34384e-06	0.98851	3.20738e-05
LAMC2	0.00032681	0.0085126	3.59307	Colon_Sigmoid	3.84951e-05	0.00419116	4.11633	Nerve_Tibial	3.55573e-05	0.00325024	4.1346	2.34e-06	0.000237191	4.72158	1	1	1	1	4	-1.00647	4.52582	0.120599	-4.4591	0.103821	-4.48665	-0.1952	-5.11122	0.31419	6.0163e-06	0.904009	8.23031e-06	0.917311	7.23504e-06	0.84523	3.2e-07	0.778228	0.000282111	0.986441	0.000793109	0.989464	0.000580129	0.98851	3.20738e-05
LAMC2	0.00032681	0.0085126	3.59307	Colon_Sigmoid	3.84951e-05	0.00419116	4.11633	smultixcan	7.1682e-05	0.00528794	3.10333	2.34e-06	0.000237191	4.72158	1	1	1	1	4	-1.00647	4.52582	0.120599	-4.4591	-0.480128	-3.61891	-0.1952	-5.11122	0.31419	6.0163e-06	0.904009	8.23031e-06	0.156129	1.6989e-06	0.84523	3.2e-07	0.778228	0.000282111	0.986441	0.000793109	0.743154	0.000158008	0.98851	3.20738e-05
LAMC2	0.00032681	0.0085126	3.59307	Colon_Transverse	2.42509e-06	0.000469519	4.71433	Adipose_Subcutaneous	3.84951e-05	0.00363593	4.11633	2.34e-06	0.000237191	4.72158	1	1	1	1	4	-1.00647	4.52582	-0.337096	-5.32149	0.120599	-4.4591	-0.1952	-5.11122	0.31419	6.0163e-06	0.736045	1.02922e-07	0.904009	8.23031e-06	0.84523	3.2e-07	0.778228	0.000282111	0.963044	1.82477e-05	0.988837	0.000636279	0.98851	3.20738e-05
LAMC2	0.00032681	0.0085126	3.59307	Colon_Transverse	2.42509e-06	0.000469519	4.71433	Cells_Cultured_fibroblasts	3.84951e-05	0.00322439	4.11633	2.34e-06	0.000237191	4.72158	1	1	1	1	4	-1.00647	4.52582	-0.337096	-5.32149	0.120599	-4.4591	-0.1952	-5.11122	0.31419	6.0163e-06	0.736045	1.02922e-07	0.904009	8.23031e-06	0.84523	3.2e-07	0.778228	0.000282111	0.963044	1.82477e-05	0.988354	0.000610228	0.98851	3.20738e-05
LAMC2	0.00032681	0.0085126	3.59307	Colon_Transverse	2.42509e-06	0.000469519	4.71433	Colon_Sigmoid	3.84951e-05	0.00341837	4.11633	2.34e-06	0.000237191	4.72158	1	1	1	1	4	-1.00647	4.52582	-0.337096	-5.32149	0.120599	-4.4591	-0.1952	-5.11122	0.31419	6.0163e-06	0.736045	1.02922e-07	0.904009	8.23031e-06	0.84523	3.2e-07	0.778228	0.000282111	0.963044	1.82477e-05	0.990719	0.000605067	0.98851	3.20738e-05
LAMC2	0.00032681	0.0085126	3.59307	Colon_Transverse	2.42509e-06	0.000469519	4.71433	Esophagus_Gastroesophageal_Junction	3.84951e-05	0.00349297	4.11633	2.34e-06	0.000237191	4.72158	1	1	1	1	4	-1.00647	4.52582	-0.337096	-5.32149	0.120599	-4.4591	-0.1952	-5.11122	0.31419	6.0163e-06	0.736045	1.02922e-07	0.904009	8.23031e-06	0.84523	3.2e-07	0.778228	0.000282111	0.963044	1.82477e-05	0.98967	0.000607333	0.98851	3.20738e-05
LAMC2	0.00032681	0.0085126	3.59307	Colon_Transverse	2.42509e-06	0.000469519	4.71433	Esophagus_Muscularis	1.16507e-06	0.00020284	4.86149	2.34e-06	0.000237191	4.72158	1	1	1	1	4	-1.00647	4.52582	-0.337096	-5.32149	-0.577058	-5.60486	-0.1952	-5.11122	0.31419	6.0163e-06	0.736045	1.02922e-07	0.5639	2.08421e-08	0.84523	3.2e-07	0.778228	0.000282111	0.963044	1.82477e-05	0.938485	3.34384e-06	0.98851	3.20738e-05
LAMC2	0.00032681	0.0085126	3.59307	Colon_Transverse	2.42509e-06	0.000469519	4.71433	Nerve_Tibial	3.55573e-05	0.00325024	4.1346	2.34e-06	0.000237191	4.72158	1	1	1	1	4	-1.00647	4.52582	-0.337096	-5.32149	0.103821	-4.48665	-0.1952	-5.11122	0.31419	6.0163e-06	0.736045	1.02922e-07	0.917311	7.23504e-06	0.84523	3.2e-07	0.778228	0.000282111	0.963044	1.82477e-05	0.989464	0.000580129	0.98851	3.20738e-05
LAMC2	0.00032681	0.0085126	3.59307	Colon_Transverse	2.42509e-06	0.000469519	4.71433	smultixcan	7.1682e-05	0.00528794	3.10333	2.34e-06	0.000237191	4.72158	1	1	1	1	4	-1.00647	4.52582	-0.337096	-5.32149	-0.480128	-3.61891	-0.1952	-5.11122	0.31419	6.0163e-06	0.736045	1.02922e-07	0.156129	1.6989e-06	0.84523	3.2e-07	0.778228	0.000282111	0.963044	1.82477e-05	0.743154	0.000158008	0.98851	3.20738e-05
LAMC2	0.00032681	0.0085126	3.59307	Esophagus_Gastroesophageal_Junction	2.15461e-06	0.000397208	4.73835	Adipose_Subcutaneous	3.84951e-05	0.00363593	4.11633	2.34e-06	0.000237191	4.72158	1	1	1	1	4	-1.00647	4.52582	-0.399709	-5.38633	0.120599	-4.4591	-0.1952	-5.11122	0.31419	6.0163e-06	0.689371	7.19117e-08	0.904009	8.23031e-06	0.84523	3.2e-07	0.778228	0.000282111	0.964883	1.24711e-05	0.988837	0.000636279	0.98851	3.20738e-05
LAMC2	0.00032681	0.0085126	3.59307	Esophagus_Gastroesophageal_Junction	2.15461e-06	0.000397208	4.73835	Cells_Cultured_fibroblasts	3.84951e-05	0.00322439	4.11633	2.34e-06	0.000237191	4.72158	1	1	1	1	4	-1.00647	4.52582	-0.399709	-5.38633	0.120599	-4.4591	-0.1952	-5.11122	0.31419	6.0163e-06	0.689371	7.19117e-08	0.904009	8.23031e-06	0.84523	3.2e-07	0.778228	0.000282111	0.964883	1.24711e-05	0.988354	0.000610228	0.98851	3.20738e-05
LAMC2	0.00032681	0.0085126	3.59307	Esophagus_Gastroesophageal_Junction	2.15461e-06	0.000397208	4.73835	Colon_Sigmoid	3.84951e-05	0.00341837	4.11633	2.34e-06	0.000237191	4.72158	1	1	1	1	4	-1.00647	4.52582	-0.399709	-5.38633	0.120599	-4.4591	-0.1952	-5.11122	0.31419	6.0163e-06	0.689371	7.19117e-08	0.904009	8.23031e-06	0.84523	3.2e-07	0.778228	0.000282111	0.964883	1.24711e-05	0.990719	0.000605067	0.98851	3.20738e-05
LAMC2	0.00032681	0.0085126	3.59307	Esophagus_Gastroesophageal_Junction	2.15461e-06	0.000397208	4.73835	Esophagus_Gastroesophageal_Junction	3.84951e-05	0.00349297	4.11633	2.34e-06	0.000237191	4.72158	1	1	1	1	4	-1.00647	4.52582	-0.399709	-5.38633	0.120599	-4.4591	-0.1952	-5.11122	0.31419	6.0163e-06	0.689371	7.19117e-08	0.904009	8.23031e-06	0.84523	3.2e-07	0.778228	0.000282111	0.964883	1.24711e-05	0.98967	0.000607333	0.98851	3.20738e-05
LAMC2	0.00032681	0.0085126	3.59307	Esophagus_Gastroesophageal_Junction	2.15461e-06	0.000397208	4.73835	Esophagus_Muscularis	1.16507e-06	0.00020284	4.86149	2.34e-06	0.000237191	4.72158	1	1	1	1	4	-1.00647	4.52582	-0.399709	-5.38633	-0.577058	-5.60486	-0.1952	-5.11122	0.31419	6.0163e-06	0.689371	7.19117e-08	0.5639	2.08421e-08	0.84523	3.2e-07	0.778228	0.000282111	0.964883	1.24711e-05	0.938485	3.34384e-06	0.98851	3.20738e-05
LAMC2	0.00032681	0.0085126	3.59307	Esophagus_Gastroesophageal_Junction	2.15461e-06	0.000397208	4.73835	Nerve_Tibial	3.55573e-05	0.00325024	4.1346	2.34e-06	0.000237191	4.72158	1	1	1	1	4	-1.00647	4.52582	-0.399709	-5.38633	0.103821	-4.48665	-0.1952	-5.11122	0.31419	6.0163e-06	0.689371	7.19117e-08	0.917311	7.23504e-06	0.84523	3.2e-07	0.778228	0.000282111	0.964883	1.24711e-05	0.989464	0.000580129	0.98851	3.20738e-05
LAMC2	0.00032681	0.0085126	3.59307	Esophagus_Gastroesophageal_Junction	2.15461e-06	0.000397208	4.73835	smultixcan	7.1682e-05	0.00528794	3.10333	2.34e-06	0.000237191	4.72158	1	1	1	1	4	-1.00647	4.52582	-0.399709	-5.38633	-0.480128	-3.61891	-0.1952	-5.11122	0.31419	6.0163e-06	0.689371	7.19117e-08	0.156129	1.6989e-06	0.84523	3.2e-07	0.778228	0.000282111	0.964883	1.24711e-05	0.743154	0.000158008	0.98851	3.20738e-05
LAMC2	0.00032681	0.0085126	3.59307	Esophagus_Mucosa	5.23409e-06	0.000805614	4.55518	Adipose_Subcutaneous	3.84951e-05	0.00363593	4.11633	2.34e-06	0.000237191	4.72158	1	1	1	1	4	-1.00647	4.52582	-0.71645	-5.31828	0.120599	-4.4591	-0.1952	-5.11122	0.31419	6.0163e-06	0.473713	1.04751e-07	0.904009	8.23031e-06	0.84523	3.2e-07	0.778228	0.000282111	0.921958	1.63016e-05	0.988837	0.000636279	0.98851	3.20738e-05
LAMC2	0.00032681	0.0085126	3.59307	Esophagus_Mucosa	5.23409e-06	0.000805614	4.55518	Cells_Cultured_fibroblasts	3.84951e-05	0.00322439	4.11633	2.34e-06	0.000237191	4.72158	1	1	1	1	4	-1.00647	4.52582	-0.71645	-5.31828	0.120599	-4.4591	-0.1952	-5.11122	0.31419	6.0163e-06	0.473713	1.04751e-07	0.904009	8.23031e-06	0.84523	3.2e-07	0.778228	0.000282111	0.921958	1.63016e-05	0.988354	0.000610228	0.98851	3.20738e-05
LAMC2	0.00032681	0.0085126	3.59307	Esophagus_Mucosa	5.23409e-06	0.000805614	4.55518	Colon_Sigmoid	3.84951e-05	0.00341837	4.11633	2.34e-06	0.000237191	4.72158	1	1	1	1	4	-1.00647	4.52582	-0.71645	-5.31828	0.120599	-4.4591	-0.1952	-5.11122	0.31419	6.0163e-06	0.473713	1.04751e-07	0.904009	8.23031e-06	0.84523	3.2e-07	0.778228	0.000282111	0.921958	1.63016e-05	0.990719	0.000605067	0.98851	3.20738e-05
LAMC2	0.00032681	0.0085126	3.59307	Esophagus_Mucosa	5.23409e-06	0.000805614	4.55518	Esophagus_Gastroesophageal_Junction	3.84951e-05	0.00349297	4.11633	2.34e-06	0.000237191	4.72158	1	1	1	1	4	-1.00647	4.52582	-0.71645	-5.31828	0.120599	-4.4591	-0.1952	-5.11122	0.31419	6.0163e-06	0.473713	1.04751e-07	0.904009	8.23031e-06	0.84523	3.2e-07	0.778228	0.000282111	0.921958	1.63016e-05	0.98967	0.000607333	0.98851	3.20738e-05
LAMC2	0.00032681	0.0085126	3.59307	Esophagus_Mucosa	5.23409e-06	0.000805614	4.55518	Esophagus_Muscularis	1.16507e-06	0.00020284	4.86149	2.34e-06	0.000237191	4.72158	1	1	1	1	4	-1.00647	4.52582	-0.71645	-5.31828	-0.577058	-5.60486	-0.1952	-5.11122	0.31419	6.0163e-06	0.473713	1.04751e-07	0.5639	2.08421e-08	0.84523	3.2e-07	0.778228	0.000282111	0.921958	1.63016e-05	0.938485	3.34384e-06	0.98851	3.20738e-05
LAMC2	0.00032681	0.0085126	3.59307	Esophagus_Mucosa	5.23409e-06	0.000805614	4.55518	Nerve_Tibial	3.55573e-05	0.00325024	4.1346	2.34e-06	0.000237191	4.72158	1	1	1	1	4	-1.00647	4.52582	-0.71645	-5.31828	0.103821	-4.48665	-0.1952	-5.11122	0.31419	6.0163e-06	0.473713	1.04751e-07	0.917311	7.23504e-06	0.84523	3.2e-07	0.778228	0.000282111	0.921958	1.63016e-05	0.989464	0.000580129	0.98851	3.20738e-05
LAMC2	0.00032681	0.0085126	3.59307	Esophagus_Mucosa	5.23409e-06	0.000805614	4.55518	smultixcan	7.1682e-05	0.00528794	3.10333	2.34e-06	0.000237191	4.72158	1	1	1	1	4	-1.00647	4.52582	-0.71645	-5.31828	-0.480128	-3.61891	-0.1952	-5.11122	0.31419	6.0163e-06	0.473713	1.04751e-07	0.156129	1.6989e-06	0.84523	3.2e-07	0.778228	0.000282111	0.921958	1.63016e-05	0.743154	0.000158008	0.98851	3.20738e-05
LAMC2	0.00032681	0.0085126	3.59307	Esophagus_Muscularis	8.38225e-05	0.00579384	3.9332	Adipose_Subcutaneous	3.84951e-05	0.00363593	4.11633	2.34e-06	0.000237191	4.72158	1	1	1	1	4	-1.00647	4.52582	-0.561586	-4.57684	0.120599	-4.4591	-0.1952	-5.11122	0.31419	6.0163e-06	0.574398	4.72043e-06	0.904009	8.23031e-06	0.84523	3.2e-07	0.778228	0.000282111	0.942704	0.00042434	0.988837	0.000636279	0.98851	3.20738e-05
LAMC2	0.00032681	0.0085126	3.59307	Esophagus_Muscularis	8.38225e-05	0.00579384	3.9332	Cells_Cultured_fibroblasts	3.84951e-05	0.00322439	4.11633	2.34e-06	0.000237191	4.72158	1	1	1	1	4	-1.00647	4.52582	-0.561586	-4.57684	0.120599	-4.4591	-0.1952	-5.11122	0.31419	6.0163e-06	0.574398	4.72043e-06	0.904009	8.23031e-06	0.84523	3.2e-07	0.778228	0.000282111	0.942704	0.00042434	0.988354	0.000610228	0.98851	3.20738e-05
LAMC2	0.00032681	0.0085126	3.59307	Esophagus_Muscularis	8.38225e-05	0.00579384	3.9332	Colon_Sigmoid	3.84951e-05	0.00341837	4.11633	2.34e-06	0.000237191	4.72158	1	1	1	1	4	-1.00647	4.52582	-0.561586	-4.57684	0.120599	-4.4591	-0.1952	-5.11122	0.31419	6.0163e-06	0.574398	4.72043e-06	0.904009	8.23031e-06	0.84523	3.2e-07	0.778228	0.000282111	0.942704	0.00042434	0.990719	0.000605067	0.98851	3.20738e-05
LAMC2	0.00032681	0.0085126	3.59307	Esophagus_Muscularis	8.38225e-05	0.00579384	3.9332	Esophagus_Gastroesophageal_Junction	3.84951e-05	0.00349297	4.11633	2.34e-06	0.000237191	4.72158	1	1	1	1	4	-1.00647	4.52582	-0.561586	-4.57684	0.120599	-4.4591	-0.1952	-5.11122	0.31419	6.0163e-06	0.574398	4.72043e-06	0.904009	8.23031e-06	0.84523	3.2e-07	0.778228	0.000282111	0.942704	0.00042434	0.98967	0.000607333	0.98851	3.20738e-05
LAMC2	0.00032681	0.0085126	3.59307	Esophagus_Muscularis	8.38225e-05	0.00579384	3.9332	Esophagus_Muscularis	1.16507e-06	0.00020284	4.86149	2.34e-06	0.000237191	4.72158	1	1	1	1	4	-1.00647	4.52582	-0.561586	-4.57684	-0.577058	-5.60486	-0.1952	-5.11122	0.31419	6.0163e-06	0.574398	4.72043e-06	0.5639	2.08421e-08	0.84523	3.2e-07	0.778228	0.000282111	0.942704	0.00042434	0.938485	3.34384e-06	0.98851	3.20738e-05
LAMC2	0.00032681	0.0085126	3.59307	Esophagus_Muscularis	8.38225e-05	0.00579384	3.9332	Nerve_Tibial	3.55573e-05	0.00325024	4.1346	2.34e-06	0.000237191	4.72158	1	1	1	1	4	-1.00647	4.52582	-0.561586	-4.57684	0.103821	-4.48665	-0.1952	-5.11122	0.31419	6.0163e-06	0.574398	4.72043e-06	0.917311	7.23504e-06	0.84523	3.2e-07	0.778228	0.000282111	0.942704	0.00042434	0.989464	0.000580129	0.98851	3.20738e-05
LAMC2	0.00032681	0.0085126	3.59307	Esophagus_Muscularis	8.38225e-05	0.00579384	3.9332	smultixcan	7.1682e-05	0.00528794	3.10333	2.34e-06	0.000237191	4.72158	1	1	1	1	4	-1.00647	4.52582	-0.561586	-4.57684	-0.480128	-3.61891	-0.1952	-5.11122	0.31419	6.0163e-06	0.574398	4.72043e-06	0.156129	1.6989e-06	0.84523	3.2e-07	0.778228	0.000282111	0.942704	0.00042434	0.743154	0.000158008	0.98851	3.20738e-05
LAMC2	0.00032681	0.0085126	3.59307	Heart_Atrial_Appendage	3.84951e-05	0.00360599	4.11633	Adipose_Subcutaneous	3.84951e-05	0.00363593	4.11633	2.34e-06	0.000237191	4.72158	1	1	1	1	4	-1.00647	4.52582	0.120599	-4.4591	0.120599	-4.4591	-0.1952	-5.11122	0.31419	6.0163e-06	0.904009	8.23031e-06	0.904009	8.23031e-06	0.84523	3.2e-07	0.778228	0.000282111	0.988603	0.000750134	0.988837	0.000636279	0.98851	3.20738e-05
LAMC2	0.00032681	0.0085126	3.59307	Heart_Atrial_Appendage	3.84951e-05	0.00360599	4.11633	Cells_Cultured_fibroblasts	3.84951e-05	0.00322439	4.11633	2.34e-06	0.000237191	4.72158	1	1	1	1	4	-1.00647	4.52582	0.120599	-4.4591	0.120599	-4.4591	-0.1952	-5.11122	0.31419	6.0163e-06	0.904009	8.23031e-06	0.904009	8.23031e-06	0.84523	3.2e-07	0.778228	0.000282111	0.988603	0.000750134	0.988354	0.000610228	0.98851	3.20738e-05
LAMC2	0.00032681	0.0085126	3.59307	Heart_Atrial_Appendage	3.84951e-05	0.00360599	4.11633	Colon_Sigmoid	3.84951e-05	0.00341837	4.11633	2.34e-06	0.000237191	4.72158	1	1	1	1	4	-1.00647	4.52582	0.120599	-4.4591	0.120599	-4.4591	-0.1952	-5.11122	0.31419	6.0163e-06	0.904009	8.23031e-06	0.904009	8.23031e-06	0.84523	3.2e-07	0.778228	0.000282111	0.988603	0.000750134	0.990719	0.000605067	0.98851	3.20738e-05
LAMC2	0.00032681	0.0085126	3.59307	Heart_Atrial_Appendage	3.84951e-05	0.00360599	4.11633	Esophagus_Gastroesophageal_Junction	3.84951e-05	0.00349297	4.11633	2.34e-06	0.000237191	4.72158	1	1	1	1	4	-1.00647	4.52582	0.120599	-4.4591	0.120599	-4.4591	-0.1952	-5.11122	0.31419	6.0163e-06	0.904009	8.23031e-06	0.904009	8.23031e-06	0.84523	3.2e-07	0.778228	0.000282111	0.988603	0.000750134	0.98967	0.000607333	0.98851	3.20738e-05
LAMC2	0.00032681	0.0085126	3.59307	Heart_Atrial_Appendage	3.84951e-05	0.00360599	4.11633	Esophagus_Muscularis	1.16507e-06	0.00020284	4.86149	2.34e-06	0.000237191	4.72158	1	1	1	1	4	-1.00647	4.52582	0.120599	-4.4591	-0.577058	-5.60486	-0.1952	-5.11122	0.31419	6.0163e-06	0.904009	8.23031e-06	0.5639	2.08421e-08	0.84523	3.2e-07	0.778228	0.000282111	0.988603	0.000750134	0.938485	3.34384e-06	0.98851	3.20738e-05
LAMC2	0.00032681	0.0085126	3.59307	Heart_Atrial_Appendage	3.84951e-05	0.00360599	4.11633	Nerve_Tibial	3.55573e-05	0.00325024	4.1346	2.34e-06	0.000237191	4.72158	1	1	1	1	4	-1.00647	4.52582	0.120599	-4.4591	0.103821	-4.48665	-0.1952	-5.11122	0.31419	6.0163e-06	0.904009	8.23031e-06	0.917311	7.23504e-06	0.84523	3.2e-07	0.778228	0.000282111	0.988603	0.000750134	0.989464	0.000580129	0.98851	3.20738e-05
LAMC2	0.00032681	0.0085126	3.59307	Heart_Atrial_Appendage	3.84951e-05	0.00360599	4.11633	smultixcan	7.1682e-05	0.00528794	3.10333	2.34e-06	0.000237191	4.72158	1	1	1	1	4	-1.00647	4.52582	0.120599	-4.4591	-0.480128	-3.61891	-0.1952	-5.11122	0.31419	6.0163e-06	0.904009	8.23031e-06	0.156129	1.6989e-06	0.84523	3.2e-07	0.778228	0.000282111	0.988603	0.000750134	0.743154	0.000158008	0.98851	3.20738e-05
LAMC2	0.00032681	0.0085126	3.59307	Heart_Left_Ventricle	3.84951e-05	0.00350524	4.11633	Adipose_Subcutaneous	3.84951e-05	0.00363593	4.11633	2.34e-06	0.000237191	4.72158	1	1	1	1	4	-1.00647	4.52582	0.120599	-4.4591	0.120599	-4.4591	-0.1952	-5.11122	0.31419	6.0163e-06	0.904009	8.23031e-06	0.904009	8.23031e-06	0.84523	3.2e-07	0.778228	0.000282111	0.994792	0.000697565	0.988837	0.000636279	0.98851	3.20738e-05
LAMC2	0.00032681	0.0085126	3.59307	Heart_Left_Ventricle	3.84951e-05	0.00350524	4.11633	Cells_Cultured_fibroblasts	3.84951e-05	0.00322439	4.11633	2.34e-06	0.000237191	4.72158	1	1	1	1	4	-1.00647	4.52582	0.120599	-4.4591	0.120599	-4.4591	-0.1952	-5.11122	0.31419	6.0163e-06	0.904009	8.23031e-06	0.904009	8.23031e-06	0.84523	3.2e-07	0.778228	0.000282111	0.994792	0.000697565	0.988354	0.000610228	0.98851	3.20738e-05
LAMC2	0.00032681	0.0085126	3.59307	Heart_Left_Ventricle	3.84951e-05	0.00350524	4.11633	Colon_Sigmoid	3.84951e-05	0.00341837	4.11633	2.34e-06	0.000237191	4.72158	1	1	1	1	4	-1.00647	4.52582	0.120599	-4.4591	0.120599	-4.4591	-0.1952	-5.11122	0.31419	6.0163e-06	0.904009	8.23031e-06	0.904009	8.23031e-06	0.84523	3.2e-07	0.778228	0.000282111	0.994792	0.000697565	0.990719	0.000605067	0.98851	3.20738e-05
LAMC2	0.00032681	0.0085126	3.59307	Heart_Left_Ventricle	3.84951e-05	0.00350524	4.11633	Esophagus_Gastroesophageal_Junction	3.84951e-05	0.00349297	4.11633	2.34e-06	0.000237191	4.72158	1	1	1	1	4	-1.00647	4.52582	0.120599	-4.4591	0.120599	-4.4591	-0.1952	-5.11122	0.31419	6.0163e-06	0.904009	8.23031e-06	0.904009	8.23031e-06	0.84523	3.2e-07	0.778228	0.000282111	0.994792	0.000697565	0.98967	0.000607333	0.98851	3.20738e-05
LAMC2	0.00032681	0.0085126	3.59307	Heart_Left_Ventricle	3.84951e-05	0.00350524	4.11633	Esophagus_Muscularis	1.16507e-06	0.00020284	4.86149	2.34e-06	0.000237191	4.72158	1	1	1	1	4	-1.00647	4.52582	0.120599	-4.4591	-0.577058	-5.60486	-0.1952	-5.11122	0.31419	6.0163e-06	0.904009	8.23031e-06	0.5639	2.08421e-08	0.84523	3.2e-07	0.778228	0.000282111	0.994792	0.000697565	0.938485	3.34384e-06	0.98851	3.20738e-05
LAMC2	0.00032681	0.0085126	3.59307	Heart_Left_Ventricle	3.84951e-05	0.00350524	4.11633	Nerve_Tibial	3.55573e-05	0.00325024	4.1346	2.34e-06	0.000237191	4.72158	1	1	1	1	4	-1.00647	4.52582	0.120599	-4.4591	0.103821	-4.48665	-0.1952	-5.11122	0.31419	6.0163e-06	0.904009	8.23031e-06	0.917311	7.23504e-06	0.84523	3.2e-07	0.778228	0.000282111	0.994792	0.000697565	0.989464	0.000580129	0.98851	3.20738e-05
LAMC2	0.00032681	0.0085126	3.59307	Heart_Left_Ventricle	3.84951e-05	0.00350524	4.11633	smultixcan	7.1682e-05	0.00528794	3.10333	2.34e-06	0.000237191	4.72158	1	1	1	1	4	-1.00647	4.52582	0.120599	-4.4591	-0.480128	-3.61891	-0.1952	-5.11122	0.31419	6.0163e-06	0.904009	8.23031e-06	0.156129	1.6989e-06	0.84523	3.2e-07	0.778228	0.000282111	0.994792	0.000697565	0.743154	0.000158008	0.98851	3.20738e-05
LAMC2	0.00032681	0.0085126	3.59307	Lung	3.84951e-05	0.00355136	4.11633	Adipose_Subcutaneous	3.84951e-05	0.00363593	4.11633	2.34e-06	0.000237191	4.72158	1	1	1	1	4	-1.00647	4.52582	0.120599	-4.4591	0.120599	-4.4591	-0.1952	-5.11122	0.31419	6.0163e-06	0.904009	8.23031e-06	0.904009	8.23031e-06	0.84523	3.2e-07	0.778228	0.000282111	0.994922	0.000676283	0.988837	0.000636279	0.98851	3.20738e-05
LAMC2	0.00032681	0.0085126	3.59307	Lung	3.84951e-05	0.00355136	4.11633	Cells_Cultured_fibroblasts	3.84951e-05	0.00322439	4.11633	2.34e-06	0.000237191	4.72158	1	1	1	1	4	-1.00647	4.52582	0.120599	-4.4591	0.120599	-4.4591	-0.1952	-5.11122	0.31419	6.0163e-06	0.904009	8.23031e-06	0.904009	8.23031e-06	0.84523	3.2e-07	0.778228	0.000282111	0.994922	0.000676283	0.988354	0.000610228	0.98851	3.20738e-05
LAMC2	0.00032681	0.0085126	3.59307	Lung	3.84951e-05	0.00355136	4.11633	Colon_Sigmoid	3.84951e-05	0.00341837	4.11633	2.34e-06	0.000237191	4.72158	1	1	1	1	4	-1.00647	4.52582	0.120599	-4.4591	0.120599	-4.4591	-0.1952	-5.11122	0.31419	6.0163e-06	0.904009	8.23031e-06	0.904009	8.23031e-06	0.84523	3.2e-07	0.778228	0.000282111	0.994922	0.000676283	0.990719	0.000605067	0.98851	3.20738e-05
LAMC2	0.00032681	0.0085126	3.59307	Lung	3.84951e-05	0.00355136	4.11633	Esophagus_Gastroesophageal_Junction	3.84951e-05	0.00349297	4.11633	2.34e-06	0.000237191	4.72158	1	1	1	1	4	-1.00647	4.52582	0.120599	-4.4591	0.120599	-4.4591	-0.1952	-5.11122	0.31419	6.0163e-06	0.904009	8.23031e-06	0.904009	8.23031e-06	0.84523	3.2e-07	0.778228	0.000282111	0.994922	0.000676283	0.98967	0.000607333	0.98851	3.20738e-05
LAMC2	0.00032681	0.0085126	3.59307	Lung	3.84951e-05	0.00355136	4.11633	Esophagus_Muscularis	1.16507e-06	0.00020284	4.86149	2.34e-06	0.000237191	4.72158	1	1	1	1	4	-1.00647	4.52582	0.120599	-4.4591	-0.577058	-5.60486	-0.1952	-5.11122	0.31419	6.0163e-06	0.904009	8.23031e-06	0.5639	2.08421e-08	0.84523	3.2e-07	0.778228	0.000282111	0.994922	0.000676283	0.938485	3.34384e-06	0.98851	3.20738e-05
LAMC2	0.00032681	0.0085126	3.59307	Lung	3.84951e-05	0.00355136	4.11633	Nerve_Tibial	3.55573e-05	0.00325024	4.1346	2.34e-06	0.000237191	4.72158	1	1	1	1	4	-1.00647	4.52582	0.120599	-4.4591	0.103821	-4.48665	-0.1952	-5.11122	0.31419	6.0163e-06	0.904009	8.23031e-06	0.917311	7.23504e-06	0.84523	3.2e-07	0.778228	0.000282111	0.994922	0.000676283	0.989464	0.000580129	0.98851	3.20738e-05
LAMC2	0.00032681	0.0085126	3.59307	Lung	3.84951e-05	0.00355136	4.11633	smultixcan	7.1682e-05	0.00528794	3.10333	2.34e-06	0.000237191	4.72158	1	1	1	1	4	-1.00647	4.52582	0.120599	-4.4591	-0.480128	-3.61891	-0.1952	-5.11122	0.31419	6.0163e-06	0.904009	8.23031e-06	0.156129	1.6989e-06	0.84523	3.2e-07	0.778228	0.000282111	0.994922	0.000676283	0.743154	0.000158008	0.98851	3.20738e-05
LAMC2	0.00032681	0.0085126	3.59307	Muscle_Skeletal	1.86562e-05	0.00205051	4.28039	Adipose_Subcutaneous	3.84951e-05	0.00363593	4.11633	2.34e-06	0.000237191	4.72158	1	1	1	1	4	-1.00647	4.52582	0.290052	-4.56474	0.120599	-4.4591	-0.1952	-5.11122	0.31419	6.0163e-06	0.771776	5.00112e-06	0.904009	8.23031e-06	0.84523	3.2e-07	0.778228	0.000282111	0.973123	0.000444569	0.988837	0.000636279	0.98851	3.20738e-05
LAMC2	0.00032681	0.0085126	3.59307	Muscle_Skeletal	1.86562e-05	0.00205051	4.28039	Cells_Cultured_fibroblasts	3.84951e-05	0.00322439	4.11633	2.34e-06	0.000237191	4.72158	1	1	1	1	4	-1.00647	4.52582	0.290052	-4.56474	0.120599	-4.4591	-0.1952	-5.11122	0.31419	6.0163e-06	0.771776	5.00112e-06	0.904009	8.23031e-06	0.84523	3.2e-07	0.778228	0.000282111	0.973123	0.000444569	0.988354	0.000610228	0.98851	3.20738e-05
LAMC2	0.00032681	0.0085126	3.59307	Muscle_Skeletal	1.86562e-05	0.00205051	4.28039	Colon_Sigmoid	3.84951e-05	0.00341837	4.11633	2.34e-06	0.000237191	4.72158	1	1	1	1	4	-1.00647	4.52582	0.290052	-4.56474	0.120599	-4.4591	-0.1952	-5.11122	0.31419	6.0163e-06	0.771776	5.00112e-06	0.904009	8.23031e-06	0.84523	3.2e-07	0.778228	0.000282111	0.973123	0.000444569	0.990719	0.000605067	0.98851	3.20738e-05
LAMC2	0.00032681	0.0085126	3.59307	Muscle_Skeletal	1.86562e-05	0.00205051	4.28039	Esophagus_Gastroesophageal_Junction	3.84951e-05	0.00349297	4.11633	2.34e-06	0.000237191	4.72158	1	1	1	1	4	-1.00647	4.52582	0.290052	-4.56474	0.120599	-4.4591	-0.1952	-5.11122	0.31419	6.0163e-06	0.771776	5.00112e-06	0.904009	8.23031e-06	0.84523	3.2e-07	0.778228	0.000282111	0.973123	0.000444569	0.98967	0.000607333	0.98851	3.20738e-05
LAMC2	0.00032681	0.0085126	3.59307	Muscle_Skeletal	1.86562e-05	0.00205051	4.28039	Esophagus_Muscularis	1.16507e-06	0.00020284	4.86149	2.34e-06	0.000237191	4.72158	1	1	1	1	4	-1.00647	4.52582	0.290052	-4.56474	-0.577058	-5.60486	-0.1952	-5.11122	0.31419	6.0163e-06	0.771776	5.00112e-06	0.5639	2.08421e-08	0.84523	3.2e-07	0.778228	0.000282111	0.973123	0.000444569	0.938485	3.34384e-06	0.98851	3.20738e-05
LAMC2	0.00032681	0.0085126	3.59307	Muscle_Skeletal	1.86562e-05	0.00205051	4.28039	Nerve_Tibial	3.55573e-05	0.00325024	4.1346	2.34e-06	0.000237191	4.72158	1	1	1	1	4	-1.00647	4.52582	0.290052	-4.56474	0.103821	-4.48665	-0.1952	-5.11122	0.31419	6.0163e-06	0.771776	5.00112e-06	0.917311	7.23504e-06	0.84523	3.2e-07	0.778228	0.000282111	0.973123	0.000444569	0.989464	0.000580129	0.98851	3.20738e-05
LAMC2	0.00032681	0.0085126	3.59307	Muscle_Skeletal	1.86562e-05	0.00205051	4.28039	smultixcan	7.1682e-05	0.00528794	3.10333	2.34e-06	0.000237191	4.72158	1	1	1	1	4	-1.00647	4.52582	0.290052	-4.56474	-0.480128	-3.61891	-0.1952	-5.11122	0.31419	6.0163e-06	0.771776	5.00112e-06	0.156129	1.6989e-06	0.84523	3.2e-07	0.778228	0.000282111	0.973123	0.000444569	0.743154	0.000158008	0.98851	3.20738e-05
LAMC2	0.00032681	0.0085126	3.59307	Ovary	3.84951e-05	0.00358276	4.11633	Adipose_Subcutaneous	3.84951e-05	0.00363593	4.11633	2.34e-06	0.000237191	4.72158	1	1	1	1	4	-1.00647	4.52582	0.120599	-4.4591	0.120599	-4.4591	-0.1952	-5.11122	0.31419	6.0163e-06	0.904009	8.23031e-06	0.904009	8.23031e-06	0.84523	3.2e-07	0.778228	0.000282111	0.987223	0.000773238	0.988837	0.000636279	0.98851	3.20738e-05
LAMC2	0.00032681	0.0085126	3.59307	Ovary	3.84951e-05	0.00358276	4.11633	Cells_Cultured_fibroblasts	3.84951e-05	0.00322439	4.11633	2.34e-06	0.000237191	4.72158	1	1	1	1	4	-1.00647	4.52582	0.120599	-4.4591	0.120599	-4.4591	-0.1952	-5.11122	0.31419	6.0163e-06	0.904009	8.23031e-06	0.904009	8.23031e-06	0.84523	3.2e-07	0.778228	0.000282111	0.987223	0.000773238	0.988354	0.000610228	0.98851	3.20738e-05
LAMC2	0.00032681	0.0085126	3.59307	Ovary	3.84951e-05	0.00358276	4.11633	Colon_Sigmoid	3.84951e-05	0.00341837	4.11633	2.34e-06	0.000237191	4.72158	1	1	1	1	4	-1.00647	4.52582	0.120599	-4.4591	0.120599	-4.4591	-0.1952	-5.11122	0.31419	6.0163e-06	0.904009	8.23031e-06	0.904009	8.23031e-06	0.84523	3.2e-07	0.778228	0.000282111	0.987223	0.000773238	0.990719	0.000605067	0.98851	3.20738e-05
LAMC2	0.00032681	0.0085126	3.59307	Ovary	3.84951e-05	0.00358276	4.11633	Esophagus_Gastroesophageal_Junction	3.84951e-05	0.00349297	4.11633	2.34e-06	0.000237191	4.72158	1	1	1	1	4	-1.00647	4.52582	0.120599	-4.4591	0.120599	-4.4591	-0.1952	-5.11122	0.31419	6.0163e-06	0.904009	8.23031e-06	0.904009	8.23031e-06	0.84523	3.2e-07	0.778228	0.000282111	0.987223	0.000773238	0.98967	0.000607333	0.98851	3.20738e-05
LAMC2	0.00032681	0.0085126	3.59307	Ovary	3.84951e-05	0.00358276	4.11633	Esophagus_Muscularis	1.16507e-06	0.00020284	4.86149	2.34e-06	0.000237191	4.72158	1	1	1	1	4	-1.00647	4.52582	0.120599	-4.4591	-0.577058	-5.60486	-0.1952	-5.11122	0.31419	6.0163e-06	0.904009	8.23031e-06	0.5639	2.08421e-08	0.84523	3.2e-07	0.778228	0.000282111	0.987223	0.000773238	0.938485	3.34384e-06	0.98851	3.20738e-05
LAMC2	0.00032681	0.0085126	3.59307	Ovary	3.84951e-05	0.00358276	4.11633	Nerve_Tibial	3.55573e-05	0.00325024	4.1346	2.34e-06	0.000237191	4.72158	1	1	1	1	4	-1.00647	4.52582	0.120599	-4.4591	0.103821	-4.48665	-0.1952	-5.11122	0.31419	6.0163e-06	0.904009	8.23031e-06	0.917311	7.23504e-06	0.84523	3.2e-07	0.778228	0.000282111	0.987223	0.000773238	0.989464	0.000580129	0.98851	3.20738e-05
LAMC2	0.00032681	0.0085126	3.59307	Ovary	3.84951e-05	0.00358276	4.11633	smultixcan	7.1682e-05	0.00528794	3.10333	2.34e-06	0.000237191	4.72158	1	1	1	1	4	-1.00647	4.52582	0.120599	-4.4591	-0.480128	-3.61891	-0.1952	-5.11122	0.31419	6.0163e-06	0.904009	8.23031e-06	0.156129	1.6989e-06	0.84523	3.2e-07	0.778228	0.000282111	0.987223	0.000773238	0.743154	0.000158008	0.98851	3.20738e-05
LAMC2	0.00032681	0.0085126	3.59307	Small_Intestine_Terminal_Ileum	6.49909e-06	0.00123616	4.50947	Adipose_Subcutaneous	3.84951e-05	0.00363593	4.11633	2.34e-06	0.000237191	4.72158	1	1	1	1	4	-1.00647	4.52582	-0.650205	-5.25162	0.120599	-4.4591	-0.1952	-5.11122	0.31419	6.0163e-06	0.51556	1.50763e-07	0.904009	8.23031e-06	0.84523	3.2e-07	0.778228	0.000282111	0.933691	2.94038e-05	0.988837	0.000636279	0.98851	3.20738e-05
LAMC2	0.00032681	0.0085126	3.59307	Small_Intestine_Terminal_Ileum	6.49909e-06	0.00123616	4.50947	Cells_Cultured_fibroblasts	3.84951e-05	0.00322439	4.11633	2.34e-06	0.000237191	4.72158	1	1	1	1	4	-1.00647	4.52582	-0.650205	-5.25162	0.120599	-4.4591	-0.1952	-5.11122	0.31419	6.0163e-06	0.51556	1.50763e-07	0.904009	8.23031e-06	0.84523	3.2e-07	0.778228	0.000282111	0.933691	2.94038e-05	0.988354	0.000610228	0.98851	3.20738e-05
LAMC2	0.00032681	0.0085126	3.59307	Small_Intestine_Terminal_Ileum	6.49909e-06	0.00123616	4.50947	Colon_Sigmoid	3.84951e-05	0.00341837	4.11633	2.34e-06	0.000237191	4.72158	1	1	1	1	4	-1.00647	4.52582	-0.650205	-5.25162	0.120599	-4.4591	-0.1952	-5.11122	0.31419	6.0163e-06	0.51556	1.50763e-07	0.904009	8.23031e-06	0.84523	3.2e-07	0.778228	0.000282111	0.933691	2.94038e-05	0.990719	0.000605067	0.98851	3.20738e-05
LAMC2	0.00032681	0.0085126	3.59307	Small_Intestine_Terminal_Ileum	6.49909e-06	0.00123616	4.50947	Esophagus_Gastroesophageal_Junction	3.84951e-05	0.00349297	4.11633	2.34e-06	0.000237191	4.72158	1	1	1	1	4	-1.00647	4.52582	-0.650205	-5.25162	0.120599	-4.4591	-0.1952	-5.11122	0.31419	6.0163e-06	0.51556	1.50763e-07	0.904009	8.23031e-06	0.84523	3.2e-07	0.778228	0.000282111	0.933691	2.94038e-05	0.98967	0.000607333	0.98851	3.20738e-05
LAMC2	0.00032681	0.0085126	3.59307	Small_Intestine_Terminal_Ileum	6.49909e-06	0.00123616	4.50947	Esophagus_Muscularis	1.16507e-06	0.00020284	4.86149	2.34e-06	0.000237191	4.72158	1	1	1	1	4	-1.00647	4.52582	-0.650205	-5.25162	-0.577058	-5.60486	-0.1952	-5.11122	0.31419	6.0163e-06	0.51556	1.50763e-07	0.5639	2.08421e-08	0.84523	3.2e-07	0.778228	0.000282111	0.933691	2.94038e-05	0.938485	3.34384e-06	0.98851	3.20738e-05
LAMC2	0.00032681	0.0085126	3.59307	Small_Intestine_Terminal_Ileum	6.49909e-06	0.00123616	4.50947	Nerve_Tibial	3.55573e-05	0.00325024	4.1346	2.34e-06	0.000237191	4.72158	1	1	1	1	4	-1.00647	4.52582	-0.650205	-5.25162	0.103821	-4.48665	-0.1952	-5.11122	0.31419	6.0163e-06	0.51556	1.50763e-07	0.917311	7.23504e-06	0.84523	3.2e-07	0.778228	0.000282111	0.933691	2.94038e-05	0.989464	0.000580129	0.98851	3.20738e-05
LAMC2	0.00032681	0.0085126	3.59307	Small_Intestine_Terminal_Ileum	6.49909e-06	0.00123616	4.50947	smultixcan	7.1682e-05	0.00528794	3.10333	2.34e-06	0.000237191	4.72158	1	1	1	1	4	-1.00647	4.52582	-0.650205	-5.25162	-0.480128	-3.61891	-0.1952	-5.11122	0.31419	6.0163e-06	0.51556	1.50763e-07	0.156129	1.6989e-06	0.84523	3.2e-07	0.778228	0.000282111	0.933691	2.94038e-05	0.743154	0.000158008	0.98851	3.20738e-05
LAMC2	0.00032681	0.0085126	3.59307	Stomach	5.79187e-07	0.000124911	4.99803	Adipose_Subcutaneous	3.84951e-05	0.00363593	4.11633	2.34e-06	0.000237191	4.72158	1	1	1	1	4	-1.00647	4.52582	-0.50537	-5.70287	0.120599	-4.4591	-0.1952	-5.11122	0.31419	6.0163e-06	0.613299	1.17804e-08	0.904009	8.23031e-06	0.84523	3.2e-07	0.778228	0.000282111	0.940048	2.63096e-06	0.988837	0.000636279	0.98851	3.20738e-05
LAMC2	0.00032681	0.0085126	3.59307	Stomach	5.79187e-07	0.000124911	4.99803	Cells_Cultured_fibroblasts	3.84951e-05	0.00322439	4.11633	2.34e-06	0.000237191	4.72158	1	1	1	1	4	-1.00647	4.52582	-0.50537	-5.70287	0.120599	-4.4591	-0.1952	-5.11122	0.31419	6.0163e-06	0.613299	1.17804e-08	0.904009	8.23031e-06	0.84523	3.2e-07	0.778228	0.000282111	0.940048	2.63096e-06	0.988354	0.000610228	0.98851	3.20738e-05
LAMC2	0.00032681	0.0085126	3.59307	Stomach	5.79187e-07	0.000124911	4.99803	Colon_Sigmoid	3.84951e-05	0.00341837	4.11633	2.34e-06	0.000237191	4.72158	1	1	1	1	4	-1.00647	4.52582	-0.50537	-5.70287	0.120599	-4.4591	-0.1952	-5.11122	0.31419	6.0163e-06	0.613299	1.17804e-08	0.904009	8.23031e-06	0.84523	3.2e-07	0.778228	0.000282111	0.940048	2.63096e-06	0.990719	0.000605067	0.98851	3.20738e-05
LAMC2	0.00032681	0.0085126	3.59307	Stomach	5.79187e-07	0.000124911	4.99803	Esophagus_Gastroesophageal_Junction	3.84951e-05	0.00349297	4.11633	2.34e-06	0.000237191	4.72158	1	1	1	1	4	-1.00647	4.52582	-0.50537	-5.70287	0.120599	-4.4591	-0.1952	-5.11122	0.31419	6.0163e-06	0.613299	1.17804e-08	0.904009	8.23031e-06	0.84523	3.2e-07	0.778228	0.000282111	0.940048	2.63096e-06	0.98967	0.000607333	0.98851	3.20738e-05
LAMC2	0.00032681	0.0085126	3.59307	Stomach	5.79187e-07	0.000124911	4.99803	Esophagus_Muscularis	1.16507e-06	0.00020284	4.86149	2.34e-06	0.000237191	4.72158	1	1	1	1	4	-1.00647	4.52582	-0.50537	-5.70287	-0.577058	-5.60486	-0.1952	-5.11122	0.31419	6.0163e-06	0.613299	1.17804e-08	0.5639	2.08421e-08	0.84523	3.2e-07	0.778228	0.000282111	0.940048	2.63096e-06	0.938485	3.34384e-06	0.98851	3.20738e-05
LAMC2	0.00032681	0.0085126	3.59307	Stomach	5.79187e-07	0.000124911	4.99803	Nerve_Tibial	3.55573e-05	0.00325024	4.1346	2.34e-06	0.000237191	4.72158	1	1	1	1	4	-1.00647	4.52582	-0.50537	-5.70287	0.103821	-4.48665	-0.1952	-5.11122	0.31419	6.0163e-06	0.613299	1.17804e-08	0.917311	7.23504e-06	0.84523	3.2e-07	0.778228	0.000282111	0.940048	2.63096e-06	0.989464	0.000580129	0.98851	3.20738e-05
LAMC2	0.00032681	0.0085126	3.59307	Stomach	5.79187e-07	0.000124911	4.99803	smultixcan	7.1682e-05	0.00528794	3.10333	2.34e-06	0.000237191	4.72158	1	1	1	1	4	-1.00647	4.52582	-0.50537	-5.70287	-0.480128	-3.61891	-0.1952	-5.11122	0.31419	6.0163e-06	0.613299	1.17804e-08	0.156129	1.6989e-06	0.84523	3.2e-07	0.778228	0.000282111	0.940048	2.63096e-06	0.743154	0.000158008	0.98851	3.20738e-05
LAMC2	0.00032681	0.0085126	3.59307	Vagina	2.89698e-06	0.000613744	4.67799	Adipose_Subcutaneous	3.84951e-05	0.00363593	4.11633	2.34e-06	0.000237191	4.72158	1	1	1	1	4	-1.00647	4.52582	0.937559	-4.69941	0.120599	-4.4591	-0.1952	-5.11122	0.31419	6.0163e-06	0.348471	2.60914e-06	0.904009	8.23031e-06	0.84523	3.2e-07	0.778228	0.000282111	0.880472	0.000325753	0.988837	0.000636279	0.98851	3.20738e-05
LAMC2	0.00032681	0.0085126	3.59307	Vagina	2.89698e-06	0.000613744	4.67799	Cells_Cultured_fibroblasts	3.84951e-05	0.00322439	4.11633	2.34e-06	0.000237191	4.72158	1	1	1	1	4	-1.00647	4.52582	0.937559	-4.69941	0.120599	-4.4591	-0.1952	-5.11122	0.31419	6.0163e-06	0.348471	2.60914e-06	0.904009	8.23031e-06	0.84523	3.2e-07	0.778228	0.000282111	0.880472	0.000325753	0.988354	0.000610228	0.98851	3.20738e-05
LAMC2	0.00032681	0.0085126	3.59307	Vagina	2.89698e-06	0.000613744	4.67799	Colon_Sigmoid	3.84951e-05	0.00341837	4.11633	2.34e-06	0.000237191	4.72158	1	1	1	1	4	-1.00647	4.52582	0.937559	-4.69941	0.120599	-4.4591	-0.1952	-5.11122	0.31419	6.0163e-06	0.348471	2.60914e-06	0.904009	8.23031e-06	0.84523	3.2e-07	0.778228	0.000282111	0.880472	0.000325753	0.990719	0.000605067	0.98851	3.20738e-05
LAMC2	0.00032681	0.0085126	3.59307	Vagina	2.89698e-06	0.000613744	4.67799	Esophagus_Gastroesophageal_Junction	3.84951e-05	0.00349297	4.11633	2.34e-06	0.000237191	4.72158	1	1	1	1	4	-1.00647	4.52582	0.937559	-4.69941	0.120599	-4.4591	-0.1952	-5.11122	0.31419	6.0163e-06	0.348471	2.60914e-06	0.904009	8.23031e-06	0.84523	3.2e-07	0.778228	0.000282111	0.880472	0.000325753	0.98967	0.000607333	0.98851	3.20738e-05
LAMC2	0.00032681	0.0085126	3.59307	Vagina	2.89698e-06	0.000613744	4.67799	Esophagus_Muscularis	1.16507e-06	0.00020284	4.86149	2.34e-06	0.000237191	4.72158	1	1	1	1	4	-1.00647	4.52582	0.937559	-4.69941	-0.577058	-5.60486	-0.1952	-5.11122	0.31419	6.0163e-06	0.348471	2.60914e-06	0.5639	2.08421e-08	0.84523	3.2e-07	0.778228	0.000282111	0.880472	0.000325753	0.938485	3.34384e-06	0.98851	3.20738e-05
LAMC2	0.00032681	0.0085126	3.59307	Vagina	2.89698e-06	0.000613744	4.67799	Nerve_Tibial	3.55573e-05	0.00325024	4.1346	2.34e-06	0.000237191	4.72158	1	1	1	1	4	-1.00647	4.52582	0.937559	-4.69941	0.103821	-4.48665	-0.1952	-5.11122	0.31419	6.0163e-06	0.348471	2.60914e-06	0.917311	7.23504e-06	0.84523	3.2e-07	0.778228	0.000282111	0.880472	0.000325753	0.989464	0.000580129	0.98851	3.20738e-05
LAMC2	0.00032681	0.0085126	3.59307	Vagina	2.89698e-06	0.000613744	4.67799	smultixcan	7.1682e-05	0.00528794	3.10333	2.34e-06	0.000237191	4.72158	1	1	1	1	4	-1.00647	4.52582	0.937559	-4.69941	-0.480128	-3.61891	-0.1952	-5.11122	0.31419	6.0163e-06	0.348471	2.60914e-06	0.156129	1.6989e-06	0.84523	3.2e-07	0.778228	0.000282111	0.880472	0.000325753	0.743154	0.000158008	0.98851	3.20738e-05
LAMC2	0.00032681	0.0085126	3.59307	smultixcan	6.23022e-06	0.000415194	3.88022	Adipose_Subcutaneous	3.84951e-05	0.00363593	4.11633	2.34e-06	0.000237191	4.72158	1	1	1	1	4	-1.00647	4.52582	-0.305213	-4.25161	0.120599	-4.4591	-0.1952	-5.11122	0.31419	6.0163e-06	0.17433	4.28297e-07	0.904009	8.23031e-06	0.84523	3.2e-07	0.778228	0.000282111	0.69469	2.77626e-05	0.988837	0.000636279	0.98851	3.20738e-05
LAMC2	0.00032681	0.0085126	3.59307	smultixcan	6.23022e-06	0.000415194	3.88022	Cells_Cultured_fibroblasts	3.84951e-05	0.00322439	4.11633	2.34e-06	0.000237191	4.72158	1	1	1	1	4	-1.00647	4.52582	-0.305213	-4.25161	0.120599	-4.4591	-0.1952	-5.11122	0.31419	6.0163e-06	0.17433	4.28297e-07	0.904009	8.23031e-06	0.84523	3.2e-07	0.778228	0.000282111	0.69469	2.77626e-05	0.988354	0.000610228	0.98851	3.20738e-05
LAMC2	0.00032681	0.0085126	3.59307	smultixcan	6.23022e-06	0.000415194	3.88022	Colon_Sigmoid	3.84951e-05	0.00341837	4.11633	2.34e-06	0.000237191	4.72158	1	1	1	1	4	-1.00647	4.52582	-0.305213	-4.25161	0.120599	-4.4591	-0.1952	-5.11122	0.31419	6.0163e-06	0.17433	4.28297e-07	0.904009	8.23031e-06	0.84523	3.2e-07	0.778228	0.000282111	0.69469	2.77626e-05	0.990719	0.000605067	0.98851	3.20738e-05
LAMC2	0.00032681	0.0085126	3.59307	smultixcan	6.23022e-06	0.000415194	3.88022	Esophagus_Gastroesophageal_Junction	3.84951e-05	0.00349297	4.11633	2.34e-06	0.000237191	4.72158	1	1	1	1	4	-1.00647	4.52582	-0.305213	-4.25161	0.120599	-4.4591	-0.1952	-5.11122	0.31419	6.0163e-06	0.17433	4.28297e-07	0.904009	8.23031e-06	0.84523	3.2e-07	0.778228	0.000282111	0.69469	2.77626e-05	0.98967	0.000607333	0.98851	3.20738e-05
LAMC2	0.00032681	0.0085126	3.59307	smultixcan	6.23022e-06	0.000415194	3.88022	Esophagus_Muscularis	1.16507e-06	0.00020284	4.86149	2.34e-06	0.000237191	4.72158	1	1	1	1	4	-1.00647	4.52582	-0.305213	-4.25161	-0.577058	-5.60486	-0.1952	-5.11122	0.31419	6.0163e-06	0.17433	4.28297e-07	0.5639	2.08421e-08	0.84523	3.2e-07	0.778228	0.000282111	0.69469	2.77626e-05	0.938485	3.34384e-06	0.98851	3.20738e-05
LAMC2	0.00032681	0.0085126	3.59307	smultixcan	6.23022e-06	0.000415194	3.88022	Nerve_Tibial	3.55573e-05	0.00325024	4.1346	2.34e-06	0.000237191	4.72158	1	1	1	1	4	-1.00647	4.52582	-0.305213	-4.25161	0.103821	-4.48665	-0.1952	-5.11122	0.31419	6.0163e-06	0.17433	4.28297e-07	0.917311	7.23504e-06	0.84523	3.2e-07	0.778228	0.000282111	0.69469	2.77626e-05	0.989464	0.000580129	0.98851	3.20738e-05
LAMC2	0.00032681	0.0085126	3.59307	smultixcan	6.23022e-06	0.000415194	3.88022	smultixcan	7.1682e-05	0.00528794	3.10333	2.34e-06	0.000237191	4.72158	1	1	1	1	4	-1.00647	4.52582	-0.305213	-4.25161	-0.480128	-3.61891	-0.1952	-5.11122	0.31419	6.0163e-06	0.17433	4.28297e-07	0.156129	1.6989e-06	0.84523	3.2e-07	0.778228	0.000282111	0.69469	2.77626e-05	0.743154	0.000158008	0.98851	3.20738e-05
STAT6	2.2204e-16	1.94618e-12	8.20954	smultixcan	7.52999e-05	0.00308655	0.443646	Adipose_Subcutaneous	4.32906e-25	4.60443e-22	10.3468	NA	NA	NA	1	1	1	0	3	-1.03753	7.81502	0.135029	1.14045	0.545816	-11.0989	NA	NA	0.29949	5.4956e-15	0.403143	6.96889e-18	0.585192	1.2697e-28	NA	NA	0.774889	3.97881e-12	0.834801	2.57565e-15	0.940187	2.07071e-25	NA	NA
STAT6	2.2204e-16	1.94618e-12	8.20954	smultixcan	7.52999e-05	0.00308655	0.443646	Adipose_Visceral_Omentum	4.32906e-25	4.06534e-22	10.3468	NA	NA	NA	1	1	1	0	3	-1.03753	7.81502	0.135029	1.14045	0.545816	-11.0989	NA	NA	0.29949	5.4956e-15	0.403143	6.96889e-18	0.585192	1.2697e-28	NA	NA	0.774889	3.97881e-12	0.834801	2.57565e-15	0.939291	1.82561e-25	NA	NA
STAT6	2.2204e-16	1.94618e-12	8.20954	smultixcan	7.52999e-05	0.00308655	0.443646	Adrenal_Gland	4.32906e-25	6.24591e-22	10.3468	NA	NA	NA	1	1	1	0	3	-1.03753	7.81502	0.135029	1.14045	0.545816	-11.0989	NA	NA	0.29949	5.4956e-15	0.403143	6.96889e-18	0.585192	1.2697e-28	NA	NA	0.774889	3.97881e-12	0.834801	2.57565e-15	0.937241	1.65679e-25	NA	NA
STAT6	2.2204e-16	1.94618e-12	8.20954	smultixcan	7.52999e-05	0.00308655	0.443646	Artery_Aorta	4.32906e-25	4.2517e-22	10.3468	NA	NA	NA	1	1	1	0	3	-1.03753	7.81502	0.135029	1.14045	0.545816	-11.0989	NA	NA	0.29949	5.4956e-15	0.403143	6.96889e-18	0.585192	1.2697e-28	NA	NA	0.774889	3.97881e-12	0.834801	2.57565e-15	0.940238	2.38846e-25	NA	NA
STAT6	2.2204e-16	1.94618e-12	8.20954	smultixcan	7.52999e-05	0.00308655	0.443646	Artery_Coronary	4.32906e-25	5.09804e-22	10.3468	NA	NA	NA	1	1	1	0	3	-1.03753	7.81502	0.135029	1.14045	0.545816	-11.0989	NA	NA	0.29949	5.4956e-15	0.403143	6.96889e-18	0.585192	1.2697e-28	NA	NA	0.774889	3.97881e-12	0.834801	2.57565e-15	0.941667	2.51949e-25	NA	NA
STAT6	2.2204e-16	1.94618e-12	8.20954	smultixcan	7.52999e-05	0.00308655	0.443646	Artery_Tibial	4.32906e-25	4.3428e-22	10.3468	NA	NA	NA	1	1	1	0	3	-1.03753	7.81502	0.135029	1.14045	0.545816	-11.0989	NA	NA	0.29949	5.4956e-15	0.403143	6.96889e-18	0.585192	1.2697e-28	NA	NA	0.774889	3.97881e-12	0.834801	2.57565e-15	0.939795	1.87125e-25	NA	NA
STAT6	2.2204e-16	1.94618e-12	8.20954	smultixcan	7.52999e-05	0.00308655	0.443646	Brain_Caudate_basal_ganglia	7.07234e-20	6.1989e-17	-9.12654	NA	NA	NA	1	1	1	0	3	-1.03753	7.81502	0.135029	1.14045	-0.10859	9.94486	NA	NA	0.29949	5.4956e-15	0.403143	6.96889e-18	0.913528	2.65538e-23	NA	NA	0.774889	3.97881e-12	0.834801	2.57565e-15	0.989947	2.90083e-20	NA	NA
STAT6	2.2204e-16	1.94618e-12	8.20954	smultixcan	7.52999e-05	0.00308655	0.443646	Brain_Hypothalamus	7.07234e-20	1.12873e-16	-9.12654	NA	NA	NA	1	1	1	0	3	-1.03753	7.81502	0.135029	1.14045	-0.10859	9.94486	NA	NA	0.29949	5.4956e-15	0.403143	6.96889e-18	0.913528	2.65538e-23	NA	NA	0.774889	3.97881e-12	0.834801	2.57565e-15	0.993156	3.30833e-20	NA	NA
STAT6	2.2204e-16	1.94618e-12	8.20954	smultixcan	7.52999e-05	0.00308655	0.443646	Breast_Mammary_Tissue	4.32906e-25	4.32768e-22	10.3468	NA	NA	NA	1	1	1	0	3	-1.03753	7.81502	0.135029	1.14045	0.545816	-11.0989	NA	NA	0.29949	5.4956e-15	0.403143	6.96889e-18	0.585192	1.2697e-28	NA	NA	0.774889	3.97881e-12	0.834801	2.57565e-15	0.943829	1.86477e-25	NA	NA
STAT6	2.2204e-16	1.94618e-12	8.20954	smultixcan	7.52999e-05	0.00308655	0.443646	Cells_Cultured_fibroblasts	4.32906e-25	5.59775e-22	10.3468	NA	NA	NA	1	1	1	0	3	-1.03753	7.81502	0.135029	1.14045	0.545816	-11.0989	NA	NA	0.29949	5.4956e-15	0.403143	6.96889e-18	0.585192	1.2697e-28	NA	NA	0.774889	3.97881e-12	0.834801	2.57565e-15	0.938297	1.96209e-25	NA	NA
STAT6	2.2204e-16	1.94618e-12	8.20954	smultixcan	7.52999e-05	0.00308655	0.443646	Cells_EBV-transformed_lymphocytes	7.07234e-20	6.28823e-17	-9.12654	NA	NA	NA	1	1	1	0	3	-1.03753	7.81502	0.135029	1.14045	-0.10859	9.94486	NA	NA	0.29949	5.4956e-15	0.403143	6.96889e-18	0.913528	2.65538e-23	NA	NA	0.774889	3.97881e-12	0.834801	2.57565e-15	0.989247	2.27262e-20	NA	NA
STAT6	2.2204e-16	1.94618e-12	8.20954	smultixcan	7.52999e-05	0.00308655	0.443646	Colon_Sigmoid	4.32906e-25	4.16456e-22	10.3468	NA	NA	NA	1	1	1	0	3	-1.03753	7.81502	0.135029	1.14045	0.545816	-11.0989	NA	NA	0.29949	5.4956e-15	0.403143	6.96889e-18	0.585192	1.2697e-28	NA	NA	0.774889	3.97881e-12	0.834801	2.57565e-15	0.946398	2.44343e-25	NA	NA
STAT6	2.2204e-16	1.94618e-12	8.20954	smultixcan	7.52999e-05	0.00308655	0.443646	Colon_Transverse	4.32906e-25	3.96611e-22	-10.3468	NA	NA	NA	1	1	1	0	3	-1.03753	7.81502	0.135029	1.14045	-0.545816	11.0989	NA	NA	0.29949	5.4956e-15	0.403143	6.96889e-18	0.585192	1.2697e-28	NA	NA	0.774889	3.97881e-12	0.834801	2.57565e-15	0.94651	1.96332e-25	NA	NA
STAT6	2.2204e-16	1.94618e-12	8.20954	smultixcan	7.52999e-05	0.00308655	0.443646	Esophagus_Gastroesophageal_Junction	4.32906e-25	3.80724e-22	-10.3468	NA	NA	NA	1	1	1	0	3	-1.03753	7.81502	0.135029	1.14045	-0.545816	11.0989	NA	NA	0.29949	5.4956e-15	0.403143	6.96889e-18	0.585192	1.2697e-28	NA	NA	0.774889	3.97881e-12	0.834801	2.57565e-15	0.938158	1.86537e-25	NA	NA
STAT6	2.2204e-16	1.94618e-12	8.20954	smultixcan	7.52999e-05	0.00308655	0.443646	Esophagus_Mucosa	4.32906e-25	4.96688e-22	-10.3468	NA	NA	NA	1	1	1	0	3	-1.03753	7.81502	0.135029	1.14045	-0.545816	11.0989	NA	NA	0.29949	5.4956e-15	0.403143	6.96889e-18	0.585192	1.2697e-28	NA	NA	0.774889	3.97881e-12	0.834801	2.57565e-15	0.942606	2.06489e-25	NA	NA
STAT6	2.2204e-16	1.94618e-12	8.20954	smultixcan	7.52999e-05	0.00308655	0.443646	Esophagus_Muscularis	4.32906e-25	3.76845e-22	10.3468	NA	NA	NA	1	1	1	0	3	-1.03753	7.81502	0.135029	1.14045	0.545816	-11.0989	NA	NA	0.29949	5.4956e-15	0.403143	6.96889e-18	0.585192	1.2697e-28	NA	NA	0.774889	3.97881e-12	0.834801	2.57565e-15	0.944423	1.84263e-25	NA	NA
STAT6	2.2204e-16	1.94618e-12	8.20954	smultixcan	7.52999e-05	0.00308655	0.443646	Heart_Atrial_Appendage	4.32906e-25	4.15776e-22	10.3468	NA	NA	NA	1	1	1	0	3	-1.03753	7.81502	0.135029	1.14045	0.545816	-11.0989	NA	NA	0.29949	5.4956e-15	0.403143	6.96889e-18	0.585192	1.2697e-28	NA	NA	0.774889	3.97881e-12	0.834801	2.57565e-15	0.946772	1.91485e-25	NA	NA
STAT6	2.2204e-16	1.94618e-12	8.20954	smultixcan	7.52999e-05	0.00308655	0.443646	Heart_Left_Ventricle	4.32906e-25	4.11134e-22	10.3468	NA	NA	NA	1	1	1	0	3	-1.03753	7.81502	0.135029	1.14045	0.545816	-11.0989	NA	NA	0.29949	5.4956e-15	0.403143	6.96889e-18	0.585192	1.2697e-28	NA	NA	0.774889	3.97881e-12	0.834801	2.57565e-15	0.938012	1.46105e-25	NA	NA
STAT6	2.2204e-16	1.94618e-12	8.20954	smultixcan	7.52999e-05	0.00308655	0.443646	Liver	4.32906e-25	7.90324e-22	10.3468	NA	NA	NA	1	1	1	0	3	-1.03753	7.81502	0.135029	1.14045	0.545816	-11.0989	NA	NA	0.29949	5.4956e-15	0.403143	6.96889e-18	0.585192	1.2697e-28	NA	NA	0.774889	3.97881e-12	0.834801	2.57565e-15	0.944778	2.38901e-25	NA	NA
STAT6	2.2204e-16	1.94618e-12	8.20954	smultixcan	7.52999e-05	0.00308655	0.443646	Lung	4.32906e-25	4.51052e-22	10.3468	NA	NA	NA	1	1	1	0	3	-1.03753	7.81502	0.135029	1.14045	0.545816	-11.0989	NA	NA	0.29949	5.4956e-15	0.403143	6.96889e-18	0.585192	1.2697e-28	NA	NA	0.774889	3.97881e-12	0.834801	2.57565e-15	0.932848	1.94662e-25	NA	NA
STAT6	2.2204e-16	1.94618e-12	8.20954	smultixcan	7.52999e-05	0.00308655	0.443646	Minor_Salivary_Gland	4.32906e-25	5.54418e-22	10.3468	NA	NA	NA	1	1	1	0	3	-1.03753	7.81502	0.135029	1.14045	0.545816	-11.0989	NA	NA	0.29949	5.4956e-15	0.403143	6.96889e-18	0.585192	1.2697e-28	NA	NA	0.774889	3.97881e-12	0.834801	2.57565e-15	0.946325	3.38642e-25	NA	NA
STAT6	2.2204e-16	1.94618e-12	8.20954	smultixcan	7.52999e-05	0.00308655	0.443646	Muscle_Skeletal	4.32906e-25	3.90352e-22	10.3468	NA	NA	NA	1	1	1	0	3	-1.03753	7.81502	0.135029	1.14045	0.545816	-11.0989	NA	NA	0.29949	5.4956e-15	0.403143	6.96889e-18	0.585192	1.2697e-28	NA	NA	0.774889	3.97881e-12	0.834801	2.57565e-15	0.94434	2.29943e-25	NA	NA
STAT6	2.2204e-16	1.94618e-12	8.20954	smultixcan	7.52999e-05	0.00308655	0.443646	Nerve_Tibial	4.32906e-25	3.87526e-22	10.3468	NA	NA	NA	1	1	1	0	3	-1.03753	7.81502	0.135029	1.14045	0.545816	-11.0989	NA	NA	0.29949	5.4956e-15	0.403143	6.96889e-18	0.585192	1.2697e-28	NA	NA	0.774889	3.97881e-12	0.834801	2.57565e-15	0.945662	2.00519e-25	NA	NA
STAT6	2.2204e-16	1.94618e-12	8.20954	smultixcan	7.52999e-05	0.00308655	0.443646	Ovary	4.32906e-25	6.4529e-22	10.3468	NA	NA	NA	1	1	1	0	3	-1.03753	7.81502	0.135029	1.14045	0.545816	-11.0989	NA	NA	0.29949	5.4956e-15	0.403143	6.96889e-18	0.585192	1.2697e-28	NA	NA	0.774889	3.97881e-12	0.834801	2.57565e-15	0.943314	2.24336e-25	NA	NA
STAT6	2.2204e-16	1.94618e-12	8.20954	smultixcan	7.52999e-05	0.00308655	0.443646	Pancreas	4.32906e-25	7.33906e-22	10.3468	NA	NA	NA	1	1	1	0	3	-1.03753	7.81502	0.135029	1.14045	0.545816	-11.0989	NA	NA	0.29949	5.4956e-15	0.403143	6.96889e-18	0.585192	1.2697e-28	NA	NA	0.774889	3.97881e-12	0.834801	2.57565e-15	0.935751	1.90622e-25	NA	NA
STAT6	2.2204e-16	1.94618e-12	8.20954	smultixcan	7.52999e-05	0.00308655	0.443646	Pituitary	4.32906e-25	5.6552e-22	10.3468	NA	NA	NA	1	1	1	0	3	-1.03753	7.81502	0.135029	1.14045	0.545816	-11.0989	NA	NA	0.29949	5.4956e-15	0.403143	6.96889e-18	0.585192	1.2697e-28	NA	NA	0.774889	3.97881e-12	0.834801	2.57565e-15	0.940369	2.12517e-25	NA	NA
STAT6	2.2204e-16	1.94618e-12	8.20954	smultixcan	7.52999e-05	0.00308655	0.443646	Prostate	4.32906e-25	4.314e-22	10.3468	NA	NA	NA	1	1	1	0	3	-1.03753	7.81502	0.135029	1.14045	0.545816	-11.0989	NA	NA	0.29949	5.4956e-15	0.403143	6.96889e-18	0.585192	1.2697e-28	NA	NA	0.774889	3.97881e-12	0.834801	2.57565e-15	0.94247	2.1863e-25	NA	NA
STAT6	2.2204e-16	1.94618e-12	8.20954	smultixcan	7.52999e-05	0.00308655	0.443646	Skin_Not_Sun_Exposed_Suprapubic	7.07234e-20	6.43882e-17	9.12654	NA	NA	NA	1	1	1	0	3	-1.03753	7.81502	0.135029	1.14045	0.291064	-9.94486	NA	NA	0.29949	5.4956e-15	0.403143	6.96889e-18	0.771002	2.65538e-23	NA	NA	0.774889	3.97881e-12	0.834801	2.57565e-15	0.976254	2.2195e-20	NA	NA
STAT6	2.2204e-16	1.94618e-12	8.20954	smultixcan	7.52999e-05	0.00308655	0.443646	Skin_Sun_Exposed_Lower_leg	7.07234e-20	5.4546e-17	9.12654	NA	NA	NA	1	1	1	0	3	-1.03753	7.81502	0.135029	1.14045	0.288623	-9.94486	NA	NA	0.29949	5.4956e-15	0.403143	6.96889e-18	0.77287	2.65538e-23	NA	NA	0.774889	3.97881e-12	0.834801	2.57565e-15	0.976355	2.08355e-20	NA	NA
STAT6	2.2204e-16	1.94618e-12	8.20954	smultixcan	7.52999e-05	0.00308655	0.443646	Small_Intestine_Terminal_Ileum	4.32906e-25	5.14293e-22	10.3468	NA	NA	NA	1	1	1	0	3	-1.03753	7.81502	0.135029	1.14045	0.545816	-11.0989	NA	NA	0.29949	5.4956e-15	0.403143	6.96889e-18	0.585192	1.2697e-28	NA	NA	0.774889	3.97881e-12	0.834801	2.57565e-15	0.942325	2.42799e-25	NA	NA
STAT6	2.2204e-16	1.94618e-12	8.20954	smultixcan	7.52999e-05	0.00308655	0.443646	Spleen	4.32906e-25	5.60028e-22	10.3468	NA	NA	NA	1	1	1	0	3	-1.03753	7.81502	0.135029	1.14045	0.545816	-11.0989	NA	NA	0.29949	5.4956e-15	0.403143	6.96889e-18	0.585192	1.2697e-28	NA	NA	0.774889	3.97881e-12	0.834801	2.57565e-15	0.940764	1.88992e-25	NA	NA
STAT6	2.2204e-16	1.94618e-12	8.20954	smultixcan	7.52999e-05	0.00308655	0.443646	Stomach	4.32906e-25	5.05431e-22	10.3468	NA	NA	NA	1	1	1	0	3	-1.03753	7.81502	0.135029	1.14045	0.545816	-11.0989	NA	NA	0.29949	5.4956e-15	0.403143	6.96889e-18	0.585192	1.2697e-28	NA	NA	0.774889	3.97881e-12	0.834801	2.57565e-15	0.942796	2.40406e-25	NA	NA
STAT6	2.2204e-16	1.94618e-12	8.20954	smultixcan	7.52999e-05	0.00308655	0.443646	Testis	4.32906e-25	6.16458e-22	10.3468	NA	NA	NA	1	1	1	0	3	-1.03753	7.81502	0.135029	1.14045	0.545816	-11.0989	NA	NA	0.29949	5.4956e-15	0.403143	6.96889e-18	0.585192	1.2697e-28	NA	NA	0.774889	3.97881e-12	0.834801	2.57565e-15	0.94683	2.09921e-25	NA	NA
STAT6	2.2204e-16	1.94618e-12	8.20954	smultixcan	7.52999e-05	0.00308655	0.443646	Thyroid	4.32906e-25	4.62669e-22	10.3468	NA	NA	NA	1	1	1	0	3	-1.03753	7.81502	0.135029	1.14045	0.545816	-11.0989	NA	NA	0.29949	5.4956e-15	0.403143	6.96889e-18	0.585192	1.2697e-28	NA	NA	0.774889	3.97881e-12	0.834801	2.57565e-15	0.940907	2.18407e-25	NA	NA
STAT6	2.2204e-16	1.94618e-12	8.20954	smultixcan	7.52999e-05	0.00308655	0.443646	Uterus	4.32906e-25	6.16632e-22	10.3468	NA	NA	NA	1	1	1	0	3	-1.03753	7.81502	0.135029	1.14045	0.545816	-11.0989	NA	NA	0.29949	5.4956e-15	0.403143	6.96889e-18	0.585192	1.2697e-28	NA	NA	0.774889	3.97881e-12	0.834801	2.57565e-15	0.941035	2.2724e-25	NA	NA
STAT6	2.2204e-16	1.94618e-12	8.20954	smultixcan	7.52999e-05	0.00308655	0.443646	Vagina	7.07234e-20	7.41963e-17	-9.12654	NA	NA	NA	1	1	1	0	3	-1.03753	7.81502	0.135029	1.14045	-0.10859	9.94486	NA	NA	0.29949	5.4956e-15	0.403143	6.96889e-18	0.913528	2.65538e-23	NA	NA	0.774889	3.97881e-12	0.834801	2.57565e-15	0.991443	2.6107e-20	NA	NA
STAT6	2.2204e-16	1.94618e-12	8.20954	smultixcan	7.52999e-05	0.00308655	0.443646	Whole_Blood	4.32906e-25	4.49223e-22	10.3468	NA	NA	NA	1	1	1	0	3	-1.03753	7.81502	0.135029	1.14045	0.545816	-11.0989	NA	NA	0.29949	5.4956e-15	0.403143	6.96889e-18	0.585192	1.2697e-28	NA	NA	0.774889	3.97881e-12	0.834801	2.57565e-15	0.941126	1.43828e-25	NA	NA
STAT6	2.2204e-16	1.94618e-12	8.20954	smultixcan	7.52999e-05	0.00308655	0.443646	smultixcan	4.85511e-25	5.20805e-22	10.2575	NA	NA	NA	1	1	1	0	3	-1.03753	7.81502	0.135029	1.14045	0.493333	-10.8502	NA	NA	0.29949	5.4956e-15	0.403143	6.96889e-18	0.613238	1.79925e-28	NA	NA	0.774889	3.97881e-12	0.834801	2.57565e-15	0.943635	2.41942e-25	NA	NA
LPP	1.3323e-15	4.86563e-12	-7.99157	Whole_Blood	4.90576e-05	0.00454569	4.06007	Adipose_Visceral_Omentum	1.84775e-05	0.00186981	4.28254	NA	NA	NA	1	1	1	0	3	-3.10407	11.9843	-0.381353	-4.69267	0.196348	-4.6335	NA	NA	0.0019088	4.2943e-33	0.702941	2.69659e-06	0.844338	3.59538e-06	NA	NA	0.140289	7.77268e-29	0.964902	0.00029028	0.983479	0.00030487	NA	NA
LPP	1.3323e-15	4.86563e-12	-7.99157	Whole_Blood	4.90576e-05	0.00454569	4.06007	Adrenal_Gland	1.84775e-05	0.00193382	4.28254	NA	NA	NA	1	1	1	0	3	-3.10407	11.9843	-0.381353	-4.69267	0.196348	-4.6335	NA	NA	0.0019088	4.2943e-33	0.702941	2.69659e-06	0.844338	3.59538e-06	NA	NA	0.140289	7.77268e-29	0.964902	0.00029028	0.986193	0.000310881	NA	NA
LPP	1.3323e-15	4.86563e-12	-7.99157	Whole_Blood	4.90576e-05	0.00454569	4.06007	Artery_Aorta	6.76332e-05	0.00516138	3.98446	NA	NA	NA	1	1	1	0	3	-3.10407	11.9843	-0.381353	-4.69267	2.03506	-3.44311	NA	NA	0.0019088	4.2943e-33	0.702941	2.69659e-06	0.0418444	0.00057507	NA	NA	0.140289	7.77268e-29	0.964902	0.00029028	0.559528	0.0170754	NA	NA
LPP	1.3323e-15	4.86563e-12	-7.99157	Whole_Blood	4.90576e-05	0.00454569	4.06007	Artery_Coronary	1.84775e-05	0.00195242	4.28254	NA	NA	NA	1	1	1	0	3	-3.10407	11.9843	-0.381353	-4.69267	0.196348	-4.6335	NA	NA	0.0019088	4.2943e-33	0.702941	2.69659e-06	0.844338	3.59538e-06	NA	NA	0.140289	7.77268e-29	0.964902	0.00029028	0.983803	0.000324289	NA	NA
LPP	1.3323e-15	4.86563e-12	-7.99157	Whole_Blood	4.90576e-05	0.00454569	4.06007	Artery_Tibial	1.84775e-05	0.00181418	4.28254	NA	NA	NA	1	1	1	0	3	-3.10407	11.9843	-0.381353	-4.69267	0.196348	-4.6335	NA	NA	0.0019088	4.2943e-33	0.702941	2.69659e-06	0.844338	3.59538e-06	NA	NA	0.140289	7.77268e-29	0.964902	0.00029028	0.980251	0.000298141	NA	NA
LPP	1.3323e-15	4.86563e-12	-7.99157	Whole_Blood	4.90576e-05	0.00454569	4.06007	Brain_Spinal_cord_cervical_c-1	6.76332e-05	0.00605471	3.98446	NA	NA	NA	1	1	1	0	3	-3.10407	11.9843	-0.381353	-4.69267	2.03506	-3.44311	NA	NA	0.0019088	4.2943e-33	0.702941	2.69659e-06	0.0418444	0.00057507	NA	NA	0.140289	7.77268e-29	0.964902	0.00029028	0.577965	0.0200505	NA	NA
LPP	1.3323e-15	4.86563e-12	-7.99157	Whole_Blood	4.90576e-05	0.00454569	4.06007	Breast_Mammary_Tissue	1.84775e-05	0.00186206	4.28254	NA	NA	NA	1	1	1	0	3	-3.10407	11.9843	-0.381353	-4.69267	0.196348	-4.6335	NA	NA	0.0019088	4.2943e-33	0.702941	2.69659e-06	0.844338	3.59538e-06	NA	NA	0.140289	7.77268e-29	0.964902	0.00029028	0.981224	0.000307597	NA	NA
LPP	1.3323e-15	4.86563e-12	-7.99157	Whole_Blood	4.90576e-05	0.00454569	4.06007	Cells_Cultured_fibroblasts	1.84775e-05	0.00183789	4.28254	NA	NA	NA	1	1	1	0	3	-3.10407	11.9843	-0.381353	-4.69267	1.58425	2.25563	NA	NA	0.0019088	4.2943e-33	0.702941	2.69659e-06	0.113136	0.0240937	NA	NA	0.140289	7.77268e-29	0.964902	0.00029028	0.700546	0.199822	NA	NA
LPP	1.3323e-15	4.86563e-12	-7.99157	Whole_Blood	4.90576e-05	0.00454569	4.06007	Colon_Sigmoid	1.84775e-05	0.00187837	4.28254	NA	NA	NA	1	1	1	0	3	-3.10407	11.9843	-0.381353	-4.69267	0.196348	-4.6335	NA	NA	0.0019088	4.2943e-33	0.702941	2.69659e-06	0.844338	3.59538e-06	NA	NA	0.140289	7.77268e-29	0.964902	0.00029028	0.984626	0.000299295	NA	NA
LPP	1.3323e-15	4.86563e-12	-7.99157	Whole_Blood	4.90576e-05	0.00454569	4.06007	Colon_Transverse	1.84775e-05	0.00196841	4.28254	NA	NA	NA	1	1	1	0	3	-3.10407	11.9843	-0.381353	-4.69267	0.196348	-4.6335	NA	NA	0.0019088	4.2943e-33	0.702941	2.69659e-06	0.844338	3.59538e-06	NA	NA	0.140289	7.77268e-29	0.964902	0.00029028	0.984739	0.000327028	NA	NA
LPP	1.3323e-15	4.86563e-12	-7.99157	Whole_Blood	4.90576e-05	0.00454569	4.06007	Esophagus_Gastroesophageal_Junction	1.84775e-05	0.00192049	4.28254	NA	NA	NA	1	1	1	0	3	-3.10407	11.9843	-0.381353	-4.69267	0.196348	-4.6335	NA	NA	0.0019088	4.2943e-33	0.702941	2.69659e-06	0.844338	3.59538e-06	NA	NA	0.140289	7.77268e-29	0.964902	0.00029028	0.982481	0.000298731	NA	NA
LPP	1.3323e-15	4.86563e-12	-7.99157	Whole_Blood	4.90576e-05	0.00454569	4.06007	Esophagus_Muscularis	8.2281e-06	0.00100122	4.45916	NA	NA	NA	1	1	1	0	3	-3.10407	11.9843	-0.381353	-4.69267	-1.07064	-5.47448	NA	NA	0.0019088	4.2943e-33	0.702941	2.69659e-06	0.284329	4.38805e-08	NA	NA	0.140289	7.77268e-29	0.964902	0.00029028	0.847377	6.39713e-06	NA	NA
LPP	1.3323e-15	4.86563e-12	-7.99157	Whole_Blood	4.90576e-05	0.00454569	4.06007	Heart_Atrial_Appendage	1.84775e-05	0.0021055	4.28254	NA	NA	NA	1	1	1	0	3	-3.10407	11.9843	-0.381353	-4.69267	0.196348	-4.6335	NA	NA	0.0019088	4.2943e-33	0.702941	2.69659e-06	0.844338	3.59538e-06	NA	NA	0.140289	7.77268e-29	0.964902	0.00029028	0.984616	0.000322953	NA	NA
LPP	1.3323e-15	4.86563e-12	-7.99157	Whole_Blood	4.90576e-05	0.00454569	4.06007	Lung	1.84775e-05	0.00171129	4.28254	NA	NA	NA	1	1	1	0	3	-3.10407	11.9843	-0.381353	-4.69267	0.196348	-4.6335	NA	NA	0.0019088	4.2943e-33	0.702941	2.69659e-06	0.844338	3.59538e-06	NA	NA	0.140289	7.77268e-29	0.964902	0.00029028	0.980279	0.000306974	NA	NA
LPP	1.3323e-15	4.86563e-12	-7.99157	Whole_Blood	4.90576e-05	0.00454569	4.06007	Muscle_Skeletal	6.76332e-05	0.00528008	3.98446	NA	NA	NA	1	1	1	0	3	-3.10407	11.9843	-0.381353	-4.69267	2.03506	-3.44311	NA	NA	0.0019088	4.2943e-33	0.702941	2.69659e-06	0.0418444	0.00057507	NA	NA	0.140289	7.77268e-29	0.964902	0.00029028	0.551074	0.0176417	NA	NA
LPP	1.3323e-15	4.86563e-12	-7.99157	Whole_Blood	4.90576e-05	0.00454569	4.06007	Nerve_Tibial	1.84775e-05	0.00194201	4.28254	NA	NA	NA	1	1	1	0	3	-3.10407	11.9843	-0.381353	-4.69267	0.196348	-4.6335	NA	NA	0.0019088	4.2943e-33	0.702941	2.69659e-06	0.844338	3.59538e-06	NA	NA	0.140289	7.77268e-29	0.964902	0.00029028	0.980352	0.000316978	NA	NA
LPP	1.3323e-15	4.86563e-12	-7.99157	Whole_Blood	4.90576e-05	0.00454569	4.06007	Ovary	1.84775e-05	0.00206569	4.28254	NA	NA	NA	1	1	1	0	3	-3.10407	11.9843	-0.381353	-4.69267	1.87251	6.76024	NA	NA	0.0019088	4.2943e-33	0.702941	2.69659e-06	0.0611362	1.37766e-11	NA	NA	0.140289	7.77268e-29	0.964902	0.00029028	0.607506	4.86821e-09	NA	NA
LPP	1.3323e-15	4.86563e-12	-7.99157	Whole_Blood	4.90576e-05	0.00454569	4.06007	Prostate	1.84775e-05	0.00189065	4.28254	NA	NA	NA	1	1	1	0	3	-3.10407	11.9843	-0.381353	-4.69267	0.196348	-4.6335	NA	NA	0.0019088	4.2943e-33	0.702941	2.69659e-06	0.844338	3.59538e-06	NA	NA	0.140289	7.77268e-29	0.964902	0.00029028	0.984741	0.000312836	NA	NA
LPP	1.3323e-15	4.86563e-12	-7.99157	Whole_Blood	4.90576e-05	0.00454569	4.06007	Skin_Sun_Exposed_Lower_leg	6.76332e-05	0.00493001	3.98446	NA	NA	NA	1	1	1	0	3	-3.10407	11.9843	-0.381353	-4.69267	2.03506	-3.44311	NA	NA	0.0019088	4.2943e-33	0.702941	2.69659e-06	0.0418444	0.00057507	NA	NA	0.140289	7.77268e-29	0.964902	0.00029028	0.546	0.0168068	NA	NA
LPP	1.3323e-15	4.86563e-12	-7.99157	Whole_Blood	4.90576e-05	0.00454569	4.06007	Small_Intestine_Terminal_Ileum	1.84775e-05	0.00202627	4.28254	NA	NA	NA	1	1	1	0	3	-3.10407	11.9843	-0.381353	-4.69267	0.196348	-4.6335	NA	NA	0.0019088	4.2943e-33	0.702941	2.69659e-06	0.844338	3.59538e-06	NA	NA	0.140289	7.77268e-29	0.964902	0.00029028	0.983954	0.000298114	NA	NA
LPP	1.3323e-15	4.86563e-12	-7.99157	Whole_Blood	4.90576e-05	0.00454569	4.06007	Testis	1.84775e-05	0.00228432	4.28254	NA	NA	NA	1	1	1	0	3	-3.10407	11.9843	-0.381353	-4.69267	0.196348	-4.6335	NA	NA	0.0019088	4.2943e-33	0.702941	2.69659e-06	0.844338	3.59538e-06	NA	NA	0.140289	7.77268e-29	0.964902	0.00029028	0.985374	0.000357305	NA	NA
LPP	1.3323e-15	4.86563e-12	-7.99157	Whole_Blood	4.90576e-05	0.00454569	4.06007	Uterus	1.84775e-05	0.00207566	4.28254	NA	NA	NA	1	1	1	0	3	-3.10407	11.9843	-0.381353	-4.69267	0.196348	-4.6335	NA	NA	0.0019088	4.2943e-33	0.702941	2.69659e-06	0.844338	3.59538e-06	NA	NA	0.140289	7.77268e-29	0.964902	0.00029028	0.98411	0.000317071	NA	NA
LPP	1.3323e-15	4.86563e-12	-7.99157	Whole_Blood	4.90576e-05	0.00454569	4.06007	Vagina	1.84775e-05	0.00208086	4.28254	NA	NA	NA	1	1	1	0	3	-3.10407	11.9843	-0.381353	-4.69267	0.196348	-4.6335	NA	NA	0.0019088	4.2943e-33	0.702941	2.69659e-06	0.844338	3.59538e-06	NA	NA	0.140289	7.77268e-29	0.964902	0.00029028	0.985134	0.000320348	NA	NA
LPP	1.3323e-15	4.86563e-12	-7.99157	Whole_Blood	4.90576e-05	0.00454569	4.06007	Whole_Blood	1.84775e-05	0.00175536	4.28254	NA	NA	NA	1	1	1	0	3	-3.10407	11.9843	-0.381353	-4.69267	1.71424	3.66505	NA	NA	0.0019088	4.2943e-33	0.702941	2.69659e-06	0.0864842	0.000247292	NA	NA	0.140289	7.77268e-29	0.964902	0.00029028	0.677077	0.00872181	NA	NA
LPP	1.3323e-15	4.86563e-12	-7.99157	Whole_Blood	4.90576e-05	0.00454569	4.06007	smultixcan	1.13268e-05	0.00123537	3.99579	NA	NA	NA	1	1	1	0	3	-3.10407	11.9843	-0.381353	-4.69267	0.620016	-1.27977	NA	NA	0.0019088	4.2943e-33	0.702941	2.69659e-06	0.146588	9.55122e-15	NA	NA	0.140289	7.77268e-29	0.964902	0.00029028	0.731957	4.51616e-12	NA	NA
D2HGDH	1.8319e-15	5.3522e-12	7.95223	Brain_Amygdala	6.10029e-20	1.08616e-16	-9.14254	Adipose_Subcutaneous	8.22889e-20	6.1001e-17	9.11012	NA	NA	NA	1	1	1	0	3	1.52664	6.2191	-0.147217	9.53692	1.32959	-10.0401	NA	NA	0.12685	5e-10	0.882961	1.47142e-21	0.183655	1.01532e-23	NA	NA	0.684229	7.12598e-08	0.986783	1.99231e-18	0.768194	1.15909e-20	NA	NA
D2HGDH	1.8319e-15	5.3522e-12	7.95223	Brain_Amygdala	6.10029e-20	1.08616e-16	-9.14254	Adipose_Visceral_Omentum	6.10029e-20	4.47552e-17	9.14254	NA	NA	NA	1	1	1	0	3	1.52664	6.2191	-0.147217	9.53692	-0.163433	-10.1338	NA	NA	0.12685	5e-10	0.882961	1.47142e-21	0.870178	3.91179e-24	NA	NA	0.684229	7.12598e-08	0.986783	1.99231e-18	0.986372	3.49629e-21	NA	NA
D2HGDH	1.8319e-15	5.3522e-12	7.95223	Brain_Amygdala	6.10029e-20	1.08616e-16	-9.14254	Adrenal_Gland	8.22889e-20	7.91501e-17	-9.11012	NA	NA	NA	1	1	1	0	3	1.52664	6.2191	-0.147217	9.53692	-0.00290381	10.0401	NA	NA	0.12685	5e-10	0.882961	1.47142e-21	0.997683	1.01532e-23	NA	NA	0.684229	7.12598e-08	0.986783	1.99231e-18	0.999566	8.57257e-21	NA	NA
D2HGDH	1.8319e-15	5.3522e-12	7.95223	Brain_Amygdala	6.10029e-20	1.08616e-16	-9.14254	Artery_Coronary	8.22889e-20	6.57576e-17	-9.11012	NA	NA	NA	1	1	1	0	3	1.52664	6.2191	-0.147217	9.53692	-0.00290381	10.0401	NA	NA	0.12685	5e-10	0.882961	1.47142e-21	0.997683	1.01532e-23	NA	NA	0.684229	7.12598e-08	0.986783	1.99231e-18	0.9994	1.03985e-20	NA	NA
D2HGDH	1.8319e-15	5.3522e-12	7.95223	Brain_Amygdala	6.10029e-20	1.08616e-16	-9.14254	Artery_Tibial	8.22889e-20	5.75349e-17	9.11012	NA	NA	NA	1	1	1	0	3	1.52664	6.2191	-0.147217	9.53692	0.810476	-10.0401	NA	NA	0.12685	5e-10	0.882961	1.47142e-21	0.417667	1.01532e-23	NA	NA	0.684229	7.12598e-08	0.986783	1.99231e-18	0.89425	1.06192e-20	NA	NA
D2HGDH	1.8319e-15	5.3522e-12	7.95223	Brain_Amygdala	6.10029e-20	1.08616e-16	-9.14254	Brain_Amygdala	8.22889e-20	1.19557e-16	-9.11012	NA	NA	NA	1	1	1	0	3	1.52664	6.2191	-0.147217	9.53692	-0.00290381	10.0401	NA	NA	0.12685	5e-10	0.882961	1.47142e-21	0.997683	1.01532e-23	NA	NA	0.684229	7.12598e-08	0.986783	1.99231e-18	0.99942	1.36546e-20	NA	NA
D2HGDH	1.8319e-15	5.3522e-12	7.95223	Brain_Amygdala	6.10029e-20	1.08616e-16	-9.14254	Brain_Anterior_cingulate_cortex_BA24	8.22889e-20	7.63834e-17	-9.11012	NA	NA	NA	1	1	1	0	3	1.52664	6.2191	-0.147217	9.53692	-0.00290381	10.0401	NA	NA	0.12685	5e-10	0.882961	1.47142e-21	0.997683	1.01532e-23	NA	NA	0.684229	7.12598e-08	0.986783	1.99231e-18	0.999555	1.14843e-20	NA	NA
D2HGDH	1.8319e-15	5.3522e-12	7.95223	Brain_Amygdala	6.10029e-20	1.08616e-16	-9.14254	Brain_Caudate_basal_ganglia	8.22889e-20	6.86916e-17	-9.11012	NA	NA	NA	1	1	1	0	3	1.52664	6.2191	-0.147217	9.53692	-0.00290381	10.0401	NA	NA	0.12685	5e-10	0.882961	1.47142e-21	0.997683	1.01532e-23	NA	NA	0.684229	7.12598e-08	0.986783	1.99231e-18	0.999889	1.15959e-20	NA	NA
D2HGDH	1.8319e-15	5.3522e-12	7.95223	Brain_Amygdala	6.10029e-20	1.08616e-16	-9.14254	Brain_Cerebellar_Hemisphere	6.10029e-20	4.05189e-17	9.14254	NA	NA	NA	1	1	1	0	3	1.52664	6.2191	-0.147217	9.53692	-0.163433	-10.1338	NA	NA	0.12685	5e-10	0.882961	1.47142e-21	0.870178	3.91179e-24	NA	NA	0.684229	7.12598e-08	0.986783	1.99231e-18	0.984686	3.48831e-21	NA	NA
D2HGDH	1.8319e-15	5.3522e-12	7.95223	Brain_Amygdala	6.10029e-20	1.08616e-16	-9.14254	Brain_Cerebellum	8.22889e-20	5.80934e-17	-9.11012	NA	NA	NA	1	1	1	0	3	1.52664	6.2191	-0.147217	9.53692	-0.00290381	10.0401	NA	NA	0.12685	5e-10	0.882961	1.47142e-21	0.997683	1.01532e-23	NA	NA	0.684229	7.12598e-08	0.986783	1.99231e-18	0.999412	9.07356e-21	NA	NA
D2HGDH	1.8319e-15	5.3522e-12	7.95223	Brain_Amygdala	6.10029e-20	1.08616e-16	-9.14254	Brain_Cortex	8.22889e-20	7.59017e-17	-9.11012	NA	NA	NA	1	1	1	0	3	1.52664	6.2191	-0.147217	9.53692	-0.00290381	10.0401	NA	NA	0.12685	5e-10	0.882961	1.47142e-21	0.997683	1.01532e-23	NA	NA	0.684229	7.12598e-08	0.986783	1.99231e-18	0.999723	1.03777e-20	NA	NA
D2HGDH	1.8319e-15	5.3522e-12	7.95223	Brain_Amygdala	6.10029e-20	1.08616e-16	-9.14254	Brain_Frontal_Cortex_BA9	6.10029e-20	4.87414e-17	9.14254	NA	NA	NA	1	1	1	0	3	1.52664	6.2191	-0.147217	9.53692	0.561139	-10.1338	NA	NA	0.12685	5e-10	0.882961	1.47142e-21	0.574703	3.91179e-24	NA	NA	0.684229	7.12598e-08	0.986783	1.99231e-18	0.937892	3.90553e-21	NA	NA
D2HGDH	1.8319e-15	5.3522e-12	7.95223	Brain_Amygdala	6.10029e-20	1.08616e-16	-9.14254	Brain_Hippocampus	8.22889e-20	1.51484e-16	-9.11012	NA	NA	NA	1	1	1	0	3	1.52664	6.2191	-0.147217	9.53692	-0.00290381	10.0401	NA	NA	0.12685	5e-10	0.882961	1.47142e-21	0.997683	1.01532e-23	NA	NA	0.684229	7.12598e-08	0.986783	1.99231e-18	0.999856	1.6602e-20	NA	NA
D2HGDH	1.8319e-15	5.3522e-12	7.95223	Brain_Amygdala	6.10029e-20	1.08616e-16	-9.14254	Brain_Hypothalamus	8.22889e-20	1.12873e-16	-9.11012	NA	NA	NA	1	1	1	0	3	1.52664	6.2191	-0.147217	9.53692	-0.00290381	10.0401	NA	NA	0.12685	5e-10	0.882961	1.47142e-21	0.997683	1.01532e-23	NA	NA	0.684229	7.12598e-08	0.986783	1.99231e-18	0.999619	1.33526e-20	NA	NA
D2HGDH	1.8319e-15	5.3522e-12	7.95223	Brain_Amygdala	6.10029e-20	1.08616e-16	-9.14254	Brain_Nucleus_accumbens_basal_ganglia	7.22537e-08	2.02322e-05	5.38547	NA	NA	NA	1	1	1	0	3	1.52664	6.2191	-0.147217	9.53692	-0.351354	-6.0639	NA	NA	0.12685	5e-10	0.882961	1.47142e-21	0.725323	1.32857e-09	NA	NA	0.684229	7.12598e-08	0.986783	1.99231e-18	0.967811	3.44126e-07	NA	NA
D2HGDH	1.8319e-15	5.3522e-12	7.95223	Brain_Amygdala	6.10029e-20	1.08616e-16	-9.14254	Brain_Putamen_basal_ganglia	8.22889e-20	1.064e-16	-9.11012	NA	NA	NA	1	1	1	0	3	1.52664	6.2191	-0.147217	9.53692	-0.00290381	10.0401	NA	NA	0.12685	5e-10	0.882961	1.47142e-21	0.997683	1.01532e-23	NA	NA	0.684229	7.12598e-08	0.986783	1.99231e-18	0.999472	1.41129e-20	NA	NA
D2HGDH	1.8319e-15	5.3522e-12	7.95223	Brain_Amygdala	6.10029e-20	1.08616e-16	-9.14254	Brain_Spinal_cord_cervical_c-1	8.22889e-20	9.90695e-17	-9.11012	NA	NA	NA	1	1	1	0	3	1.52664	6.2191	-0.147217	9.53692	-0.00290381	10.0401	NA	NA	0.12685	5e-10	0.882961	1.47142e-21	0.997683	1.01532e-23	NA	NA	0.684229	7.12598e-08	0.986783	1.99231e-18	0.999643	1.5154e-20	NA	NA
D2HGDH	1.8319e-15	5.3522e-12	7.95223	Brain_Amygdala	6.10029e-20	1.08616e-16	-9.14254	Brain_Substantia_nigra	8.22889e-20	1.14912e-16	-9.11012	NA	NA	NA	1	1	1	0	3	1.52664	6.2191	-0.147217	9.53692	-0.00290381	10.0401	NA	NA	0.12685	5e-10	0.882961	1.47142e-21	0.997683	1.01532e-23	NA	NA	0.684229	7.12598e-08	0.986783	1.99231e-18	0.999581	1.53728e-20	NA	NA
D2HGDH	1.8319e-15	5.3522e-12	7.95223	Brain_Amygdala	6.10029e-20	1.08616e-16	-9.14254	Breast_Mammary_Tissue	0.000109171	0.00710521	-3.86925	NA	NA	NA	1	1	1	0	3	1.52664	6.2191	-0.147217	9.53692	-0.480791	5.72376	NA	NA	0.12685	5e-10	0.882961	1.47142e-21	0.630665	1.04193e-08	NA	NA	0.684229	7.12598e-08	0.986783	1.99231e-18	0.951475	1.93294e-06	NA	NA
D2HGDH	1.8319e-15	5.3522e-12	7.95223	Brain_Amygdala	6.10029e-20	1.08616e-16	-9.14254	Cells_EBV-transformed_lymphocytes	8.22889e-20	6.73123e-17	-9.11012	NA	NA	NA	1	1	1	0	3	1.52664	6.2191	-0.147217	9.53692	-0.00290381	10.0401	NA	NA	0.12685	5e-10	0.882961	1.47142e-21	0.997683	1.01532e-23	NA	NA	0.684229	7.12598e-08	0.986783	1.99231e-18	0.999659	9.23273e-21	NA	NA
D2HGDH	1.8319e-15	5.3522e-12	7.95223	Brain_Amygdala	6.10029e-20	1.08616e-16	-9.14254	Colon_Transverse	8.22889e-20	5.88983e-17	-9.11012	NA	NA	NA	1	1	1	0	3	1.52664	6.2191	-0.147217	9.53692	-0.0408736	10.0401	NA	NA	0.12685	5e-10	0.882961	1.47142e-21	0.967397	1.01532e-23	NA	NA	0.684229	7.12598e-08	0.986783	1.99231e-18	0.997181	1.03029e-20	NA	NA
D2HGDH	1.8319e-15	5.3522e-12	7.95223	Brain_Amygdala	6.10029e-20	1.08616e-16	-9.14254	Esophagus_Gastroesophageal_Junction	8.22889e-20	5.22671e-17	-9.11012	NA	NA	NA	1	1	1	0	3	1.52664	6.2191	-0.147217	9.53692	-0.0431034	10.0401	NA	NA	0.12685	5e-10	0.882961	1.47142e-21	0.965619	1.01532e-23	NA	NA	0.684229	7.12598e-08	0.986783	1.99231e-18	0.995657	8.20402e-21	NA	NA
D2HGDH	1.8319e-15	5.3522e-12	7.95223	Brain_Amygdala	6.10029e-20	1.08616e-16	-9.14254	Esophagus_Mucosa	6.10029e-20	4.06398e-17	-9.14254	NA	NA	NA	1	1	1	0	3	1.52664	6.2191	-0.147217	9.53692	0.0871915	10.1338	NA	NA	0.12685	5e-10	0.882961	1.47142e-21	0.930519	3.91179e-24	NA	NA	0.684229	7.12598e-08	0.986783	1.99231e-18	0.993017	4.08963e-21	NA	NA
D2HGDH	1.8319e-15	5.3522e-12	7.95223	Brain_Amygdala	6.10029e-20	1.08616e-16	-9.14254	Heart_Atrial_Appendage	8.22889e-20	5.92744e-17	-9.11012	NA	NA	NA	1	1	1	0	3	1.52664	6.2191	-0.147217	9.53692	-0.00290381	10.0401	NA	NA	0.12685	5e-10	0.882961	1.47142e-21	0.997683	1.01532e-23	NA	NA	0.684229	7.12598e-08	0.986783	1.99231e-18	0.99955	1.0032e-20	NA	NA
D2HGDH	1.8319e-15	5.3522e-12	7.95223	Brain_Amygdala	6.10029e-20	1.08616e-16	-9.14254	Kidney_Cortex	8.22889e-20	9.5874e-17	-9.11012	NA	NA	NA	1	1	1	0	3	1.52664	6.2191	-0.147217	9.53692	-0.00290381	10.0401	NA	NA	0.12685	5e-10	0.882961	1.47142e-21	0.997683	1.01532e-23	NA	NA	0.684229	7.12598e-08	0.986783	1.99231e-18	0.99935	1.88077e-20	NA	NA
D2HGDH	1.8319e-15	5.3522e-12	7.95223	Brain_Amygdala	6.10029e-20	1.08616e-16	-9.14254	Liver	8.22889e-20	8.01219e-17	-9.11012	NA	NA	NA	1	1	1	0	3	1.52664	6.2191	-0.147217	9.53692	-0.0319372	10.0401	NA	NA	0.12685	5e-10	0.882961	1.47142e-21	0.974522	1.01532e-23	NA	NA	0.684229	7.12598e-08	0.986783	1.99231e-18	0.997744	1.0507e-20	NA	NA
D2HGDH	1.8319e-15	5.3522e-12	7.95223	Brain_Amygdala	6.10029e-20	1.08616e-16	-9.14254	Lung	6.10029e-20	4.23733e-17	-9.14254	NA	NA	NA	1	1	1	0	3	1.52664	6.2191	-0.147217	9.53692	-0.967343	10.1338	NA	NA	0.12685	5e-10	0.882961	1.47142e-21	0.333372	3.91179e-24	NA	NA	0.684229	7.12598e-08	0.986783	1.99231e-18	0.855532	4.05698e-21	NA	NA
D2HGDH	1.8319e-15	5.3522e-12	7.95223	Brain_Amygdala	6.10029e-20	1.08616e-16	-9.14254	Minor_Salivary_Gland	8.22889e-20	7.66446e-17	-9.11012	NA	NA	NA	1	1	1	0	3	1.52664	6.2191	-0.147217	9.53692	-0.00290381	10.0401	NA	NA	0.12685	5e-10	0.882961	1.47142e-21	0.997683	1.01532e-23	NA	NA	0.684229	7.12598e-08	0.986783	1.99231e-18	0.999597	1.35397e-20	NA	NA
D2HGDH	1.8319e-15	5.3522e-12	7.95223	Brain_Amygdala	6.10029e-20	1.08616e-16	-9.14254	Muscle_Skeletal	6.10029e-20	4.07454e-17	-9.14254	NA	NA	NA	1	1	1	0	3	1.52664	6.2191	-0.147217	9.53692	0.13228	2.29999	NA	NA	0.12685	5e-10	0.882961	1.47142e-21	0.894763	0.021449	NA	NA	0.684229	7.12598e-08	0.986783	1.99231e-18	0.990203	0.188107	NA	NA
D2HGDH	1.8319e-15	5.3522e-12	7.95223	Brain_Amygdala	6.10029e-20	1.08616e-16	-9.14254	Ovary	1.69321e-11	7.5717e-09	-6.73029	NA	NA	NA	1	1	1	0	3	1.52664	6.2191	-0.147217	9.53692	-1.04629	6.90124	NA	NA	0.12685	5e-10	0.882961	1.47142e-21	0.295428	5.15515e-12	NA	NA	0.684229	7.12598e-08	0.986783	1.99231e-18	0.856531	1.88447e-09	NA	NA
D2HGDH	1.8319e-15	5.3522e-12	7.95223	Brain_Amygdala	6.10029e-20	1.08616e-16	-9.14254	Pituitary	8.22889e-20	6.67221e-17	9.11012	NA	NA	NA	1	1	1	0	3	1.52664	6.2191	-0.147217	9.53692	1.26579	-10.0401	NA	NA	0.12685	5e-10	0.882961	1.47142e-21	0.205589	1.01532e-23	NA	NA	0.684229	7.12598e-08	0.986783	1.99231e-18	0.810046	9.71079e-21	NA	NA
D2HGDH	1.8319e-15	5.3522e-12	7.95223	Brain_Amygdala	6.10029e-20	1.08616e-16	-9.14254	Prostate	6.10029e-20	3.99482e-17	9.14254	NA	NA	NA	1	1	1	0	3	1.52664	6.2191	-0.147217	9.53692	-1.16725	-8.4171	NA	NA	0.12685	5e-10	0.882961	1.47142e-21	0.243108	3.85909e-17	NA	NA	0.684229	7.12598e-08	0.986783	1.99231e-18	0.816761	2.42796e-14	NA	NA
D2HGDH	1.8319e-15	5.3522e-12	7.95223	Brain_Amygdala	6.10029e-20	1.08616e-16	-9.14254	Skin_Sun_Exposed_Lower_leg	8.22889e-20	6.14826e-17	9.11012	NA	NA	NA	1	1	1	0	3	1.52664	6.2191	-0.147217	9.53692	0.84756	-10.0401	NA	NA	0.12685	5e-10	0.882961	1.47142e-21	0.396683	1.01532e-23	NA	NA	0.684229	7.12598e-08	0.986783	1.99231e-18	0.888997	8.5642e-21	NA	NA
D2HGDH	1.8319e-15	5.3522e-12	7.95223	Brain_Amygdala	6.10029e-20	1.08616e-16	-9.14254	Small_Intestine_Terminal_Ileum	8.22889e-20	7.03866e-17	-9.11012	NA	NA	NA	1	1	1	0	3	1.52664	6.2191	-0.147217	9.53692	-0.0407747	10.0401	NA	NA	0.12685	5e-10	0.882961	1.47142e-21	0.967476	1.01532e-23	NA	NA	0.684229	7.12598e-08	0.986783	1.99231e-18	0.995865	1.0712e-20	NA	NA
D2HGDH	1.8319e-15	5.3522e-12	7.95223	Brain_Amygdala	6.10029e-20	1.08616e-16	-9.14254	Spleen	6.10029e-20	4.79135e-17	-9.14254	NA	NA	NA	1	1	1	0	3	1.52664	6.2191	-0.147217	9.53692	0.163433	10.1338	NA	NA	0.12685	5e-10	0.882961	1.47142e-21	0.870178	3.91179e-24	NA	NA	0.684229	7.12598e-08	0.986783	1.99231e-18	0.98356	3.59631e-21	NA	NA
D2HGDH	1.8319e-15	5.3522e-12	7.95223	Brain_Amygdala	6.10029e-20	1.08616e-16	-9.14254	Stomach	6.10029e-20	5.04494e-17	-9.14254	NA	NA	NA	1	1	1	0	3	1.52664	6.2191	-0.147217	9.53692	0.092208	10.1338	NA	NA	0.12685	5e-10	0.882961	1.47142e-21	0.926533	3.91179e-24	NA	NA	0.684229	7.12598e-08	0.986783	1.99231e-18	0.992685	4.27303e-21	NA	NA
D2HGDH	1.8319e-15	5.3522e-12	7.95223	Brain_Amygdala	6.10029e-20	1.08616e-16	-9.14254	Testis	6.10029e-20	6.01395e-17	-9.14254	NA	NA	NA	1	1	1	0	3	1.52664	6.2191	-0.147217	9.53692	0.163433	10.1338	NA	NA	0.12685	5e-10	0.882961	1.47142e-21	0.870178	3.91179e-24	NA	NA	0.684229	7.12598e-08	0.986783	1.99231e-18	0.987111	3.95228e-21	NA	NA
D2HGDH	1.8319e-15	5.3522e-12	7.95223	Brain_Amygdala	6.10029e-20	1.08616e-16	-9.14254	Vagina	6.10029e-20	6.7554e-17	-9.14254	NA	NA	NA	1	1	1	0	3	1.52664	6.2191	-0.147217	9.53692	0.965068	10.1338	NA	NA	0.12685	5e-10	0.882961	1.47142e-21	0.334511	3.91179e-24	NA	NA	0.684229	7.12598e-08	0.986783	1.99231e-18	0.862381	4.46132e-21	NA	NA
D2HGDH	1.8319e-15	5.3522e-12	7.95223	Brain_Amygdala	6.10029e-20	1.08616e-16	-9.14254	Whole_Blood	6.10029e-20	3.74059e-17	-9.14254	NA	NA	NA	1	1	1	0	3	1.52664	6.2191	-0.147217	9.53692	-0.150491	9.34366	NA	NA	0.12685	5e-10	0.882961	1.47142e-21	0.880377	9.30637e-21	NA	NA	0.684229	7.12598e-08	0.986783	1.99231e-18	0.991406	6.8928e-18	NA	NA
D2HGDH	1.8319e-15	5.3522e-12	7.95223	Brain_Amygdala	6.10029e-20	1.08616e-16	-9.14254	smultixcan	9.41677e-40	2.60185e-36	-7.26719	NA	NA	NA	1	1	1	0	3	1.52664	6.2191	-0.147217	9.53692	-0.147214	7.45309	NA	NA	0.12685	5e-10	0.882961	1.47142e-21	0.418203	2.07322e-57	NA	NA	0.684229	7.12598e-08	0.986783	1.99231e-18	0.889221	2.0444e-53	NA	NA
D2HGDH	1.8319e-15	5.3522e-12	7.95223	Brain_Anterior_cingulate_cortex_BA24	6.10029e-20	6.76261e-17	-9.14254	Adipose_Subcutaneous	8.22889e-20	6.1001e-17	9.11012	NA	NA	NA	1	1	1	0	3	1.52664	6.2191	-0.165904	9.55463	1.32959	-10.0401	NA	NA	0.12685	5e-10	0.868232	1.24023e-21	0.183655	1.01532e-23	NA	NA	0.684229	7.12598e-08	0.990826	1.09932e-18	0.768194	1.15909e-20	NA	NA
D2HGDH	1.8319e-15	5.3522e-12	7.95223	Brain_Anterior_cingulate_cortex_BA24	6.10029e-20	6.76261e-17	-9.14254	Adipose_Visceral_Omentum	6.10029e-20	4.47552e-17	9.14254	NA	NA	NA	1	1	1	0	3	1.52664	6.2191	-0.165904	9.55463	-0.163433	-10.1338	NA	NA	0.12685	5e-10	0.868232	1.24023e-21	0.870178	3.91179e-24	NA	NA	0.684229	7.12598e-08	0.990826	1.09932e-18	0.986372	3.49629e-21	NA	NA
D2HGDH	1.8319e-15	5.3522e-12	7.95223	Brain_Anterior_cingulate_cortex_BA24	6.10029e-20	6.76261e-17	-9.14254	Adrenal_Gland	8.22889e-20	7.91501e-17	-9.11012	NA	NA	NA	1	1	1	0	3	1.52664	6.2191	-0.165904	9.55463	-0.00290381	10.0401	NA	NA	0.12685	5e-10	0.868232	1.24023e-21	0.997683	1.01532e-23	NA	NA	0.684229	7.12598e-08	0.990826	1.09932e-18	0.999566	8.57257e-21	NA	NA
D2HGDH	1.8319e-15	5.3522e-12	7.95223	Brain_Anterior_cingulate_cortex_BA24	6.10029e-20	6.76261e-17	-9.14254	Artery_Coronary	8.22889e-20	6.57576e-17	-9.11012	NA	NA	NA	1	1	1	0	3	1.52664	6.2191	-0.165904	9.55463	-0.00290381	10.0401	NA	NA	0.12685	5e-10	0.868232	1.24023e-21	0.997683	1.01532e-23	NA	NA	0.684229	7.12598e-08	0.990826	1.09932e-18	0.9994	1.03985e-20	NA	NA
D2HGDH	1.8319e-15	5.3522e-12	7.95223	Brain_Anterior_cingulate_cortex_BA24	6.10029e-20	6.76261e-17	-9.14254	Artery_Tibial	8.22889e-20	5.75349e-17	9.11012	NA	NA	NA	1	1	1	0	3	1.52664	6.2191	-0.165904	9.55463	0.810476	-10.0401	NA	NA	0.12685	5e-10	0.868232	1.24023e-21	0.417667	1.01532e-23	NA	NA	0.684229	7.12598e-08	0.990826	1.09932e-18	0.89425	1.06192e-20	NA	NA
D2HGDH	1.8319e-15	5.3522e-12	7.95223	Brain_Anterior_cingulate_cortex_BA24	6.10029e-20	6.76261e-17	-9.14254	Brain_Amygdala	8.22889e-20	1.19557e-16	-9.11012	NA	NA	NA	1	1	1	0	3	1.52664	6.2191	-0.165904	9.55463	-0.00290381	10.0401	NA	NA	0.12685	5e-10	0.868232	1.24023e-21	0.997683	1.01532e-23	NA	NA	0.684229	7.12598e-08	0.990826	1.09932e-18	0.99942	1.36546e-20	NA	NA
D2HGDH	1.8319e-15	5.3522e-12	7.95223	Brain_Anterior_cingulate_cortex_BA24	6.10029e-20	6.76261e-17	-9.14254	Brain_Anterior_cingulate_cortex_BA24	8.22889e-20	7.63834e-17	-9.11012	NA	NA	NA	1	1	1	0	3	1.52664	6.2191	-0.165904	9.55463	-0.00290381	10.0401	NA	NA	0.12685	5e-10	0.868232	1.24023e-21	0.997683	1.01532e-23	NA	NA	0.684229	7.12598e-08	0.990826	1.09932e-18	0.999555	1.14843e-20	NA	NA
D2HGDH	1.8319e-15	5.3522e-12	7.95223	Brain_Anterior_cingulate_cortex_BA24	6.10029e-20	6.76261e-17	-9.14254	Brain_Caudate_basal_ganglia	8.22889e-20	6.86916e-17	-9.11012	NA	NA	NA	1	1	1	0	3	1.52664	6.2191	-0.165904	9.55463	-0.00290381	10.0401	NA	NA	0.12685	5e-10	0.868232	1.24023e-21	0.997683	1.01532e-23	NA	NA	0.684229	7.12598e-08	0.990826	1.09932e-18	0.999889	1.15959e-20	NA	NA
D2HGDH	1.8319e-15	5.3522e-12	7.95223	Brain_Anterior_cingulate_cortex_BA24	6.10029e-20	6.76261e-17	-9.14254	Brain_Cerebellar_Hemisphere	6.10029e-20	4.05189e-17	9.14254	NA	NA	NA	1	1	1	0	3	1.52664	6.2191	-0.165904	9.55463	-0.163433	-10.1338	NA	NA	0.12685	5e-10	0.868232	1.24023e-21	0.870178	3.91179e-24	NA	NA	0.684229	7.12598e-08	0.990826	1.09932e-18	0.984686	3.48831e-21	NA	NA
D2HGDH	1.8319e-15	5.3522e-12	7.95223	Brain_Anterior_cingulate_cortex_BA24	6.10029e-20	6.76261e-17	-9.14254	Brain_Cerebellum	8.22889e-20	5.80934e-17	-9.11012	NA	NA	NA	1	1	1	0	3	1.52664	6.2191	-0.165904	9.55463	-0.00290381	10.0401	NA	NA	0.12685	5e-10	0.868232	1.24023e-21	0.997683	1.01532e-23	NA	NA	0.684229	7.12598e-08	0.990826	1.09932e-18	0.999412	9.07356e-21	NA	NA
D2HGDH	1.8319e-15	5.3522e-12	7.95223	Brain_Anterior_cingulate_cortex_BA24	6.10029e-20	6.76261e-17	-9.14254	Brain_Cortex	8.22889e-20	7.59017e-17	-9.11012	NA	NA	NA	1	1	1	0	3	1.52664	6.2191	-0.165904	9.55463	-0.00290381	10.0401	NA	NA	0.12685	5e-10	0.868232	1.24023e-21	0.997683	1.01532e-23	NA	NA	0.684229	7.12598e-08	0.990826	1.09932e-18	0.999723	1.03777e-20	NA	NA
D2HGDH	1.8319e-15	5.3522e-12	7.95223	Brain_Anterior_cingulate_cortex_BA24	6.10029e-20	6.76261e-17	-9.14254	Brain_Frontal_Cortex_BA9	6.10029e-20	4.87414e-17	9.14254	NA	NA	NA	1	1	1	0	3	1.52664	6.2191	-0.165904	9.55463	0.561139	-10.1338	NA	NA	0.12685	5e-10	0.868232	1.24023e-21	0.574703	3.91179e-24	NA	NA	0.684229	7.12598e-08	0.990826	1.09932e-18	0.937892	3.90553e-21	NA	NA
D2HGDH	1.8319e-15	5.3522e-12	7.95223	Brain_Anterior_cingulate_cortex_BA24	6.10029e-20	6.76261e-17	-9.14254	Brain_Hippocampus	8.22889e-20	1.51484e-16	-9.11012	NA	NA	NA	1	1	1	0	3	1.52664	6.2191	-0.165904	9.55463	-0.00290381	10.0401	NA	NA	0.12685	5e-10	0.868232	1.24023e-21	0.997683	1.01532e-23	NA	NA	0.684229	7.12598e-08	0.990826	1.09932e-18	0.999856	1.6602e-20	NA	NA
D2HGDH	1.8319e-15	5.3522e-12	7.95223	Brain_Anterior_cingulate_cortex_BA24	6.10029e-20	6.76261e-17	-9.14254	Brain_Hypothalamus	8.22889e-20	1.12873e-16	-9.11012	NA	NA	NA	1	1	1	0	3	1.52664	6.2191	-0.165904	9.55463	-0.00290381	10.0401	NA	NA	0.12685	5e-10	0.868232	1.24023e-21	0.997683	1.01532e-23	NA	NA	0.684229	7.12598e-08	0.990826	1.09932e-18	0.999619	1.33526e-20	NA	NA
D2HGDH	1.8319e-15	5.3522e-12	7.95223	Brain_Anterior_cingulate_cortex_BA24	6.10029e-20	6.76261e-17	-9.14254	Brain_Nucleus_accumbens_basal_ganglia	7.22537e-08	2.02322e-05	5.38547	NA	NA	NA	1	1	1	0	3	1.52664	6.2191	-0.165904	9.55463	-0.351354	-6.0639	NA	NA	0.12685	5e-10	0.868232	1.24023e-21	0.725323	1.32857e-09	NA	NA	0.684229	7.12598e-08	0.990826	1.09932e-18	0.967811	3.44126e-07	NA	NA
D2HGDH	1.8319e-15	5.3522e-12	7.95223	Brain_Anterior_cingulate_cortex_BA24	6.10029e-20	6.76261e-17	-9.14254	Brain_Putamen_basal_ganglia	8.22889e-20	1.064e-16	-9.11012	NA	NA	NA	1	1	1	0	3	1.52664	6.2191	-0.165904	9.55463	-0.00290381	10.0401	NA	NA	0.12685	5e-10	0.868232	1.24023e-21	0.997683	1.01532e-23	NA	NA	0.684229	7.12598e-08	0.990826	1.09932e-18	0.999472	1.41129e-20	NA	NA
D2HGDH	1.8319e-15	5.3522e-12	7.95223	Brain_Anterior_cingulate_cortex_BA24	6.10029e-20	6.76261e-17	-9.14254	Brain_Spinal_cord_cervical_c-1	8.22889e-20	9.90695e-17	-9.11012	NA	NA	NA	1	1	1	0	3	1.52664	6.2191	-0.165904	9.55463	-0.00290381	10.0401	NA	NA	0.12685	5e-10	0.868232	1.24023e-21	0.997683	1.01532e-23	NA	NA	0.684229	7.12598e-08	0.990826	1.09932e-18	0.999643	1.5154e-20	NA	NA
D2HGDH	1.8319e-15	5.3522e-12	7.95223	Brain_Anterior_cingulate_cortex_BA24	6.10029e-20	6.76261e-17	-9.14254	Brain_Substantia_nigra	8.22889e-20	1.14912e-16	-9.11012	NA	NA	NA	1	1	1	0	3	1.52664	6.2191	-0.165904	9.55463	-0.00290381	10.0401	NA	NA	0.12685	5e-10	0.868232	1.24023e-21	0.997683	1.01532e-23	NA	NA	0.684229	7.12598e-08	0.990826	1.09932e-18	0.999581	1.53728e-20	NA	NA
D2HGDH	1.8319e-15	5.3522e-12	7.95223	Brain_Anterior_cingulate_cortex_BA24	6.10029e-20	6.76261e-17	-9.14254	Breast_Mammary_Tissue	0.000109171	0.00710521	-3.86925	NA	NA	NA	1	1	1	0	3	1.52664	6.2191	-0.165904	9.55463	-0.480791	5.72376	NA	NA	0.12685	5e-10	0.868232	1.24023e-21	0.630665	1.04193e-08	NA	NA	0.684229	7.12598e-08	0.990826	1.09932e-18	0.951475	1.93294e-06	NA	NA
D2HGDH	1.8319e-15	5.3522e-12	7.95223	Brain_Anterior_cingulate_cortex_BA24	6.10029e-20	6.76261e-17	-9.14254	Cells_EBV-transformed_lymphocytes	8.22889e-20	6.73123e-17	-9.11012	NA	NA	NA	1	1	1	0	3	1.52664	6.2191	-0.165904	9.55463	-0.00290381	10.0401	NA	NA	0.12685	5e-10	0.868232	1.24023e-21	0.997683	1.01532e-23	NA	NA	0.684229	7.12598e-08	0.990826	1.09932e-18	0.999659	9.23273e-21	NA	NA
D2HGDH	1.8319e-15	5.3522e-12	7.95223	Brain_Anterior_cingulate_cortex_BA24	6.10029e-20	6.76261e-17	-9.14254	Colon_Transverse	8.22889e-20	5.88983e-17	-9.11012	NA	NA	NA	1	1	1	0	3	1.52664	6.2191	-0.165904	9.55463	-0.0408736	10.0401	NA	NA	0.12685	5e-10	0.868232	1.24023e-21	0.967397	1.01532e-23	NA	NA	0.684229	7.12598e-08	0.990826	1.09932e-18	0.997181	1.03029e-20	NA	NA
D2HGDH	1.8319e-15	5.3522e-12	7.95223	Brain_Anterior_cingulate_cortex_BA24	6.10029e-20	6.76261e-17	-9.14254	Esophagus_Gastroesophageal_Junction	8.22889e-20	5.22671e-17	-9.11012	NA	NA	NA	1	1	1	0	3	1.52664	6.2191	-0.165904	9.55463	-0.0431034	10.0401	NA	NA	0.12685	5e-10	0.868232	1.24023e-21	0.965619	1.01532e-23	NA	NA	0.684229	7.12598e-08	0.990826	1.09932e-18	0.995657	8.20402e-21	NA	NA
D2HGDH	1.8319e-15	5.3522e-12	7.95223	Brain_Anterior_cingulate_cortex_BA24	6.10029e-20	6.76261e-17	-9.14254	Esophagus_Mucosa	6.10029e-20	4.06398e-17	-9.14254	NA	NA	NA	1	1	1	0	3	1.52664	6.2191	-0.165904	9.55463	0.0871915	10.1338	NA	NA	0.12685	5e-10	0.868232	1.24023e-21	0.930519	3.91179e-24	NA	NA	0.684229	7.12598e-08	0.990826	1.09932e-18	0.993017	4.08963e-21	NA	NA
D2HGDH	1.8319e-15	5.3522e-12	7.95223	Brain_Anterior_cingulate_cortex_BA24	6.10029e-20	6.76261e-17	-9.14254	Heart_Atrial_Appendage	8.22889e-20	5.92744e-17	-9.11012	NA	NA	NA	1	1	1	0	3	1.52664	6.2191	-0.165904	9.55463	-0.00290381	10.0401	NA	NA	0.12685	5e-10	0.868232	1.24023e-21	0.997683	1.01532e-23	NA	NA	0.684229	7.12598e-08	0.990826	1.09932e-18	0.99955	1.0032e-20	NA	NA
D2HGDH	1.8319e-15	5.3522e-12	7.95223	Brain_Anterior_cingulate_cortex_BA24	6.10029e-20	6.76261e-17	-9.14254	Kidney_Cortex	8.22889e-20	9.5874e-17	-9.11012	NA	NA	NA	1	1	1	0	3	1.52664	6.2191	-0.165904	9.55463	-0.00290381	10.0401	NA	NA	0.12685	5e-10	0.868232	1.24023e-21	0.997683	1.01532e-23	NA	NA	0.684229	7.12598e-08	0.990826	1.09932e-18	0.99935	1.88077e-20	NA	NA
D2HGDH	1.8319e-15	5.3522e-12	7.95223	Brain_Anterior_cingulate_cortex_BA24	6.10029e-20	6.76261e-17	-9.14254	Liver	8.22889e-20	8.01219e-17	-9.11012	NA	NA	NA	1	1	1	0	3	1.52664	6.2191	-0.165904	9.55463	-0.0319372	10.0401	NA	NA	0.12685	5e-10	0.868232	1.24023e-21	0.974522	1.01532e-23	NA	NA	0.684229	7.12598e-08	0.990826	1.09932e-18	0.997744	1.0507e-20	NA	NA
D2HGDH	1.8319e-15	5.3522e-12	7.95223	Brain_Anterior_cingulate_cortex_BA24	6.10029e-20	6.76261e-17	-9.14254	Lung	6.10029e-20	4.23733e-17	-9.14254	NA	NA	NA	1	1	1	0	3	1.52664	6.2191	-0.165904	9.55463	-0.967343	10.1338	NA	NA	0.12685	5e-10	0.868232	1.24023e-21	0.333372	3.91179e-24	NA	NA	0.684229	7.12598e-08	0.990826	1.09932e-18	0.855532	4.05698e-21	NA	NA
D2HGDH	1.8319e-15	5.3522e-12	7.95223	Brain_Anterior_cingulate_cortex_BA24	6.10029e-20	6.76261e-17	-9.14254	Minor_Salivary_Gland	8.22889e-20	7.66446e-17	-9.11012	NA	NA	NA	1	1	1	0	3	1.52664	6.2191	-0.165904	9.55463	-0.00290381	10.0401	NA	NA	0.12685	5e-10	0.868232	1.24023e-21	0.997683	1.01532e-23	NA	NA	0.684229	7.12598e-08	0.990826	1.09932e-18	0.999597	1.35397e-20	NA	NA
D2HGDH	1.8319e-15	5.3522e-12	7.95223	Brain_Anterior_cingulate_cortex_BA24	6.10029e-20	6.76261e-17	-9.14254	Muscle_Skeletal	6.10029e-20	4.07454e-17	-9.14254	NA	NA	NA	1	1	1	0	3	1.52664	6.2191	-0.165904	9.55463	0.13228	2.29999	NA	NA	0.12685	5e-10	0.868232	1.24023e-21	0.894763	0.021449	NA	NA	0.684229	7.12598e-08	0.990826	1.09932e-18	0.990203	0.188107	NA	NA
D2HGDH	1.8319e-15	5.3522e-12	7.95223	Brain_Anterior_cingulate_cortex_BA24	6.10029e-20	6.76261e-17	-9.14254	Ovary	1.69321e-11	7.5717e-09	-6.73029	NA	NA	NA	1	1	1	0	3	1.52664	6.2191	-0.165904	9.55463	-1.04629	6.90124	NA	NA	0.12685	5e-10	0.868232	1.24023e-21	0.295428	5.15515e-12	NA	NA	0.684229	7.12598e-08	0.990826	1.09932e-18	0.856531	1.88447e-09	NA	NA
D2HGDH	1.8319e-15	5.3522e-12	7.95223	Brain_Anterior_cingulate_cortex_BA24	6.10029e-20	6.76261e-17	-9.14254	Pituitary	8.22889e-20	6.67221e-17	9.11012	NA	NA	NA	1	1	1	0	3	1.52664	6.2191	-0.165904	9.55463	1.26579	-10.0401	NA	NA	0.12685	5e-10	0.868232	1.24023e-21	0.205589	1.01532e-23	NA	NA	0.684229	7.12598e-08	0.990826	1.09932e-18	0.810046	9.71079e-21	NA	NA
D2HGDH	1.8319e-15	5.3522e-12	7.95223	Brain_Anterior_cingulate_cortex_BA24	6.10029e-20	6.76261e-17	-9.14254	Prostate	6.10029e-20	3.99482e-17	9.14254	NA	NA	NA	1	1	1	0	3	1.52664	6.2191	-0.165904	9.55463	-1.16725	-8.4171	NA	NA	0.12685	5e-10	0.868232	1.24023e-21	0.243108	3.85909e-17	NA	NA	0.684229	7.12598e-08	0.990826	1.09932e-18	0.816761	2.42796e-14	NA	NA
D2HGDH	1.8319e-15	5.3522e-12	7.95223	Brain_Anterior_cingulate_cortex_BA24	6.10029e-20	6.76261e-17	-9.14254	Skin_Sun_Exposed_Lower_leg	8.22889e-20	6.14826e-17	9.11012	NA	NA	NA	1	1	1	0	3	1.52664	6.2191	-0.165904	9.55463	0.84756	-10.0401	NA	NA	0.12685	5e-10	0.868232	1.24023e-21	0.396683	1.01532e-23	NA	NA	0.684229	7.12598e-08	0.990826	1.09932e-18	0.888997	8.5642e-21	NA	NA
D2HGDH	1.8319e-15	5.3522e-12	7.95223	Brain_Anterior_cingulate_cortex_BA24	6.10029e-20	6.76261e-17	-9.14254	Small_Intestine_Terminal_Ileum	8.22889e-20	7.03866e-17	-9.11012	NA	NA	NA	1	1	1	0	3	1.52664	6.2191	-0.165904	9.55463	-0.0407747	10.0401	NA	NA	0.12685	5e-10	0.868232	1.24023e-21	0.967476	1.01532e-23	NA	NA	0.684229	7.12598e-08	0.990826	1.09932e-18	0.995865	1.0712e-20	NA	NA
D2HGDH	1.8319e-15	5.3522e-12	7.95223	Brain_Anterior_cingulate_cortex_BA24	6.10029e-20	6.76261e-17	-9.14254	Spleen	6.10029e-20	4.79135e-17	-9.14254	NA	NA	NA	1	1	1	0	3	1.52664	6.2191	-0.165904	9.55463	0.163433	10.1338	NA	NA	0.12685	5e-10	0.868232	1.24023e-21	0.870178	3.91179e-24	NA	NA	0.684229	7.12598e-08	0.990826	1.09932e-18	0.98356	3.59631e-21	NA	NA
D2HGDH	1.8319e-15	5.3522e-12	7.95223	Brain_Anterior_cingulate_cortex_BA24	6.10029e-20	6.76261e-17	-9.14254	Stomach	6.10029e-20	5.04494e-17	-9.14254	NA	NA	NA	1	1	1	0	3	1.52664	6.2191	-0.165904	9.55463	0.092208	10.1338	NA	NA	0.12685	5e-10	0.868232	1.24023e-21	0.926533	3.91179e-24	NA	NA	0.684229	7.12598e-08	0.990826	1.09932e-18	0.992685	4.27303e-21	NA	NA
D2HGDH	1.8319e-15	5.3522e-12	7.95223	Brain_Anterior_cingulate_cortex_BA24	6.10029e-20	6.76261e-17	-9.14254	Testis	6.10029e-20	6.01395e-17	-9.14254	NA	NA	NA	1	1	1	0	3	1.52664	6.2191	-0.165904	9.55463	0.163433	10.1338	NA	NA	0.12685	5e-10	0.868232	1.24023e-21	0.870178	3.91179e-24	NA	NA	0.684229	7.12598e-08	0.990826	1.09932e-18	0.987111	3.95228e-21	NA	NA
D2HGDH	1.8319e-15	5.3522e-12	7.95223	Brain_Anterior_cingulate_cortex_BA24	6.10029e-20	6.76261e-17	-9.14254	Vagina	6.10029e-20	6.7554e-17	-9.14254	NA	NA	NA	1	1	1	0	3	1.52664	6.2191	-0.165904	9.55463	0.965068	10.1338	NA	NA	0.12685	5e-10	0.868232	1.24023e-21	0.334511	3.91179e-24	NA	NA	0.684229	7.12598e-08	0.990826	1.09932e-18	0.862381	4.46132e-21	NA	NA
D2HGDH	1.8319e-15	5.3522e-12	7.95223	Brain_Anterior_cingulate_cortex_BA24	6.10029e-20	6.76261e-17	-9.14254	Whole_Blood	6.10029e-20	3.74059e-17	-9.14254	NA	NA	NA	1	1	1	0	3	1.52664	6.2191	-0.165904	9.55463	-0.150491	9.34366	NA	NA	0.12685	5e-10	0.868232	1.24023e-21	0.880377	9.30637e-21	NA	NA	0.684229	7.12598e-08	0.990826	1.09932e-18	0.991406	6.8928e-18	NA	NA
D2HGDH	1.8319e-15	5.3522e-12	7.95223	Brain_Anterior_cingulate_cortex_BA24	6.10029e-20	6.76261e-17	-9.14254	smultixcan	9.41677e-40	2.60185e-36	-7.26719	NA	NA	NA	1	1	1	0	3	1.52664	6.2191	-0.165904	9.55463	-0.147214	7.45309	NA	NA	0.12685	5e-10	0.868232	1.24023e-21	0.418203	2.07322e-57	NA	NA	0.684229	7.12598e-08	0.990826	1.09932e-18	0.889221	2.0444e-53	NA	NA
D2HGDH	1.8319e-15	5.3522e-12	7.95223	Brain_Caudate_basal_ganglia	8.22889e-20	9.7865e-17	-9.11012	Adipose_Subcutaneous	8.22889e-20	6.1001e-17	9.11012	NA	NA	NA	1	1	1	0	3	1.52664	6.2191	-0.331466	8.95112	1.32959	-10.0401	NA	NA	0.12685	5e-10	0.740293	3.51892e-19	0.183655	1.01532e-23	NA	NA	0.684229	7.12598e-08	0.974675	4.72317e-16	0.768194	1.15909e-20	NA	NA
D2HGDH	1.8319e-15	5.3522e-12	7.95223	Brain_Caudate_basal_ganglia	8.22889e-20	9.7865e-17	-9.11012	Adipose_Visceral_Omentum	6.10029e-20	4.47552e-17	9.14254	NA	NA	NA	1	1	1	0	3	1.52664	6.2191	-0.331466	8.95112	-0.163433	-10.1338	NA	NA	0.12685	5e-10	0.740293	3.51892e-19	0.870178	3.91179e-24	NA	NA	0.684229	7.12598e-08	0.974675	4.72317e-16	0.986372	3.49629e-21	NA	NA
D2HGDH	1.8319e-15	5.3522e-12	7.95223	Brain_Caudate_basal_ganglia	8.22889e-20	9.7865e-17	-9.11012	Adrenal_Gland	8.22889e-20	7.91501e-17	-9.11012	NA	NA	NA	1	1	1	0	3	1.52664	6.2191	-0.331466	8.95112	-0.00290381	10.0401	NA	NA	0.12685	5e-10	0.740293	3.51892e-19	0.997683	1.01532e-23	NA	NA	0.684229	7.12598e-08	0.974675	4.72317e-16	0.999566	8.57257e-21	NA	NA
D2HGDH	1.8319e-15	5.3522e-12	7.95223	Brain_Caudate_basal_ganglia	8.22889e-20	9.7865e-17	-9.11012	Artery_Coronary	8.22889e-20	6.57576e-17	-9.11012	NA	NA	NA	1	1	1	0	3	1.52664	6.2191	-0.331466	8.95112	-0.00290381	10.0401	NA	NA	0.12685	5e-10	0.740293	3.51892e-19	0.997683	1.01532e-23	NA	NA	0.684229	7.12598e-08	0.974675	4.72317e-16	0.9994	1.03985e-20	NA	NA
D2HGDH	1.8319e-15	5.3522e-12	7.95223	Brain_Caudate_basal_ganglia	8.22889e-20	9.7865e-17	-9.11012	Artery_Tibial	8.22889e-20	5.75349e-17	9.11012	NA	NA	NA	1	1	1	0	3	1.52664	6.2191	-0.331466	8.95112	0.810476	-10.0401	NA	NA	0.12685	5e-10	0.740293	3.51892e-19	0.417667	1.01532e-23	NA	NA	0.684229	7.12598e-08	0.974675	4.72317e-16	0.89425	1.06192e-20	NA	NA
D2HGDH	1.8319e-15	5.3522e-12	7.95223	Brain_Caudate_basal_ganglia	8.22889e-20	9.7865e-17	-9.11012	Brain_Amygdala	8.22889e-20	1.19557e-16	-9.11012	NA	NA	NA	1	1	1	0	3	1.52664	6.2191	-0.331466	8.95112	-0.00290381	10.0401	NA	NA	0.12685	5e-10	0.740293	3.51892e-19	0.997683	1.01532e-23	NA	NA	0.684229	7.12598e-08	0.974675	4.72317e-16	0.99942	1.36546e-20	NA	NA
D2HGDH	1.8319e-15	5.3522e-12	7.95223	Brain_Caudate_basal_ganglia	8.22889e-20	9.7865e-17	-9.11012	Brain_Anterior_cingulate_cortex_BA24	8.22889e-20	7.63834e-17	-9.11012	NA	NA	NA	1	1	1	0	3	1.52664	6.2191	-0.331466	8.95112	-0.00290381	10.0401	NA	NA	0.12685	5e-10	0.740293	3.51892e-19	0.997683	1.01532e-23	NA	NA	0.684229	7.12598e-08	0.974675	4.72317e-16	0.999555	1.14843e-20	NA	NA
D2HGDH	1.8319e-15	5.3522e-12	7.95223	Brain_Caudate_basal_ganglia	8.22889e-20	9.7865e-17	-9.11012	Brain_Caudate_basal_ganglia	8.22889e-20	6.86916e-17	-9.11012	NA	NA	NA	1	1	1	0	3	1.52664	6.2191	-0.331466	8.95112	-0.00290381	10.0401	NA	NA	0.12685	5e-10	0.740293	3.51892e-19	0.997683	1.01532e-23	NA	NA	0.684229	7.12598e-08	0.974675	4.72317e-16	0.999889	1.15959e-20	NA	NA
D2HGDH	1.8319e-15	5.3522e-12	7.95223	Brain_Caudate_basal_ganglia	8.22889e-20	9.7865e-17	-9.11012	Brain_Cerebellar_Hemisphere	6.10029e-20	4.05189e-17	9.14254	NA	NA	NA	1	1	1	0	3	1.52664	6.2191	-0.331466	8.95112	-0.163433	-10.1338	NA	NA	0.12685	5e-10	0.740293	3.51892e-19	0.870178	3.91179e-24	NA	NA	0.684229	7.12598e-08	0.974675	4.72317e-16	0.984686	3.48831e-21	NA	NA
D2HGDH	1.8319e-15	5.3522e-12	7.95223	Brain_Caudate_basal_ganglia	8.22889e-20	9.7865e-17	-9.11012	Brain_Cerebellum	8.22889e-20	5.80934e-17	-9.11012	NA	NA	NA	1	1	1	0	3	1.52664	6.2191	-0.331466	8.95112	-0.00290381	10.0401	NA	NA	0.12685	5e-10	0.740293	3.51892e-19	0.997683	1.01532e-23	NA	NA	0.684229	7.12598e-08	0.974675	4.72317e-16	0.999412	9.07356e-21	NA	NA
D2HGDH	1.8319e-15	5.3522e-12	7.95223	Brain_Caudate_basal_ganglia	8.22889e-20	9.7865e-17	-9.11012	Brain_Cortex	8.22889e-20	7.59017e-17	-9.11012	NA	NA	NA	1	1	1	0	3	1.52664	6.2191	-0.331466	8.95112	-0.00290381	10.0401	NA	NA	0.12685	5e-10	0.740293	3.51892e-19	0.997683	1.01532e-23	NA	NA	0.684229	7.12598e-08	0.974675	4.72317e-16	0.999723	1.03777e-20	NA	NA
D2HGDH	1.8319e-15	5.3522e-12	7.95223	Brain_Caudate_basal_ganglia	8.22889e-20	9.7865e-17	-9.11012	Brain_Frontal_Cortex_BA9	6.10029e-20	4.87414e-17	9.14254	NA	NA	NA	1	1	1	0	3	1.52664	6.2191	-0.331466	8.95112	0.561139	-10.1338	NA	NA	0.12685	5e-10	0.740293	3.51892e-19	0.574703	3.91179e-24	NA	NA	0.684229	7.12598e-08	0.974675	4.72317e-16	0.937892	3.90553e-21	NA	NA
D2HGDH	1.8319e-15	5.3522e-12	7.95223	Brain_Caudate_basal_ganglia	8.22889e-20	9.7865e-17	-9.11012	Brain_Hippocampus	8.22889e-20	1.51484e-16	-9.11012	NA	NA	NA	1	1	1	0	3	1.52664	6.2191	-0.331466	8.95112	-0.00290381	10.0401	NA	NA	0.12685	5e-10	0.740293	3.51892e-19	0.997683	1.01532e-23	NA	NA	0.684229	7.12598e-08	0.974675	4.72317e-16	0.999856	1.6602e-20	NA	NA
D2HGDH	1.8319e-15	5.3522e-12	7.95223	Brain_Caudate_basal_ganglia	8.22889e-20	9.7865e-17	-9.11012	Brain_Hypothalamus	8.22889e-20	1.12873e-16	-9.11012	NA	NA	NA	1	1	1	0	3	1.52664	6.2191	-0.331466	8.95112	-0.00290381	10.0401	NA	NA	0.12685	5e-10	0.740293	3.51892e-19	0.997683	1.01532e-23	NA	NA	0.684229	7.12598e-08	0.974675	4.72317e-16	0.999619	1.33526e-20	NA	NA
D2HGDH	1.8319e-15	5.3522e-12	7.95223	Brain_Caudate_basal_ganglia	8.22889e-20	9.7865e-17	-9.11012	Brain_Nucleus_accumbens_basal_ganglia	7.22537e-08	2.02322e-05	5.38547	NA	NA	NA	1	1	1	0	3	1.52664	6.2191	-0.331466	8.95112	-0.351354	-6.0639	NA	NA	0.12685	5e-10	0.740293	3.51892e-19	0.725323	1.32857e-09	NA	NA	0.684229	7.12598e-08	0.974675	4.72317e-16	0.967811	3.44126e-07	NA	NA
D2HGDH	1.8319e-15	5.3522e-12	7.95223	Brain_Caudate_basal_ganglia	8.22889e-20	9.7865e-17	-9.11012	Brain_Putamen_basal_ganglia	8.22889e-20	1.064e-16	-9.11012	NA	NA	NA	1	1	1	0	3	1.52664	6.2191	-0.331466	8.95112	-0.00290381	10.0401	NA	NA	0.12685	5e-10	0.740293	3.51892e-19	0.997683	1.01532e-23	NA	NA	0.684229	7.12598e-08	0.974675	4.72317e-16	0.999472	1.41129e-20	NA	NA
D2HGDH	1.8319e-15	5.3522e-12	7.95223	Brain_Caudate_basal_ganglia	8.22889e-20	9.7865e-17	-9.11012	Brain_Spinal_cord_cervical_c-1	8.22889e-20	9.90695e-17	-9.11012	NA	NA	NA	1	1	1	0	3	1.52664	6.2191	-0.331466	8.95112	-0.00290381	10.0401	NA	NA	0.12685	5e-10	0.740293	3.51892e-19	0.997683	1.01532e-23	NA	NA	0.684229	7.12598e-08	0.974675	4.72317e-16	0.999643	1.5154e-20	NA	NA
D2HGDH	1.8319e-15	5.3522e-12	7.95223	Brain_Caudate_basal_ganglia	8.22889e-20	9.7865e-17	-9.11012	Brain_Substantia_nigra	8.22889e-20	1.14912e-16	-9.11012	NA	NA	NA	1	1	1	0	3	1.52664	6.2191	-0.331466	8.95112	-0.00290381	10.0401	NA	NA	0.12685	5e-10	0.740293	3.51892e-19	0.997683	1.01532e-23	NA	NA	0.684229	7.12598e-08	0.974675	4.72317e-16	0.999581	1.53728e-20	NA	NA
D2HGDH	1.8319e-15	5.3522e-12	7.95223	Brain_Caudate_basal_ganglia	8.22889e-20	9.7865e-17	-9.11012	Breast_Mammary_Tissue	0.000109171	0.00710521	-3.86925	NA	NA	NA	1	1	1	0	3	1.52664	6.2191	-0.331466	8.95112	-0.480791	5.72376	NA	NA	0.12685	5e-10	0.740293	3.51892e-19	0.630665	1.04193e-08	NA	NA	0.684229	7.12598e-08	0.974675	4.72317e-16	0.951475	1.93294e-06	NA	NA
D2HGDH	1.8319e-15	5.3522e-12	7.95223	Brain_Caudate_basal_ganglia	8.22889e-20	9.7865e-17	-9.11012	Cells_EBV-transformed_lymphocytes	8.22889e-20	6.73123e-17	-9.11012	NA	NA	NA	1	1	1	0	3	1.52664	6.2191	-0.331466	8.95112	-0.00290381	10.0401	NA	NA	0.12685	5e-10	0.740293	3.51892e-19	0.997683	1.01532e-23	NA	NA	0.684229	7.12598e-08	0.974675	4.72317e-16	0.999659	9.23273e-21	NA	NA
D2HGDH	1.8319e-15	5.3522e-12	7.95223	Brain_Caudate_basal_ganglia	8.22889e-20	9.7865e-17	-9.11012	Colon_Transverse	8.22889e-20	5.88983e-17	-9.11012	NA	NA	NA	1	1	1	0	3	1.52664	6.2191	-0.331466	8.95112	-0.0408736	10.0401	NA	NA	0.12685	5e-10	0.740293	3.51892e-19	0.967397	1.01532e-23	NA	NA	0.684229	7.12598e-08	0.974675	4.72317e-16	0.997181	1.03029e-20	NA	NA
D2HGDH	1.8319e-15	5.3522e-12	7.95223	Brain_Caudate_basal_ganglia	8.22889e-20	9.7865e-17	-9.11012	Esophagus_Gastroesophageal_Junction	8.22889e-20	5.22671e-17	-9.11012	NA	NA	NA	1	1	1	0	3	1.52664	6.2191	-0.331466	8.95112	-0.0431034	10.0401	NA	NA	0.12685	5e-10	0.740293	3.51892e-19	0.965619	1.01532e-23	NA	NA	0.684229	7.12598e-08	0.974675	4.72317e-16	0.995657	8.20402e-21	NA	NA
D2HGDH	1.8319e-15	5.3522e-12	7.95223	Brain_Caudate_basal_ganglia	8.22889e-20	9.7865e-17	-9.11012	Esophagus_Mucosa	6.10029e-20	4.06398e-17	-9.14254	NA	NA	NA	1	1	1	0	3	1.52664	6.2191	-0.331466	8.95112	0.0871915	10.1338	NA	NA	0.12685	5e-10	0.740293	3.51892e-19	0.930519	3.91179e-24	NA	NA	0.684229	7.12598e-08	0.974675	4.72317e-16	0.993017	4.08963e-21	NA	NA
D2HGDH	1.8319e-15	5.3522e-12	7.95223	Brain_Caudate_basal_ganglia	8.22889e-20	9.7865e-17	-9.11012	Heart_Atrial_Appendage	8.22889e-20	5.92744e-17	-9.11012	NA	NA	NA	1	1	1	0	3	1.52664	6.2191	-0.331466	8.95112	-0.00290381	10.0401	NA	NA	0.12685	5e-10	0.740293	3.51892e-19	0.997683	1.01532e-23	NA	NA	0.684229	7.12598e-08	0.974675	4.72317e-16	0.99955	1.0032e-20	NA	NA
D2HGDH	1.8319e-15	5.3522e-12	7.95223	Brain_Caudate_basal_ganglia	8.22889e-20	9.7865e-17	-9.11012	Kidney_Cortex	8.22889e-20	9.5874e-17	-9.11012	NA	NA	NA	1	1	1	0	3	1.52664	6.2191	-0.331466	8.95112	-0.00290381	10.0401	NA	NA	0.12685	5e-10	0.740293	3.51892e-19	0.997683	1.01532e-23	NA	NA	0.684229	7.12598e-08	0.974675	4.72317e-16	0.99935	1.88077e-20	NA	NA
D2HGDH	1.8319e-15	5.3522e-12	7.95223	Brain_Caudate_basal_ganglia	8.22889e-20	9.7865e-17	-9.11012	Liver	8.22889e-20	8.01219e-17	-9.11012	NA	NA	NA	1	1	1	0	3	1.52664	6.2191	-0.331466	8.95112	-0.0319372	10.0401	NA	NA	0.12685	5e-10	0.740293	3.51892e-19	0.974522	1.01532e-23	NA	NA	0.684229	7.12598e-08	0.974675	4.72317e-16	0.997744	1.0507e-20	NA	NA
D2HGDH	1.8319e-15	5.3522e-12	7.95223	Brain_Caudate_basal_ganglia	8.22889e-20	9.7865e-17	-9.11012	Lung	6.10029e-20	4.23733e-17	-9.14254	NA	NA	NA	1	1	1	0	3	1.52664	6.2191	-0.331466	8.95112	-0.967343	10.1338	NA	NA	0.12685	5e-10	0.740293	3.51892e-19	0.333372	3.91179e-24	NA	NA	0.684229	7.12598e-08	0.974675	4.72317e-16	0.855532	4.05698e-21	NA	NA
D2HGDH	1.8319e-15	5.3522e-12	7.95223	Brain_Caudate_basal_ganglia	8.22889e-20	9.7865e-17	-9.11012	Minor_Salivary_Gland	8.22889e-20	7.66446e-17	-9.11012	NA	NA	NA	1	1	1	0	3	1.52664	6.2191	-0.331466	8.95112	-0.00290381	10.0401	NA	NA	0.12685	5e-10	0.740293	3.51892e-19	0.997683	1.01532e-23	NA	NA	0.684229	7.12598e-08	0.974675	4.72317e-16	0.999597	1.35397e-20	NA	NA
D2HGDH	1.8319e-15	5.3522e-12	7.95223	Brain_Caudate_basal_ganglia	8.22889e-20	9.7865e-17	-9.11012	Muscle_Skeletal	6.10029e-20	4.07454e-17	-9.14254	NA	NA	NA	1	1	1	0	3	1.52664	6.2191	-0.331466	8.95112	0.13228	2.29999	NA	NA	0.12685	5e-10	0.740293	3.51892e-19	0.894763	0.021449	NA	NA	0.684229	7.12598e-08	0.974675	4.72317e-16	0.990203	0.188107	NA	NA
D2HGDH	1.8319e-15	5.3522e-12	7.95223	Brain_Caudate_basal_ganglia	8.22889e-20	9.7865e-17	-9.11012	Ovary	1.69321e-11	7.5717e-09	-6.73029	NA	NA	NA	1	1	1	0	3	1.52664	6.2191	-0.331466	8.95112	-1.04629	6.90124	NA	NA	0.12685	5e-10	0.740293	3.51892e-19	0.295428	5.15515e-12	NA	NA	0.684229	7.12598e-08	0.974675	4.72317e-16	0.856531	1.88447e-09	NA	NA
D2HGDH	1.8319e-15	5.3522e-12	7.95223	Brain_Caudate_basal_ganglia	8.22889e-20	9.7865e-17	-9.11012	Pituitary	8.22889e-20	6.67221e-17	9.11012	NA	NA	NA	1	1	1	0	3	1.52664	6.2191	-0.331466	8.95112	1.26579	-10.0401	NA	NA	0.12685	5e-10	0.740293	3.51892e-19	0.205589	1.01532e-23	NA	NA	0.684229	7.12598e-08	0.974675	4.72317e-16	0.810046	9.71079e-21	NA	NA
D2HGDH	1.8319e-15	5.3522e-12	7.95223	Brain_Caudate_basal_ganglia	8.22889e-20	9.7865e-17	-9.11012	Prostate	6.10029e-20	3.99482e-17	9.14254	NA	NA	NA	1	1	1	0	3	1.52664	6.2191	-0.331466	8.95112	-1.16725	-8.4171	NA	NA	0.12685	5e-10	0.740293	3.51892e-19	0.243108	3.85909e-17	NA	NA	0.684229	7.12598e-08	0.974675	4.72317e-16	0.816761	2.42796e-14	NA	NA
D2HGDH	1.8319e-15	5.3522e-12	7.95223	Brain_Caudate_basal_ganglia	8.22889e-20	9.7865e-17	-9.11012	Skin_Sun_Exposed_Lower_leg	8.22889e-20	6.14826e-17	9.11012	NA	NA	NA	1	1	1	0	3	1.52664	6.2191	-0.331466	8.95112	0.84756	-10.0401	NA	NA	0.12685	5e-10	0.740293	3.51892e-19	0.396683	1.01532e-23	NA	NA	0.684229	7.12598e-08	0.974675	4.72317e-16	0.888997	8.5642e-21	NA	NA
D2HGDH	1.8319e-15	5.3522e-12	7.95223	Brain_Caudate_basal_ganglia	8.22889e-20	9.7865e-17	-9.11012	Small_Intestine_Terminal_Ileum	8.22889e-20	7.03866e-17	-9.11012	NA	NA	NA	1	1	1	0	3	1.52664	6.2191	-0.331466	8.95112	-0.0407747	10.0401	NA	NA	0.12685	5e-10	0.740293	3.51892e-19	0.967476	1.01532e-23	NA	NA	0.684229	7.12598e-08	0.974675	4.72317e-16	0.995865	1.0712e-20	NA	NA
D2HGDH	1.8319e-15	5.3522e-12	7.95223	Brain_Caudate_basal_ganglia	8.22889e-20	9.7865e-17	-9.11012	Spleen	6.10029e-20	4.79135e-17	-9.14254	NA	NA	NA	1	1	1	0	3	1.52664	6.2191	-0.331466	8.95112	0.163433	10.1338	NA	NA	0.12685	5e-10	0.740293	3.51892e-19	0.870178	3.91179e-24	NA	NA	0.684229	7.12598e-08	0.974675	4.72317e-16	0.98356	3.59631e-21	NA	NA
D2HGDH	1.8319e-15	5.3522e-12	7.95223	Brain_Caudate_basal_ganglia	8.22889e-20	9.7865e-17	-9.11012	Stomach	6.10029e-20	5.04494e-17	-9.14254	NA	NA	NA	1	1	1	0	3	1.52664	6.2191	-0.331466	8.95112	0.092208	10.1338	NA	NA	0.12685	5e-10	0.740293	3.51892e-19	0.926533	3.91179e-24	NA	NA	0.684229	7.12598e-08	0.974675	4.72317e-16	0.992685	4.27303e-21	NA	NA
D2HGDH	1.8319e-15	5.3522e-12	7.95223	Brain_Caudate_basal_ganglia	8.22889e-20	9.7865e-17	-9.11012	Testis	6.10029e-20	6.01395e-17	-9.14254	NA	NA	NA	1	1	1	0	3	1.52664	6.2191	-0.331466	8.95112	0.163433	10.1338	NA	NA	0.12685	5e-10	0.740293	3.51892e-19	0.870178	3.91179e-24	NA	NA	0.684229	7.12598e-08	0.974675	4.72317e-16	0.987111	3.95228e-21	NA	NA
D2HGDH	1.8319e-15	5.3522e-12	7.95223	Brain_Caudate_basal_ganglia	8.22889e-20	9.7865e-17	-9.11012	Vagina	6.10029e-20	6.7554e-17	-9.14254	NA	NA	NA	1	1	1	0	3	1.52664	6.2191	-0.331466	8.95112	0.965068	10.1338	NA	NA	0.12685	5e-10	0.740293	3.51892e-19	0.334511	3.91179e-24	NA	NA	0.684229	7.12598e-08	0.974675	4.72317e-16	0.862381	4.46132e-21	NA	NA
D2HGDH	1.8319e-15	5.3522e-12	7.95223	Brain_Caudate_basal_ganglia	8.22889e-20	9.7865e-17	-9.11012	Whole_Blood	6.10029e-20	3.74059e-17	-9.14254	NA	NA	NA	1	1	1	0	3	1.52664	6.2191	-0.331466	8.95112	-0.150491	9.34366	NA	NA	0.12685	5e-10	0.740293	3.51892e-19	0.880377	9.30637e-21	NA	NA	0.684229	7.12598e-08	0.974675	4.72317e-16	0.991406	6.8928e-18	NA	NA
D2HGDH	1.8319e-15	5.3522e-12	7.95223	Brain_Caudate_basal_ganglia	8.22889e-20	9.7865e-17	-9.11012	smultixcan	9.41677e-40	2.60185e-36	-7.26719	NA	NA	NA	1	1	1	0	3	1.52664	6.2191	-0.331466	8.95112	-0.147214	7.45309	NA	NA	0.12685	5e-10	0.740293	3.51892e-19	0.418203	2.07322e-57	NA	NA	0.684229	7.12598e-08	0.974675	4.72317e-16	0.889221	2.0444e-53	NA	NA
D2HGDH	1.8319e-15	5.3522e-12	7.95223	Brain_Cerebellar_Hemisphere	1.85061e-06	0.000489337	-4.76909	Adipose_Subcutaneous	8.22889e-20	6.1001e-17	9.11012	NA	NA	NA	1	1	1	0	3	1.52664	6.2191	-0.495876	5.79045	1.32959	-10.0401	NA	NA	0.12685	5e-10	0.619982	7.01981e-09	0.183655	1.01532e-23	NA	NA	0.684229	7.12598e-08	0.953087	2.06839e-06	0.768194	1.15909e-20	NA	NA
D2HGDH	1.8319e-15	5.3522e-12	7.95223	Brain_Cerebellar_Hemisphere	1.85061e-06	0.000489337	-4.76909	Adipose_Visceral_Omentum	6.10029e-20	4.47552e-17	9.14254	NA	NA	NA	1	1	1	0	3	1.52664	6.2191	-0.495876	5.79045	-0.163433	-10.1338	NA	NA	0.12685	5e-10	0.619982	7.01981e-09	0.870178	3.91179e-24	NA	NA	0.684229	7.12598e-08	0.953087	2.06839e-06	0.986372	3.49629e-21	NA	NA
D2HGDH	1.8319e-15	5.3522e-12	7.95223	Brain_Cerebellar_Hemisphere	1.85061e-06	0.000489337	-4.76909	Adrenal_Gland	8.22889e-20	7.91501e-17	-9.11012	NA	NA	NA	1	1	1	0	3	1.52664	6.2191	-0.495876	5.79045	-0.00290381	10.0401	NA	NA	0.12685	5e-10	0.619982	7.01981e-09	0.997683	1.01532e-23	NA	NA	0.684229	7.12598e-08	0.953087	2.06839e-06	0.999566	8.57257e-21	NA	NA
D2HGDH	1.8319e-15	5.3522e-12	7.95223	Brain_Cerebellar_Hemisphere	1.85061e-06	0.000489337	-4.76909	Artery_Coronary	8.22889e-20	6.57576e-17	-9.11012	NA	NA	NA	1	1	1	0	3	1.52664	6.2191	-0.495876	5.79045	-0.00290381	10.0401	NA	NA	0.12685	5e-10	0.619982	7.01981e-09	0.997683	1.01532e-23	NA	NA	0.684229	7.12598e-08	0.953087	2.06839e-06	0.9994	1.03985e-20	NA	NA
D2HGDH	1.8319e-15	5.3522e-12	7.95223	Brain_Cerebellar_Hemisphere	1.85061e-06	0.000489337	-4.76909	Artery_Tibial	8.22889e-20	5.75349e-17	9.11012	NA	NA	NA	1	1	1	0	3	1.52664	6.2191	-0.495876	5.79045	0.810476	-10.0401	NA	NA	0.12685	5e-10	0.619982	7.01981e-09	0.417667	1.01532e-23	NA	NA	0.684229	7.12598e-08	0.953087	2.06839e-06	0.89425	1.06192e-20	NA	NA
D2HGDH	1.8319e-15	5.3522e-12	7.95223	Brain_Cerebellar_Hemisphere	1.85061e-06	0.000489337	-4.76909	Brain_Amygdala	8.22889e-20	1.19557e-16	-9.11012	NA	NA	NA	1	1	1	0	3	1.52664	6.2191	-0.495876	5.79045	-0.00290381	10.0401	NA	NA	0.12685	5e-10	0.619982	7.01981e-09	0.997683	1.01532e-23	NA	NA	0.684229	7.12598e-08	0.953087	2.06839e-06	0.99942	1.36546e-20	NA	NA
D2HGDH	1.8319e-15	5.3522e-12	7.95223	Brain_Cerebellar_Hemisphere	1.85061e-06	0.000489337	-4.76909	Brain_Anterior_cingulate_cortex_BA24	8.22889e-20	7.63834e-17	-9.11012	NA	NA	NA	1	1	1	0	3	1.52664	6.2191	-0.495876	5.79045	-0.00290381	10.0401	NA	NA	0.12685	5e-10	0.619982	7.01981e-09	0.997683	1.01532e-23	NA	NA	0.684229	7.12598e-08	0.953087	2.06839e-06	0.999555	1.14843e-20	NA	NA
D2HGDH	1.8319e-15	5.3522e-12	7.95223	Brain_Cerebellar_Hemisphere	1.85061e-06	0.000489337	-4.76909	Brain_Caudate_basal_ganglia	8.22889e-20	6.86916e-17	-9.11012	NA	NA	NA	1	1	1	0	3	1.52664	6.2191	-0.495876	5.79045	-0.00290381	10.0401	NA	NA	0.12685	5e-10	0.619982	7.01981e-09	0.997683	1.01532e-23	NA	NA	0.684229	7.12598e-08	0.953087	2.06839e-06	0.999889	1.15959e-20	NA	NA
D2HGDH	1.8319e-15	5.3522e-12	7.95223	Brain_Cerebellar_Hemisphere	1.85061e-06	0.000489337	-4.76909	Brain_Cerebellar_Hemisphere	6.10029e-20	4.05189e-17	9.14254	NA	NA	NA	1	1	1	0	3	1.52664	6.2191	-0.495876	5.79045	-0.163433	-10.1338	NA	NA	0.12685	5e-10	0.619982	7.01981e-09	0.870178	3.91179e-24	NA	NA	0.684229	7.12598e-08	0.953087	2.06839e-06	0.984686	3.48831e-21	NA	NA
D2HGDH	1.8319e-15	5.3522e-12	7.95223	Brain_Cerebellar_Hemisphere	1.85061e-06	0.000489337	-4.76909	Brain_Cerebellum	8.22889e-20	5.80934e-17	-9.11012	NA	NA	NA	1	1	1	0	3	1.52664	6.2191	-0.495876	5.79045	-0.00290381	10.0401	NA	NA	0.12685	5e-10	0.619982	7.01981e-09	0.997683	1.01532e-23	NA	NA	0.684229	7.12598e-08	0.953087	2.06839e-06	0.999412	9.07356e-21	NA	NA
D2HGDH	1.8319e-15	5.3522e-12	7.95223	Brain_Cerebellar_Hemisphere	1.85061e-06	0.000489337	-4.76909	Brain_Cortex	8.22889e-20	7.59017e-17	-9.11012	NA	NA	NA	1	1	1	0	3	1.52664	6.2191	-0.495876	5.79045	-0.00290381	10.0401	NA	NA	0.12685	5e-10	0.619982	7.01981e-09	0.997683	1.01532e-23	NA	NA	0.684229	7.12598e-08	0.953087	2.06839e-06	0.999723	1.03777e-20	NA	NA
D2HGDH	1.8319e-15	5.3522e-12	7.95223	Brain_Cerebellar_Hemisphere	1.85061e-06	0.000489337	-4.76909	Brain_Frontal_Cortex_BA9	6.10029e-20	4.87414e-17	9.14254	NA	NA	NA	1	1	1	0	3	1.52664	6.2191	-0.495876	5.79045	0.561139	-10.1338	NA	NA	0.12685	5e-10	0.619982	7.01981e-09	0.574703	3.91179e-24	NA	NA	0.684229	7.12598e-08	0.953087	2.06839e-06	0.937892	3.90553e-21	NA	NA
D2HGDH	1.8319e-15	5.3522e-12	7.95223	Brain_Cerebellar_Hemisphere	1.85061e-06	0.000489337	-4.76909	Brain_Hippocampus	8.22889e-20	1.51484e-16	-9.11012	NA	NA	NA	1	1	1	0	3	1.52664	6.2191	-0.495876	5.79045	-0.00290381	10.0401	NA	NA	0.12685	5e-10	0.619982	7.01981e-09	0.997683	1.01532e-23	NA	NA	0.684229	7.12598e-08	0.953087	2.06839e-06	0.999856	1.6602e-20	NA	NA
D2HGDH	1.8319e-15	5.3522e-12	7.95223	Brain_Cerebellar_Hemisphere	1.85061e-06	0.000489337	-4.76909	Brain_Hypothalamus	8.22889e-20	1.12873e-16	-9.11012	NA	NA	NA	1	1	1	0	3	1.52664	6.2191	-0.495876	5.79045	-0.00290381	10.0401	NA	NA	0.12685	5e-10	0.619982	7.01981e-09	0.997683	1.01532e-23	NA	NA	0.684229	7.12598e-08	0.953087	2.06839e-06	0.999619	1.33526e-20	NA	NA
D2HGDH	1.8319e-15	5.3522e-12	7.95223	Brain_Cerebellar_Hemisphere	1.85061e-06	0.000489337	-4.76909	Brain_Nucleus_accumbens_basal_ganglia	7.22537e-08	2.02322e-05	5.38547	NA	NA	NA	1	1	1	0	3	1.52664	6.2191	-0.495876	5.79045	-0.351354	-6.0639	NA	NA	0.12685	5e-10	0.619982	7.01981e-09	0.725323	1.32857e-09	NA	NA	0.684229	7.12598e-08	0.953087	2.06839e-06	0.967811	3.44126e-07	NA	NA
D2HGDH	1.8319e-15	5.3522e-12	7.95223	Brain_Cerebellar_Hemisphere	1.85061e-06	0.000489337	-4.76909	Brain_Putamen_basal_ganglia	8.22889e-20	1.064e-16	-9.11012	NA	NA	NA	1	1	1	0	3	1.52664	6.2191	-0.495876	5.79045	-0.00290381	10.0401	NA	NA	0.12685	5e-10	0.619982	7.01981e-09	0.997683	1.01532e-23	NA	NA	0.684229	7.12598e-08	0.953087	2.06839e-06	0.999472	1.41129e-20	NA	NA
D2HGDH	1.8319e-15	5.3522e-12	7.95223	Brain_Cerebellar_Hemisphere	1.85061e-06	0.000489337	-4.76909	Brain_Spinal_cord_cervical_c-1	8.22889e-20	9.90695e-17	-9.11012	NA	NA	NA	1	1	1	0	3	1.52664	6.2191	-0.495876	5.79045	-0.00290381	10.0401	NA	NA	0.12685	5e-10	0.619982	7.01981e-09	0.997683	1.01532e-23	NA	NA	0.684229	7.12598e-08	0.953087	2.06839e-06	0.999643	1.5154e-20	NA	NA
D2HGDH	1.8319e-15	5.3522e-12	7.95223	Brain_Cerebellar_Hemisphere	1.85061e-06	0.000489337	-4.76909	Brain_Substantia_nigra	8.22889e-20	1.14912e-16	-9.11012	NA	NA	NA	1	1	1	0	3	1.52664	6.2191	-0.495876	5.79045	-0.00290381	10.0401	NA	NA	0.12685	5e-10	0.619982	7.01981e-09	0.997683	1.01532e-23	NA	NA	0.684229	7.12598e-08	0.953087	2.06839e-06	0.999581	1.53728e-20	NA	NA
D2HGDH	1.8319e-15	5.3522e-12	7.95223	Brain_Cerebellar_Hemisphere	1.85061e-06	0.000489337	-4.76909	Breast_Mammary_Tissue	0.000109171	0.00710521	-3.86925	NA	NA	NA	1	1	1	0	3	1.52664	6.2191	-0.495876	5.79045	-0.480791	5.72376	NA	NA	0.12685	5e-10	0.619982	7.01981e-09	0.630665	1.04193e-08	NA	NA	0.684229	7.12598e-08	0.953087	2.06839e-06	0.951475	1.93294e-06	NA	NA
D2HGDH	1.8319e-15	5.3522e-12	7.95223	Brain_Cerebellar_Hemisphere	1.85061e-06	0.000489337	-4.76909	Cells_EBV-transformed_lymphocytes	8.22889e-20	6.73123e-17	-9.11012	NA	NA	NA	1	1	1	0	3	1.52664	6.2191	-0.495876	5.79045	-0.00290381	10.0401	NA	NA	0.12685	5e-10	0.619982	7.01981e-09	0.997683	1.01532e-23	NA	NA	0.684229	7.12598e-08	0.953087	2.06839e-06	0.999659	9.23273e-21	NA	NA
D2HGDH	1.8319e-15	5.3522e-12	7.95223	Brain_Cerebellar_Hemisphere	1.85061e-06	0.000489337	-4.76909	Colon_Transverse	8.22889e-20	5.88983e-17	-9.11012	NA	NA	NA	1	1	1	0	3	1.52664	6.2191	-0.495876	5.79045	-0.0408736	10.0401	NA	NA	0.12685	5e-10	0.619982	7.01981e-09	0.967397	1.01532e-23	NA	NA	0.684229	7.12598e-08	0.953087	2.06839e-06	0.997181	1.03029e-20	NA	NA
D2HGDH	1.8319e-15	5.3522e-12	7.95223	Brain_Cerebellar_Hemisphere	1.85061e-06	0.000489337	-4.76909	Esophagus_Gastroesophageal_Junction	8.22889e-20	5.22671e-17	-9.11012	NA	NA	NA	1	1	1	0	3	1.52664	6.2191	-0.495876	5.79045	-0.0431034	10.0401	NA	NA	0.12685	5e-10	0.619982	7.01981e-09	0.965619	1.01532e-23	NA	NA	0.684229	7.12598e-08	0.953087	2.06839e-06	0.995657	8.20402e-21	NA	NA
D2HGDH	1.8319e-15	5.3522e-12	7.95223	Brain_Cerebellar_Hemisphere	1.85061e-06	0.000489337	-4.76909	Esophagus_Mucosa	6.10029e-20	4.06398e-17	-9.14254	NA	NA	NA	1	1	1	0	3	1.52664	6.2191	-0.495876	5.79045	0.0871915	10.1338	NA	NA	0.12685	5e-10	0.619982	7.01981e-09	0.930519	3.91179e-24	NA	NA	0.684229	7.12598e-08	0.953087	2.06839e-06	0.993017	4.08963e-21	NA	NA
D2HGDH	1.8319e-15	5.3522e-12	7.95223	Brain_Cerebellar_Hemisphere	1.85061e-06	0.000489337	-4.76909	Heart_Atrial_Appendage	8.22889e-20	5.92744e-17	-9.11012	NA	NA	NA	1	1	1	0	3	1.52664	6.2191	-0.495876	5.79045	-0.00290381	10.0401	NA	NA	0.12685	5e-10	0.619982	7.01981e-09	0.997683	1.01532e-23	NA	NA	0.684229	7.12598e-08	0.953087	2.06839e-06	0.99955	1.0032e-20	NA	NA
D2HGDH	1.8319e-15	5.3522e-12	7.95223	Brain_Cerebellar_Hemisphere	1.85061e-06	0.000489337	-4.76909	Kidney_Cortex	8.22889e-20	9.5874e-17	-9.11012	NA	NA	NA	1	1	1	0	3	1.52664	6.2191	-0.495876	5.79045	-0.00290381	10.0401	NA	NA	0.12685	5e-10	0.619982	7.01981e-09	0.997683	1.01532e-23	NA	NA	0.684229	7.12598e-08	0.953087	2.06839e-06	0.99935	1.88077e-20	NA	NA
D2HGDH	1.8319e-15	5.3522e-12	7.95223	Brain_Cerebellar_Hemisphere	1.85061e-06	0.000489337	-4.76909	Liver	8.22889e-20	8.01219e-17	-9.11012	NA	NA	NA	1	1	1	0	3	1.52664	6.2191	-0.495876	5.79045	-0.0319372	10.0401	NA	NA	0.12685	5e-10	0.619982	7.01981e-09	0.974522	1.01532e-23	NA	NA	0.684229	7.12598e-08	0.953087	2.06839e-06	0.997744	1.0507e-20	NA	NA
D2HGDH	1.8319e-15	5.3522e-12	7.95223	Brain_Cerebellar_Hemisphere	1.85061e-06	0.000489337	-4.76909	Lung	6.10029e-20	4.23733e-17	-9.14254	NA	NA	NA	1	1	1	0	3	1.52664	6.2191	-0.495876	5.79045	-0.967343	10.1338	NA	NA	0.12685	5e-10	0.619982	7.01981e-09	0.333372	3.91179e-24	NA	NA	0.684229	7.12598e-08	0.953087	2.06839e-06	0.855532	4.05698e-21	NA	NA
D2HGDH	1.8319e-15	5.3522e-12	7.95223	Brain_Cerebellar_Hemisphere	1.85061e-06	0.000489337	-4.76909	Minor_Salivary_Gland	8.22889e-20	7.66446e-17	-9.11012	NA	NA	NA	1	1	1	0	3	1.52664	6.2191	-0.495876	5.79045	-0.00290381	10.0401	NA	NA	0.12685	5e-10	0.619982	7.01981e-09	0.997683	1.01532e-23	NA	NA	0.684229	7.12598e-08	0.953087	2.06839e-06	0.999597	1.35397e-20	NA	NA
D2HGDH	1.8319e-15	5.3522e-12	7.95223	Brain_Cerebellar_Hemisphere	1.85061e-06	0.000489337	-4.76909	Muscle_Skeletal	6.10029e-20	4.07454e-17	-9.14254	NA	NA	NA	1	1	1	0	3	1.52664	6.2191	-0.495876	5.79045	0.13228	2.29999	NA	NA	0.12685	5e-10	0.619982	7.01981e-09	0.894763	0.021449	NA	NA	0.684229	7.12598e-08	0.953087	2.06839e-06	0.990203	0.188107	NA	NA
D2HGDH	1.8319e-15	5.3522e-12	7.95223	Brain_Cerebellar_Hemisphere	1.85061e-06	0.000489337	-4.76909	Ovary	1.69321e-11	7.5717e-09	-6.73029	NA	NA	NA	1	1	1	0	3	1.52664	6.2191	-0.495876	5.79045	-1.04629	6.90124	NA	NA	0.12685	5e-10	0.619982	7.01981e-09	0.295428	5.15515e-12	NA	NA	0.684229	7.12598e-08	0.953087	2.06839e-06	0.856531	1.88447e-09	NA	NA
D2HGDH	1.8319e-15	5.3522e-12	7.95223	Brain_Cerebellar_Hemisphere	1.85061e-06	0.000489337	-4.76909	Pituitary	8.22889e-20	6.67221e-17	9.11012	NA	NA	NA	1	1	1	0	3	1.52664	6.2191	-0.495876	5.79045	1.26579	-10.0401	NA	NA	0.12685	5e-10	0.619982	7.01981e-09	0.205589	1.01532e-23	NA	NA	0.684229	7.12598e-08	0.953087	2.06839e-06	0.810046	9.71079e-21	NA	NA
D2HGDH	1.8319e-15	5.3522e-12	7.95223	Brain_Cerebellar_Hemisphere	1.85061e-06	0.000489337	-4.76909	Prostate	6.10029e-20	3.99482e-17	9.14254	NA	NA	NA	1	1	1	0	3	1.52664	6.2191	-0.495876	5.79045	-1.16725	-8.4171	NA	NA	0.12685	5e-10	0.619982	7.01981e-09	0.243108	3.85909e-17	NA	NA	0.684229	7.12598e-08	0.953087	2.06839e-06	0.816761	2.42796e-14	NA	NA
D2HGDH	1.8319e-15	5.3522e-12	7.95223	Brain_Cerebellar_Hemisphere	1.85061e-06	0.000489337	-4.76909	Skin_Sun_Exposed_Lower_leg	8.22889e-20	6.14826e-17	9.11012	NA	NA	NA	1	1	1	0	3	1.52664	6.2191	-0.495876	5.79045	0.84756	-10.0401	NA	NA	0.12685	5e-10	0.619982	7.01981e-09	0.396683	1.01532e-23	NA	NA	0.684229	7.12598e-08	0.953087	2.06839e-06	0.888997	8.5642e-21	NA	NA
D2HGDH	1.8319e-15	5.3522e-12	7.95223	Brain_Cerebellar_Hemisphere	1.85061e-06	0.000489337	-4.76909	Small_Intestine_Terminal_Ileum	8.22889e-20	7.03866e-17	-9.11012	NA	NA	NA	1	1	1	0	3	1.52664	6.2191	-0.495876	5.79045	-0.0407747	10.0401	NA	NA	0.12685	5e-10	0.619982	7.01981e-09	0.967476	1.01532e-23	NA	NA	0.684229	7.12598e-08	0.953087	2.06839e-06	0.995865	1.0712e-20	NA	NA
D2HGDH	1.8319e-15	5.3522e-12	7.95223	Brain_Cerebellar_Hemisphere	1.85061e-06	0.000489337	-4.76909	Spleen	6.10029e-20	4.79135e-17	-9.14254	NA	NA	NA	1	1	1	0	3	1.52664	6.2191	-0.495876	5.79045	0.163433	10.1338	NA	NA	0.12685	5e-10	0.619982	7.01981e-09	0.870178	3.91179e-24	NA	NA	0.684229	7.12598e-08	0.953087	2.06839e-06	0.98356	3.59631e-21	NA	NA
D2HGDH	1.8319e-15	5.3522e-12	7.95223	Brain_Cerebellar_Hemisphere	1.85061e-06	0.000489337	-4.76909	Stomach	6.10029e-20	5.04494e-17	-9.14254	NA	NA	NA	1	1	1	0	3	1.52664	6.2191	-0.495876	5.79045	0.092208	10.1338	NA	NA	0.12685	5e-10	0.619982	7.01981e-09	0.926533	3.91179e-24	NA	NA	0.684229	7.12598e-08	0.953087	2.06839e-06	0.992685	4.27303e-21	NA	NA
D2HGDH	1.8319e-15	5.3522e-12	7.95223	Brain_Cerebellar_Hemisphere	1.85061e-06	0.000489337	-4.76909	Testis	6.10029e-20	6.01395e-17	-9.14254	NA	NA	NA	1	1	1	0	3	1.52664	6.2191	-0.495876	5.79045	0.163433	10.1338	NA	NA	0.12685	5e-10	0.619982	7.01981e-09	0.870178	3.91179e-24	NA	NA	0.684229	7.12598e-08	0.953087	2.06839e-06	0.987111	3.95228e-21	NA	NA
D2HGDH	1.8319e-15	5.3522e-12	7.95223	Brain_Cerebellar_Hemisphere	1.85061e-06	0.000489337	-4.76909	Vagina	6.10029e-20	6.7554e-17	-9.14254	NA	NA	NA	1	1	1	0	3	1.52664	6.2191	-0.495876	5.79045	0.965068	10.1338	NA	NA	0.12685	5e-10	0.619982	7.01981e-09	0.334511	3.91179e-24	NA	NA	0.684229	7.12598e-08	0.953087	2.06839e-06	0.862381	4.46132e-21	NA	NA
D2HGDH	1.8319e-15	5.3522e-12	7.95223	Brain_Cerebellar_Hemisphere	1.85061e-06	0.000489337	-4.76909	Whole_Blood	6.10029e-20	3.74059e-17	-9.14254	NA	NA	NA	1	1	1	0	3	1.52664	6.2191	-0.495876	5.79045	-0.150491	9.34366	NA	NA	0.12685	5e-10	0.619982	7.01981e-09	0.880377	9.30637e-21	NA	NA	0.684229	7.12598e-08	0.953087	2.06839e-06	0.991406	6.8928e-18	NA	NA
D2HGDH	1.8319e-15	5.3522e-12	7.95223	Brain_Cerebellar_Hemisphere	1.85061e-06	0.000489337	-4.76909	smultixcan	9.41677e-40	2.60185e-36	-7.26719	NA	NA	NA	1	1	1	0	3	1.52664	6.2191	-0.495876	5.79045	-0.147214	7.45309	NA	NA	0.12685	5e-10	0.619982	7.01981e-09	0.418203	2.07322e-57	NA	NA	0.684229	7.12598e-08	0.953087	2.06839e-06	0.889221	2.0444e-53	NA	NA
D2HGDH	1.8319e-15	5.3522e-12	7.95223	Brain_Frontal_Cortex_BA9	6.74422e-09	2.31299e-06	-5.79717	Adipose_Subcutaneous	8.22889e-20	6.1001e-17	9.11012	NA	NA	NA	1	1	1	0	3	1.52664	6.2191	-0.0426812	6.67416	1.32959	-10.0401	NA	NA	0.12685	5e-10	0.965956	2.4865e-11	0.183655	1.01532e-23	NA	NA	0.684229	7.12598e-08	0.997619	9.95844e-09	0.768194	1.15909e-20	NA	NA
D2HGDH	1.8319e-15	5.3522e-12	7.95223	Brain_Frontal_Cortex_BA9	6.74422e-09	2.31299e-06	-5.79717	Adipose_Visceral_Omentum	6.10029e-20	4.47552e-17	9.14254	NA	NA	NA	1	1	1	0	3	1.52664	6.2191	-0.0426812	6.67416	-0.163433	-10.1338	NA	NA	0.12685	5e-10	0.965956	2.4865e-11	0.870178	3.91179e-24	NA	NA	0.684229	7.12598e-08	0.997619	9.95844e-09	0.986372	3.49629e-21	NA	NA
D2HGDH	1.8319e-15	5.3522e-12	7.95223	Brain_Frontal_Cortex_BA9	6.74422e-09	2.31299e-06	-5.79717	Adrenal_Gland	8.22889e-20	7.91501e-17	-9.11012	NA	NA	NA	1	1	1	0	3	1.52664	6.2191	-0.0426812	6.67416	-0.00290381	10.0401	NA	NA	0.12685	5e-10	0.965956	2.4865e-11	0.997683	1.01532e-23	NA	NA	0.684229	7.12598e-08	0.997619	9.95844e-09	0.999566	8.57257e-21	NA	NA
D2HGDH	1.8319e-15	5.3522e-12	7.95223	Brain_Frontal_Cortex_BA9	6.74422e-09	2.31299e-06	-5.79717	Artery_Coronary	8.22889e-20	6.57576e-17	-9.11012	NA	NA	NA	1	1	1	0	3	1.52664	6.2191	-0.0426812	6.67416	-0.00290381	10.0401	NA	NA	0.12685	5e-10	0.965956	2.4865e-11	0.997683	1.01532e-23	NA	NA	0.684229	7.12598e-08	0.997619	9.95844e-09	0.9994	1.03985e-20	NA	NA
D2HGDH	1.8319e-15	5.3522e-12	7.95223	Brain_Frontal_Cortex_BA9	6.74422e-09	2.31299e-06	-5.79717	Artery_Tibial	8.22889e-20	5.75349e-17	9.11012	NA	NA	NA	1	1	1	0	3	1.52664	6.2191	-0.0426812	6.67416	0.810476	-10.0401	NA	NA	0.12685	5e-10	0.965956	2.4865e-11	0.417667	1.01532e-23	NA	NA	0.684229	7.12598e-08	0.997619	9.95844e-09	0.89425	1.06192e-20	NA	NA
D2HGDH	1.8319e-15	5.3522e-12	7.95223	Brain_Frontal_Cortex_BA9	6.74422e-09	2.31299e-06	-5.79717	Brain_Amygdala	8.22889e-20	1.19557e-16	-9.11012	NA	NA	NA	1	1	1	0	3	1.52664	6.2191	-0.0426812	6.67416	-0.00290381	10.0401	NA	NA	0.12685	5e-10	0.965956	2.4865e-11	0.997683	1.01532e-23	NA	NA	0.684229	7.12598e-08	0.997619	9.95844e-09	0.99942	1.36546e-20	NA	NA
D2HGDH	1.8319e-15	5.3522e-12	7.95223	Brain_Frontal_Cortex_BA9	6.74422e-09	2.31299e-06	-5.79717	Brain_Anterior_cingulate_cortex_BA24	8.22889e-20	7.63834e-17	-9.11012	NA	NA	NA	1	1	1	0	3	1.52664	6.2191	-0.0426812	6.67416	-0.00290381	10.0401	NA	NA	0.12685	5e-10	0.965956	2.4865e-11	0.997683	1.01532e-23	NA	NA	0.684229	7.12598e-08	0.997619	9.95844e-09	0.999555	1.14843e-20	NA	NA
D2HGDH	1.8319e-15	5.3522e-12	7.95223	Brain_Frontal_Cortex_BA9	6.74422e-09	2.31299e-06	-5.79717	Brain_Caudate_basal_ganglia	8.22889e-20	6.86916e-17	-9.11012	NA	NA	NA	1	1	1	0	3	1.52664	6.2191	-0.0426812	6.67416	-0.00290381	10.0401	NA	NA	0.12685	5e-10	0.965956	2.4865e-11	0.997683	1.01532e-23	NA	NA	0.684229	7.12598e-08	0.997619	9.95844e-09	0.999889	1.15959e-20	NA	NA
D2HGDH	1.8319e-15	5.3522e-12	7.95223	Brain_Frontal_Cortex_BA9	6.74422e-09	2.31299e-06	-5.79717	Brain_Cerebellar_Hemisphere	6.10029e-20	4.05189e-17	9.14254	NA	NA	NA	1	1	1	0	3	1.52664	6.2191	-0.0426812	6.67416	-0.163433	-10.1338	NA	NA	0.12685	5e-10	0.965956	2.4865e-11	0.870178	3.91179e-24	NA	NA	0.684229	7.12598e-08	0.997619	9.95844e-09	0.984686	3.48831e-21	NA	NA
D2HGDH	1.8319e-15	5.3522e-12	7.95223	Brain_Frontal_Cortex_BA9	6.74422e-09	2.31299e-06	-5.79717	Brain_Cerebellum	8.22889e-20	5.80934e-17	-9.11012	NA	NA	NA	1	1	1	0	3	1.52664	6.2191	-0.0426812	6.67416	-0.00290381	10.0401	NA	NA	0.12685	5e-10	0.965956	2.4865e-11	0.997683	1.01532e-23	NA	NA	0.684229	7.12598e-08	0.997619	9.95844e-09	0.999412	9.07356e-21	NA	NA
D2HGDH	1.8319e-15	5.3522e-12	7.95223	Brain_Frontal_Cortex_BA9	6.74422e-09	2.31299e-06	-5.79717	Brain_Cortex	8.22889e-20	7.59017e-17	-9.11012	NA	NA	NA	1	1	1	0	3	1.52664	6.2191	-0.0426812	6.67416	-0.00290381	10.0401	NA	NA	0.12685	5e-10	0.965956	2.4865e-11	0.997683	1.01532e-23	NA	NA	0.684229	7.12598e-08	0.997619	9.95844e-09	0.999723	1.03777e-20	NA	NA
D2HGDH	1.8319e-15	5.3522e-12	7.95223	Brain_Frontal_Cortex_BA9	6.74422e-09	2.31299e-06	-5.79717	Brain_Frontal_Cortex_BA9	6.10029e-20	4.87414e-17	9.14254	NA	NA	NA	1	1	1	0	3	1.52664	6.2191	-0.0426812	6.67416	0.561139	-10.1338	NA	NA	0.12685	5e-10	0.965956	2.4865e-11	0.574703	3.91179e-24	NA	NA	0.684229	7.12598e-08	0.997619	9.95844e-09	0.937892	3.90553e-21	NA	NA
D2HGDH	1.8319e-15	5.3522e-12	7.95223	Brain_Frontal_Cortex_BA9	6.74422e-09	2.31299e-06	-5.79717	Brain_Hippocampus	8.22889e-20	1.51484e-16	-9.11012	NA	NA	NA	1	1	1	0	3	1.52664	6.2191	-0.0426812	6.67416	-0.00290381	10.0401	NA	NA	0.12685	5e-10	0.965956	2.4865e-11	0.997683	1.01532e-23	NA	NA	0.684229	7.12598e-08	0.997619	9.95844e-09	0.999856	1.6602e-20	NA	NA
D2HGDH	1.8319e-15	5.3522e-12	7.95223	Brain_Frontal_Cortex_BA9	6.74422e-09	2.31299e-06	-5.79717	Brain_Hypothalamus	8.22889e-20	1.12873e-16	-9.11012	NA	NA	NA	1	1	1	0	3	1.52664	6.2191	-0.0426812	6.67416	-0.00290381	10.0401	NA	NA	0.12685	5e-10	0.965956	2.4865e-11	0.997683	1.01532e-23	NA	NA	0.684229	7.12598e-08	0.997619	9.95844e-09	0.999619	1.33526e-20	NA	NA
D2HGDH	1.8319e-15	5.3522e-12	7.95223	Brain_Frontal_Cortex_BA9	6.74422e-09	2.31299e-06	-5.79717	Brain_Nucleus_accumbens_basal_ganglia	7.22537e-08	2.02322e-05	5.38547	NA	NA	NA	1	1	1	0	3	1.52664	6.2191	-0.0426812	6.67416	-0.351354	-6.0639	NA	NA	0.12685	5e-10	0.965956	2.4865e-11	0.725323	1.32857e-09	NA	NA	0.684229	7.12598e-08	0.997619	9.95844e-09	0.967811	3.44126e-07	NA	NA
D2HGDH	1.8319e-15	5.3522e-12	7.95223	Brain_Frontal_Cortex_BA9	6.74422e-09	2.31299e-06	-5.79717	Brain_Putamen_basal_ganglia	8.22889e-20	1.064e-16	-9.11012	NA	NA	NA	1	1	1	0	3	1.52664	6.2191	-0.0426812	6.67416	-0.00290381	10.0401	NA	NA	0.12685	5e-10	0.965956	2.4865e-11	0.997683	1.01532e-23	NA	NA	0.684229	7.12598e-08	0.997619	9.95844e-09	0.999472	1.41129e-20	NA	NA
D2HGDH	1.8319e-15	5.3522e-12	7.95223	Brain_Frontal_Cortex_BA9	6.74422e-09	2.31299e-06	-5.79717	Brain_Spinal_cord_cervical_c-1	8.22889e-20	9.90695e-17	-9.11012	NA	NA	NA	1	1	1	0	3	1.52664	6.2191	-0.0426812	6.67416	-0.00290381	10.0401	NA	NA	0.12685	5e-10	0.965956	2.4865e-11	0.997683	1.01532e-23	NA	NA	0.684229	7.12598e-08	0.997619	9.95844e-09	0.999643	1.5154e-20	NA	NA
D2HGDH	1.8319e-15	5.3522e-12	7.95223	Brain_Frontal_Cortex_BA9	6.74422e-09	2.31299e-06	-5.79717	Brain_Substantia_nigra	8.22889e-20	1.14912e-16	-9.11012	NA	NA	NA	1	1	1	0	3	1.52664	6.2191	-0.0426812	6.67416	-0.00290381	10.0401	NA	NA	0.12685	5e-10	0.965956	2.4865e-11	0.997683	1.01532e-23	NA	NA	0.684229	7.12598e-08	0.997619	9.95844e-09	0.999581	1.53728e-20	NA	NA
D2HGDH	1.8319e-15	5.3522e-12	7.95223	Brain_Frontal_Cortex_BA9	6.74422e-09	2.31299e-06	-5.79717	Breast_Mammary_Tissue	0.000109171	0.00710521	-3.86925	NA	NA	NA	1	1	1	0	3	1.52664	6.2191	-0.0426812	6.67416	-0.480791	5.72376	NA	NA	0.12685	5e-10	0.965956	2.4865e-11	0.630665	1.04193e-08	NA	NA	0.684229	7.12598e-08	0.997619	9.95844e-09	0.951475	1.93294e-06	NA	NA
D2HGDH	1.8319e-15	5.3522e-12	7.95223	Brain_Frontal_Cortex_BA9	6.74422e-09	2.31299e-06	-5.79717	Cells_EBV-transformed_lymphocytes	8.22889e-20	6.73123e-17	-9.11012	NA	NA	NA	1	1	1	0	3	1.52664	6.2191	-0.0426812	6.67416	-0.00290381	10.0401	NA	NA	0.12685	5e-10	0.965956	2.4865e-11	0.997683	1.01532e-23	NA	NA	0.684229	7.12598e-08	0.997619	9.95844e-09	0.999659	9.23273e-21	NA	NA
D2HGDH	1.8319e-15	5.3522e-12	7.95223	Brain_Frontal_Cortex_BA9	6.74422e-09	2.31299e-06	-5.79717	Colon_Transverse	8.22889e-20	5.88983e-17	-9.11012	NA	NA	NA	1	1	1	0	3	1.52664	6.2191	-0.0426812	6.67416	-0.0408736	10.0401	NA	NA	0.12685	5e-10	0.965956	2.4865e-11	0.967397	1.01532e-23	NA	NA	0.684229	7.12598e-08	0.997619	9.95844e-09	0.997181	1.03029e-20	NA	NA
D2HGDH	1.8319e-15	5.3522e-12	7.95223	Brain_Frontal_Cortex_BA9	6.74422e-09	2.31299e-06	-5.79717	Esophagus_Gastroesophageal_Junction	8.22889e-20	5.22671e-17	-9.11012	NA	NA	NA	1	1	1	0	3	1.52664	6.2191	-0.0426812	6.67416	-0.0431034	10.0401	NA	NA	0.12685	5e-10	0.965956	2.4865e-11	0.965619	1.01532e-23	NA	NA	0.684229	7.12598e-08	0.997619	9.95844e-09	0.995657	8.20402e-21	NA	NA
D2HGDH	1.8319e-15	5.3522e-12	7.95223	Brain_Frontal_Cortex_BA9	6.74422e-09	2.31299e-06	-5.79717	Esophagus_Mucosa	6.10029e-20	4.06398e-17	-9.14254	NA	NA	NA	1	1	1	0	3	1.52664	6.2191	-0.0426812	6.67416	0.0871915	10.1338	NA	NA	0.12685	5e-10	0.965956	2.4865e-11	0.930519	3.91179e-24	NA	NA	0.684229	7.12598e-08	0.997619	9.95844e-09	0.993017	4.08963e-21	NA	NA
D2HGDH	1.8319e-15	5.3522e-12	7.95223	Brain_Frontal_Cortex_BA9	6.74422e-09	2.31299e-06	-5.79717	Heart_Atrial_Appendage	8.22889e-20	5.92744e-17	-9.11012	NA	NA	NA	1	1	1	0	3	1.52664	6.2191	-0.0426812	6.67416	-0.00290381	10.0401	NA	NA	0.12685	5e-10	0.965956	2.4865e-11	0.997683	1.01532e-23	NA	NA	0.684229	7.12598e-08	0.997619	9.95844e-09	0.99955	1.0032e-20	NA	NA
D2HGDH	1.8319e-15	5.3522e-12	7.95223	Brain_Frontal_Cortex_BA9	6.74422e-09	2.31299e-06	-5.79717	Kidney_Cortex	8.22889e-20	9.5874e-17	-9.11012	NA	NA	NA	1	1	1	0	3	1.52664	6.2191	-0.0426812	6.67416	-0.00290381	10.0401	NA	NA	0.12685	5e-10	0.965956	2.4865e-11	0.997683	1.01532e-23	NA	NA	0.684229	7.12598e-08	0.997619	9.95844e-09	0.99935	1.88077e-20	NA	NA
D2HGDH	1.8319e-15	5.3522e-12	7.95223	Brain_Frontal_Cortex_BA9	6.74422e-09	2.31299e-06	-5.79717	Liver	8.22889e-20	8.01219e-17	-9.11012	NA	NA	NA	1	1	1	0	3	1.52664	6.2191	-0.0426812	6.67416	-0.0319372	10.0401	NA	NA	0.12685	5e-10	0.965956	2.4865e-11	0.974522	1.01532e-23	NA	NA	0.684229	7.12598e-08	0.997619	9.95844e-09	0.997744	1.0507e-20	NA	NA
D2HGDH	1.8319e-15	5.3522e-12	7.95223	Brain_Frontal_Cortex_BA9	6.74422e-09	2.31299e-06	-5.79717	Lung	6.10029e-20	4.23733e-17	-9.14254	NA	NA	NA	1	1	1	0	3	1.52664	6.2191	-0.0426812	6.67416	-0.967343	10.1338	NA	NA	0.12685	5e-10	0.965956	2.4865e-11	0.333372	3.91179e-24	NA	NA	0.684229	7.12598e-08	0.997619	9.95844e-09	0.855532	4.05698e-21	NA	NA
D2HGDH	1.8319e-15	5.3522e-12	7.95223	Brain_Frontal_Cortex_BA9	6.74422e-09	2.31299e-06	-5.79717	Minor_Salivary_Gland	8.22889e-20	7.66446e-17	-9.11012	NA	NA	NA	1	1	1	0	3	1.52664	6.2191	-0.0426812	6.67416	-0.00290381	10.0401	NA	NA	0.12685	5e-10	0.965956	2.4865e-11	0.997683	1.01532e-23	NA	NA	0.684229	7.12598e-08	0.997619	9.95844e-09	0.999597	1.35397e-20	NA	NA
D2HGDH	1.8319e-15	5.3522e-12	7.95223	Brain_Frontal_Cortex_BA9	6.74422e-09	2.31299e-06	-5.79717	Muscle_Skeletal	6.10029e-20	4.07454e-17	-9.14254	NA	NA	NA	1	1	1	0	3	1.52664	6.2191	-0.0426812	6.67416	0.13228	2.29999	NA	NA	0.12685	5e-10	0.965956	2.4865e-11	0.894763	0.021449	NA	NA	0.684229	7.12598e-08	0.997619	9.95844e-09	0.990203	0.188107	NA	NA
D2HGDH	1.8319e-15	5.3522e-12	7.95223	Brain_Frontal_Cortex_BA9	6.74422e-09	2.31299e-06	-5.79717	Ovary	1.69321e-11	7.5717e-09	-6.73029	NA	NA	NA	1	1	1	0	3	1.52664	6.2191	-0.0426812	6.67416	-1.04629	6.90124	NA	NA	0.12685	5e-10	0.965956	2.4865e-11	0.295428	5.15515e-12	NA	NA	0.684229	7.12598e-08	0.997619	9.95844e-09	0.856531	1.88447e-09	NA	NA
D2HGDH	1.8319e-15	5.3522e-12	7.95223	Brain_Frontal_Cortex_BA9	6.74422e-09	2.31299e-06	-5.79717	Pituitary	8.22889e-20	6.67221e-17	9.11012	NA	NA	NA	1	1	1	0	3	1.52664	6.2191	-0.0426812	6.67416	1.26579	-10.0401	NA	NA	0.12685	5e-10	0.965956	2.4865e-11	0.205589	1.01532e-23	NA	NA	0.684229	7.12598e-08	0.997619	9.95844e-09	0.810046	9.71079e-21	NA	NA
D2HGDH	1.8319e-15	5.3522e-12	7.95223	Brain_Frontal_Cortex_BA9	6.74422e-09	2.31299e-06	-5.79717	Prostate	6.10029e-20	3.99482e-17	9.14254	NA	NA	NA	1	1	1	0	3	1.52664	6.2191	-0.0426812	6.67416	-1.16725	-8.4171	NA	NA	0.12685	5e-10	0.965956	2.4865e-11	0.243108	3.85909e-17	NA	NA	0.684229	7.12598e-08	0.997619	9.95844e-09	0.816761	2.42796e-14	NA	NA
D2HGDH	1.8319e-15	5.3522e-12	7.95223	Brain_Frontal_Cortex_BA9	6.74422e-09	2.31299e-06	-5.79717	Skin_Sun_Exposed_Lower_leg	8.22889e-20	6.14826e-17	9.11012	NA	NA	NA	1	1	1	0	3	1.52664	6.2191	-0.0426812	6.67416	0.84756	-10.0401	NA	NA	0.12685	5e-10	0.965956	2.4865e-11	0.396683	1.01532e-23	NA	NA	0.684229	7.12598e-08	0.997619	9.95844e-09	0.888997	8.5642e-21	NA	NA
D2HGDH	1.8319e-15	5.3522e-12	7.95223	Brain_Frontal_Cortex_BA9	6.74422e-09	2.31299e-06	-5.79717	Small_Intestine_Terminal_Ileum	8.22889e-20	7.03866e-17	-9.11012	NA	NA	NA	1	1	1	0	3	1.52664	6.2191	-0.0426812	6.67416	-0.0407747	10.0401	NA	NA	0.12685	5e-10	0.965956	2.4865e-11	0.967476	1.01532e-23	NA	NA	0.684229	7.12598e-08	0.997619	9.95844e-09	0.995865	1.0712e-20	NA	NA
D2HGDH	1.8319e-15	5.3522e-12	7.95223	Brain_Frontal_Cortex_BA9	6.74422e-09	2.31299e-06	-5.79717	Spleen	6.10029e-20	4.79135e-17	-9.14254	NA	NA	NA	1	1	1	0	3	1.52664	6.2191	-0.0426812	6.67416	0.163433	10.1338	NA	NA	0.12685	5e-10	0.965956	2.4865e-11	0.870178	3.91179e-24	NA	NA	0.684229	7.12598e-08	0.997619	9.95844e-09	0.98356	3.59631e-21	NA	NA
D2HGDH	1.8319e-15	5.3522e-12	7.95223	Brain_Frontal_Cortex_BA9	6.74422e-09	2.31299e-06	-5.79717	Stomach	6.10029e-20	5.04494e-17	-9.14254	NA	NA	NA	1	1	1	0	3	1.52664	6.2191	-0.0426812	6.67416	0.092208	10.1338	NA	NA	0.12685	5e-10	0.965956	2.4865e-11	0.926533	3.91179e-24	NA	NA	0.684229	7.12598e-08	0.997619	9.95844e-09	0.992685	4.27303e-21	NA	NA
D2HGDH	1.8319e-15	5.3522e-12	7.95223	Brain_Frontal_Cortex_BA9	6.74422e-09	2.31299e-06	-5.79717	Testis	6.10029e-20	6.01395e-17	-9.14254	NA	NA	NA	1	1	1	0	3	1.52664	6.2191	-0.0426812	6.67416	0.163433	10.1338	NA	NA	0.12685	5e-10	0.965956	2.4865e-11	0.870178	3.91179e-24	NA	NA	0.684229	7.12598e-08	0.997619	9.95844e-09	0.987111	3.95228e-21	NA	NA
D2HGDH	1.8319e-15	5.3522e-12	7.95223	Brain_Frontal_Cortex_BA9	6.74422e-09	2.31299e-06	-5.79717	Vagina	6.10029e-20	6.7554e-17	-9.14254	NA	NA	NA	1	1	1	0	3	1.52664	6.2191	-0.0426812	6.67416	0.965068	10.1338	NA	NA	0.12685	5e-10	0.965956	2.4865e-11	0.334511	3.91179e-24	NA	NA	0.684229	7.12598e-08	0.997619	9.95844e-09	0.862381	4.46132e-21	NA	NA
D2HGDH	1.8319e-15	5.3522e-12	7.95223	Brain_Frontal_Cortex_BA9	6.74422e-09	2.31299e-06	-5.79717	Whole_Blood	6.10029e-20	3.74059e-17	-9.14254	NA	NA	NA	1	1	1	0	3	1.52664	6.2191	-0.0426812	6.67416	-0.150491	9.34366	NA	NA	0.12685	5e-10	0.965956	2.4865e-11	0.880377	9.30637e-21	NA	NA	0.684229	7.12598e-08	0.997619	9.95844e-09	0.991406	6.8928e-18	NA	NA
D2HGDH	1.8319e-15	5.3522e-12	7.95223	Brain_Frontal_Cortex_BA9	6.74422e-09	2.31299e-06	-5.79717	smultixcan	9.41677e-40	2.60185e-36	-7.26719	NA	NA	NA	1	1	1	0	3	1.52664	6.2191	-0.0426812	6.67416	-0.147214	7.45309	NA	NA	0.12685	5e-10	0.965956	2.4865e-11	0.418203	2.07322e-57	NA	NA	0.684229	7.12598e-08	0.997619	9.95844e-09	0.889221	2.0444e-53	NA	NA
D2HGDH	1.8319e-15	5.3522e-12	7.95223	Brain_Hypothalamus	8.22889e-20	1.29539e-16	-9.11012	Adipose_Subcutaneous	8.22889e-20	6.1001e-17	9.11012	NA	NA	NA	1	1	1	0	3	1.52664	6.2191	-0.73601	10.0401	1.32959	-10.0401	NA	NA	0.12685	5e-10	0.461725	1.01532e-23	0.183655	1.01532e-23	NA	NA	0.684229	7.12598e-08	0.920233	1.47703e-20	0.768194	1.15909e-20	NA	NA
D2HGDH	1.8319e-15	5.3522e-12	7.95223	Brain_Hypothalamus	8.22889e-20	1.29539e-16	-9.11012	Adipose_Visceral_Omentum	6.10029e-20	4.47552e-17	9.14254	NA	NA	NA	1	1	1	0	3	1.52664	6.2191	-0.73601	10.0401	-0.163433	-10.1338	NA	NA	0.12685	5e-10	0.461725	1.01532e-23	0.870178	3.91179e-24	NA	NA	0.684229	7.12598e-08	0.920233	1.47703e-20	0.986372	3.49629e-21	NA	NA
D2HGDH	1.8319e-15	5.3522e-12	7.95223	Brain_Hypothalamus	8.22889e-20	1.29539e-16	-9.11012	Adrenal_Gland	8.22889e-20	7.91501e-17	-9.11012	NA	NA	NA	1	1	1	0	3	1.52664	6.2191	-0.73601	10.0401	-0.00290381	10.0401	NA	NA	0.12685	5e-10	0.461725	1.01532e-23	0.997683	1.01532e-23	NA	NA	0.684229	7.12598e-08	0.920233	1.47703e-20	0.999566	8.57257e-21	NA	NA
D2HGDH	1.8319e-15	5.3522e-12	7.95223	Brain_Hypothalamus	8.22889e-20	1.29539e-16	-9.11012	Artery_Coronary	8.22889e-20	6.57576e-17	-9.11012	NA	NA	NA	1	1	1	0	3	1.52664	6.2191	-0.73601	10.0401	-0.00290381	10.0401	NA	NA	0.12685	5e-10	0.461725	1.01532e-23	0.997683	1.01532e-23	NA	NA	0.684229	7.12598e-08	0.920233	1.47703e-20	0.9994	1.03985e-20	NA	NA
D2HGDH	1.8319e-15	5.3522e-12	7.95223	Brain_Hypothalamus	8.22889e-20	1.29539e-16	-9.11012	Artery_Tibial	8.22889e-20	5.75349e-17	9.11012	NA	NA	NA	1	1	1	0	3	1.52664	6.2191	-0.73601	10.0401	0.810476	-10.0401	NA	NA	0.12685	5e-10	0.461725	1.01532e-23	0.417667	1.01532e-23	NA	NA	0.684229	7.12598e-08	0.920233	1.47703e-20	0.89425	1.06192e-20	NA	NA
D2HGDH	1.8319e-15	5.3522e-12	7.95223	Brain_Hypothalamus	8.22889e-20	1.29539e-16	-9.11012	Brain_Amygdala	8.22889e-20	1.19557e-16	-9.11012	NA	NA	NA	1	1	1	0	3	1.52664	6.2191	-0.73601	10.0401	-0.00290381	10.0401	NA	NA	0.12685	5e-10	0.461725	1.01532e-23	0.997683	1.01532e-23	NA	NA	0.684229	7.12598e-08	0.920233	1.47703e-20	0.99942	1.36546e-20	NA	NA
D2HGDH	1.8319e-15	5.3522e-12	7.95223	Brain_Hypothalamus	8.22889e-20	1.29539e-16	-9.11012	Brain_Anterior_cingulate_cortex_BA24	8.22889e-20	7.63834e-17	-9.11012	NA	NA	NA	1	1	1	0	3	1.52664	6.2191	-0.73601	10.0401	-0.00290381	10.0401	NA	NA	0.12685	5e-10	0.461725	1.01532e-23	0.997683	1.01532e-23	NA	NA	0.684229	7.12598e-08	0.920233	1.47703e-20	0.999555	1.14843e-20	NA	NA
D2HGDH	1.8319e-15	5.3522e-12	7.95223	Brain_Hypothalamus	8.22889e-20	1.29539e-16	-9.11012	Brain_Caudate_basal_ganglia	8.22889e-20	6.86916e-17	-9.11012	NA	NA	NA	1	1	1	0	3	1.52664	6.2191	-0.73601	10.0401	-0.00290381	10.0401	NA	NA	0.12685	5e-10	0.461725	1.01532e-23	0.997683	1.01532e-23	NA	NA	0.684229	7.12598e-08	0.920233	1.47703e-20	0.999889	1.15959e-20	NA	NA
D2HGDH	1.8319e-15	5.3522e-12	7.95223	Brain_Hypothalamus	8.22889e-20	1.29539e-16	-9.11012	Brain_Cerebellar_Hemisphere	6.10029e-20	4.05189e-17	9.14254	NA	NA	NA	1	1	1	0	3	1.52664	6.2191	-0.73601	10.0401	-0.163433	-10.1338	NA	NA	0.12685	5e-10	0.461725	1.01532e-23	0.870178	3.91179e-24	NA	NA	0.684229	7.12598e-08	0.920233	1.47703e-20	0.984686	3.48831e-21	NA	NA
D2HGDH	1.8319e-15	5.3522e-12	7.95223	Brain_Hypothalamus	8.22889e-20	1.29539e-16	-9.11012	Brain_Cerebellum	8.22889e-20	5.80934e-17	-9.11012	NA	NA	NA	1	1	1	0	3	1.52664	6.2191	-0.73601	10.0401	-0.00290381	10.0401	NA	NA	0.12685	5e-10	0.461725	1.01532e-23	0.997683	1.01532e-23	NA	NA	0.684229	7.12598e-08	0.920233	1.47703e-20	0.999412	9.07356e-21	NA	NA
D2HGDH	1.8319e-15	5.3522e-12	7.95223	Brain_Hypothalamus	8.22889e-20	1.29539e-16	-9.11012	Brain_Cortex	8.22889e-20	7.59017e-17	-9.11012	NA	NA	NA	1	1	1	0	3	1.52664	6.2191	-0.73601	10.0401	-0.00290381	10.0401	NA	NA	0.12685	5e-10	0.461725	1.01532e-23	0.997683	1.01532e-23	NA	NA	0.684229	7.12598e-08	0.920233	1.47703e-20	0.999723	1.03777e-20	NA	NA
D2HGDH	1.8319e-15	5.3522e-12	7.95223	Brain_Hypothalamus	8.22889e-20	1.29539e-16	-9.11012	Brain_Frontal_Cortex_BA9	6.10029e-20	4.87414e-17	9.14254	NA	NA	NA	1	1	1	0	3	1.52664	6.2191	-0.73601	10.0401	0.561139	-10.1338	NA	NA	0.12685	5e-10	0.461725	1.01532e-23	0.574703	3.91179e-24	NA	NA	0.684229	7.12598e-08	0.920233	1.47703e-20	0.937892	3.90553e-21	NA	NA
D2HGDH	1.8319e-15	5.3522e-12	7.95223	Brain_Hypothalamus	8.22889e-20	1.29539e-16	-9.11012	Brain_Hippocampus	8.22889e-20	1.51484e-16	-9.11012	NA	NA	NA	1	1	1	0	3	1.52664	6.2191	-0.73601	10.0401	-0.00290381	10.0401	NA	NA	0.12685	5e-10	0.461725	1.01532e-23	0.997683	1.01532e-23	NA	NA	0.684229	7.12598e-08	0.920233	1.47703e-20	0.999856	1.6602e-20	NA	NA
D2HGDH	1.8319e-15	5.3522e-12	7.95223	Brain_Hypothalamus	8.22889e-20	1.29539e-16	-9.11012	Brain_Hypothalamus	8.22889e-20	1.12873e-16	-9.11012	NA	NA	NA	1	1	1	0	3	1.52664	6.2191	-0.73601	10.0401	-0.00290381	10.0401	NA	NA	0.12685	5e-10	0.461725	1.01532e-23	0.997683	1.01532e-23	NA	NA	0.684229	7.12598e-08	0.920233	1.47703e-20	0.999619	1.33526e-20	NA	NA
D2HGDH	1.8319e-15	5.3522e-12	7.95223	Brain_Hypothalamus	8.22889e-20	1.29539e-16	-9.11012	Brain_Nucleus_accumbens_basal_ganglia	7.22537e-08	2.02322e-05	5.38547	NA	NA	NA	1	1	1	0	3	1.52664	6.2191	-0.73601	10.0401	-0.351354	-6.0639	NA	NA	0.12685	5e-10	0.461725	1.01532e-23	0.725323	1.32857e-09	NA	NA	0.684229	7.12598e-08	0.920233	1.47703e-20	0.967811	3.44126e-07	NA	NA
D2HGDH	1.8319e-15	5.3522e-12	7.95223	Brain_Hypothalamus	8.22889e-20	1.29539e-16	-9.11012	Brain_Putamen_basal_ganglia	8.22889e-20	1.064e-16	-9.11012	NA	NA	NA	1	1	1	0	3	1.52664	6.2191	-0.73601	10.0401	-0.00290381	10.0401	NA	NA	0.12685	5e-10	0.461725	1.01532e-23	0.997683	1.01532e-23	NA	NA	0.684229	7.12598e-08	0.920233	1.47703e-20	0.999472	1.41129e-20	NA	NA
D2HGDH	1.8319e-15	5.3522e-12	7.95223	Brain_Hypothalamus	8.22889e-20	1.29539e-16	-9.11012	Brain_Spinal_cord_cervical_c-1	8.22889e-20	9.90695e-17	-9.11012	NA	NA	NA	1	1	1	0	3	1.52664	6.2191	-0.73601	10.0401	-0.00290381	10.0401	NA	NA	0.12685	5e-10	0.461725	1.01532e-23	0.997683	1.01532e-23	NA	NA	0.684229	7.12598e-08	0.920233	1.47703e-20	0.999643	1.5154e-20	NA	NA
D2HGDH	1.8319e-15	5.3522e-12	7.95223	Brain_Hypothalamus	8.22889e-20	1.29539e-16	-9.11012	Brain_Substantia_nigra	8.22889e-20	1.14912e-16	-9.11012	NA	NA	NA	1	1	1	0	3	1.52664	6.2191	-0.73601	10.0401	-0.00290381	10.0401	NA	NA	0.12685	5e-10	0.461725	1.01532e-23	0.997683	1.01532e-23	NA	NA	0.684229	7.12598e-08	0.920233	1.47703e-20	0.999581	1.53728e-20	NA	NA
D2HGDH	1.8319e-15	5.3522e-12	7.95223	Brain_Hypothalamus	8.22889e-20	1.29539e-16	-9.11012	Breast_Mammary_Tissue	0.000109171	0.00710521	-3.86925	NA	NA	NA	1	1	1	0	3	1.52664	6.2191	-0.73601	10.0401	-0.480791	5.72376	NA	NA	0.12685	5e-10	0.461725	1.01532e-23	0.630665	1.04193e-08	NA	NA	0.684229	7.12598e-08	0.920233	1.47703e-20	0.951475	1.93294e-06	NA	NA
D2HGDH	1.8319e-15	5.3522e-12	7.95223	Brain_Hypothalamus	8.22889e-20	1.29539e-16	-9.11012	Cells_EBV-transformed_lymphocytes	8.22889e-20	6.73123e-17	-9.11012	NA	NA	NA	1	1	1	0	3	1.52664	6.2191	-0.73601	10.0401	-0.00290381	10.0401	NA	NA	0.12685	5e-10	0.461725	1.01532e-23	0.997683	1.01532e-23	NA	NA	0.684229	7.12598e-08	0.920233	1.47703e-20	0.999659	9.23273e-21	NA	NA
D2HGDH	1.8319e-15	5.3522e-12	7.95223	Brain_Hypothalamus	8.22889e-20	1.29539e-16	-9.11012	Colon_Transverse	8.22889e-20	5.88983e-17	-9.11012	NA	NA	NA	1	1	1	0	3	1.52664	6.2191	-0.73601	10.0401	-0.0408736	10.0401	NA	NA	0.12685	5e-10	0.461725	1.01532e-23	0.967397	1.01532e-23	NA	NA	0.684229	7.12598e-08	0.920233	1.47703e-20	0.997181	1.03029e-20	NA	NA
D2HGDH	1.8319e-15	5.3522e-12	7.95223	Brain_Hypothalamus	8.22889e-20	1.29539e-16	-9.11012	Esophagus_Gastroesophageal_Junction	8.22889e-20	5.22671e-17	-9.11012	NA	NA	NA	1	1	1	0	3	1.52664	6.2191	-0.73601	10.0401	-0.0431034	10.0401	NA	NA	0.12685	5e-10	0.461725	1.01532e-23	0.965619	1.01532e-23	NA	NA	0.684229	7.12598e-08	0.920233	1.47703e-20	0.995657	8.20402e-21	NA	NA
D2HGDH	1.8319e-15	5.3522e-12	7.95223	Brain_Hypothalamus	8.22889e-20	1.29539e-16	-9.11012	Esophagus_Mucosa	6.10029e-20	4.06398e-17	-9.14254	NA	NA	NA	1	1	1	0	3	1.52664	6.2191	-0.73601	10.0401	0.0871915	10.1338	NA	NA	0.12685	5e-10	0.461725	1.01532e-23	0.930519	3.91179e-24	NA	NA	0.684229	7.12598e-08	0.920233	1.47703e-20	0.993017	4.08963e-21	NA	NA
D2HGDH	1.8319e-15	5.3522e-12	7.95223	Brain_Hypothalamus	8.22889e-20	1.29539e-16	-9.11012	Heart_Atrial_Appendage	8.22889e-20	5.92744e-17	-9.11012	NA	NA	NA	1	1	1	0	3	1.52664	6.2191	-0.73601	10.0401	-0.00290381	10.0401	NA	NA	0.12685	5e-10	0.461725	1.01532e-23	0.997683	1.01532e-23	NA	NA	0.684229	7.12598e-08	0.920233	1.47703e-20	0.99955	1.0032e-20	NA	NA
D2HGDH	1.8319e-15	5.3522e-12	7.95223	Brain_Hypothalamus	8.22889e-20	1.29539e-16	-9.11012	Kidney_Cortex	8.22889e-20	9.5874e-17	-9.11012	NA	NA	NA	1	1	1	0	3	1.52664	6.2191	-0.73601	10.0401	-0.00290381	10.0401	NA	NA	0.12685	5e-10	0.461725	1.01532e-23	0.997683	1.01532e-23	NA	NA	0.684229	7.12598e-08	0.920233	1.47703e-20	0.99935	1.88077e-20	NA	NA
D2HGDH	1.8319e-15	5.3522e-12	7.95223	Brain_Hypothalamus	8.22889e-20	1.29539e-16	-9.11012	Liver	8.22889e-20	8.01219e-17	-9.11012	NA	NA	NA	1	1	1	0	3	1.52664	6.2191	-0.73601	10.0401	-0.0319372	10.0401	NA	NA	0.12685	5e-10	0.461725	1.01532e-23	0.974522	1.01532e-23	NA	NA	0.684229	7.12598e-08	0.920233	1.47703e-20	0.997744	1.0507e-20	NA	NA
D2HGDH	1.8319e-15	5.3522e-12	7.95223	Brain_Hypothalamus	8.22889e-20	1.29539e-16	-9.11012	Lung	6.10029e-20	4.23733e-17	-9.14254	NA	NA	NA	1	1	1	0	3	1.52664	6.2191	-0.73601	10.0401	-0.967343	10.1338	NA	NA	0.12685	5e-10	0.461725	1.01532e-23	0.333372	3.91179e-24	NA	NA	0.684229	7.12598e-08	0.920233	1.47703e-20	0.855532	4.05698e-21	NA	NA
D2HGDH	1.8319e-15	5.3522e-12	7.95223	Brain_Hypothalamus	8.22889e-20	1.29539e-16	-9.11012	Minor_Salivary_Gland	8.22889e-20	7.66446e-17	-9.11012	NA	NA	NA	1	1	1	0	3	1.52664	6.2191	-0.73601	10.0401	-0.00290381	10.0401	NA	NA	0.12685	5e-10	0.461725	1.01532e-23	0.997683	1.01532e-23	NA	NA	0.684229	7.12598e-08	0.920233	1.47703e-20	0.999597	1.35397e-20	NA	NA
D2HGDH	1.8319e-15	5.3522e-12	7.95223	Brain_Hypothalamus	8.22889e-20	1.29539e-16	-9.11012	Muscle_Skeletal	6.10029e-20	4.07454e-17	-9.14254	NA	NA	NA	1	1	1	0	3	1.52664	6.2191	-0.73601	10.0401	0.13228	2.29999	NA	NA	0.12685	5e-10	0.461725	1.01532e-23	0.894763	0.021449	NA	NA	0.684229	7.12598e-08	0.920233	1.47703e-20	0.990203	0.188107	NA	NA
D2HGDH	1.8319e-15	5.3522e-12	7.95223	Brain_Hypothalamus	8.22889e-20	1.29539e-16	-9.11012	Ovary	1.69321e-11	7.5717e-09	-6.73029	NA	NA	NA	1	1	1	0	3	1.52664	6.2191	-0.73601	10.0401	-1.04629	6.90124	NA	NA	0.12685	5e-10	0.461725	1.01532e-23	0.295428	5.15515e-12	NA	NA	0.684229	7.12598e-08	0.920233	1.47703e-20	0.856531	1.88447e-09	NA	NA
D2HGDH	1.8319e-15	5.3522e-12	7.95223	Brain_Hypothalamus	8.22889e-20	1.29539e-16	-9.11012	Pituitary	8.22889e-20	6.67221e-17	9.11012	NA	NA	NA	1	1	1	0	3	1.52664	6.2191	-0.73601	10.0401	1.26579	-10.0401	NA	NA	0.12685	5e-10	0.461725	1.01532e-23	0.205589	1.01532e-23	NA	NA	0.684229	7.12598e-08	0.920233	1.47703e-20	0.810046	9.71079e-21	NA	NA
D2HGDH	1.8319e-15	5.3522e-12	7.95223	Brain_Hypothalamus	8.22889e-20	1.29539e-16	-9.11012	Prostate	6.10029e-20	3.99482e-17	9.14254	NA	NA	NA	1	1	1	0	3	1.52664	6.2191	-0.73601	10.0401	-1.16725	-8.4171	NA	NA	0.12685	5e-10	0.461725	1.01532e-23	0.243108	3.85909e-17	NA	NA	0.684229	7.12598e-08	0.920233	1.47703e-20	0.816761	2.42796e-14	NA	NA
D2HGDH	1.8319e-15	5.3522e-12	7.95223	Brain_Hypothalamus	8.22889e-20	1.29539e-16	-9.11012	Skin_Sun_Exposed_Lower_leg	8.22889e-20	6.14826e-17	9.11012	NA	NA	NA	1	1	1	0	3	1.52664	6.2191	-0.73601	10.0401	0.84756	-10.0401	NA	NA	0.12685	5e-10	0.461725	1.01532e-23	0.396683	1.01532e-23	NA	NA	0.684229	7.12598e-08	0.920233	1.47703e-20	0.888997	8.5642e-21	NA	NA
D2HGDH	1.8319e-15	5.3522e-12	7.95223	Brain_Hypothalamus	8.22889e-20	1.29539e-16	-9.11012	Small_Intestine_Terminal_Ileum	8.22889e-20	7.03866e-17	-9.11012	NA	NA	NA	1	1	1	0	3	1.52664	6.2191	-0.73601	10.0401	-0.0407747	10.0401	NA	NA	0.12685	5e-10	0.461725	1.01532e-23	0.967476	1.01532e-23	NA	NA	0.684229	7.12598e-08	0.920233	1.47703e-20	0.995865	1.0712e-20	NA	NA
D2HGDH	1.8319e-15	5.3522e-12	7.95223	Brain_Hypothalamus	8.22889e-20	1.29539e-16	-9.11012	Spleen	6.10029e-20	4.79135e-17	-9.14254	NA	NA	NA	1	1	1	0	3	1.52664	6.2191	-0.73601	10.0401	0.163433	10.1338	NA	NA	0.12685	5e-10	0.461725	1.01532e-23	0.870178	3.91179e-24	NA	NA	0.684229	7.12598e-08	0.920233	1.47703e-20	0.98356	3.59631e-21	NA	NA
D2HGDH	1.8319e-15	5.3522e-12	7.95223	Brain_Hypothalamus	8.22889e-20	1.29539e-16	-9.11012	Stomach	6.10029e-20	5.04494e-17	-9.14254	NA	NA	NA	1	1	1	0	3	1.52664	6.2191	-0.73601	10.0401	0.092208	10.1338	NA	NA	0.12685	5e-10	0.461725	1.01532e-23	0.926533	3.91179e-24	NA	NA	0.684229	7.12598e-08	0.920233	1.47703e-20	0.992685	4.27303e-21	NA	NA
D2HGDH	1.8319e-15	5.3522e-12	7.95223	Brain_Hypothalamus	8.22889e-20	1.29539e-16	-9.11012	Testis	6.10029e-20	6.01395e-17	-9.14254	NA	NA	NA	1	1	1	0	3	1.52664	6.2191	-0.73601	10.0401	0.163433	10.1338	NA	NA	0.12685	5e-10	0.461725	1.01532e-23	0.870178	3.91179e-24	NA	NA	0.684229	7.12598e-08	0.920233	1.47703e-20	0.987111	3.95228e-21	NA	NA
D2HGDH	1.8319e-15	5.3522e-12	7.95223	Brain_Hypothalamus	8.22889e-20	1.29539e-16	-9.11012	Vagina	6.10029e-20	6.7554e-17	-9.14254	NA	NA	NA	1	1	1	0	3	1.52664	6.2191	-0.73601	10.0401	0.965068	10.1338	NA	NA	0.12685	5e-10	0.461725	1.01532e-23	0.334511	3.91179e-24	NA	NA	0.684229	7.12598e-08	0.920233	1.47703e-20	0.862381	4.46132e-21	NA	NA
D2HGDH	1.8319e-15	5.3522e-12	7.95223	Brain_Hypothalamus	8.22889e-20	1.29539e-16	-9.11012	Whole_Blood	6.10029e-20	3.74059e-17	-9.14254	NA	NA	NA	1	1	1	0	3	1.52664	6.2191	-0.73601	10.0401	-0.150491	9.34366	NA	NA	0.12685	5e-10	0.461725	1.01532e-23	0.880377	9.30637e-21	NA	NA	0.684229	7.12598e-08	0.920233	1.47703e-20	0.991406	6.8928e-18	NA	NA
D2HGDH	1.8319e-15	5.3522e-12	7.95223	Brain_Hypothalamus	8.22889e-20	1.29539e-16	-9.11012	smultixcan	9.41677e-40	2.60185e-36	-7.26719	NA	NA	NA	1	1	1	0	3	1.52664	6.2191	-0.73601	10.0401	-0.147214	7.45309	NA	NA	0.12685	5e-10	0.461725	1.01532e-23	0.418203	2.07322e-57	NA	NA	0.684229	7.12598e-08	0.920233	1.47703e-20	0.889221	2.0444e-53	NA	NA
D2HGDH	1.8319e-15	5.3522e-12	7.95223	Brain_Putamen_basal_ganglia	8.22889e-20	7.40143e-17	-9.11012	Adipose_Subcutaneous	8.22889e-20	6.1001e-17	9.11012	NA	NA	NA	1	1	1	0	3	1.52664	6.2191	-0.0511763	10.2457	1.32959	-10.0401	NA	NA	0.12685	5e-10	0.959185	1.23767e-24	0.183655	1.01532e-23	NA	NA	0.684229	7.12598e-08	0.993174	1.80824e-21	0.768194	1.15909e-20	NA	NA
D2HGDH	1.8319e-15	5.3522e-12	7.95223	Brain_Putamen_basal_ganglia	8.22889e-20	7.40143e-17	-9.11012	Adipose_Visceral_Omentum	6.10029e-20	4.47552e-17	9.14254	NA	NA	NA	1	1	1	0	3	1.52664	6.2191	-0.0511763	10.2457	-0.163433	-10.1338	NA	NA	0.12685	5e-10	0.959185	1.23767e-24	0.870178	3.91179e-24	NA	NA	0.684229	7.12598e-08	0.993174	1.80824e-21	0.986372	3.49629e-21	NA	NA
D2HGDH	1.8319e-15	5.3522e-12	7.95223	Brain_Putamen_basal_ganglia	8.22889e-20	7.40143e-17	-9.11012	Adrenal_Gland	8.22889e-20	7.91501e-17	-9.11012	NA	NA	NA	1	1	1	0	3	1.52664	6.2191	-0.0511763	10.2457	-0.00290381	10.0401	NA	NA	0.12685	5e-10	0.959185	1.23767e-24	0.997683	1.01532e-23	NA	NA	0.684229	7.12598e-08	0.993174	1.80824e-21	0.999566	8.57257e-21	NA	NA
D2HGDH	1.8319e-15	5.3522e-12	7.95223	Brain_Putamen_basal_ganglia	8.22889e-20	7.40143e-17	-9.11012	Artery_Coronary	8.22889e-20	6.57576e-17	-9.11012	NA	NA	NA	1	1	1	0	3	1.52664	6.2191	-0.0511763	10.2457	-0.00290381	10.0401	NA	NA	0.12685	5e-10	0.959185	1.23767e-24	0.997683	1.01532e-23	NA	NA	0.684229	7.12598e-08	0.993174	1.80824e-21	0.9994	1.03985e-20	NA	NA
D2HGDH	1.8319e-15	5.3522e-12	7.95223	Brain_Putamen_basal_ganglia	8.22889e-20	7.40143e-17	-9.11012	Artery_Tibial	8.22889e-20	5.75349e-17	9.11012	NA	NA	NA	1	1	1	0	3	1.52664	6.2191	-0.0511763	10.2457	0.810476	-10.0401	NA	NA	0.12685	5e-10	0.959185	1.23767e-24	0.417667	1.01532e-23	NA	NA	0.684229	7.12598e-08	0.993174	1.80824e-21	0.89425	1.06192e-20	NA	NA
D2HGDH	1.8319e-15	5.3522e-12	7.95223	Brain_Putamen_basal_ganglia	8.22889e-20	7.40143e-17	-9.11012	Brain_Amygdala	8.22889e-20	1.19557e-16	-9.11012	NA	NA	NA	1	1	1	0	3	1.52664	6.2191	-0.0511763	10.2457	-0.00290381	10.0401	NA	NA	0.12685	5e-10	0.959185	1.23767e-24	0.997683	1.01532e-23	NA	NA	0.684229	7.12598e-08	0.993174	1.80824e-21	0.99942	1.36546e-20	NA	NA
D2HGDH	1.8319e-15	5.3522e-12	7.95223	Brain_Putamen_basal_ganglia	8.22889e-20	7.40143e-17	-9.11012	Brain_Anterior_cingulate_cortex_BA24	8.22889e-20	7.63834e-17	-9.11012	NA	NA	NA	1	1	1	0	3	1.52664	6.2191	-0.0511763	10.2457	-0.00290381	10.0401	NA	NA	0.12685	5e-10	0.959185	1.23767e-24	0.997683	1.01532e-23	NA	NA	0.684229	7.12598e-08	0.993174	1.80824e-21	0.999555	1.14843e-20	NA	NA
D2HGDH	1.8319e-15	5.3522e-12	7.95223	Brain_Putamen_basal_ganglia	8.22889e-20	7.40143e-17	-9.11012	Brain_Caudate_basal_ganglia	8.22889e-20	6.86916e-17	-9.11012	NA	NA	NA	1	1	1	0	3	1.52664	6.2191	-0.0511763	10.2457	-0.00290381	10.0401	NA	NA	0.12685	5e-10	0.959185	1.23767e-24	0.997683	1.01532e-23	NA	NA	0.684229	7.12598e-08	0.993174	1.80824e-21	0.999889	1.15959e-20	NA	NA
D2HGDH	1.8319e-15	5.3522e-12	7.95223	Brain_Putamen_basal_ganglia	8.22889e-20	7.40143e-17	-9.11012	Brain_Cerebellar_Hemisphere	6.10029e-20	4.05189e-17	9.14254	NA	NA	NA	1	1	1	0	3	1.52664	6.2191	-0.0511763	10.2457	-0.163433	-10.1338	NA	NA	0.12685	5e-10	0.959185	1.23767e-24	0.870178	3.91179e-24	NA	NA	0.684229	7.12598e-08	0.993174	1.80824e-21	0.984686	3.48831e-21	NA	NA
D2HGDH	1.8319e-15	5.3522e-12	7.95223	Brain_Putamen_basal_ganglia	8.22889e-20	7.40143e-17	-9.11012	Brain_Cerebellum	8.22889e-20	5.80934e-17	-9.11012	NA	NA	NA	1	1	1	0	3	1.52664	6.2191	-0.0511763	10.2457	-0.00290381	10.0401	NA	NA	0.12685	5e-10	0.959185	1.23767e-24	0.997683	1.01532e-23	NA	NA	0.684229	7.12598e-08	0.993174	1.80824e-21	0.999412	9.07356e-21	NA	NA
D2HGDH	1.8319e-15	5.3522e-12	7.95223	Brain_Putamen_basal_ganglia	8.22889e-20	7.40143e-17	-9.11012	Brain_Cortex	8.22889e-20	7.59017e-17	-9.11012	NA	NA	NA	1	1	1	0	3	1.52664	6.2191	-0.0511763	10.2457	-0.00290381	10.0401	NA	NA	0.12685	5e-10	0.959185	1.23767e-24	0.997683	1.01532e-23	NA	NA	0.684229	7.12598e-08	0.993174	1.80824e-21	0.999723	1.03777e-20	NA	NA
D2HGDH	1.8319e-15	5.3522e-12	7.95223	Brain_Putamen_basal_ganglia	8.22889e-20	7.40143e-17	-9.11012	Brain_Frontal_Cortex_BA9	6.10029e-20	4.87414e-17	9.14254	NA	NA	NA	1	1	1	0	3	1.52664	6.2191	-0.0511763	10.2457	0.561139	-10.1338	NA	NA	0.12685	5e-10	0.959185	1.23767e-24	0.574703	3.91179e-24	NA	NA	0.684229	7.12598e-08	0.993174	1.80824e-21	0.937892	3.90553e-21	NA	NA
D2HGDH	1.8319e-15	5.3522e-12	7.95223	Brain_Putamen_basal_ganglia	8.22889e-20	7.40143e-17	-9.11012	Brain_Hippocampus	8.22889e-20	1.51484e-16	-9.11012	NA	NA	NA	1	1	1	0	3	1.52664	6.2191	-0.0511763	10.2457	-0.00290381	10.0401	NA	NA	0.12685	5e-10	0.959185	1.23767e-24	0.997683	1.01532e-23	NA	NA	0.684229	7.12598e-08	0.993174	1.80824e-21	0.999856	1.6602e-20	NA	NA
D2HGDH	1.8319e-15	5.3522e-12	7.95223	Brain_Putamen_basal_ganglia	8.22889e-20	7.40143e-17	-9.11012	Brain_Hypothalamus	8.22889e-20	1.12873e-16	-9.11012	NA	NA	NA	1	1	1	0	3	1.52664	6.2191	-0.0511763	10.2457	-0.00290381	10.0401	NA	NA	0.12685	5e-10	0.959185	1.23767e-24	0.997683	1.01532e-23	NA	NA	0.684229	7.12598e-08	0.993174	1.80824e-21	0.999619	1.33526e-20	NA	NA
D2HGDH	1.8319e-15	5.3522e-12	7.95223	Brain_Putamen_basal_ganglia	8.22889e-20	7.40143e-17	-9.11012	Brain_Nucleus_accumbens_basal_ganglia	7.22537e-08	2.02322e-05	5.38547	NA	NA	NA	1	1	1	0	3	1.52664	6.2191	-0.0511763	10.2457	-0.351354	-6.0639	NA	NA	0.12685	5e-10	0.959185	1.23767e-24	0.725323	1.32857e-09	NA	NA	0.684229	7.12598e-08	0.993174	1.80824e-21	0.967811	3.44126e-07	NA	NA
D2HGDH	1.8319e-15	5.3522e-12	7.95223	Brain_Putamen_basal_ganglia	8.22889e-20	7.40143e-17	-9.11012	Brain_Putamen_basal_ganglia	8.22889e-20	1.064e-16	-9.11012	NA	NA	NA	1	1	1	0	3	1.52664	6.2191	-0.0511763	10.2457	-0.00290381	10.0401	NA	NA	0.12685	5e-10	0.959185	1.23767e-24	0.997683	1.01532e-23	NA	NA	0.684229	7.12598e-08	0.993174	1.80824e-21	0.999472	1.41129e-20	NA	NA
D2HGDH	1.8319e-15	5.3522e-12	7.95223	Brain_Putamen_basal_ganglia	8.22889e-20	7.40143e-17	-9.11012	Brain_Spinal_cord_cervical_c-1	8.22889e-20	9.90695e-17	-9.11012	NA	NA	NA	1	1	1	0	3	1.52664	6.2191	-0.0511763	10.2457	-0.00290381	10.0401	NA	NA	0.12685	5e-10	0.959185	1.23767e-24	0.997683	1.01532e-23	NA	NA	0.684229	7.12598e-08	0.993174	1.80824e-21	0.999643	1.5154e-20	NA	NA
D2HGDH	1.8319e-15	5.3522e-12	7.95223	Brain_Putamen_basal_ganglia	8.22889e-20	7.40143e-17	-9.11012	Brain_Substantia_nigra	8.22889e-20	1.14912e-16	-9.11012	NA	NA	NA	1	1	1	0	3	1.52664	6.2191	-0.0511763	10.2457	-0.00290381	10.0401	NA	NA	0.12685	5e-10	0.959185	1.23767e-24	0.997683	1.01532e-23	NA	NA	0.684229	7.12598e-08	0.993174	1.80824e-21	0.999581	1.53728e-20	NA	NA
D2HGDH	1.8319e-15	5.3522e-12	7.95223	Brain_Putamen_basal_ganglia	8.22889e-20	7.40143e-17	-9.11012	Breast_Mammary_Tissue	0.000109171	0.00710521	-3.86925	NA	NA	NA	1	1	1	0	3	1.52664	6.2191	-0.0511763	10.2457	-0.480791	5.72376	NA	NA	0.12685	5e-10	0.959185	1.23767e-24	0.630665	1.04193e-08	NA	NA	0.684229	7.12598e-08	0.993174	1.80824e-21	0.951475	1.93294e-06	NA	NA
D2HGDH	1.8319e-15	5.3522e-12	7.95223	Brain_Putamen_basal_ganglia	8.22889e-20	7.40143e-17	-9.11012	Cells_EBV-transformed_lymphocytes	8.22889e-20	6.73123e-17	-9.11012	NA	NA	NA	1	1	1	0	3	1.52664	6.2191	-0.0511763	10.2457	-0.00290381	10.0401	NA	NA	0.12685	5e-10	0.959185	1.23767e-24	0.997683	1.01532e-23	NA	NA	0.684229	7.12598e-08	0.993174	1.80824e-21	0.999659	9.23273e-21	NA	NA
D2HGDH	1.8319e-15	5.3522e-12	7.95223	Brain_Putamen_basal_ganglia	8.22889e-20	7.40143e-17	-9.11012	Colon_Transverse	8.22889e-20	5.88983e-17	-9.11012	NA	NA	NA	1	1	1	0	3	1.52664	6.2191	-0.0511763	10.2457	-0.0408736	10.0401	NA	NA	0.12685	5e-10	0.959185	1.23767e-24	0.967397	1.01532e-23	NA	NA	0.684229	7.12598e-08	0.993174	1.80824e-21	0.997181	1.03029e-20	NA	NA
D2HGDH	1.8319e-15	5.3522e-12	7.95223	Brain_Putamen_basal_ganglia	8.22889e-20	7.40143e-17	-9.11012	Esophagus_Gastroesophageal_Junction	8.22889e-20	5.22671e-17	-9.11012	NA	NA	NA	1	1	1	0	3	1.52664	6.2191	-0.0511763	10.2457	-0.0431034	10.0401	NA	NA	0.12685	5e-10	0.959185	1.23767e-24	0.965619	1.01532e-23	NA	NA	0.684229	7.12598e-08	0.993174	1.80824e-21	0.995657	8.20402e-21	NA	NA
D2HGDH	1.8319e-15	5.3522e-12	7.95223	Brain_Putamen_basal_ganglia	8.22889e-20	7.40143e-17	-9.11012	Esophagus_Mucosa	6.10029e-20	4.06398e-17	-9.14254	NA	NA	NA	1	1	1	0	3	1.52664	6.2191	-0.0511763	10.2457	0.0871915	10.1338	NA	NA	0.12685	5e-10	0.959185	1.23767e-24	0.930519	3.91179e-24	NA	NA	0.684229	7.12598e-08	0.993174	1.80824e-21	0.993017	4.08963e-21	NA	NA
D2HGDH	1.8319e-15	5.3522e-12	7.95223	Brain_Putamen_basal_ganglia	8.22889e-20	7.40143e-17	-9.11012	Heart_Atrial_Appendage	8.22889e-20	5.92744e-17	-9.11012	NA	NA	NA	1	1	1	0	3	1.52664	6.2191	-0.0511763	10.2457	-0.00290381	10.0401	NA	NA	0.12685	5e-10	0.959185	1.23767e-24	0.997683	1.01532e-23	NA	NA	0.684229	7.12598e-08	0.993174	1.80824e-21	0.99955	1.0032e-20	NA	NA
D2HGDH	1.8319e-15	5.3522e-12	7.95223	Brain_Putamen_basal_ganglia	8.22889e-20	7.40143e-17	-9.11012	Kidney_Cortex	8.22889e-20	9.5874e-17	-9.11012	NA	NA	NA	1	1	1	0	3	1.52664	6.2191	-0.0511763	10.2457	-0.00290381	10.0401	NA	NA	0.12685	5e-10	0.959185	1.23767e-24	0.997683	1.01532e-23	NA	NA	0.684229	7.12598e-08	0.993174	1.80824e-21	0.99935	1.88077e-20	NA	NA
D2HGDH	1.8319e-15	5.3522e-12	7.95223	Brain_Putamen_basal_ganglia	8.22889e-20	7.40143e-17	-9.11012	Liver	8.22889e-20	8.01219e-17	-9.11012	NA	NA	NA	1	1	1	0	3	1.52664	6.2191	-0.0511763	10.2457	-0.0319372	10.0401	NA	NA	0.12685	5e-10	0.959185	1.23767e-24	0.974522	1.01532e-23	NA	NA	0.684229	7.12598e-08	0.993174	1.80824e-21	0.997744	1.0507e-20	NA	NA
D2HGDH	1.8319e-15	5.3522e-12	7.95223	Brain_Putamen_basal_ganglia	8.22889e-20	7.40143e-17	-9.11012	Lung	6.10029e-20	4.23733e-17	-9.14254	NA	NA	NA	1	1	1	0	3	1.52664	6.2191	-0.0511763	10.2457	-0.967343	10.1338	NA	NA	0.12685	5e-10	0.959185	1.23767e-24	0.333372	3.91179e-24	NA	NA	0.684229	7.12598e-08	0.993174	1.80824e-21	0.855532	4.05698e-21	NA	NA
D2HGDH	1.8319e-15	5.3522e-12	7.95223	Brain_Putamen_basal_ganglia	8.22889e-20	7.40143e-17	-9.11012	Minor_Salivary_Gland	8.22889e-20	7.66446e-17	-9.11012	NA	NA	NA	1	1	1	0	3	1.52664	6.2191	-0.0511763	10.2457	-0.00290381	10.0401	NA	NA	0.12685	5e-10	0.959185	1.23767e-24	0.997683	1.01532e-23	NA	NA	0.684229	7.12598e-08	0.993174	1.80824e-21	0.999597	1.35397e-20	NA	NA
D2HGDH	1.8319e-15	5.3522e-12	7.95223	Brain_Putamen_basal_ganglia	8.22889e-20	7.40143e-17	-9.11012	Muscle_Skeletal	6.10029e-20	4.07454e-17	-9.14254	NA	NA	NA	1	1	1	0	3	1.52664	6.2191	-0.0511763	10.2457	0.13228	2.29999	NA	NA	0.12685	5e-10	0.959185	1.23767e-24	0.894763	0.021449	NA	NA	0.684229	7.12598e-08	0.993174	1.80824e-21	0.990203	0.188107	NA	NA
D2HGDH	1.8319e-15	5.3522e-12	7.95223	Brain_Putamen_basal_ganglia	8.22889e-20	7.40143e-17	-9.11012	Ovary	1.69321e-11	7.5717e-09	-6.73029	NA	NA	NA	1	1	1	0	3	1.52664	6.2191	-0.0511763	10.2457	-1.04629	6.90124	NA	NA	0.12685	5e-10	0.959185	1.23767e-24	0.295428	5.15515e-12	NA	NA	0.684229	7.12598e-08	0.993174	1.80824e-21	0.856531	1.88447e-09	NA	NA
D2HGDH	1.8319e-15	5.3522e-12	7.95223	Brain_Putamen_basal_ganglia	8.22889e-20	7.40143e-17	-9.11012	Pituitary	8.22889e-20	6.67221e-17	9.11012	NA	NA	NA	1	1	1	0	3	1.52664	6.2191	-0.0511763	10.2457	1.26579	-10.0401	NA	NA	0.12685	5e-10	0.959185	1.23767e-24	0.205589	1.01532e-23	NA	NA	0.684229	7.12598e-08	0.993174	1.80824e-21	0.810046	9.71079e-21	NA	NA
D2HGDH	1.8319e-15	5.3522e-12	7.95223	Brain_Putamen_basal_ganglia	8.22889e-20	7.40143e-17	-9.11012	Prostate	6.10029e-20	3.99482e-17	9.14254	NA	NA	NA	1	1	1	0	3	1.52664	6.2191	-0.0511763	10.2457	-1.16725	-8.4171	NA	NA	0.12685	5e-10	0.959185	1.23767e-24	0.243108	3.85909e-17	NA	NA	0.684229	7.12598e-08	0.993174	1.80824e-21	0.816761	2.42796e-14	NA	NA
D2HGDH	1.8319e-15	5.3522e-12	7.95223	Brain_Putamen_basal_ganglia	8.22889e-20	7.40143e-17	-9.11012	Skin_Sun_Exposed_Lower_leg	8.22889e-20	6.14826e-17	9.11012	NA	NA	NA	1	1	1	0	3	1.52664	6.2191	-0.0511763	10.2457	0.84756	-10.0401	NA	NA	0.12685	5e-10	0.959185	1.23767e-24	0.396683	1.01532e-23	NA	NA	0.684229	7.12598e-08	0.993174	1.80824e-21	0.888997	8.5642e-21	NA	NA
D2HGDH	1.8319e-15	5.3522e-12	7.95223	Brain_Putamen_basal_ganglia	8.22889e-20	7.40143e-17	-9.11012	Small_Intestine_Terminal_Ileum	8.22889e-20	7.03866e-17	-9.11012	NA	NA	NA	1	1	1	0	3	1.52664	6.2191	-0.0511763	10.2457	-0.0407747	10.0401	NA	NA	0.12685	5e-10	0.959185	1.23767e-24	0.967476	1.01532e-23	NA	NA	0.684229	7.12598e-08	0.993174	1.80824e-21	0.995865	1.0712e-20	NA	NA
D2HGDH	1.8319e-15	5.3522e-12	7.95223	Brain_Putamen_basal_ganglia	8.22889e-20	7.40143e-17	-9.11012	Spleen	6.10029e-20	4.79135e-17	-9.14254	NA	NA	NA	1	1	1	0	3	1.52664	6.2191	-0.0511763	10.2457	0.163433	10.1338	NA	NA	0.12685	5e-10	0.959185	1.23767e-24	0.870178	3.91179e-24	NA	NA	0.684229	7.12598e-08	0.993174	1.80824e-21	0.98356	3.59631e-21	NA	NA
D2HGDH	1.8319e-15	5.3522e-12	7.95223	Brain_Putamen_basal_ganglia	8.22889e-20	7.40143e-17	-9.11012	Stomach	6.10029e-20	5.04494e-17	-9.14254	NA	NA	NA	1	1	1	0	3	1.52664	6.2191	-0.0511763	10.2457	0.092208	10.1338	NA	NA	0.12685	5e-10	0.959185	1.23767e-24	0.926533	3.91179e-24	NA	NA	0.684229	7.12598e-08	0.993174	1.80824e-21	0.992685	4.27303e-21	NA	NA
D2HGDH	1.8319e-15	5.3522e-12	7.95223	Brain_Putamen_basal_ganglia	8.22889e-20	7.40143e-17	-9.11012	Testis	6.10029e-20	6.01395e-17	-9.14254	NA	NA	NA	1	1	1	0	3	1.52664	6.2191	-0.0511763	10.2457	0.163433	10.1338	NA	NA	0.12685	5e-10	0.959185	1.23767e-24	0.870178	3.91179e-24	NA	NA	0.684229	7.12598e-08	0.993174	1.80824e-21	0.987111	3.95228e-21	NA	NA
D2HGDH	1.8319e-15	5.3522e-12	7.95223	Brain_Putamen_basal_ganglia	8.22889e-20	7.40143e-17	-9.11012	Vagina	6.10029e-20	6.7554e-17	-9.14254	NA	NA	NA	1	1	1	0	3	1.52664	6.2191	-0.0511763	10.2457	0.965068	10.1338	NA	NA	0.12685	5e-10	0.959185	1.23767e-24	0.334511	3.91179e-24	NA	NA	0.684229	7.12598e-08	0.993174	1.80824e-21	0.862381	4.46132e-21	NA	NA
D2HGDH	1.8319e-15	5.3522e-12	7.95223	Brain_Putamen_basal_ganglia	8.22889e-20	7.40143e-17	-9.11012	Whole_Blood	6.10029e-20	3.74059e-17	-9.14254	NA	NA	NA	1	1	1	0	3	1.52664	6.2191	-0.0511763	10.2457	-0.150491	9.34366	NA	NA	0.12685	5e-10	0.959185	1.23767e-24	0.880377	9.30637e-21	NA	NA	0.684229	7.12598e-08	0.993174	1.80824e-21	0.991406	6.8928e-18	NA	NA
D2HGDH	1.8319e-15	5.3522e-12	7.95223	Brain_Putamen_basal_ganglia	8.22889e-20	7.40143e-17	-9.11012	smultixcan	9.41677e-40	2.60185e-36	-7.26719	NA	NA	NA	1	1	1	0	3	1.52664	6.2191	-0.0511763	10.2457	-0.147214	7.45309	NA	NA	0.12685	5e-10	0.959185	1.23767e-24	0.418203	2.07322e-57	NA	NA	0.684229	7.12598e-08	0.993174	1.80824e-21	0.889221	2.0444e-53	NA	NA
D2HGDH	1.8319e-15	5.3522e-12	7.95223	Brain_Spinal_cord_cervical_c-1	8.22889e-20	7.44509e-17	-9.11012	Adipose_Subcutaneous	8.22889e-20	6.1001e-17	9.11012	NA	NA	NA	1	1	1	0	3	1.52664	6.2191	-0.707432	10.0401	1.32959	-10.0401	NA	NA	0.12685	5e-10	0.479298	1.01532e-23	0.183655	1.01532e-23	NA	NA	0.684229	7.12598e-08	0.924342	1.11644e-20	0.768194	1.15909e-20	NA	NA
D2HGDH	1.8319e-15	5.3522e-12	7.95223	Brain_Spinal_cord_cervical_c-1	8.22889e-20	7.44509e-17	-9.11012	Adipose_Visceral_Omentum	6.10029e-20	4.47552e-17	9.14254	NA	NA	NA	1	1	1	0	3	1.52664	6.2191	-0.707432	10.0401	-0.163433	-10.1338	NA	NA	0.12685	5e-10	0.479298	1.01532e-23	0.870178	3.91179e-24	NA	NA	0.684229	7.12598e-08	0.924342	1.11644e-20	0.986372	3.49629e-21	NA	NA
D2HGDH	1.8319e-15	5.3522e-12	7.95223	Brain_Spinal_cord_cervical_c-1	8.22889e-20	7.44509e-17	-9.11012	Adrenal_Gland	8.22889e-20	7.91501e-17	-9.11012	NA	NA	NA	1	1	1	0	3	1.52664	6.2191	-0.707432	10.0401	-0.00290381	10.0401	NA	NA	0.12685	5e-10	0.479298	1.01532e-23	0.997683	1.01532e-23	NA	NA	0.684229	7.12598e-08	0.924342	1.11644e-20	0.999566	8.57257e-21	NA	NA
D2HGDH	1.8319e-15	5.3522e-12	7.95223	Brain_Spinal_cord_cervical_c-1	8.22889e-20	7.44509e-17	-9.11012	Artery_Coronary	8.22889e-20	6.57576e-17	-9.11012	NA	NA	NA	1	1	1	0	3	1.52664	6.2191	-0.707432	10.0401	-0.00290381	10.0401	NA	NA	0.12685	5e-10	0.479298	1.01532e-23	0.997683	1.01532e-23	NA	NA	0.684229	7.12598e-08	0.924342	1.11644e-20	0.9994	1.03985e-20	NA	NA
D2HGDH	1.8319e-15	5.3522e-12	7.95223	Brain_Spinal_cord_cervical_c-1	8.22889e-20	7.44509e-17	-9.11012	Artery_Tibial	8.22889e-20	5.75349e-17	9.11012	NA	NA	NA	1	1	1	0	3	1.52664	6.2191	-0.707432	10.0401	0.810476	-10.0401	NA	NA	0.12685	5e-10	0.479298	1.01532e-23	0.417667	1.01532e-23	NA	NA	0.684229	7.12598e-08	0.924342	1.11644e-20	0.89425	1.06192e-20	NA	NA
D2HGDH	1.8319e-15	5.3522e-12	7.95223	Brain_Spinal_cord_cervical_c-1	8.22889e-20	7.44509e-17	-9.11012	Brain_Amygdala	8.22889e-20	1.19557e-16	-9.11012	NA	NA	NA	1	1	1	0	3	1.52664	6.2191	-0.707432	10.0401	-0.00290381	10.0401	NA	NA	0.12685	5e-10	0.479298	1.01532e-23	0.997683	1.01532e-23	NA	NA	0.684229	7.12598e-08	0.924342	1.11644e-20	0.99942	1.36546e-20	NA	NA
D2HGDH	1.8319e-15	5.3522e-12	7.95223	Brain_Spinal_cord_cervical_c-1	8.22889e-20	7.44509e-17	-9.11012	Brain_Anterior_cingulate_cortex_BA24	8.22889e-20	7.63834e-17	-9.11012	NA	NA	NA	1	1	1	0	3	1.52664	6.2191	-0.707432	10.0401	-0.00290381	10.0401	NA	NA	0.12685	5e-10	0.479298	1.01532e-23	0.997683	1.01532e-23	NA	NA	0.684229	7.12598e-08	0.924342	1.11644e-20	0.999555	1.14843e-20	NA	NA
D2HGDH	1.8319e-15	5.3522e-12	7.95223	Brain_Spinal_cord_cervical_c-1	8.22889e-20	7.44509e-17	-9.11012	Brain_Caudate_basal_ganglia	8.22889e-20	6.86916e-17	-9.11012	NA	NA	NA	1	1	1	0	3	1.52664	6.2191	-0.707432	10.0401	-0.00290381	10.0401	NA	NA	0.12685	5e-10	0.479298	1.01532e-23	0.997683	1.01532e-23	NA	NA	0.684229	7.12598e-08	0.924342	1.11644e-20	0.999889	1.15959e-20	NA	NA
D2HGDH	1.8319e-15	5.3522e-12	7.95223	Brain_Spinal_cord_cervical_c-1	8.22889e-20	7.44509e-17	-9.11012	Brain_Cerebellar_Hemisphere	6.10029e-20	4.05189e-17	9.14254	NA	NA	NA	1	1	1	0	3	1.52664	6.2191	-0.707432	10.0401	-0.163433	-10.1338	NA	NA	0.12685	5e-10	0.479298	1.01532e-23	0.870178	3.91179e-24	NA	NA	0.684229	7.12598e-08	0.924342	1.11644e-20	0.984686	3.48831e-21	NA	NA
D2HGDH	1.8319e-15	5.3522e-12	7.95223	Brain_Spinal_cord_cervical_c-1	8.22889e-20	7.44509e-17	-9.11012	Brain_Cerebellum	8.22889e-20	5.80934e-17	-9.11012	NA	NA	NA	1	1	1	0	3	1.52664	6.2191	-0.707432	10.0401	-0.00290381	10.0401	NA	NA	0.12685	5e-10	0.479298	1.01532e-23	0.997683	1.01532e-23	NA	NA	0.684229	7.12598e-08	0.924342	1.11644e-20	0.999412	9.07356e-21	NA	NA
D2HGDH	1.8319e-15	5.3522e-12	7.95223	Brain_Spinal_cord_cervical_c-1	8.22889e-20	7.44509e-17	-9.11012	Brain_Cortex	8.22889e-20	7.59017e-17	-9.11012	NA	NA	NA	1	1	1	0	3	1.52664	6.2191	-0.707432	10.0401	-0.00290381	10.0401	NA	NA	0.12685	5e-10	0.479298	1.01532e-23	0.997683	1.01532e-23	NA	NA	0.684229	7.12598e-08	0.924342	1.11644e-20	0.999723	1.03777e-20	NA	NA
D2HGDH	1.8319e-15	5.3522e-12	7.95223	Brain_Spinal_cord_cervical_c-1	8.22889e-20	7.44509e-17	-9.11012	Brain_Frontal_Cortex_BA9	6.10029e-20	4.87414e-17	9.14254	NA	NA	NA	1	1	1	0	3	1.52664	6.2191	-0.707432	10.0401	0.561139	-10.1338	NA	NA	0.12685	5e-10	0.479298	1.01532e-23	0.574703	3.91179e-24	NA	NA	0.684229	7.12598e-08	0.924342	1.11644e-20	0.937892	3.90553e-21	NA	NA
D2HGDH	1.8319e-15	5.3522e-12	7.95223	Brain_Spinal_cord_cervical_c-1	8.22889e-20	7.44509e-17	-9.11012	Brain_Hippocampus	8.22889e-20	1.51484e-16	-9.11012	NA	NA	NA	1	1	1	0	3	1.52664	6.2191	-0.707432	10.0401	-0.00290381	10.0401	NA	NA	0.12685	5e-10	0.479298	1.01532e-23	0.997683	1.01532e-23	NA	NA	0.684229	7.12598e-08	0.924342	1.11644e-20	0.999856	1.6602e-20	NA	NA
D2HGDH	1.8319e-15	5.3522e-12	7.95223	Brain_Spinal_cord_cervical_c-1	8.22889e-20	7.44509e-17	-9.11012	Brain_Hypothalamus	8.22889e-20	1.12873e-16	-9.11012	NA	NA	NA	1	1	1	0	3	1.52664	6.2191	-0.707432	10.0401	-0.00290381	10.0401	NA	NA	0.12685	5e-10	0.479298	1.01532e-23	0.997683	1.01532e-23	NA	NA	0.684229	7.12598e-08	0.924342	1.11644e-20	0.999619	1.33526e-20	NA	NA
D2HGDH	1.8319e-15	5.3522e-12	7.95223	Brain_Spinal_cord_cervical_c-1	8.22889e-20	7.44509e-17	-9.11012	Brain_Nucleus_accumbens_basal_ganglia	7.22537e-08	2.02322e-05	5.38547	NA	NA	NA	1	1	1	0	3	1.52664	6.2191	-0.707432	10.0401	-0.351354	-6.0639	NA	NA	0.12685	5e-10	0.479298	1.01532e-23	0.725323	1.32857e-09	NA	NA	0.684229	7.12598e-08	0.924342	1.11644e-20	0.967811	3.44126e-07	NA	NA
D2HGDH	1.8319e-15	5.3522e-12	7.95223	Brain_Spinal_cord_cervical_c-1	8.22889e-20	7.44509e-17	-9.11012	Brain_Putamen_basal_ganglia	8.22889e-20	1.064e-16	-9.11012	NA	NA	NA	1	1	1	0	3	1.52664	6.2191	-0.707432	10.0401	-0.00290381	10.0401	NA	NA	0.12685	5e-10	0.479298	1.01532e-23	0.997683	1.01532e-23	NA	NA	0.684229	7.12598e-08	0.924342	1.11644e-20	0.999472	1.41129e-20	NA	NA
D2HGDH	1.8319e-15	5.3522e-12	7.95223	Brain_Spinal_cord_cervical_c-1	8.22889e-20	7.44509e-17	-9.11012	Brain_Spinal_cord_cervical_c-1	8.22889e-20	9.90695e-17	-9.11012	NA	NA	NA	1	1	1	0	3	1.52664	6.2191	-0.707432	10.0401	-0.00290381	10.0401	NA	NA	0.12685	5e-10	0.479298	1.01532e-23	0.997683	1.01532e-23	NA	NA	0.684229	7.12598e-08	0.924342	1.11644e-20	0.999643	1.5154e-20	NA	NA
D2HGDH	1.8319e-15	5.3522e-12	7.95223	Brain_Spinal_cord_cervical_c-1	8.22889e-20	7.44509e-17	-9.11012	Brain_Substantia_nigra	8.22889e-20	1.14912e-16	-9.11012	NA	NA	NA	1	1	1	0	3	1.52664	6.2191	-0.707432	10.0401	-0.00290381	10.0401	NA	NA	0.12685	5e-10	0.479298	1.01532e-23	0.997683	1.01532e-23	NA	NA	0.684229	7.12598e-08	0.924342	1.11644e-20	0.999581	1.53728e-20	NA	NA
D2HGDH	1.8319e-15	5.3522e-12	7.95223	Brain_Spinal_cord_cervical_c-1	8.22889e-20	7.44509e-17	-9.11012	Breast_Mammary_Tissue	0.000109171	0.00710521	-3.86925	NA	NA	NA	1	1	1	0	3	1.52664	6.2191	-0.707432	10.0401	-0.480791	5.72376	NA	NA	0.12685	5e-10	0.479298	1.01532e-23	0.630665	1.04193e-08	NA	NA	0.684229	7.12598e-08	0.924342	1.11644e-20	0.951475	1.93294e-06	NA	NA
D2HGDH	1.8319e-15	5.3522e-12	7.95223	Brain_Spinal_cord_cervical_c-1	8.22889e-20	7.44509e-17	-9.11012	Cells_EBV-transformed_lymphocytes	8.22889e-20	6.73123e-17	-9.11012	NA	NA	NA	1	1	1	0	3	1.52664	6.2191	-0.707432	10.0401	-0.00290381	10.0401	NA	NA	0.12685	5e-10	0.479298	1.01532e-23	0.997683	1.01532e-23	NA	NA	0.684229	7.12598e-08	0.924342	1.11644e-20	0.999659	9.23273e-21	NA	NA
D2HGDH	1.8319e-15	5.3522e-12	7.95223	Brain_Spinal_cord_cervical_c-1	8.22889e-20	7.44509e-17	-9.11012	Colon_Transverse	8.22889e-20	5.88983e-17	-9.11012	NA	NA	NA	1	1	1	0	3	1.52664	6.2191	-0.707432	10.0401	-0.0408736	10.0401	NA	NA	0.12685	5e-10	0.479298	1.01532e-23	0.967397	1.01532e-23	NA	NA	0.684229	7.12598e-08	0.924342	1.11644e-20	0.997181	1.03029e-20	NA	NA
D2HGDH	1.8319e-15	5.3522e-12	7.95223	Brain_Spinal_cord_cervical_c-1	8.22889e-20	7.44509e-17	-9.11012	Esophagus_Gastroesophageal_Junction	8.22889e-20	5.22671e-17	-9.11012	NA	NA	NA	1	1	1	0	3	1.52664	6.2191	-0.707432	10.0401	-0.0431034	10.0401	NA	NA	0.12685	5e-10	0.479298	1.01532e-23	0.965619	1.01532e-23	NA	NA	0.684229	7.12598e-08	0.924342	1.11644e-20	0.995657	8.20402e-21	NA	NA
D2HGDH	1.8319e-15	5.3522e-12	7.95223	Brain_Spinal_cord_cervical_c-1	8.22889e-20	7.44509e-17	-9.11012	Esophagus_Mucosa	6.10029e-20	4.06398e-17	-9.14254	NA	NA	NA	1	1	1	0	3	1.52664	6.2191	-0.707432	10.0401	0.0871915	10.1338	NA	NA	0.12685	5e-10	0.479298	1.01532e-23	0.930519	3.91179e-24	NA	NA	0.684229	7.12598e-08	0.924342	1.11644e-20	0.993017	4.08963e-21	NA	NA
D2HGDH	1.8319e-15	5.3522e-12	7.95223	Brain_Spinal_cord_cervical_c-1	8.22889e-20	7.44509e-17	-9.11012	Heart_Atrial_Appendage	8.22889e-20	5.92744e-17	-9.11012	NA	NA	NA	1	1	1	0	3	1.52664	6.2191	-0.707432	10.0401	-0.00290381	10.0401	NA	NA	0.12685	5e-10	0.479298	1.01532e-23	0.997683	1.01532e-23	NA	NA	0.684229	7.12598e-08	0.924342	1.11644e-20	0.99955	1.0032e-20	NA	NA
D2HGDH	1.8319e-15	5.3522e-12	7.95223	Brain_Spinal_cord_cervical_c-1	8.22889e-20	7.44509e-17	-9.11012	Kidney_Cortex	8.22889e-20	9.5874e-17	-9.11012	NA	NA	NA	1	1	1	0	3	1.52664	6.2191	-0.707432	10.0401	-0.00290381	10.0401	NA	NA	0.12685	5e-10	0.479298	1.01532e-23	0.997683	1.01532e-23	NA	NA	0.684229	7.12598e-08	0.924342	1.11644e-20	0.99935	1.88077e-20	NA	NA
D2HGDH	1.8319e-15	5.3522e-12	7.95223	Brain_Spinal_cord_cervical_c-1	8.22889e-20	7.44509e-17	-9.11012	Liver	8.22889e-20	8.01219e-17	-9.11012	NA	NA	NA	1	1	1	0	3	1.52664	6.2191	-0.707432	10.0401	-0.0319372	10.0401	NA	NA	0.12685	5e-10	0.479298	1.01532e-23	0.974522	1.01532e-23	NA	NA	0.684229	7.12598e-08	0.924342	1.11644e-20	0.997744	1.0507e-20	NA	NA
D2HGDH	1.8319e-15	5.3522e-12	7.95223	Brain_Spinal_cord_cervical_c-1	8.22889e-20	7.44509e-17	-9.11012	Lung	6.10029e-20	4.23733e-17	-9.14254	NA	NA	NA	1	1	1	0	3	1.52664	6.2191	-0.707432	10.0401	-0.967343	10.1338	NA	NA	0.12685	5e-10	0.479298	1.01532e-23	0.333372	3.91179e-24	NA	NA	0.684229	7.12598e-08	0.924342	1.11644e-20	0.855532	4.05698e-21	NA	NA
D2HGDH	1.8319e-15	5.3522e-12	7.95223	Brain_Spinal_cord_cervical_c-1	8.22889e-20	7.44509e-17	-9.11012	Minor_Salivary_Gland	8.22889e-20	7.66446e-17	-9.11012	NA	NA	NA	1	1	1	0	3	1.52664	6.2191	-0.707432	10.0401	-0.00290381	10.0401	NA	NA	0.12685	5e-10	0.479298	1.01532e-23	0.997683	1.01532e-23	NA	NA	0.684229	7.12598e-08	0.924342	1.11644e-20	0.999597	1.35397e-20	NA	NA
D2HGDH	1.8319e-15	5.3522e-12	7.95223	Brain_Spinal_cord_cervical_c-1	8.22889e-20	7.44509e-17	-9.11012	Muscle_Skeletal	6.10029e-20	4.07454e-17	-9.14254	NA	NA	NA	1	1	1	0	3	1.52664	6.2191	-0.707432	10.0401	0.13228	2.29999	NA	NA	0.12685	5e-10	0.479298	1.01532e-23	0.894763	0.021449	NA	NA	0.684229	7.12598e-08	0.924342	1.11644e-20	0.990203	0.188107	NA	NA
D2HGDH	1.8319e-15	5.3522e-12	7.95223	Brain_Spinal_cord_cervical_c-1	8.22889e-20	7.44509e-17	-9.11012	Ovary	1.69321e-11	7.5717e-09	-6.73029	NA	NA	NA	1	1	1	0	3	1.52664	6.2191	-0.707432	10.0401	-1.04629	6.90124	NA	NA	0.12685	5e-10	0.479298	1.01532e-23	0.295428	5.15515e-12	NA	NA	0.684229	7.12598e-08	0.924342	1.11644e-20	0.856531	1.88447e-09	NA	NA
D2HGDH	1.8319e-15	5.3522e-12	7.95223	Brain_Spinal_cord_cervical_c-1	8.22889e-20	7.44509e-17	-9.11012	Pituitary	8.22889e-20	6.67221e-17	9.11012	NA	NA	NA	1	1	1	0	3	1.52664	6.2191	-0.707432	10.0401	1.26579	-10.0401	NA	NA	0.12685	5e-10	0.479298	1.01532e-23	0.205589	1.01532e-23	NA	NA	0.684229	7.12598e-08	0.924342	1.11644e-20	0.810046	9.71079e-21	NA	NA
D2HGDH	1.8319e-15	5.3522e-12	7.95223	Brain_Spinal_cord_cervical_c-1	8.22889e-20	7.44509e-17	-9.11012	Prostate	6.10029e-20	3.99482e-17	9.14254	NA	NA	NA	1	1	1	0	3	1.52664	6.2191	-0.707432	10.0401	-1.16725	-8.4171	NA	NA	0.12685	5e-10	0.479298	1.01532e-23	0.243108	3.85909e-17	NA	NA	0.684229	7.12598e-08	0.924342	1.11644e-20	0.816761	2.42796e-14	NA	NA
D2HGDH	1.8319e-15	5.3522e-12	7.95223	Brain_Spinal_cord_cervical_c-1	8.22889e-20	7.44509e-17	-9.11012	Skin_Sun_Exposed_Lower_leg	8.22889e-20	6.14826e-17	9.11012	NA	NA	NA	1	1	1	0	3	1.52664	6.2191	-0.707432	10.0401	0.84756	-10.0401	NA	NA	0.12685	5e-10	0.479298	1.01532e-23	0.396683	1.01532e-23	NA	NA	0.684229	7.12598e-08	0.924342	1.11644e-20	0.888997	8.5642e-21	NA	NA
D2HGDH	1.8319e-15	5.3522e-12	7.95223	Brain_Spinal_cord_cervical_c-1	8.22889e-20	7.44509e-17	-9.11012	Small_Intestine_Terminal_Ileum	8.22889e-20	7.03866e-17	-9.11012	NA	NA	NA	1	1	1	0	3	1.52664	6.2191	-0.707432	10.0401	-0.0407747	10.0401	NA	NA	0.12685	5e-10	0.479298	1.01532e-23	0.967476	1.01532e-23	NA	NA	0.684229	7.12598e-08	0.924342	1.11644e-20	0.995865	1.0712e-20	NA	NA
D2HGDH	1.8319e-15	5.3522e-12	7.95223	Brain_Spinal_cord_cervical_c-1	8.22889e-20	7.44509e-17	-9.11012	Spleen	6.10029e-20	4.79135e-17	-9.14254	NA	NA	NA	1	1	1	0	3	1.52664	6.2191	-0.707432	10.0401	0.163433	10.1338	NA	NA	0.12685	5e-10	0.479298	1.01532e-23	0.870178	3.91179e-24	NA	NA	0.684229	7.12598e-08	0.924342	1.11644e-20	0.98356	3.59631e-21	NA	NA
D2HGDH	1.8319e-15	5.3522e-12	7.95223	Brain_Spinal_cord_cervical_c-1	8.22889e-20	7.44509e-17	-9.11012	Stomach	6.10029e-20	5.04494e-17	-9.14254	NA	NA	NA	1	1	1	0	3	1.52664	6.2191	-0.707432	10.0401	0.092208	10.1338	NA	NA	0.12685	5e-10	0.479298	1.01532e-23	0.926533	3.91179e-24	NA	NA	0.684229	7.12598e-08	0.924342	1.11644e-20	0.992685	4.27303e-21	NA	NA
D2HGDH	1.8319e-15	5.3522e-12	7.95223	Brain_Spinal_cord_cervical_c-1	8.22889e-20	7.44509e-17	-9.11012	Testis	6.10029e-20	6.01395e-17	-9.14254	NA	NA	NA	1	1	1	0	3	1.52664	6.2191	-0.707432	10.0401	0.163433	10.1338	NA	NA	0.12685	5e-10	0.479298	1.01532e-23	0.870178	3.91179e-24	NA	NA	0.684229	7.12598e-08	0.924342	1.11644e-20	0.987111	3.95228e-21	NA	NA
D2HGDH	1.8319e-15	5.3522e-12	7.95223	Brain_Spinal_cord_cervical_c-1	8.22889e-20	7.44509e-17	-9.11012	Vagina	6.10029e-20	6.7554e-17	-9.14254	NA	NA	NA	1	1	1	0	3	1.52664	6.2191	-0.707432	10.0401	0.965068	10.1338	NA	NA	0.12685	5e-10	0.479298	1.01532e-23	0.334511	3.91179e-24	NA	NA	0.684229	7.12598e-08	0.924342	1.11644e-20	0.862381	4.46132e-21	NA	NA
D2HGDH	1.8319e-15	5.3522e-12	7.95223	Brain_Spinal_cord_cervical_c-1	8.22889e-20	7.44509e-17	-9.11012	Whole_Blood	6.10029e-20	3.74059e-17	-9.14254	NA	NA	NA	1	1	1	0	3	1.52664	6.2191	-0.707432	10.0401	-0.150491	9.34366	NA	NA	0.12685	5e-10	0.479298	1.01532e-23	0.880377	9.30637e-21	NA	NA	0.684229	7.12598e-08	0.924342	1.11644e-20	0.991406	6.8928e-18	NA	NA
D2HGDH	1.8319e-15	5.3522e-12	7.95223	Brain_Spinal_cord_cervical_c-1	8.22889e-20	7.44509e-17	-9.11012	smultixcan	9.41677e-40	2.60185e-36	-7.26719	NA	NA	NA	1	1	1	0	3	1.52664	6.2191	-0.707432	10.0401	-0.147214	7.45309	NA	NA	0.12685	5e-10	0.479298	1.01532e-23	0.418203	2.07322e-57	NA	NA	0.684229	7.12598e-08	0.924342	1.11644e-20	0.889221	2.0444e-53	NA	NA
D2HGDH	1.8319e-15	5.3522e-12	7.95223	Colon_Sigmoid	6.10029e-20	6.6417e-17	-9.14254	Adipose_Subcutaneous	8.22889e-20	6.1001e-17	9.11012	NA	NA	NA	1	1	1	0	3	1.52664	6.2191	-0.258843	9.96989	1.32959	-10.0401	NA	NA	0.12685	5e-10	0.795757	2.06456e-23	0.183655	1.01532e-23	NA	NA	0.684229	7.12598e-08	0.973217	2.13871e-20	0.768194	1.15909e-20	NA	NA
D2HGDH	1.8319e-15	5.3522e-12	7.95223	Colon_Sigmoid	6.10029e-20	6.6417e-17	-9.14254	Adipose_Visceral_Omentum	6.10029e-20	4.47552e-17	9.14254	NA	NA	NA	1	1	1	0	3	1.52664	6.2191	-0.258843	9.96989	-0.163433	-10.1338	NA	NA	0.12685	5e-10	0.795757	2.06456e-23	0.870178	3.91179e-24	NA	NA	0.684229	7.12598e-08	0.973217	2.13871e-20	0.986372	3.49629e-21	NA	NA
D2HGDH	1.8319e-15	5.3522e-12	7.95223	Colon_Sigmoid	6.10029e-20	6.6417e-17	-9.14254	Adrenal_Gland	8.22889e-20	7.91501e-17	-9.11012	NA	NA	NA	1	1	1	0	3	1.52664	6.2191	-0.258843	9.96989	-0.00290381	10.0401	NA	NA	0.12685	5e-10	0.795757	2.06456e-23	0.997683	1.01532e-23	NA	NA	0.684229	7.12598e-08	0.973217	2.13871e-20	0.999566	8.57257e-21	NA	NA
D2HGDH	1.8319e-15	5.3522e-12	7.95223	Colon_Sigmoid	6.10029e-20	6.6417e-17	-9.14254	Artery_Coronary	8.22889e-20	6.57576e-17	-9.11012	NA	NA	NA	1	1	1	0	3	1.52664	6.2191	-0.258843	9.96989	-0.00290381	10.0401	NA	NA	0.12685	5e-10	0.795757	2.06456e-23	0.997683	1.01532e-23	NA	NA	0.684229	7.12598e-08	0.973217	2.13871e-20	0.9994	1.03985e-20	NA	NA
D2HGDH	1.8319e-15	5.3522e-12	7.95223	Colon_Sigmoid	6.10029e-20	6.6417e-17	-9.14254	Artery_Tibial	8.22889e-20	5.75349e-17	9.11012	NA	NA	NA	1	1	1	0	3	1.52664	6.2191	-0.258843	9.96989	0.810476	-10.0401	NA	NA	0.12685	5e-10	0.795757	2.06456e-23	0.417667	1.01532e-23	NA	NA	0.684229	7.12598e-08	0.973217	2.13871e-20	0.89425	1.06192e-20	NA	NA
D2HGDH	1.8319e-15	5.3522e-12	7.95223	Colon_Sigmoid	6.10029e-20	6.6417e-17	-9.14254	Brain_Amygdala	8.22889e-20	1.19557e-16	-9.11012	NA	NA	NA	1	1	1	0	3	1.52664	6.2191	-0.258843	9.96989	-0.00290381	10.0401	NA	NA	0.12685	5e-10	0.795757	2.06456e-23	0.997683	1.01532e-23	NA	NA	0.684229	7.12598e-08	0.973217	2.13871e-20	0.99942	1.36546e-20	NA	NA
D2HGDH	1.8319e-15	5.3522e-12	7.95223	Colon_Sigmoid	6.10029e-20	6.6417e-17	-9.14254	Brain_Anterior_cingulate_cortex_BA24	8.22889e-20	7.63834e-17	-9.11012	NA	NA	NA	1	1	1	0	3	1.52664	6.2191	-0.258843	9.96989	-0.00290381	10.0401	NA	NA	0.12685	5e-10	0.795757	2.06456e-23	0.997683	1.01532e-23	NA	NA	0.684229	7.12598e-08	0.973217	2.13871e-20	0.999555	1.14843e-20	NA	NA
D2HGDH	1.8319e-15	5.3522e-12	7.95223	Colon_Sigmoid	6.10029e-20	6.6417e-17	-9.14254	Brain_Caudate_basal_ganglia	8.22889e-20	6.86916e-17	-9.11012	NA	NA	NA	1	1	1	0	3	1.52664	6.2191	-0.258843	9.96989	-0.00290381	10.0401	NA	NA	0.12685	5e-10	0.795757	2.06456e-23	0.997683	1.01532e-23	NA	NA	0.684229	7.12598e-08	0.973217	2.13871e-20	0.999889	1.15959e-20	NA	NA
D2HGDH	1.8319e-15	5.3522e-12	7.95223	Colon_Sigmoid	6.10029e-20	6.6417e-17	-9.14254	Brain_Cerebellar_Hemisphere	6.10029e-20	4.05189e-17	9.14254	NA	NA	NA	1	1	1	0	3	1.52664	6.2191	-0.258843	9.96989	-0.163433	-10.1338	NA	NA	0.12685	5e-10	0.795757	2.06456e-23	0.870178	3.91179e-24	NA	NA	0.684229	7.12598e-08	0.973217	2.13871e-20	0.984686	3.48831e-21	NA	NA
D2HGDH	1.8319e-15	5.3522e-12	7.95223	Colon_Sigmoid	6.10029e-20	6.6417e-17	-9.14254	Brain_Cerebellum	8.22889e-20	5.80934e-17	-9.11012	NA	NA	NA	1	1	1	0	3	1.52664	6.2191	-0.258843	9.96989	-0.00290381	10.0401	NA	NA	0.12685	5e-10	0.795757	2.06456e-23	0.997683	1.01532e-23	NA	NA	0.684229	7.12598e-08	0.973217	2.13871e-20	0.999412	9.07356e-21	NA	NA
D2HGDH	1.8319e-15	5.3522e-12	7.95223	Colon_Sigmoid	6.10029e-20	6.6417e-17	-9.14254	Brain_Cortex	8.22889e-20	7.59017e-17	-9.11012	NA	NA	NA	1	1	1	0	3	1.52664	6.2191	-0.258843	9.96989	-0.00290381	10.0401	NA	NA	0.12685	5e-10	0.795757	2.06456e-23	0.997683	1.01532e-23	NA	NA	0.684229	7.12598e-08	0.973217	2.13871e-20	0.999723	1.03777e-20	NA	NA
D2HGDH	1.8319e-15	5.3522e-12	7.95223	Colon_Sigmoid	6.10029e-20	6.6417e-17	-9.14254	Brain_Frontal_Cortex_BA9	6.10029e-20	4.87414e-17	9.14254	NA	NA	NA	1	1	1	0	3	1.52664	6.2191	-0.258843	9.96989	0.561139	-10.1338	NA	NA	0.12685	5e-10	0.795757	2.06456e-23	0.574703	3.91179e-24	NA	NA	0.684229	7.12598e-08	0.973217	2.13871e-20	0.937892	3.90553e-21	NA	NA
D2HGDH	1.8319e-15	5.3522e-12	7.95223	Colon_Sigmoid	6.10029e-20	6.6417e-17	-9.14254	Brain_Hippocampus	8.22889e-20	1.51484e-16	-9.11012	NA	NA	NA	1	1	1	0	3	1.52664	6.2191	-0.258843	9.96989	-0.00290381	10.0401	NA	NA	0.12685	5e-10	0.795757	2.06456e-23	0.997683	1.01532e-23	NA	NA	0.684229	7.12598e-08	0.973217	2.13871e-20	0.999856	1.6602e-20	NA	NA
D2HGDH	1.8319e-15	5.3522e-12	7.95223	Colon_Sigmoid	6.10029e-20	6.6417e-17	-9.14254	Brain_Hypothalamus	8.22889e-20	1.12873e-16	-9.11012	NA	NA	NA	1	1	1	0	3	1.52664	6.2191	-0.258843	9.96989	-0.00290381	10.0401	NA	NA	0.12685	5e-10	0.795757	2.06456e-23	0.997683	1.01532e-23	NA	NA	0.684229	7.12598e-08	0.973217	2.13871e-20	0.999619	1.33526e-20	NA	NA
D2HGDH	1.8319e-15	5.3522e-12	7.95223	Colon_Sigmoid	6.10029e-20	6.6417e-17	-9.14254	Brain_Nucleus_accumbens_basal_ganglia	7.22537e-08	2.02322e-05	5.38547	NA	NA	NA	1	1	1	0	3	1.52664	6.2191	-0.258843	9.96989	-0.351354	-6.0639	NA	NA	0.12685	5e-10	0.795757	2.06456e-23	0.725323	1.32857e-09	NA	NA	0.684229	7.12598e-08	0.973217	2.13871e-20	0.967811	3.44126e-07	NA	NA
D2HGDH	1.8319e-15	5.3522e-12	7.95223	Colon_Sigmoid	6.10029e-20	6.6417e-17	-9.14254	Brain_Putamen_basal_ganglia	8.22889e-20	1.064e-16	-9.11012	NA	NA	NA	1	1	1	0	3	1.52664	6.2191	-0.258843	9.96989	-0.00290381	10.0401	NA	NA	0.12685	5e-10	0.795757	2.06456e-23	0.997683	1.01532e-23	NA	NA	0.684229	7.12598e-08	0.973217	2.13871e-20	0.999472	1.41129e-20	NA	NA
D2HGDH	1.8319e-15	5.3522e-12	7.95223	Colon_Sigmoid	6.10029e-20	6.6417e-17	-9.14254	Brain_Spinal_cord_cervical_c-1	8.22889e-20	9.90695e-17	-9.11012	NA	NA	NA	1	1	1	0	3	1.52664	6.2191	-0.258843	9.96989	-0.00290381	10.0401	NA	NA	0.12685	5e-10	0.795757	2.06456e-23	0.997683	1.01532e-23	NA	NA	0.684229	7.12598e-08	0.973217	2.13871e-20	0.999643	1.5154e-20	NA	NA
D2HGDH	1.8319e-15	5.3522e-12	7.95223	Colon_Sigmoid	6.10029e-20	6.6417e-17	-9.14254	Brain_Substantia_nigra	8.22889e-20	1.14912e-16	-9.11012	NA	NA	NA	1	1	1	0	3	1.52664	6.2191	-0.258843	9.96989	-0.00290381	10.0401	NA	NA	0.12685	5e-10	0.795757	2.06456e-23	0.997683	1.01532e-23	NA	NA	0.684229	7.12598e-08	0.973217	2.13871e-20	0.999581	1.53728e-20	NA	NA
D2HGDH	1.8319e-15	5.3522e-12	7.95223	Colon_Sigmoid	6.10029e-20	6.6417e-17	-9.14254	Breast_Mammary_Tissue	0.000109171	0.00710521	-3.86925	NA	NA	NA	1	1	1	0	3	1.52664	6.2191	-0.258843	9.96989	-0.480791	5.72376	NA	NA	0.12685	5e-10	0.795757	2.06456e-23	0.630665	1.04193e-08	NA	NA	0.684229	7.12598e-08	0.973217	2.13871e-20	0.951475	1.93294e-06	NA	NA
D2HGDH	1.8319e-15	5.3522e-12	7.95223	Colon_Sigmoid	6.10029e-20	6.6417e-17	-9.14254	Cells_EBV-transformed_lymphocytes	8.22889e-20	6.73123e-17	-9.11012	NA	NA	NA	1	1	1	0	3	1.52664	6.2191	-0.258843	9.96989	-0.00290381	10.0401	NA	NA	0.12685	5e-10	0.795757	2.06456e-23	0.997683	1.01532e-23	NA	NA	0.684229	7.12598e-08	0.973217	2.13871e-20	0.999659	9.23273e-21	NA	NA
D2HGDH	1.8319e-15	5.3522e-12	7.95223	Colon_Sigmoid	6.10029e-20	6.6417e-17	-9.14254	Colon_Transverse	8.22889e-20	5.88983e-17	-9.11012	NA	NA	NA	1	1	1	0	3	1.52664	6.2191	-0.258843	9.96989	-0.0408736	10.0401	NA	NA	0.12685	5e-10	0.795757	2.06456e-23	0.967397	1.01532e-23	NA	NA	0.684229	7.12598e-08	0.973217	2.13871e-20	0.997181	1.03029e-20	NA	NA
D2HGDH	1.8319e-15	5.3522e-12	7.95223	Colon_Sigmoid	6.10029e-20	6.6417e-17	-9.14254	Esophagus_Gastroesophageal_Junction	8.22889e-20	5.22671e-17	-9.11012	NA	NA	NA	1	1	1	0	3	1.52664	6.2191	-0.258843	9.96989	-0.0431034	10.0401	NA	NA	0.12685	5e-10	0.795757	2.06456e-23	0.965619	1.01532e-23	NA	NA	0.684229	7.12598e-08	0.973217	2.13871e-20	0.995657	8.20402e-21	NA	NA
D2HGDH	1.8319e-15	5.3522e-12	7.95223	Colon_Sigmoid	6.10029e-20	6.6417e-17	-9.14254	Esophagus_Mucosa	6.10029e-20	4.06398e-17	-9.14254	NA	NA	NA	1	1	1	0	3	1.52664	6.2191	-0.258843	9.96989	0.0871915	10.1338	NA	NA	0.12685	5e-10	0.795757	2.06456e-23	0.930519	3.91179e-24	NA	NA	0.684229	7.12598e-08	0.973217	2.13871e-20	0.993017	4.08963e-21	NA	NA
D2HGDH	1.8319e-15	5.3522e-12	7.95223	Colon_Sigmoid	6.10029e-20	6.6417e-17	-9.14254	Heart_Atrial_Appendage	8.22889e-20	5.92744e-17	-9.11012	NA	NA	NA	1	1	1	0	3	1.52664	6.2191	-0.258843	9.96989	-0.00290381	10.0401	NA	NA	0.12685	5e-10	0.795757	2.06456e-23	0.997683	1.01532e-23	NA	NA	0.684229	7.12598e-08	0.973217	2.13871e-20	0.99955	1.0032e-20	NA	NA
D2HGDH	1.8319e-15	5.3522e-12	7.95223	Colon_Sigmoid	6.10029e-20	6.6417e-17	-9.14254	Kidney_Cortex	8.22889e-20	9.5874e-17	-9.11012	NA	NA	NA	1	1	1	0	3	1.52664	6.2191	-0.258843	9.96989	-0.00290381	10.0401	NA	NA	0.12685	5e-10	0.795757	2.06456e-23	0.997683	1.01532e-23	NA	NA	0.684229	7.12598e-08	0.973217	2.13871e-20	0.99935	1.88077e-20	NA	NA
D2HGDH	1.8319e-15	5.3522e-12	7.95223	Colon_Sigmoid	6.10029e-20	6.6417e-17	-9.14254	Liver	8.22889e-20	8.01219e-17	-9.11012	NA	NA	NA	1	1	1	0	3	1.52664	6.2191	-0.258843	9.96989	-0.0319372	10.0401	NA	NA	0.12685	5e-10	0.795757	2.06456e-23	0.974522	1.01532e-23	NA	NA	0.684229	7.12598e-08	0.973217	2.13871e-20	0.997744	1.0507e-20	NA	NA
D2HGDH	1.8319e-15	5.3522e-12	7.95223	Colon_Sigmoid	6.10029e-20	6.6417e-17	-9.14254	Lung	6.10029e-20	4.23733e-17	-9.14254	NA	NA	NA	1	1	1	0	3	1.52664	6.2191	-0.258843	9.96989	-0.967343	10.1338	NA	NA	0.12685	5e-10	0.795757	2.06456e-23	0.333372	3.91179e-24	NA	NA	0.684229	7.12598e-08	0.973217	2.13871e-20	0.855532	4.05698e-21	NA	NA
D2HGDH	1.8319e-15	5.3522e-12	7.95223	Colon_Sigmoid	6.10029e-20	6.6417e-17	-9.14254	Minor_Salivary_Gland	8.22889e-20	7.66446e-17	-9.11012	NA	NA	NA	1	1	1	0	3	1.52664	6.2191	-0.258843	9.96989	-0.00290381	10.0401	NA	NA	0.12685	5e-10	0.795757	2.06456e-23	0.997683	1.01532e-23	NA	NA	0.684229	7.12598e-08	0.973217	2.13871e-20	0.999597	1.35397e-20	NA	NA
D2HGDH	1.8319e-15	5.3522e-12	7.95223	Colon_Sigmoid	6.10029e-20	6.6417e-17	-9.14254	Muscle_Skeletal	6.10029e-20	4.07454e-17	-9.14254	NA	NA	NA	1	1	1	0	3	1.52664	6.2191	-0.258843	9.96989	0.13228	2.29999	NA	NA	0.12685	5e-10	0.795757	2.06456e-23	0.894763	0.021449	NA	NA	0.684229	7.12598e-08	0.973217	2.13871e-20	0.990203	0.188107	NA	NA
D2HGDH	1.8319e-15	5.3522e-12	7.95223	Colon_Sigmoid	6.10029e-20	6.6417e-17	-9.14254	Ovary	1.69321e-11	7.5717e-09	-6.73029	NA	NA	NA	1	1	1	0	3	1.52664	6.2191	-0.258843	9.96989	-1.04629	6.90124	NA	NA	0.12685	5e-10	0.795757	2.06456e-23	0.295428	5.15515e-12	NA	NA	0.684229	7.12598e-08	0.973217	2.13871e-20	0.856531	1.88447e-09	NA	NA
D2HGDH	1.8319e-15	5.3522e-12	7.95223	Colon_Sigmoid	6.10029e-20	6.6417e-17	-9.14254	Pituitary	8.22889e-20	6.67221e-17	9.11012	NA	NA	NA	1	1	1	0	3	1.52664	6.2191	-0.258843	9.96989	1.26579	-10.0401	NA	NA	0.12685	5e-10	0.795757	2.06456e-23	0.205589	1.01532e-23	NA	NA	0.684229	7.12598e-08	0.973217	2.13871e-20	0.810046	9.71079e-21	NA	NA
D2HGDH	1.8319e-15	5.3522e-12	7.95223	Colon_Sigmoid	6.10029e-20	6.6417e-17	-9.14254	Prostate	6.10029e-20	3.99482e-17	9.14254	NA	NA	NA	1	1	1	0	3	1.52664	6.2191	-0.258843	9.96989	-1.16725	-8.4171	NA	NA	0.12685	5e-10	0.795757	2.06456e-23	0.243108	3.85909e-17	NA	NA	0.684229	7.12598e-08	0.973217	2.13871e-20	0.816761	2.42796e-14	NA	NA
D2HGDH	1.8319e-15	5.3522e-12	7.95223	Colon_Sigmoid	6.10029e-20	6.6417e-17	-9.14254	Skin_Sun_Exposed_Lower_leg	8.22889e-20	6.14826e-17	9.11012	NA	NA	NA	1	1	1	0	3	1.52664	6.2191	-0.258843	9.96989	0.84756	-10.0401	NA	NA	0.12685	5e-10	0.795757	2.06456e-23	0.396683	1.01532e-23	NA	NA	0.684229	7.12598e-08	0.973217	2.13871e-20	0.888997	8.5642e-21	NA	NA
D2HGDH	1.8319e-15	5.3522e-12	7.95223	Colon_Sigmoid	6.10029e-20	6.6417e-17	-9.14254	Small_Intestine_Terminal_Ileum	8.22889e-20	7.03866e-17	-9.11012	NA	NA	NA	1	1	1	0	3	1.52664	6.2191	-0.258843	9.96989	-0.0407747	10.0401	NA	NA	0.12685	5e-10	0.795757	2.06456e-23	0.967476	1.01532e-23	NA	NA	0.684229	7.12598e-08	0.973217	2.13871e-20	0.995865	1.0712e-20	NA	NA
D2HGDH	1.8319e-15	5.3522e-12	7.95223	Colon_Sigmoid	6.10029e-20	6.6417e-17	-9.14254	Spleen	6.10029e-20	4.79135e-17	-9.14254	NA	NA	NA	1	1	1	0	3	1.52664	6.2191	-0.258843	9.96989	0.163433	10.1338	NA	NA	0.12685	5e-10	0.795757	2.06456e-23	0.870178	3.91179e-24	NA	NA	0.684229	7.12598e-08	0.973217	2.13871e-20	0.98356	3.59631e-21	NA	NA
D2HGDH	1.8319e-15	5.3522e-12	7.95223	Colon_Sigmoid	6.10029e-20	6.6417e-17	-9.14254	Stomach	6.10029e-20	5.04494e-17	-9.14254	NA	NA	NA	1	1	1	0	3	1.52664	6.2191	-0.258843	9.96989	0.092208	10.1338	NA	NA	0.12685	5e-10	0.795757	2.06456e-23	0.926533	3.91179e-24	NA	NA	0.684229	7.12598e-08	0.973217	2.13871e-20	0.992685	4.27303e-21	NA	NA
D2HGDH	1.8319e-15	5.3522e-12	7.95223	Colon_Sigmoid	6.10029e-20	6.6417e-17	-9.14254	Testis	6.10029e-20	6.01395e-17	-9.14254	NA	NA	NA	1	1	1	0	3	1.52664	6.2191	-0.258843	9.96989	0.163433	10.1338	NA	NA	0.12685	5e-10	0.795757	2.06456e-23	0.870178	3.91179e-24	NA	NA	0.684229	7.12598e-08	0.973217	2.13871e-20	0.987111	3.95228e-21	NA	NA
D2HGDH	1.8319e-15	5.3522e-12	7.95223	Colon_Sigmoid	6.10029e-20	6.6417e-17	-9.14254	Vagina	6.10029e-20	6.7554e-17	-9.14254	NA	NA	NA	1	1	1	0	3	1.52664	6.2191	-0.258843	9.96989	0.965068	10.1338	NA	NA	0.12685	5e-10	0.795757	2.06456e-23	0.334511	3.91179e-24	NA	NA	0.684229	7.12598e-08	0.973217	2.13871e-20	0.862381	4.46132e-21	NA	NA
D2HGDH	1.8319e-15	5.3522e-12	7.95223	Colon_Sigmoid	6.10029e-20	6.6417e-17	-9.14254	Whole_Blood	6.10029e-20	3.74059e-17	-9.14254	NA	NA	NA	1	1	1	0	3	1.52664	6.2191	-0.258843	9.96989	-0.150491	9.34366	NA	NA	0.12685	5e-10	0.795757	2.06456e-23	0.880377	9.30637e-21	NA	NA	0.684229	7.12598e-08	0.973217	2.13871e-20	0.991406	6.8928e-18	NA	NA
D2HGDH	1.8319e-15	5.3522e-12	7.95223	Colon_Sigmoid	6.10029e-20	6.6417e-17	-9.14254	smultixcan	9.41677e-40	2.60185e-36	-7.26719	NA	NA	NA	1	1	1	0	3	1.52664	6.2191	-0.258843	9.96989	-0.147214	7.45309	NA	NA	0.12685	5e-10	0.795757	2.06456e-23	0.418203	2.07322e-57	NA	NA	0.684229	7.12598e-08	0.973217	2.13871e-20	0.889221	2.0444e-53	NA	NA
D2HGDH	1.8319e-15	5.3522e-12	7.95223	Colon_Transverse	5.41421e-09	2.09648e-06	-5.83391	Adipose_Subcutaneous	8.22889e-20	6.1001e-17	9.11012	NA	NA	NA	1	1	1	0	3	1.52664	6.2191	-0.720726	6.42095	1.32959	-10.0401	NA	NA	0.12685	5e-10	0.471078	1.35431e-10	0.183655	1.01532e-23	NA	NA	0.684229	7.12598e-08	0.91756	4.60757e-08	0.768194	1.15909e-20	NA	NA
D2HGDH	1.8319e-15	5.3522e-12	7.95223	Colon_Transverse	5.41421e-09	2.09648e-06	-5.83391	Adipose_Visceral_Omentum	6.10029e-20	4.47552e-17	9.14254	NA	NA	NA	1	1	1	0	3	1.52664	6.2191	-0.720726	6.42095	-0.163433	-10.1338	NA	NA	0.12685	5e-10	0.471078	1.35431e-10	0.870178	3.91179e-24	NA	NA	0.684229	7.12598e-08	0.91756	4.60757e-08	0.986372	3.49629e-21	NA	NA
D2HGDH	1.8319e-15	5.3522e-12	7.95223	Colon_Transverse	5.41421e-09	2.09648e-06	-5.83391	Adrenal_Gland	8.22889e-20	7.91501e-17	-9.11012	NA	NA	NA	1	1	1	0	3	1.52664	6.2191	-0.720726	6.42095	-0.00290381	10.0401	NA	NA	0.12685	5e-10	0.471078	1.35431e-10	0.997683	1.01532e-23	NA	NA	0.684229	7.12598e-08	0.91756	4.60757e-08	0.999566	8.57257e-21	NA	NA
D2HGDH	1.8319e-15	5.3522e-12	7.95223	Colon_Transverse	5.41421e-09	2.09648e-06	-5.83391	Artery_Coronary	8.22889e-20	6.57576e-17	-9.11012	NA	NA	NA	1	1	1	0	3	1.52664	6.2191	-0.720726	6.42095	-0.00290381	10.0401	NA	NA	0.12685	5e-10	0.471078	1.35431e-10	0.997683	1.01532e-23	NA	NA	0.684229	7.12598e-08	0.91756	4.60757e-08	0.9994	1.03985e-20	NA	NA
D2HGDH	1.8319e-15	5.3522e-12	7.95223	Colon_Transverse	5.41421e-09	2.09648e-06	-5.83391	Artery_Tibial	8.22889e-20	5.75349e-17	9.11012	NA	NA	NA	1	1	1	0	3	1.52664	6.2191	-0.720726	6.42095	0.810476	-10.0401	NA	NA	0.12685	5e-10	0.471078	1.35431e-10	0.417667	1.01532e-23	NA	NA	0.684229	7.12598e-08	0.91756	4.60757e-08	0.89425	1.06192e-20	NA	NA
D2HGDH	1.8319e-15	5.3522e-12	7.95223	Colon_Transverse	5.41421e-09	2.09648e-06	-5.83391	Brain_Amygdala	8.22889e-20	1.19557e-16	-9.11012	NA	NA	NA	1	1	1	0	3	1.52664	6.2191	-0.720726	6.42095	-0.00290381	10.0401	NA	NA	0.12685	5e-10	0.471078	1.35431e-10	0.997683	1.01532e-23	NA	NA	0.684229	7.12598e-08	0.91756	4.60757e-08	0.99942	1.36546e-20	NA	NA
D2HGDH	1.8319e-15	5.3522e-12	7.95223	Colon_Transverse	5.41421e-09	2.09648e-06	-5.83391	Brain_Anterior_cingulate_cortex_BA24	8.22889e-20	7.63834e-17	-9.11012	NA	NA	NA	1	1	1	0	3	1.52664	6.2191	-0.720726	6.42095	-0.00290381	10.0401	NA	NA	0.12685	5e-10	0.471078	1.35431e-10	0.997683	1.01532e-23	NA	NA	0.684229	7.12598e-08	0.91756	4.60757e-08	0.999555	1.14843e-20	NA	NA
D2HGDH	1.8319e-15	5.3522e-12	7.95223	Colon_Transverse	5.41421e-09	2.09648e-06	-5.83391	Brain_Caudate_basal_ganglia	8.22889e-20	6.86916e-17	-9.11012	NA	NA	NA	1	1	1	0	3	1.52664	6.2191	-0.720726	6.42095	-0.00290381	10.0401	NA	NA	0.12685	5e-10	0.471078	1.35431e-10	0.997683	1.01532e-23	NA	NA	0.684229	7.12598e-08	0.91756	4.60757e-08	0.999889	1.15959e-20	NA	NA
D2HGDH	1.8319e-15	5.3522e-12	7.95223	Colon_Transverse	5.41421e-09	2.09648e-06	-5.83391	Brain_Cerebellar_Hemisphere	6.10029e-20	4.05189e-17	9.14254	NA	NA	NA	1	1	1	0	3	1.52664	6.2191	-0.720726	6.42095	-0.163433	-10.1338	NA	NA	0.12685	5e-10	0.471078	1.35431e-10	0.870178	3.91179e-24	NA	NA	0.684229	7.12598e-08	0.91756	4.60757e-08	0.984686	3.48831e-21	NA	NA
D2HGDH	1.8319e-15	5.3522e-12	7.95223	Colon_Transverse	5.41421e-09	2.09648e-06	-5.83391	Brain_Cerebellum	8.22889e-20	5.80934e-17	-9.11012	NA	NA	NA	1	1	1	0	3	1.52664	6.2191	-0.720726	6.42095	-0.00290381	10.0401	NA	NA	0.12685	5e-10	0.471078	1.35431e-10	0.997683	1.01532e-23	NA	NA	0.684229	7.12598e-08	0.91756	4.60757e-08	0.999412	9.07356e-21	NA	NA
D2HGDH	1.8319e-15	5.3522e-12	7.95223	Colon_Transverse	5.41421e-09	2.09648e-06	-5.83391	Brain_Cortex	8.22889e-20	7.59017e-17	-9.11012	NA	NA	NA	1	1	1	0	3	1.52664	6.2191	-0.720726	6.42095	-0.00290381	10.0401	NA	NA	0.12685	5e-10	0.471078	1.35431e-10	0.997683	1.01532e-23	NA	NA	0.684229	7.12598e-08	0.91756	4.60757e-08	0.999723	1.03777e-20	NA	NA
D2HGDH	1.8319e-15	5.3522e-12	7.95223	Colon_Transverse	5.41421e-09	2.09648e-06	-5.83391	Brain_Frontal_Cortex_BA9	6.10029e-20	4.87414e-17	9.14254	NA	NA	NA	1	1	1	0	3	1.52664	6.2191	-0.720726	6.42095	0.561139	-10.1338	NA	NA	0.12685	5e-10	0.471078	1.35431e-10	0.574703	3.91179e-24	NA	NA	0.684229	7.12598e-08	0.91756	4.60757e-08	0.937892	3.90553e-21	NA	NA
D2HGDH	1.8319e-15	5.3522e-12	7.95223	Colon_Transverse	5.41421e-09	2.09648e-06	-5.83391	Brain_Hippocampus	8.22889e-20	1.51484e-16	-9.11012	NA	NA	NA	1	1	1	0	3	1.52664	6.2191	-0.720726	6.42095	-0.00290381	10.0401	NA	NA	0.12685	5e-10	0.471078	1.35431e-10	0.997683	1.01532e-23	NA	NA	0.684229	7.12598e-08	0.91756	4.60757e-08	0.999856	1.6602e-20	NA	NA
D2HGDH	1.8319e-15	5.3522e-12	7.95223	Colon_Transverse	5.41421e-09	2.09648e-06	-5.83391	Brain_Hypothalamus	8.22889e-20	1.12873e-16	-9.11012	NA	NA	NA	1	1	1	0	3	1.52664	6.2191	-0.720726	6.42095	-0.00290381	10.0401	NA	NA	0.12685	5e-10	0.471078	1.35431e-10	0.997683	1.01532e-23	NA	NA	0.684229	7.12598e-08	0.91756	4.60757e-08	0.999619	1.33526e-20	NA	NA
D2HGDH	1.8319e-15	5.3522e-12	7.95223	Colon_Transverse	5.41421e-09	2.09648e-06	-5.83391	Brain_Nucleus_accumbens_basal_ganglia	7.22537e-08	2.02322e-05	5.38547	NA	NA	NA	1	1	1	0	3	1.52664	6.2191	-0.720726	6.42095	-0.351354	-6.0639	NA	NA	0.12685	5e-10	0.471078	1.35431e-10	0.725323	1.32857e-09	NA	NA	0.684229	7.12598e-08	0.91756	4.60757e-08	0.967811	3.44126e-07	NA	NA
D2HGDH	1.8319e-15	5.3522e-12	7.95223	Colon_Transverse	5.41421e-09	2.09648e-06	-5.83391	Brain_Putamen_basal_ganglia	8.22889e-20	1.064e-16	-9.11012	NA	NA	NA	1	1	1	0	3	1.52664	6.2191	-0.720726	6.42095	-0.00290381	10.0401	NA	NA	0.12685	5e-10	0.471078	1.35431e-10	0.997683	1.01532e-23	NA	NA	0.684229	7.12598e-08	0.91756	4.60757e-08	0.999472	1.41129e-20	NA	NA
D2HGDH	1.8319e-15	5.3522e-12	7.95223	Colon_Transverse	5.41421e-09	2.09648e-06	-5.83391	Brain_Spinal_cord_cervical_c-1	8.22889e-20	9.90695e-17	-9.11012	NA	NA	NA	1	1	1	0	3	1.52664	6.2191	-0.720726	6.42095	-0.00290381	10.0401	NA	NA	0.12685	5e-10	0.471078	1.35431e-10	0.997683	1.01532e-23	NA	NA	0.684229	7.12598e-08	0.91756	4.60757e-08	0.999643	1.5154e-20	NA	NA
D2HGDH	1.8319e-15	5.3522e-12	7.95223	Colon_Transverse	5.41421e-09	2.09648e-06	-5.83391	Brain_Substantia_nigra	8.22889e-20	1.14912e-16	-9.11012	NA	NA	NA	1	1	1	0	3	1.52664	6.2191	-0.720726	6.42095	-0.00290381	10.0401	NA	NA	0.12685	5e-10	0.471078	1.35431e-10	0.997683	1.01532e-23	NA	NA	0.684229	7.12598e-08	0.91756	4.60757e-08	0.999581	1.53728e-20	NA	NA
D2HGDH	1.8319e-15	5.3522e-12	7.95223	Colon_Transverse	5.41421e-09	2.09648e-06	-5.83391	Breast_Mammary_Tissue	0.000109171	0.00710521	-3.86925	NA	NA	NA	1	1	1	0	3	1.52664	6.2191	-0.720726	6.42095	-0.480791	5.72376	NA	NA	0.12685	5e-10	0.471078	1.35431e-10	0.630665	1.04193e-08	NA	NA	0.684229	7.12598e-08	0.91756	4.60757e-08	0.951475	1.93294e-06	NA	NA
D2HGDH	1.8319e-15	5.3522e-12	7.95223	Colon_Transverse	5.41421e-09	2.09648e-06	-5.83391	Cells_EBV-transformed_lymphocytes	8.22889e-20	6.73123e-17	-9.11012	NA	NA	NA	1	1	1	0	3	1.52664	6.2191	-0.720726	6.42095	-0.00290381	10.0401	NA	NA	0.12685	5e-10	0.471078	1.35431e-10	0.997683	1.01532e-23	NA	NA	0.684229	7.12598e-08	0.91756	4.60757e-08	0.999659	9.23273e-21	NA	NA
D2HGDH	1.8319e-15	5.3522e-12	7.95223	Colon_Transverse	5.41421e-09	2.09648e-06	-5.83391	Colon_Transverse	8.22889e-20	5.88983e-17	-9.11012	NA	NA	NA	1	1	1	0	3	1.52664	6.2191	-0.720726	6.42095	-0.0408736	10.0401	NA	NA	0.12685	5e-10	0.471078	1.35431e-10	0.967397	1.01532e-23	NA	NA	0.684229	7.12598e-08	0.91756	4.60757e-08	0.997181	1.03029e-20	NA	NA
D2HGDH	1.8319e-15	5.3522e-12	7.95223	Colon_Transverse	5.41421e-09	2.09648e-06	-5.83391	Esophagus_Gastroesophageal_Junction	8.22889e-20	5.22671e-17	-9.11012	NA	NA	NA	1	1	1	0	3	1.52664	6.2191	-0.720726	6.42095	-0.0431034	10.0401	NA	NA	0.12685	5e-10	0.471078	1.35431e-10	0.965619	1.01532e-23	NA	NA	0.684229	7.12598e-08	0.91756	4.60757e-08	0.995657	8.20402e-21	NA	NA
D2HGDH	1.8319e-15	5.3522e-12	7.95223	Colon_Transverse	5.41421e-09	2.09648e-06	-5.83391	Esophagus_Mucosa	6.10029e-20	4.06398e-17	-9.14254	NA	NA	NA	1	1	1	0	3	1.52664	6.2191	-0.720726	6.42095	0.0871915	10.1338	NA	NA	0.12685	5e-10	0.471078	1.35431e-10	0.930519	3.91179e-24	NA	NA	0.684229	7.12598e-08	0.91756	4.60757e-08	0.993017	4.08963e-21	NA	NA
D2HGDH	1.8319e-15	5.3522e-12	7.95223	Colon_Transverse	5.41421e-09	2.09648e-06	-5.83391	Heart_Atrial_Appendage	8.22889e-20	5.92744e-17	-9.11012	NA	NA	NA	1	1	1	0	3	1.52664	6.2191	-0.720726	6.42095	-0.00290381	10.0401	NA	NA	0.12685	5e-10	0.471078	1.35431e-10	0.997683	1.01532e-23	NA	NA	0.684229	7.12598e-08	0.91756	4.60757e-08	0.99955	1.0032e-20	NA	NA
D2HGDH	1.8319e-15	5.3522e-12	7.95223	Colon_Transverse	5.41421e-09	2.09648e-06	-5.83391	Kidney_Cortex	8.22889e-20	9.5874e-17	-9.11012	NA	NA	NA	1	1	1	0	3	1.52664	6.2191	-0.720726	6.42095	-0.00290381	10.0401	NA	NA	0.12685	5e-10	0.471078	1.35431e-10	0.997683	1.01532e-23	NA	NA	0.684229	7.12598e-08	0.91756	4.60757e-08	0.99935	1.88077e-20	NA	NA
D2HGDH	1.8319e-15	5.3522e-12	7.95223	Colon_Transverse	5.41421e-09	2.09648e-06	-5.83391	Liver	8.22889e-20	8.01219e-17	-9.11012	NA	NA	NA	1	1	1	0	3	1.52664	6.2191	-0.720726	6.42095	-0.0319372	10.0401	NA	NA	0.12685	5e-10	0.471078	1.35431e-10	0.974522	1.01532e-23	NA	NA	0.684229	7.12598e-08	0.91756	4.60757e-08	0.997744	1.0507e-20	NA	NA
D2HGDH	1.8319e-15	5.3522e-12	7.95223	Colon_Transverse	5.41421e-09	2.09648e-06	-5.83391	Lung	6.10029e-20	4.23733e-17	-9.14254	NA	NA	NA	1	1	1	0	3	1.52664	6.2191	-0.720726	6.42095	-0.967343	10.1338	NA	NA	0.12685	5e-10	0.471078	1.35431e-10	0.333372	3.91179e-24	NA	NA	0.684229	7.12598e-08	0.91756	4.60757e-08	0.855532	4.05698e-21	NA	NA
D2HGDH	1.8319e-15	5.3522e-12	7.95223	Colon_Transverse	5.41421e-09	2.09648e-06	-5.83391	Minor_Salivary_Gland	8.22889e-20	7.66446e-17	-9.11012	NA	NA	NA	1	1	1	0	3	1.52664	6.2191	-0.720726	6.42095	-0.00290381	10.0401	NA	NA	0.12685	5e-10	0.471078	1.35431e-10	0.997683	1.01532e-23	NA	NA	0.684229	7.12598e-08	0.91756	4.60757e-08	0.999597	1.35397e-20	NA	NA
D2HGDH	1.8319e-15	5.3522e-12	7.95223	Colon_Transverse	5.41421e-09	2.09648e-06	-5.83391	Muscle_Skeletal	6.10029e-20	4.07454e-17	-9.14254	NA	NA	NA	1	1	1	0	3	1.52664	6.2191	-0.720726	6.42095	0.13228	2.29999	NA	NA	0.12685	5e-10	0.471078	1.35431e-10	0.894763	0.021449	NA	NA	0.684229	7.12598e-08	0.91756	4.60757e-08	0.990203	0.188107	NA	NA
D2HGDH	1.8319e-15	5.3522e-12	7.95223	Colon_Transverse	5.41421e-09	2.09648e-06	-5.83391	Ovary	1.69321e-11	7.5717e-09	-6.73029	NA	NA	NA	1	1	1	0	3	1.52664	6.2191	-0.720726	6.42095	-1.04629	6.90124	NA	NA	0.12685	5e-10	0.471078	1.35431e-10	0.295428	5.15515e-12	NA	NA	0.684229	7.12598e-08	0.91756	4.60757e-08	0.856531	1.88447e-09	NA	NA
D2HGDH	1.8319e-15	5.3522e-12	7.95223	Colon_Transverse	5.41421e-09	2.09648e-06	-5.83391	Pituitary	8.22889e-20	6.67221e-17	9.11012	NA	NA	NA	1	1	1	0	3	1.52664	6.2191	-0.720726	6.42095	1.26579	-10.0401	NA	NA	0.12685	5e-10	0.471078	1.35431e-10	0.205589	1.01532e-23	NA	NA	0.684229	7.12598e-08	0.91756	4.60757e-08	0.810046	9.71079e-21	NA	NA
D2HGDH	1.8319e-15	5.3522e-12	7.95223	Colon_Transverse	5.41421e-09	2.09648e-06	-5.83391	Prostate	6.10029e-20	3.99482e-17	9.14254	NA	NA	NA	1	1	1	0	3	1.52664	6.2191	-0.720726	6.42095	-1.16725	-8.4171	NA	NA	0.12685	5e-10	0.471078	1.35431e-10	0.243108	3.85909e-17	NA	NA	0.684229	7.12598e-08	0.91756	4.60757e-08	0.816761	2.42796e-14	NA	NA
D2HGDH	1.8319e-15	5.3522e-12	7.95223	Colon_Transverse	5.41421e-09	2.09648e-06	-5.83391	Skin_Sun_Exposed_Lower_leg	8.22889e-20	6.14826e-17	9.11012	NA	NA	NA	1	1	1	0	3	1.52664	6.2191	-0.720726	6.42095	0.84756	-10.0401	NA	NA	0.12685	5e-10	0.471078	1.35431e-10	0.396683	1.01532e-23	NA	NA	0.684229	7.12598e-08	0.91756	4.60757e-08	0.888997	8.5642e-21	NA	NA
D2HGDH	1.8319e-15	5.3522e-12	7.95223	Colon_Transverse	5.41421e-09	2.09648e-06	-5.83391	Small_Intestine_Terminal_Ileum	8.22889e-20	7.03866e-17	-9.11012	NA	NA	NA	1	1	1	0	3	1.52664	6.2191	-0.720726	6.42095	-0.0407747	10.0401	NA	NA	0.12685	5e-10	0.471078	1.35431e-10	0.967476	1.01532e-23	NA	NA	0.684229	7.12598e-08	0.91756	4.60757e-08	0.995865	1.0712e-20	NA	NA
D2HGDH	1.8319e-15	5.3522e-12	7.95223	Colon_Transverse	5.41421e-09	2.09648e-06	-5.83391	Spleen	6.10029e-20	4.79135e-17	-9.14254	NA	NA	NA	1	1	1	0	3	1.52664	6.2191	-0.720726	6.42095	0.163433	10.1338	NA	NA	0.12685	5e-10	0.471078	1.35431e-10	0.870178	3.91179e-24	NA	NA	0.684229	7.12598e-08	0.91756	4.60757e-08	0.98356	3.59631e-21	NA	NA
D2HGDH	1.8319e-15	5.3522e-12	7.95223	Colon_Transverse	5.41421e-09	2.09648e-06	-5.83391	Stomach	6.10029e-20	5.04494e-17	-9.14254	NA	NA	NA	1	1	1	0	3	1.52664	6.2191	-0.720726	6.42095	0.092208	10.1338	NA	NA	0.12685	5e-10	0.471078	1.35431e-10	0.926533	3.91179e-24	NA	NA	0.684229	7.12598e-08	0.91756	4.60757e-08	0.992685	4.27303e-21	NA	NA
D2HGDH	1.8319e-15	5.3522e-12	7.95223	Colon_Transverse	5.41421e-09	2.09648e-06	-5.83391	Testis	6.10029e-20	6.01395e-17	-9.14254	NA	NA	NA	1	1	1	0	3	1.52664	6.2191	-0.720726	6.42095	0.163433	10.1338	NA	NA	0.12685	5e-10	0.471078	1.35431e-10	0.870178	3.91179e-24	NA	NA	0.684229	7.12598e-08	0.91756	4.60757e-08	0.987111	3.95228e-21	NA	NA
D2HGDH	1.8319e-15	5.3522e-12	7.95223	Colon_Transverse	5.41421e-09	2.09648e-06	-5.83391	Vagina	6.10029e-20	6.7554e-17	-9.14254	NA	NA	NA	1	1	1	0	3	1.52664	6.2191	-0.720726	6.42095	0.965068	10.1338	NA	NA	0.12685	5e-10	0.471078	1.35431e-10	0.334511	3.91179e-24	NA	NA	0.684229	7.12598e-08	0.91756	4.60757e-08	0.862381	4.46132e-21	NA	NA
D2HGDH	1.8319e-15	5.3522e-12	7.95223	Colon_Transverse	5.41421e-09	2.09648e-06	-5.83391	Whole_Blood	6.10029e-20	3.74059e-17	-9.14254	NA	NA	NA	1	1	1	0	3	1.52664	6.2191	-0.720726	6.42095	-0.150491	9.34366	NA	NA	0.12685	5e-10	0.471078	1.35431e-10	0.880377	9.30637e-21	NA	NA	0.684229	7.12598e-08	0.91756	4.60757e-08	0.991406	6.8928e-18	NA	NA
D2HGDH	1.8319e-15	5.3522e-12	7.95223	Colon_Transverse	5.41421e-09	2.09648e-06	-5.83391	smultixcan	9.41677e-40	2.60185e-36	-7.26719	NA	NA	NA	1	1	1	0	3	1.52664	6.2191	-0.720726	6.42095	-0.147214	7.45309	NA	NA	0.12685	5e-10	0.471078	1.35431e-10	0.418203	2.07322e-57	NA	NA	0.684229	7.12598e-08	0.91756	4.60757e-08	0.889221	2.0444e-53	NA	NA
D2HGDH	1.8319e-15	5.3522e-12	7.95223	Esophagus_Mucosa	0.000141973	0.00963124	3.80471	Adipose_Subcutaneous	8.22889e-20	6.1001e-17	9.11012	NA	NA	NA	1	1	1	0	3	1.52664	6.2191	-0.0885491	-4.34615	1.32959	-10.0401	NA	NA	0.12685	5e-10	0.92944	1.38551e-05	0.183655	1.01532e-23	NA	NA	0.684229	7.12598e-08	0.99275	0.00112615	0.768194	1.15909e-20	NA	NA
D2HGDH	1.8319e-15	5.3522e-12	7.95223	Esophagus_Mucosa	0.000141973	0.00963124	3.80471	Adipose_Visceral_Omentum	6.10029e-20	4.47552e-17	9.14254	NA	NA	NA	1	1	1	0	3	1.52664	6.2191	-0.0885491	-4.34615	-0.163433	-10.1338	NA	NA	0.12685	5e-10	0.92944	1.38551e-05	0.870178	3.91179e-24	NA	NA	0.684229	7.12598e-08	0.99275	0.00112615	0.986372	3.49629e-21	NA	NA
D2HGDH	1.8319e-15	5.3522e-12	7.95223	Esophagus_Mucosa	0.000141973	0.00963124	3.80471	Adrenal_Gland	8.22889e-20	7.91501e-17	-9.11012	NA	NA	NA	1	1	1	0	3	1.52664	6.2191	-0.0885491	-4.34615	-0.00290381	10.0401	NA	NA	0.12685	5e-10	0.92944	1.38551e-05	0.997683	1.01532e-23	NA	NA	0.684229	7.12598e-08	0.99275	0.00112615	0.999566	8.57257e-21	NA	NA
D2HGDH	1.8319e-15	5.3522e-12	7.95223	Esophagus_Mucosa	0.000141973	0.00963124	3.80471	Artery_Coronary	8.22889e-20	6.57576e-17	-9.11012	NA	NA	NA	1	1	1	0	3	1.52664	6.2191	-0.0885491	-4.34615	-0.00290381	10.0401	NA	NA	0.12685	5e-10	0.92944	1.38551e-05	0.997683	1.01532e-23	NA	NA	0.684229	7.12598e-08	0.99275	0.00112615	0.9994	1.03985e-20	NA	NA
D2HGDH	1.8319e-15	5.3522e-12	7.95223	Esophagus_Mucosa	0.000141973	0.00963124	3.80471	Artery_Tibial	8.22889e-20	5.75349e-17	9.11012	NA	NA	NA	1	1	1	0	3	1.52664	6.2191	-0.0885491	-4.34615	0.810476	-10.0401	NA	NA	0.12685	5e-10	0.92944	1.38551e-05	0.417667	1.01532e-23	NA	NA	0.684229	7.12598e-08	0.99275	0.00112615	0.89425	1.06192e-20	NA	NA
D2HGDH	1.8319e-15	5.3522e-12	7.95223	Esophagus_Mucosa	0.000141973	0.00963124	3.80471	Brain_Amygdala	8.22889e-20	1.19557e-16	-9.11012	NA	NA	NA	1	1	1	0	3	1.52664	6.2191	-0.0885491	-4.34615	-0.00290381	10.0401	NA	NA	0.12685	5e-10	0.92944	1.38551e-05	0.997683	1.01532e-23	NA	NA	0.684229	7.12598e-08	0.99275	0.00112615	0.99942	1.36546e-20	NA	NA
D2HGDH	1.8319e-15	5.3522e-12	7.95223	Esophagus_Mucosa	0.000141973	0.00963124	3.80471	Brain_Anterior_cingulate_cortex_BA24	8.22889e-20	7.63834e-17	-9.11012	NA	NA	NA	1	1	1	0	3	1.52664	6.2191	-0.0885491	-4.34615	-0.00290381	10.0401	NA	NA	0.12685	5e-10	0.92944	1.38551e-05	0.997683	1.01532e-23	NA	NA	0.684229	7.12598e-08	0.99275	0.00112615	0.999555	1.14843e-20	NA	NA
D2HGDH	1.8319e-15	5.3522e-12	7.95223	Esophagus_Mucosa	0.000141973	0.00963124	3.80471	Brain_Caudate_basal_ganglia	8.22889e-20	6.86916e-17	-9.11012	NA	NA	NA	1	1	1	0	3	1.52664	6.2191	-0.0885491	-4.34615	-0.00290381	10.0401	NA	NA	0.12685	5e-10	0.92944	1.38551e-05	0.997683	1.01532e-23	NA	NA	0.684229	7.12598e-08	0.99275	0.00112615	0.999889	1.15959e-20	NA	NA
D2HGDH	1.8319e-15	5.3522e-12	7.95223	Esophagus_Mucosa	0.000141973	0.00963124	3.80471	Brain_Cerebellar_Hemisphere	6.10029e-20	4.05189e-17	9.14254	NA	NA	NA	1	1	1	0	3	1.52664	6.2191	-0.0885491	-4.34615	-0.163433	-10.1338	NA	NA	0.12685	5e-10	0.92944	1.38551e-05	0.870178	3.91179e-24	NA	NA	0.684229	7.12598e-08	0.99275	0.00112615	0.984686	3.48831e-21	NA	NA
D2HGDH	1.8319e-15	5.3522e-12	7.95223	Esophagus_Mucosa	0.000141973	0.00963124	3.80471	Brain_Cerebellum	8.22889e-20	5.80934e-17	-9.11012	NA	NA	NA	1	1	1	0	3	1.52664	6.2191	-0.0885491	-4.34615	-0.00290381	10.0401	NA	NA	0.12685	5e-10	0.92944	1.38551e-05	0.997683	1.01532e-23	NA	NA	0.684229	7.12598e-08	0.99275	0.00112615	0.999412	9.07356e-21	NA	NA
D2HGDH	1.8319e-15	5.3522e-12	7.95223	Esophagus_Mucosa	0.000141973	0.00963124	3.80471	Brain_Cortex	8.22889e-20	7.59017e-17	-9.11012	NA	NA	NA	1	1	1	0	3	1.52664	6.2191	-0.0885491	-4.34615	-0.00290381	10.0401	NA	NA	0.12685	5e-10	0.92944	1.38551e-05	0.997683	1.01532e-23	NA	NA	0.684229	7.12598e-08	0.99275	0.00112615	0.999723	1.03777e-20	NA	NA
D2HGDH	1.8319e-15	5.3522e-12	7.95223	Esophagus_Mucosa	0.000141973	0.00963124	3.80471	Brain_Frontal_Cortex_BA9	6.10029e-20	4.87414e-17	9.14254	NA	NA	NA	1	1	1	0	3	1.52664	6.2191	-0.0885491	-4.34615	0.561139	-10.1338	NA	NA	0.12685	5e-10	0.92944	1.38551e-05	0.574703	3.91179e-24	NA	NA	0.684229	7.12598e-08	0.99275	0.00112615	0.937892	3.90553e-21	NA	NA
D2HGDH	1.8319e-15	5.3522e-12	7.95223	Esophagus_Mucosa	0.000141973	0.00963124	3.80471	Brain_Hippocampus	8.22889e-20	1.51484e-16	-9.11012	NA	NA	NA	1	1	1	0	3	1.52664	6.2191	-0.0885491	-4.34615	-0.00290381	10.0401	NA	NA	0.12685	5e-10	0.92944	1.38551e-05	0.997683	1.01532e-23	NA	NA	0.684229	7.12598e-08	0.99275	0.00112615	0.999856	1.6602e-20	NA	NA
D2HGDH	1.8319e-15	5.3522e-12	7.95223	Esophagus_Mucosa	0.000141973	0.00963124	3.80471	Brain_Hypothalamus	8.22889e-20	1.12873e-16	-9.11012	NA	NA	NA	1	1	1	0	3	1.52664	6.2191	-0.0885491	-4.34615	-0.00290381	10.0401	NA	NA	0.12685	5e-10	0.92944	1.38551e-05	0.997683	1.01532e-23	NA	NA	0.684229	7.12598e-08	0.99275	0.00112615	0.999619	1.33526e-20	NA	NA
D2HGDH	1.8319e-15	5.3522e-12	7.95223	Esophagus_Mucosa	0.000141973	0.00963124	3.80471	Brain_Nucleus_accumbens_basal_ganglia	7.22537e-08	2.02322e-05	5.38547	NA	NA	NA	1	1	1	0	3	1.52664	6.2191	-0.0885491	-4.34615	-0.351354	-6.0639	NA	NA	0.12685	5e-10	0.92944	1.38551e-05	0.725323	1.32857e-09	NA	NA	0.684229	7.12598e-08	0.99275	0.00112615	0.967811	3.44126e-07	NA	NA
D2HGDH	1.8319e-15	5.3522e-12	7.95223	Esophagus_Mucosa	0.000141973	0.00963124	3.80471	Brain_Putamen_basal_ganglia	8.22889e-20	1.064e-16	-9.11012	NA	NA	NA	1	1	1	0	3	1.52664	6.2191	-0.0885491	-4.34615	-0.00290381	10.0401	NA	NA	0.12685	5e-10	0.92944	1.38551e-05	0.997683	1.01532e-23	NA	NA	0.684229	7.12598e-08	0.99275	0.00112615	0.999472	1.41129e-20	NA	NA
D2HGDH	1.8319e-15	5.3522e-12	7.95223	Esophagus_Mucosa	0.000141973	0.00963124	3.80471	Brain_Spinal_cord_cervical_c-1	8.22889e-20	9.90695e-17	-9.11012	NA	NA	NA	1	1	1	0	3	1.52664	6.2191	-0.0885491	-4.34615	-0.00290381	10.0401	NA	NA	0.12685	5e-10	0.92944	1.38551e-05	0.997683	1.01532e-23	NA	NA	0.684229	7.12598e-08	0.99275	0.00112615	0.999643	1.5154e-20	NA	NA
D2HGDH	1.8319e-15	5.3522e-12	7.95223	Esophagus_Mucosa	0.000141973	0.00963124	3.80471	Brain_Substantia_nigra	8.22889e-20	1.14912e-16	-9.11012	NA	NA	NA	1	1	1	0	3	1.52664	6.2191	-0.0885491	-4.34615	-0.00290381	10.0401	NA	NA	0.12685	5e-10	0.92944	1.38551e-05	0.997683	1.01532e-23	NA	NA	0.684229	7.12598e-08	0.99275	0.00112615	0.999581	1.53728e-20	NA	NA
D2HGDH	1.8319e-15	5.3522e-12	7.95223	Esophagus_Mucosa	0.000141973	0.00963124	3.80471	Breast_Mammary_Tissue	0.000109171	0.00710521	-3.86925	NA	NA	NA	1	1	1	0	3	1.52664	6.2191	-0.0885491	-4.34615	-0.480791	5.72376	NA	NA	0.12685	5e-10	0.92944	1.38551e-05	0.630665	1.04193e-08	NA	NA	0.684229	7.12598e-08	0.99275	0.00112615	0.951475	1.93294e-06	NA	NA
D2HGDH	1.8319e-15	5.3522e-12	7.95223	Esophagus_Mucosa	0.000141973	0.00963124	3.80471	Cells_EBV-transformed_lymphocytes	8.22889e-20	6.73123e-17	-9.11012	NA	NA	NA	1	1	1	0	3	1.52664	6.2191	-0.0885491	-4.34615	-0.00290381	10.0401	NA	NA	0.12685	5e-10	0.92944	1.38551e-05	0.997683	1.01532e-23	NA	NA	0.684229	7.12598e-08	0.99275	0.00112615	0.999659	9.23273e-21	NA	NA
D2HGDH	1.8319e-15	5.3522e-12	7.95223	Esophagus_Mucosa	0.000141973	0.00963124	3.80471	Colon_Transverse	8.22889e-20	5.88983e-17	-9.11012	NA	NA	NA	1	1	1	0	3	1.52664	6.2191	-0.0885491	-4.34615	-0.0408736	10.0401	NA	NA	0.12685	5e-10	0.92944	1.38551e-05	0.967397	1.01532e-23	NA	NA	0.684229	7.12598e-08	0.99275	0.00112615	0.997181	1.03029e-20	NA	NA
D2HGDH	1.8319e-15	5.3522e-12	7.95223	Esophagus_Mucosa	0.000141973	0.00963124	3.80471	Esophagus_Gastroesophageal_Junction	8.22889e-20	5.22671e-17	-9.11012	NA	NA	NA	1	1	1	0	3	1.52664	6.2191	-0.0885491	-4.34615	-0.0431034	10.0401	NA	NA	0.12685	5e-10	0.92944	1.38551e-05	0.965619	1.01532e-23	NA	NA	0.684229	7.12598e-08	0.99275	0.00112615	0.995657	8.20402e-21	NA	NA
D2HGDH	1.8319e-15	5.3522e-12	7.95223	Esophagus_Mucosa	0.000141973	0.00963124	3.80471	Esophagus_Mucosa	6.10029e-20	4.06398e-17	-9.14254	NA	NA	NA	1	1	1	0	3	1.52664	6.2191	-0.0885491	-4.34615	0.0871915	10.1338	NA	NA	0.12685	5e-10	0.92944	1.38551e-05	0.930519	3.91179e-24	NA	NA	0.684229	7.12598e-08	0.99275	0.00112615	0.993017	4.08963e-21	NA	NA
D2HGDH	1.8319e-15	5.3522e-12	7.95223	Esophagus_Mucosa	0.000141973	0.00963124	3.80471	Heart_Atrial_Appendage	8.22889e-20	5.92744e-17	-9.11012	NA	NA	NA	1	1	1	0	3	1.52664	6.2191	-0.0885491	-4.34615	-0.00290381	10.0401	NA	NA	0.12685	5e-10	0.92944	1.38551e-05	0.997683	1.01532e-23	NA	NA	0.684229	7.12598e-08	0.99275	0.00112615	0.99955	1.0032e-20	NA	NA
D2HGDH	1.8319e-15	5.3522e-12	7.95223	Esophagus_Mucosa	0.000141973	0.00963124	3.80471	Kidney_Cortex	8.22889e-20	9.5874e-17	-9.11012	NA	NA	NA	1	1	1	0	3	1.52664	6.2191	-0.0885491	-4.34615	-0.00290381	10.0401	NA	NA	0.12685	5e-10	0.92944	1.38551e-05	0.997683	1.01532e-23	NA	NA	0.684229	7.12598e-08	0.99275	0.00112615	0.99935	1.88077e-20	NA	NA
D2HGDH	1.8319e-15	5.3522e-12	7.95223	Esophagus_Mucosa	0.000141973	0.00963124	3.80471	Liver	8.22889e-20	8.01219e-17	-9.11012	NA	NA	NA	1	1	1	0	3	1.52664	6.2191	-0.0885491	-4.34615	-0.0319372	10.0401	NA	NA	0.12685	5e-10	0.92944	1.38551e-05	0.974522	1.01532e-23	NA	NA	0.684229	7.12598e-08	0.99275	0.00112615	0.997744	1.0507e-20	NA	NA
D2HGDH	1.8319e-15	5.3522e-12	7.95223	Esophagus_Mucosa	0.000141973	0.00963124	3.80471	Lung	6.10029e-20	4.23733e-17	-9.14254	NA	NA	NA	1	1	1	0	3	1.52664	6.2191	-0.0885491	-4.34615	-0.967343	10.1338	NA	NA	0.12685	5e-10	0.92944	1.38551e-05	0.333372	3.91179e-24	NA	NA	0.684229	7.12598e-08	0.99275	0.00112615	0.855532	4.05698e-21	NA	NA
D2HGDH	1.8319e-15	5.3522e-12	7.95223	Esophagus_Mucosa	0.000141973	0.00963124	3.80471	Minor_Salivary_Gland	8.22889e-20	7.66446e-17	-9.11012	NA	NA	NA	1	1	1	0	3	1.52664	6.2191	-0.0885491	-4.34615	-0.00290381	10.0401	NA	NA	0.12685	5e-10	0.92944	1.38551e-05	0.997683	1.01532e-23	NA	NA	0.684229	7.12598e-08	0.99275	0.00112615	0.999597	1.35397e-20	NA	NA
D2HGDH	1.8319e-15	5.3522e-12	7.95223	Esophagus_Mucosa	0.000141973	0.00963124	3.80471	Muscle_Skeletal	6.10029e-20	4.07454e-17	-9.14254	NA	NA	NA	1	1	1	0	3	1.52664	6.2191	-0.0885491	-4.34615	0.13228	2.29999	NA	NA	0.12685	5e-10	0.92944	1.38551e-05	0.894763	0.021449	NA	NA	0.684229	7.12598e-08	0.99275	0.00112615	0.990203	0.188107	NA	NA
D2HGDH	1.8319e-15	5.3522e-12	7.95223	Esophagus_Mucosa	0.000141973	0.00963124	3.80471	Ovary	1.69321e-11	7.5717e-09	-6.73029	NA	NA	NA	1	1	1	0	3	1.52664	6.2191	-0.0885491	-4.34615	-1.04629	6.90124	NA	NA	0.12685	5e-10	0.92944	1.38551e-05	0.295428	5.15515e-12	NA	NA	0.684229	7.12598e-08	0.99275	0.00112615	0.856531	1.88447e-09	NA	NA
D2HGDH	1.8319e-15	5.3522e-12	7.95223	Esophagus_Mucosa	0.000141973	0.00963124	3.80471	Pituitary	8.22889e-20	6.67221e-17	9.11012	NA	NA	NA	1	1	1	0	3	1.52664	6.2191	-0.0885491	-4.34615	1.26579	-10.0401	NA	NA	0.12685	5e-10	0.92944	1.38551e-05	0.205589	1.01532e-23	NA	NA	0.684229	7.12598e-08	0.99275	0.00112615	0.810046	9.71079e-21	NA	NA
D2HGDH	1.8319e-15	5.3522e-12	7.95223	Esophagus_Mucosa	0.000141973	0.00963124	3.80471	Prostate	6.10029e-20	3.99482e-17	9.14254	NA	NA	NA	1	1	1	0	3	1.52664	6.2191	-0.0885491	-4.34615	-1.16725	-8.4171	NA	NA	0.12685	5e-10	0.92944	1.38551e-05	0.243108	3.85909e-17	NA	NA	0.684229	7.12598e-08	0.99275	0.00112615	0.816761	2.42796e-14	NA	NA
D2HGDH	1.8319e-15	5.3522e-12	7.95223	Esophagus_Mucosa	0.000141973	0.00963124	3.80471	Skin_Sun_Exposed_Lower_leg	8.22889e-20	6.14826e-17	9.11012	NA	NA	NA	1	1	1	0	3	1.52664	6.2191	-0.0885491	-4.34615	0.84756	-10.0401	NA	NA	0.12685	5e-10	0.92944	1.38551e-05	0.396683	1.01532e-23	NA	NA	0.684229	7.12598e-08	0.99275	0.00112615	0.888997	8.5642e-21	NA	NA
D2HGDH	1.8319e-15	5.3522e-12	7.95223	Esophagus_Mucosa	0.000141973	0.00963124	3.80471	Small_Intestine_Terminal_Ileum	8.22889e-20	7.03866e-17	-9.11012	NA	NA	NA	1	1	1	0	3	1.52664	6.2191	-0.0885491	-4.34615	-0.0407747	10.0401	NA	NA	0.12685	5e-10	0.92944	1.38551e-05	0.967476	1.01532e-23	NA	NA	0.684229	7.12598e-08	0.99275	0.00112615	0.995865	1.0712e-20	NA	NA
D2HGDH	1.8319e-15	5.3522e-12	7.95223	Esophagus_Mucosa	0.000141973	0.00963124	3.80471	Spleen	6.10029e-20	4.79135e-17	-9.14254	NA	NA	NA	1	1	1	0	3	1.52664	6.2191	-0.0885491	-4.34615	0.163433	10.1338	NA	NA	0.12685	5e-10	0.92944	1.38551e-05	0.870178	3.91179e-24	NA	NA	0.684229	7.12598e-08	0.99275	0.00112615	0.98356	3.59631e-21	NA	NA
D2HGDH	1.8319e-15	5.3522e-12	7.95223	Esophagus_Mucosa	0.000141973	0.00963124	3.80471	Stomach	6.10029e-20	5.04494e-17	-9.14254	NA	NA	NA	1	1	1	0	3	1.52664	6.2191	-0.0885491	-4.34615	0.092208	10.1338	NA	NA	0.12685	5e-10	0.92944	1.38551e-05	0.926533	3.91179e-24	NA	NA	0.684229	7.12598e-08	0.99275	0.00112615	0.992685	4.27303e-21	NA	NA
D2HGDH	1.8319e-15	5.3522e-12	7.95223	Esophagus_Mucosa	0.000141973	0.00963124	3.80471	Testis	6.10029e-20	6.01395e-17	-9.14254	NA	NA	NA	1	1	1	0	3	1.52664	6.2191	-0.0885491	-4.34615	0.163433	10.1338	NA	NA	0.12685	5e-10	0.92944	1.38551e-05	0.870178	3.91179e-24	NA	NA	0.684229	7.12598e-08	0.99275	0.00112615	0.987111	3.95228e-21	NA	NA
D2HGDH	1.8319e-15	5.3522e-12	7.95223	Esophagus_Mucosa	0.000141973	0.00963124	3.80471	Vagina	6.10029e-20	6.7554e-17	-9.14254	NA	NA	NA	1	1	1	0	3	1.52664	6.2191	-0.0885491	-4.34615	0.965068	10.1338	NA	NA	0.12685	5e-10	0.92944	1.38551e-05	0.334511	3.91179e-24	NA	NA	0.684229	7.12598e-08	0.99275	0.00112615	0.862381	4.46132e-21	NA	NA
D2HGDH	1.8319e-15	5.3522e-12	7.95223	Esophagus_Mucosa	0.000141973	0.00963124	3.80471	Whole_Blood	6.10029e-20	3.74059e-17	-9.14254	NA	NA	NA	1	1	1	0	3	1.52664	6.2191	-0.0885491	-4.34615	-0.150491	9.34366	NA	NA	0.12685	5e-10	0.92944	1.38551e-05	0.880377	9.30637e-21	NA	NA	0.684229	7.12598e-08	0.99275	0.00112615	0.991406	6.8928e-18	NA	NA
D2HGDH	1.8319e-15	5.3522e-12	7.95223	Esophagus_Mucosa	0.000141973	0.00963124	3.80471	smultixcan	9.41677e-40	2.60185e-36	-7.26719	NA	NA	NA	1	1	1	0	3	1.52664	6.2191	-0.0885491	-4.34615	-0.147214	7.45309	NA	NA	0.12685	5e-10	0.92944	1.38551e-05	0.418203	2.07322e-57	NA	NA	0.684229	7.12598e-08	0.99275	0.00112615	0.889221	2.0444e-53	NA	NA
D2HGDH	1.8319e-15	5.3522e-12	7.95223	Kidney_Cortex	8.22889e-20	9.87466e-17	-9.11012	Adipose_Subcutaneous	8.22889e-20	6.1001e-17	9.11012	NA	NA	NA	1	1	1	0	3	1.52664	6.2191	-0.279047	9.10551	1.32959	-10.0401	NA	NA	0.12685	5e-10	0.780209	8.5859e-20	0.183655	1.01532e-23	NA	NA	0.684229	7.12598e-08	0.976544	7.90418e-17	0.768194	1.15909e-20	NA	NA
D2HGDH	1.8319e-15	5.3522e-12	7.95223	Kidney_Cortex	8.22889e-20	9.87466e-17	-9.11012	Adipose_Visceral_Omentum	6.10029e-20	4.47552e-17	9.14254	NA	NA	NA	1	1	1	0	3	1.52664	6.2191	-0.279047	9.10551	-0.163433	-10.1338	NA	NA	0.12685	5e-10	0.780209	8.5859e-20	0.870178	3.91179e-24	NA	NA	0.684229	7.12598e-08	0.976544	7.90418e-17	0.986372	3.49629e-21	NA	NA
D2HGDH	1.8319e-15	5.3522e-12	7.95223	Kidney_Cortex	8.22889e-20	9.87466e-17	-9.11012	Adrenal_Gland	8.22889e-20	7.91501e-17	-9.11012	NA	NA	NA	1	1	1	0	3	1.52664	6.2191	-0.279047	9.10551	-0.00290381	10.0401	NA	NA	0.12685	5e-10	0.780209	8.5859e-20	0.997683	1.01532e-23	NA	NA	0.684229	7.12598e-08	0.976544	7.90418e-17	0.999566	8.57257e-21	NA	NA
D2HGDH	1.8319e-15	5.3522e-12	7.95223	Kidney_Cortex	8.22889e-20	9.87466e-17	-9.11012	Artery_Coronary	8.22889e-20	6.57576e-17	-9.11012	NA	NA	NA	1	1	1	0	3	1.52664	6.2191	-0.279047	9.10551	-0.00290381	10.0401	NA	NA	0.12685	5e-10	0.780209	8.5859e-20	0.997683	1.01532e-23	NA	NA	0.684229	7.12598e-08	0.976544	7.90418e-17	0.9994	1.03985e-20	NA	NA
D2HGDH	1.8319e-15	5.3522e-12	7.95223	Kidney_Cortex	8.22889e-20	9.87466e-17	-9.11012	Artery_Tibial	8.22889e-20	5.75349e-17	9.11012	NA	NA	NA	1	1	1	0	3	1.52664	6.2191	-0.279047	9.10551	0.810476	-10.0401	NA	NA	0.12685	5e-10	0.780209	8.5859e-20	0.417667	1.01532e-23	NA	NA	0.684229	7.12598e-08	0.976544	7.90418e-17	0.89425	1.06192e-20	NA	NA
D2HGDH	1.8319e-15	5.3522e-12	7.95223	Kidney_Cortex	8.22889e-20	9.87466e-17	-9.11012	Brain_Amygdala	8.22889e-20	1.19557e-16	-9.11012	NA	NA	NA	1	1	1	0	3	1.52664	6.2191	-0.279047	9.10551	-0.00290381	10.0401	NA	NA	0.12685	5e-10	0.780209	8.5859e-20	0.997683	1.01532e-23	NA	NA	0.684229	7.12598e-08	0.976544	7.90418e-17	0.99942	1.36546e-20	NA	NA
D2HGDH	1.8319e-15	5.3522e-12	7.95223	Kidney_Cortex	8.22889e-20	9.87466e-17	-9.11012	Brain_Anterior_cingulate_cortex_BA24	8.22889e-20	7.63834e-17	-9.11012	NA	NA	NA	1	1	1	0	3	1.52664	6.2191	-0.279047	9.10551	-0.00290381	10.0401	NA	NA	0.12685	5e-10	0.780209	8.5859e-20	0.997683	1.01532e-23	NA	NA	0.684229	7.12598e-08	0.976544	7.90418e-17	0.999555	1.14843e-20	NA	NA
D2HGDH	1.8319e-15	5.3522e-12	7.95223	Kidney_Cortex	8.22889e-20	9.87466e-17	-9.11012	Brain_Caudate_basal_ganglia	8.22889e-20	6.86916e-17	-9.11012	NA	NA	NA	1	1	1	0	3	1.52664	6.2191	-0.279047	9.10551	-0.00290381	10.0401	NA	NA	0.12685	5e-10	0.780209	8.5859e-20	0.997683	1.01532e-23	NA	NA	0.684229	7.12598e-08	0.976544	7.90418e-17	0.999889	1.15959e-20	NA	NA
D2HGDH	1.8319e-15	5.3522e-12	7.95223	Kidney_Cortex	8.22889e-20	9.87466e-17	-9.11012	Brain_Cerebellar_Hemisphere	6.10029e-20	4.05189e-17	9.14254	NA	NA	NA	1	1	1	0	3	1.52664	6.2191	-0.279047	9.10551	-0.163433	-10.1338	NA	NA	0.12685	5e-10	0.780209	8.5859e-20	0.870178	3.91179e-24	NA	NA	0.684229	7.12598e-08	0.976544	7.90418e-17	0.984686	3.48831e-21	NA	NA
D2HGDH	1.8319e-15	5.3522e-12	7.95223	Kidney_Cortex	8.22889e-20	9.87466e-17	-9.11012	Brain_Cerebellum	8.22889e-20	5.80934e-17	-9.11012	NA	NA	NA	1	1	1	0	3	1.52664	6.2191	-0.279047	9.10551	-0.00290381	10.0401	NA	NA	0.12685	5e-10	0.780209	8.5859e-20	0.997683	1.01532e-23	NA	NA	0.684229	7.12598e-08	0.976544	7.90418e-17	0.999412	9.07356e-21	NA	NA
D2HGDH	1.8319e-15	5.3522e-12	7.95223	Kidney_Cortex	8.22889e-20	9.87466e-17	-9.11012	Brain_Cortex	8.22889e-20	7.59017e-17	-9.11012	NA	NA	NA	1	1	1	0	3	1.52664	6.2191	-0.279047	9.10551	-0.00290381	10.0401	NA	NA	0.12685	5e-10	0.780209	8.5859e-20	0.997683	1.01532e-23	NA	NA	0.684229	7.12598e-08	0.976544	7.90418e-17	0.999723	1.03777e-20	NA	NA
D2HGDH	1.8319e-15	5.3522e-12	7.95223	Kidney_Cortex	8.22889e-20	9.87466e-17	-9.11012	Brain_Frontal_Cortex_BA9	6.10029e-20	4.87414e-17	9.14254	NA	NA	NA	1	1	1	0	3	1.52664	6.2191	-0.279047	9.10551	0.561139	-10.1338	NA	NA	0.12685	5e-10	0.780209	8.5859e-20	0.574703	3.91179e-24	NA	NA	0.684229	7.12598e-08	0.976544	7.90418e-17	0.937892	3.90553e-21	NA	NA
D2HGDH	1.8319e-15	5.3522e-12	7.95223	Kidney_Cortex	8.22889e-20	9.87466e-17	-9.11012	Brain_Hippocampus	8.22889e-20	1.51484e-16	-9.11012	NA	NA	NA	1	1	1	0	3	1.52664	6.2191	-0.279047	9.10551	-0.00290381	10.0401	NA	NA	0.12685	5e-10	0.780209	8.5859e-20	0.997683	1.01532e-23	NA	NA	0.684229	7.12598e-08	0.976544	7.90418e-17	0.999856	1.6602e-20	NA	NA
D2HGDH	1.8319e-15	5.3522e-12	7.95223	Kidney_Cortex	8.22889e-20	9.87466e-17	-9.11012	Brain_Hypothalamus	8.22889e-20	1.12873e-16	-9.11012	NA	NA	NA	1	1	1	0	3	1.52664	6.2191	-0.279047	9.10551	-0.00290381	10.0401	NA	NA	0.12685	5e-10	0.780209	8.5859e-20	0.997683	1.01532e-23	NA	NA	0.684229	7.12598e-08	0.976544	7.90418e-17	0.999619	1.33526e-20	NA	NA
D2HGDH	1.8319e-15	5.3522e-12	7.95223	Kidney_Cortex	8.22889e-20	9.87466e-17	-9.11012	Brain_Nucleus_accumbens_basal_ganglia	7.22537e-08	2.02322e-05	5.38547	NA	NA	NA	1	1	1	0	3	1.52664	6.2191	-0.279047	9.10551	-0.351354	-6.0639	NA	NA	0.12685	5e-10	0.780209	8.5859e-20	0.725323	1.32857e-09	NA	NA	0.684229	7.12598e-08	0.976544	7.90418e-17	0.967811	3.44126e-07	NA	NA
D2HGDH	1.8319e-15	5.3522e-12	7.95223	Kidney_Cortex	8.22889e-20	9.87466e-17	-9.11012	Brain_Putamen_basal_ganglia	8.22889e-20	1.064e-16	-9.11012	NA	NA	NA	1	1	1	0	3	1.52664	6.2191	-0.279047	9.10551	-0.00290381	10.0401	NA	NA	0.12685	5e-10	0.780209	8.5859e-20	0.997683	1.01532e-23	NA	NA	0.684229	7.12598e-08	0.976544	7.90418e-17	0.999472	1.41129e-20	NA	NA
D2HGDH	1.8319e-15	5.3522e-12	7.95223	Kidney_Cortex	8.22889e-20	9.87466e-17	-9.11012	Brain_Spinal_cord_cervical_c-1	8.22889e-20	9.90695e-17	-9.11012	NA	NA	NA	1	1	1	0	3	1.52664	6.2191	-0.279047	9.10551	-0.00290381	10.0401	NA	NA	0.12685	5e-10	0.780209	8.5859e-20	0.997683	1.01532e-23	NA	NA	0.684229	7.12598e-08	0.976544	7.90418e-17	0.999643	1.5154e-20	NA	NA
D2HGDH	1.8319e-15	5.3522e-12	7.95223	Kidney_Cortex	8.22889e-20	9.87466e-17	-9.11012	Brain_Substantia_nigra	8.22889e-20	1.14912e-16	-9.11012	NA	NA	NA	1	1	1	0	3	1.52664	6.2191	-0.279047	9.10551	-0.00290381	10.0401	NA	NA	0.12685	5e-10	0.780209	8.5859e-20	0.997683	1.01532e-23	NA	NA	0.684229	7.12598e-08	0.976544	7.90418e-17	0.999581	1.53728e-20	NA	NA
D2HGDH	1.8319e-15	5.3522e-12	7.95223	Kidney_Cortex	8.22889e-20	9.87466e-17	-9.11012	Breast_Mammary_Tissue	0.000109171	0.00710521	-3.86925	NA	NA	NA	1	1	1	0	3	1.52664	6.2191	-0.279047	9.10551	-0.480791	5.72376	NA	NA	0.12685	5e-10	0.780209	8.5859e-20	0.630665	1.04193e-08	NA	NA	0.684229	7.12598e-08	0.976544	7.90418e-17	0.951475	1.93294e-06	NA	NA
D2HGDH	1.8319e-15	5.3522e-12	7.95223	Kidney_Cortex	8.22889e-20	9.87466e-17	-9.11012	Cells_EBV-transformed_lymphocytes	8.22889e-20	6.73123e-17	-9.11012	NA	NA	NA	1	1	1	0	3	1.52664	6.2191	-0.279047	9.10551	-0.00290381	10.0401	NA	NA	0.12685	5e-10	0.780209	8.5859e-20	0.997683	1.01532e-23	NA	NA	0.684229	7.12598e-08	0.976544	7.90418e-17	0.999659	9.23273e-21	NA	NA
D2HGDH	1.8319e-15	5.3522e-12	7.95223	Kidney_Cortex	8.22889e-20	9.87466e-17	-9.11012	Colon_Transverse	8.22889e-20	5.88983e-17	-9.11012	NA	NA	NA	1	1	1	0	3	1.52664	6.2191	-0.279047	9.10551	-0.0408736	10.0401	NA	NA	0.12685	5e-10	0.780209	8.5859e-20	0.967397	1.01532e-23	NA	NA	0.684229	7.12598e-08	0.976544	7.90418e-17	0.997181	1.03029e-20	NA	NA
D2HGDH	1.8319e-15	5.3522e-12	7.95223	Kidney_Cortex	8.22889e-20	9.87466e-17	-9.11012	Esophagus_Gastroesophageal_Junction	8.22889e-20	5.22671e-17	-9.11012	NA	NA	NA	1	1	1	0	3	1.52664	6.2191	-0.279047	9.10551	-0.0431034	10.0401	NA	NA	0.12685	5e-10	0.780209	8.5859e-20	0.965619	1.01532e-23	NA	NA	0.684229	7.12598e-08	0.976544	7.90418e-17	0.995657	8.20402e-21	NA	NA
D2HGDH	1.8319e-15	5.3522e-12	7.95223	Kidney_Cortex	8.22889e-20	9.87466e-17	-9.11012	Esophagus_Mucosa	6.10029e-20	4.06398e-17	-9.14254	NA	NA	NA	1	1	1	0	3	1.52664	6.2191	-0.279047	9.10551	0.0871915	10.1338	NA	NA	0.12685	5e-10	0.780209	8.5859e-20	0.930519	3.91179e-24	NA	NA	0.684229	7.12598e-08	0.976544	7.90418e-17	0.993017	4.08963e-21	NA	NA
D2HGDH	1.8319e-15	5.3522e-12	7.95223	Kidney_Cortex	8.22889e-20	9.87466e-17	-9.11012	Heart_Atrial_Appendage	8.22889e-20	5.92744e-17	-9.11012	NA	NA	NA	1	1	1	0	3	1.52664	6.2191	-0.279047	9.10551	-0.00290381	10.0401	NA	NA	0.12685	5e-10	0.780209	8.5859e-20	0.997683	1.01532e-23	NA	NA	0.684229	7.12598e-08	0.976544	7.90418e-17	0.99955	1.0032e-20	NA	NA
D2HGDH	1.8319e-15	5.3522e-12	7.95223	Kidney_Cortex	8.22889e-20	9.87466e-17	-9.11012	Kidney_Cortex	8.22889e-20	9.5874e-17	-9.11012	NA	NA	NA	1	1	1	0	3	1.52664	6.2191	-0.279047	9.10551	-0.00290381	10.0401	NA	NA	0.12685	5e-10	0.780209	8.5859e-20	0.997683	1.01532e-23	NA	NA	0.684229	7.12598e-08	0.976544	7.90418e-17	0.99935	1.88077e-20	NA	NA
D2HGDH	1.8319e-15	5.3522e-12	7.95223	Kidney_Cortex	8.22889e-20	9.87466e-17	-9.11012	Liver	8.22889e-20	8.01219e-17	-9.11012	NA	NA	NA	1	1	1	0	3	1.52664	6.2191	-0.279047	9.10551	-0.0319372	10.0401	NA	NA	0.12685	5e-10	0.780209	8.5859e-20	0.974522	1.01532e-23	NA	NA	0.684229	7.12598e-08	0.976544	7.90418e-17	0.997744	1.0507e-20	NA	NA
D2HGDH	1.8319e-15	5.3522e-12	7.95223	Kidney_Cortex	8.22889e-20	9.87466e-17	-9.11012	Lung	6.10029e-20	4.23733e-17	-9.14254	NA	NA	NA	1	1	1	0	3	1.52664	6.2191	-0.279047	9.10551	-0.967343	10.1338	NA	NA	0.12685	5e-10	0.780209	8.5859e-20	0.333372	3.91179e-24	NA	NA	0.684229	7.12598e-08	0.976544	7.90418e-17	0.855532	4.05698e-21	NA	NA
D2HGDH	1.8319e-15	5.3522e-12	7.95223	Kidney_Cortex	8.22889e-20	9.87466e-17	-9.11012	Minor_Salivary_Gland	8.22889e-20	7.66446e-17	-9.11012	NA	NA	NA	1	1	1	0	3	1.52664	6.2191	-0.279047	9.10551	-0.00290381	10.0401	NA	NA	0.12685	5e-10	0.780209	8.5859e-20	0.997683	1.01532e-23	NA	NA	0.684229	7.12598e-08	0.976544	7.90418e-17	0.999597	1.35397e-20	NA	NA
D2HGDH	1.8319e-15	5.3522e-12	7.95223	Kidney_Cortex	8.22889e-20	9.87466e-17	-9.11012	Muscle_Skeletal	6.10029e-20	4.07454e-17	-9.14254	NA	NA	NA	1	1	1	0	3	1.52664	6.2191	-0.279047	9.10551	0.13228	2.29999	NA	NA	0.12685	5e-10	0.780209	8.5859e-20	0.894763	0.021449	NA	NA	0.684229	7.12598e-08	0.976544	7.90418e-17	0.990203	0.188107	NA	NA
D2HGDH	1.8319e-15	5.3522e-12	7.95223	Kidney_Cortex	8.22889e-20	9.87466e-17	-9.11012	Ovary	1.69321e-11	7.5717e-09	-6.73029	NA	NA	NA	1	1	1	0	3	1.52664	6.2191	-0.279047	9.10551	-1.04629	6.90124	NA	NA	0.12685	5e-10	0.780209	8.5859e-20	0.295428	5.15515e-12	NA	NA	0.684229	7.12598e-08	0.976544	7.90418e-17	0.856531	1.88447e-09	NA	NA
D2HGDH	1.8319e-15	5.3522e-12	7.95223	Kidney_Cortex	8.22889e-20	9.87466e-17	-9.11012	Pituitary	8.22889e-20	6.67221e-17	9.11012	NA	NA	NA	1	1	1	0	3	1.52664	6.2191	-0.279047	9.10551	1.26579	-10.0401	NA	NA	0.12685	5e-10	0.780209	8.5859e-20	0.205589	1.01532e-23	NA	NA	0.684229	7.12598e-08	0.976544	7.90418e-17	0.810046	9.71079e-21	NA	NA
D2HGDH	1.8319e-15	5.3522e-12	7.95223	Kidney_Cortex	8.22889e-20	9.87466e-17	-9.11012	Prostate	6.10029e-20	3.99482e-17	9.14254	NA	NA	NA	1	1	1	0	3	1.52664	6.2191	-0.279047	9.10551	-1.16725	-8.4171	NA	NA	0.12685	5e-10	0.780209	8.5859e-20	0.243108	3.85909e-17	NA	NA	0.684229	7.12598e-08	0.976544	7.90418e-17	0.816761	2.42796e-14	NA	NA
D2HGDH	1.8319e-15	5.3522e-12	7.95223	Kidney_Cortex	8.22889e-20	9.87466e-17	-9.11012	Skin_Sun_Exposed_Lower_leg	8.22889e-20	6.14826e-17	9.11012	NA	NA	NA	1	1	1	0	3	1.52664	6.2191	-0.279047	9.10551	0.84756	-10.0401	NA	NA	0.12685	5e-10	0.780209	8.5859e-20	0.396683	1.01532e-23	NA	NA	0.684229	7.12598e-08	0.976544	7.90418e-17	0.888997	8.5642e-21	NA	NA
D2HGDH	1.8319e-15	5.3522e-12	7.95223	Kidney_Cortex	8.22889e-20	9.87466e-17	-9.11012	Small_Intestine_Terminal_Ileum	8.22889e-20	7.03866e-17	-9.11012	NA	NA	NA	1	1	1	0	3	1.52664	6.2191	-0.279047	9.10551	-0.0407747	10.0401	NA	NA	0.12685	5e-10	0.780209	8.5859e-20	0.967476	1.01532e-23	NA	NA	0.684229	7.12598e-08	0.976544	7.90418e-17	0.995865	1.0712e-20	NA	NA
D2HGDH	1.8319e-15	5.3522e-12	7.95223	Kidney_Cortex	8.22889e-20	9.87466e-17	-9.11012	Spleen	6.10029e-20	4.79135e-17	-9.14254	NA	NA	NA	1	1	1	0	3	1.52664	6.2191	-0.279047	9.10551	0.163433	10.1338	NA	NA	0.12685	5e-10	0.780209	8.5859e-20	0.870178	3.91179e-24	NA	NA	0.684229	7.12598e-08	0.976544	7.90418e-17	0.98356	3.59631e-21	NA	NA
D2HGDH	1.8319e-15	5.3522e-12	7.95223	Kidney_Cortex	8.22889e-20	9.87466e-17	-9.11012	Stomach	6.10029e-20	5.04494e-17	-9.14254	NA	NA	NA	1	1	1	0	3	1.52664	6.2191	-0.279047	9.10551	0.092208	10.1338	NA	NA	0.12685	5e-10	0.780209	8.5859e-20	0.926533	3.91179e-24	NA	NA	0.684229	7.12598e-08	0.976544	7.90418e-17	0.992685	4.27303e-21	NA	NA
D2HGDH	1.8319e-15	5.3522e-12	7.95223	Kidney_Cortex	8.22889e-20	9.87466e-17	-9.11012	Testis	6.10029e-20	6.01395e-17	-9.14254	NA	NA	NA	1	1	1	0	3	1.52664	6.2191	-0.279047	9.10551	0.163433	10.1338	NA	NA	0.12685	5e-10	0.780209	8.5859e-20	0.870178	3.91179e-24	NA	NA	0.684229	7.12598e-08	0.976544	7.90418e-17	0.987111	3.95228e-21	NA	NA
D2HGDH	1.8319e-15	5.3522e-12	7.95223	Kidney_Cortex	8.22889e-20	9.87466e-17	-9.11012	Vagina	6.10029e-20	6.7554e-17	-9.14254	NA	NA	NA	1	1	1	0	3	1.52664	6.2191	-0.279047	9.10551	0.965068	10.1338	NA	NA	0.12685	5e-10	0.780209	8.5859e-20	0.334511	3.91179e-24	NA	NA	0.684229	7.12598e-08	0.976544	7.90418e-17	0.862381	4.46132e-21	NA	NA
D2HGDH	1.8319e-15	5.3522e-12	7.95223	Kidney_Cortex	8.22889e-20	9.87466e-17	-9.11012	Whole_Blood	6.10029e-20	3.74059e-17	-9.14254	NA	NA	NA	1	1	1	0	3	1.52664	6.2191	-0.279047	9.10551	-0.150491	9.34366	NA	NA	0.12685	5e-10	0.780209	8.5859e-20	0.880377	9.30637e-21	NA	NA	0.684229	7.12598e-08	0.976544	7.90418e-17	0.991406	6.8928e-18	NA	NA
D2HGDH	1.8319e-15	5.3522e-12	7.95223	Kidney_Cortex	8.22889e-20	9.87466e-17	-9.11012	smultixcan	9.41677e-40	2.60185e-36	-7.26719	NA	NA	NA	1	1	1	0	3	1.52664	6.2191	-0.279047	9.10551	-0.147214	7.45309	NA	NA	0.12685	5e-10	0.780209	8.5859e-20	0.418203	2.07322e-57	NA	NA	0.684229	7.12598e-08	0.976544	7.90418e-17	0.889221	2.0444e-53	NA	NA
D2HGDH	1.8319e-15	5.3522e-12	7.95223	Muscle_Skeletal	6.10029e-20	5.22978e-17	-9.14254	Adipose_Subcutaneous	8.22889e-20	6.1001e-17	9.11012	NA	NA	NA	1	1	1	0	3	1.52664	6.2191	0.771716	10.1338	1.32959	-10.0401	NA	NA	0.12685	5e-10	0.440283	3.91179e-24	0.183655	1.01532e-23	NA	NA	0.684229	7.12598e-08	0.916491	4.59009e-21	0.768194	1.15909e-20	NA	NA
D2HGDH	1.8319e-15	5.3522e-12	7.95223	Muscle_Skeletal	6.10029e-20	5.22978e-17	-9.14254	Adipose_Visceral_Omentum	6.10029e-20	4.47552e-17	9.14254	NA	NA	NA	1	1	1	0	3	1.52664	6.2191	0.771716	10.1338	-0.163433	-10.1338	NA	NA	0.12685	5e-10	0.440283	3.91179e-24	0.870178	3.91179e-24	NA	NA	0.684229	7.12598e-08	0.916491	4.59009e-21	0.986372	3.49629e-21	NA	NA
D2HGDH	1.8319e-15	5.3522e-12	7.95223	Muscle_Skeletal	6.10029e-20	5.22978e-17	-9.14254	Adrenal_Gland	8.22889e-20	7.91501e-17	-9.11012	NA	NA	NA	1	1	1	0	3	1.52664	6.2191	0.771716	10.1338	-0.00290381	10.0401	NA	NA	0.12685	5e-10	0.440283	3.91179e-24	0.997683	1.01532e-23	NA	NA	0.684229	7.12598e-08	0.916491	4.59009e-21	0.999566	8.57257e-21	NA	NA
D2HGDH	1.8319e-15	5.3522e-12	7.95223	Muscle_Skeletal	6.10029e-20	5.22978e-17	-9.14254	Artery_Coronary	8.22889e-20	6.57576e-17	-9.11012	NA	NA	NA	1	1	1	0	3	1.52664	6.2191	0.771716	10.1338	-0.00290381	10.0401	NA	NA	0.12685	5e-10	0.440283	3.91179e-24	0.997683	1.01532e-23	NA	NA	0.684229	7.12598e-08	0.916491	4.59009e-21	0.9994	1.03985e-20	NA	NA
D2HGDH	1.8319e-15	5.3522e-12	7.95223	Muscle_Skeletal	6.10029e-20	5.22978e-17	-9.14254	Artery_Tibial	8.22889e-20	5.75349e-17	9.11012	NA	NA	NA	1	1	1	0	3	1.52664	6.2191	0.771716	10.1338	0.810476	-10.0401	NA	NA	0.12685	5e-10	0.440283	3.91179e-24	0.417667	1.01532e-23	NA	NA	0.684229	7.12598e-08	0.916491	4.59009e-21	0.89425	1.06192e-20	NA	NA
D2HGDH	1.8319e-15	5.3522e-12	7.95223	Muscle_Skeletal	6.10029e-20	5.22978e-17	-9.14254	Brain_Amygdala	8.22889e-20	1.19557e-16	-9.11012	NA	NA	NA	1	1	1	0	3	1.52664	6.2191	0.771716	10.1338	-0.00290381	10.0401	NA	NA	0.12685	5e-10	0.440283	3.91179e-24	0.997683	1.01532e-23	NA	NA	0.684229	7.12598e-08	0.916491	4.59009e-21	0.99942	1.36546e-20	NA	NA
D2HGDH	1.8319e-15	5.3522e-12	7.95223	Muscle_Skeletal	6.10029e-20	5.22978e-17	-9.14254	Brain_Anterior_cingulate_cortex_BA24	8.22889e-20	7.63834e-17	-9.11012	NA	NA	NA	1	1	1	0	3	1.52664	6.2191	0.771716	10.1338	-0.00290381	10.0401	NA	NA	0.12685	5e-10	0.440283	3.91179e-24	0.997683	1.01532e-23	NA	NA	0.684229	7.12598e-08	0.916491	4.59009e-21	0.999555	1.14843e-20	NA	NA
D2HGDH	1.8319e-15	5.3522e-12	7.95223	Muscle_Skeletal	6.10029e-20	5.22978e-17	-9.14254	Brain_Caudate_basal_ganglia	8.22889e-20	6.86916e-17	-9.11012	NA	NA	NA	1	1	1	0	3	1.52664	6.2191	0.771716	10.1338	-0.00290381	10.0401	NA	NA	0.12685	5e-10	0.440283	3.91179e-24	0.997683	1.01532e-23	NA	NA	0.684229	7.12598e-08	0.916491	4.59009e-21	0.999889	1.15959e-20	NA	NA
D2HGDH	1.8319e-15	5.3522e-12	7.95223	Muscle_Skeletal	6.10029e-20	5.22978e-17	-9.14254	Brain_Cerebellar_Hemisphere	6.10029e-20	4.05189e-17	9.14254	NA	NA	NA	1	1	1	0	3	1.52664	6.2191	0.771716	10.1338	-0.163433	-10.1338	NA	NA	0.12685	5e-10	0.440283	3.91179e-24	0.870178	3.91179e-24	NA	NA	0.684229	7.12598e-08	0.916491	4.59009e-21	0.984686	3.48831e-21	NA	NA
D2HGDH	1.8319e-15	5.3522e-12	7.95223	Muscle_Skeletal	6.10029e-20	5.22978e-17	-9.14254	Brain_Cerebellum	8.22889e-20	5.80934e-17	-9.11012	NA	NA	NA	1	1	1	0	3	1.52664	6.2191	0.771716	10.1338	-0.00290381	10.0401	NA	NA	0.12685	5e-10	0.440283	3.91179e-24	0.997683	1.01532e-23	NA	NA	0.684229	7.12598e-08	0.916491	4.59009e-21	0.999412	9.07356e-21	NA	NA
D2HGDH	1.8319e-15	5.3522e-12	7.95223	Muscle_Skeletal	6.10029e-20	5.22978e-17	-9.14254	Brain_Cortex	8.22889e-20	7.59017e-17	-9.11012	NA	NA	NA	1	1	1	0	3	1.52664	6.2191	0.771716	10.1338	-0.00290381	10.0401	NA	NA	0.12685	5e-10	0.440283	3.91179e-24	0.997683	1.01532e-23	NA	NA	0.684229	7.12598e-08	0.916491	4.59009e-21	0.999723	1.03777e-20	NA	NA
D2HGDH	1.8319e-15	5.3522e-12	7.95223	Muscle_Skeletal	6.10029e-20	5.22978e-17	-9.14254	Brain_Frontal_Cortex_BA9	6.10029e-20	4.87414e-17	9.14254	NA	NA	NA	1	1	1	0	3	1.52664	6.2191	0.771716	10.1338	0.561139	-10.1338	NA	NA	0.12685	5e-10	0.440283	3.91179e-24	0.574703	3.91179e-24	NA	NA	0.684229	7.12598e-08	0.916491	4.59009e-21	0.937892	3.90553e-21	NA	NA
D2HGDH	1.8319e-15	5.3522e-12	7.95223	Muscle_Skeletal	6.10029e-20	5.22978e-17	-9.14254	Brain_Hippocampus	8.22889e-20	1.51484e-16	-9.11012	NA	NA	NA	1	1	1	0	3	1.52664	6.2191	0.771716	10.1338	-0.00290381	10.0401	NA	NA	0.12685	5e-10	0.440283	3.91179e-24	0.997683	1.01532e-23	NA	NA	0.684229	7.12598e-08	0.916491	4.59009e-21	0.999856	1.6602e-20	NA	NA
D2HGDH	1.8319e-15	5.3522e-12	7.95223	Muscle_Skeletal	6.10029e-20	5.22978e-17	-9.14254	Brain_Hypothalamus	8.22889e-20	1.12873e-16	-9.11012	NA	NA	NA	1	1	1	0	3	1.52664	6.2191	0.771716	10.1338	-0.00290381	10.0401	NA	NA	0.12685	5e-10	0.440283	3.91179e-24	0.997683	1.01532e-23	NA	NA	0.684229	7.12598e-08	0.916491	4.59009e-21	0.999619	1.33526e-20	NA	NA
D2HGDH	1.8319e-15	5.3522e-12	7.95223	Muscle_Skeletal	6.10029e-20	5.22978e-17	-9.14254	Brain_Nucleus_accumbens_basal_ganglia	7.22537e-08	2.02322e-05	5.38547	NA	NA	NA	1	1	1	0	3	1.52664	6.2191	0.771716	10.1338	-0.351354	-6.0639	NA	NA	0.12685	5e-10	0.440283	3.91179e-24	0.725323	1.32857e-09	NA	NA	0.684229	7.12598e-08	0.916491	4.59009e-21	0.967811	3.44126e-07	NA	NA
D2HGDH	1.8319e-15	5.3522e-12	7.95223	Muscle_Skeletal	6.10029e-20	5.22978e-17	-9.14254	Brain_Putamen_basal_ganglia	8.22889e-20	1.064e-16	-9.11012	NA	NA	NA	1	1	1	0	3	1.52664	6.2191	0.771716	10.1338	-0.00290381	10.0401	NA	NA	0.12685	5e-10	0.440283	3.91179e-24	0.997683	1.01532e-23	NA	NA	0.684229	7.12598e-08	0.916491	4.59009e-21	0.999472	1.41129e-20	NA	NA
D2HGDH	1.8319e-15	5.3522e-12	7.95223	Muscle_Skeletal	6.10029e-20	5.22978e-17	-9.14254	Brain_Spinal_cord_cervical_c-1	8.22889e-20	9.90695e-17	-9.11012	NA	NA	NA	1	1	1	0	3	1.52664	6.2191	0.771716	10.1338	-0.00290381	10.0401	NA	NA	0.12685	5e-10	0.440283	3.91179e-24	0.997683	1.01532e-23	NA	NA	0.684229	7.12598e-08	0.916491	4.59009e-21	0.999643	1.5154e-20	NA	NA
D2HGDH	1.8319e-15	5.3522e-12	7.95223	Muscle_Skeletal	6.10029e-20	5.22978e-17	-9.14254	Brain_Substantia_nigra	8.22889e-20	1.14912e-16	-9.11012	NA	NA	NA	1	1	1	0	3	1.52664	6.2191	0.771716	10.1338	-0.00290381	10.0401	NA	NA	0.12685	5e-10	0.440283	3.91179e-24	0.997683	1.01532e-23	NA	NA	0.684229	7.12598e-08	0.916491	4.59009e-21	0.999581	1.53728e-20	NA	NA
D2HGDH	1.8319e-15	5.3522e-12	7.95223	Muscle_Skeletal	6.10029e-20	5.22978e-17	-9.14254	Breast_Mammary_Tissue	0.000109171	0.00710521	-3.86925	NA	NA	NA	1	1	1	0	3	1.52664	6.2191	0.771716	10.1338	-0.480791	5.72376	NA	NA	0.12685	5e-10	0.440283	3.91179e-24	0.630665	1.04193e-08	NA	NA	0.684229	7.12598e-08	0.916491	4.59009e-21	0.951475	1.93294e-06	NA	NA
D2HGDH	1.8319e-15	5.3522e-12	7.95223	Muscle_Skeletal	6.10029e-20	5.22978e-17	-9.14254	Cells_EBV-transformed_lymphocytes	8.22889e-20	6.73123e-17	-9.11012	NA	NA	NA	1	1	1	0	3	1.52664	6.2191	0.771716	10.1338	-0.00290381	10.0401	NA	NA	0.12685	5e-10	0.440283	3.91179e-24	0.997683	1.01532e-23	NA	NA	0.684229	7.12598e-08	0.916491	4.59009e-21	0.999659	9.23273e-21	NA	NA
D2HGDH	1.8319e-15	5.3522e-12	7.95223	Muscle_Skeletal	6.10029e-20	5.22978e-17	-9.14254	Colon_Transverse	8.22889e-20	5.88983e-17	-9.11012	NA	NA	NA	1	1	1	0	3	1.52664	6.2191	0.771716	10.1338	-0.0408736	10.0401	NA	NA	0.12685	5e-10	0.440283	3.91179e-24	0.967397	1.01532e-23	NA	NA	0.684229	7.12598e-08	0.916491	4.59009e-21	0.997181	1.03029e-20	NA	NA
D2HGDH	1.8319e-15	5.3522e-12	7.95223	Muscle_Skeletal	6.10029e-20	5.22978e-17	-9.14254	Esophagus_Gastroesophageal_Junction	8.22889e-20	5.22671e-17	-9.11012	NA	NA	NA	1	1	1	0	3	1.52664	6.2191	0.771716	10.1338	-0.0431034	10.0401	NA	NA	0.12685	5e-10	0.440283	3.91179e-24	0.965619	1.01532e-23	NA	NA	0.684229	7.12598e-08	0.916491	4.59009e-21	0.995657	8.20402e-21	NA	NA
D2HGDH	1.8319e-15	5.3522e-12	7.95223	Muscle_Skeletal	6.10029e-20	5.22978e-17	-9.14254	Esophagus_Mucosa	6.10029e-20	4.06398e-17	-9.14254	NA	NA	NA	1	1	1	0	3	1.52664	6.2191	0.771716	10.1338	0.0871915	10.1338	NA	NA	0.12685	5e-10	0.440283	3.91179e-24	0.930519	3.91179e-24	NA	NA	0.684229	7.12598e-08	0.916491	4.59009e-21	0.993017	4.08963e-21	NA	NA
D2HGDH	1.8319e-15	5.3522e-12	7.95223	Muscle_Skeletal	6.10029e-20	5.22978e-17	-9.14254	Heart_Atrial_Appendage	8.22889e-20	5.92744e-17	-9.11012	NA	NA	NA	1	1	1	0	3	1.52664	6.2191	0.771716	10.1338	-0.00290381	10.0401	NA	NA	0.12685	5e-10	0.440283	3.91179e-24	0.997683	1.01532e-23	NA	NA	0.684229	7.12598e-08	0.916491	4.59009e-21	0.99955	1.0032e-20	NA	NA
D2HGDH	1.8319e-15	5.3522e-12	7.95223	Muscle_Skeletal	6.10029e-20	5.22978e-17	-9.14254	Kidney_Cortex	8.22889e-20	9.5874e-17	-9.11012	NA	NA	NA	1	1	1	0	3	1.52664	6.2191	0.771716	10.1338	-0.00290381	10.0401	NA	NA	0.12685	5e-10	0.440283	3.91179e-24	0.997683	1.01532e-23	NA	NA	0.684229	7.12598e-08	0.916491	4.59009e-21	0.99935	1.88077e-20	NA	NA
D2HGDH	1.8319e-15	5.3522e-12	7.95223	Muscle_Skeletal	6.10029e-20	5.22978e-17	-9.14254	Liver	8.22889e-20	8.01219e-17	-9.11012	NA	NA	NA	1	1	1	0	3	1.52664	6.2191	0.771716	10.1338	-0.0319372	10.0401	NA	NA	0.12685	5e-10	0.440283	3.91179e-24	0.974522	1.01532e-23	NA	NA	0.684229	7.12598e-08	0.916491	4.59009e-21	0.997744	1.0507e-20	NA	NA
D2HGDH	1.8319e-15	5.3522e-12	7.95223	Muscle_Skeletal	6.10029e-20	5.22978e-17	-9.14254	Lung	6.10029e-20	4.23733e-17	-9.14254	NA	NA	NA	1	1	1	0	3	1.52664	6.2191	0.771716	10.1338	-0.967343	10.1338	NA	NA	0.12685	5e-10	0.440283	3.91179e-24	0.333372	3.91179e-24	NA	NA	0.684229	7.12598e-08	0.916491	4.59009e-21	0.855532	4.05698e-21	NA	NA
D2HGDH	1.8319e-15	5.3522e-12	7.95223	Muscle_Skeletal	6.10029e-20	5.22978e-17	-9.14254	Minor_Salivary_Gland	8.22889e-20	7.66446e-17	-9.11012	NA	NA	NA	1	1	1	0	3	1.52664	6.2191	0.771716	10.1338	-0.00290381	10.0401	NA	NA	0.12685	5e-10	0.440283	3.91179e-24	0.997683	1.01532e-23	NA	NA	0.684229	7.12598e-08	0.916491	4.59009e-21	0.999597	1.35397e-20	NA	NA
D2HGDH	1.8319e-15	5.3522e-12	7.95223	Muscle_Skeletal	6.10029e-20	5.22978e-17	-9.14254	Muscle_Skeletal	6.10029e-20	4.07454e-17	-9.14254	NA	NA	NA	1	1	1	0	3	1.52664	6.2191	0.771716	10.1338	0.13228	2.29999	NA	NA	0.12685	5e-10	0.440283	3.91179e-24	0.894763	0.021449	NA	NA	0.684229	7.12598e-08	0.916491	4.59009e-21	0.990203	0.188107	NA	NA
D2HGDH	1.8319e-15	5.3522e-12	7.95223	Muscle_Skeletal	6.10029e-20	5.22978e-17	-9.14254	Ovary	1.69321e-11	7.5717e-09	-6.73029	NA	NA	NA	1	1	1	0	3	1.52664	6.2191	0.771716	10.1338	-1.04629	6.90124	NA	NA	0.12685	5e-10	0.440283	3.91179e-24	0.295428	5.15515e-12	NA	NA	0.684229	7.12598e-08	0.916491	4.59009e-21	0.856531	1.88447e-09	NA	NA
D2HGDH	1.8319e-15	5.3522e-12	7.95223	Muscle_Skeletal	6.10029e-20	5.22978e-17	-9.14254	Pituitary	8.22889e-20	6.67221e-17	9.11012	NA	NA	NA	1	1	1	0	3	1.52664	6.2191	0.771716	10.1338	1.26579	-10.0401	NA	NA	0.12685	5e-10	0.440283	3.91179e-24	0.205589	1.01532e-23	NA	NA	0.684229	7.12598e-08	0.916491	4.59009e-21	0.810046	9.71079e-21	NA	NA
D2HGDH	1.8319e-15	5.3522e-12	7.95223	Muscle_Skeletal	6.10029e-20	5.22978e-17	-9.14254	Prostate	6.10029e-20	3.99482e-17	9.14254	NA	NA	NA	1	1	1	0	3	1.52664	6.2191	0.771716	10.1338	-1.16725	-8.4171	NA	NA	0.12685	5e-10	0.440283	3.91179e-24	0.243108	3.85909e-17	NA	NA	0.684229	7.12598e-08	0.916491	4.59009e-21	0.816761	2.42796e-14	NA	NA
D2HGDH	1.8319e-15	5.3522e-12	7.95223	Muscle_Skeletal	6.10029e-20	5.22978e-17	-9.14254	Skin_Sun_Exposed_Lower_leg	8.22889e-20	6.14826e-17	9.11012	NA	NA	NA	1	1	1	0	3	1.52664	6.2191	0.771716	10.1338	0.84756	-10.0401	NA	NA	0.12685	5e-10	0.440283	3.91179e-24	0.396683	1.01532e-23	NA	NA	0.684229	7.12598e-08	0.916491	4.59009e-21	0.888997	8.5642e-21	NA	NA
D2HGDH	1.8319e-15	5.3522e-12	7.95223	Muscle_Skeletal	6.10029e-20	5.22978e-17	-9.14254	Small_Intestine_Terminal_Ileum	8.22889e-20	7.03866e-17	-9.11012	NA	NA	NA	1	1	1	0	3	1.52664	6.2191	0.771716	10.1338	-0.0407747	10.0401	NA	NA	0.12685	5e-10	0.440283	3.91179e-24	0.967476	1.01532e-23	NA	NA	0.684229	7.12598e-08	0.916491	4.59009e-21	0.995865	1.0712e-20	NA	NA
D2HGDH	1.8319e-15	5.3522e-12	7.95223	Muscle_Skeletal	6.10029e-20	5.22978e-17	-9.14254	Spleen	6.10029e-20	4.79135e-17	-9.14254	NA	NA	NA	1	1	1	0	3	1.52664	6.2191	0.771716	10.1338	0.163433	10.1338	NA	NA	0.12685	5e-10	0.440283	3.91179e-24	0.870178	3.91179e-24	NA	NA	0.684229	7.12598e-08	0.916491	4.59009e-21	0.98356	3.59631e-21	NA	NA
D2HGDH	1.8319e-15	5.3522e-12	7.95223	Muscle_Skeletal	6.10029e-20	5.22978e-17	-9.14254	Stomach	6.10029e-20	5.04494e-17	-9.14254	NA	NA	NA	1	1	1	0	3	1.52664	6.2191	0.771716	10.1338	0.092208	10.1338	NA	NA	0.12685	5e-10	0.440283	3.91179e-24	0.926533	3.91179e-24	NA	NA	0.684229	7.12598e-08	0.916491	4.59009e-21	0.992685	4.27303e-21	NA	NA
D2HGDH	1.8319e-15	5.3522e-12	7.95223	Muscle_Skeletal	6.10029e-20	5.22978e-17	-9.14254	Testis	6.10029e-20	6.01395e-17	-9.14254	NA	NA	NA	1	1	1	0	3	1.52664	6.2191	0.771716	10.1338	0.163433	10.1338	NA	NA	0.12685	5e-10	0.440283	3.91179e-24	0.870178	3.91179e-24	NA	NA	0.684229	7.12598e-08	0.916491	4.59009e-21	0.987111	3.95228e-21	NA	NA
D2HGDH	1.8319e-15	5.3522e-12	7.95223	Muscle_Skeletal	6.10029e-20	5.22978e-17	-9.14254	Vagina	6.10029e-20	6.7554e-17	-9.14254	NA	NA	NA	1	1	1	0	3	1.52664	6.2191	0.771716	10.1338	0.965068	10.1338	NA	NA	0.12685	5e-10	0.440283	3.91179e-24	0.334511	3.91179e-24	NA	NA	0.684229	7.12598e-08	0.916491	4.59009e-21	0.862381	4.46132e-21	NA	NA
D2HGDH	1.8319e-15	5.3522e-12	7.95223	Muscle_Skeletal	6.10029e-20	5.22978e-17	-9.14254	Whole_Blood	6.10029e-20	3.74059e-17	-9.14254	NA	NA	NA	1	1	1	0	3	1.52664	6.2191	0.771716	10.1338	-0.150491	9.34366	NA	NA	0.12685	5e-10	0.440283	3.91179e-24	0.880377	9.30637e-21	NA	NA	0.684229	7.12598e-08	0.916491	4.59009e-21	0.991406	6.8928e-18	NA	NA
D2HGDH	1.8319e-15	5.3522e-12	7.95223	Muscle_Skeletal	6.10029e-20	5.22978e-17	-9.14254	smultixcan	9.41677e-40	2.60185e-36	-7.26719	NA	NA	NA	1	1	1	0	3	1.52664	6.2191	0.771716	10.1338	-0.147214	7.45309	NA	NA	0.12685	5e-10	0.440283	3.91179e-24	0.418203	2.07322e-57	NA	NA	0.684229	7.12598e-08	0.916491	4.59009e-21	0.889221	2.0444e-53	NA	NA
D2HGDH	1.8319e-15	5.3522e-12	7.95223	Pituitary	1.26006e-09	6.48192e-07	-6.07241	Adipose_Subcutaneous	8.22889e-20	6.1001e-17	9.11012	NA	NA	NA	1	1	1	0	3	1.52664	6.2191	-0.922786	6.59748	1.32959	-10.0401	NA	NA	0.12685	5e-10	0.356119	4.18211e-11	0.183655	1.01532e-23	NA	NA	0.684229	7.12598e-08	0.892872	1.69402e-08	0.768194	1.15909e-20	NA	NA
D2HGDH	1.8319e-15	5.3522e-12	7.95223	Pituitary	1.26006e-09	6.48192e-07	-6.07241	Adipose_Visceral_Omentum	6.10029e-20	4.47552e-17	9.14254	NA	NA	NA	1	1	1	0	3	1.52664	6.2191	-0.922786	6.59748	-0.163433	-10.1338	NA	NA	0.12685	5e-10	0.356119	4.18211e-11	0.870178	3.91179e-24	NA	NA	0.684229	7.12598e-08	0.892872	1.69402e-08	0.986372	3.49629e-21	NA	NA
D2HGDH	1.8319e-15	5.3522e-12	7.95223	Pituitary	1.26006e-09	6.48192e-07	-6.07241	Adrenal_Gland	8.22889e-20	7.91501e-17	-9.11012	NA	NA	NA	1	1	1	0	3	1.52664	6.2191	-0.922786	6.59748	-0.00290381	10.0401	NA	NA	0.12685	5e-10	0.356119	4.18211e-11	0.997683	1.01532e-23	NA	NA	0.684229	7.12598e-08	0.892872	1.69402e-08	0.999566	8.57257e-21	NA	NA
D2HGDH	1.8319e-15	5.3522e-12	7.95223	Pituitary	1.26006e-09	6.48192e-07	-6.07241	Artery_Coronary	8.22889e-20	6.57576e-17	-9.11012	NA	NA	NA	1	1	1	0	3	1.52664	6.2191	-0.922786	6.59748	-0.00290381	10.0401	NA	NA	0.12685	5e-10	0.356119	4.18211e-11	0.997683	1.01532e-23	NA	NA	0.684229	7.12598e-08	0.892872	1.69402e-08	0.9994	1.03985e-20	NA	NA
D2HGDH	1.8319e-15	5.3522e-12	7.95223	Pituitary	1.26006e-09	6.48192e-07	-6.07241	Artery_Tibial	8.22889e-20	5.75349e-17	9.11012	NA	NA	NA	1	1	1	0	3	1.52664	6.2191	-0.922786	6.59748	0.810476	-10.0401	NA	NA	0.12685	5e-10	0.356119	4.18211e-11	0.417667	1.01532e-23	NA	NA	0.684229	7.12598e-08	0.892872	1.69402e-08	0.89425	1.06192e-20	NA	NA
D2HGDH	1.8319e-15	5.3522e-12	7.95223	Pituitary	1.26006e-09	6.48192e-07	-6.07241	Brain_Amygdala	8.22889e-20	1.19557e-16	-9.11012	NA	NA	NA	1	1	1	0	3	1.52664	6.2191	-0.922786	6.59748	-0.00290381	10.0401	NA	NA	0.12685	5e-10	0.356119	4.18211e-11	0.997683	1.01532e-23	NA	NA	0.684229	7.12598e-08	0.892872	1.69402e-08	0.99942	1.36546e-20	NA	NA
D2HGDH	1.8319e-15	5.3522e-12	7.95223	Pituitary	1.26006e-09	6.48192e-07	-6.07241	Brain_Anterior_cingulate_cortex_BA24	8.22889e-20	7.63834e-17	-9.11012	NA	NA	NA	1	1	1	0	3	1.52664	6.2191	-0.922786	6.59748	-0.00290381	10.0401	NA	NA	0.12685	5e-10	0.356119	4.18211e-11	0.997683	1.01532e-23	NA	NA	0.684229	7.12598e-08	0.892872	1.69402e-08	0.999555	1.14843e-20	NA	NA
D2HGDH	1.8319e-15	5.3522e-12	7.95223	Pituitary	1.26006e-09	6.48192e-07	-6.07241	Brain_Caudate_basal_ganglia	8.22889e-20	6.86916e-17	-9.11012	NA	NA	NA	1	1	1	0	3	1.52664	6.2191	-0.922786	6.59748	-0.00290381	10.0401	NA	NA	0.12685	5e-10	0.356119	4.18211e-11	0.997683	1.01532e-23	NA	NA	0.684229	7.12598e-08	0.892872	1.69402e-08	0.999889	1.15959e-20	NA	NA
D2HGDH	1.8319e-15	5.3522e-12	7.95223	Pituitary	1.26006e-09	6.48192e-07	-6.07241	Brain_Cerebellar_Hemisphere	6.10029e-20	4.05189e-17	9.14254	NA	NA	NA	1	1	1	0	3	1.52664	6.2191	-0.922786	6.59748	-0.163433	-10.1338	NA	NA	0.12685	5e-10	0.356119	4.18211e-11	0.870178	3.91179e-24	NA	NA	0.684229	7.12598e-08	0.892872	1.69402e-08	0.984686	3.48831e-21	NA	NA
D2HGDH	1.8319e-15	5.3522e-12	7.95223	Pituitary	1.26006e-09	6.48192e-07	-6.07241	Brain_Cerebellum	8.22889e-20	5.80934e-17	-9.11012	NA	NA	NA	1	1	1	0	3	1.52664	6.2191	-0.922786	6.59748	-0.00290381	10.0401	NA	NA	0.12685	5e-10	0.356119	4.18211e-11	0.997683	1.01532e-23	NA	NA	0.684229	7.12598e-08	0.892872	1.69402e-08	0.999412	9.07356e-21	NA	NA
D2HGDH	1.8319e-15	5.3522e-12	7.95223	Pituitary	1.26006e-09	6.48192e-07	-6.07241	Brain_Cortex	8.22889e-20	7.59017e-17	-9.11012	NA	NA	NA	1	1	1	0	3	1.52664	6.2191	-0.922786	6.59748	-0.00290381	10.0401	NA	NA	0.12685	5e-10	0.356119	4.18211e-11	0.997683	1.01532e-23	NA	NA	0.684229	7.12598e-08	0.892872	1.69402e-08	0.999723	1.03777e-20	NA	NA
D2HGDH	1.8319e-15	5.3522e-12	7.95223	Pituitary	1.26006e-09	6.48192e-07	-6.07241	Brain_Frontal_Cortex_BA9	6.10029e-20	4.87414e-17	9.14254	NA	NA	NA	1	1	1	0	3	1.52664	6.2191	-0.922786	6.59748	0.561139	-10.1338	NA	NA	0.12685	5e-10	0.356119	4.18211e-11	0.574703	3.91179e-24	NA	NA	0.684229	7.12598e-08	0.892872	1.69402e-08	0.937892	3.90553e-21	NA	NA
D2HGDH	1.8319e-15	5.3522e-12	7.95223	Pituitary	1.26006e-09	6.48192e-07	-6.07241	Brain_Hippocampus	8.22889e-20	1.51484e-16	-9.11012	NA	NA	NA	1	1	1	0	3	1.52664	6.2191	-0.922786	6.59748	-0.00290381	10.0401	NA	NA	0.12685	5e-10	0.356119	4.18211e-11	0.997683	1.01532e-23	NA	NA	0.684229	7.12598e-08	0.892872	1.69402e-08	0.999856	1.6602e-20	NA	NA
D2HGDH	1.8319e-15	5.3522e-12	7.95223	Pituitary	1.26006e-09	6.48192e-07	-6.07241	Brain_Hypothalamus	8.22889e-20	1.12873e-16	-9.11012	NA	NA	NA	1	1	1	0	3	1.52664	6.2191	-0.922786	6.59748	-0.00290381	10.0401	NA	NA	0.12685	5e-10	0.356119	4.18211e-11	0.997683	1.01532e-23	NA	NA	0.684229	7.12598e-08	0.892872	1.69402e-08	0.999619	1.33526e-20	NA	NA
D2HGDH	1.8319e-15	5.3522e-12	7.95223	Pituitary	1.26006e-09	6.48192e-07	-6.07241	Brain_Nucleus_accumbens_basal_ganglia	7.22537e-08	2.02322e-05	5.38547	NA	NA	NA	1	1	1	0	3	1.52664	6.2191	-0.922786	6.59748	-0.351354	-6.0639	NA	NA	0.12685	5e-10	0.356119	4.18211e-11	0.725323	1.32857e-09	NA	NA	0.684229	7.12598e-08	0.892872	1.69402e-08	0.967811	3.44126e-07	NA	NA
D2HGDH	1.8319e-15	5.3522e-12	7.95223	Pituitary	1.26006e-09	6.48192e-07	-6.07241	Brain_Putamen_basal_ganglia	8.22889e-20	1.064e-16	-9.11012	NA	NA	NA	1	1	1	0	3	1.52664	6.2191	-0.922786	6.59748	-0.00290381	10.0401	NA	NA	0.12685	5e-10	0.356119	4.18211e-11	0.997683	1.01532e-23	NA	NA	0.684229	7.12598e-08	0.892872	1.69402e-08	0.999472	1.41129e-20	NA	NA
D2HGDH	1.8319e-15	5.3522e-12	7.95223	Pituitary	1.26006e-09	6.48192e-07	-6.07241	Brain_Spinal_cord_cervical_c-1	8.22889e-20	9.90695e-17	-9.11012	NA	NA	NA	1	1	1	0	3	1.52664	6.2191	-0.922786	6.59748	-0.00290381	10.0401	NA	NA	0.12685	5e-10	0.356119	4.18211e-11	0.997683	1.01532e-23	NA	NA	0.684229	7.12598e-08	0.892872	1.69402e-08	0.999643	1.5154e-20	NA	NA
D2HGDH	1.8319e-15	5.3522e-12	7.95223	Pituitary	1.26006e-09	6.48192e-07	-6.07241	Brain_Substantia_nigra	8.22889e-20	1.14912e-16	-9.11012	NA	NA	NA	1	1	1	0	3	1.52664	6.2191	-0.922786	6.59748	-0.00290381	10.0401	NA	NA	0.12685	5e-10	0.356119	4.18211e-11	0.997683	1.01532e-23	NA	NA	0.684229	7.12598e-08	0.892872	1.69402e-08	0.999581	1.53728e-20	NA	NA
D2HGDH	1.8319e-15	5.3522e-12	7.95223	Pituitary	1.26006e-09	6.48192e-07	-6.07241	Breast_Mammary_Tissue	0.000109171	0.00710521	-3.86925	NA	NA	NA	1	1	1	0	3	1.52664	6.2191	-0.922786	6.59748	-0.480791	5.72376	NA	NA	0.12685	5e-10	0.356119	4.18211e-11	0.630665	1.04193e-08	NA	NA	0.684229	7.12598e-08	0.892872	1.69402e-08	0.951475	1.93294e-06	NA	NA
D2HGDH	1.8319e-15	5.3522e-12	7.95223	Pituitary	1.26006e-09	6.48192e-07	-6.07241	Cells_EBV-transformed_lymphocytes	8.22889e-20	6.73123e-17	-9.11012	NA	NA	NA	1	1	1	0	3	1.52664	6.2191	-0.922786	6.59748	-0.00290381	10.0401	NA	NA	0.12685	5e-10	0.356119	4.18211e-11	0.997683	1.01532e-23	NA	NA	0.684229	7.12598e-08	0.892872	1.69402e-08	0.999659	9.23273e-21	NA	NA
D2HGDH	1.8319e-15	5.3522e-12	7.95223	Pituitary	1.26006e-09	6.48192e-07	-6.07241	Colon_Transverse	8.22889e-20	5.88983e-17	-9.11012	NA	NA	NA	1	1	1	0	3	1.52664	6.2191	-0.922786	6.59748	-0.0408736	10.0401	NA	NA	0.12685	5e-10	0.356119	4.18211e-11	0.967397	1.01532e-23	NA	NA	0.684229	7.12598e-08	0.892872	1.69402e-08	0.997181	1.03029e-20	NA	NA
D2HGDH	1.8319e-15	5.3522e-12	7.95223	Pituitary	1.26006e-09	6.48192e-07	-6.07241	Esophagus_Gastroesophageal_Junction	8.22889e-20	5.22671e-17	-9.11012	NA	NA	NA	1	1	1	0	3	1.52664	6.2191	-0.922786	6.59748	-0.0431034	10.0401	NA	NA	0.12685	5e-10	0.356119	4.18211e-11	0.965619	1.01532e-23	NA	NA	0.684229	7.12598e-08	0.892872	1.69402e-08	0.995657	8.20402e-21	NA	NA
D2HGDH	1.8319e-15	5.3522e-12	7.95223	Pituitary	1.26006e-09	6.48192e-07	-6.07241	Esophagus_Mucosa	6.10029e-20	4.06398e-17	-9.14254	NA	NA	NA	1	1	1	0	3	1.52664	6.2191	-0.922786	6.59748	0.0871915	10.1338	NA	NA	0.12685	5e-10	0.356119	4.18211e-11	0.930519	3.91179e-24	NA	NA	0.684229	7.12598e-08	0.892872	1.69402e-08	0.993017	4.08963e-21	NA	NA
D2HGDH	1.8319e-15	5.3522e-12	7.95223	Pituitary	1.26006e-09	6.48192e-07	-6.07241	Heart_Atrial_Appendage	8.22889e-20	5.92744e-17	-9.11012	NA	NA	NA	1	1	1	0	3	1.52664	6.2191	-0.922786	6.59748	-0.00290381	10.0401	NA	NA	0.12685	5e-10	0.356119	4.18211e-11	0.997683	1.01532e-23	NA	NA	0.684229	7.12598e-08	0.892872	1.69402e-08	0.99955	1.0032e-20	NA	NA
D2HGDH	1.8319e-15	5.3522e-12	7.95223	Pituitary	1.26006e-09	6.48192e-07	-6.07241	Kidney_Cortex	8.22889e-20	9.5874e-17	-9.11012	NA	NA	NA	1	1	1	0	3	1.52664	6.2191	-0.922786	6.59748	-0.00290381	10.0401	NA	NA	0.12685	5e-10	0.356119	4.18211e-11	0.997683	1.01532e-23	NA	NA	0.684229	7.12598e-08	0.892872	1.69402e-08	0.99935	1.88077e-20	NA	NA
D2HGDH	1.8319e-15	5.3522e-12	7.95223	Pituitary	1.26006e-09	6.48192e-07	-6.07241	Liver	8.22889e-20	8.01219e-17	-9.11012	NA	NA	NA	1	1	1	0	3	1.52664	6.2191	-0.922786	6.59748	-0.0319372	10.0401	NA	NA	0.12685	5e-10	0.356119	4.18211e-11	0.974522	1.01532e-23	NA	NA	0.684229	7.12598e-08	0.892872	1.69402e-08	0.997744	1.0507e-20	NA	NA
D2HGDH	1.8319e-15	5.3522e-12	7.95223	Pituitary	1.26006e-09	6.48192e-07	-6.07241	Lung	6.10029e-20	4.23733e-17	-9.14254	NA	NA	NA	1	1	1	0	3	1.52664	6.2191	-0.922786	6.59748	-0.967343	10.1338	NA	NA	0.12685	5e-10	0.356119	4.18211e-11	0.333372	3.91179e-24	NA	NA	0.684229	7.12598e-08	0.892872	1.69402e-08	0.855532	4.05698e-21	NA	NA
D2HGDH	1.8319e-15	5.3522e-12	7.95223	Pituitary	1.26006e-09	6.48192e-07	-6.07241	Minor_Salivary_Gland	8.22889e-20	7.66446e-17	-9.11012	NA	NA	NA	1	1	1	0	3	1.52664	6.2191	-0.922786	6.59748	-0.00290381	10.0401	NA	NA	0.12685	5e-10	0.356119	4.18211e-11	0.997683	1.01532e-23	NA	NA	0.684229	7.12598e-08	0.892872	1.69402e-08	0.999597	1.35397e-20	NA	NA
D2HGDH	1.8319e-15	5.3522e-12	7.95223	Pituitary	1.26006e-09	6.48192e-07	-6.07241	Muscle_Skeletal	6.10029e-20	4.07454e-17	-9.14254	NA	NA	NA	1	1	1	0	3	1.52664	6.2191	-0.922786	6.59748	0.13228	2.29999	NA	NA	0.12685	5e-10	0.356119	4.18211e-11	0.894763	0.021449	NA	NA	0.684229	7.12598e-08	0.892872	1.69402e-08	0.990203	0.188107	NA	NA
D2HGDH	1.8319e-15	5.3522e-12	7.95223	Pituitary	1.26006e-09	6.48192e-07	-6.07241	Ovary	1.69321e-11	7.5717e-09	-6.73029	NA	NA	NA	1	1	1	0	3	1.52664	6.2191	-0.922786	6.59748	-1.04629	6.90124	NA	NA	0.12685	5e-10	0.356119	4.18211e-11	0.295428	5.15515e-12	NA	NA	0.684229	7.12598e-08	0.892872	1.69402e-08	0.856531	1.88447e-09	NA	NA
D2HGDH	1.8319e-15	5.3522e-12	7.95223	Pituitary	1.26006e-09	6.48192e-07	-6.07241	Pituitary	8.22889e-20	6.67221e-17	9.11012	NA	NA	NA	1	1	1	0	3	1.52664	6.2191	-0.922786	6.59748	1.26579	-10.0401	NA	NA	0.12685	5e-10	0.356119	4.18211e-11	0.205589	1.01532e-23	NA	NA	0.684229	7.12598e-08	0.892872	1.69402e-08	0.810046	9.71079e-21	NA	NA
D2HGDH	1.8319e-15	5.3522e-12	7.95223	Pituitary	1.26006e-09	6.48192e-07	-6.07241	Prostate	6.10029e-20	3.99482e-17	9.14254	NA	NA	NA	1	1	1	0	3	1.52664	6.2191	-0.922786	6.59748	-1.16725	-8.4171	NA	NA	0.12685	5e-10	0.356119	4.18211e-11	0.243108	3.85909e-17	NA	NA	0.684229	7.12598e-08	0.892872	1.69402e-08	0.816761	2.42796e-14	NA	NA
D2HGDH	1.8319e-15	5.3522e-12	7.95223	Pituitary	1.26006e-09	6.48192e-07	-6.07241	Skin_Sun_Exposed_Lower_leg	8.22889e-20	6.14826e-17	9.11012	NA	NA	NA	1	1	1	0	3	1.52664	6.2191	-0.922786	6.59748	0.84756	-10.0401	NA	NA	0.12685	5e-10	0.356119	4.18211e-11	0.396683	1.01532e-23	NA	NA	0.684229	7.12598e-08	0.892872	1.69402e-08	0.888997	8.5642e-21	NA	NA
D2HGDH	1.8319e-15	5.3522e-12	7.95223	Pituitary	1.26006e-09	6.48192e-07	-6.07241	Small_Intestine_Terminal_Ileum	8.22889e-20	7.03866e-17	-9.11012	NA	NA	NA	1	1	1	0	3	1.52664	6.2191	-0.922786	6.59748	-0.0407747	10.0401	NA	NA	0.12685	5e-10	0.356119	4.18211e-11	0.967476	1.01532e-23	NA	NA	0.684229	7.12598e-08	0.892872	1.69402e-08	0.995865	1.0712e-20	NA	NA
D2HGDH	1.8319e-15	5.3522e-12	7.95223	Pituitary	1.26006e-09	6.48192e-07	-6.07241	Spleen	6.10029e-20	4.79135e-17	-9.14254	NA	NA	NA	1	1	1	0	3	1.52664	6.2191	-0.922786	6.59748	0.163433	10.1338	NA	NA	0.12685	5e-10	0.356119	4.18211e-11	0.870178	3.91179e-24	NA	NA	0.684229	7.12598e-08	0.892872	1.69402e-08	0.98356	3.59631e-21	NA	NA
D2HGDH	1.8319e-15	5.3522e-12	7.95223	Pituitary	1.26006e-09	6.48192e-07	-6.07241	Stomach	6.10029e-20	5.04494e-17	-9.14254	NA	NA	NA	1	1	1	0	3	1.52664	6.2191	-0.922786	6.59748	0.092208	10.1338	NA	NA	0.12685	5e-10	0.356119	4.18211e-11	0.926533	3.91179e-24	NA	NA	0.684229	7.12598e-08	0.892872	1.69402e-08	0.992685	4.27303e-21	NA	NA
D2HGDH	1.8319e-15	5.3522e-12	7.95223	Pituitary	1.26006e-09	6.48192e-07	-6.07241	Testis	6.10029e-20	6.01395e-17	-9.14254	NA	NA	NA	1	1	1	0	3	1.52664	6.2191	-0.922786	6.59748	0.163433	10.1338	NA	NA	0.12685	5e-10	0.356119	4.18211e-11	0.870178	3.91179e-24	NA	NA	0.684229	7.12598e-08	0.892872	1.69402e-08	0.987111	3.95228e-21	NA	NA
D2HGDH	1.8319e-15	5.3522e-12	7.95223	Pituitary	1.26006e-09	6.48192e-07	-6.07241	Vagina	6.10029e-20	6.7554e-17	-9.14254	NA	NA	NA	1	1	1	0	3	1.52664	6.2191	-0.922786	6.59748	0.965068	10.1338	NA	NA	0.12685	5e-10	0.356119	4.18211e-11	0.334511	3.91179e-24	NA	NA	0.684229	7.12598e-08	0.892872	1.69402e-08	0.862381	4.46132e-21	NA	NA
D2HGDH	1.8319e-15	5.3522e-12	7.95223	Pituitary	1.26006e-09	6.48192e-07	-6.07241	Whole_Blood	6.10029e-20	3.74059e-17	-9.14254	NA	NA	NA	1	1	1	0	3	1.52664	6.2191	-0.922786	6.59748	-0.150491	9.34366	NA	NA	0.12685	5e-10	0.356119	4.18211e-11	0.880377	9.30637e-21	NA	NA	0.684229	7.12598e-08	0.892872	1.69402e-08	0.991406	6.8928e-18	NA	NA
D2HGDH	1.8319e-15	5.3522e-12	7.95223	Pituitary	1.26006e-09	6.48192e-07	-6.07241	smultixcan	9.41677e-40	2.60185e-36	-7.26719	NA	NA	NA	1	1	1	0	3	1.52664	6.2191	-0.922786	6.59748	-0.147214	7.45309	NA	NA	0.12685	5e-10	0.356119	4.18211e-11	0.418203	2.07322e-57	NA	NA	0.684229	7.12598e-08	0.892872	1.69402e-08	0.889221	2.0444e-53	NA	NA
D2HGDH	1.8319e-15	5.3522e-12	7.95223	Skin_Not_Sun_Exposed_Suprapubic	6.10029e-20	6.36057e-17	-9.14254	Adipose_Subcutaneous	8.22889e-20	6.1001e-17	9.11012	NA	NA	NA	1	1	1	0	3	1.52664	6.2191	-0.793635	10.1338	1.32959	-10.0401	NA	NA	0.12685	5e-10	0.427408	3.91179e-24	0.183655	1.01532e-23	NA	NA	0.684229	7.12598e-08	0.903135	3.92443e-21	0.768194	1.15909e-20	NA	NA
D2HGDH	1.8319e-15	5.3522e-12	7.95223	Skin_Not_Sun_Exposed_Suprapubic	6.10029e-20	6.36057e-17	-9.14254	Adipose_Visceral_Omentum	6.10029e-20	4.47552e-17	9.14254	NA	NA	NA	1	1	1	0	3	1.52664	6.2191	-0.793635	10.1338	-0.163433	-10.1338	NA	NA	0.12685	5e-10	0.427408	3.91179e-24	0.870178	3.91179e-24	NA	NA	0.684229	7.12598e-08	0.903135	3.92443e-21	0.986372	3.49629e-21	NA	NA
D2HGDH	1.8319e-15	5.3522e-12	7.95223	Skin_Not_Sun_Exposed_Suprapubic	6.10029e-20	6.36057e-17	-9.14254	Adrenal_Gland	8.22889e-20	7.91501e-17	-9.11012	NA	NA	NA	1	1	1	0	3	1.52664	6.2191	-0.793635	10.1338	-0.00290381	10.0401	NA	NA	0.12685	5e-10	0.427408	3.91179e-24	0.997683	1.01532e-23	NA	NA	0.684229	7.12598e-08	0.903135	3.92443e-21	0.999566	8.57257e-21	NA	NA
D2HGDH	1.8319e-15	5.3522e-12	7.95223	Skin_Not_Sun_Exposed_Suprapubic	6.10029e-20	6.36057e-17	-9.14254	Artery_Coronary	8.22889e-20	6.57576e-17	-9.11012	NA	NA	NA	1	1	1	0	3	1.52664	6.2191	-0.793635	10.1338	-0.00290381	10.0401	NA	NA	0.12685	5e-10	0.427408	3.91179e-24	0.997683	1.01532e-23	NA	NA	0.684229	7.12598e-08	0.903135	3.92443e-21	0.9994	1.03985e-20	NA	NA
D2HGDH	1.8319e-15	5.3522e-12	7.95223	Skin_Not_Sun_Exposed_Suprapubic	6.10029e-20	6.36057e-17	-9.14254	Artery_Tibial	8.22889e-20	5.75349e-17	9.11012	NA	NA	NA	1	1	1	0	3	1.52664	6.2191	-0.793635	10.1338	0.810476	-10.0401	NA	NA	0.12685	5e-10	0.427408	3.91179e-24	0.417667	1.01532e-23	NA	NA	0.684229	7.12598e-08	0.903135	3.92443e-21	0.89425	1.06192e-20	NA	NA
D2HGDH	1.8319e-15	5.3522e-12	7.95223	Skin_Not_Sun_Exposed_Suprapubic	6.10029e-20	6.36057e-17	-9.14254	Brain_Amygdala	8.22889e-20	1.19557e-16	-9.11012	NA	NA	NA	1	1	1	0	3	1.52664	6.2191	-0.793635	10.1338	-0.00290381	10.0401	NA	NA	0.12685	5e-10	0.427408	3.91179e-24	0.997683	1.01532e-23	NA	NA	0.684229	7.12598e-08	0.903135	3.92443e-21	0.99942	1.36546e-20	NA	NA
D2HGDH	1.8319e-15	5.3522e-12	7.95223	Skin_Not_Sun_Exposed_Suprapubic	6.10029e-20	6.36057e-17	-9.14254	Brain_Anterior_cingulate_cortex_BA24	8.22889e-20	7.63834e-17	-9.11012	NA	NA	NA	1	1	1	0	3	1.52664	6.2191	-0.793635	10.1338	-0.00290381	10.0401	NA	NA	0.12685	5e-10	0.427408	3.91179e-24	0.997683	1.01532e-23	NA	NA	0.684229	7.12598e-08	0.903135	3.92443e-21	0.999555	1.14843e-20	NA	NA
D2HGDH	1.8319e-15	5.3522e-12	7.95223	Skin_Not_Sun_Exposed_Suprapubic	6.10029e-20	6.36057e-17	-9.14254	Brain_Caudate_basal_ganglia	8.22889e-20	6.86916e-17	-9.11012	NA	NA	NA	1	1	1	0	3	1.52664	6.2191	-0.793635	10.1338	-0.00290381	10.0401	NA	NA	0.12685	5e-10	0.427408	3.91179e-24	0.997683	1.01532e-23	NA	NA	0.684229	7.12598e-08	0.903135	3.92443e-21	0.999889	1.15959e-20	NA	NA
D2HGDH	1.8319e-15	5.3522e-12	7.95223	Skin_Not_Sun_Exposed_Suprapubic	6.10029e-20	6.36057e-17	-9.14254	Brain_Cerebellar_Hemisphere	6.10029e-20	4.05189e-17	9.14254	NA	NA	NA	1	1	1	0	3	1.52664	6.2191	-0.793635	10.1338	-0.163433	-10.1338	NA	NA	0.12685	5e-10	0.427408	3.91179e-24	0.870178	3.91179e-24	NA	NA	0.684229	7.12598e-08	0.903135	3.92443e-21	0.984686	3.48831e-21	NA	NA
D2HGDH	1.8319e-15	5.3522e-12	7.95223	Skin_Not_Sun_Exposed_Suprapubic	6.10029e-20	6.36057e-17	-9.14254	Brain_Cerebellum	8.22889e-20	5.80934e-17	-9.11012	NA	NA	NA	1	1	1	0	3	1.52664	6.2191	-0.793635	10.1338	-0.00290381	10.0401	NA	NA	0.12685	5e-10	0.427408	3.91179e-24	0.997683	1.01532e-23	NA	NA	0.684229	7.12598e-08	0.903135	3.92443e-21	0.999412	9.07356e-21	NA	NA
D2HGDH	1.8319e-15	5.3522e-12	7.95223	Skin_Not_Sun_Exposed_Suprapubic	6.10029e-20	6.36057e-17	-9.14254	Brain_Cortex	8.22889e-20	7.59017e-17	-9.11012	NA	NA	NA	1	1	1	0	3	1.52664	6.2191	-0.793635	10.1338	-0.00290381	10.0401	NA	NA	0.12685	5e-10	0.427408	3.91179e-24	0.997683	1.01532e-23	NA	NA	0.684229	7.12598e-08	0.903135	3.92443e-21	0.999723	1.03777e-20	NA	NA
D2HGDH	1.8319e-15	5.3522e-12	7.95223	Skin_Not_Sun_Exposed_Suprapubic	6.10029e-20	6.36057e-17	-9.14254	Brain_Frontal_Cortex_BA9	6.10029e-20	4.87414e-17	9.14254	NA	NA	NA	1	1	1	0	3	1.52664	6.2191	-0.793635	10.1338	0.561139	-10.1338	NA	NA	0.12685	5e-10	0.427408	3.91179e-24	0.574703	3.91179e-24	NA	NA	0.684229	7.12598e-08	0.903135	3.92443e-21	0.937892	3.90553e-21	NA	NA
D2HGDH	1.8319e-15	5.3522e-12	7.95223	Skin_Not_Sun_Exposed_Suprapubic	6.10029e-20	6.36057e-17	-9.14254	Brain_Hippocampus	8.22889e-20	1.51484e-16	-9.11012	NA	NA	NA	1	1	1	0	3	1.52664	6.2191	-0.793635	10.1338	-0.00290381	10.0401	NA	NA	0.12685	5e-10	0.427408	3.91179e-24	0.997683	1.01532e-23	NA	NA	0.684229	7.12598e-08	0.903135	3.92443e-21	0.999856	1.6602e-20	NA	NA
D2HGDH	1.8319e-15	5.3522e-12	7.95223	Skin_Not_Sun_Exposed_Suprapubic	6.10029e-20	6.36057e-17	-9.14254	Brain_Hypothalamus	8.22889e-20	1.12873e-16	-9.11012	NA	NA	NA	1	1	1	0	3	1.52664	6.2191	-0.793635	10.1338	-0.00290381	10.0401	NA	NA	0.12685	5e-10	0.427408	3.91179e-24	0.997683	1.01532e-23	NA	NA	0.684229	7.12598e-08	0.903135	3.92443e-21	0.999619	1.33526e-20	NA	NA
D2HGDH	1.8319e-15	5.3522e-12	7.95223	Skin_Not_Sun_Exposed_Suprapubic	6.10029e-20	6.36057e-17	-9.14254	Brain_Nucleus_accumbens_basal_ganglia	7.22537e-08	2.02322e-05	5.38547	NA	NA	NA	1	1	1	0	3	1.52664	6.2191	-0.793635	10.1338	-0.351354	-6.0639	NA	NA	0.12685	5e-10	0.427408	3.91179e-24	0.725323	1.32857e-09	NA	NA	0.684229	7.12598e-08	0.903135	3.92443e-21	0.967811	3.44126e-07	NA	NA
D2HGDH	1.8319e-15	5.3522e-12	7.95223	Skin_Not_Sun_Exposed_Suprapubic	6.10029e-20	6.36057e-17	-9.14254	Brain_Putamen_basal_ganglia	8.22889e-20	1.064e-16	-9.11012	NA	NA	NA	1	1	1	0	3	1.52664	6.2191	-0.793635	10.1338	-0.00290381	10.0401	NA	NA	0.12685	5e-10	0.427408	3.91179e-24	0.997683	1.01532e-23	NA	NA	0.684229	7.12598e-08	0.903135	3.92443e-21	0.999472	1.41129e-20	NA	NA
D2HGDH	1.8319e-15	5.3522e-12	7.95223	Skin_Not_Sun_Exposed_Suprapubic	6.10029e-20	6.36057e-17	-9.14254	Brain_Spinal_cord_cervical_c-1	8.22889e-20	9.90695e-17	-9.11012	NA	NA	NA	1	1	1	0	3	1.52664	6.2191	-0.793635	10.1338	-0.00290381	10.0401	NA	NA	0.12685	5e-10	0.427408	3.91179e-24	0.997683	1.01532e-23	NA	NA	0.684229	7.12598e-08	0.903135	3.92443e-21	0.999643	1.5154e-20	NA	NA
D2HGDH	1.8319e-15	5.3522e-12	7.95223	Skin_Not_Sun_Exposed_Suprapubic	6.10029e-20	6.36057e-17	-9.14254	Brain_Substantia_nigra	8.22889e-20	1.14912e-16	-9.11012	NA	NA	NA	1	1	1	0	3	1.52664	6.2191	-0.793635	10.1338	-0.00290381	10.0401	NA	NA	0.12685	5e-10	0.427408	3.91179e-24	0.997683	1.01532e-23	NA	NA	0.684229	7.12598e-08	0.903135	3.92443e-21	0.999581	1.53728e-20	NA	NA
D2HGDH	1.8319e-15	5.3522e-12	7.95223	Skin_Not_Sun_Exposed_Suprapubic	6.10029e-20	6.36057e-17	-9.14254	Breast_Mammary_Tissue	0.000109171	0.00710521	-3.86925	NA	NA	NA	1	1	1	0	3	1.52664	6.2191	-0.793635	10.1338	-0.480791	5.72376	NA	NA	0.12685	5e-10	0.427408	3.91179e-24	0.630665	1.04193e-08	NA	NA	0.684229	7.12598e-08	0.903135	3.92443e-21	0.951475	1.93294e-06	NA	NA
D2HGDH	1.8319e-15	5.3522e-12	7.95223	Skin_Not_Sun_Exposed_Suprapubic	6.10029e-20	6.36057e-17	-9.14254	Cells_EBV-transformed_lymphocytes	8.22889e-20	6.73123e-17	-9.11012	NA	NA	NA	1	1	1	0	3	1.52664	6.2191	-0.793635	10.1338	-0.00290381	10.0401	NA	NA	0.12685	5e-10	0.427408	3.91179e-24	0.997683	1.01532e-23	NA	NA	0.684229	7.12598e-08	0.903135	3.92443e-21	0.999659	9.23273e-21	NA	NA
D2HGDH	1.8319e-15	5.3522e-12	7.95223	Skin_Not_Sun_Exposed_Suprapubic	6.10029e-20	6.36057e-17	-9.14254	Colon_Transverse	8.22889e-20	5.88983e-17	-9.11012	NA	NA	NA	1	1	1	0	3	1.52664	6.2191	-0.793635	10.1338	-0.0408736	10.0401	NA	NA	0.12685	5e-10	0.427408	3.91179e-24	0.967397	1.01532e-23	NA	NA	0.684229	7.12598e-08	0.903135	3.92443e-21	0.997181	1.03029e-20	NA	NA
D2HGDH	1.8319e-15	5.3522e-12	7.95223	Skin_Not_Sun_Exposed_Suprapubic	6.10029e-20	6.36057e-17	-9.14254	Esophagus_Gastroesophageal_Junction	8.22889e-20	5.22671e-17	-9.11012	NA	NA	NA	1	1	1	0	3	1.52664	6.2191	-0.793635	10.1338	-0.0431034	10.0401	NA	NA	0.12685	5e-10	0.427408	3.91179e-24	0.965619	1.01532e-23	NA	NA	0.684229	7.12598e-08	0.903135	3.92443e-21	0.995657	8.20402e-21	NA	NA
D2HGDH	1.8319e-15	5.3522e-12	7.95223	Skin_Not_Sun_Exposed_Suprapubic	6.10029e-20	6.36057e-17	-9.14254	Esophagus_Mucosa	6.10029e-20	4.06398e-17	-9.14254	NA	NA	NA	1	1	1	0	3	1.52664	6.2191	-0.793635	10.1338	0.0871915	10.1338	NA	NA	0.12685	5e-10	0.427408	3.91179e-24	0.930519	3.91179e-24	NA	NA	0.684229	7.12598e-08	0.903135	3.92443e-21	0.993017	4.08963e-21	NA	NA
D2HGDH	1.8319e-15	5.3522e-12	7.95223	Skin_Not_Sun_Exposed_Suprapubic	6.10029e-20	6.36057e-17	-9.14254	Heart_Atrial_Appendage	8.22889e-20	5.92744e-17	-9.11012	NA	NA	NA	1	1	1	0	3	1.52664	6.2191	-0.793635	10.1338	-0.00290381	10.0401	NA	NA	0.12685	5e-10	0.427408	3.91179e-24	0.997683	1.01532e-23	NA	NA	0.684229	7.12598e-08	0.903135	3.92443e-21	0.99955	1.0032e-20	NA	NA
D2HGDH	1.8319e-15	5.3522e-12	7.95223	Skin_Not_Sun_Exposed_Suprapubic	6.10029e-20	6.36057e-17	-9.14254	Kidney_Cortex	8.22889e-20	9.5874e-17	-9.11012	NA	NA	NA	1	1	1	0	3	1.52664	6.2191	-0.793635	10.1338	-0.00290381	10.0401	NA	NA	0.12685	5e-10	0.427408	3.91179e-24	0.997683	1.01532e-23	NA	NA	0.684229	7.12598e-08	0.903135	3.92443e-21	0.99935	1.88077e-20	NA	NA
D2HGDH	1.8319e-15	5.3522e-12	7.95223	Skin_Not_Sun_Exposed_Suprapubic	6.10029e-20	6.36057e-17	-9.14254	Liver	8.22889e-20	8.01219e-17	-9.11012	NA	NA	NA	1	1	1	0	3	1.52664	6.2191	-0.793635	10.1338	-0.0319372	10.0401	NA	NA	0.12685	5e-10	0.427408	3.91179e-24	0.974522	1.01532e-23	NA	NA	0.684229	7.12598e-08	0.903135	3.92443e-21	0.997744	1.0507e-20	NA	NA
D2HGDH	1.8319e-15	5.3522e-12	7.95223	Skin_Not_Sun_Exposed_Suprapubic	6.10029e-20	6.36057e-17	-9.14254	Lung	6.10029e-20	4.23733e-17	-9.14254	NA	NA	NA	1	1	1	0	3	1.52664	6.2191	-0.793635	10.1338	-0.967343	10.1338	NA	NA	0.12685	5e-10	0.427408	3.91179e-24	0.333372	3.91179e-24	NA	NA	0.684229	7.12598e-08	0.903135	3.92443e-21	0.855532	4.05698e-21	NA	NA
D2HGDH	1.8319e-15	5.3522e-12	7.95223	Skin_Not_Sun_Exposed_Suprapubic	6.10029e-20	6.36057e-17	-9.14254	Minor_Salivary_Gland	8.22889e-20	7.66446e-17	-9.11012	NA	NA	NA	1	1	1	0	3	1.52664	6.2191	-0.793635	10.1338	-0.00290381	10.0401	NA	NA	0.12685	5e-10	0.427408	3.91179e-24	0.997683	1.01532e-23	NA	NA	0.684229	7.12598e-08	0.903135	3.92443e-21	0.999597	1.35397e-20	NA	NA
D2HGDH	1.8319e-15	5.3522e-12	7.95223	Skin_Not_Sun_Exposed_Suprapubic	6.10029e-20	6.36057e-17	-9.14254	Muscle_Skeletal	6.10029e-20	4.07454e-17	-9.14254	NA	NA	NA	1	1	1	0	3	1.52664	6.2191	-0.793635	10.1338	0.13228	2.29999	NA	NA	0.12685	5e-10	0.427408	3.91179e-24	0.894763	0.021449	NA	NA	0.684229	7.12598e-08	0.903135	3.92443e-21	0.990203	0.188107	NA	NA
D2HGDH	1.8319e-15	5.3522e-12	7.95223	Skin_Not_Sun_Exposed_Suprapubic	6.10029e-20	6.36057e-17	-9.14254	Ovary	1.69321e-11	7.5717e-09	-6.73029	NA	NA	NA	1	1	1	0	3	1.52664	6.2191	-0.793635	10.1338	-1.04629	6.90124	NA	NA	0.12685	5e-10	0.427408	3.91179e-24	0.295428	5.15515e-12	NA	NA	0.684229	7.12598e-08	0.903135	3.92443e-21	0.856531	1.88447e-09	NA	NA
D2HGDH	1.8319e-15	5.3522e-12	7.95223	Skin_Not_Sun_Exposed_Suprapubic	6.10029e-20	6.36057e-17	-9.14254	Pituitary	8.22889e-20	6.67221e-17	9.11012	NA	NA	NA	1	1	1	0	3	1.52664	6.2191	-0.793635	10.1338	1.26579	-10.0401	NA	NA	0.12685	5e-10	0.427408	3.91179e-24	0.205589	1.01532e-23	NA	NA	0.684229	7.12598e-08	0.903135	3.92443e-21	0.810046	9.71079e-21	NA	NA
D2HGDH	1.8319e-15	5.3522e-12	7.95223	Skin_Not_Sun_Exposed_Suprapubic	6.10029e-20	6.36057e-17	-9.14254	Prostate	6.10029e-20	3.99482e-17	9.14254	NA	NA	NA	1	1	1	0	3	1.52664	6.2191	-0.793635	10.1338	-1.16725	-8.4171	NA	NA	0.12685	5e-10	0.427408	3.91179e-24	0.243108	3.85909e-17	NA	NA	0.684229	7.12598e-08	0.903135	3.92443e-21	0.816761	2.42796e-14	NA	NA
D2HGDH	1.8319e-15	5.3522e-12	7.95223	Skin_Not_Sun_Exposed_Suprapubic	6.10029e-20	6.36057e-17	-9.14254	Skin_Sun_Exposed_Lower_leg	8.22889e-20	6.14826e-17	9.11012	NA	NA	NA	1	1	1	0	3	1.52664	6.2191	-0.793635	10.1338	0.84756	-10.0401	NA	NA	0.12685	5e-10	0.427408	3.91179e-24	0.396683	1.01532e-23	NA	NA	0.684229	7.12598e-08	0.903135	3.92443e-21	0.888997	8.5642e-21	NA	NA
D2HGDH	1.8319e-15	5.3522e-12	7.95223	Skin_Not_Sun_Exposed_Suprapubic	6.10029e-20	6.36057e-17	-9.14254	Small_Intestine_Terminal_Ileum	8.22889e-20	7.03866e-17	-9.11012	NA	NA	NA	1	1	1	0	3	1.52664	6.2191	-0.793635	10.1338	-0.0407747	10.0401	NA	NA	0.12685	5e-10	0.427408	3.91179e-24	0.967476	1.01532e-23	NA	NA	0.684229	7.12598e-08	0.903135	3.92443e-21	0.995865	1.0712e-20	NA	NA
D2HGDH	1.8319e-15	5.3522e-12	7.95223	Skin_Not_Sun_Exposed_Suprapubic	6.10029e-20	6.36057e-17	-9.14254	Spleen	6.10029e-20	4.79135e-17	-9.14254	NA	NA	NA	1	1	1	0	3	1.52664	6.2191	-0.793635	10.1338	0.163433	10.1338	NA	NA	0.12685	5e-10	0.427408	3.91179e-24	0.870178	3.91179e-24	NA	NA	0.684229	7.12598e-08	0.903135	3.92443e-21	0.98356	3.59631e-21	NA	NA
D2HGDH	1.8319e-15	5.3522e-12	7.95223	Skin_Not_Sun_Exposed_Suprapubic	6.10029e-20	6.36057e-17	-9.14254	Stomach	6.10029e-20	5.04494e-17	-9.14254	NA	NA	NA	1	1	1	0	3	1.52664	6.2191	-0.793635	10.1338	0.092208	10.1338	NA	NA	0.12685	5e-10	0.427408	3.91179e-24	0.926533	3.91179e-24	NA	NA	0.684229	7.12598e-08	0.903135	3.92443e-21	0.992685	4.27303e-21	NA	NA
D2HGDH	1.8319e-15	5.3522e-12	7.95223	Skin_Not_Sun_Exposed_Suprapubic	6.10029e-20	6.36057e-17	-9.14254	Testis	6.10029e-20	6.01395e-17	-9.14254	NA	NA	NA	1	1	1	0	3	1.52664	6.2191	-0.793635	10.1338	0.163433	10.1338	NA	NA	0.12685	5e-10	0.427408	3.91179e-24	0.870178	3.91179e-24	NA	NA	0.684229	7.12598e-08	0.903135	3.92443e-21	0.987111	3.95228e-21	NA	NA
D2HGDH	1.8319e-15	5.3522e-12	7.95223	Skin_Not_Sun_Exposed_Suprapubic	6.10029e-20	6.36057e-17	-9.14254	Vagina	6.10029e-20	6.7554e-17	-9.14254	NA	NA	NA	1	1	1	0	3	1.52664	6.2191	-0.793635	10.1338	0.965068	10.1338	NA	NA	0.12685	5e-10	0.427408	3.91179e-24	0.334511	3.91179e-24	NA	NA	0.684229	7.12598e-08	0.903135	3.92443e-21	0.862381	4.46132e-21	NA	NA
D2HGDH	1.8319e-15	5.3522e-12	7.95223	Skin_Not_Sun_Exposed_Suprapubic	6.10029e-20	6.36057e-17	-9.14254	Whole_Blood	6.10029e-20	3.74059e-17	-9.14254	NA	NA	NA	1	1	1	0	3	1.52664	6.2191	-0.793635	10.1338	-0.150491	9.34366	NA	NA	0.12685	5e-10	0.427408	3.91179e-24	0.880377	9.30637e-21	NA	NA	0.684229	7.12598e-08	0.903135	3.92443e-21	0.991406	6.8928e-18	NA	NA
D2HGDH	1.8319e-15	5.3522e-12	7.95223	Skin_Not_Sun_Exposed_Suprapubic	6.10029e-20	6.36057e-17	-9.14254	smultixcan	9.41677e-40	2.60185e-36	-7.26719	NA	NA	NA	1	1	1	0	3	1.52664	6.2191	-0.793635	10.1338	-0.147214	7.45309	NA	NA	0.12685	5e-10	0.427408	3.91179e-24	0.418203	2.07322e-57	NA	NA	0.684229	7.12598e-08	0.903135	3.92443e-21	0.889221	2.0444e-53	NA	NA
D2HGDH	1.8319e-15	5.3522e-12	7.95223	Uterus	6.10029e-20	7.49421e-17	-9.14254	Adipose_Subcutaneous	8.22889e-20	6.1001e-17	9.11012	NA	NA	NA	1	1	1	0	3	1.52664	6.2191	-0.122646	8.86539	1.32959	-10.0401	NA	NA	0.12685	5e-10	0.902387	7.62391e-19	0.183655	1.01532e-23	NA	NA	0.684229	7.12598e-08	0.99052	8.50752e-16	0.768194	1.15909e-20	NA	NA
D2HGDH	1.8319e-15	5.3522e-12	7.95223	Uterus	6.10029e-20	7.49421e-17	-9.14254	Adipose_Visceral_Omentum	6.10029e-20	4.47552e-17	9.14254	NA	NA	NA	1	1	1	0	3	1.52664	6.2191	-0.122646	8.86539	-0.163433	-10.1338	NA	NA	0.12685	5e-10	0.902387	7.62391e-19	0.870178	3.91179e-24	NA	NA	0.684229	7.12598e-08	0.99052	8.50752e-16	0.986372	3.49629e-21	NA	NA
D2HGDH	1.8319e-15	5.3522e-12	7.95223	Uterus	6.10029e-20	7.49421e-17	-9.14254	Adrenal_Gland	8.22889e-20	7.91501e-17	-9.11012	NA	NA	NA	1	1	1	0	3	1.52664	6.2191	-0.122646	8.86539	-0.00290381	10.0401	NA	NA	0.12685	5e-10	0.902387	7.62391e-19	0.997683	1.01532e-23	NA	NA	0.684229	7.12598e-08	0.99052	8.50752e-16	0.999566	8.57257e-21	NA	NA
D2HGDH	1.8319e-15	5.3522e-12	7.95223	Uterus	6.10029e-20	7.49421e-17	-9.14254	Artery_Coronary	8.22889e-20	6.57576e-17	-9.11012	NA	NA	NA	1	1	1	0	3	1.52664	6.2191	-0.122646	8.86539	-0.00290381	10.0401	NA	NA	0.12685	5e-10	0.902387	7.62391e-19	0.997683	1.01532e-23	NA	NA	0.684229	7.12598e-08	0.99052	8.50752e-16	0.9994	1.03985e-20	NA	NA
D2HGDH	1.8319e-15	5.3522e-12	7.95223	Uterus	6.10029e-20	7.49421e-17	-9.14254	Artery_Tibial	8.22889e-20	5.75349e-17	9.11012	NA	NA	NA	1	1	1	0	3	1.52664	6.2191	-0.122646	8.86539	0.810476	-10.0401	NA	NA	0.12685	5e-10	0.902387	7.62391e-19	0.417667	1.01532e-23	NA	NA	0.684229	7.12598e-08	0.99052	8.50752e-16	0.89425	1.06192e-20	NA	NA
D2HGDH	1.8319e-15	5.3522e-12	7.95223	Uterus	6.10029e-20	7.49421e-17	-9.14254	Brain_Amygdala	8.22889e-20	1.19557e-16	-9.11012	NA	NA	NA	1	1	1	0	3	1.52664	6.2191	-0.122646	8.86539	-0.00290381	10.0401	NA	NA	0.12685	5e-10	0.902387	7.62391e-19	0.997683	1.01532e-23	NA	NA	0.684229	7.12598e-08	0.99052	8.50752e-16	0.99942	1.36546e-20	NA	NA
D2HGDH	1.8319e-15	5.3522e-12	7.95223	Uterus	6.10029e-20	7.49421e-17	-9.14254	Brain_Anterior_cingulate_cortex_BA24	8.22889e-20	7.63834e-17	-9.11012	NA	NA	NA	1	1	1	0	3	1.52664	6.2191	-0.122646	8.86539	-0.00290381	10.0401	NA	NA	0.12685	5e-10	0.902387	7.62391e-19	0.997683	1.01532e-23	NA	NA	0.684229	7.12598e-08	0.99052	8.50752e-16	0.999555	1.14843e-20	NA	NA
D2HGDH	1.8319e-15	5.3522e-12	7.95223	Uterus	6.10029e-20	7.49421e-17	-9.14254	Brain_Caudate_basal_ganglia	8.22889e-20	6.86916e-17	-9.11012	NA	NA	NA	1	1	1	0	3	1.52664	6.2191	-0.122646	8.86539	-0.00290381	10.0401	NA	NA	0.12685	5e-10	0.902387	7.62391e-19	0.997683	1.01532e-23	NA	NA	0.684229	7.12598e-08	0.99052	8.50752e-16	0.999889	1.15959e-20	NA	NA
D2HGDH	1.8319e-15	5.3522e-12	7.95223	Uterus	6.10029e-20	7.49421e-17	-9.14254	Brain_Cerebellar_Hemisphere	6.10029e-20	4.05189e-17	9.14254	NA	NA	NA	1	1	1	0	3	1.52664	6.2191	-0.122646	8.86539	-0.163433	-10.1338	NA	NA	0.12685	5e-10	0.902387	7.62391e-19	0.870178	3.91179e-24	NA	NA	0.684229	7.12598e-08	0.99052	8.50752e-16	0.984686	3.48831e-21	NA	NA
D2HGDH	1.8319e-15	5.3522e-12	7.95223	Uterus	6.10029e-20	7.49421e-17	-9.14254	Brain_Cerebellum	8.22889e-20	5.80934e-17	-9.11012	NA	NA	NA	1	1	1	0	3	1.52664	6.2191	-0.122646	8.86539	-0.00290381	10.0401	NA	NA	0.12685	5e-10	0.902387	7.62391e-19	0.997683	1.01532e-23	NA	NA	0.684229	7.12598e-08	0.99052	8.50752e-16	0.999412	9.07356e-21	NA	NA
D2HGDH	1.8319e-15	5.3522e-12	7.95223	Uterus	6.10029e-20	7.49421e-17	-9.14254	Brain_Cortex	8.22889e-20	7.59017e-17	-9.11012	NA	NA	NA	1	1	1	0	3	1.52664	6.2191	-0.122646	8.86539	-0.00290381	10.0401	NA	NA	0.12685	5e-10	0.902387	7.62391e-19	0.997683	1.01532e-23	NA	NA	0.684229	7.12598e-08	0.99052	8.50752e-16	0.999723	1.03777e-20	NA	NA
D2HGDH	1.8319e-15	5.3522e-12	7.95223	Uterus	6.10029e-20	7.49421e-17	-9.14254	Brain_Frontal_Cortex_BA9	6.10029e-20	4.87414e-17	9.14254	NA	NA	NA	1	1	1	0	3	1.52664	6.2191	-0.122646	8.86539	0.561139	-10.1338	NA	NA	0.12685	5e-10	0.902387	7.62391e-19	0.574703	3.91179e-24	NA	NA	0.684229	7.12598e-08	0.99052	8.50752e-16	0.937892	3.90553e-21	NA	NA
D2HGDH	1.8319e-15	5.3522e-12	7.95223	Uterus	6.10029e-20	7.49421e-17	-9.14254	Brain_Hippocampus	8.22889e-20	1.51484e-16	-9.11012	NA	NA	NA	1	1	1	0	3	1.52664	6.2191	-0.122646	8.86539	-0.00290381	10.0401	NA	NA	0.12685	5e-10	0.902387	7.62391e-19	0.997683	1.01532e-23	NA	NA	0.684229	7.12598e-08	0.99052	8.50752e-16	0.999856	1.6602e-20	NA	NA
D2HGDH	1.8319e-15	5.3522e-12	7.95223	Uterus	6.10029e-20	7.49421e-17	-9.14254	Brain_Hypothalamus	8.22889e-20	1.12873e-16	-9.11012	NA	NA	NA	1	1	1	0	3	1.52664	6.2191	-0.122646	8.86539	-0.00290381	10.0401	NA	NA	0.12685	5e-10	0.902387	7.62391e-19	0.997683	1.01532e-23	NA	NA	0.684229	7.12598e-08	0.99052	8.50752e-16	0.999619	1.33526e-20	NA	NA
D2HGDH	1.8319e-15	5.3522e-12	7.95223	Uterus	6.10029e-20	7.49421e-17	-9.14254	Brain_Nucleus_accumbens_basal_ganglia	7.22537e-08	2.02322e-05	5.38547	NA	NA	NA	1	1	1	0	3	1.52664	6.2191	-0.122646	8.86539	-0.351354	-6.0639	NA	NA	0.12685	5e-10	0.902387	7.62391e-19	0.725323	1.32857e-09	NA	NA	0.684229	7.12598e-08	0.99052	8.50752e-16	0.967811	3.44126e-07	NA	NA
D2HGDH	1.8319e-15	5.3522e-12	7.95223	Uterus	6.10029e-20	7.49421e-17	-9.14254	Brain_Putamen_basal_ganglia	8.22889e-20	1.064e-16	-9.11012	NA	NA	NA	1	1	1	0	3	1.52664	6.2191	-0.122646	8.86539	-0.00290381	10.0401	NA	NA	0.12685	5e-10	0.902387	7.62391e-19	0.997683	1.01532e-23	NA	NA	0.684229	7.12598e-08	0.99052	8.50752e-16	0.999472	1.41129e-20	NA	NA
D2HGDH	1.8319e-15	5.3522e-12	7.95223	Uterus	6.10029e-20	7.49421e-17	-9.14254	Brain_Spinal_cord_cervical_c-1	8.22889e-20	9.90695e-17	-9.11012	NA	NA	NA	1	1	1	0	3	1.52664	6.2191	-0.122646	8.86539	-0.00290381	10.0401	NA	NA	0.12685	5e-10	0.902387	7.62391e-19	0.997683	1.01532e-23	NA	NA	0.684229	7.12598e-08	0.99052	8.50752e-16	0.999643	1.5154e-20	NA	NA
D2HGDH	1.8319e-15	5.3522e-12	7.95223	Uterus	6.10029e-20	7.49421e-17	-9.14254	Brain_Substantia_nigra	8.22889e-20	1.14912e-16	-9.11012	NA	NA	NA	1	1	1	0	3	1.52664	6.2191	-0.122646	8.86539	-0.00290381	10.0401	NA	NA	0.12685	5e-10	0.902387	7.62391e-19	0.997683	1.01532e-23	NA	NA	0.684229	7.12598e-08	0.99052	8.50752e-16	0.999581	1.53728e-20	NA	NA
D2HGDH	1.8319e-15	5.3522e-12	7.95223	Uterus	6.10029e-20	7.49421e-17	-9.14254	Breast_Mammary_Tissue	0.000109171	0.00710521	-3.86925	NA	NA	NA	1	1	1	0	3	1.52664	6.2191	-0.122646	8.86539	-0.480791	5.72376	NA	NA	0.12685	5e-10	0.902387	7.62391e-19	0.630665	1.04193e-08	NA	NA	0.684229	7.12598e-08	0.99052	8.50752e-16	0.951475	1.93294e-06	NA	NA
D2HGDH	1.8319e-15	5.3522e-12	7.95223	Uterus	6.10029e-20	7.49421e-17	-9.14254	Cells_EBV-transformed_lymphocytes	8.22889e-20	6.73123e-17	-9.11012	NA	NA	NA	1	1	1	0	3	1.52664	6.2191	-0.122646	8.86539	-0.00290381	10.0401	NA	NA	0.12685	5e-10	0.902387	7.62391e-19	0.997683	1.01532e-23	NA	NA	0.684229	7.12598e-08	0.99052	8.50752e-16	0.999659	9.23273e-21	NA	NA
D2HGDH	1.8319e-15	5.3522e-12	7.95223	Uterus	6.10029e-20	7.49421e-17	-9.14254	Colon_Transverse	8.22889e-20	5.88983e-17	-9.11012	NA	NA	NA	1	1	1	0	3	1.52664	6.2191	-0.122646	8.86539	-0.0408736	10.0401	NA	NA	0.12685	5e-10	0.902387	7.62391e-19	0.967397	1.01532e-23	NA	NA	0.684229	7.12598e-08	0.99052	8.50752e-16	0.997181	1.03029e-20	NA	NA
D2HGDH	1.8319e-15	5.3522e-12	7.95223	Uterus	6.10029e-20	7.49421e-17	-9.14254	Esophagus_Gastroesophageal_Junction	8.22889e-20	5.22671e-17	-9.11012	NA	NA	NA	1	1	1	0	3	1.52664	6.2191	-0.122646	8.86539	-0.0431034	10.0401	NA	NA	0.12685	5e-10	0.902387	7.62391e-19	0.965619	1.01532e-23	NA	NA	0.684229	7.12598e-08	0.99052	8.50752e-16	0.995657	8.20402e-21	NA	NA
D2HGDH	1.8319e-15	5.3522e-12	7.95223	Uterus	6.10029e-20	7.49421e-17	-9.14254	Esophagus_Mucosa	6.10029e-20	4.06398e-17	-9.14254	NA	NA	NA	1	1	1	0	3	1.52664	6.2191	-0.122646	8.86539	0.0871915	10.1338	NA	NA	0.12685	5e-10	0.902387	7.62391e-19	0.930519	3.91179e-24	NA	NA	0.684229	7.12598e-08	0.99052	8.50752e-16	0.993017	4.08963e-21	NA	NA
D2HGDH	1.8319e-15	5.3522e-12	7.95223	Uterus	6.10029e-20	7.49421e-17	-9.14254	Heart_Atrial_Appendage	8.22889e-20	5.92744e-17	-9.11012	NA	NA	NA	1	1	1	0	3	1.52664	6.2191	-0.122646	8.86539	-0.00290381	10.0401	NA	NA	0.12685	5e-10	0.902387	7.62391e-19	0.997683	1.01532e-23	NA	NA	0.684229	7.12598e-08	0.99052	8.50752e-16	0.99955	1.0032e-20	NA	NA
D2HGDH	1.8319e-15	5.3522e-12	7.95223	Uterus	6.10029e-20	7.49421e-17	-9.14254	Kidney_Cortex	8.22889e-20	9.5874e-17	-9.11012	NA	NA	NA	1	1	1	0	3	1.52664	6.2191	-0.122646	8.86539	-0.00290381	10.0401	NA	NA	0.12685	5e-10	0.902387	7.62391e-19	0.997683	1.01532e-23	NA	NA	0.684229	7.12598e-08	0.99052	8.50752e-16	0.99935	1.88077e-20	NA	NA
D2HGDH	1.8319e-15	5.3522e-12	7.95223	Uterus	6.10029e-20	7.49421e-17	-9.14254	Liver	8.22889e-20	8.01219e-17	-9.11012	NA	NA	NA	1	1	1	0	3	1.52664	6.2191	-0.122646	8.86539	-0.0319372	10.0401	NA	NA	0.12685	5e-10	0.902387	7.62391e-19	0.974522	1.01532e-23	NA	NA	0.684229	7.12598e-08	0.99052	8.50752e-16	0.997744	1.0507e-20	NA	NA
D2HGDH	1.8319e-15	5.3522e-12	7.95223	Uterus	6.10029e-20	7.49421e-17	-9.14254	Lung	6.10029e-20	4.23733e-17	-9.14254	NA	NA	NA	1	1	1	0	3	1.52664	6.2191	-0.122646	8.86539	-0.967343	10.1338	NA	NA	0.12685	5e-10	0.902387	7.62391e-19	0.333372	3.91179e-24	NA	NA	0.684229	7.12598e-08	0.99052	8.50752e-16	0.855532	4.05698e-21	NA	NA
D2HGDH	1.8319e-15	5.3522e-12	7.95223	Uterus	6.10029e-20	7.49421e-17	-9.14254	Minor_Salivary_Gland	8.22889e-20	7.66446e-17	-9.11012	NA	NA	NA	1	1	1	0	3	1.52664	6.2191	-0.122646	8.86539	-0.00290381	10.0401	NA	NA	0.12685	5e-10	0.902387	7.62391e-19	0.997683	1.01532e-23	NA	NA	0.684229	7.12598e-08	0.99052	8.50752e-16	0.999597	1.35397e-20	NA	NA
D2HGDH	1.8319e-15	5.3522e-12	7.95223	Uterus	6.10029e-20	7.49421e-17	-9.14254	Muscle_Skeletal	6.10029e-20	4.07454e-17	-9.14254	NA	NA	NA	1	1	1	0	3	1.52664	6.2191	-0.122646	8.86539	0.13228	2.29999	NA	NA	0.12685	5e-10	0.902387	7.62391e-19	0.894763	0.021449	NA	NA	0.684229	7.12598e-08	0.99052	8.50752e-16	0.990203	0.188107	NA	NA
D2HGDH	1.8319e-15	5.3522e-12	7.95223	Uterus	6.10029e-20	7.49421e-17	-9.14254	Ovary	1.69321e-11	7.5717e-09	-6.73029	NA	NA	NA	1	1	1	0	3	1.52664	6.2191	-0.122646	8.86539	-1.04629	6.90124	NA	NA	0.12685	5e-10	0.902387	7.62391e-19	0.295428	5.15515e-12	NA	NA	0.684229	7.12598e-08	0.99052	8.50752e-16	0.856531	1.88447e-09	NA	NA
D2HGDH	1.8319e-15	5.3522e-12	7.95223	Uterus	6.10029e-20	7.49421e-17	-9.14254	Pituitary	8.22889e-20	6.67221e-17	9.11012	NA	NA	NA	1	1	1	0	3	1.52664	6.2191	-0.122646	8.86539	1.26579	-10.0401	NA	NA	0.12685	5e-10	0.902387	7.62391e-19	0.205589	1.01532e-23	NA	NA	0.684229	7.12598e-08	0.99052	8.50752e-16	0.810046	9.71079e-21	NA	NA
D2HGDH	1.8319e-15	5.3522e-12	7.95223	Uterus	6.10029e-20	7.49421e-17	-9.14254	Prostate	6.10029e-20	3.99482e-17	9.14254	NA	NA	NA	1	1	1	0	3	1.52664	6.2191	-0.122646	8.86539	-1.16725	-8.4171	NA	NA	0.12685	5e-10	0.902387	7.62391e-19	0.243108	3.85909e-17	NA	NA	0.684229	7.12598e-08	0.99052	8.50752e-16	0.816761	2.42796e-14	NA	NA
D2HGDH	1.8319e-15	5.3522e-12	7.95223	Uterus	6.10029e-20	7.49421e-17	-9.14254	Skin_Sun_Exposed_Lower_leg	8.22889e-20	6.14826e-17	9.11012	NA	NA	NA	1	1	1	0	3	1.52664	6.2191	-0.122646	8.86539	0.84756	-10.0401	NA	NA	0.12685	5e-10	0.902387	7.62391e-19	0.396683	1.01532e-23	NA	NA	0.684229	7.12598e-08	0.99052	8.50752e-16	0.888997	8.5642e-21	NA	NA
D2HGDH	1.8319e-15	5.3522e-12	7.95223	Uterus	6.10029e-20	7.49421e-17	-9.14254	Small_Intestine_Terminal_Ileum	8.22889e-20	7.03866e-17	-9.11012	NA	NA	NA	1	1	1	0	3	1.52664	6.2191	-0.122646	8.86539	-0.0407747	10.0401	NA	NA	0.12685	5e-10	0.902387	7.62391e-19	0.967476	1.01532e-23	NA	NA	0.684229	7.12598e-08	0.99052	8.50752e-16	0.995865	1.0712e-20	NA	NA
D2HGDH	1.8319e-15	5.3522e-12	7.95223	Uterus	6.10029e-20	7.49421e-17	-9.14254	Spleen	6.10029e-20	4.79135e-17	-9.14254	NA	NA	NA	1	1	1	0	3	1.52664	6.2191	-0.122646	8.86539	0.163433	10.1338	NA	NA	0.12685	5e-10	0.902387	7.62391e-19	0.870178	3.91179e-24	NA	NA	0.684229	7.12598e-08	0.99052	8.50752e-16	0.98356	3.59631e-21	NA	NA
D2HGDH	1.8319e-15	5.3522e-12	7.95223	Uterus	6.10029e-20	7.49421e-17	-9.14254	Stomach	6.10029e-20	5.04494e-17	-9.14254	NA	NA	NA	1	1	1	0	3	1.52664	6.2191	-0.122646	8.86539	0.092208	10.1338	NA	NA	0.12685	5e-10	0.902387	7.62391e-19	0.926533	3.91179e-24	NA	NA	0.684229	7.12598e-08	0.99052	8.50752e-16	0.992685	4.27303e-21	NA	NA
D2HGDH	1.8319e-15	5.3522e-12	7.95223	Uterus	6.10029e-20	7.49421e-17	-9.14254	Testis	6.10029e-20	6.01395e-17	-9.14254	NA	NA	NA	1	1	1	0	3	1.52664	6.2191	-0.122646	8.86539	0.163433	10.1338	NA	NA	0.12685	5e-10	0.902387	7.62391e-19	0.870178	3.91179e-24	NA	NA	0.684229	7.12598e-08	0.99052	8.50752e-16	0.987111	3.95228e-21	NA	NA
D2HGDH	1.8319e-15	5.3522e-12	7.95223	Uterus	6.10029e-20	7.49421e-17	-9.14254	Vagina	6.10029e-20	6.7554e-17	-9.14254	NA	NA	NA	1	1	1	0	3	1.52664	6.2191	-0.122646	8.86539	0.965068	10.1338	NA	NA	0.12685	5e-10	0.902387	7.62391e-19	0.334511	3.91179e-24	NA	NA	0.684229	7.12598e-08	0.99052	8.50752e-16	0.862381	4.46132e-21	NA	NA
D2HGDH	1.8319e-15	5.3522e-12	7.95223	Uterus	6.10029e-20	7.49421e-17	-9.14254	Whole_Blood	6.10029e-20	3.74059e-17	-9.14254	NA	NA	NA	1	1	1	0	3	1.52664	6.2191	-0.122646	8.86539	-0.150491	9.34366	NA	NA	0.12685	5e-10	0.902387	7.62391e-19	0.880377	9.30637e-21	NA	NA	0.684229	7.12598e-08	0.99052	8.50752e-16	0.991406	6.8928e-18	NA	NA
D2HGDH	1.8319e-15	5.3522e-12	7.95223	Uterus	6.10029e-20	7.49421e-17	-9.14254	smultixcan	9.41677e-40	2.60185e-36	-7.26719	NA	NA	NA	1	1	1	0	3	1.52664	6.2191	-0.122646	8.86539	-0.147214	7.45309	NA	NA	0.12685	5e-10	0.902387	7.62391e-19	0.418203	2.07322e-57	NA	NA	0.684229	7.12598e-08	0.99052	8.50752e-16	0.889221	2.0444e-53	NA	NA
D2HGDH	1.8319e-15	5.3522e-12	7.95223	Vagina	8.22889e-20	7.33605e-17	-9.11012	Adipose_Subcutaneous	8.22889e-20	6.1001e-17	9.11012	NA	NA	NA	1	1	1	0	3	1.52664	6.2191	-0.862876	10.0401	1.32959	-10.0401	NA	NA	0.12685	5e-10	0.388205	1.01532e-23	0.183655	1.01532e-23	NA	NA	0.684229	7.12598e-08	0.8976	1.10284e-20	0.768194	1.15909e-20	NA	NA
D2HGDH	1.8319e-15	5.3522e-12	7.95223	Vagina	8.22889e-20	7.33605e-17	-9.11012	Adipose_Visceral_Omentum	6.10029e-20	4.47552e-17	9.14254	NA	NA	NA	1	1	1	0	3	1.52664	6.2191	-0.862876	10.0401	-0.163433	-10.1338	NA	NA	0.12685	5e-10	0.388205	1.01532e-23	0.870178	3.91179e-24	NA	NA	0.684229	7.12598e-08	0.8976	1.10284e-20	0.986372	3.49629e-21	NA	NA
D2HGDH	1.8319e-15	5.3522e-12	7.95223	Vagina	8.22889e-20	7.33605e-17	-9.11012	Adrenal_Gland	8.22889e-20	7.91501e-17	-9.11012	NA	NA	NA	1	1	1	0	3	1.52664	6.2191	-0.862876	10.0401	-0.00290381	10.0401	NA	NA	0.12685	5e-10	0.388205	1.01532e-23	0.997683	1.01532e-23	NA	NA	0.684229	7.12598e-08	0.8976	1.10284e-20	0.999566	8.57257e-21	NA	NA
D2HGDH	1.8319e-15	5.3522e-12	7.95223	Vagina	8.22889e-20	7.33605e-17	-9.11012	Artery_Coronary	8.22889e-20	6.57576e-17	-9.11012	NA	NA	NA	1	1	1	0	3	1.52664	6.2191	-0.862876	10.0401	-0.00290381	10.0401	NA	NA	0.12685	5e-10	0.388205	1.01532e-23	0.997683	1.01532e-23	NA	NA	0.684229	7.12598e-08	0.8976	1.10284e-20	0.9994	1.03985e-20	NA	NA
D2HGDH	1.8319e-15	5.3522e-12	7.95223	Vagina	8.22889e-20	7.33605e-17	-9.11012	Artery_Tibial	8.22889e-20	5.75349e-17	9.11012	NA	NA	NA	1	1	1	0	3	1.52664	6.2191	-0.862876	10.0401	0.810476	-10.0401	NA	NA	0.12685	5e-10	0.388205	1.01532e-23	0.417667	1.01532e-23	NA	NA	0.684229	7.12598e-08	0.8976	1.10284e-20	0.89425	1.06192e-20	NA	NA
D2HGDH	1.8319e-15	5.3522e-12	7.95223	Vagina	8.22889e-20	7.33605e-17	-9.11012	Brain_Amygdala	8.22889e-20	1.19557e-16	-9.11012	NA	NA	NA	1	1	1	0	3	1.52664	6.2191	-0.862876	10.0401	-0.00290381	10.0401	NA	NA	0.12685	5e-10	0.388205	1.01532e-23	0.997683	1.01532e-23	NA	NA	0.684229	7.12598e-08	0.8976	1.10284e-20	0.99942	1.36546e-20	NA	NA
D2HGDH	1.8319e-15	5.3522e-12	7.95223	Vagina	8.22889e-20	7.33605e-17	-9.11012	Brain_Anterior_cingulate_cortex_BA24	8.22889e-20	7.63834e-17	-9.11012	NA	NA	NA	1	1	1	0	3	1.52664	6.2191	-0.862876	10.0401	-0.00290381	10.0401	NA	NA	0.12685	5e-10	0.388205	1.01532e-23	0.997683	1.01532e-23	NA	NA	0.684229	7.12598e-08	0.8976	1.10284e-20	0.999555	1.14843e-20	NA	NA
D2HGDH	1.8319e-15	5.3522e-12	7.95223	Vagina	8.22889e-20	7.33605e-17	-9.11012	Brain_Caudate_basal_ganglia	8.22889e-20	6.86916e-17	-9.11012	NA	NA	NA	1	1	1	0	3	1.52664	6.2191	-0.862876	10.0401	-0.00290381	10.0401	NA	NA	0.12685	5e-10	0.388205	1.01532e-23	0.997683	1.01532e-23	NA	NA	0.684229	7.12598e-08	0.8976	1.10284e-20	0.999889	1.15959e-20	NA	NA
D2HGDH	1.8319e-15	5.3522e-12	7.95223	Vagina	8.22889e-20	7.33605e-17	-9.11012	Brain_Cerebellar_Hemisphere	6.10029e-20	4.05189e-17	9.14254	NA	NA	NA	1	1	1	0	3	1.52664	6.2191	-0.862876	10.0401	-0.163433	-10.1338	NA	NA	0.12685	5e-10	0.388205	1.01532e-23	0.870178	3.91179e-24	NA	NA	0.684229	7.12598e-08	0.8976	1.10284e-20	0.984686	3.48831e-21	NA	NA
D2HGDH	1.8319e-15	5.3522e-12	7.95223	Vagina	8.22889e-20	7.33605e-17	-9.11012	Brain_Cerebellum	8.22889e-20	5.80934e-17	-9.11012	NA	NA	NA	1	1	1	0	3	1.52664	6.2191	-0.862876	10.0401	-0.00290381	10.0401	NA	NA	0.12685	5e-10	0.388205	1.01532e-23	0.997683	1.01532e-23	NA	NA	0.684229	7.12598e-08	0.8976	1.10284e-20	0.999412	9.07356e-21	NA	NA
D2HGDH	1.8319e-15	5.3522e-12	7.95223	Vagina	8.22889e-20	7.33605e-17	-9.11012	Brain_Cortex	8.22889e-20	7.59017e-17	-9.11012	NA	NA	NA	1	1	1	0	3	1.52664	6.2191	-0.862876	10.0401	-0.00290381	10.0401	NA	NA	0.12685	5e-10	0.388205	1.01532e-23	0.997683	1.01532e-23	NA	NA	0.684229	7.12598e-08	0.8976	1.10284e-20	0.999723	1.03777e-20	NA	NA
D2HGDH	1.8319e-15	5.3522e-12	7.95223	Vagina	8.22889e-20	7.33605e-17	-9.11012	Brain_Frontal_Cortex_BA9	6.10029e-20	4.87414e-17	9.14254	NA	NA	NA	1	1	1	0	3	1.52664	6.2191	-0.862876	10.0401	0.561139	-10.1338	NA	NA	0.12685	5e-10	0.388205	1.01532e-23	0.574703	3.91179e-24	NA	NA	0.684229	7.12598e-08	0.8976	1.10284e-20	0.937892	3.90553e-21	NA	NA
D2HGDH	1.8319e-15	5.3522e-12	7.95223	Vagina	8.22889e-20	7.33605e-17	-9.11012	Brain_Hippocampus	8.22889e-20	1.51484e-16	-9.11012	NA	NA	NA	1	1	1	0	3	1.52664	6.2191	-0.862876	10.0401	-0.00290381	10.0401	NA	NA	0.12685	5e-10	0.388205	1.01532e-23	0.997683	1.01532e-23	NA	NA	0.684229	7.12598e-08	0.8976	1.10284e-20	0.999856	1.6602e-20	NA	NA
D2HGDH	1.8319e-15	5.3522e-12	7.95223	Vagina	8.22889e-20	7.33605e-17	-9.11012	Brain_Hypothalamus	8.22889e-20	1.12873e-16	-9.11012	NA	NA	NA	1	1	1	0	3	1.52664	6.2191	-0.862876	10.0401	-0.00290381	10.0401	NA	NA	0.12685	5e-10	0.388205	1.01532e-23	0.997683	1.01532e-23	NA	NA	0.684229	7.12598e-08	0.8976	1.10284e-20	0.999619	1.33526e-20	NA	NA
D2HGDH	1.8319e-15	5.3522e-12	7.95223	Vagina	8.22889e-20	7.33605e-17	-9.11012	Brain_Nucleus_accumbens_basal_ganglia	7.22537e-08	2.02322e-05	5.38547	NA	NA	NA	1	1	1	0	3	1.52664	6.2191	-0.862876	10.0401	-0.351354	-6.0639	NA	NA	0.12685	5e-10	0.388205	1.01532e-23	0.725323	1.32857e-09	NA	NA	0.684229	7.12598e-08	0.8976	1.10284e-20	0.967811	3.44126e-07	NA	NA
D2HGDH	1.8319e-15	5.3522e-12	7.95223	Vagina	8.22889e-20	7.33605e-17	-9.11012	Brain_Putamen_basal_ganglia	8.22889e-20	1.064e-16	-9.11012	NA	NA	NA	1	1	1	0	3	1.52664	6.2191	-0.862876	10.0401	-0.00290381	10.0401	NA	NA	0.12685	5e-10	0.388205	1.01532e-23	0.997683	1.01532e-23	NA	NA	0.684229	7.12598e-08	0.8976	1.10284e-20	0.999472	1.41129e-20	NA	NA
D2HGDH	1.8319e-15	5.3522e-12	7.95223	Vagina	8.22889e-20	7.33605e-17	-9.11012	Brain_Spinal_cord_cervical_c-1	8.22889e-20	9.90695e-17	-9.11012	NA	NA	NA	1	1	1	0	3	1.52664	6.2191	-0.862876	10.0401	-0.00290381	10.0401	NA	NA	0.12685	5e-10	0.388205	1.01532e-23	0.997683	1.01532e-23	NA	NA	0.684229	7.12598e-08	0.8976	1.10284e-20	0.999643	1.5154e-20	NA	NA
D2HGDH	1.8319e-15	5.3522e-12	7.95223	Vagina	8.22889e-20	7.33605e-17	-9.11012	Brain_Substantia_nigra	8.22889e-20	1.14912e-16	-9.11012	NA	NA	NA	1	1	1	0	3	1.52664	6.2191	-0.862876	10.0401	-0.00290381	10.0401	NA	NA	0.12685	5e-10	0.388205	1.01532e-23	0.997683	1.01532e-23	NA	NA	0.684229	7.12598e-08	0.8976	1.10284e-20	0.999581	1.53728e-20	NA	NA
D2HGDH	1.8319e-15	5.3522e-12	7.95223	Vagina	8.22889e-20	7.33605e-17	-9.11012	Breast_Mammary_Tissue	0.000109171	0.00710521	-3.86925	NA	NA	NA	1	1	1	0	3	1.52664	6.2191	-0.862876	10.0401	-0.480791	5.72376	NA	NA	0.12685	5e-10	0.388205	1.01532e-23	0.630665	1.04193e-08	NA	NA	0.684229	7.12598e-08	0.8976	1.10284e-20	0.951475	1.93294e-06	NA	NA
D2HGDH	1.8319e-15	5.3522e-12	7.95223	Vagina	8.22889e-20	7.33605e-17	-9.11012	Cells_EBV-transformed_lymphocytes	8.22889e-20	6.73123e-17	-9.11012	NA	NA	NA	1	1	1	0	3	1.52664	6.2191	-0.862876	10.0401	-0.00290381	10.0401	NA	NA	0.12685	5e-10	0.388205	1.01532e-23	0.997683	1.01532e-23	NA	NA	0.684229	7.12598e-08	0.8976	1.10284e-20	0.999659	9.23273e-21	NA	NA
D2HGDH	1.8319e-15	5.3522e-12	7.95223	Vagina	8.22889e-20	7.33605e-17	-9.11012	Colon_Transverse	8.22889e-20	5.88983e-17	-9.11012	NA	NA	NA	1	1	1	0	3	1.52664	6.2191	-0.862876	10.0401	-0.0408736	10.0401	NA	NA	0.12685	5e-10	0.388205	1.01532e-23	0.967397	1.01532e-23	NA	NA	0.684229	7.12598e-08	0.8976	1.10284e-20	0.997181	1.03029e-20	NA	NA
D2HGDH	1.8319e-15	5.3522e-12	7.95223	Vagina	8.22889e-20	7.33605e-17	-9.11012	Esophagus_Gastroesophageal_Junction	8.22889e-20	5.22671e-17	-9.11012	NA	NA	NA	1	1	1	0	3	1.52664	6.2191	-0.862876	10.0401	-0.0431034	10.0401	NA	NA	0.12685	5e-10	0.388205	1.01532e-23	0.965619	1.01532e-23	NA	NA	0.684229	7.12598e-08	0.8976	1.10284e-20	0.995657	8.20402e-21	NA	NA
D2HGDH	1.8319e-15	5.3522e-12	7.95223	Vagina	8.22889e-20	7.33605e-17	-9.11012	Esophagus_Mucosa	6.10029e-20	4.06398e-17	-9.14254	NA	NA	NA	1	1	1	0	3	1.52664	6.2191	-0.862876	10.0401	0.0871915	10.1338	NA	NA	0.12685	5e-10	0.388205	1.01532e-23	0.930519	3.91179e-24	NA	NA	0.684229	7.12598e-08	0.8976	1.10284e-20	0.993017	4.08963e-21	NA	NA
D2HGDH	1.8319e-15	5.3522e-12	7.95223	Vagina	8.22889e-20	7.33605e-17	-9.11012	Heart_Atrial_Appendage	8.22889e-20	5.92744e-17	-9.11012	NA	NA	NA	1	1	1	0	3	1.52664	6.2191	-0.862876	10.0401	-0.00290381	10.0401	NA	NA	0.12685	5e-10	0.388205	1.01532e-23	0.997683	1.01532e-23	NA	NA	0.684229	7.12598e-08	0.8976	1.10284e-20	0.99955	1.0032e-20	NA	NA
D2HGDH	1.8319e-15	5.3522e-12	7.95223	Vagina	8.22889e-20	7.33605e-17	-9.11012	Kidney_Cortex	8.22889e-20	9.5874e-17	-9.11012	NA	NA	NA	1	1	1	0	3	1.52664	6.2191	-0.862876	10.0401	-0.00290381	10.0401	NA	NA	0.12685	5e-10	0.388205	1.01532e-23	0.997683	1.01532e-23	NA	NA	0.684229	7.12598e-08	0.8976	1.10284e-20	0.99935	1.88077e-20	NA	NA
D2HGDH	1.8319e-15	5.3522e-12	7.95223	Vagina	8.22889e-20	7.33605e-17	-9.11012	Liver	8.22889e-20	8.01219e-17	-9.11012	NA	NA	NA	1	1	1	0	3	1.52664	6.2191	-0.862876	10.0401	-0.0319372	10.0401	NA	NA	0.12685	5e-10	0.388205	1.01532e-23	0.974522	1.01532e-23	NA	NA	0.684229	7.12598e-08	0.8976	1.10284e-20	0.997744	1.0507e-20	NA	NA
D2HGDH	1.8319e-15	5.3522e-12	7.95223	Vagina	8.22889e-20	7.33605e-17	-9.11012	Lung	6.10029e-20	4.23733e-17	-9.14254	NA	NA	NA	1	1	1	0	3	1.52664	6.2191	-0.862876	10.0401	-0.967343	10.1338	NA	NA	0.12685	5e-10	0.388205	1.01532e-23	0.333372	3.91179e-24	NA	NA	0.684229	7.12598e-08	0.8976	1.10284e-20	0.855532	4.05698e-21	NA	NA
D2HGDH	1.8319e-15	5.3522e-12	7.95223	Vagina	8.22889e-20	7.33605e-17	-9.11012	Minor_Salivary_Gland	8.22889e-20	7.66446e-17	-9.11012	NA	NA	NA	1	1	1	0	3	1.52664	6.2191	-0.862876	10.0401	-0.00290381	10.0401	NA	NA	0.12685	5e-10	0.388205	1.01532e-23	0.997683	1.01532e-23	NA	NA	0.684229	7.12598e-08	0.8976	1.10284e-20	0.999597	1.35397e-20	NA	NA
D2HGDH	1.8319e-15	5.3522e-12	7.95223	Vagina	8.22889e-20	7.33605e-17	-9.11012	Muscle_Skeletal	6.10029e-20	4.07454e-17	-9.14254	NA	NA	NA	1	1	1	0	3	1.52664	6.2191	-0.862876	10.0401	0.13228	2.29999	NA	NA	0.12685	5e-10	0.388205	1.01532e-23	0.894763	0.021449	NA	NA	0.684229	7.12598e-08	0.8976	1.10284e-20	0.990203	0.188107	NA	NA
D2HGDH	1.8319e-15	5.3522e-12	7.95223	Vagina	8.22889e-20	7.33605e-17	-9.11012	Ovary	1.69321e-11	7.5717e-09	-6.73029	NA	NA	NA	1	1	1	0	3	1.52664	6.2191	-0.862876	10.0401	-1.04629	6.90124	NA	NA	0.12685	5e-10	0.388205	1.01532e-23	0.295428	5.15515e-12	NA	NA	0.684229	7.12598e-08	0.8976	1.10284e-20	0.856531	1.88447e-09	NA	NA
D2HGDH	1.8319e-15	5.3522e-12	7.95223	Vagina	8.22889e-20	7.33605e-17	-9.11012	Pituitary	8.22889e-20	6.67221e-17	9.11012	NA	NA	NA	1	1	1	0	3	1.52664	6.2191	-0.862876	10.0401	1.26579	-10.0401	NA	NA	0.12685	5e-10	0.388205	1.01532e-23	0.205589	1.01532e-23	NA	NA	0.684229	7.12598e-08	0.8976	1.10284e-20	0.810046	9.71079e-21	NA	NA
D2HGDH	1.8319e-15	5.3522e-12	7.95223	Vagina	8.22889e-20	7.33605e-17	-9.11012	Prostate	6.10029e-20	3.99482e-17	9.14254	NA	NA	NA	1	1	1	0	3	1.52664	6.2191	-0.862876	10.0401	-1.16725	-8.4171	NA	NA	0.12685	5e-10	0.388205	1.01532e-23	0.243108	3.85909e-17	NA	NA	0.684229	7.12598e-08	0.8976	1.10284e-20	0.816761	2.42796e-14	NA	NA
D2HGDH	1.8319e-15	5.3522e-12	7.95223	Vagina	8.22889e-20	7.33605e-17	-9.11012	Skin_Sun_Exposed_Lower_leg	8.22889e-20	6.14826e-17	9.11012	NA	NA	NA	1	1	1	0	3	1.52664	6.2191	-0.862876	10.0401	0.84756	-10.0401	NA	NA	0.12685	5e-10	0.388205	1.01532e-23	0.396683	1.01532e-23	NA	NA	0.684229	7.12598e-08	0.8976	1.10284e-20	0.888997	8.5642e-21	NA	NA
D2HGDH	1.8319e-15	5.3522e-12	7.95223	Vagina	8.22889e-20	7.33605e-17	-9.11012	Small_Intestine_Terminal_Ileum	8.22889e-20	7.03866e-17	-9.11012	NA	NA	NA	1	1	1	0	3	1.52664	6.2191	-0.862876	10.0401	-0.0407747	10.0401	NA	NA	0.12685	5e-10	0.388205	1.01532e-23	0.967476	1.01532e-23	NA	NA	0.684229	7.12598e-08	0.8976	1.10284e-20	0.995865	1.0712e-20	NA	NA
D2HGDH	1.8319e-15	5.3522e-12	7.95223	Vagina	8.22889e-20	7.33605e-17	-9.11012	Spleen	6.10029e-20	4.79135e-17	-9.14254	NA	NA	NA	1	1	1	0	3	1.52664	6.2191	-0.862876	10.0401	0.163433	10.1338	NA	NA	0.12685	5e-10	0.388205	1.01532e-23	0.870178	3.91179e-24	NA	NA	0.684229	7.12598e-08	0.8976	1.10284e-20	0.98356	3.59631e-21	NA	NA
D2HGDH	1.8319e-15	5.3522e-12	7.95223	Vagina	8.22889e-20	7.33605e-17	-9.11012	Stomach	6.10029e-20	5.04494e-17	-9.14254	NA	NA	NA	1	1	1	0	3	1.52664	6.2191	-0.862876	10.0401	0.092208	10.1338	NA	NA	0.12685	5e-10	0.388205	1.01532e-23	0.926533	3.91179e-24	NA	NA	0.684229	7.12598e-08	0.8976	1.10284e-20	0.992685	4.27303e-21	NA	NA
D2HGDH	1.8319e-15	5.3522e-12	7.95223	Vagina	8.22889e-20	7.33605e-17	-9.11012	Testis	6.10029e-20	6.01395e-17	-9.14254	NA	NA	NA	1	1	1	0	3	1.52664	6.2191	-0.862876	10.0401	0.163433	10.1338	NA	NA	0.12685	5e-10	0.388205	1.01532e-23	0.870178	3.91179e-24	NA	NA	0.684229	7.12598e-08	0.8976	1.10284e-20	0.987111	3.95228e-21	NA	NA
D2HGDH	1.8319e-15	5.3522e-12	7.95223	Vagina	8.22889e-20	7.33605e-17	-9.11012	Vagina	6.10029e-20	6.7554e-17	-9.14254	NA	NA	NA	1	1	1	0	3	1.52664	6.2191	-0.862876	10.0401	0.965068	10.1338	NA	NA	0.12685	5e-10	0.388205	1.01532e-23	0.334511	3.91179e-24	NA	NA	0.684229	7.12598e-08	0.8976	1.10284e-20	0.862381	4.46132e-21	NA	NA
D2HGDH	1.8319e-15	5.3522e-12	7.95223	Vagina	8.22889e-20	7.33605e-17	-9.11012	Whole_Blood	6.10029e-20	3.74059e-17	-9.14254	NA	NA	NA	1	1	1	0	3	1.52664	6.2191	-0.862876	10.0401	-0.150491	9.34366	NA	NA	0.12685	5e-10	0.388205	1.01532e-23	0.880377	9.30637e-21	NA	NA	0.684229	7.12598e-08	0.8976	1.10284e-20	0.991406	6.8928e-18	NA	NA
D2HGDH	1.8319e-15	5.3522e-12	7.95223	Vagina	8.22889e-20	7.33605e-17	-9.11012	smultixcan	9.41677e-40	2.60185e-36	-7.26719	NA	NA	NA	1	1	1	0	3	1.52664	6.2191	-0.862876	10.0401	-0.147214	7.45309	NA	NA	0.12685	5e-10	0.388205	1.01532e-23	0.418203	2.07322e-57	NA	NA	0.684229	7.12598e-08	0.8976	1.10284e-20	0.889221	2.0444e-53	NA	NA
D2HGDH	1.8319e-15	5.3522e-12	7.95223	Whole_Blood	5.07254e-05	0.00454569	-4.05226	Adipose_Subcutaneous	8.22889e-20	6.1001e-17	9.11012	NA	NA	NA	1	1	1	0	3	1.52664	6.2191	-0.377655	5.67864	1.32959	-10.0401	NA	NA	0.12685	5e-10	0.705687	1.35769e-08	0.183655	1.01532e-23	NA	NA	0.684229	7.12598e-08	0.964902	2.98149e-06	0.768194	1.15909e-20	NA	NA
D2HGDH	1.8319e-15	5.3522e-12	7.95223	Whole_Blood	5.07254e-05	0.00454569	-4.05226	Adipose_Visceral_Omentum	6.10029e-20	4.47552e-17	9.14254	NA	NA	NA	1	1	1	0	3	1.52664	6.2191	-0.377655	5.67864	-0.163433	-10.1338	NA	NA	0.12685	5e-10	0.705687	1.35769e-08	0.870178	3.91179e-24	NA	NA	0.684229	7.12598e-08	0.964902	2.98149e-06	0.986372	3.49629e-21	NA	NA
D2HGDH	1.8319e-15	5.3522e-12	7.95223	Whole_Blood	5.07254e-05	0.00454569	-4.05226	Adrenal_Gland	8.22889e-20	7.91501e-17	-9.11012	NA	NA	NA	1	1	1	0	3	1.52664	6.2191	-0.377655	5.67864	-0.00290381	10.0401	NA	NA	0.12685	5e-10	0.705687	1.35769e-08	0.997683	1.01532e-23	NA	NA	0.684229	7.12598e-08	0.964902	2.98149e-06	0.999566	8.57257e-21	NA	NA
D2HGDH	1.8319e-15	5.3522e-12	7.95223	Whole_Blood	5.07254e-05	0.00454569	-4.05226	Artery_Coronary	8.22889e-20	6.57576e-17	-9.11012	NA	NA	NA	1	1	1	0	3	1.52664	6.2191	-0.377655	5.67864	-0.00290381	10.0401	NA	NA	0.12685	5e-10	0.705687	1.35769e-08	0.997683	1.01532e-23	NA	NA	0.684229	7.12598e-08	0.964902	2.98149e-06	0.9994	1.03985e-20	NA	NA
D2HGDH	1.8319e-15	5.3522e-12	7.95223	Whole_Blood	5.07254e-05	0.00454569	-4.05226	Artery_Tibial	8.22889e-20	5.75349e-17	9.11012	NA	NA	NA	1	1	1	0	3	1.52664	6.2191	-0.377655	5.67864	0.810476	-10.0401	NA	NA	0.12685	5e-10	0.705687	1.35769e-08	0.417667	1.01532e-23	NA	NA	0.684229	7.12598e-08	0.964902	2.98149e-06	0.89425	1.06192e-20	NA	NA
D2HGDH	1.8319e-15	5.3522e-12	7.95223	Whole_Blood	5.07254e-05	0.00454569	-4.05226	Brain_Amygdala	8.22889e-20	1.19557e-16	-9.11012	NA	NA	NA	1	1	1	0	3	1.52664	6.2191	-0.377655	5.67864	-0.00290381	10.0401	NA	NA	0.12685	5e-10	0.705687	1.35769e-08	0.997683	1.01532e-23	NA	NA	0.684229	7.12598e-08	0.964902	2.98149e-06	0.99942	1.36546e-20	NA	NA
D2HGDH	1.8319e-15	5.3522e-12	7.95223	Whole_Blood	5.07254e-05	0.00454569	-4.05226	Brain_Anterior_cingulate_cortex_BA24	8.22889e-20	7.63834e-17	-9.11012	NA	NA	NA	1	1	1	0	3	1.52664	6.2191	-0.377655	5.67864	-0.00290381	10.0401	NA	NA	0.12685	5e-10	0.705687	1.35769e-08	0.997683	1.01532e-23	NA	NA	0.684229	7.12598e-08	0.964902	2.98149e-06	0.999555	1.14843e-20	NA	NA
D2HGDH	1.8319e-15	5.3522e-12	7.95223	Whole_Blood	5.07254e-05	0.00454569	-4.05226	Brain_Caudate_basal_ganglia	8.22889e-20	6.86916e-17	-9.11012	NA	NA	NA	1	1	1	0	3	1.52664	6.2191	-0.377655	5.67864	-0.00290381	10.0401	NA	NA	0.12685	5e-10	0.705687	1.35769e-08	0.997683	1.01532e-23	NA	NA	0.684229	7.12598e-08	0.964902	2.98149e-06	0.999889	1.15959e-20	NA	NA
D2HGDH	1.8319e-15	5.3522e-12	7.95223	Whole_Blood	5.07254e-05	0.00454569	-4.05226	Brain_Cerebellar_Hemisphere	6.10029e-20	4.05189e-17	9.14254	NA	NA	NA	1	1	1	0	3	1.52664	6.2191	-0.377655	5.67864	-0.163433	-10.1338	NA	NA	0.12685	5e-10	0.705687	1.35769e-08	0.870178	3.91179e-24	NA	NA	0.684229	7.12598e-08	0.964902	2.98149e-06	0.984686	3.48831e-21	NA	NA
D2HGDH	1.8319e-15	5.3522e-12	7.95223	Whole_Blood	5.07254e-05	0.00454569	-4.05226	Brain_Cerebellum	8.22889e-20	5.80934e-17	-9.11012	NA	NA	NA	1	1	1	0	3	1.52664	6.2191	-0.377655	5.67864	-0.00290381	10.0401	NA	NA	0.12685	5e-10	0.705687	1.35769e-08	0.997683	1.01532e-23	NA	NA	0.684229	7.12598e-08	0.964902	2.98149e-06	0.999412	9.07356e-21	NA	NA
D2HGDH	1.8319e-15	5.3522e-12	7.95223	Whole_Blood	5.07254e-05	0.00454569	-4.05226	Brain_Cortex	8.22889e-20	7.59017e-17	-9.11012	NA	NA	NA	1	1	1	0	3	1.52664	6.2191	-0.377655	5.67864	-0.00290381	10.0401	NA	NA	0.12685	5e-10	0.705687	1.35769e-08	0.997683	1.01532e-23	NA	NA	0.684229	7.12598e-08	0.964902	2.98149e-06	0.999723	1.03777e-20	NA	NA
D2HGDH	1.8319e-15	5.3522e-12	7.95223	Whole_Blood	5.07254e-05	0.00454569	-4.05226	Brain_Frontal_Cortex_BA9	6.10029e-20	4.87414e-17	9.14254	NA	NA	NA	1	1	1	0	3	1.52664	6.2191	-0.377655	5.67864	0.561139	-10.1338	NA	NA	0.12685	5e-10	0.705687	1.35769e-08	0.574703	3.91179e-24	NA	NA	0.684229	7.12598e-08	0.964902	2.98149e-06	0.937892	3.90553e-21	NA	NA
D2HGDH	1.8319e-15	5.3522e-12	7.95223	Whole_Blood	5.07254e-05	0.00454569	-4.05226	Brain_Hippocampus	8.22889e-20	1.51484e-16	-9.11012	NA	NA	NA	1	1	1	0	3	1.52664	6.2191	-0.377655	5.67864	-0.00290381	10.0401	NA	NA	0.12685	5e-10	0.705687	1.35769e-08	0.997683	1.01532e-23	NA	NA	0.684229	7.12598e-08	0.964902	2.98149e-06	0.999856	1.6602e-20	NA	NA
D2HGDH	1.8319e-15	5.3522e-12	7.95223	Whole_Blood	5.07254e-05	0.00454569	-4.05226	Brain_Hypothalamus	8.22889e-20	1.12873e-16	-9.11012	NA	NA	NA	1	1	1	0	3	1.52664	6.2191	-0.377655	5.67864	-0.00290381	10.0401	NA	NA	0.12685	5e-10	0.705687	1.35769e-08	0.997683	1.01532e-23	NA	NA	0.684229	7.12598e-08	0.964902	2.98149e-06	0.999619	1.33526e-20	NA	NA
D2HGDH	1.8319e-15	5.3522e-12	7.95223	Whole_Blood	5.07254e-05	0.00454569	-4.05226	Brain_Nucleus_accumbens_basal_ganglia	7.22537e-08	2.02322e-05	5.38547	NA	NA	NA	1	1	1	0	3	1.52664	6.2191	-0.377655	5.67864	-0.351354	-6.0639	NA	NA	0.12685	5e-10	0.705687	1.35769e-08	0.725323	1.32857e-09	NA	NA	0.684229	7.12598e-08	0.964902	2.98149e-06	0.967811	3.44126e-07	NA	NA
D2HGDH	1.8319e-15	5.3522e-12	7.95223	Whole_Blood	5.07254e-05	0.00454569	-4.05226	Brain_Putamen_basal_ganglia	8.22889e-20	1.064e-16	-9.11012	NA	NA	NA	1	1	1	0	3	1.52664	6.2191	-0.377655	5.67864	-0.00290381	10.0401	NA	NA	0.12685	5e-10	0.705687	1.35769e-08	0.997683	1.01532e-23	NA	NA	0.684229	7.12598e-08	0.964902	2.98149e-06	0.999472	1.41129e-20	NA	NA
D2HGDH	1.8319e-15	5.3522e-12	7.95223	Whole_Blood	5.07254e-05	0.00454569	-4.05226	Brain_Spinal_cord_cervical_c-1	8.22889e-20	9.90695e-17	-9.11012	NA	NA	NA	1	1	1	0	3	1.52664	6.2191	-0.377655	5.67864	-0.00290381	10.0401	NA	NA	0.12685	5e-10	0.705687	1.35769e-08	0.997683	1.01532e-23	NA	NA	0.684229	7.12598e-08	0.964902	2.98149e-06	0.999643	1.5154e-20	NA	NA
D2HGDH	1.8319e-15	5.3522e-12	7.95223	Whole_Blood	5.07254e-05	0.00454569	-4.05226	Brain_Substantia_nigra	8.22889e-20	1.14912e-16	-9.11012	NA	NA	NA	1	1	1	0	3	1.52664	6.2191	-0.377655	5.67864	-0.00290381	10.0401	NA	NA	0.12685	5e-10	0.705687	1.35769e-08	0.997683	1.01532e-23	NA	NA	0.684229	7.12598e-08	0.964902	2.98149e-06	0.999581	1.53728e-20	NA	NA
D2HGDH	1.8319e-15	5.3522e-12	7.95223	Whole_Blood	5.07254e-05	0.00454569	-4.05226	Breast_Mammary_Tissue	0.000109171	0.00710521	-3.86925	NA	NA	NA	1	1	1	0	3	1.52664	6.2191	-0.377655	5.67864	-0.480791	5.72376	NA	NA	0.12685	5e-10	0.705687	1.35769e-08	0.630665	1.04193e-08	NA	NA	0.684229	7.12598e-08	0.964902	2.98149e-06	0.951475	1.93294e-06	NA	NA
D2HGDH	1.8319e-15	5.3522e-12	7.95223	Whole_Blood	5.07254e-05	0.00454569	-4.05226	Cells_EBV-transformed_lymphocytes	8.22889e-20	6.73123e-17	-9.11012	NA	NA	NA	1	1	1	0	3	1.52664	6.2191	-0.377655	5.67864	-0.00290381	10.0401	NA	NA	0.12685	5e-10	0.705687	1.35769e-08	0.997683	1.01532e-23	NA	NA	0.684229	7.12598e-08	0.964902	2.98149e-06	0.999659	9.23273e-21	NA	NA
D2HGDH	1.8319e-15	5.3522e-12	7.95223	Whole_Blood	5.07254e-05	0.00454569	-4.05226	Colon_Transverse	8.22889e-20	5.88983e-17	-9.11012	NA	NA	NA	1	1	1	0	3	1.52664	6.2191	-0.377655	5.67864	-0.0408736	10.0401	NA	NA	0.12685	5e-10	0.705687	1.35769e-08	0.967397	1.01532e-23	NA	NA	0.684229	7.12598e-08	0.964902	2.98149e-06	0.997181	1.03029e-20	NA	NA
D2HGDH	1.8319e-15	5.3522e-12	7.95223	Whole_Blood	5.07254e-05	0.00454569	-4.05226	Esophagus_Gastroesophageal_Junction	8.22889e-20	5.22671e-17	-9.11012	NA	NA	NA	1	1	1	0	3	1.52664	6.2191	-0.377655	5.67864	-0.0431034	10.0401	NA	NA	0.12685	5e-10	0.705687	1.35769e-08	0.965619	1.01532e-23	NA	NA	0.684229	7.12598e-08	0.964902	2.98149e-06	0.995657	8.20402e-21	NA	NA
D2HGDH	1.8319e-15	5.3522e-12	7.95223	Whole_Blood	5.07254e-05	0.00454569	-4.05226	Esophagus_Mucosa	6.10029e-20	4.06398e-17	-9.14254	NA	NA	NA	1	1	1	0	3	1.52664	6.2191	-0.377655	5.67864	0.0871915	10.1338	NA	NA	0.12685	5e-10	0.705687	1.35769e-08	0.930519	3.91179e-24	NA	NA	0.684229	7.12598e-08	0.964902	2.98149e-06	0.993017	4.08963e-21	NA	NA
D2HGDH	1.8319e-15	5.3522e-12	7.95223	Whole_Blood	5.07254e-05	0.00454569	-4.05226	Heart_Atrial_Appendage	8.22889e-20	5.92744e-17	-9.11012	NA	NA	NA	1	1	1	0	3	1.52664	6.2191	-0.377655	5.67864	-0.00290381	10.0401	NA	NA	0.12685	5e-10	0.705687	1.35769e-08	0.997683	1.01532e-23	NA	NA	0.684229	7.12598e-08	0.964902	2.98149e-06	0.99955	1.0032e-20	NA	NA
D2HGDH	1.8319e-15	5.3522e-12	7.95223	Whole_Blood	5.07254e-05	0.00454569	-4.05226	Kidney_Cortex	8.22889e-20	9.5874e-17	-9.11012	NA	NA	NA	1	1	1	0	3	1.52664	6.2191	-0.377655	5.67864	-0.00290381	10.0401	NA	NA	0.12685	5e-10	0.705687	1.35769e-08	0.997683	1.01532e-23	NA	NA	0.684229	7.12598e-08	0.964902	2.98149e-06	0.99935	1.88077e-20	NA	NA
D2HGDH	1.8319e-15	5.3522e-12	7.95223	Whole_Blood	5.07254e-05	0.00454569	-4.05226	Liver	8.22889e-20	8.01219e-17	-9.11012	NA	NA	NA	1	1	1	0	3	1.52664	6.2191	-0.377655	5.67864	-0.0319372	10.0401	NA	NA	0.12685	5e-10	0.705687	1.35769e-08	0.974522	1.01532e-23	NA	NA	0.684229	7.12598e-08	0.964902	2.98149e-06	0.997744	1.0507e-20	NA	NA
D2HGDH	1.8319e-15	5.3522e-12	7.95223	Whole_Blood	5.07254e-05	0.00454569	-4.05226	Lung	6.10029e-20	4.23733e-17	-9.14254	NA	NA	NA	1	1	1	0	3	1.52664	6.2191	-0.377655	5.67864	-0.967343	10.1338	NA	NA	0.12685	5e-10	0.705687	1.35769e-08	0.333372	3.91179e-24	NA	NA	0.684229	7.12598e-08	0.964902	2.98149e-06	0.855532	4.05698e-21	NA	NA
D2HGDH	1.8319e-15	5.3522e-12	7.95223	Whole_Blood	5.07254e-05	0.00454569	-4.05226	Minor_Salivary_Gland	8.22889e-20	7.66446e-17	-9.11012	NA	NA	NA	1	1	1	0	3	1.52664	6.2191	-0.377655	5.67864	-0.00290381	10.0401	NA	NA	0.12685	5e-10	0.705687	1.35769e-08	0.997683	1.01532e-23	NA	NA	0.684229	7.12598e-08	0.964902	2.98149e-06	0.999597	1.35397e-20	NA	NA
D2HGDH	1.8319e-15	5.3522e-12	7.95223	Whole_Blood	5.07254e-05	0.00454569	-4.05226	Muscle_Skeletal	6.10029e-20	4.07454e-17	-9.14254	NA	NA	NA	1	1	1	0	3	1.52664	6.2191	-0.377655	5.67864	0.13228	2.29999	NA	NA	0.12685	5e-10	0.705687	1.35769e-08	0.894763	0.021449	NA	NA	0.684229	7.12598e-08	0.964902	2.98149e-06	0.990203	0.188107	NA	NA
D2HGDH	1.8319e-15	5.3522e-12	7.95223	Whole_Blood	5.07254e-05	0.00454569	-4.05226	Ovary	1.69321e-11	7.5717e-09	-6.73029	NA	NA	NA	1	1	1	0	3	1.52664	6.2191	-0.377655	5.67864	-1.04629	6.90124	NA	NA	0.12685	5e-10	0.705687	1.35769e-08	0.295428	5.15515e-12	NA	NA	0.684229	7.12598e-08	0.964902	2.98149e-06	0.856531	1.88447e-09	NA	NA
D2HGDH	1.8319e-15	5.3522e-12	7.95223	Whole_Blood	5.07254e-05	0.00454569	-4.05226	Pituitary	8.22889e-20	6.67221e-17	9.11012	NA	NA	NA	1	1	1	0	3	1.52664	6.2191	-0.377655	5.67864	1.26579	-10.0401	NA	NA	0.12685	5e-10	0.705687	1.35769e-08	0.205589	1.01532e-23	NA	NA	0.684229	7.12598e-08	0.964902	2.98149e-06	0.810046	9.71079e-21	NA	NA
D2HGDH	1.8319e-15	5.3522e-12	7.95223	Whole_Blood	5.07254e-05	0.00454569	-4.05226	Prostate	6.10029e-20	3.99482e-17	9.14254	NA	NA	NA	1	1	1	0	3	1.52664	6.2191	-0.377655	5.67864	-1.16725	-8.4171	NA	NA	0.12685	5e-10	0.705687	1.35769e-08	0.243108	3.85909e-17	NA	NA	0.684229	7.12598e-08	0.964902	2.98149e-06	0.816761	2.42796e-14	NA	NA
D2HGDH	1.8319e-15	5.3522e-12	7.95223	Whole_Blood	5.07254e-05	0.00454569	-4.05226	Skin_Sun_Exposed_Lower_leg	8.22889e-20	6.14826e-17	9.11012	NA	NA	NA	1	1	1	0	3	1.52664	6.2191	-0.377655	5.67864	0.84756	-10.0401	NA	NA	0.12685	5e-10	0.705687	1.35769e-08	0.396683	1.01532e-23	NA	NA	0.684229	7.12598e-08	0.964902	2.98149e-06	0.888997	8.5642e-21	NA	NA
D2HGDH	1.8319e-15	5.3522e-12	7.95223	Whole_Blood	5.07254e-05	0.00454569	-4.05226	Small_Intestine_Terminal_Ileum	8.22889e-20	7.03866e-17	-9.11012	NA	NA	NA	1	1	1	0	3	1.52664	6.2191	-0.377655	5.67864	-0.0407747	10.0401	NA	NA	0.12685	5e-10	0.705687	1.35769e-08	0.967476	1.01532e-23	NA	NA	0.684229	7.12598e-08	0.964902	2.98149e-06	0.995865	1.0712e-20	NA	NA
D2HGDH	1.8319e-15	5.3522e-12	7.95223	Whole_Blood	5.07254e-05	0.00454569	-4.05226	Spleen	6.10029e-20	4.79135e-17	-9.14254	NA	NA	NA	1	1	1	0	3	1.52664	6.2191	-0.377655	5.67864	0.163433	10.1338	NA	NA	0.12685	5e-10	0.705687	1.35769e-08	0.870178	3.91179e-24	NA	NA	0.684229	7.12598e-08	0.964902	2.98149e-06	0.98356	3.59631e-21	NA	NA
D2HGDH	1.8319e-15	5.3522e-12	7.95223	Whole_Blood	5.07254e-05	0.00454569	-4.05226	Stomach	6.10029e-20	5.04494e-17	-9.14254	NA	NA	NA	1	1	1	0	3	1.52664	6.2191	-0.377655	5.67864	0.092208	10.1338	NA	NA	0.12685	5e-10	0.705687	1.35769e-08	0.926533	3.91179e-24	NA	NA	0.684229	7.12598e-08	0.964902	2.98149e-06	0.992685	4.27303e-21	NA	NA
D2HGDH	1.8319e-15	5.3522e-12	7.95223	Whole_Blood	5.07254e-05	0.00454569	-4.05226	Testis	6.10029e-20	6.01395e-17	-9.14254	NA	NA	NA	1	1	1	0	3	1.52664	6.2191	-0.377655	5.67864	0.163433	10.1338	NA	NA	0.12685	5e-10	0.705687	1.35769e-08	0.870178	3.91179e-24	NA	NA	0.684229	7.12598e-08	0.964902	2.98149e-06	0.987111	3.95228e-21	NA	NA
D2HGDH	1.8319e-15	5.3522e-12	7.95223	Whole_Blood	5.07254e-05	0.00454569	-4.05226	Vagina	6.10029e-20	6.7554e-17	-9.14254	NA	NA	NA	1	1	1	0	3	1.52664	6.2191	-0.377655	5.67864	0.965068	10.1338	NA	NA	0.12685	5e-10	0.705687	1.35769e-08	0.334511	3.91179e-24	NA	NA	0.684229	7.12598e-08	0.964902	2.98149e-06	0.862381	4.46132e-21	NA	NA
D2HGDH	1.8319e-15	5.3522e-12	7.95223	Whole_Blood	5.07254e-05	0.00454569	-4.05226	Whole_Blood	6.10029e-20	3.74059e-17	-9.14254	NA	NA	NA	1	1	1	0	3	1.52664	6.2191	-0.377655	5.67864	-0.150491	9.34366	NA	NA	0.12685	5e-10	0.705687	1.35769e-08	0.880377	9.30637e-21	NA	NA	0.684229	7.12598e-08	0.964902	2.98149e-06	0.991406	6.8928e-18	NA	NA
D2HGDH	1.8319e-15	5.3522e-12	7.95223	Whole_Blood	5.07254e-05	0.00454569	-4.05226	smultixcan	9.41677e-40	2.60185e-36	-7.26719	NA	NA	NA	1	1	1	0	3	1.52664	6.2191	-0.377655	5.67864	-0.147214	7.45309	NA	NA	0.12685	5e-10	0.705687	1.35769e-08	0.418203	2.07322e-57	NA	NA	0.684229	7.12598e-08	0.964902	2.98149e-06	0.889221	2.0444e-53	NA	NA
D2HGDH	1.8319e-15	5.3522e-12	7.95223	smultixcan	2.60291e-24	1.85426e-21	-2.82842	Adipose_Subcutaneous	8.22889e-20	6.1001e-17	9.11012	NA	NA	NA	1	1	1	0	3	1.52664	6.2191	-0.34603	5.51074	1.32959	-10.0401	NA	NA	0.12685	5e-10	0.277506	9.52996e-41	0.183655	1.01532e-23	NA	NA	0.684229	7.12598e-08	0.772753	1.09374e-37	0.768194	1.15909e-20	NA	NA
D2HGDH	1.8319e-15	5.3522e-12	7.95223	smultixcan	2.60291e-24	1.85426e-21	-2.82842	Adipose_Visceral_Omentum	6.10029e-20	4.47552e-17	9.14254	NA	NA	NA	1	1	1	0	3	1.52664	6.2191	-0.34603	5.51074	-0.163433	-10.1338	NA	NA	0.12685	5e-10	0.277506	9.52996e-41	0.870178	3.91179e-24	NA	NA	0.684229	7.12598e-08	0.772753	1.09374e-37	0.986372	3.49629e-21	NA	NA
D2HGDH	1.8319e-15	5.3522e-12	7.95223	smultixcan	2.60291e-24	1.85426e-21	-2.82842	Adrenal_Gland	8.22889e-20	7.91501e-17	-9.11012	NA	NA	NA	1	1	1	0	3	1.52664	6.2191	-0.34603	5.51074	-0.00290381	10.0401	NA	NA	0.12685	5e-10	0.277506	9.52996e-41	0.997683	1.01532e-23	NA	NA	0.684229	7.12598e-08	0.772753	1.09374e-37	0.999566	8.57257e-21	NA	NA
D2HGDH	1.8319e-15	5.3522e-12	7.95223	smultixcan	2.60291e-24	1.85426e-21	-2.82842	Artery_Coronary	8.22889e-20	6.57576e-17	-9.11012	NA	NA	NA	1	1	1	0	3	1.52664	6.2191	-0.34603	5.51074	-0.00290381	10.0401	NA	NA	0.12685	5e-10	0.277506	9.52996e-41	0.997683	1.01532e-23	NA	NA	0.684229	7.12598e-08	0.772753	1.09374e-37	0.9994	1.03985e-20	NA	NA
D2HGDH	1.8319e-15	5.3522e-12	7.95223	smultixcan	2.60291e-24	1.85426e-21	-2.82842	Artery_Tibial	8.22889e-20	5.75349e-17	9.11012	NA	NA	NA	1	1	1	0	3	1.52664	6.2191	-0.34603	5.51074	0.810476	-10.0401	NA	NA	0.12685	5e-10	0.277506	9.52996e-41	0.417667	1.01532e-23	NA	NA	0.684229	7.12598e-08	0.772753	1.09374e-37	0.89425	1.06192e-20	NA	NA
D2HGDH	1.8319e-15	5.3522e-12	7.95223	smultixcan	2.60291e-24	1.85426e-21	-2.82842	Brain_Amygdala	8.22889e-20	1.19557e-16	-9.11012	NA	NA	NA	1	1	1	0	3	1.52664	6.2191	-0.34603	5.51074	-0.00290381	10.0401	NA	NA	0.12685	5e-10	0.277506	9.52996e-41	0.997683	1.01532e-23	NA	NA	0.684229	7.12598e-08	0.772753	1.09374e-37	0.99942	1.36546e-20	NA	NA
D2HGDH	1.8319e-15	5.3522e-12	7.95223	smultixcan	2.60291e-24	1.85426e-21	-2.82842	Brain_Anterior_cingulate_cortex_BA24	8.22889e-20	7.63834e-17	-9.11012	NA	NA	NA	1	1	1	0	3	1.52664	6.2191	-0.34603	5.51074	-0.00290381	10.0401	NA	NA	0.12685	5e-10	0.277506	9.52996e-41	0.997683	1.01532e-23	NA	NA	0.684229	7.12598e-08	0.772753	1.09374e-37	0.999555	1.14843e-20	NA	NA
D2HGDH	1.8319e-15	5.3522e-12	7.95223	smultixcan	2.60291e-24	1.85426e-21	-2.82842	Brain_Caudate_basal_ganglia	8.22889e-20	6.86916e-17	-9.11012	NA	NA	NA	1	1	1	0	3	1.52664	6.2191	-0.34603	5.51074	-0.00290381	10.0401	NA	NA	0.12685	5e-10	0.277506	9.52996e-41	0.997683	1.01532e-23	NA	NA	0.684229	7.12598e-08	0.772753	1.09374e-37	0.999889	1.15959e-20	NA	NA
D2HGDH	1.8319e-15	5.3522e-12	7.95223	smultixcan	2.60291e-24	1.85426e-21	-2.82842	Brain_Cerebellar_Hemisphere	6.10029e-20	4.05189e-17	9.14254	NA	NA	NA	1	1	1	0	3	1.52664	6.2191	-0.34603	5.51074	-0.163433	-10.1338	NA	NA	0.12685	5e-10	0.277506	9.52996e-41	0.870178	3.91179e-24	NA	NA	0.684229	7.12598e-08	0.772753	1.09374e-37	0.984686	3.48831e-21	NA	NA
D2HGDH	1.8319e-15	5.3522e-12	7.95223	smultixcan	2.60291e-24	1.85426e-21	-2.82842	Brain_Cerebellum	8.22889e-20	5.80934e-17	-9.11012	NA	NA	NA	1	1	1	0	3	1.52664	6.2191	-0.34603	5.51074	-0.00290381	10.0401	NA	NA	0.12685	5e-10	0.277506	9.52996e-41	0.997683	1.01532e-23	NA	NA	0.684229	7.12598e-08	0.772753	1.09374e-37	0.999412	9.07356e-21	NA	NA
D2HGDH	1.8319e-15	5.3522e-12	7.95223	smultixcan	2.60291e-24	1.85426e-21	-2.82842	Brain_Cortex	8.22889e-20	7.59017e-17	-9.11012	NA	NA	NA	1	1	1	0	3	1.52664	6.2191	-0.34603	5.51074	-0.00290381	10.0401	NA	NA	0.12685	5e-10	0.277506	9.52996e-41	0.997683	1.01532e-23	NA	NA	0.684229	7.12598e-08	0.772753	1.09374e-37	0.999723	1.03777e-20	NA	NA
D2HGDH	1.8319e-15	5.3522e-12	7.95223	smultixcan	2.60291e-24	1.85426e-21	-2.82842	Brain_Frontal_Cortex_BA9	6.10029e-20	4.87414e-17	9.14254	NA	NA	NA	1	1	1	0	3	1.52664	6.2191	-0.34603	5.51074	0.561139	-10.1338	NA	NA	0.12685	5e-10	0.277506	9.52996e-41	0.574703	3.91179e-24	NA	NA	0.684229	7.12598e-08	0.772753	1.09374e-37	0.937892	3.90553e-21	NA	NA
D2HGDH	1.8319e-15	5.3522e-12	7.95223	smultixcan	2.60291e-24	1.85426e-21	-2.82842	Brain_Hippocampus	8.22889e-20	1.51484e-16	-9.11012	NA	NA	NA	1	1	1	0	3	1.52664	6.2191	-0.34603	5.51074	-0.00290381	10.0401	NA	NA	0.12685	5e-10	0.277506	9.52996e-41	0.997683	1.01532e-23	NA	NA	0.684229	7.12598e-08	0.772753	1.09374e-37	0.999856	1.6602e-20	NA	NA
D2HGDH	1.8319e-15	5.3522e-12	7.95223	smultixcan	2.60291e-24	1.85426e-21	-2.82842	Brain_Hypothalamus	8.22889e-20	1.12873e-16	-9.11012	NA	NA	NA	1	1	1	0	3	1.52664	6.2191	-0.34603	5.51074	-0.00290381	10.0401	NA	NA	0.12685	5e-10	0.277506	9.52996e-41	0.997683	1.01532e-23	NA	NA	0.684229	7.12598e-08	0.772753	1.09374e-37	0.999619	1.33526e-20	NA	NA
D2HGDH	1.8319e-15	5.3522e-12	7.95223	smultixcan	2.60291e-24	1.85426e-21	-2.82842	Brain_Nucleus_accumbens_basal_ganglia	7.22537e-08	2.02322e-05	5.38547	NA	NA	NA	1	1	1	0	3	1.52664	6.2191	-0.34603	5.51074	-0.351354	-6.0639	NA	NA	0.12685	5e-10	0.277506	9.52996e-41	0.725323	1.32857e-09	NA	NA	0.684229	7.12598e-08	0.772753	1.09374e-37	0.967811	3.44126e-07	NA	NA
D2HGDH	1.8319e-15	5.3522e-12	7.95223	smultixcan	2.60291e-24	1.85426e-21	-2.82842	Brain_Putamen_basal_ganglia	8.22889e-20	1.064e-16	-9.11012	NA	NA	NA	1	1	1	0	3	1.52664	6.2191	-0.34603	5.51074	-0.00290381	10.0401	NA	NA	0.12685	5e-10	0.277506	9.52996e-41	0.997683	1.01532e-23	NA	NA	0.684229	7.12598e-08	0.772753	1.09374e-37	0.999472	1.41129e-20	NA	NA
D2HGDH	1.8319e-15	5.3522e-12	7.95223	smultixcan	2.60291e-24	1.85426e-21	-2.82842	Brain_Spinal_cord_cervical_c-1	8.22889e-20	9.90695e-17	-9.11012	NA	NA	NA	1	1	1	0	3	1.52664	6.2191	-0.34603	5.51074	-0.00290381	10.0401	NA	NA	0.12685	5e-10	0.277506	9.52996e-41	0.997683	1.01532e-23	NA	NA	0.684229	7.12598e-08	0.772753	1.09374e-37	0.999643	1.5154e-20	NA	NA
D2HGDH	1.8319e-15	5.3522e-12	7.95223	smultixcan	2.60291e-24	1.85426e-21	-2.82842	Brain_Substantia_nigra	8.22889e-20	1.14912e-16	-9.11012	NA	NA	NA	1	1	1	0	3	1.52664	6.2191	-0.34603	5.51074	-0.00290381	10.0401	NA	NA	0.12685	5e-10	0.277506	9.52996e-41	0.997683	1.01532e-23	NA	NA	0.684229	7.12598e-08	0.772753	1.09374e-37	0.999581	1.53728e-20	NA	NA
D2HGDH	1.8319e-15	5.3522e-12	7.95223	smultixcan	2.60291e-24	1.85426e-21	-2.82842	Breast_Mammary_Tissue	0.000109171	0.00710521	-3.86925	NA	NA	NA	1	1	1	0	3	1.52664	6.2191	-0.34603	5.51074	-0.480791	5.72376	NA	NA	0.12685	5e-10	0.277506	9.52996e-41	0.630665	1.04193e-08	NA	NA	0.684229	7.12598e-08	0.772753	1.09374e-37	0.951475	1.93294e-06	NA	NA
D2HGDH	1.8319e-15	5.3522e-12	7.95223	smultixcan	2.60291e-24	1.85426e-21	-2.82842	Cells_EBV-transformed_lymphocytes	8.22889e-20	6.73123e-17	-9.11012	NA	NA	NA	1	1	1	0	3	1.52664	6.2191	-0.34603	5.51074	-0.00290381	10.0401	NA	NA	0.12685	5e-10	0.277506	9.52996e-41	0.997683	1.01532e-23	NA	NA	0.684229	7.12598e-08	0.772753	1.09374e-37	0.999659	9.23273e-21	NA	NA
D2HGDH	1.8319e-15	5.3522e-12	7.95223	smultixcan	2.60291e-24	1.85426e-21	-2.82842	Colon_Transverse	8.22889e-20	5.88983e-17	-9.11012	NA	NA	NA	1	1	1	0	3	1.52664	6.2191	-0.34603	5.51074	-0.0408736	10.0401	NA	NA	0.12685	5e-10	0.277506	9.52996e-41	0.967397	1.01532e-23	NA	NA	0.684229	7.12598e-08	0.772753	1.09374e-37	0.997181	1.03029e-20	NA	NA
D2HGDH	1.8319e-15	5.3522e-12	7.95223	smultixcan	2.60291e-24	1.85426e-21	-2.82842	Esophagus_Gastroesophageal_Junction	8.22889e-20	5.22671e-17	-9.11012	NA	NA	NA	1	1	1	0	3	1.52664	6.2191	-0.34603	5.51074	-0.0431034	10.0401	NA	NA	0.12685	5e-10	0.277506	9.52996e-41	0.965619	1.01532e-23	NA	NA	0.684229	7.12598e-08	0.772753	1.09374e-37	0.995657	8.20402e-21	NA	NA
D2HGDH	1.8319e-15	5.3522e-12	7.95223	smultixcan	2.60291e-24	1.85426e-21	-2.82842	Esophagus_Mucosa	6.10029e-20	4.06398e-17	-9.14254	NA	NA	NA	1	1	1	0	3	1.52664	6.2191	-0.34603	5.51074	0.0871915	10.1338	NA	NA	0.12685	5e-10	0.277506	9.52996e-41	0.930519	3.91179e-24	NA	NA	0.684229	7.12598e-08	0.772753	1.09374e-37	0.993017	4.08963e-21	NA	NA
D2HGDH	1.8319e-15	5.3522e-12	7.95223	smultixcan	2.60291e-24	1.85426e-21	-2.82842	Heart_Atrial_Appendage	8.22889e-20	5.92744e-17	-9.11012	NA	NA	NA	1	1	1	0	3	1.52664	6.2191	-0.34603	5.51074	-0.00290381	10.0401	NA	NA	0.12685	5e-10	0.277506	9.52996e-41	0.997683	1.01532e-23	NA	NA	0.684229	7.12598e-08	0.772753	1.09374e-37	0.99955	1.0032e-20	NA	NA
D2HGDH	1.8319e-15	5.3522e-12	7.95223	smultixcan	2.60291e-24	1.85426e-21	-2.82842	Kidney_Cortex	8.22889e-20	9.5874e-17	-9.11012	NA	NA	NA	1	1	1	0	3	1.52664	6.2191	-0.34603	5.51074	-0.00290381	10.0401	NA	NA	0.12685	5e-10	0.277506	9.52996e-41	0.997683	1.01532e-23	NA	NA	0.684229	7.12598e-08	0.772753	1.09374e-37	0.99935	1.88077e-20	NA	NA
D2HGDH	1.8319e-15	5.3522e-12	7.95223	smultixcan	2.60291e-24	1.85426e-21	-2.82842	Liver	8.22889e-20	8.01219e-17	-9.11012	NA	NA	NA	1	1	1	0	3	1.52664	6.2191	-0.34603	5.51074	-0.0319372	10.0401	NA	NA	0.12685	5e-10	0.277506	9.52996e-41	0.974522	1.01532e-23	NA	NA	0.684229	7.12598e-08	0.772753	1.09374e-37	0.997744	1.0507e-20	NA	NA
D2HGDH	1.8319e-15	5.3522e-12	7.95223	smultixcan	2.60291e-24	1.85426e-21	-2.82842	Lung	6.10029e-20	4.23733e-17	-9.14254	NA	NA	NA	1	1	1	0	3	1.52664	6.2191	-0.34603	5.51074	-0.967343	10.1338	NA	NA	0.12685	5e-10	0.277506	9.52996e-41	0.333372	3.91179e-24	NA	NA	0.684229	7.12598e-08	0.772753	1.09374e-37	0.855532	4.05698e-21	NA	NA
D2HGDH	1.8319e-15	5.3522e-12	7.95223	smultixcan	2.60291e-24	1.85426e-21	-2.82842	Minor_Salivary_Gland	8.22889e-20	7.66446e-17	-9.11012	NA	NA	NA	1	1	1	0	3	1.52664	6.2191	-0.34603	5.51074	-0.00290381	10.0401	NA	NA	0.12685	5e-10	0.277506	9.52996e-41	0.997683	1.01532e-23	NA	NA	0.684229	7.12598e-08	0.772753	1.09374e-37	0.999597	1.35397e-20	NA	NA
D2HGDH	1.8319e-15	5.3522e-12	7.95223	smultixcan	2.60291e-24	1.85426e-21	-2.82842	Muscle_Skeletal	6.10029e-20	4.07454e-17	-9.14254	NA	NA	NA	1	1	1	0	3	1.52664	6.2191	-0.34603	5.51074	0.13228	2.29999	NA	NA	0.12685	5e-10	0.277506	9.52996e-41	0.894763	0.021449	NA	NA	0.684229	7.12598e-08	0.772753	1.09374e-37	0.990203	0.188107	NA	NA
D2HGDH	1.8319e-15	5.3522e-12	7.95223	smultixcan	2.60291e-24	1.85426e-21	-2.82842	Ovary	1.69321e-11	7.5717e-09	-6.73029	NA	NA	NA	1	1	1	0	3	1.52664	6.2191	-0.34603	5.51074	-1.04629	6.90124	NA	NA	0.12685	5e-10	0.277506	9.52996e-41	0.295428	5.15515e-12	NA	NA	0.684229	7.12598e-08	0.772753	1.09374e-37	0.856531	1.88447e-09	NA	NA
D2HGDH	1.8319e-15	5.3522e-12	7.95223	smultixcan	2.60291e-24	1.85426e-21	-2.82842	Pituitary	8.22889e-20	6.67221e-17	9.11012	NA	NA	NA	1	1	1	0	3	1.52664	6.2191	-0.34603	5.51074	1.26579	-10.0401	NA	NA	0.12685	5e-10	0.277506	9.52996e-41	0.205589	1.01532e-23	NA	NA	0.684229	7.12598e-08	0.772753	1.09374e-37	0.810046	9.71079e-21	NA	NA
D2HGDH	1.8319e-15	5.3522e-12	7.95223	smultixcan	2.60291e-24	1.85426e-21	-2.82842	Prostate	6.10029e-20	3.99482e-17	9.14254	NA	NA	NA	1	1	1	0	3	1.52664	6.2191	-0.34603	5.51074	-1.16725	-8.4171	NA	NA	0.12685	5e-10	0.277506	9.52996e-41	0.243108	3.85909e-17	NA	NA	0.684229	7.12598e-08	0.772753	1.09374e-37	0.816761	2.42796e-14	NA	NA
D2HGDH	1.8319e-15	5.3522e-12	7.95223	smultixcan	2.60291e-24	1.85426e-21	-2.82842	Skin_Sun_Exposed_Lower_leg	8.22889e-20	6.14826e-17	9.11012	NA	NA	NA	1	1	1	0	3	1.52664	6.2191	-0.34603	5.51074	0.84756	-10.0401	NA	NA	0.12685	5e-10	0.277506	9.52996e-41	0.396683	1.01532e-23	NA	NA	0.684229	7.12598e-08	0.772753	1.09374e-37	0.888997	8.5642e-21	NA	NA
D2HGDH	1.8319e-15	5.3522e-12	7.95223	smultixcan	2.60291e-24	1.85426e-21	-2.82842	Small_Intestine_Terminal_Ileum	8.22889e-20	7.03866e-17	-9.11012	NA	NA	NA	1	1	1	0	3	1.52664	6.2191	-0.34603	5.51074	-0.0407747	10.0401	NA	NA	0.12685	5e-10	0.277506	9.52996e-41	0.967476	1.01532e-23	NA	NA	0.684229	7.12598e-08	0.772753	1.09374e-37	0.995865	1.0712e-20	NA	NA
D2HGDH	1.8319e-15	5.3522e-12	7.95223	smultixcan	2.60291e-24	1.85426e-21	-2.82842	Spleen	6.10029e-20	4.79135e-17	-9.14254	NA	NA	NA	1	1	1	0	3	1.52664	6.2191	-0.34603	5.51074	0.163433	10.1338	NA	NA	0.12685	5e-10	0.277506	9.52996e-41	0.870178	3.91179e-24	NA	NA	0.684229	7.12598e-08	0.772753	1.09374e-37	0.98356	3.59631e-21	NA	NA
D2HGDH	1.8319e-15	5.3522e-12	7.95223	smultixcan	2.60291e-24	1.85426e-21	-2.82842	Stomach	6.10029e-20	5.04494e-17	-9.14254	NA	NA	NA	1	1	1	0	3	1.52664	6.2191	-0.34603	5.51074	0.092208	10.1338	NA	NA	0.12685	5e-10	0.277506	9.52996e-41	0.926533	3.91179e-24	NA	NA	0.684229	7.12598e-08	0.772753	1.09374e-37	0.992685	4.27303e-21	NA	NA
D2HGDH	1.8319e-15	5.3522e-12	7.95223	smultixcan	2.60291e-24	1.85426e-21	-2.82842	Testis	6.10029e-20	6.01395e-17	-9.14254	NA	NA	NA	1	1	1	0	3	1.52664	6.2191	-0.34603	5.51074	0.163433	10.1338	NA	NA	0.12685	5e-10	0.277506	9.52996e-41	0.870178	3.91179e-24	NA	NA	0.684229	7.12598e-08	0.772753	1.09374e-37	0.987111	3.95228e-21	NA	NA
D2HGDH	1.8319e-15	5.3522e-12	7.95223	smultixcan	2.60291e-24	1.85426e-21	-2.82842	Vagina	6.10029e-20	6.7554e-17	-9.14254	NA	NA	NA	1	1	1	0	3	1.52664	6.2191	-0.34603	5.51074	0.965068	10.1338	NA	NA	0.12685	5e-10	0.277506	9.52996e-41	0.334511	3.91179e-24	NA	NA	0.684229	7.12598e-08	0.772753	1.09374e-37	0.862381	4.46132e-21	NA	NA
D2HGDH	1.8319e-15	5.3522e-12	7.95223	smultixcan	2.60291e-24	1.85426e-21	-2.82842	Whole_Blood	6.10029e-20	3.74059e-17	-9.14254	NA	NA	NA	1	1	1	0	3	1.52664	6.2191	-0.34603	5.51074	-0.150491	9.34366	NA	NA	0.12685	5e-10	0.277506	9.52996e-41	0.880377	9.30637e-21	NA	NA	0.684229	7.12598e-08	0.772753	1.09374e-37	0.991406	6.8928e-18	NA	NA
D2HGDH	1.8319e-15	5.3522e-12	7.95223	smultixcan	2.60291e-24	1.85426e-21	-2.82842	smultixcan	9.41677e-40	2.60185e-36	-7.26719	NA	NA	NA	1	1	1	0	3	1.52664	6.2191	-0.34603	5.51074	-0.147214	7.45309	NA	NA	0.12685	5e-10	0.277506	9.52996e-41	0.418203	2.07322e-57	NA	NA	0.684229	7.12598e-08	0.772753	1.09374e-37	0.889221	2.0444e-53	NA	NA
MED24	2.276e-15	5.69975e-12	-7.9253	Adipose_Subcutaneous	1.00474e-28	2.34807e-25	11.1198	Adipose_Subcutaneous	1.05235e-31	2.34032e-28	-11.7162	NA	NA	NA	1	1	1	0	3	-3.8993	6.68924	4.39056	-10.2234	-4.58175	10.7957	NA	NA	9.6472e-05	2.2434e-11	1.13058e-05	1.55823e-24	4.61091e-06	3.60574e-27	NA	NA	0.0155859	5.34283e-09	0.00697085	2.22931e-21	0.00217988	5.61315e-24	NA	NA
MED24	2.276e-15	5.69975e-12	-7.9253	Adipose_Subcutaneous	1.00474e-28	2.34807e-25	11.1198	Adipose_Visceral_Omentum	5.61294e-30	1.01365e-26	11.3743	NA	NA	NA	1	1	1	0	3	-3.8993	6.68924	4.39056	-10.2234	4.099	-10.6313	NA	NA	9.6472e-05	2.2434e-11	1.13058e-05	1.55823e-24	4.1494e-05	2.13113e-26	NA	NA	0.0155859	5.34283e-09	0.00697085	2.22931e-21	0.0124811	2.61024e-23	NA	NA
MED24	2.276e-15	5.69975e-12	-7.9253	Adipose_Subcutaneous	1.00474e-28	2.34807e-25	11.1198	Adrenal_Gland	4.44698e-32	1.12281e-28	-11.789	NA	NA	NA	1	1	1	0	3	-3.8993	6.68924	4.39056	-10.2234	-4.61038	10.8627	NA	NA	9.6472e-05	2.2434e-11	1.13058e-05	1.55823e-24	4.01926e-06	1.73514e-27	NA	NA	0.0155859	5.34283e-09	0.00697085	2.22931e-21	0.00291276	2.16568e-24	NA	NA
MED24	2.276e-15	5.69975e-12	-7.9253	Adipose_Subcutaneous	1.00474e-28	2.34807e-25	11.1198	Artery_Aorta	2.79717e-31	7.89816e-28	-11.6331	NA	NA	NA	1	1	1	0	3	-3.8993	6.68924	4.39056	-10.2234	-4.83496	10.6095	NA	NA	9.6472e-05	2.2434e-11	1.13058e-05	1.55823e-24	1.3317e-06	2.69252e-26	NA	NA	0.0155859	5.34283e-09	0.00697085	2.22931e-21	0.000876178	3.91382e-23	NA	NA
MED24	2.276e-15	5.69975e-12	-7.9253	Adipose_Subcutaneous	1.00474e-28	2.34807e-25	11.1198	Artery_Coronary	2.79717e-31	8.94096e-28	-11.6331	NA	NA	NA	1	1	1	0	3	-3.8993	6.68924	4.39056	-10.2234	-4.83496	10.6095	NA	NA	9.6472e-05	2.2434e-11	1.13058e-05	1.55823e-24	1.3317e-06	2.69252e-26	NA	NA	0.0155859	5.34283e-09	0.00697085	2.22931e-21	0.000947314	4.0707e-23	NA	NA
MED24	2.276e-15	5.69975e-12	-7.9253	Adipose_Subcutaneous	1.00474e-28	2.34807e-25	11.1198	Artery_Tibial	2.5973e-31	5.44795e-28	11.6394	NA	NA	NA	1	1	1	0	3	-3.8993	6.68924	4.39056	-10.2234	4.55067	-10.7254	NA	NA	9.6472e-05	2.2434e-11	1.13058e-05	1.55823e-24	5.34756e-06	7.73376e-27	NA	NA	0.0155859	5.34283e-09	0.00697085	2.22931e-21	0.0028553	1.09022e-23	NA	NA
MED24	2.276e-15	5.69975e-12	-7.9253	Adipose_Subcutaneous	1.00474e-28	2.34807e-25	11.1198	Brain_Amygdala	4.16065e-29	2.72023e-25	11.1982	NA	NA	NA	1	1	1	0	3	-3.8993	6.68924	4.39056	-10.2234	4.45021	-10.2873	NA	NA	9.6472e-05	2.2434e-11	1.13058e-05	1.55823e-24	8.57867e-06	8.03585e-25	NA	NA	0.0155859	5.34283e-09	0.00697085	2.22931e-21	0.00397318	1.16384e-21	NA	NA
MED24	2.276e-15	5.69975e-12	-7.9253	Adipose_Subcutaneous	1.00474e-28	2.34807e-25	11.1198	Brain_Anterior_cingulate_cortex_BA24	2.79717e-31	1.10348e-27	-11.6331	NA	NA	NA	1	1	1	0	3	-3.8993	6.68924	4.39056	-10.2234	-4.83496	10.6095	NA	NA	9.6472e-05	2.2434e-11	1.13058e-05	1.55823e-24	1.3317e-06	2.69252e-26	NA	NA	0.0155859	5.34283e-09	0.00697085	2.22931e-21	0.00116365	4.6854e-23	NA	NA
MED24	2.276e-15	5.69975e-12	-7.9253	Adipose_Subcutaneous	1.00474e-28	2.34807e-25	11.1198	Brain_Caudate_basal_ganglia	1.16836e-29	2.92591e-26	11.3102	NA	NA	NA	1	1	1	0	3	-3.8993	6.68924	4.39056	-10.2234	4.5463	-10.5991	NA	NA	9.6472e-05	2.2434e-11	1.13058e-05	1.55823e-24	5.45962e-06	3.00714e-26	NA	NA	0.0155859	5.34283e-09	0.00697085	2.22931e-21	0.00338488	5.39696e-23	NA	NA
MED24	2.276e-15	5.69975e-12	-7.9253	Adipose_Subcutaneous	1.00474e-28	2.34807e-25	11.1198	Brain_Cerebellar_Hemisphere	2.79717e-31	5.57375e-28	-11.6331	NA	NA	NA	1	1	1	0	3	-3.8993	6.68924	4.39056	-10.2234	-4.83496	10.6095	NA	NA	9.6472e-05	2.2434e-11	1.13058e-05	1.55823e-24	1.3317e-06	2.69252e-26	NA	NA	0.0155859	5.34283e-09	0.00697085	2.22931e-21	0.00104825	3.81983e-23	NA	NA
MED24	2.276e-15	5.69975e-12	-7.9253	Adipose_Subcutaneous	1.00474e-28	2.34807e-25	11.1198	Brain_Cerebellum	2.79717e-31	5.26591e-28	-11.6331	NA	NA	NA	1	1	1	0	3	-3.8993	6.68924	4.39056	-10.2234	-4.83496	10.6095	NA	NA	9.6472e-05	2.2434e-11	1.13058e-05	1.55823e-24	1.3317e-06	2.69252e-26	NA	NA	0.0155859	5.34283e-09	0.00697085	2.22931e-21	0.00119779	3.93744e-23	NA	NA
MED24	2.276e-15	5.69975e-12	-7.9253	Adipose_Subcutaneous	1.00474e-28	2.34807e-25	11.1198	Brain_Cortex	6.95129e-30	1.68308e-26	-11.3557	NA	NA	NA	1	1	1	0	3	-3.8993	6.68924	4.39056	-10.2234	-4.41533	10.4746	NA	NA	9.6472e-05	2.2434e-11	1.13058e-05	1.55823e-24	1.00858e-05	1.13028e-25	NA	NA	0.0155859	5.34283e-09	0.00697085	2.22931e-21	0.00482813	1.55962e-22	NA	NA
MED24	2.276e-15	5.69975e-12	-7.9253	Adipose_Subcutaneous	1.00474e-28	2.34807e-25	11.1198	Brain_Frontal_Cortex_BA9	9.45673e-30	1.84701e-26	11.3287	NA	NA	NA	1	1	1	0	3	-3.8993	6.68924	4.39056	-10.2234	4.42444	-10.4412	NA	NA	9.6472e-05	2.2434e-11	1.13058e-05	1.55823e-24	9.66934e-06	1.60787e-25	NA	NA	0.0155859	5.34283e-09	0.00697085	2.22931e-21	0.00552976	2.50828e-22	NA	NA
MED24	2.276e-15	5.69975e-12	-7.9253	Adipose_Subcutaneous	1.00474e-28	2.34807e-25	11.1198	Brain_Hippocampus	4.16065e-29	1.53185e-25	-11.1982	NA	NA	NA	1	1	1	0	3	-3.8993	6.68924	4.39056	-10.2234	-4.45021	10.2873	NA	NA	9.6472e-05	2.2434e-11	1.13058e-05	1.55823e-24	8.57867e-06	8.03585e-25	NA	NA	0.0155859	5.34283e-09	0.00697085	2.22931e-21	0.00437594	1.42348e-21	NA	NA
MED24	2.276e-15	5.69975e-12	-7.9253	Adipose_Subcutaneous	1.00474e-28	2.34807e-25	11.1198	Brain_Hypothalamus	4.16065e-29	2.28281e-25	-11.1982	NA	NA	NA	1	1	1	0	3	-3.8993	6.68924	4.39056	-10.2234	-4.45021	10.2873	NA	NA	9.6472e-05	2.2434e-11	1.13058e-05	1.55823e-24	8.57867e-06	8.03585e-25	NA	NA	0.0155859	5.34283e-09	0.00697085	2.22931e-21	0.00424573	1.2258e-21	NA	NA
MED24	2.276e-15	5.69975e-12	-7.9253	Adipose_Subcutaneous	1.00474e-28	2.34807e-25	11.1198	Brain_Nucleus_accumbens_basal_ganglia	2.79717e-31	8.35469e-28	-11.6331	NA	NA	NA	1	1	1	0	3	-3.8993	6.68924	4.39056	-10.2234	-4.83496	10.6095	NA	NA	9.6472e-05	2.2434e-11	1.13058e-05	1.55823e-24	1.3317e-06	2.69252e-26	NA	NA	0.0155859	5.34283e-09	0.00697085	2.22931e-21	0.00143208	3.45221e-23	NA	NA
MED24	2.276e-15	5.69975e-12	-7.9253	Adipose_Subcutaneous	1.00474e-28	2.34807e-25	11.1198	Brain_Putamen_basal_ganglia	9.20114e-30	4.53207e-26	11.3311	NA	NA	NA	1	1	1	0	3	-3.8993	6.68924	4.39056	-10.2234	4.41936	-10.446	NA	NA	9.6472e-05	2.2434e-11	1.13058e-05	1.55823e-24	9.89924e-06	1.52792e-25	NA	NA	0.0155859	5.34283e-09	0.00697085	2.22931e-21	0.00414335	4.24762e-22	NA	NA
MED24	2.276e-15	5.69975e-12	-7.9253	Adipose_Subcutaneous	1.00474e-28	2.34807e-25	11.1198	Brain_Spinal_cord_cervical_c-1	4.16065e-29	1.30237e-25	-11.1982	NA	NA	NA	1	1	1	0	3	-3.8993	6.68924	4.39056	-10.2234	-4.45021	10.2873	NA	NA	9.6472e-05	2.2434e-11	1.13058e-05	1.55823e-24	8.57867e-06	8.03585e-25	NA	NA	0.0155859	5.34283e-09	0.00697085	2.22931e-21	0.00395372	1.32493e-21	NA	NA
MED24	2.276e-15	5.69975e-12	-7.9253	Adipose_Subcutaneous	1.00474e-28	2.34807e-25	11.1198	Breast_Mammary_Tissue	2.79717e-31	5.82558e-28	-11.6331	NA	NA	NA	1	1	1	0	3	-3.8993	6.68924	4.39056	-10.2234	-4.83496	10.6095	NA	NA	9.6472e-05	2.2434e-11	1.13058e-05	1.55823e-24	1.3317e-06	2.69252e-26	NA	NA	0.0155859	5.34283e-09	0.00697085	2.22931e-21	0.000775553	3.3895e-23	NA	NA
MED24	2.276e-15	5.69975e-12	-7.9253	Adipose_Subcutaneous	1.00474e-28	2.34807e-25	11.1198	Cells_Cultured_fibroblasts	4.35487e-31	7.50816e-28	11.5953	NA	NA	NA	1	1	1	0	3	-3.8993	6.68924	4.39056	-10.2234	4.52134	-10.69	NA	NA	9.6472e-05	2.2434e-11	1.13058e-05	1.55823e-24	6.145e-06	1.13379e-26	NA	NA	0.0155859	5.34283e-09	0.00697085	2.22931e-21	0.00313861	1.66446e-23	NA	NA
MED24	2.276e-15	5.69975e-12	-7.9253	Adipose_Subcutaneous	1.00474e-28	2.34807e-25	11.1198	Cells_EBV-transformed_lymphocytes	4.16065e-29	6.54502e-26	11.1982	NA	NA	NA	1	1	1	0	3	-3.8993	6.68924	4.39056	-10.2234	4.45021	-10.2873	NA	NA	9.6472e-05	2.2434e-11	1.13058e-05	1.55823e-24	8.57867e-06	8.03585e-25	NA	NA	0.0155859	5.34283e-09	0.00697085	2.22931e-21	0.00344639	8.99367e-22	NA	NA
MED24	2.276e-15	5.69975e-12	-7.9253	Adipose_Subcutaneous	1.00474e-28	2.34807e-25	11.1198	Colon_Sigmoid	1.57253e-29	3.02554e-26	-11.2841	NA	NA	NA	1	1	1	0	3	-3.8993	6.68924	4.39056	-10.2234	-4.45233	10.3629	NA	NA	9.6472e-05	2.2434e-11	1.13058e-05	1.55823e-24	8.49427e-06	3.65732e-25	NA	NA	0.0155859	5.34283e-09	0.00697085	2.22931e-21	0.00442271	4.78597e-22	NA	NA
MED24	2.276e-15	5.69975e-12	-7.9253	Adipose_Subcutaneous	1.00474e-28	2.34807e-25	11.1198	Colon_Transverse	4.16065e-29	6.80683e-26	-11.1982	NA	NA	NA	1	1	1	0	3	-3.8993	6.68924	4.39056	-10.2234	-4.45021	10.2873	NA	NA	9.6472e-05	2.2434e-11	1.13058e-05	1.55823e-24	8.57867e-06	8.03585e-25	NA	NA	0.0155859	5.34283e-09	0.00697085	2.22931e-21	0.00445859	9.66445e-22	NA	NA
MED24	2.276e-15	5.69975e-12	-7.9253	Adipose_Subcutaneous	1.00474e-28	2.34807e-25	11.1198	Esophagus_Gastroesophageal_Junction	4.99898e-32	1.27007e-28	-11.7792	NA	NA	NA	1	1	1	0	3	-3.8993	6.68924	4.39056	-10.2234	-4.60324	10.8551	NA	NA	9.6472e-05	2.2434e-11	1.13058e-05	1.55823e-24	4.15975e-06	1.88666e-27	NA	NA	0.0155859	5.34283e-09	0.00697085	2.22931e-21	0.00255526	2.65125e-24	NA	NA
MED24	2.276e-15	5.69975e-12	-7.9253	Adipose_Subcutaneous	1.00474e-28	2.34807e-25	11.1198	Esophagus_Mucosa	2.56952e-32	7.58081e-29	-11.8351	NA	NA	NA	1	1	1	0	3	-3.8993	6.68924	4.39056	-10.2234	-4.62951	10.9047	NA	NA	9.6472e-05	2.2434e-11	1.13058e-05	1.55823e-24	3.66531e-06	1.09426e-27	NA	NA	0.0155859	5.34283e-09	0.00697085	2.22931e-21	0.00216781	1.68591e-24	NA	NA
MED24	2.276e-15	5.69975e-12	-7.9253	Adipose_Subcutaneous	1.00474e-28	2.34807e-25	11.1198	Esophagus_Muscularis	9.30269e-32	1.6196e-28	-11.7267	NA	NA	NA	1	1	1	0	3	-3.8993	6.68924	4.39056	-10.2234	-4.58046	10.8077	NA	NA	9.6472e-05	2.2434e-11	1.13058e-05	1.55823e-24	4.63963e-06	3.16472e-27	NA	NA	0.0155859	5.34283e-09	0.00697085	2.22931e-21	0.00282203	4.39305e-24	NA	NA
MED24	2.276e-15	5.69975e-12	-7.9253	Adipose_Subcutaneous	1.00474e-28	2.34807e-25	11.1198	Heart_Atrial_Appendage	1.04124e-29	2.33342e-26	11.3203	NA	NA	NA	1	1	1	0	3	-3.8993	6.68924	4.39056	-10.2234	4.07275	-10.5837	NA	NA	9.6472e-05	2.2434e-11	1.13058e-05	1.55823e-24	4.64605e-05	3.54695e-26	NA	NA	0.0155859	5.34283e-09	0.00697085	2.22931e-21	0.0156448	4.83972e-23	NA	NA
MED24	2.276e-15	5.69975e-12	-7.9253	Adipose_Subcutaneous	1.00474e-28	2.34807e-25	11.1198	Heart_Left_Ventricle	5.01554e-35	1.3496e-31	-12.3476	NA	NA	NA	1	1	1	0	3	-3.8993	6.68924	4.39056	-10.2234	-4.87908	11.3651	NA	NA	9.6472e-05	2.2434e-11	1.13058e-05	1.55823e-24	1.06583e-06	6.24146e-30	NA	NA	0.0155859	5.34283e-09	0.00697085	2.22931e-21	0.000797585	7.56005e-27	NA	NA
MED24	2.276e-15	5.69975e-12	-7.9253	Adipose_Subcutaneous	1.00474e-28	2.34807e-25	11.1198	Kidney_Cortex	2.68286e-31	5.7306e-28	11.6367	NA	NA	NA	1	1	1	0	3	-3.8993	6.68924	4.39056	-10.2234	4.54533	-10.7247	NA	NA	9.6472e-05	2.2434e-11	1.13058e-05	1.55823e-24	5.48485e-06	7.79153e-27	NA	NA	0.0155859	5.34283e-09	0.00697085	2.22931e-21	0.00250443	1.80413e-23	NA	NA
MED24	2.276e-15	5.69975e-12	-7.9253	Adipose_Subcutaneous	1.00474e-28	2.34807e-25	11.1198	Liver	4.16065e-29	1.01277e-25	-11.1982	NA	NA	NA	1	1	1	0	3	-3.8993	6.68924	4.39056	-10.2234	-4.45021	10.2873	NA	NA	9.6472e-05	2.2434e-11	1.13058e-05	1.55823e-24	8.57867e-06	8.03585e-25	NA	NA	0.0155859	5.34283e-09	0.00697085	2.22931e-21	0.00416764	9.23989e-22	NA	NA
MED24	2.276e-15	5.69975e-12	-7.9253	Adipose_Subcutaneous	1.00474e-28	2.34807e-25	11.1198	Lung	2.79717e-31	4.66307e-28	-11.6331	NA	NA	NA	1	1	1	0	3	-3.8993	6.68924	4.39056	-10.2234	-4.83496	10.6095	NA	NA	9.6472e-05	2.2434e-11	1.13058e-05	1.55823e-24	1.3317e-06	2.69252e-26	NA	NA	0.0155859	5.34283e-09	0.00697085	2.22931e-21	0.000615488	3.65168e-23	NA	NA
MED24	2.276e-15	5.69975e-12	-7.9253	Adipose_Subcutaneous	1.00474e-28	2.34807e-25	11.1198	Minor_Salivary_Gland	2.79717e-31	9.55281e-28	-11.6331	NA	NA	NA	1	1	1	0	3	-3.8993	6.68924	4.39056	-10.2234	-4.83496	10.6095	NA	NA	9.6472e-05	2.2434e-11	1.13058e-05	1.55823e-24	1.3317e-06	2.69252e-26	NA	NA	0.0155859	5.34283e-09	0.00697085	2.22931e-21	0.0009598	5.64236e-23	NA	NA
MED24	2.276e-15	5.69975e-12	-7.9253	Adipose_Subcutaneous	1.00474e-28	2.34807e-25	11.1198	Muscle_Skeletal	1.08786e-31	2.4523e-28	11.7134	NA	NA	NA	1	1	1	0	3	-3.8993	6.68924	4.39056	-10.2234	4.58452	-10.7915	NA	NA	9.6472e-05	2.2434e-11	1.13058e-05	1.55823e-24	4.55027e-06	3.77776e-27	NA	NA	0.0155859	5.34283e-09	0.00697085	2.22931e-21	0.00305845	5.98633e-24	NA	NA
MED24	2.276e-15	5.69975e-12	-7.9253	Adipose_Subcutaneous	1.00474e-28	2.34807e-25	11.1198	Nerve_Tibial	1.16759e-31	2.52589e-28	-11.7074	NA	NA	NA	1	1	1	0	3	-3.8993	6.68924	4.39056	-10.2234	-4.57871	10.7874	NA	NA	9.6472e-05	2.2434e-11	1.13058e-05	1.55823e-24	4.67854e-06	3.94627e-27	NA	NA	0.0155859	5.34283e-09	0.00697085	2.22931e-21	0.00259871	5.97251e-24	NA	NA
MED24	2.276e-15	5.69975e-12	-7.9253	Adipose_Subcutaneous	1.00474e-28	2.34807e-25	11.1198	Ovary	5.88409e-32	2.19271e-28	-11.7654	NA	NA	NA	1	1	1	0	3	-3.8993	6.68924	4.39056	-10.2234	-4.60236	10.8404	NA	NA	9.6472e-05	2.2434e-11	1.13058e-05	1.55823e-24	4.17723e-06	2.21428e-27	NA	NA	0.0155859	5.34283e-09	0.00697085	2.22931e-21	0.00248073	3.70635e-24	NA	NA
MED24	2.276e-15	5.69975e-12	-7.9253	Adipose_Subcutaneous	1.00474e-28	2.34807e-25	11.1198	Pancreas	4.16065e-29	1.00765e-25	-11.1982	NA	NA	NA	1	1	1	0	3	-3.8993	6.68924	4.39056	-10.2234	-4.45021	10.2873	NA	NA	9.6472e-05	2.2434e-11	1.13058e-05	1.55823e-24	8.57867e-06	8.03585e-25	NA	NA	0.0155859	5.34283e-09	0.00697085	2.22931e-21	0.00519524	8.39258e-22	NA	NA
MED24	2.276e-15	5.69975e-12	-7.9253	Adipose_Subcutaneous	1.00474e-28	2.34807e-25	11.1198	Pituitary	6.5536e-31	1.54101e-27	11.5602	NA	NA	NA	1	1	1	0	3	-3.8993	6.68924	4.39056	-10.2234	4.51031	-10.6565	NA	NA	9.6472e-05	2.2434e-11	1.13058e-05	1.55823e-24	6.4732e-06	1.62548e-26	NA	NA	0.0155859	5.34283e-09	0.00697085	2.22931e-21	0.00376015	2.47331e-23	NA	NA
MED24	2.276e-15	5.69975e-12	-7.9253	Adipose_Subcutaneous	1.00474e-28	2.34807e-25	11.1198	Prostate	2.09592e-29	4.00321e-26	11.2588	NA	NA	NA	1	1	1	0	3	-3.8993	6.68924	4.39056	-10.2234	4.03916	-10.5311	NA	NA	9.6472e-05	2.2434e-11	1.13058e-05	1.55823e-24	5.36424e-05	6.20922e-26	NA	NA	0.0155859	5.34283e-09	0.00697085	2.22931e-21	0.0173549	8.83221e-23	NA	NA
MED24	2.276e-15	5.69975e-12	-7.9253	Adipose_Subcutaneous	1.00474e-28	2.34807e-25	11.1198	Skin_Not_Sun_Exposed_Suprapubic	1.16836e-29	2.76562e-26	11.3102	NA	NA	NA	1	1	1	0	3	-3.8993	6.68924	4.39056	-10.2234	4.51388	-10.3239	NA	NA	9.6472e-05	2.2434e-11	1.13058e-05	1.55823e-24	6.36525e-06	5.49388e-25	NA	NA	0.0155859	5.34283e-09	0.00697085	2.22931e-21	0.00280995	5.74008e-22	NA	NA
MED24	2.276e-15	5.69975e-12	-7.9253	Adipose_Subcutaneous	1.00474e-28	2.34807e-25	11.1198	Skin_Sun_Exposed_Lower_leg	2.79717e-31	6.07978e-28	-11.6331	NA	NA	NA	1	1	1	0	3	-3.8993	6.68924	4.39056	-10.2234	-4.83496	10.6095	NA	NA	9.6472e-05	2.2434e-11	1.13058e-05	1.55823e-24	1.3317e-06	2.69252e-26	NA	NA	0.0155859	5.34283e-09	0.00697085	2.22931e-21	0.000871164	3.36465e-23	NA	NA
MED24	2.276e-15	5.69975e-12	-7.9253	Adipose_Subcutaneous	1.00474e-28	2.34807e-25	11.1198	Small_Intestine_Terminal_Ileum	2.39049e-33	5.11183e-30	-12.0328	NA	NA	NA	1	1	1	0	3	-3.8993	6.68924	4.39056	-10.2234	-4.70438	11.0879	NA	NA	9.6472e-05	2.2434e-11	1.13058e-05	1.55823e-24	2.54644e-06	1.43651e-28	NA	NA	0.0155859	5.34283e-09	0.00697085	2.22931e-21	0.00167442	2.58538e-25	NA	NA
MED24	2.276e-15	5.69975e-12	-7.9253	Adipose_Subcutaneous	1.00474e-28	2.34807e-25	11.1198	Spleen	4.16065e-29	7.03854e-26	-11.1982	NA	NA	NA	1	1	1	0	3	-3.8993	6.68924	4.39056	-10.2234	-4.45021	10.2873	NA	NA	9.6472e-05	2.2434e-11	1.13058e-05	1.55823e-24	8.57867e-06	8.03585e-25	NA	NA	0.0155859	5.34283e-09	0.00697085	2.22931e-21	0.00351168	7.84952e-22	NA	NA
MED24	2.276e-15	5.69975e-12	-7.9253	Adipose_Subcutaneous	1.00474e-28	2.34807e-25	11.1198	Stomach	2.79717e-31	6.1687e-28	-11.6331	NA	NA	NA	1	1	1	0	3	-3.8993	6.68924	4.39056	-10.2234	-4.83496	10.6095	NA	NA	9.6472e-05	2.2434e-11	1.13058e-05	1.55823e-24	1.3317e-06	2.69252e-26	NA	NA	0.0155859	5.34283e-09	0.00697085	2.22931e-21	0.000886852	4.77939e-23	NA	NA
MED24	2.276e-15	5.69975e-12	-7.9253	Adipose_Subcutaneous	1.00474e-28	2.34807e-25	11.1198	Testis	2.79717e-31	9.77688e-28	-11.6331	NA	NA	NA	1	1	1	0	3	-3.8993	6.68924	4.39056	-10.2234	-4.83496	10.6095	NA	NA	9.6472e-05	2.2434e-11	1.13058e-05	1.55823e-24	1.3317e-06	2.69252e-26	NA	NA	0.0155859	5.34283e-09	0.00697085	2.22931e-21	0.00136422	3.67253e-23	NA	NA
MED24	2.276e-15	5.69975e-12	-7.9253	Adipose_Subcutaneous	1.00474e-28	2.34807e-25	11.1198	Thyroid	2.79717e-31	5.51904e-28	-11.6331	NA	NA	NA	1	1	1	0	3	-3.8993	6.68924	4.39056	-10.2234	-4.83496	10.6095	NA	NA	9.6472e-05	2.2434e-11	1.13058e-05	1.55823e-24	1.3317e-06	2.69252e-26	NA	NA	0.0155859	5.34283e-09	0.00697085	2.22931e-21	0.000834587	3.60229e-23	NA	NA
MED24	2.276e-15	5.69975e-12	-7.9253	Adipose_Subcutaneous	1.00474e-28	2.34807e-25	11.1198	Uterus	1.13337e-33	4.03593e-30	-12.0942	NA	NA	NA	1	1	1	0	3	-3.8993	6.68924	4.39056	-10.2234	-4.73046	11.1436	NA	NA	9.6472e-05	2.2434e-11	1.13058e-05	1.55823e-24	2.24011e-06	7.69427e-29	NA	NA	0.0155859	5.34283e-09	0.00697085	2.22931e-21	0.00137296	1.46311e-25	NA	NA
MED24	2.276e-15	5.69975e-12	-7.9253	Adipose_Subcutaneous	1.00474e-28	2.34807e-25	11.1198	Vagina	1.67657e-32	4.77415e-29	-11.8709	NA	NA	NA	1	1	1	0	3	-3.8993	6.68924	4.39056	-10.2234	-4.64435	10.9373	NA	NA	9.6472e-05	2.2434e-11	1.13058e-05	1.55823e-24	3.41145e-06	7.64338e-28	NA	NA	0.0155859	5.34283e-09	0.00697085	2.22931e-21	0.0022092	1.45285e-24	NA	NA
MED24	2.276e-15	5.69975e-12	-7.9253	Adipose_Subcutaneous	1.00474e-28	2.34807e-25	11.1198	Whole_Blood	2.03839e-31	2.49981e-28	-11.6601	NA	NA	NA	1	1	1	0	3	-3.8993	6.68924	4.39056	-10.2234	-4.54883	10.7488	NA	NA	9.6472e-05	2.2434e-11	1.13058e-05	1.55823e-24	5.39443e-06	6.0053e-27	NA	NA	0.0155859	5.34283e-09	0.00697085	2.22931e-21	0.00317895	6.08653e-24	NA	NA
MED24	2.276e-15	5.69975e-12	-7.9253	Adipose_Subcutaneous	1.00474e-28	2.34807e-25	11.1198	smultixcan	3.00018e-43	9.11844e-40	3.47027	NA	NA	NA	1	1	1	0	3	-3.8993	6.68924	4.39056	-10.2234	0.512393	-3.59376	NA	NA	9.6472e-05	2.2434e-11	1.13058e-05	1.55823e-24	0.000618205	6.99754e-41	NA	NA	0.0155859	5.34283e-09	0.00697085	2.22931e-21	0.0856581	1.59237e-37	NA	NA
MED24	2.276e-15	5.69975e-12	-7.9253	Adipose_Visceral_Omentum	2.41155e-28	7.2234e-25	11.0414	Adipose_Subcutaneous	1.05235e-31	2.34032e-28	-11.7162	NA	NA	NA	1	1	1	0	3	-3.8993	6.68924	4.7029	-9.99907	-4.58175	10.7957	NA	NA	9.6472e-05	2.2434e-11	2.56492e-06	1.53838e-23	4.61091e-06	3.60574e-27	NA	NA	0.0155859	5.34283e-09	0.00218291	1.2208e-20	0.00217988	5.61315e-24	NA	NA
MED24	2.276e-15	5.69975e-12	-7.9253	Adipose_Visceral_Omentum	2.41155e-28	7.2234e-25	11.0414	Adipose_Visceral_Omentum	5.61294e-30	1.01365e-26	11.3743	NA	NA	NA	1	1	1	0	3	-3.8993	6.68924	4.7029	-9.99907	4.099	-10.6313	NA	NA	9.6472e-05	2.2434e-11	2.56492e-06	1.53838e-23	4.1494e-05	2.13113e-26	NA	NA	0.0155859	5.34283e-09	0.00218291	1.2208e-20	0.0124811	2.61024e-23	NA	NA
MED24	2.276e-15	5.69975e-12	-7.9253	Adipose_Visceral_Omentum	2.41155e-28	7.2234e-25	11.0414	Adrenal_Gland	4.44698e-32	1.12281e-28	-11.789	NA	NA	NA	1	1	1	0	3	-3.8993	6.68924	4.7029	-9.99907	-4.61038	10.8627	NA	NA	9.6472e-05	2.2434e-11	2.56492e-06	1.53838e-23	4.01926e-06	1.73514e-27	NA	NA	0.0155859	5.34283e-09	0.00218291	1.2208e-20	0.00291276	2.16568e-24	NA	NA
MED24	2.276e-15	5.69975e-12	-7.9253	Adipose_Visceral_Omentum	2.41155e-28	7.2234e-25	11.0414	Artery_Aorta	2.79717e-31	7.89816e-28	-11.6331	NA	NA	NA	1	1	1	0	3	-3.8993	6.68924	4.7029	-9.99907	-4.83496	10.6095	NA	NA	9.6472e-05	2.2434e-11	2.56492e-06	1.53838e-23	1.3317e-06	2.69252e-26	NA	NA	0.0155859	5.34283e-09	0.00218291	1.2208e-20	0.000876178	3.91382e-23	NA	NA
MED24	2.276e-15	5.69975e-12	-7.9253	Adipose_Visceral_Omentum	2.41155e-28	7.2234e-25	11.0414	Artery_Coronary	2.79717e-31	8.94096e-28	-11.6331	NA	NA	NA	1	1	1	0	3	-3.8993	6.68924	4.7029	-9.99907	-4.83496	10.6095	NA	NA	9.6472e-05	2.2434e-11	2.56492e-06	1.53838e-23	1.3317e-06	2.69252e-26	NA	NA	0.0155859	5.34283e-09	0.00218291	1.2208e-20	0.000947314	4.0707e-23	NA	NA
MED24	2.276e-15	5.69975e-12	-7.9253	Adipose_Visceral_Omentum	2.41155e-28	7.2234e-25	11.0414	Artery_Tibial	2.5973e-31	5.44795e-28	11.6394	NA	NA	NA	1	1	1	0	3	-3.8993	6.68924	4.7029	-9.99907	4.55067	-10.7254	NA	NA	9.6472e-05	2.2434e-11	2.56492e-06	1.53838e-23	5.34756e-06	7.73376e-27	NA	NA	0.0155859	5.34283e-09	0.00218291	1.2208e-20	0.0028553	1.09022e-23	NA	NA
MED24	2.276e-15	5.69975e-12	-7.9253	Adipose_Visceral_Omentum	2.41155e-28	7.2234e-25	11.0414	Brain_Amygdala	4.16065e-29	2.72023e-25	11.1982	NA	NA	NA	1	1	1	0	3	-3.8993	6.68924	4.7029	-9.99907	4.45021	-10.2873	NA	NA	9.6472e-05	2.2434e-11	2.56492e-06	1.53838e-23	8.57867e-06	8.03585e-25	NA	NA	0.0155859	5.34283e-09	0.00218291	1.2208e-20	0.00397318	1.16384e-21	NA	NA
MED24	2.276e-15	5.69975e-12	-7.9253	Adipose_Visceral_Omentum	2.41155e-28	7.2234e-25	11.0414	Brain_Anterior_cingulate_cortex_BA24	2.79717e-31	1.10348e-27	-11.6331	NA	NA	NA	1	1	1	0	3	-3.8993	6.68924	4.7029	-9.99907	-4.83496	10.6095	NA	NA	9.6472e-05	2.2434e-11	2.56492e-06	1.53838e-23	1.3317e-06	2.69252e-26	NA	NA	0.0155859	5.34283e-09	0.00218291	1.2208e-20	0.00116365	4.6854e-23	NA	NA
MED24	2.276e-15	5.69975e-12	-7.9253	Adipose_Visceral_Omentum	2.41155e-28	7.2234e-25	11.0414	Brain_Caudate_basal_ganglia	1.16836e-29	2.92591e-26	11.3102	NA	NA	NA	1	1	1	0	3	-3.8993	6.68924	4.7029	-9.99907	4.5463	-10.5991	NA	NA	9.6472e-05	2.2434e-11	2.56492e-06	1.53838e-23	5.45962e-06	3.00714e-26	NA	NA	0.0155859	5.34283e-09	0.00218291	1.2208e-20	0.00338488	5.39696e-23	NA	NA
MED24	2.276e-15	5.69975e-12	-7.9253	Adipose_Visceral_Omentum	2.41155e-28	7.2234e-25	11.0414	Brain_Cerebellar_Hemisphere	2.79717e-31	5.57375e-28	-11.6331	NA	NA	NA	1	1	1	0	3	-3.8993	6.68924	4.7029	-9.99907	-4.83496	10.6095	NA	NA	9.6472e-05	2.2434e-11	2.56492e-06	1.53838e-23	1.3317e-06	2.69252e-26	NA	NA	0.0155859	5.34283e-09	0.00218291	1.2208e-20	0.00104825	3.81983e-23	NA	NA
MED24	2.276e-15	5.69975e-12	-7.9253	Adipose_Visceral_Omentum	2.41155e-28	7.2234e-25	11.0414	Brain_Cerebellum	2.79717e-31	5.26591e-28	-11.6331	NA	NA	NA	1	1	1	0	3	-3.8993	6.68924	4.7029	-9.99907	-4.83496	10.6095	NA	NA	9.6472e-05	2.2434e-11	2.56492e-06	1.53838e-23	1.3317e-06	2.69252e-26	NA	NA	0.0155859	5.34283e-09	0.00218291	1.2208e-20	0.00119779	3.93744e-23	NA	NA
MED24	2.276e-15	5.69975e-12	-7.9253	Adipose_Visceral_Omentum	2.41155e-28	7.2234e-25	11.0414	Brain_Cortex	6.95129e-30	1.68308e-26	-11.3557	NA	NA	NA	1	1	1	0	3	-3.8993	6.68924	4.7029	-9.99907	-4.41533	10.4746	NA	NA	9.6472e-05	2.2434e-11	2.56492e-06	1.53838e-23	1.00858e-05	1.13028e-25	NA	NA	0.0155859	5.34283e-09	0.00218291	1.2208e-20	0.00482813	1.55962e-22	NA	NA
MED24	2.276e-15	5.69975e-12	-7.9253	Adipose_Visceral_Omentum	2.41155e-28	7.2234e-25	11.0414	Brain_Frontal_Cortex_BA9	9.45673e-30	1.84701e-26	11.3287	NA	NA	NA	1	1	1	0	3	-3.8993	6.68924	4.7029	-9.99907	4.42444	-10.4412	NA	NA	9.6472e-05	2.2434e-11	2.56492e-06	1.53838e-23	9.66934e-06	1.60787e-25	NA	NA	0.0155859	5.34283e-09	0.00218291	1.2208e-20	0.00552976	2.50828e-22	NA	NA
MED24	2.276e-15	5.69975e-12	-7.9253	Adipose_Visceral_Omentum	2.41155e-28	7.2234e-25	11.0414	Brain_Hippocampus	4.16065e-29	1.53185e-25	-11.1982	NA	NA	NA	1	1	1	0	3	-3.8993	6.68924	4.7029	-9.99907	-4.45021	10.2873	NA	NA	9.6472e-05	2.2434e-11	2.56492e-06	1.53838e-23	8.57867e-06	8.03585e-25	NA	NA	0.0155859	5.34283e-09	0.00218291	1.2208e-20	0.00437594	1.42348e-21	NA	NA
MED24	2.276e-15	5.69975e-12	-7.9253	Adipose_Visceral_Omentum	2.41155e-28	7.2234e-25	11.0414	Brain_Hypothalamus	4.16065e-29	2.28281e-25	-11.1982	NA	NA	NA	1	1	1	0	3	-3.8993	6.68924	4.7029	-9.99907	-4.45021	10.2873	NA	NA	9.6472e-05	2.2434e-11	2.56492e-06	1.53838e-23	8.57867e-06	8.03585e-25	NA	NA	0.0155859	5.34283e-09	0.00218291	1.2208e-20	0.00424573	1.2258e-21	NA	NA
MED24	2.276e-15	5.69975e-12	-7.9253	Adipose_Visceral_Omentum	2.41155e-28	7.2234e-25	11.0414	Brain_Nucleus_accumbens_basal_ganglia	2.79717e-31	8.35469e-28	-11.6331	NA	NA	NA	1	1	1	0	3	-3.8993	6.68924	4.7029	-9.99907	-4.83496	10.6095	NA	NA	9.6472e-05	2.2434e-11	2.56492e-06	1.53838e-23	1.3317e-06	2.69252e-26	NA	NA	0.0155859	5.34283e-09	0.00218291	1.2208e-20	0.00143208	3.45221e-23	NA	NA
MED24	2.276e-15	5.69975e-12	-7.9253	Adipose_Visceral_Omentum	2.41155e-28	7.2234e-25	11.0414	Brain_Putamen_basal_ganglia	9.20114e-30	4.53207e-26	11.3311	NA	NA	NA	1	1	1	0	3	-3.8993	6.68924	4.7029	-9.99907	4.41936	-10.446	NA	NA	9.6472e-05	2.2434e-11	2.56492e-06	1.53838e-23	9.89924e-06	1.52792e-25	NA	NA	0.0155859	5.34283e-09	0.00218291	1.2208e-20	0.00414335	4.24762e-22	NA	NA
MED24	2.276e-15	5.69975e-12	-7.9253	Adipose_Visceral_Omentum	2.41155e-28	7.2234e-25	11.0414	Brain_Spinal_cord_cervical_c-1	4.16065e-29	1.30237e-25	-11.1982	NA	NA	NA	1	1	1	0	3	-3.8993	6.68924	4.7029	-9.99907	-4.45021	10.2873	NA	NA	9.6472e-05	2.2434e-11	2.56492e-06	1.53838e-23	8.57867e-06	8.03585e-25	NA	NA	0.0155859	5.34283e-09	0.00218291	1.2208e-20	0.00395372	1.32493e-21	NA	NA
MED24	2.276e-15	5.69975e-12	-7.9253	Adipose_Visceral_Omentum	2.41155e-28	7.2234e-25	11.0414	Breast_Mammary_Tissue	2.79717e-31	5.82558e-28	-11.6331	NA	NA	NA	1	1	1	0	3	-3.8993	6.68924	4.7029	-9.99907	-4.83496	10.6095	NA	NA	9.6472e-05	2.2434e-11	2.56492e-06	1.53838e-23	1.3317e-06	2.69252e-26	NA	NA	0.0155859	5.34283e-09	0.00218291	1.2208e-20	0.000775553	3.3895e-23	NA	NA
MED24	2.276e-15	5.69975e-12	-7.9253	Adipose_Visceral_Omentum	2.41155e-28	7.2234e-25	11.0414	Cells_Cultured_fibroblasts	4.35487e-31	7.50816e-28	11.5953	NA	NA	NA	1	1	1	0	3	-3.8993	6.68924	4.7029	-9.99907	4.52134	-10.69	NA	NA	9.6472e-05	2.2434e-11	2.56492e-06	1.53838e-23	6.145e-06	1.13379e-26	NA	NA	0.0155859	5.34283e-09	0.00218291	1.2208e-20	0.00313861	1.66446e-23	NA	NA
MED24	2.276e-15	5.69975e-12	-7.9253	Adipose_Visceral_Omentum	2.41155e-28	7.2234e-25	11.0414	Cells_EBV-transformed_lymphocytes	4.16065e-29	6.54502e-26	11.1982	NA	NA	NA	1	1	1	0	3	-3.8993	6.68924	4.7029	-9.99907	4.45021	-10.2873	NA	NA	9.6472e-05	2.2434e-11	2.56492e-06	1.53838e-23	8.57867e-06	8.03585e-25	NA	NA	0.0155859	5.34283e-09	0.00218291	1.2208e-20	0.00344639	8.99367e-22	NA	NA
MED24	2.276e-15	5.69975e-12	-7.9253	Adipose_Visceral_Omentum	2.41155e-28	7.2234e-25	11.0414	Colon_Sigmoid	1.57253e-29	3.02554e-26	-11.2841	NA	NA	NA	1	1	1	0	3	-3.8993	6.68924	4.7029	-9.99907	-4.45233	10.3629	NA	NA	9.6472e-05	2.2434e-11	2.56492e-06	1.53838e-23	8.49427e-06	3.65732e-25	NA	NA	0.0155859	5.34283e-09	0.00218291	1.2208e-20	0.00442271	4.78597e-22	NA	NA
MED24	2.276e-15	5.69975e-12	-7.9253	Adipose_Visceral_Omentum	2.41155e-28	7.2234e-25	11.0414	Colon_Transverse	4.16065e-29	6.80683e-26	-11.1982	NA	NA	NA	1	1	1	0	3	-3.8993	6.68924	4.7029	-9.99907	-4.45021	10.2873	NA	NA	9.6472e-05	2.2434e-11	2.56492e-06	1.53838e-23	8.57867e-06	8.03585e-25	NA	NA	0.0155859	5.34283e-09	0.00218291	1.2208e-20	0.00445859	9.66445e-22	NA	NA
MED24	2.276e-15	5.69975e-12	-7.9253	Adipose_Visceral_Omentum	2.41155e-28	7.2234e-25	11.0414	Esophagus_Gastroesophageal_Junction	4.99898e-32	1.27007e-28	-11.7792	NA	NA	NA	1	1	1	0	3	-3.8993	6.68924	4.7029	-9.99907	-4.60324	10.8551	NA	NA	9.6472e-05	2.2434e-11	2.56492e-06	1.53838e-23	4.15975e-06	1.88666e-27	NA	NA	0.0155859	5.34283e-09	0.00218291	1.2208e-20	0.00255526	2.65125e-24	NA	NA
MED24	2.276e-15	5.69975e-12	-7.9253	Adipose_Visceral_Omentum	2.41155e-28	7.2234e-25	11.0414	Esophagus_Mucosa	2.56952e-32	7.58081e-29	-11.8351	NA	NA	NA	1	1	1	0	3	-3.8993	6.68924	4.7029	-9.99907	-4.62951	10.9047	NA	NA	9.6472e-05	2.2434e-11	2.56492e-06	1.53838e-23	3.66531e-06	1.09426e-27	NA	NA	0.0155859	5.34283e-09	0.00218291	1.2208e-20	0.00216781	1.68591e-24	NA	NA
MED24	2.276e-15	5.69975e-12	-7.9253	Adipose_Visceral_Omentum	2.41155e-28	7.2234e-25	11.0414	Esophagus_Muscularis	9.30269e-32	1.6196e-28	-11.7267	NA	NA	NA	1	1	1	0	3	-3.8993	6.68924	4.7029	-9.99907	-4.58046	10.8077	NA	NA	9.6472e-05	2.2434e-11	2.56492e-06	1.53838e-23	4.63963e-06	3.16472e-27	NA	NA	0.0155859	5.34283e-09	0.00218291	1.2208e-20	0.00282203	4.39305e-24	NA	NA
MED24	2.276e-15	5.69975e-12	-7.9253	Adipose_Visceral_Omentum	2.41155e-28	7.2234e-25	11.0414	Heart_Atrial_Appendage	1.04124e-29	2.33342e-26	11.3203	NA	NA	NA	1	1	1	0	3	-3.8993	6.68924	4.7029	-9.99907	4.07275	-10.5837	NA	NA	9.6472e-05	2.2434e-11	2.56492e-06	1.53838e-23	4.64605e-05	3.54695e-26	NA	NA	0.0155859	5.34283e-09	0.00218291	1.2208e-20	0.0156448	4.83972e-23	NA	NA
MED24	2.276e-15	5.69975e-12	-7.9253	Adipose_Visceral_Omentum	2.41155e-28	7.2234e-25	11.0414	Heart_Left_Ventricle	5.01554e-35	1.3496e-31	-12.3476	NA	NA	NA	1	1	1	0	3	-3.8993	6.68924	4.7029	-9.99907	-4.87908	11.3651	NA	NA	9.6472e-05	2.2434e-11	2.56492e-06	1.53838e-23	1.06583e-06	6.24146e-30	NA	NA	0.0155859	5.34283e-09	0.00218291	1.2208e-20	0.000797585	7.56005e-27	NA	NA
MED24	2.276e-15	5.69975e-12	-7.9253	Adipose_Visceral_Omentum	2.41155e-28	7.2234e-25	11.0414	Kidney_Cortex	2.68286e-31	5.7306e-28	11.6367	NA	NA	NA	1	1	1	0	3	-3.8993	6.68924	4.7029	-9.99907	4.54533	-10.7247	NA	NA	9.6472e-05	2.2434e-11	2.56492e-06	1.53838e-23	5.48485e-06	7.79153e-27	NA	NA	0.0155859	5.34283e-09	0.00218291	1.2208e-20	0.00250443	1.80413e-23	NA	NA
MED24	2.276e-15	5.69975e-12	-7.9253	Adipose_Visceral_Omentum	2.41155e-28	7.2234e-25	11.0414	Liver	4.16065e-29	1.01277e-25	-11.1982	NA	NA	NA	1	1	1	0	3	-3.8993	6.68924	4.7029	-9.99907	-4.45021	10.2873	NA	NA	9.6472e-05	2.2434e-11	2.56492e-06	1.53838e-23	8.57867e-06	8.03585e-25	NA	NA	0.0155859	5.34283e-09	0.00218291	1.2208e-20	0.00416764	9.23989e-22	NA	NA
MED24	2.276e-15	5.69975e-12	-7.9253	Adipose_Visceral_Omentum	2.41155e-28	7.2234e-25	11.0414	Lung	2.79717e-31	4.66307e-28	-11.6331	NA	NA	NA	1	1	1	0	3	-3.8993	6.68924	4.7029	-9.99907	-4.83496	10.6095	NA	NA	9.6472e-05	2.2434e-11	2.56492e-06	1.53838e-23	1.3317e-06	2.69252e-26	NA	NA	0.0155859	5.34283e-09	0.00218291	1.2208e-20	0.000615488	3.65168e-23	NA	NA
MED24	2.276e-15	5.69975e-12	-7.9253	Adipose_Visceral_Omentum	2.41155e-28	7.2234e-25	11.0414	Minor_Salivary_Gland	2.79717e-31	9.55281e-28	-11.6331	NA	NA	NA	1	1	1	0	3	-3.8993	6.68924	4.7029	-9.99907	-4.83496	10.6095	NA	NA	9.6472e-05	2.2434e-11	2.56492e-06	1.53838e-23	1.3317e-06	2.69252e-26	NA	NA	0.0155859	5.34283e-09	0.00218291	1.2208e-20	0.0009598	5.64236e-23	NA	NA
MED24	2.276e-15	5.69975e-12	-7.9253	Adipose_Visceral_Omentum	2.41155e-28	7.2234e-25	11.0414	Muscle_Skeletal	1.08786e-31	2.4523e-28	11.7134	NA	NA	NA	1	1	1	0	3	-3.8993	6.68924	4.7029	-9.99907	4.58452	-10.7915	NA	NA	9.6472e-05	2.2434e-11	2.56492e-06	1.53838e-23	4.55027e-06	3.77776e-27	NA	NA	0.0155859	5.34283e-09	0.00218291	1.2208e-20	0.00305845	5.98633e-24	NA	NA
MED24	2.276e-15	5.69975e-12	-7.9253	Adipose_Visceral_Omentum	2.41155e-28	7.2234e-25	11.0414	Nerve_Tibial	1.16759e-31	2.52589e-28	-11.7074	NA	NA	NA	1	1	1	0	3	-3.8993	6.68924	4.7029	-9.99907	-4.57871	10.7874	NA	NA	9.6472e-05	2.2434e-11	2.56492e-06	1.53838e-23	4.67854e-06	3.94627e-27	NA	NA	0.0155859	5.34283e-09	0.00218291	1.2208e-20	0.00259871	5.97251e-24	NA	NA
MED24	2.276e-15	5.69975e-12	-7.9253	Adipose_Visceral_Omentum	2.41155e-28	7.2234e-25	11.0414	Ovary	5.88409e-32	2.19271e-28	-11.7654	NA	NA	NA	1	1	1	0	3	-3.8993	6.68924	4.7029	-9.99907	-4.60236	10.8404	NA	NA	9.6472e-05	2.2434e-11	2.56492e-06	1.53838e-23	4.17723e-06	2.21428e-27	NA	NA	0.0155859	5.34283e-09	0.00218291	1.2208e-20	0.00248073	3.70635e-24	NA	NA
MED24	2.276e-15	5.69975e-12	-7.9253	Adipose_Visceral_Omentum	2.41155e-28	7.2234e-25	11.0414	Pancreas	4.16065e-29	1.00765e-25	-11.1982	NA	NA	NA	1	1	1	0	3	-3.8993	6.68924	4.7029	-9.99907	-4.45021	10.2873	NA	NA	9.6472e-05	2.2434e-11	2.56492e-06	1.53838e-23	8.57867e-06	8.03585e-25	NA	NA	0.0155859	5.34283e-09	0.00218291	1.2208e-20	0.00519524	8.39258e-22	NA	NA
MED24	2.276e-15	5.69975e-12	-7.9253	Adipose_Visceral_Omentum	2.41155e-28	7.2234e-25	11.0414	Pituitary	6.5536e-31	1.54101e-27	11.5602	NA	NA	NA	1	1	1	0	3	-3.8993	6.68924	4.7029	-9.99907	4.51031	-10.6565	NA	NA	9.6472e-05	2.2434e-11	2.56492e-06	1.53838e-23	6.4732e-06	1.62548e-26	NA	NA	0.0155859	5.34283e-09	0.00218291	1.2208e-20	0.00376015	2.47331e-23	NA	NA
MED24	2.276e-15	5.69975e-12	-7.9253	Adipose_Visceral_Omentum	2.41155e-28	7.2234e-25	11.0414	Prostate	2.09592e-29	4.00321e-26	11.2588	NA	NA	NA	1	1	1	0	3	-3.8993	6.68924	4.7029	-9.99907	4.03916	-10.5311	NA	NA	9.6472e-05	2.2434e-11	2.56492e-06	1.53838e-23	5.36424e-05	6.20922e-26	NA	NA	0.0155859	5.34283e-09	0.00218291	1.2208e-20	0.0173549	8.83221e-23	NA	NA
MED24	2.276e-15	5.69975e-12	-7.9253	Adipose_Visceral_Omentum	2.41155e-28	7.2234e-25	11.0414	Skin_Not_Sun_Exposed_Suprapubic	1.16836e-29	2.76562e-26	11.3102	NA	NA	NA	1	1	1	0	3	-3.8993	6.68924	4.7029	-9.99907	4.51388	-10.3239	NA	NA	9.6472e-05	2.2434e-11	2.56492e-06	1.53838e-23	6.36525e-06	5.49388e-25	NA	NA	0.0155859	5.34283e-09	0.00218291	1.2208e-20	0.00280995	5.74008e-22	NA	NA
MED24	2.276e-15	5.69975e-12	-7.9253	Adipose_Visceral_Omentum	2.41155e-28	7.2234e-25	11.0414	Skin_Sun_Exposed_Lower_leg	2.79717e-31	6.07978e-28	-11.6331	NA	NA	NA	1	1	1	0	3	-3.8993	6.68924	4.7029	-9.99907	-4.83496	10.6095	NA	NA	9.6472e-05	2.2434e-11	2.56492e-06	1.53838e-23	1.3317e-06	2.69252e-26	NA	NA	0.0155859	5.34283e-09	0.00218291	1.2208e-20	0.000871164	3.36465e-23	NA	NA
MED24	2.276e-15	5.69975e-12	-7.9253	Adipose_Visceral_Omentum	2.41155e-28	7.2234e-25	11.0414	Small_Intestine_Terminal_Ileum	2.39049e-33	5.11183e-30	-12.0328	NA	NA	NA	1	1	1	0	3	-3.8993	6.68924	4.7029	-9.99907	-4.70438	11.0879	NA	NA	9.6472e-05	2.2434e-11	2.56492e-06	1.53838e-23	2.54644e-06	1.43651e-28	NA	NA	0.0155859	5.34283e-09	0.00218291	1.2208e-20	0.00167442	2.58538e-25	NA	NA
MED24	2.276e-15	5.69975e-12	-7.9253	Adipose_Visceral_Omentum	2.41155e-28	7.2234e-25	11.0414	Spleen	4.16065e-29	7.03854e-26	-11.1982	NA	NA	NA	1	1	1	0	3	-3.8993	6.68924	4.7029	-9.99907	-4.45021	10.2873	NA	NA	9.6472e-05	2.2434e-11	2.56492e-06	1.53838e-23	8.57867e-06	8.03585e-25	NA	NA	0.0155859	5.34283e-09	0.00218291	1.2208e-20	0.00351168	7.84952e-22	NA	NA
MED24	2.276e-15	5.69975e-12	-7.9253	Adipose_Visceral_Omentum	2.41155e-28	7.2234e-25	11.0414	Stomach	2.79717e-31	6.1687e-28	-11.6331	NA	NA	NA	1	1	1	0	3	-3.8993	6.68924	4.7029	-9.99907	-4.83496	10.6095	NA	NA	9.6472e-05	2.2434e-11	2.56492e-06	1.53838e-23	1.3317e-06	2.69252e-26	NA	NA	0.0155859	5.34283e-09	0.00218291	1.2208e-20	0.000886852	4.77939e-23	NA	NA
MED24	2.276e-15	5.69975e-12	-7.9253	Adipose_Visceral_Omentum	2.41155e-28	7.2234e-25	11.0414	Testis	2.79717e-31	9.77688e-28	-11.6331	NA	NA	NA	1	1	1	0	3	-3.8993	6.68924	4.7029	-9.99907	-4.83496	10.6095	NA	NA	9.6472e-05	2.2434e-11	2.56492e-06	1.53838e-23	1.3317e-06	2.69252e-26	NA	NA	0.0155859	5.34283e-09	0.00218291	1.2208e-20	0.00136422	3.67253e-23	NA	NA
MED24	2.276e-15	5.69975e-12	-7.9253	Adipose_Visceral_Omentum	2.41155e-28	7.2234e-25	11.0414	Thyroid	2.79717e-31	5.51904e-28	-11.6331	NA	NA	NA	1	1	1	0	3	-3.8993	6.68924	4.7029	-9.99907	-4.83496	10.6095	NA	NA	9.6472e-05	2.2434e-11	2.56492e-06	1.53838e-23	1.3317e-06	2.69252e-26	NA	NA	0.0155859	5.34283e-09	0.00218291	1.2208e-20	0.000834587	3.60229e-23	NA	NA
MED24	2.276e-15	5.69975e-12	-7.9253	Adipose_Visceral_Omentum	2.41155e-28	7.2234e-25	11.0414	Uterus	1.13337e-33	4.03593e-30	-12.0942	NA	NA	NA	1	1	1	0	3	-3.8993	6.68924	4.7029	-9.99907	-4.73046	11.1436	NA	NA	9.6472e-05	2.2434e-11	2.56492e-06	1.53838e-23	2.24011e-06	7.69427e-29	NA	NA	0.0155859	5.34283e-09	0.00218291	1.2208e-20	0.00137296	1.46311e-25	NA	NA
MED24	2.276e-15	5.69975e-12	-7.9253	Adipose_Visceral_Omentum	2.41155e-28	7.2234e-25	11.0414	Vagina	1.67657e-32	4.77415e-29	-11.8709	NA	NA	NA	1	1	1	0	3	-3.8993	6.68924	4.7029	-9.99907	-4.64435	10.9373	NA	NA	9.6472e-05	2.2434e-11	2.56492e-06	1.53838e-23	3.41145e-06	7.64338e-28	NA	NA	0.0155859	5.34283e-09	0.00218291	1.2208e-20	0.0022092	1.45285e-24	NA	NA
MED24	2.276e-15	5.69975e-12	-7.9253	Adipose_Visceral_Omentum	2.41155e-28	7.2234e-25	11.0414	Whole_Blood	2.03839e-31	2.49981e-28	-11.6601	NA	NA	NA	1	1	1	0	3	-3.8993	6.68924	4.7029	-9.99907	-4.54883	10.7488	NA	NA	9.6472e-05	2.2434e-11	2.56492e-06	1.53838e-23	5.39443e-06	6.0053e-27	NA	NA	0.0155859	5.34283e-09	0.00218291	1.2208e-20	0.00317895	6.08653e-24	NA	NA
MED24	2.276e-15	5.69975e-12	-7.9253	Adipose_Visceral_Omentum	2.41155e-28	7.2234e-25	11.0414	smultixcan	3.00018e-43	9.11844e-40	3.47027	NA	NA	NA	1	1	1	0	3	-3.8993	6.68924	4.7029	-9.99907	0.512393	-3.59376	NA	NA	9.6472e-05	2.2434e-11	2.56492e-06	1.53838e-23	0.000618205	6.99754e-41	NA	NA	0.0155859	5.34283e-09	0.00218291	1.2208e-20	0.0856581	1.59237e-37	NA	NA
MED24	2.276e-15	5.69975e-12	-7.9253	Adrenal_Gland	4.16065e-29	1.10701e-25	11.1982	Adipose_Subcutaneous	1.05235e-31	2.34032e-28	-11.7162	NA	NA	NA	1	1	1	0	3	-3.8993	6.68924	4.45021	-10.2873	-4.58175	10.7957	NA	NA	9.6472e-05	2.2434e-11	8.57867e-06	8.03585e-25	4.61091e-06	3.60574e-27	NA	NA	0.0155859	5.34283e-09	0.00313926	1.05685e-21	0.00217988	5.61315e-24	NA	NA
MED24	2.276e-15	5.69975e-12	-7.9253	Adrenal_Gland	4.16065e-29	1.10701e-25	11.1982	Adipose_Visceral_Omentum	5.61294e-30	1.01365e-26	11.3743	NA	NA	NA	1	1	1	0	3	-3.8993	6.68924	4.45021	-10.2873	4.099	-10.6313	NA	NA	9.6472e-05	2.2434e-11	8.57867e-06	8.03585e-25	4.1494e-05	2.13113e-26	NA	NA	0.0155859	5.34283e-09	0.00313926	1.05685e-21	0.0124811	2.61024e-23	NA	NA
MED24	2.276e-15	5.69975e-12	-7.9253	Adrenal_Gland	4.16065e-29	1.10701e-25	11.1982	Adrenal_Gland	4.44698e-32	1.12281e-28	-11.789	NA	NA	NA	1	1	1	0	3	-3.8993	6.68924	4.45021	-10.2873	-4.61038	10.8627	NA	NA	9.6472e-05	2.2434e-11	8.57867e-06	8.03585e-25	4.01926e-06	1.73514e-27	NA	NA	0.0155859	5.34283e-09	0.00313926	1.05685e-21	0.00291276	2.16568e-24	NA	NA
MED24	2.276e-15	5.69975e-12	-7.9253	Adrenal_Gland	4.16065e-29	1.10701e-25	11.1982	Artery_Aorta	2.79717e-31	7.89816e-28	-11.6331	NA	NA	NA	1	1	1	0	3	-3.8993	6.68924	4.45021	-10.2873	-4.83496	10.6095	NA	NA	9.6472e-05	2.2434e-11	8.57867e-06	8.03585e-25	1.3317e-06	2.69252e-26	NA	NA	0.0155859	5.34283e-09	0.00313926	1.05685e-21	0.000876178	3.91382e-23	NA	NA
MED24	2.276e-15	5.69975e-12	-7.9253	Adrenal_Gland	4.16065e-29	1.10701e-25	11.1982	Artery_Coronary	2.79717e-31	8.94096e-28	-11.6331	NA	NA	NA	1	1	1	0	3	-3.8993	6.68924	4.45021	-10.2873	-4.83496	10.6095	NA	NA	9.6472e-05	2.2434e-11	8.57867e-06	8.03585e-25	1.3317e-06	2.69252e-26	NA	NA	0.0155859	5.34283e-09	0.00313926	1.05685e-21	0.000947314	4.0707e-23	NA	NA
MED24	2.276e-15	5.69975e-12	-7.9253	Adrenal_Gland	4.16065e-29	1.10701e-25	11.1982	Artery_Tibial	2.5973e-31	5.44795e-28	11.6394	NA	NA	NA	1	1	1	0	3	-3.8993	6.68924	4.45021	-10.2873	4.55067	-10.7254	NA	NA	9.6472e-05	2.2434e-11	8.57867e-06	8.03585e-25	5.34756e-06	7.73376e-27	NA	NA	0.0155859	5.34283e-09	0.00313926	1.05685e-21	0.0028553	1.09022e-23	NA	NA
MED24	2.276e-15	5.69975e-12	-7.9253	Adrenal_Gland	4.16065e-29	1.10701e-25	11.1982	Brain_Amygdala	4.16065e-29	2.72023e-25	11.1982	NA	NA	NA	1	1	1	0	3	-3.8993	6.68924	4.45021	-10.2873	4.45021	-10.2873	NA	NA	9.6472e-05	2.2434e-11	8.57867e-06	8.03585e-25	8.57867e-06	8.03585e-25	NA	NA	0.0155859	5.34283e-09	0.00313926	1.05685e-21	0.00397318	1.16384e-21	NA	NA
MED24	2.276e-15	5.69975e-12	-7.9253	Adrenal_Gland	4.16065e-29	1.10701e-25	11.1982	Brain_Anterior_cingulate_cortex_BA24	2.79717e-31	1.10348e-27	-11.6331	NA	NA	NA	1	1	1	0	3	-3.8993	6.68924	4.45021	-10.2873	-4.83496	10.6095	NA	NA	9.6472e-05	2.2434e-11	8.57867e-06	8.03585e-25	1.3317e-06	2.69252e-26	NA	NA	0.0155859	5.34283e-09	0.00313926	1.05685e-21	0.00116365	4.6854e-23	NA	NA
MED24	2.276e-15	5.69975e-12	-7.9253	Adrenal_Gland	4.16065e-29	1.10701e-25	11.1982	Brain_Caudate_basal_ganglia	1.16836e-29	2.92591e-26	11.3102	NA	NA	NA	1	1	1	0	3	-3.8993	6.68924	4.45021	-10.2873	4.5463	-10.5991	NA	NA	9.6472e-05	2.2434e-11	8.57867e-06	8.03585e-25	5.45962e-06	3.00714e-26	NA	NA	0.0155859	5.34283e-09	0.00313926	1.05685e-21	0.00338488	5.39696e-23	NA	NA
MED24	2.276e-15	5.69975e-12	-7.9253	Adrenal_Gland	4.16065e-29	1.10701e-25	11.1982	Brain_Cerebellar_Hemisphere	2.79717e-31	5.57375e-28	-11.6331	NA	NA	NA	1	1	1	0	3	-3.8993	6.68924	4.45021	-10.2873	-4.83496	10.6095	NA	NA	9.6472e-05	2.2434e-11	8.57867e-06	8.03585e-25	1.3317e-06	2.69252e-26	NA	NA	0.0155859	5.34283e-09	0.00313926	1.05685e-21	0.00104825	3.81983e-23	NA	NA
MED24	2.276e-15	5.69975e-12	-7.9253	Adrenal_Gland	4.16065e-29	1.10701e-25	11.1982	Brain_Cerebellum	2.79717e-31	5.26591e-28	-11.6331	NA	NA	NA	1	1	1	0	3	-3.8993	6.68924	4.45021	-10.2873	-4.83496	10.6095	NA	NA	9.6472e-05	2.2434e-11	8.57867e-06	8.03585e-25	1.3317e-06	2.69252e-26	NA	NA	0.0155859	5.34283e-09	0.00313926	1.05685e-21	0.00119779	3.93744e-23	NA	NA
MED24	2.276e-15	5.69975e-12	-7.9253	Adrenal_Gland	4.16065e-29	1.10701e-25	11.1982	Brain_Cortex	6.95129e-30	1.68308e-26	-11.3557	NA	NA	NA	1	1	1	0	3	-3.8993	6.68924	4.45021	-10.2873	-4.41533	10.4746	NA	NA	9.6472e-05	2.2434e-11	8.57867e-06	8.03585e-25	1.00858e-05	1.13028e-25	NA	NA	0.0155859	5.34283e-09	0.00313926	1.05685e-21	0.00482813	1.55962e-22	NA	NA
MED24	2.276e-15	5.69975e-12	-7.9253	Adrenal_Gland	4.16065e-29	1.10701e-25	11.1982	Brain_Frontal_Cortex_BA9	9.45673e-30	1.84701e-26	11.3287	NA	NA	NA	1	1	1	0	3	-3.8993	6.68924	4.45021	-10.2873	4.42444	-10.4412	NA	NA	9.6472e-05	2.2434e-11	8.57867e-06	8.03585e-25	9.66934e-06	1.60787e-25	NA	NA	0.0155859	5.34283e-09	0.00313926	1.05685e-21	0.00552976	2.50828e-22	NA	NA
MED24	2.276e-15	5.69975e-12	-7.9253	Adrenal_Gland	4.16065e-29	1.10701e-25	11.1982	Brain_Hippocampus	4.16065e-29	1.53185e-25	-11.1982	NA	NA	NA	1	1	1	0	3	-3.8993	6.68924	4.45021	-10.2873	-4.45021	10.2873	NA	NA	9.6472e-05	2.2434e-11	8.57867e-06	8.03585e-25	8.57867e-06	8.03585e-25	NA	NA	0.0155859	5.34283e-09	0.00313926	1.05685e-21	0.00437594	1.42348e-21	NA	NA
MED24	2.276e-15	5.69975e-12	-7.9253	Adrenal_Gland	4.16065e-29	1.10701e-25	11.1982	Brain_Hypothalamus	4.16065e-29	2.28281e-25	-11.1982	NA	NA	NA	1	1	1	0	3	-3.8993	6.68924	4.45021	-10.2873	-4.45021	10.2873	NA	NA	9.6472e-05	2.2434e-11	8.57867e-06	8.03585e-25	8.57867e-06	8.03585e-25	NA	NA	0.0155859	5.34283e-09	0.00313926	1.05685e-21	0.00424573	1.2258e-21	NA	NA
MED24	2.276e-15	5.69975e-12	-7.9253	Adrenal_Gland	4.16065e-29	1.10701e-25	11.1982	Brain_Nucleus_accumbens_basal_ganglia	2.79717e-31	8.35469e-28	-11.6331	NA	NA	NA	1	1	1	0	3	-3.8993	6.68924	4.45021	-10.2873	-4.83496	10.6095	NA	NA	9.6472e-05	2.2434e-11	8.57867e-06	8.03585e-25	1.3317e-06	2.69252e-26	NA	NA	0.0155859	5.34283e-09	0.00313926	1.05685e-21	0.00143208	3.45221e-23	NA	NA
MED24	2.276e-15	5.69975e-12	-7.9253	Adrenal_Gland	4.16065e-29	1.10701e-25	11.1982	Brain_Putamen_basal_ganglia	9.20114e-30	4.53207e-26	11.3311	NA	NA	NA	1	1	1	0	3	-3.8993	6.68924	4.45021	-10.2873	4.41936	-10.446	NA	NA	9.6472e-05	2.2434e-11	8.57867e-06	8.03585e-25	9.89924e-06	1.52792e-25	NA	NA	0.0155859	5.34283e-09	0.00313926	1.05685e-21	0.00414335	4.24762e-22	NA	NA
MED24	2.276e-15	5.69975e-12	-7.9253	Adrenal_Gland	4.16065e-29	1.10701e-25	11.1982	Brain_Spinal_cord_cervical_c-1	4.16065e-29	1.30237e-25	-11.1982	NA	NA	NA	1	1	1	0	3	-3.8993	6.68924	4.45021	-10.2873	-4.45021	10.2873	NA	NA	9.6472e-05	2.2434e-11	8.57867e-06	8.03585e-25	8.57867e-06	8.03585e-25	NA	NA	0.0155859	5.34283e-09	0.00313926	1.05685e-21	0.00395372	1.32493e-21	NA	NA
MED24	2.276e-15	5.69975e-12	-7.9253	Adrenal_Gland	4.16065e-29	1.10701e-25	11.1982	Breast_Mammary_Tissue	2.79717e-31	5.82558e-28	-11.6331	NA	NA	NA	1	1	1	0	3	-3.8993	6.68924	4.45021	-10.2873	-4.83496	10.6095	NA	NA	9.6472e-05	2.2434e-11	8.57867e-06	8.03585e-25	1.3317e-06	2.69252e-26	NA	NA	0.0155859	5.34283e-09	0.00313926	1.05685e-21	0.000775553	3.3895e-23	NA	NA
MED24	2.276e-15	5.69975e-12	-7.9253	Adrenal_Gland	4.16065e-29	1.10701e-25	11.1982	Cells_Cultured_fibroblasts	4.35487e-31	7.50816e-28	11.5953	NA	NA	NA	1	1	1	0	3	-3.8993	6.68924	4.45021	-10.2873	4.52134	-10.69	NA	NA	9.6472e-05	2.2434e-11	8.57867e-06	8.03585e-25	6.145e-06	1.13379e-26	NA	NA	0.0155859	5.34283e-09	0.00313926	1.05685e-21	0.00313861	1.66446e-23	NA	NA
MED24	2.276e-15	5.69975e-12	-7.9253	Adrenal_Gland	4.16065e-29	1.10701e-25	11.1982	Cells_EBV-transformed_lymphocytes	4.16065e-29	6.54502e-26	11.1982	NA	NA	NA	1	1	1	0	3	-3.8993	6.68924	4.45021	-10.2873	4.45021	-10.2873	NA	NA	9.6472e-05	2.2434e-11	8.57867e-06	8.03585e-25	8.57867e-06	8.03585e-25	NA	NA	0.0155859	5.34283e-09	0.00313926	1.05685e-21	0.00344639	8.99367e-22	NA	NA
MED24	2.276e-15	5.69975e-12	-7.9253	Adrenal_Gland	4.16065e-29	1.10701e-25	11.1982	Colon_Sigmoid	1.57253e-29	3.02554e-26	-11.2841	NA	NA	NA	1	1	1	0	3	-3.8993	6.68924	4.45021	-10.2873	-4.45233	10.3629	NA	NA	9.6472e-05	2.2434e-11	8.57867e-06	8.03585e-25	8.49427e-06	3.65732e-25	NA	NA	0.0155859	5.34283e-09	0.00313926	1.05685e-21	0.00442271	4.78597e-22	NA	NA
MED24	2.276e-15	5.69975e-12	-7.9253	Adrenal_Gland	4.16065e-29	1.10701e-25	11.1982	Colon_Transverse	4.16065e-29	6.80683e-26	-11.1982	NA	NA	NA	1	1	1	0	3	-3.8993	6.68924	4.45021	-10.2873	-4.45021	10.2873	NA	NA	9.6472e-05	2.2434e-11	8.57867e-06	8.03585e-25	8.57867e-06	8.03585e-25	NA	NA	0.0155859	5.34283e-09	0.00313926	1.05685e-21	0.00445859	9.66445e-22	NA	NA
MED24	2.276e-15	5.69975e-12	-7.9253	Adrenal_Gland	4.16065e-29	1.10701e-25	11.1982	Esophagus_Gastroesophageal_Junction	4.99898e-32	1.27007e-28	-11.7792	NA	NA	NA	1	1	1	0	3	-3.8993	6.68924	4.45021	-10.2873	-4.60324	10.8551	NA	NA	9.6472e-05	2.2434e-11	8.57867e-06	8.03585e-25	4.15975e-06	1.88666e-27	NA	NA	0.0155859	5.34283e-09	0.00313926	1.05685e-21	0.00255526	2.65125e-24	NA	NA
MED24	2.276e-15	5.69975e-12	-7.9253	Adrenal_Gland	4.16065e-29	1.10701e-25	11.1982	Esophagus_Mucosa	2.56952e-32	7.58081e-29	-11.8351	NA	NA	NA	1	1	1	0	3	-3.8993	6.68924	4.45021	-10.2873	-4.62951	10.9047	NA	NA	9.6472e-05	2.2434e-11	8.57867e-06	8.03585e-25	3.66531e-06	1.09426e-27	NA	NA	0.0155859	5.34283e-09	0.00313926	1.05685e-21	0.00216781	1.68591e-24	NA	NA
MED24	2.276e-15	5.69975e-12	-7.9253	Adrenal_Gland	4.16065e-29	1.10701e-25	11.1982	Esophagus_Muscularis	9.30269e-32	1.6196e-28	-11.7267	NA	NA	NA	1	1	1	0	3	-3.8993	6.68924	4.45021	-10.2873	-4.58046	10.8077	NA	NA	9.6472e-05	2.2434e-11	8.57867e-06	8.03585e-25	4.63963e-06	3.16472e-27	NA	NA	0.0155859	5.34283e-09	0.00313926	1.05685e-21	0.00282203	4.39305e-24	NA	NA
MED24	2.276e-15	5.69975e-12	-7.9253	Adrenal_Gland	4.16065e-29	1.10701e-25	11.1982	Heart_Atrial_Appendage	1.04124e-29	2.33342e-26	11.3203	NA	NA	NA	1	1	1	0	3	-3.8993	6.68924	4.45021	-10.2873	4.07275	-10.5837	NA	NA	9.6472e-05	2.2434e-11	8.57867e-06	8.03585e-25	4.64605e-05	3.54695e-26	NA	NA	0.0155859	5.34283e-09	0.00313926	1.05685e-21	0.0156448	4.83972e-23	NA	NA
MED24	2.276e-15	5.69975e-12	-7.9253	Adrenal_Gland	4.16065e-29	1.10701e-25	11.1982	Heart_Left_Ventricle	5.01554e-35	1.3496e-31	-12.3476	NA	NA	NA	1	1	1	0	3	-3.8993	6.68924	4.45021	-10.2873	-4.87908	11.3651	NA	NA	9.6472e-05	2.2434e-11	8.57867e-06	8.03585e-25	1.06583e-06	6.24146e-30	NA	NA	0.0155859	5.34283e-09	0.00313926	1.05685e-21	0.000797585	7.56005e-27	NA	NA
MED24	2.276e-15	5.69975e-12	-7.9253	Adrenal_Gland	4.16065e-29	1.10701e-25	11.1982	Kidney_Cortex	2.68286e-31	5.7306e-28	11.6367	NA	NA	NA	1	1	1	0	3	-3.8993	6.68924	4.45021	-10.2873	4.54533	-10.7247	NA	NA	9.6472e-05	2.2434e-11	8.57867e-06	8.03585e-25	5.48485e-06	7.79153e-27	NA	NA	0.0155859	5.34283e-09	0.00313926	1.05685e-21	0.00250443	1.80413e-23	NA	NA
MED24	2.276e-15	5.69975e-12	-7.9253	Adrenal_Gland	4.16065e-29	1.10701e-25	11.1982	Liver	4.16065e-29	1.01277e-25	-11.1982	NA	NA	NA	1	1	1	0	3	-3.8993	6.68924	4.45021	-10.2873	-4.45021	10.2873	NA	NA	9.6472e-05	2.2434e-11	8.57867e-06	8.03585e-25	8.57867e-06	8.03585e-25	NA	NA	0.0155859	5.34283e-09	0.00313926	1.05685e-21	0.00416764	9.23989e-22	NA	NA
MED24	2.276e-15	5.69975e-12	-7.9253	Adrenal_Gland	4.16065e-29	1.10701e-25	11.1982	Lung	2.79717e-31	4.66307e-28	-11.6331	NA	NA	NA	1	1	1	0	3	-3.8993	6.68924	4.45021	-10.2873	-4.83496	10.6095	NA	NA	9.6472e-05	2.2434e-11	8.57867e-06	8.03585e-25	1.3317e-06	2.69252e-26	NA	NA	0.0155859	5.34283e-09	0.00313926	1.05685e-21	0.000615488	3.65168e-23	NA	NA
MED24	2.276e-15	5.69975e-12	-7.9253	Adrenal_Gland	4.16065e-29	1.10701e-25	11.1982	Minor_Salivary_Gland	2.79717e-31	9.55281e-28	-11.6331	NA	NA	NA	1	1	1	0	3	-3.8993	6.68924	4.45021	-10.2873	-4.83496	10.6095	NA	NA	9.6472e-05	2.2434e-11	8.57867e-06	8.03585e-25	1.3317e-06	2.69252e-26	NA	NA	0.0155859	5.34283e-09	0.00313926	1.05685e-21	0.0009598	5.64236e-23	NA	NA
MED24	2.276e-15	5.69975e-12	-7.9253	Adrenal_Gland	4.16065e-29	1.10701e-25	11.1982	Muscle_Skeletal	1.08786e-31	2.4523e-28	11.7134	NA	NA	NA	1	1	1	0	3	-3.8993	6.68924	4.45021	-10.2873	4.58452	-10.7915	NA	NA	9.6472e-05	2.2434e-11	8.57867e-06	8.03585e-25	4.55027e-06	3.77776e-27	NA	NA	0.0155859	5.34283e-09	0.00313926	1.05685e-21	0.00305845	5.98633e-24	NA	NA
MED24	2.276e-15	5.69975e-12	-7.9253	Adrenal_Gland	4.16065e-29	1.10701e-25	11.1982	Nerve_Tibial	1.16759e-31	2.52589e-28	-11.7074	NA	NA	NA	1	1	1	0	3	-3.8993	6.68924	4.45021	-10.2873	-4.57871	10.7874	NA	NA	9.6472e-05	2.2434e-11	8.57867e-06	8.03585e-25	4.67854e-06	3.94627e-27	NA	NA	0.0155859	5.34283e-09	0.00313926	1.05685e-21	0.00259871	5.97251e-24	NA	NA
MED24	2.276e-15	5.69975e-12	-7.9253	Adrenal_Gland	4.16065e-29	1.10701e-25	11.1982	Ovary	5.88409e-32	2.19271e-28	-11.7654	NA	NA	NA	1	1	1	0	3	-3.8993	6.68924	4.45021	-10.2873	-4.60236	10.8404	NA	NA	9.6472e-05	2.2434e-11	8.57867e-06	8.03585e-25	4.17723e-06	2.21428e-27	NA	NA	0.0155859	5.34283e-09	0.00313926	1.05685e-21	0.00248073	3.70635e-24	NA	NA
MED24	2.276e-15	5.69975e-12	-7.9253	Adrenal_Gland	4.16065e-29	1.10701e-25	11.1982	Pancreas	4.16065e-29	1.00765e-25	-11.1982	NA	NA	NA	1	1	1	0	3	-3.8993	6.68924	4.45021	-10.2873	-4.45021	10.2873	NA	NA	9.6472e-05	2.2434e-11	8.57867e-06	8.03585e-25	8.57867e-06	8.03585e-25	NA	NA	0.0155859	5.34283e-09	0.00313926	1.05685e-21	0.00519524	8.39258e-22	NA	NA
MED24	2.276e-15	5.69975e-12	-7.9253	Adrenal_Gland	4.16065e-29	1.10701e-25	11.1982	Pituitary	6.5536e-31	1.54101e-27	11.5602	NA	NA	NA	1	1	1	0	3	-3.8993	6.68924	4.45021	-10.2873	4.51031	-10.6565	NA	NA	9.6472e-05	2.2434e-11	8.57867e-06	8.03585e-25	6.4732e-06	1.62548e-26	NA	NA	0.0155859	5.34283e-09	0.00313926	1.05685e-21	0.00376015	2.47331e-23	NA	NA
MED24	2.276e-15	5.69975e-12	-7.9253	Adrenal_Gland	4.16065e-29	1.10701e-25	11.1982	Prostate	2.09592e-29	4.00321e-26	11.2588	NA	NA	NA	1	1	1	0	3	-3.8993	6.68924	4.45021	-10.2873	4.03916	-10.5311	NA	NA	9.6472e-05	2.2434e-11	8.57867e-06	8.03585e-25	5.36424e-05	6.20922e-26	NA	NA	0.0155859	5.34283e-09	0.00313926	1.05685e-21	0.0173549	8.83221e-23	NA	NA
MED24	2.276e-15	5.69975e-12	-7.9253	Adrenal_Gland	4.16065e-29	1.10701e-25	11.1982	Skin_Not_Sun_Exposed_Suprapubic	1.16836e-29	2.76562e-26	11.3102	NA	NA	NA	1	1	1	0	3	-3.8993	6.68924	4.45021	-10.2873	4.51388	-10.3239	NA	NA	9.6472e-05	2.2434e-11	8.57867e-06	8.03585e-25	6.36525e-06	5.49388e-25	NA	NA	0.0155859	5.34283e-09	0.00313926	1.05685e-21	0.00280995	5.74008e-22	NA	NA
MED24	2.276e-15	5.69975e-12	-7.9253	Adrenal_Gland	4.16065e-29	1.10701e-25	11.1982	Skin_Sun_Exposed_Lower_leg	2.79717e-31	6.07978e-28	-11.6331	NA	NA	NA	1	1	1	0	3	-3.8993	6.68924	4.45021	-10.2873	-4.83496	10.6095	NA	NA	9.6472e-05	2.2434e-11	8.57867e-06	8.03585e-25	1.3317e-06	2.69252e-26	NA	NA	0.0155859	5.34283e-09	0.00313926	1.05685e-21	0.000871164	3.36465e-23	NA	NA
MED24	2.276e-15	5.69975e-12	-7.9253	Adrenal_Gland	4.16065e-29	1.10701e-25	11.1982	Small_Intestine_Terminal_Ileum	2.39049e-33	5.11183e-30	-12.0328	NA	NA	NA	1	1	1	0	3	-3.8993	6.68924	4.45021	-10.2873	-4.70438	11.0879	NA	NA	9.6472e-05	2.2434e-11	8.57867e-06	8.03585e-25	2.54644e-06	1.43651e-28	NA	NA	0.0155859	5.34283e-09	0.00313926	1.05685e-21	0.00167442	2.58538e-25	NA	NA
MED24	2.276e-15	5.69975e-12	-7.9253	Adrenal_Gland	4.16065e-29	1.10701e-25	11.1982	Spleen	4.16065e-29	7.03854e-26	-11.1982	NA	NA	NA	1	1	1	0	3	-3.8993	6.68924	4.45021	-10.2873	-4.45021	10.2873	NA	NA	9.6472e-05	2.2434e-11	8.57867e-06	8.03585e-25	8.57867e-06	8.03585e-25	NA	NA	0.0155859	5.34283e-09	0.00313926	1.05685e-21	0.00351168	7.84952e-22	NA	NA
MED24	2.276e-15	5.69975e-12	-7.9253	Adrenal_Gland	4.16065e-29	1.10701e-25	11.1982	Stomach	2.79717e-31	6.1687e-28	-11.6331	NA	NA	NA	1	1	1	0	3	-3.8993	6.68924	4.45021	-10.2873	-4.83496	10.6095	NA	NA	9.6472e-05	2.2434e-11	8.57867e-06	8.03585e-25	1.3317e-06	2.69252e-26	NA	NA	0.0155859	5.34283e-09	0.00313926	1.05685e-21	0.000886852	4.77939e-23	NA	NA
MED24	2.276e-15	5.69975e-12	-7.9253	Adrenal_Gland	4.16065e-29	1.10701e-25	11.1982	Testis	2.79717e-31	9.77688e-28	-11.6331	NA	NA	NA	1	1	1	0	3	-3.8993	6.68924	4.45021	-10.2873	-4.83496	10.6095	NA	NA	9.6472e-05	2.2434e-11	8.57867e-06	8.03585e-25	1.3317e-06	2.69252e-26	NA	NA	0.0155859	5.34283e-09	0.00313926	1.05685e-21	0.00136422	3.67253e-23	NA	NA
MED24	2.276e-15	5.69975e-12	-7.9253	Adrenal_Gland	4.16065e-29	1.10701e-25	11.1982	Thyroid	2.79717e-31	5.51904e-28	-11.6331	NA	NA	NA	1	1	1	0	3	-3.8993	6.68924	4.45021	-10.2873	-4.83496	10.6095	NA	NA	9.6472e-05	2.2434e-11	8.57867e-06	8.03585e-25	1.3317e-06	2.69252e-26	NA	NA	0.0155859	5.34283e-09	0.00313926	1.05685e-21	0.000834587	3.60229e-23	NA	NA
MED24	2.276e-15	5.69975e-12	-7.9253	Adrenal_Gland	4.16065e-29	1.10701e-25	11.1982	Uterus	1.13337e-33	4.03593e-30	-12.0942	NA	NA	NA	1	1	1	0	3	-3.8993	6.68924	4.45021	-10.2873	-4.73046	11.1436	NA	NA	9.6472e-05	2.2434e-11	8.57867e-06	8.03585e-25	2.24011e-06	7.69427e-29	NA	NA	0.0155859	5.34283e-09	0.00313926	1.05685e-21	0.00137296	1.46311e-25	NA	NA
MED24	2.276e-15	5.69975e-12	-7.9253	Adrenal_Gland	4.16065e-29	1.10701e-25	11.1982	Vagina	1.67657e-32	4.77415e-29	-11.8709	NA	NA	NA	1	1	1	0	3	-3.8993	6.68924	4.45021	-10.2873	-4.64435	10.9373	NA	NA	9.6472e-05	2.2434e-11	8.57867e-06	8.03585e-25	3.41145e-06	7.64338e-28	NA	NA	0.0155859	5.34283e-09	0.00313926	1.05685e-21	0.0022092	1.45285e-24	NA	NA
MED24	2.276e-15	5.69975e-12	-7.9253	Adrenal_Gland	4.16065e-29	1.10701e-25	11.1982	Whole_Blood	2.03839e-31	2.49981e-28	-11.6601	NA	NA	NA	1	1	1	0	3	-3.8993	6.68924	4.45021	-10.2873	-4.54883	10.7488	NA	NA	9.6472e-05	2.2434e-11	8.57867e-06	8.03585e-25	5.39443e-06	6.0053e-27	NA	NA	0.0155859	5.34283e-09	0.00313926	1.05685e-21	0.00317895	6.08653e-24	NA	NA
MED24	2.276e-15	5.69975e-12	-7.9253	Adrenal_Gland	4.16065e-29	1.10701e-25	11.1982	smultixcan	3.00018e-43	9.11844e-40	3.47027	NA	NA	NA	1	1	1	0	3	-3.8993	6.68924	4.45021	-10.2873	0.512393	-3.59376	NA	NA	9.6472e-05	2.2434e-11	8.57867e-06	8.03585e-25	0.000618205	6.99754e-41	NA	NA	0.0155859	5.34283e-09	0.00313926	1.05685e-21	0.0856581	1.59237e-37	NA	NA
MED24	2.276e-15	5.69975e-12	-7.9253	Artery_Aorta	8.8617e-29	2.66442e-25	11.131	Adipose_Subcutaneous	1.05235e-31	2.34032e-28	-11.7162	NA	NA	NA	1	1	1	0	3	-3.8993	6.68924	3.32108	-8.1338	-4.58175	10.7957	NA	NA	9.6472e-05	2.2434e-11	0.000896701	4.1604e-16	4.61091e-06	3.60574e-27	NA	NA	0.0155859	5.34283e-09	0.137819	3.47616e-13	0.00217988	5.61315e-24	NA	NA
MED24	2.276e-15	5.69975e-12	-7.9253	Artery_Aorta	8.8617e-29	2.66442e-25	11.131	Adipose_Visceral_Omentum	5.61294e-30	1.01365e-26	11.3743	NA	NA	NA	1	1	1	0	3	-3.8993	6.68924	3.32108	-8.1338	4.099	-10.6313	NA	NA	9.6472e-05	2.2434e-11	0.000896701	4.1604e-16	4.1494e-05	2.13113e-26	NA	NA	0.0155859	5.34283e-09	0.137819	3.47616e-13	0.0124811	2.61024e-23	NA	NA
MED24	2.276e-15	5.69975e-12	-7.9253	Artery_Aorta	8.8617e-29	2.66442e-25	11.131	Adrenal_Gland	4.44698e-32	1.12281e-28	-11.789	NA	NA	NA	1	1	1	0	3	-3.8993	6.68924	3.32108	-8.1338	-4.61038	10.8627	NA	NA	9.6472e-05	2.2434e-11	0.000896701	4.1604e-16	4.01926e-06	1.73514e-27	NA	NA	0.0155859	5.34283e-09	0.137819	3.47616e-13	0.00291276	2.16568e-24	NA	NA
MED24	2.276e-15	5.69975e-12	-7.9253	Artery_Aorta	8.8617e-29	2.66442e-25	11.131	Artery_Aorta	2.79717e-31	7.89816e-28	-11.6331	NA	NA	NA	1	1	1	0	3	-3.8993	6.68924	3.32108	-8.1338	-4.83496	10.6095	NA	NA	9.6472e-05	2.2434e-11	0.000896701	4.1604e-16	1.3317e-06	2.69252e-26	NA	NA	0.0155859	5.34283e-09	0.137819	3.47616e-13	0.000876178	3.91382e-23	NA	NA
MED24	2.276e-15	5.69975e-12	-7.9253	Artery_Aorta	8.8617e-29	2.66442e-25	11.131	Artery_Coronary	2.79717e-31	8.94096e-28	-11.6331	NA	NA	NA	1	1	1	0	3	-3.8993	6.68924	3.32108	-8.1338	-4.83496	10.6095	NA	NA	9.6472e-05	2.2434e-11	0.000896701	4.1604e-16	1.3317e-06	2.69252e-26	NA	NA	0.0155859	5.34283e-09	0.137819	3.47616e-13	0.000947314	4.0707e-23	NA	NA
MED24	2.276e-15	5.69975e-12	-7.9253	Artery_Aorta	8.8617e-29	2.66442e-25	11.131	Artery_Tibial	2.5973e-31	5.44795e-28	11.6394	NA	NA	NA	1	1	1	0	3	-3.8993	6.68924	3.32108	-8.1338	4.55067	-10.7254	NA	NA	9.6472e-05	2.2434e-11	0.000896701	4.1604e-16	5.34756e-06	7.73376e-27	NA	NA	0.0155859	5.34283e-09	0.137819	3.47616e-13	0.0028553	1.09022e-23	NA	NA
MED24	2.276e-15	5.69975e-12	-7.9253	Artery_Aorta	8.8617e-29	2.66442e-25	11.131	Brain_Amygdala	4.16065e-29	2.72023e-25	11.1982	NA	NA	NA	1	1	1	0	3	-3.8993	6.68924	3.32108	-8.1338	4.45021	-10.2873	NA	NA	9.6472e-05	2.2434e-11	0.000896701	4.1604e-16	8.57867e-06	8.03585e-25	NA	NA	0.0155859	5.34283e-09	0.137819	3.47616e-13	0.00397318	1.16384e-21	NA	NA
MED24	2.276e-15	5.69975e-12	-7.9253	Artery_Aorta	8.8617e-29	2.66442e-25	11.131	Brain_Anterior_cingulate_cortex_BA24	2.79717e-31	1.10348e-27	-11.6331	NA	NA	NA	1	1	1	0	3	-3.8993	6.68924	3.32108	-8.1338	-4.83496	10.6095	NA	NA	9.6472e-05	2.2434e-11	0.000896701	4.1604e-16	1.3317e-06	2.69252e-26	NA	NA	0.0155859	5.34283e-09	0.137819	3.47616e-13	0.00116365	4.6854e-23	NA	NA
MED24	2.276e-15	5.69975e-12	-7.9253	Artery_Aorta	8.8617e-29	2.66442e-25	11.131	Brain_Caudate_basal_ganglia	1.16836e-29	2.92591e-26	11.3102	NA	NA	NA	1	1	1	0	3	-3.8993	6.68924	3.32108	-8.1338	4.5463	-10.5991	NA	NA	9.6472e-05	2.2434e-11	0.000896701	4.1604e-16	5.45962e-06	3.00714e-26	NA	NA	0.0155859	5.34283e-09	0.137819	3.47616e-13	0.00338488	5.39696e-23	NA	NA
MED24	2.276e-15	5.69975e-12	-7.9253	Artery_Aorta	8.8617e-29	2.66442e-25	11.131	Brain_Cerebellar_Hemisphere	2.79717e-31	5.57375e-28	-11.6331	NA	NA	NA	1	1	1	0	3	-3.8993	6.68924	3.32108	-8.1338	-4.83496	10.6095	NA	NA	9.6472e-05	2.2434e-11	0.000896701	4.1604e-16	1.3317e-06	2.69252e-26	NA	NA	0.0155859	5.34283e-09	0.137819	3.47616e-13	0.00104825	3.81983e-23	NA	NA
MED24	2.276e-15	5.69975e-12	-7.9253	Artery_Aorta	8.8617e-29	2.66442e-25	11.131	Brain_Cerebellum	2.79717e-31	5.26591e-28	-11.6331	NA	NA	NA	1	1	1	0	3	-3.8993	6.68924	3.32108	-8.1338	-4.83496	10.6095	NA	NA	9.6472e-05	2.2434e-11	0.000896701	4.1604e-16	1.3317e-06	2.69252e-26	NA	NA	0.0155859	5.34283e-09	0.137819	3.47616e-13	0.00119779	3.93744e-23	NA	NA
MED24	2.276e-15	5.69975e-12	-7.9253	Artery_Aorta	8.8617e-29	2.66442e-25	11.131	Brain_Cortex	6.95129e-30	1.68308e-26	-11.3557	NA	NA	NA	1	1	1	0	3	-3.8993	6.68924	3.32108	-8.1338	-4.41533	10.4746	NA	NA	9.6472e-05	2.2434e-11	0.000896701	4.1604e-16	1.00858e-05	1.13028e-25	NA	NA	0.0155859	5.34283e-09	0.137819	3.47616e-13	0.00482813	1.55962e-22	NA	NA
MED24	2.276e-15	5.69975e-12	-7.9253	Artery_Aorta	8.8617e-29	2.66442e-25	11.131	Brain_Frontal_Cortex_BA9	9.45673e-30	1.84701e-26	11.3287	NA	NA	NA	1	1	1	0	3	-3.8993	6.68924	3.32108	-8.1338	4.42444	-10.4412	NA	NA	9.6472e-05	2.2434e-11	0.000896701	4.1604e-16	9.66934e-06	1.60787e-25	NA	NA	0.0155859	5.34283e-09	0.137819	3.47616e-13	0.00552976	2.50828e-22	NA	NA
MED24	2.276e-15	5.69975e-12	-7.9253	Artery_Aorta	8.8617e-29	2.66442e-25	11.131	Brain_Hippocampus	4.16065e-29	1.53185e-25	-11.1982	NA	NA	NA	1	1	1	0	3	-3.8993	6.68924	3.32108	-8.1338	-4.45021	10.2873	NA	NA	9.6472e-05	2.2434e-11	0.000896701	4.1604e-16	8.57867e-06	8.03585e-25	NA	NA	0.0155859	5.34283e-09	0.137819	3.47616e-13	0.00437594	1.42348e-21	NA	NA
MED24	2.276e-15	5.69975e-12	-7.9253	Artery_Aorta	8.8617e-29	2.66442e-25	11.131	Brain_Hypothalamus	4.16065e-29	2.28281e-25	-11.1982	NA	NA	NA	1	1	1	0	3	-3.8993	6.68924	3.32108	-8.1338	-4.45021	10.2873	NA	NA	9.6472e-05	2.2434e-11	0.000896701	4.1604e-16	8.57867e-06	8.03585e-25	NA	NA	0.0155859	5.34283e-09	0.137819	3.47616e-13	0.00424573	1.2258e-21	NA	NA
MED24	2.276e-15	5.69975e-12	-7.9253	Artery_Aorta	8.8617e-29	2.66442e-25	11.131	Brain_Nucleus_accumbens_basal_ganglia	2.79717e-31	8.35469e-28	-11.6331	NA	NA	NA	1	1	1	0	3	-3.8993	6.68924	3.32108	-8.1338	-4.83496	10.6095	NA	NA	9.6472e-05	2.2434e-11	0.000896701	4.1604e-16	1.3317e-06	2.69252e-26	NA	NA	0.0155859	5.34283e-09	0.137819	3.47616e-13	0.00143208	3.45221e-23	NA	NA
MED24	2.276e-15	5.69975e-12	-7.9253	Artery_Aorta	8.8617e-29	2.66442e-25	11.131	Brain_Putamen_basal_ganglia	9.20114e-30	4.53207e-26	11.3311	NA	NA	NA	1	1	1	0	3	-3.8993	6.68924	3.32108	-8.1338	4.41936	-10.446	NA	NA	9.6472e-05	2.2434e-11	0.000896701	4.1604e-16	9.89924e-06	1.52792e-25	NA	NA	0.0155859	5.34283e-09	0.137819	3.47616e-13	0.00414335	4.24762e-22	NA	NA
MED24	2.276e-15	5.69975e-12	-7.9253	Artery_Aorta	8.8617e-29	2.66442e-25	11.131	Brain_Spinal_cord_cervical_c-1	4.16065e-29	1.30237e-25	-11.1982	NA	NA	NA	1	1	1	0	3	-3.8993	6.68924	3.32108	-8.1338	-4.45021	10.2873	NA	NA	9.6472e-05	2.2434e-11	0.000896701	4.1604e-16	8.57867e-06	8.03585e-25	NA	NA	0.0155859	5.34283e-09	0.137819	3.47616e-13	0.00395372	1.32493e-21	NA	NA
MED24	2.276e-15	5.69975e-12	-7.9253	Artery_Aorta	8.8617e-29	2.66442e-25	11.131	Breast_Mammary_Tissue	2.79717e-31	5.82558e-28	-11.6331	NA	NA	NA	1	1	1	0	3	-3.8993	6.68924	3.32108	-8.1338	-4.83496	10.6095	NA	NA	9.6472e-05	2.2434e-11	0.000896701	4.1604e-16	1.3317e-06	2.69252e-26	NA	NA	0.0155859	5.34283e-09	0.137819	3.47616e-13	0.000775553	3.3895e-23	NA	NA
MED24	2.276e-15	5.69975e-12	-7.9253	Artery_Aorta	8.8617e-29	2.66442e-25	11.131	Cells_Cultured_fibroblasts	4.35487e-31	7.50816e-28	11.5953	NA	NA	NA	1	1	1	0	3	-3.8993	6.68924	3.32108	-8.1338	4.52134	-10.69	NA	NA	9.6472e-05	2.2434e-11	0.000896701	4.1604e-16	6.145e-06	1.13379e-26	NA	NA	0.0155859	5.34283e-09	0.137819	3.47616e-13	0.00313861	1.66446e-23	NA	NA
MED24	2.276e-15	5.69975e-12	-7.9253	Artery_Aorta	8.8617e-29	2.66442e-25	11.131	Cells_EBV-transformed_lymphocytes	4.16065e-29	6.54502e-26	11.1982	NA	NA	NA	1	1	1	0	3	-3.8993	6.68924	3.32108	-8.1338	4.45021	-10.2873	NA	NA	9.6472e-05	2.2434e-11	0.000896701	4.1604e-16	8.57867e-06	8.03585e-25	NA	NA	0.0155859	5.34283e-09	0.137819	3.47616e-13	0.00344639	8.99367e-22	NA	NA
MED24	2.276e-15	5.69975e-12	-7.9253	Artery_Aorta	8.8617e-29	2.66442e-25	11.131	Colon_Sigmoid	1.57253e-29	3.02554e-26	-11.2841	NA	NA	NA	1	1	1	0	3	-3.8993	6.68924	3.32108	-8.1338	-4.45233	10.3629	NA	NA	9.6472e-05	2.2434e-11	0.000896701	4.1604e-16	8.49427e-06	3.65732e-25	NA	NA	0.0155859	5.34283e-09	0.137819	3.47616e-13	0.00442271	4.78597e-22	NA	NA
MED24	2.276e-15	5.69975e-12	-7.9253	Artery_Aorta	8.8617e-29	2.66442e-25	11.131	Colon_Transverse	4.16065e-29	6.80683e-26	-11.1982	NA	NA	NA	1	1	1	0	3	-3.8993	6.68924	3.32108	-8.1338	-4.45021	10.2873	NA	NA	9.6472e-05	2.2434e-11	0.000896701	4.1604e-16	8.57867e-06	8.03585e-25	NA	NA	0.0155859	5.34283e-09	0.137819	3.47616e-13	0.00445859	9.66445e-22	NA	NA
MED24	2.276e-15	5.69975e-12	-7.9253	Artery_Aorta	8.8617e-29	2.66442e-25	11.131	Esophagus_Gastroesophageal_Junction	4.99898e-32	1.27007e-28	-11.7792	NA	NA	NA	1	1	1	0	3	-3.8993	6.68924	3.32108	-8.1338	-4.60324	10.8551	NA	NA	9.6472e-05	2.2434e-11	0.000896701	4.1604e-16	4.15975e-06	1.88666e-27	NA	NA	0.0155859	5.34283e-09	0.137819	3.47616e-13	0.00255526	2.65125e-24	NA	NA
MED24	2.276e-15	5.69975e-12	-7.9253	Artery_Aorta	8.8617e-29	2.66442e-25	11.131	Esophagus_Mucosa	2.56952e-32	7.58081e-29	-11.8351	NA	NA	NA	1	1	1	0	3	-3.8993	6.68924	3.32108	-8.1338	-4.62951	10.9047	NA	NA	9.6472e-05	2.2434e-11	0.000896701	4.1604e-16	3.66531e-06	1.09426e-27	NA	NA	0.0155859	5.34283e-09	0.137819	3.47616e-13	0.00216781	1.68591e-24	NA	NA
MED24	2.276e-15	5.69975e-12	-7.9253	Artery_Aorta	8.8617e-29	2.66442e-25	11.131	Esophagus_Muscularis	9.30269e-32	1.6196e-28	-11.7267	NA	NA	NA	1	1	1	0	3	-3.8993	6.68924	3.32108	-8.1338	-4.58046	10.8077	NA	NA	9.6472e-05	2.2434e-11	0.000896701	4.1604e-16	4.63963e-06	3.16472e-27	NA	NA	0.0155859	5.34283e-09	0.137819	3.47616e-13	0.00282203	4.39305e-24	NA	NA
MED24	2.276e-15	5.69975e-12	-7.9253	Artery_Aorta	8.8617e-29	2.66442e-25	11.131	Heart_Atrial_Appendage	1.04124e-29	2.33342e-26	11.3203	NA	NA	NA	1	1	1	0	3	-3.8993	6.68924	3.32108	-8.1338	4.07275	-10.5837	NA	NA	9.6472e-05	2.2434e-11	0.000896701	4.1604e-16	4.64605e-05	3.54695e-26	NA	NA	0.0155859	5.34283e-09	0.137819	3.47616e-13	0.0156448	4.83972e-23	NA	NA
MED24	2.276e-15	5.69975e-12	-7.9253	Artery_Aorta	8.8617e-29	2.66442e-25	11.131	Heart_Left_Ventricle	5.01554e-35	1.3496e-31	-12.3476	NA	NA	NA	1	1	1	0	3	-3.8993	6.68924	3.32108	-8.1338	-4.87908	11.3651	NA	NA	9.6472e-05	2.2434e-11	0.000896701	4.1604e-16	1.06583e-06	6.24146e-30	NA	NA	0.0155859	5.34283e-09	0.137819	3.47616e-13	0.000797585	7.56005e-27	NA	NA
MED24	2.276e-15	5.69975e-12	-7.9253	Artery_Aorta	8.8617e-29	2.66442e-25	11.131	Kidney_Cortex	2.68286e-31	5.7306e-28	11.6367	NA	NA	NA	1	1	1	0	3	-3.8993	6.68924	3.32108	-8.1338	4.54533	-10.7247	NA	NA	9.6472e-05	2.2434e-11	0.000896701	4.1604e-16	5.48485e-06	7.79153e-27	NA	NA	0.0155859	5.34283e-09	0.137819	3.47616e-13	0.00250443	1.80413e-23	NA	NA
MED24	2.276e-15	5.69975e-12	-7.9253	Artery_Aorta	8.8617e-29	2.66442e-25	11.131	Liver	4.16065e-29	1.01277e-25	-11.1982	NA	NA	NA	1	1	1	0	3	-3.8993	6.68924	3.32108	-8.1338	-4.45021	10.2873	NA	NA	9.6472e-05	2.2434e-11	0.000896701	4.1604e-16	8.57867e-06	8.03585e-25	NA	NA	0.0155859	5.34283e-09	0.137819	3.47616e-13	0.00416764	9.23989e-22	NA	NA
MED24	2.276e-15	5.69975e-12	-7.9253	Artery_Aorta	8.8617e-29	2.66442e-25	11.131	Lung	2.79717e-31	4.66307e-28	-11.6331	NA	NA	NA	1	1	1	0	3	-3.8993	6.68924	3.32108	-8.1338	-4.83496	10.6095	NA	NA	9.6472e-05	2.2434e-11	0.000896701	4.1604e-16	1.3317e-06	2.69252e-26	NA	NA	0.0155859	5.34283e-09	0.137819	3.47616e-13	0.000615488	3.65168e-23	NA	NA
MED24	2.276e-15	5.69975e-12	-7.9253	Artery_Aorta	8.8617e-29	2.66442e-25	11.131	Minor_Salivary_Gland	2.79717e-31	9.55281e-28	-11.6331	NA	NA	NA	1	1	1	0	3	-3.8993	6.68924	3.32108	-8.1338	-4.83496	10.6095	NA	NA	9.6472e-05	2.2434e-11	0.000896701	4.1604e-16	1.3317e-06	2.69252e-26	NA	NA	0.0155859	5.34283e-09	0.137819	3.47616e-13	0.0009598	5.64236e-23	NA	NA
MED24	2.276e-15	5.69975e-12	-7.9253	Artery_Aorta	8.8617e-29	2.66442e-25	11.131	Muscle_Skeletal	1.08786e-31	2.4523e-28	11.7134	NA	NA	NA	1	1	1	0	3	-3.8993	6.68924	3.32108	-8.1338	4.58452	-10.7915	NA	NA	9.6472e-05	2.2434e-11	0.000896701	4.1604e-16	4.55027e-06	3.77776e-27	NA	NA	0.0155859	5.34283e-09	0.137819	3.47616e-13	0.00305845	5.98633e-24	NA	NA
MED24	2.276e-15	5.69975e-12	-7.9253	Artery_Aorta	8.8617e-29	2.66442e-25	11.131	Nerve_Tibial	1.16759e-31	2.52589e-28	-11.7074	NA	NA	NA	1	1	1	0	3	-3.8993	6.68924	3.32108	-8.1338	-4.57871	10.7874	NA	NA	9.6472e-05	2.2434e-11	0.000896701	4.1604e-16	4.67854e-06	3.94627e-27	NA	NA	0.0155859	5.34283e-09	0.137819	3.47616e-13	0.00259871	5.97251e-24	NA	NA
MED24	2.276e-15	5.69975e-12	-7.9253	Artery_Aorta	8.8617e-29	2.66442e-25	11.131	Ovary	5.88409e-32	2.19271e-28	-11.7654	NA	NA	NA	1	1	1	0	3	-3.8993	6.68924	3.32108	-8.1338	-4.60236	10.8404	NA	NA	9.6472e-05	2.2434e-11	0.000896701	4.1604e-16	4.17723e-06	2.21428e-27	NA	NA	0.0155859	5.34283e-09	0.137819	3.47616e-13	0.00248073	3.70635e-24	NA	NA
MED24	2.276e-15	5.69975e-12	-7.9253	Artery_Aorta	8.8617e-29	2.66442e-25	11.131	Pancreas	4.16065e-29	1.00765e-25	-11.1982	NA	NA	NA	1	1	1	0	3	-3.8993	6.68924	3.32108	-8.1338	-4.45021	10.2873	NA	NA	9.6472e-05	2.2434e-11	0.000896701	4.1604e-16	8.57867e-06	8.03585e-25	NA	NA	0.0155859	5.34283e-09	0.137819	3.47616e-13	0.00519524	8.39258e-22	NA	NA
MED24	2.276e-15	5.69975e-12	-7.9253	Artery_Aorta	8.8617e-29	2.66442e-25	11.131	Pituitary	6.5536e-31	1.54101e-27	11.5602	NA	NA	NA	1	1	1	0	3	-3.8993	6.68924	3.32108	-8.1338	4.51031	-10.6565	NA	NA	9.6472e-05	2.2434e-11	0.000896701	4.1604e-16	6.4732e-06	1.62548e-26	NA	NA	0.0155859	5.34283e-09	0.137819	3.47616e-13	0.00376015	2.47331e-23	NA	NA
MED24	2.276e-15	5.69975e-12	-7.9253	Artery_Aorta	8.8617e-29	2.66442e-25	11.131	Prostate	2.09592e-29	4.00321e-26	11.2588	NA	NA	NA	1	1	1	0	3	-3.8993	6.68924	3.32108	-8.1338	4.03916	-10.5311	NA	NA	9.6472e-05	2.2434e-11	0.000896701	4.1604e-16	5.36424e-05	6.20922e-26	NA	NA	0.0155859	5.34283e-09	0.137819	3.47616e-13	0.0173549	8.83221e-23	NA	NA
MED24	2.276e-15	5.69975e-12	-7.9253	Artery_Aorta	8.8617e-29	2.66442e-25	11.131	Skin_Not_Sun_Exposed_Suprapubic	1.16836e-29	2.76562e-26	11.3102	NA	NA	NA	1	1	1	0	3	-3.8993	6.68924	3.32108	-8.1338	4.51388	-10.3239	NA	NA	9.6472e-05	2.2434e-11	0.000896701	4.1604e-16	6.36525e-06	5.49388e-25	NA	NA	0.0155859	5.34283e-09	0.137819	3.47616e-13	0.00280995	5.74008e-22	NA	NA
MED24	2.276e-15	5.69975e-12	-7.9253	Artery_Aorta	8.8617e-29	2.66442e-25	11.131	Skin_Sun_Exposed_Lower_leg	2.79717e-31	6.07978e-28	-11.6331	NA	NA	NA	1	1	1	0	3	-3.8993	6.68924	3.32108	-8.1338	-4.83496	10.6095	NA	NA	9.6472e-05	2.2434e-11	0.000896701	4.1604e-16	1.3317e-06	2.69252e-26	NA	NA	0.0155859	5.34283e-09	0.137819	3.47616e-13	0.000871164	3.36465e-23	NA	NA
MED24	2.276e-15	5.69975e-12	-7.9253	Artery_Aorta	8.8617e-29	2.66442e-25	11.131	Small_Intestine_Terminal_Ileum	2.39049e-33	5.11183e-30	-12.0328	NA	NA	NA	1	1	1	0	3	-3.8993	6.68924	3.32108	-8.1338	-4.70438	11.0879	NA	NA	9.6472e-05	2.2434e-11	0.000896701	4.1604e-16	2.54644e-06	1.43651e-28	NA	NA	0.0155859	5.34283e-09	0.137819	3.47616e-13	0.00167442	2.58538e-25	NA	NA
MED24	2.276e-15	5.69975e-12	-7.9253	Artery_Aorta	8.8617e-29	2.66442e-25	11.131	Spleen	4.16065e-29	7.03854e-26	-11.1982	NA	NA	NA	1	1	1	0	3	-3.8993	6.68924	3.32108	-8.1338	-4.45021	10.2873	NA	NA	9.6472e-05	2.2434e-11	0.000896701	4.1604e-16	8.57867e-06	8.03585e-25	NA	NA	0.0155859	5.34283e-09	0.137819	3.47616e-13	0.00351168	7.84952e-22	NA	NA
MED24	2.276e-15	5.69975e-12	-7.9253	Artery_Aorta	8.8617e-29	2.66442e-25	11.131	Stomach	2.79717e-31	6.1687e-28	-11.6331	NA	NA	NA	1	1	1	0	3	-3.8993	6.68924	3.32108	-8.1338	-4.83496	10.6095	NA	NA	9.6472e-05	2.2434e-11	0.000896701	4.1604e-16	1.3317e-06	2.69252e-26	NA	NA	0.0155859	5.34283e-09	0.137819	3.47616e-13	0.000886852	4.77939e-23	NA	NA
MED24	2.276e-15	5.69975e-12	-7.9253	Artery_Aorta	8.8617e-29	2.66442e-25	11.131	Testis	2.79717e-31	9.77688e-28	-11.6331	NA	NA	NA	1	1	1	0	3	-3.8993	6.68924	3.32108	-8.1338	-4.83496	10.6095	NA	NA	9.6472e-05	2.2434e-11	0.000896701	4.1604e-16	1.3317e-06	2.69252e-26	NA	NA	0.0155859	5.34283e-09	0.137819	3.47616e-13	0.00136422	3.67253e-23	NA	NA
MED24	2.276e-15	5.69975e-12	-7.9253	Artery_Aorta	8.8617e-29	2.66442e-25	11.131	Thyroid	2.79717e-31	5.51904e-28	-11.6331	NA	NA	NA	1	1	1	0	3	-3.8993	6.68924	3.32108	-8.1338	-4.83496	10.6095	NA	NA	9.6472e-05	2.2434e-11	0.000896701	4.1604e-16	1.3317e-06	2.69252e-26	NA	NA	0.0155859	5.34283e-09	0.137819	3.47616e-13	0.000834587	3.60229e-23	NA	NA
MED24	2.276e-15	5.69975e-12	-7.9253	Artery_Aorta	8.8617e-29	2.66442e-25	11.131	Uterus	1.13337e-33	4.03593e-30	-12.0942	NA	NA	NA	1	1	1	0	3	-3.8993	6.68924	3.32108	-8.1338	-4.73046	11.1436	NA	NA	9.6472e-05	2.2434e-11	0.000896701	4.1604e-16	2.24011e-06	7.69427e-29	NA	NA	0.0155859	5.34283e-09	0.137819	3.47616e-13	0.00137296	1.46311e-25	NA	NA
MED24	2.276e-15	5.69975e-12	-7.9253	Artery_Aorta	8.8617e-29	2.66442e-25	11.131	Vagina	1.67657e-32	4.77415e-29	-11.8709	NA	NA	NA	1	1	1	0	3	-3.8993	6.68924	3.32108	-8.1338	-4.64435	10.9373	NA	NA	9.6472e-05	2.2434e-11	0.000896701	4.1604e-16	3.41145e-06	7.64338e-28	NA	NA	0.0155859	5.34283e-09	0.137819	3.47616e-13	0.0022092	1.45285e-24	NA	NA
MED24	2.276e-15	5.69975e-12	-7.9253	Artery_Aorta	8.8617e-29	2.66442e-25	11.131	Whole_Blood	2.03839e-31	2.49981e-28	-11.6601	NA	NA	NA	1	1	1	0	3	-3.8993	6.68924	3.32108	-8.1338	-4.54883	10.7488	NA	NA	9.6472e-05	2.2434e-11	0.000896701	4.1604e-16	5.39443e-06	6.0053e-27	NA	NA	0.0155859	5.34283e-09	0.137819	3.47616e-13	0.00317895	6.08653e-24	NA	NA
MED24	2.276e-15	5.69975e-12	-7.9253	Artery_Aorta	8.8617e-29	2.66442e-25	11.131	smultixcan	3.00018e-43	9.11844e-40	3.47027	NA	NA	NA	1	1	1	0	3	-3.8993	6.68924	3.32108	-8.1338	0.512393	-3.59376	NA	NA	9.6472e-05	2.2434e-11	0.000896701	4.1604e-16	0.000618205	6.99754e-41	NA	NA	0.0155859	5.34283e-09	0.137819	3.47616e-13	0.0856581	1.59237e-37	NA	NA
MED24	2.276e-15	5.69975e-12	-7.9253	Artery_Coronary	6.74531e-15	5.47517e-12	7.78917	Adipose_Subcutaneous	1.05235e-31	2.34032e-28	-11.7162	NA	NA	NA	1	1	1	0	3	-3.8993	6.68924	2.97301	-7.21068	-4.58175	10.7957	NA	NA	9.6472e-05	2.2434e-11	0.0029489	5.56713e-13	4.61091e-06	3.60574e-27	NA	NA	0.0155859	5.34283e-09	0.254622	2.75295e-10	0.00217988	5.61315e-24	NA	NA
MED24	2.276e-15	5.69975e-12	-7.9253	Artery_Coronary	6.74531e-15	5.47517e-12	7.78917	Adipose_Visceral_Omentum	5.61294e-30	1.01365e-26	11.3743	NA	NA	NA	1	1	1	0	3	-3.8993	6.68924	2.97301	-7.21068	4.099	-10.6313	NA	NA	9.6472e-05	2.2434e-11	0.0029489	5.56713e-13	4.1494e-05	2.13113e-26	NA	NA	0.0155859	5.34283e-09	0.254622	2.75295e-10	0.0124811	2.61024e-23	NA	NA
MED24	2.276e-15	5.69975e-12	-7.9253	Artery_Coronary	6.74531e-15	5.47517e-12	7.78917	Adrenal_Gland	4.44698e-32	1.12281e-28	-11.789	NA	NA	NA	1	1	1	0	3	-3.8993	6.68924	2.97301	-7.21068	-4.61038	10.8627	NA	NA	9.6472e-05	2.2434e-11	0.0029489	5.56713e-13	4.01926e-06	1.73514e-27	NA	NA	0.0155859	5.34283e-09	0.254622	2.75295e-10	0.00291276	2.16568e-24	NA	NA
MED24	2.276e-15	5.69975e-12	-7.9253	Artery_Coronary	6.74531e-15	5.47517e-12	7.78917	Artery_Aorta	2.79717e-31	7.89816e-28	-11.6331	NA	NA	NA	1	1	1	0	3	-3.8993	6.68924	2.97301	-7.21068	-4.83496	10.6095	NA	NA	9.6472e-05	2.2434e-11	0.0029489	5.56713e-13	1.3317e-06	2.69252e-26	NA	NA	0.0155859	5.34283e-09	0.254622	2.75295e-10	0.000876178	3.91382e-23	NA	NA
MED24	2.276e-15	5.69975e-12	-7.9253	Artery_Coronary	6.74531e-15	5.47517e-12	7.78917	Artery_Coronary	2.79717e-31	8.94096e-28	-11.6331	NA	NA	NA	1	1	1	0	3	-3.8993	6.68924	2.97301	-7.21068	-4.83496	10.6095	NA	NA	9.6472e-05	2.2434e-11	0.0029489	5.56713e-13	1.3317e-06	2.69252e-26	NA	NA	0.0155859	5.34283e-09	0.254622	2.75295e-10	0.000947314	4.0707e-23	NA	NA
MED24	2.276e-15	5.69975e-12	-7.9253	Artery_Coronary	6.74531e-15	5.47517e-12	7.78917	Artery_Tibial	2.5973e-31	5.44795e-28	11.6394	NA	NA	NA	1	1	1	0	3	-3.8993	6.68924	2.97301	-7.21068	4.55067	-10.7254	NA	NA	9.6472e-05	2.2434e-11	0.0029489	5.56713e-13	5.34756e-06	7.73376e-27	NA	NA	0.0155859	5.34283e-09	0.254622	2.75295e-10	0.0028553	1.09022e-23	NA	NA
MED24	2.276e-15	5.69975e-12	-7.9253	Artery_Coronary	6.74531e-15	5.47517e-12	7.78917	Brain_Amygdala	4.16065e-29	2.72023e-25	11.1982	NA	NA	NA	1	1	1	0	3	-3.8993	6.68924	2.97301	-7.21068	4.45021	-10.2873	NA	NA	9.6472e-05	2.2434e-11	0.0029489	5.56713e-13	8.57867e-06	8.03585e-25	NA	NA	0.0155859	5.34283e-09	0.254622	2.75295e-10	0.00397318	1.16384e-21	NA	NA
MED24	2.276e-15	5.69975e-12	-7.9253	Artery_Coronary	6.74531e-15	5.47517e-12	7.78917	Brain_Anterior_cingulate_cortex_BA24	2.79717e-31	1.10348e-27	-11.6331	NA	NA	NA	1	1	1	0	3	-3.8993	6.68924	2.97301	-7.21068	-4.83496	10.6095	NA	NA	9.6472e-05	2.2434e-11	0.0029489	5.56713e-13	1.3317e-06	2.69252e-26	NA	NA	0.0155859	5.34283e-09	0.254622	2.75295e-10	0.00116365	4.6854e-23	NA	NA
MED24	2.276e-15	5.69975e-12	-7.9253	Artery_Coronary	6.74531e-15	5.47517e-12	7.78917	Brain_Caudate_basal_ganglia	1.16836e-29	2.92591e-26	11.3102	NA	NA	NA	1	1	1	0	3	-3.8993	6.68924	2.97301	-7.21068	4.5463	-10.5991	NA	NA	9.6472e-05	2.2434e-11	0.0029489	5.56713e-13	5.45962e-06	3.00714e-26	NA	NA	0.0155859	5.34283e-09	0.254622	2.75295e-10	0.00338488	5.39696e-23	NA	NA
MED24	2.276e-15	5.69975e-12	-7.9253	Artery_Coronary	6.74531e-15	5.47517e-12	7.78917	Brain_Cerebellar_Hemisphere	2.79717e-31	5.57375e-28	-11.6331	NA	NA	NA	1	1	1	0	3	-3.8993	6.68924	2.97301	-7.21068	-4.83496	10.6095	NA	NA	9.6472e-05	2.2434e-11	0.0029489	5.56713e-13	1.3317e-06	2.69252e-26	NA	NA	0.0155859	5.34283e-09	0.254622	2.75295e-10	0.00104825	3.81983e-23	NA	NA
MED24	2.276e-15	5.69975e-12	-7.9253	Artery_Coronary	6.74531e-15	5.47517e-12	7.78917	Brain_Cerebellum	2.79717e-31	5.26591e-28	-11.6331	NA	NA	NA	1	1	1	0	3	-3.8993	6.68924	2.97301	-7.21068	-4.83496	10.6095	NA	NA	9.6472e-05	2.2434e-11	0.0029489	5.56713e-13	1.3317e-06	2.69252e-26	NA	NA	0.0155859	5.34283e-09	0.254622	2.75295e-10	0.00119779	3.93744e-23	NA	NA
MED24	2.276e-15	5.69975e-12	-7.9253	Artery_Coronary	6.74531e-15	5.47517e-12	7.78917	Brain_Cortex	6.95129e-30	1.68308e-26	-11.3557	NA	NA	NA	1	1	1	0	3	-3.8993	6.68924	2.97301	-7.21068	-4.41533	10.4746	NA	NA	9.6472e-05	2.2434e-11	0.0029489	5.56713e-13	1.00858e-05	1.13028e-25	NA	NA	0.0155859	5.34283e-09	0.254622	2.75295e-10	0.00482813	1.55962e-22	NA	NA
MED24	2.276e-15	5.69975e-12	-7.9253	Artery_Coronary	6.74531e-15	5.47517e-12	7.78917	Brain_Frontal_Cortex_BA9	9.45673e-30	1.84701e-26	11.3287	NA	NA	NA	1	1	1	0	3	-3.8993	6.68924	2.97301	-7.21068	4.42444	-10.4412	NA	NA	9.6472e-05	2.2434e-11	0.0029489	5.56713e-13	9.66934e-06	1.60787e-25	NA	NA	0.0155859	5.34283e-09	0.254622	2.75295e-10	0.00552976	2.50828e-22	NA	NA
MED24	2.276e-15	5.69975e-12	-7.9253	Artery_Coronary	6.74531e-15	5.47517e-12	7.78917	Brain_Hippocampus	4.16065e-29	1.53185e-25	-11.1982	NA	NA	NA	1	1	1	0	3	-3.8993	6.68924	2.97301	-7.21068	-4.45021	10.2873	NA	NA	9.6472e-05	2.2434e-11	0.0029489	5.56713e-13	8.57867e-06	8.03585e-25	NA	NA	0.0155859	5.34283e-09	0.254622	2.75295e-10	0.00437594	1.42348e-21	NA	NA
MED24	2.276e-15	5.69975e-12	-7.9253	Artery_Coronary	6.74531e-15	5.47517e-12	7.78917	Brain_Hypothalamus	4.16065e-29	2.28281e-25	-11.1982	NA	NA	NA	1	1	1	0	3	-3.8993	6.68924	2.97301	-7.21068	-4.45021	10.2873	NA	NA	9.6472e-05	2.2434e-11	0.0029489	5.56713e-13	8.57867e-06	8.03585e-25	NA	NA	0.0155859	5.34283e-09	0.254622	2.75295e-10	0.00424573	1.2258e-21	NA	NA
MED24	2.276e-15	5.69975e-12	-7.9253	Artery_Coronary	6.74531e-15	5.47517e-12	7.78917	Brain_Nucleus_accumbens_basal_ganglia	2.79717e-31	8.35469e-28	-11.6331	NA	NA	NA	1	1	1	0	3	-3.8993	6.68924	2.97301	-7.21068	-4.83496	10.6095	NA	NA	9.6472e-05	2.2434e-11	0.0029489	5.56713e-13	1.3317e-06	2.69252e-26	NA	NA	0.0155859	5.34283e-09	0.254622	2.75295e-10	0.00143208	3.45221e-23	NA	NA
MED24	2.276e-15	5.69975e-12	-7.9253	Artery_Coronary	6.74531e-15	5.47517e-12	7.78917	Brain_Putamen_basal_ganglia	9.20114e-30	4.53207e-26	11.3311	NA	NA	NA	1	1	1	0	3	-3.8993	6.68924	2.97301	-7.21068	4.41936	-10.446	NA	NA	9.6472e-05	2.2434e-11	0.0029489	5.56713e-13	9.89924e-06	1.52792e-25	NA	NA	0.0155859	5.34283e-09	0.254622	2.75295e-10	0.00414335	4.24762e-22	NA	NA
MED24	2.276e-15	5.69975e-12	-7.9253	Artery_Coronary	6.74531e-15	5.47517e-12	7.78917	Brain_Spinal_cord_cervical_c-1	4.16065e-29	1.30237e-25	-11.1982	NA	NA	NA	1	1	1	0	3	-3.8993	6.68924	2.97301	-7.21068	-4.45021	10.2873	NA	NA	9.6472e-05	2.2434e-11	0.0029489	5.56713e-13	8.57867e-06	8.03585e-25	NA	NA	0.0155859	5.34283e-09	0.254622	2.75295e-10	0.00395372	1.32493e-21	NA	NA
MED24	2.276e-15	5.69975e-12	-7.9253	Artery_Coronary	6.74531e-15	5.47517e-12	7.78917	Breast_Mammary_Tissue	2.79717e-31	5.82558e-28	-11.6331	NA	NA	NA	1	1	1	0	3	-3.8993	6.68924	2.97301	-7.21068	-4.83496	10.6095	NA	NA	9.6472e-05	2.2434e-11	0.0029489	5.56713e-13	1.3317e-06	2.69252e-26	NA	NA	0.0155859	5.34283e-09	0.254622	2.75295e-10	0.000775553	3.3895e-23	NA	NA
MED24	2.276e-15	5.69975e-12	-7.9253	Artery_Coronary	6.74531e-15	5.47517e-12	7.78917	Cells_Cultured_fibroblasts	4.35487e-31	7.50816e-28	11.5953	NA	NA	NA	1	1	1	0	3	-3.8993	6.68924	2.97301	-7.21068	4.52134	-10.69	NA	NA	9.6472e-05	2.2434e-11	0.0029489	5.56713e-13	6.145e-06	1.13379e-26	NA	NA	0.0155859	5.34283e-09	0.254622	2.75295e-10	0.00313861	1.66446e-23	NA	NA
MED24	2.276e-15	5.69975e-12	-7.9253	Artery_Coronary	6.74531e-15	5.47517e-12	7.78917	Cells_EBV-transformed_lymphocytes	4.16065e-29	6.54502e-26	11.1982	NA	NA	NA	1	1	1	0	3	-3.8993	6.68924	2.97301	-7.21068	4.45021	-10.2873	NA	NA	9.6472e-05	2.2434e-11	0.0029489	5.56713e-13	8.57867e-06	8.03585e-25	NA	NA	0.0155859	5.34283e-09	0.254622	2.75295e-10	0.00344639	8.99367e-22	NA	NA
MED24	2.276e-15	5.69975e-12	-7.9253	Artery_Coronary	6.74531e-15	5.47517e-12	7.78917	Colon_Sigmoid	1.57253e-29	3.02554e-26	-11.2841	NA	NA	NA	1	1	1	0	3	-3.8993	6.68924	2.97301	-7.21068	-4.45233	10.3629	NA	NA	9.6472e-05	2.2434e-11	0.0029489	5.56713e-13	8.49427e-06	3.65732e-25	NA	NA	0.0155859	5.34283e-09	0.254622	2.75295e-10	0.00442271	4.78597e-22	NA	NA
MED24	2.276e-15	5.69975e-12	-7.9253	Artery_Coronary	6.74531e-15	5.47517e-12	7.78917	Colon_Transverse	4.16065e-29	6.80683e-26	-11.1982	NA	NA	NA	1	1	1	0	3	-3.8993	6.68924	2.97301	-7.21068	-4.45021	10.2873	NA	NA	9.6472e-05	2.2434e-11	0.0029489	5.56713e-13	8.57867e-06	8.03585e-25	NA	NA	0.0155859	5.34283e-09	0.254622	2.75295e-10	0.00445859	9.66445e-22	NA	NA
MED24	2.276e-15	5.69975e-12	-7.9253	Artery_Coronary	6.74531e-15	5.47517e-12	7.78917	Esophagus_Gastroesophageal_Junction	4.99898e-32	1.27007e-28	-11.7792	NA	NA	NA	1	1	1	0	3	-3.8993	6.68924	2.97301	-7.21068	-4.60324	10.8551	NA	NA	9.6472e-05	2.2434e-11	0.0029489	5.56713e-13	4.15975e-06	1.88666e-27	NA	NA	0.0155859	5.34283e-09	0.254622	2.75295e-10	0.00255526	2.65125e-24	NA	NA
MED24	2.276e-15	5.69975e-12	-7.9253	Artery_Coronary	6.74531e-15	5.47517e-12	7.78917	Esophagus_Mucosa	2.56952e-32	7.58081e-29	-11.8351	NA	NA	NA	1	1	1	0	3	-3.8993	6.68924	2.97301	-7.21068	-4.62951	10.9047	NA	NA	9.6472e-05	2.2434e-11	0.0029489	5.56713e-13	3.66531e-06	1.09426e-27	NA	NA	0.0155859	5.34283e-09	0.254622	2.75295e-10	0.00216781	1.68591e-24	NA	NA
MED24	2.276e-15	5.69975e-12	-7.9253	Artery_Coronary	6.74531e-15	5.47517e-12	7.78917	Esophagus_Muscularis	9.30269e-32	1.6196e-28	-11.7267	NA	NA	NA	1	1	1	0	3	-3.8993	6.68924	2.97301	-7.21068	-4.58046	10.8077	NA	NA	9.6472e-05	2.2434e-11	0.0029489	5.56713e-13	4.63963e-06	3.16472e-27	NA	NA	0.0155859	5.34283e-09	0.254622	2.75295e-10	0.00282203	4.39305e-24	NA	NA
MED24	2.276e-15	5.69975e-12	-7.9253	Artery_Coronary	6.74531e-15	5.47517e-12	7.78917	Heart_Atrial_Appendage	1.04124e-29	2.33342e-26	11.3203	NA	NA	NA	1	1	1	0	3	-3.8993	6.68924	2.97301	-7.21068	4.07275	-10.5837	NA	NA	9.6472e-05	2.2434e-11	0.0029489	5.56713e-13	4.64605e-05	3.54695e-26	NA	NA	0.0155859	5.34283e-09	0.254622	2.75295e-10	0.0156448	4.83972e-23	NA	NA
MED24	2.276e-15	5.69975e-12	-7.9253	Artery_Coronary	6.74531e-15	5.47517e-12	7.78917	Heart_Left_Ventricle	5.01554e-35	1.3496e-31	-12.3476	NA	NA	NA	1	1	1	0	3	-3.8993	6.68924	2.97301	-7.21068	-4.87908	11.3651	NA	NA	9.6472e-05	2.2434e-11	0.0029489	5.56713e-13	1.06583e-06	6.24146e-30	NA	NA	0.0155859	5.34283e-09	0.254622	2.75295e-10	0.000797585	7.56005e-27	NA	NA
MED24	2.276e-15	5.69975e-12	-7.9253	Artery_Coronary	6.74531e-15	5.47517e-12	7.78917	Kidney_Cortex	2.68286e-31	5.7306e-28	11.6367	NA	NA	NA	1	1	1	0	3	-3.8993	6.68924	2.97301	-7.21068	4.54533	-10.7247	NA	NA	9.6472e-05	2.2434e-11	0.0029489	5.56713e-13	5.48485e-06	7.79153e-27	NA	NA	0.0155859	5.34283e-09	0.254622	2.75295e-10	0.00250443	1.80413e-23	NA	NA
MED24	2.276e-15	5.69975e-12	-7.9253	Artery_Coronary	6.74531e-15	5.47517e-12	7.78917	Liver	4.16065e-29	1.01277e-25	-11.1982	NA	NA	NA	1	1	1	0	3	-3.8993	6.68924	2.97301	-7.21068	-4.45021	10.2873	NA	NA	9.6472e-05	2.2434e-11	0.0029489	5.56713e-13	8.57867e-06	8.03585e-25	NA	NA	0.0155859	5.34283e-09	0.254622	2.75295e-10	0.00416764	9.23989e-22	NA	NA
MED24	2.276e-15	5.69975e-12	-7.9253	Artery_Coronary	6.74531e-15	5.47517e-12	7.78917	Lung	2.79717e-31	4.66307e-28	-11.6331	NA	NA	NA	1	1	1	0	3	-3.8993	6.68924	2.97301	-7.21068	-4.83496	10.6095	NA	NA	9.6472e-05	2.2434e-11	0.0029489	5.56713e-13	1.3317e-06	2.69252e-26	NA	NA	0.0155859	5.34283e-09	0.254622	2.75295e-10	0.000615488	3.65168e-23	NA	NA
MED24	2.276e-15	5.69975e-12	-7.9253	Artery_Coronary	6.74531e-15	5.47517e-12	7.78917	Minor_Salivary_Gland	2.79717e-31	9.55281e-28	-11.6331	NA	NA	NA	1	1	1	0	3	-3.8993	6.68924	2.97301	-7.21068	-4.83496	10.6095	NA	NA	9.6472e-05	2.2434e-11	0.0029489	5.56713e-13	1.3317e-06	2.69252e-26	NA	NA	0.0155859	5.34283e-09	0.254622	2.75295e-10	0.0009598	5.64236e-23	NA	NA
MED24	2.276e-15	5.69975e-12	-7.9253	Artery_Coronary	6.74531e-15	5.47517e-12	7.78917	Muscle_Skeletal	1.08786e-31	2.4523e-28	11.7134	NA	NA	NA	1	1	1	0	3	-3.8993	6.68924	2.97301	-7.21068	4.58452	-10.7915	NA	NA	9.6472e-05	2.2434e-11	0.0029489	5.56713e-13	4.55027e-06	3.77776e-27	NA	NA	0.0155859	5.34283e-09	0.254622	2.75295e-10	0.00305845	5.98633e-24	NA	NA
MED24	2.276e-15	5.69975e-12	-7.9253	Artery_Coronary	6.74531e-15	5.47517e-12	7.78917	Nerve_Tibial	1.16759e-31	2.52589e-28	-11.7074	NA	NA	NA	1	1	1	0	3	-3.8993	6.68924	2.97301	-7.21068	-4.57871	10.7874	NA	NA	9.6472e-05	2.2434e-11	0.0029489	5.56713e-13	4.67854e-06	3.94627e-27	NA	NA	0.0155859	5.34283e-09	0.254622	2.75295e-10	0.00259871	5.97251e-24	NA	NA
MED24	2.276e-15	5.69975e-12	-7.9253	Artery_Coronary	6.74531e-15	5.47517e-12	7.78917	Ovary	5.88409e-32	2.19271e-28	-11.7654	NA	NA	NA	1	1	1	0	3	-3.8993	6.68924	2.97301	-7.21068	-4.60236	10.8404	NA	NA	9.6472e-05	2.2434e-11	0.0029489	5.56713e-13	4.17723e-06	2.21428e-27	NA	NA	0.0155859	5.34283e-09	0.254622	2.75295e-10	0.00248073	3.70635e-24	NA	NA
MED24	2.276e-15	5.69975e-12	-7.9253	Artery_Coronary	6.74531e-15	5.47517e-12	7.78917	Pancreas	4.16065e-29	1.00765e-25	-11.1982	NA	NA	NA	1	1	1	0	3	-3.8993	6.68924	2.97301	-7.21068	-4.45021	10.2873	NA	NA	9.6472e-05	2.2434e-11	0.0029489	5.56713e-13	8.57867e-06	8.03585e-25	NA	NA	0.0155859	5.34283e-09	0.254622	2.75295e-10	0.00519524	8.39258e-22	NA	NA
MED24	2.276e-15	5.69975e-12	-7.9253	Artery_Coronary	6.74531e-15	5.47517e-12	7.78917	Pituitary	6.5536e-31	1.54101e-27	11.5602	NA	NA	NA	1	1	1	0	3	-3.8993	6.68924	2.97301	-7.21068	4.51031	-10.6565	NA	NA	9.6472e-05	2.2434e-11	0.0029489	5.56713e-13	6.4732e-06	1.62548e-26	NA	NA	0.0155859	5.34283e-09	0.254622	2.75295e-10	0.00376015	2.47331e-23	NA	NA
MED24	2.276e-15	5.69975e-12	-7.9253	Artery_Coronary	6.74531e-15	5.47517e-12	7.78917	Prostate	2.09592e-29	4.00321e-26	11.2588	NA	NA	NA	1	1	1	0	3	-3.8993	6.68924	2.97301	-7.21068	4.03916	-10.5311	NA	NA	9.6472e-05	2.2434e-11	0.0029489	5.56713e-13	5.36424e-05	6.20922e-26	NA	NA	0.0155859	5.34283e-09	0.254622	2.75295e-10	0.0173549	8.83221e-23	NA	NA
MED24	2.276e-15	5.69975e-12	-7.9253	Artery_Coronary	6.74531e-15	5.47517e-12	7.78917	Skin_Not_Sun_Exposed_Suprapubic	1.16836e-29	2.76562e-26	11.3102	NA	NA	NA	1	1	1	0	3	-3.8993	6.68924	2.97301	-7.21068	4.51388	-10.3239	NA	NA	9.6472e-05	2.2434e-11	0.0029489	5.56713e-13	6.36525e-06	5.49388e-25	NA	NA	0.0155859	5.34283e-09	0.254622	2.75295e-10	0.00280995	5.74008e-22	NA	NA
MED24	2.276e-15	5.69975e-12	-7.9253	Artery_Coronary	6.74531e-15	5.47517e-12	7.78917	Skin_Sun_Exposed_Lower_leg	2.79717e-31	6.07978e-28	-11.6331	NA	NA	NA	1	1	1	0	3	-3.8993	6.68924	2.97301	-7.21068	-4.83496	10.6095	NA	NA	9.6472e-05	2.2434e-11	0.0029489	5.56713e-13	1.3317e-06	2.69252e-26	NA	NA	0.0155859	5.34283e-09	0.254622	2.75295e-10	0.000871164	3.36465e-23	NA	NA
MED24	2.276e-15	5.69975e-12	-7.9253	Artery_Coronary	6.74531e-15	5.47517e-12	7.78917	Small_Intestine_Terminal_Ileum	2.39049e-33	5.11183e-30	-12.0328	NA	NA	NA	1	1	1	0	3	-3.8993	6.68924	2.97301	-7.21068	-4.70438	11.0879	NA	NA	9.6472e-05	2.2434e-11	0.0029489	5.56713e-13	2.54644e-06	1.43651e-28	NA	NA	0.0155859	5.34283e-09	0.254622	2.75295e-10	0.00167442	2.58538e-25	NA	NA
MED24	2.276e-15	5.69975e-12	-7.9253	Artery_Coronary	6.74531e-15	5.47517e-12	7.78917	Spleen	4.16065e-29	7.03854e-26	-11.1982	NA	NA	NA	1	1	1	0	3	-3.8993	6.68924	2.97301	-7.21068	-4.45021	10.2873	NA	NA	9.6472e-05	2.2434e-11	0.0029489	5.56713e-13	8.57867e-06	8.03585e-25	NA	NA	0.0155859	5.34283e-09	0.254622	2.75295e-10	0.00351168	7.84952e-22	NA	NA
MED24	2.276e-15	5.69975e-12	-7.9253	Artery_Coronary	6.74531e-15	5.47517e-12	7.78917	Stomach	2.79717e-31	6.1687e-28	-11.6331	NA	NA	NA	1	1	1	0	3	-3.8993	6.68924	2.97301	-7.21068	-4.83496	10.6095	NA	NA	9.6472e-05	2.2434e-11	0.0029489	5.56713e-13	1.3317e-06	2.69252e-26	NA	NA	0.0155859	5.34283e-09	0.254622	2.75295e-10	0.000886852	4.77939e-23	NA	NA
MED24	2.276e-15	5.69975e-12	-7.9253	Artery_Coronary	6.74531e-15	5.47517e-12	7.78917	Testis	2.79717e-31	9.77688e-28	-11.6331	NA	NA	NA	1	1	1	0	3	-3.8993	6.68924	2.97301	-7.21068	-4.83496	10.6095	NA	NA	9.6472e-05	2.2434e-11	0.0029489	5.56713e-13	1.3317e-06	2.69252e-26	NA	NA	0.0155859	5.34283e-09	0.254622	2.75295e-10	0.00136422	3.67253e-23	NA	NA
MED24	2.276e-15	5.69975e-12	-7.9253	Artery_Coronary	6.74531e-15	5.47517e-12	7.78917	Thyroid	2.79717e-31	5.51904e-28	-11.6331	NA	NA	NA	1	1	1	0	3	-3.8993	6.68924	2.97301	-7.21068	-4.83496	10.6095	NA	NA	9.6472e-05	2.2434e-11	0.0029489	5.56713e-13	1.3317e-06	2.69252e-26	NA	NA	0.0155859	5.34283e-09	0.254622	2.75295e-10	0.000834587	3.60229e-23	NA	NA
MED24	2.276e-15	5.69975e-12	-7.9253	Artery_Coronary	6.74531e-15	5.47517e-12	7.78917	Uterus	1.13337e-33	4.03593e-30	-12.0942	NA	NA	NA	1	1	1	0	3	-3.8993	6.68924	2.97301	-7.21068	-4.73046	11.1436	NA	NA	9.6472e-05	2.2434e-11	0.0029489	5.56713e-13	2.24011e-06	7.69427e-29	NA	NA	0.0155859	5.34283e-09	0.254622	2.75295e-10	0.00137296	1.46311e-25	NA	NA
MED24	2.276e-15	5.69975e-12	-7.9253	Artery_Coronary	6.74531e-15	5.47517e-12	7.78917	Vagina	1.67657e-32	4.77415e-29	-11.8709	NA	NA	NA	1	1	1	0	3	-3.8993	6.68924	2.97301	-7.21068	-4.64435	10.9373	NA	NA	9.6472e-05	2.2434e-11	0.0029489	5.56713e-13	3.41145e-06	7.64338e-28	NA	NA	0.0155859	5.34283e-09	0.254622	2.75295e-10	0.0022092	1.45285e-24	NA	NA
MED24	2.276e-15	5.69975e-12	-7.9253	Artery_Coronary	6.74531e-15	5.47517e-12	7.78917	Whole_Blood	2.03839e-31	2.49981e-28	-11.6601	NA	NA	NA	1	1	1	0	3	-3.8993	6.68924	2.97301	-7.21068	-4.54883	10.7488	NA	NA	9.6472e-05	2.2434e-11	0.0029489	5.56713e-13	5.39443e-06	6.0053e-27	NA	NA	0.0155859	5.34283e-09	0.254622	2.75295e-10	0.00317895	6.08653e-24	NA	NA
MED24	2.276e-15	5.69975e-12	-7.9253	Artery_Coronary	6.74531e-15	5.47517e-12	7.78917	smultixcan	3.00018e-43	9.11844e-40	3.47027	NA	NA	NA	1	1	1	0	3	-3.8993	6.68924	2.97301	-7.21068	0.512393	-3.59376	NA	NA	9.6472e-05	2.2434e-11	0.0029489	5.56713e-13	0.000618205	6.99754e-41	NA	NA	0.0155859	5.34283e-09	0.254622	2.75295e-10	0.0856581	1.59237e-37	NA	NA
MED24	2.276e-15	5.69975e-12	-7.9253	Artery_Tibial	1.05511e-25	1.9585e-22	10.4811	Adipose_Subcutaneous	1.05235e-31	2.34032e-28	-11.7162	NA	NA	NA	1	1	1	0	3	-3.8993	6.68924	3.8589	-9.79183	-4.58175	10.7957	NA	NA	9.6472e-05	2.2434e-11	0.000113898	1.22068e-22	4.61091e-06	3.60574e-27	NA	NA	0.0155859	5.34283e-09	0.0383867	1.55454e-19	0.00217988	5.61315e-24	NA	NA
MED24	2.276e-15	5.69975e-12	-7.9253	Artery_Tibial	1.05511e-25	1.9585e-22	10.4811	Adipose_Visceral_Omentum	5.61294e-30	1.01365e-26	11.3743	NA	NA	NA	1	1	1	0	3	-3.8993	6.68924	3.8589	-9.79183	4.099	-10.6313	NA	NA	9.6472e-05	2.2434e-11	0.000113898	1.22068e-22	4.1494e-05	2.13113e-26	NA	NA	0.0155859	5.34283e-09	0.0383867	1.55454e-19	0.0124811	2.61024e-23	NA	NA
MED24	2.276e-15	5.69975e-12	-7.9253	Artery_Tibial	1.05511e-25	1.9585e-22	10.4811	Adrenal_Gland	4.44698e-32	1.12281e-28	-11.789	NA	NA	NA	1	1	1	0	3	-3.8993	6.68924	3.8589	-9.79183	-4.61038	10.8627	NA	NA	9.6472e-05	2.2434e-11	0.000113898	1.22068e-22	4.01926e-06	1.73514e-27	NA	NA	0.0155859	5.34283e-09	0.0383867	1.55454e-19	0.00291276	2.16568e-24	NA	NA
MED24	2.276e-15	5.69975e-12	-7.9253	Artery_Tibial	1.05511e-25	1.9585e-22	10.4811	Artery_Aorta	2.79717e-31	7.89816e-28	-11.6331	NA	NA	NA	1	1	1	0	3	-3.8993	6.68924	3.8589	-9.79183	-4.83496	10.6095	NA	NA	9.6472e-05	2.2434e-11	0.000113898	1.22068e-22	1.3317e-06	2.69252e-26	NA	NA	0.0155859	5.34283e-09	0.0383867	1.55454e-19	0.000876178	3.91382e-23	NA	NA
MED24	2.276e-15	5.69975e-12	-7.9253	Artery_Tibial	1.05511e-25	1.9585e-22	10.4811	Artery_Coronary	2.79717e-31	8.94096e-28	-11.6331	NA	NA	NA	1	1	1	0	3	-3.8993	6.68924	3.8589	-9.79183	-4.83496	10.6095	NA	NA	9.6472e-05	2.2434e-11	0.000113898	1.22068e-22	1.3317e-06	2.69252e-26	NA	NA	0.0155859	5.34283e-09	0.0383867	1.55454e-19	0.000947314	4.0707e-23	NA	NA
MED24	2.276e-15	5.69975e-12	-7.9253	Artery_Tibial	1.05511e-25	1.9585e-22	10.4811	Artery_Tibial	2.5973e-31	5.44795e-28	11.6394	NA	NA	NA	1	1	1	0	3	-3.8993	6.68924	3.8589	-9.79183	4.55067	-10.7254	NA	NA	9.6472e-05	2.2434e-11	0.000113898	1.22068e-22	5.34756e-06	7.73376e-27	NA	NA	0.0155859	5.34283e-09	0.0383867	1.55454e-19	0.0028553	1.09022e-23	NA	NA
MED24	2.276e-15	5.69975e-12	-7.9253	Artery_Tibial	1.05511e-25	1.9585e-22	10.4811	Brain_Amygdala	4.16065e-29	2.72023e-25	11.1982	NA	NA	NA	1	1	1	0	3	-3.8993	6.68924	3.8589	-9.79183	4.45021	-10.2873	NA	NA	9.6472e-05	2.2434e-11	0.000113898	1.22068e-22	8.57867e-06	8.03585e-25	NA	NA	0.0155859	5.34283e-09	0.0383867	1.55454e-19	0.00397318	1.16384e-21	NA	NA
MED24	2.276e-15	5.69975e-12	-7.9253	Artery_Tibial	1.05511e-25	1.9585e-22	10.4811	Brain_Anterior_cingulate_cortex_BA24	2.79717e-31	1.10348e-27	-11.6331	NA	NA	NA	1	1	1	0	3	-3.8993	6.68924	3.8589	-9.79183	-4.83496	10.6095	NA	NA	9.6472e-05	2.2434e-11	0.000113898	1.22068e-22	1.3317e-06	2.69252e-26	NA	NA	0.0155859	5.34283e-09	0.0383867	1.55454e-19	0.00116365	4.6854e-23	NA	NA
MED24	2.276e-15	5.69975e-12	-7.9253	Artery_Tibial	1.05511e-25	1.9585e-22	10.4811	Brain_Caudate_basal_ganglia	1.16836e-29	2.92591e-26	11.3102	NA	NA	NA	1	1	1	0	3	-3.8993	6.68924	3.8589	-9.79183	4.5463	-10.5991	NA	NA	9.6472e-05	2.2434e-11	0.000113898	1.22068e-22	5.45962e-06	3.00714e-26	NA	NA	0.0155859	5.34283e-09	0.0383867	1.55454e-19	0.00338488	5.39696e-23	NA	NA
MED24	2.276e-15	5.69975e-12	-7.9253	Artery_Tibial	1.05511e-25	1.9585e-22	10.4811	Brain_Cerebellar_Hemisphere	2.79717e-31	5.57375e-28	-11.6331	NA	NA	NA	1	1	1	0	3	-3.8993	6.68924	3.8589	-9.79183	-4.83496	10.6095	NA	NA	9.6472e-05	2.2434e-11	0.000113898	1.22068e-22	1.3317e-06	2.69252e-26	NA	NA	0.0155859	5.34283e-09	0.0383867	1.55454e-19	0.00104825	3.81983e-23	NA	NA
MED24	2.276e-15	5.69975e-12	-7.9253	Artery_Tibial	1.05511e-25	1.9585e-22	10.4811	Brain_Cerebellum	2.79717e-31	5.26591e-28	-11.6331	NA	NA	NA	1	1	1	0	3	-3.8993	6.68924	3.8589	-9.79183	-4.83496	10.6095	NA	NA	9.6472e-05	2.2434e-11	0.000113898	1.22068e-22	1.3317e-06	2.69252e-26	NA	NA	0.0155859	5.34283e-09	0.0383867	1.55454e-19	0.00119779	3.93744e-23	NA	NA
MED24	2.276e-15	5.69975e-12	-7.9253	Artery_Tibial	1.05511e-25	1.9585e-22	10.4811	Brain_Cortex	6.95129e-30	1.68308e-26	-11.3557	NA	NA	NA	1	1	1	0	3	-3.8993	6.68924	3.8589	-9.79183	-4.41533	10.4746	NA	NA	9.6472e-05	2.2434e-11	0.000113898	1.22068e-22	1.00858e-05	1.13028e-25	NA	NA	0.0155859	5.34283e-09	0.0383867	1.55454e-19	0.00482813	1.55962e-22	NA	NA
MED24	2.276e-15	5.69975e-12	-7.9253	Artery_Tibial	1.05511e-25	1.9585e-22	10.4811	Brain_Frontal_Cortex_BA9	9.45673e-30	1.84701e-26	11.3287	NA	NA	NA	1	1	1	0	3	-3.8993	6.68924	3.8589	-9.79183	4.42444	-10.4412	NA	NA	9.6472e-05	2.2434e-11	0.000113898	1.22068e-22	9.66934e-06	1.60787e-25	NA	NA	0.0155859	5.34283e-09	0.0383867	1.55454e-19	0.00552976	2.50828e-22	NA	NA
MED24	2.276e-15	5.69975e-12	-7.9253	Artery_Tibial	1.05511e-25	1.9585e-22	10.4811	Brain_Hippocampus	4.16065e-29	1.53185e-25	-11.1982	NA	NA	NA	1	1	1	0	3	-3.8993	6.68924	3.8589	-9.79183	-4.45021	10.2873	NA	NA	9.6472e-05	2.2434e-11	0.000113898	1.22068e-22	8.57867e-06	8.03585e-25	NA	NA	0.0155859	5.34283e-09	0.0383867	1.55454e-19	0.00437594	1.42348e-21	NA	NA
MED24	2.276e-15	5.69975e-12	-7.9253	Artery_Tibial	1.05511e-25	1.9585e-22	10.4811	Brain_Hypothalamus	4.16065e-29	2.28281e-25	-11.1982	NA	NA	NA	1	1	1	0	3	-3.8993	6.68924	3.8589	-9.79183	-4.45021	10.2873	NA	NA	9.6472e-05	2.2434e-11	0.000113898	1.22068e-22	8.57867e-06	8.03585e-25	NA	NA	0.0155859	5.34283e-09	0.0383867	1.55454e-19	0.00424573	1.2258e-21	NA	NA
MED24	2.276e-15	5.69975e-12	-7.9253	Artery_Tibial	1.05511e-25	1.9585e-22	10.4811	Brain_Nucleus_accumbens_basal_ganglia	2.79717e-31	8.35469e-28	-11.6331	NA	NA	NA	1	1	1	0	3	-3.8993	6.68924	3.8589	-9.79183	-4.83496	10.6095	NA	NA	9.6472e-05	2.2434e-11	0.000113898	1.22068e-22	1.3317e-06	2.69252e-26	NA	NA	0.0155859	5.34283e-09	0.0383867	1.55454e-19	0.00143208	3.45221e-23	NA	NA
MED24	2.276e-15	5.69975e-12	-7.9253	Artery_Tibial	1.05511e-25	1.9585e-22	10.4811	Brain_Putamen_basal_ganglia	9.20114e-30	4.53207e-26	11.3311	NA	NA	NA	1	1	1	0	3	-3.8993	6.68924	3.8589	-9.79183	4.41936	-10.446	NA	NA	9.6472e-05	2.2434e-11	0.000113898	1.22068e-22	9.89924e-06	1.52792e-25	NA	NA	0.0155859	5.34283e-09	0.0383867	1.55454e-19	0.00414335	4.24762e-22	NA	NA
MED24	2.276e-15	5.69975e-12	-7.9253	Artery_Tibial	1.05511e-25	1.9585e-22	10.4811	Brain_Spinal_cord_cervical_c-1	4.16065e-29	1.30237e-25	-11.1982	NA	NA	NA	1	1	1	0	3	-3.8993	6.68924	3.8589	-9.79183	-4.45021	10.2873	NA	NA	9.6472e-05	2.2434e-11	0.000113898	1.22068e-22	8.57867e-06	8.03585e-25	NA	NA	0.0155859	5.34283e-09	0.0383867	1.55454e-19	0.00395372	1.32493e-21	NA	NA
MED24	2.276e-15	5.69975e-12	-7.9253	Artery_Tibial	1.05511e-25	1.9585e-22	10.4811	Breast_Mammary_Tissue	2.79717e-31	5.82558e-28	-11.6331	NA	NA	NA	1	1	1	0	3	-3.8993	6.68924	3.8589	-9.79183	-4.83496	10.6095	NA	NA	9.6472e-05	2.2434e-11	0.000113898	1.22068e-22	1.3317e-06	2.69252e-26	NA	NA	0.0155859	5.34283e-09	0.0383867	1.55454e-19	0.000775553	3.3895e-23	NA	NA
MED24	2.276e-15	5.69975e-12	-7.9253	Artery_Tibial	1.05511e-25	1.9585e-22	10.4811	Cells_Cultured_fibroblasts	4.35487e-31	7.50816e-28	11.5953	NA	NA	NA	1	1	1	0	3	-3.8993	6.68924	3.8589	-9.79183	4.52134	-10.69	NA	NA	9.6472e-05	2.2434e-11	0.000113898	1.22068e-22	6.145e-06	1.13379e-26	NA	NA	0.0155859	5.34283e-09	0.0383867	1.55454e-19	0.00313861	1.66446e-23	NA	NA
MED24	2.276e-15	5.69975e-12	-7.9253	Artery_Tibial	1.05511e-25	1.9585e-22	10.4811	Cells_EBV-transformed_lymphocytes	4.16065e-29	6.54502e-26	11.1982	NA	NA	NA	1	1	1	0	3	-3.8993	6.68924	3.8589	-9.79183	4.45021	-10.2873	NA	NA	9.6472e-05	2.2434e-11	0.000113898	1.22068e-22	8.57867e-06	8.03585e-25	NA	NA	0.0155859	5.34283e-09	0.0383867	1.55454e-19	0.00344639	8.99367e-22	NA	NA
MED24	2.276e-15	5.69975e-12	-7.9253	Artery_Tibial	1.05511e-25	1.9585e-22	10.4811	Colon_Sigmoid	1.57253e-29	3.02554e-26	-11.2841	NA	NA	NA	1	1	1	0	3	-3.8993	6.68924	3.8589	-9.79183	-4.45233	10.3629	NA	NA	9.6472e-05	2.2434e-11	0.000113898	1.22068e-22	8.49427e-06	3.65732e-25	NA	NA	0.0155859	5.34283e-09	0.0383867	1.55454e-19	0.00442271	4.78597e-22	NA	NA
MED24	2.276e-15	5.69975e-12	-7.9253	Artery_Tibial	1.05511e-25	1.9585e-22	10.4811	Colon_Transverse	4.16065e-29	6.80683e-26	-11.1982	NA	NA	NA	1	1	1	0	3	-3.8993	6.68924	3.8589	-9.79183	-4.45021	10.2873	NA	NA	9.6472e-05	2.2434e-11	0.000113898	1.22068e-22	8.57867e-06	8.03585e-25	NA	NA	0.0155859	5.34283e-09	0.0383867	1.55454e-19	0.00445859	9.66445e-22	NA	NA
MED24	2.276e-15	5.69975e-12	-7.9253	Artery_Tibial	1.05511e-25	1.9585e-22	10.4811	Esophagus_Gastroesophageal_Junction	4.99898e-32	1.27007e-28	-11.7792	NA	NA	NA	1	1	1	0	3	-3.8993	6.68924	3.8589	-9.79183	-4.60324	10.8551	NA	NA	9.6472e-05	2.2434e-11	0.000113898	1.22068e-22	4.15975e-06	1.88666e-27	NA	NA	0.0155859	5.34283e-09	0.0383867	1.55454e-19	0.00255526	2.65125e-24	NA	NA
MED24	2.276e-15	5.69975e-12	-7.9253	Artery_Tibial	1.05511e-25	1.9585e-22	10.4811	Esophagus_Mucosa	2.56952e-32	7.58081e-29	-11.8351	NA	NA	NA	1	1	1	0	3	-3.8993	6.68924	3.8589	-9.79183	-4.62951	10.9047	NA	NA	9.6472e-05	2.2434e-11	0.000113898	1.22068e-22	3.66531e-06	1.09426e-27	NA	NA	0.0155859	5.34283e-09	0.0383867	1.55454e-19	0.00216781	1.68591e-24	NA	NA
MED24	2.276e-15	5.69975e-12	-7.9253	Artery_Tibial	1.05511e-25	1.9585e-22	10.4811	Esophagus_Muscularis	9.30269e-32	1.6196e-28	-11.7267	NA	NA	NA	1	1	1	0	3	-3.8993	6.68924	3.8589	-9.79183	-4.58046	10.8077	NA	NA	9.6472e-05	2.2434e-11	0.000113898	1.22068e-22	4.63963e-06	3.16472e-27	NA	NA	0.0155859	5.34283e-09	0.0383867	1.55454e-19	0.00282203	4.39305e-24	NA	NA
MED24	2.276e-15	5.69975e-12	-7.9253	Artery_Tibial	1.05511e-25	1.9585e-22	10.4811	Heart_Atrial_Appendage	1.04124e-29	2.33342e-26	11.3203	NA	NA	NA	1	1	1	0	3	-3.8993	6.68924	3.8589	-9.79183	4.07275	-10.5837	NA	NA	9.6472e-05	2.2434e-11	0.000113898	1.22068e-22	4.64605e-05	3.54695e-26	NA	NA	0.0155859	5.34283e-09	0.0383867	1.55454e-19	0.0156448	4.83972e-23	NA	NA
MED24	2.276e-15	5.69975e-12	-7.9253	Artery_Tibial	1.05511e-25	1.9585e-22	10.4811	Heart_Left_Ventricle	5.01554e-35	1.3496e-31	-12.3476	NA	NA	NA	1	1	1	0	3	-3.8993	6.68924	3.8589	-9.79183	-4.87908	11.3651	NA	NA	9.6472e-05	2.2434e-11	0.000113898	1.22068e-22	1.06583e-06	6.24146e-30	NA	NA	0.0155859	5.34283e-09	0.0383867	1.55454e-19	0.000797585	7.56005e-27	NA	NA
MED24	2.276e-15	5.69975e-12	-7.9253	Artery_Tibial	1.05511e-25	1.9585e-22	10.4811	Kidney_Cortex	2.68286e-31	5.7306e-28	11.6367	NA	NA	NA	1	1	1	0	3	-3.8993	6.68924	3.8589	-9.79183	4.54533	-10.7247	NA	NA	9.6472e-05	2.2434e-11	0.000113898	1.22068e-22	5.48485e-06	7.79153e-27	NA	NA	0.0155859	5.34283e-09	0.0383867	1.55454e-19	0.00250443	1.80413e-23	NA	NA
MED24	2.276e-15	5.69975e-12	-7.9253	Artery_Tibial	1.05511e-25	1.9585e-22	10.4811	Liver	4.16065e-29	1.01277e-25	-11.1982	NA	NA	NA	1	1	1	0	3	-3.8993	6.68924	3.8589	-9.79183	-4.45021	10.2873	NA	NA	9.6472e-05	2.2434e-11	0.000113898	1.22068e-22	8.57867e-06	8.03585e-25	NA	NA	0.0155859	5.34283e-09	0.0383867	1.55454e-19	0.00416764	9.23989e-22	NA	NA
MED24	2.276e-15	5.69975e-12	-7.9253	Artery_Tibial	1.05511e-25	1.9585e-22	10.4811	Lung	2.79717e-31	4.66307e-28	-11.6331	NA	NA	NA	1	1	1	0	3	-3.8993	6.68924	3.8589	-9.79183	-4.83496	10.6095	NA	NA	9.6472e-05	2.2434e-11	0.000113898	1.22068e-22	1.3317e-06	2.69252e-26	NA	NA	0.0155859	5.34283e-09	0.0383867	1.55454e-19	0.000615488	3.65168e-23	NA	NA
MED24	2.276e-15	5.69975e-12	-7.9253	Artery_Tibial	1.05511e-25	1.9585e-22	10.4811	Minor_Salivary_Gland	2.79717e-31	9.55281e-28	-11.6331	NA	NA	NA	1	1	1	0	3	-3.8993	6.68924	3.8589	-9.79183	-4.83496	10.6095	NA	NA	9.6472e-05	2.2434e-11	0.000113898	1.22068e-22	1.3317e-06	2.69252e-26	NA	NA	0.0155859	5.34283e-09	0.0383867	1.55454e-19	0.0009598	5.64236e-23	NA	NA
MED24	2.276e-15	5.69975e-12	-7.9253	Artery_Tibial	1.05511e-25	1.9585e-22	10.4811	Muscle_Skeletal	1.08786e-31	2.4523e-28	11.7134	NA	NA	NA	1	1	1	0	3	-3.8993	6.68924	3.8589	-9.79183	4.58452	-10.7915	NA	NA	9.6472e-05	2.2434e-11	0.000113898	1.22068e-22	4.55027e-06	3.77776e-27	NA	NA	0.0155859	5.34283e-09	0.0383867	1.55454e-19	0.00305845	5.98633e-24	NA	NA
MED24	2.276e-15	5.69975e-12	-7.9253	Artery_Tibial	1.05511e-25	1.9585e-22	10.4811	Nerve_Tibial	1.16759e-31	2.52589e-28	-11.7074	NA	NA	NA	1	1	1	0	3	-3.8993	6.68924	3.8589	-9.79183	-4.57871	10.7874	NA	NA	9.6472e-05	2.2434e-11	0.000113898	1.22068e-22	4.67854e-06	3.94627e-27	NA	NA	0.0155859	5.34283e-09	0.0383867	1.55454e-19	0.00259871	5.97251e-24	NA	NA
MED24	2.276e-15	5.69975e-12	-7.9253	Artery_Tibial	1.05511e-25	1.9585e-22	10.4811	Ovary	5.88409e-32	2.19271e-28	-11.7654	NA	NA	NA	1	1	1	0	3	-3.8993	6.68924	3.8589	-9.79183	-4.60236	10.8404	NA	NA	9.6472e-05	2.2434e-11	0.000113898	1.22068e-22	4.17723e-06	2.21428e-27	NA	NA	0.0155859	5.34283e-09	0.0383867	1.55454e-19	0.00248073	3.70635e-24	NA	NA
MED24	2.276e-15	5.69975e-12	-7.9253	Artery_Tibial	1.05511e-25	1.9585e-22	10.4811	Pancreas	4.16065e-29	1.00765e-25	-11.1982	NA	NA	NA	1	1	1	0	3	-3.8993	6.68924	3.8589	-9.79183	-4.45021	10.2873	NA	NA	9.6472e-05	2.2434e-11	0.000113898	1.22068e-22	8.57867e-06	8.03585e-25	NA	NA	0.0155859	5.34283e-09	0.0383867	1.55454e-19	0.00519524	8.39258e-22	NA	NA
MED24	2.276e-15	5.69975e-12	-7.9253	Artery_Tibial	1.05511e-25	1.9585e-22	10.4811	Pituitary	6.5536e-31	1.54101e-27	11.5602	NA	NA	NA	1	1	1	0	3	-3.8993	6.68924	3.8589	-9.79183	4.51031	-10.6565	NA	NA	9.6472e-05	2.2434e-11	0.000113898	1.22068e-22	6.4732e-06	1.62548e-26	NA	NA	0.0155859	5.34283e-09	0.0383867	1.55454e-19	0.00376015	2.47331e-23	NA	NA
MED24	2.276e-15	5.69975e-12	-7.9253	Artery_Tibial	1.05511e-25	1.9585e-22	10.4811	Prostate	2.09592e-29	4.00321e-26	11.2588	NA	NA	NA	1	1	1	0	3	-3.8993	6.68924	3.8589	-9.79183	4.03916	-10.5311	NA	NA	9.6472e-05	2.2434e-11	0.000113898	1.22068e-22	5.36424e-05	6.20922e-26	NA	NA	0.0155859	5.34283e-09	0.0383867	1.55454e-19	0.0173549	8.83221e-23	NA	NA
MED24	2.276e-15	5.69975e-12	-7.9253	Artery_Tibial	1.05511e-25	1.9585e-22	10.4811	Skin_Not_Sun_Exposed_Suprapubic	1.16836e-29	2.76562e-26	11.3102	NA	NA	NA	1	1	1	0	3	-3.8993	6.68924	3.8589	-9.79183	4.51388	-10.3239	NA	NA	9.6472e-05	2.2434e-11	0.000113898	1.22068e-22	6.36525e-06	5.49388e-25	NA	NA	0.0155859	5.34283e-09	0.0383867	1.55454e-19	0.00280995	5.74008e-22	NA	NA
MED24	2.276e-15	5.69975e-12	-7.9253	Artery_Tibial	1.05511e-25	1.9585e-22	10.4811	Skin_Sun_Exposed_Lower_leg	2.79717e-31	6.07978e-28	-11.6331	NA	NA	NA	1	1	1	0	3	-3.8993	6.68924	3.8589	-9.79183	-4.83496	10.6095	NA	NA	9.6472e-05	2.2434e-11	0.000113898	1.22068e-22	1.3317e-06	2.69252e-26	NA	NA	0.0155859	5.34283e-09	0.0383867	1.55454e-19	0.000871164	3.36465e-23	NA	NA
MED24	2.276e-15	5.69975e-12	-7.9253	Artery_Tibial	1.05511e-25	1.9585e-22	10.4811	Small_Intestine_Terminal_Ileum	2.39049e-33	5.11183e-30	-12.0328	NA	NA	NA	1	1	1	0	3	-3.8993	6.68924	3.8589	-9.79183	-4.70438	11.0879	NA	NA	9.6472e-05	2.2434e-11	0.000113898	1.22068e-22	2.54644e-06	1.43651e-28	NA	NA	0.0155859	5.34283e-09	0.0383867	1.55454e-19	0.00167442	2.58538e-25	NA	NA
MED24	2.276e-15	5.69975e-12	-7.9253	Artery_Tibial	1.05511e-25	1.9585e-22	10.4811	Spleen	4.16065e-29	7.03854e-26	-11.1982	NA	NA	NA	1	1	1	0	3	-3.8993	6.68924	3.8589	-9.79183	-4.45021	10.2873	NA	NA	9.6472e-05	2.2434e-11	0.000113898	1.22068e-22	8.57867e-06	8.03585e-25	NA	NA	0.0155859	5.34283e-09	0.0383867	1.55454e-19	0.00351168	7.84952e-22	NA	NA
MED24	2.276e-15	5.69975e-12	-7.9253	Artery_Tibial	1.05511e-25	1.9585e-22	10.4811	Stomach	2.79717e-31	6.1687e-28	-11.6331	NA	NA	NA	1	1	1	0	3	-3.8993	6.68924	3.8589	-9.79183	-4.83496	10.6095	NA	NA	9.6472e-05	2.2434e-11	0.000113898	1.22068e-22	1.3317e-06	2.69252e-26	NA	NA	0.0155859	5.34283e-09	0.0383867	1.55454e-19	0.000886852	4.77939e-23	NA	NA
MED24	2.276e-15	5.69975e-12	-7.9253	Artery_Tibial	1.05511e-25	1.9585e-22	10.4811	Testis	2.79717e-31	9.77688e-28	-11.6331	NA	NA	NA	1	1	1	0	3	-3.8993	6.68924	3.8589	-9.79183	-4.83496	10.6095	NA	NA	9.6472e-05	2.2434e-11	0.000113898	1.22068e-22	1.3317e-06	2.69252e-26	NA	NA	0.0155859	5.34283e-09	0.0383867	1.55454e-19	0.00136422	3.67253e-23	NA	NA
MED24	2.276e-15	5.69975e-12	-7.9253	Artery_Tibial	1.05511e-25	1.9585e-22	10.4811	Thyroid	2.79717e-31	5.51904e-28	-11.6331	NA	NA	NA	1	1	1	0	3	-3.8993	6.68924	3.8589	-9.79183	-4.83496	10.6095	NA	NA	9.6472e-05	2.2434e-11	0.000113898	1.22068e-22	1.3317e-06	2.69252e-26	NA	NA	0.0155859	5.34283e-09	0.0383867	1.55454e-19	0.000834587	3.60229e-23	NA	NA
MED24	2.276e-15	5.69975e-12	-7.9253	Artery_Tibial	1.05511e-25	1.9585e-22	10.4811	Uterus	1.13337e-33	4.03593e-30	-12.0942	NA	NA	NA	1	1	1	0	3	-3.8993	6.68924	3.8589	-9.79183	-4.73046	11.1436	NA	NA	9.6472e-05	2.2434e-11	0.000113898	1.22068e-22	2.24011e-06	7.69427e-29	NA	NA	0.0155859	5.34283e-09	0.0383867	1.55454e-19	0.00137296	1.46311e-25	NA	NA
MED24	2.276e-15	5.69975e-12	-7.9253	Artery_Tibial	1.05511e-25	1.9585e-22	10.4811	Vagina	1.67657e-32	4.77415e-29	-11.8709	NA	NA	NA	1	1	1	0	3	-3.8993	6.68924	3.8589	-9.79183	-4.64435	10.9373	NA	NA	9.6472e-05	2.2434e-11	0.000113898	1.22068e-22	3.41145e-06	7.64338e-28	NA	NA	0.0155859	5.34283e-09	0.0383867	1.55454e-19	0.0022092	1.45285e-24	NA	NA
MED24	2.276e-15	5.69975e-12	-7.9253	Artery_Tibial	1.05511e-25	1.9585e-22	10.4811	Whole_Blood	2.03839e-31	2.49981e-28	-11.6601	NA	NA	NA	1	1	1	0	3	-3.8993	6.68924	3.8589	-9.79183	-4.54883	10.7488	NA	NA	9.6472e-05	2.2434e-11	0.000113898	1.22068e-22	5.39443e-06	6.0053e-27	NA	NA	0.0155859	5.34283e-09	0.0383867	1.55454e-19	0.00317895	6.08653e-24	NA	NA
MED24	2.276e-15	5.69975e-12	-7.9253	Artery_Tibial	1.05511e-25	1.9585e-22	10.4811	smultixcan	3.00018e-43	9.11844e-40	3.47027	NA	NA	NA	1	1	1	0	3	-3.8993	6.68924	3.8589	-9.79183	0.512393	-3.59376	NA	NA	9.6472e-05	2.2434e-11	0.000113898	1.22068e-22	0.000618205	6.99754e-41	NA	NA	0.0155859	5.34283e-09	0.0383867	1.55454e-19	0.0856581	1.59237e-37	NA	NA
MED24	2.276e-15	5.69975e-12	-7.9253	Brain_Anterior_cingulate_cortex_BA24	1.3618e-23	2.11351e-20	-10.0111	Adipose_Subcutaneous	1.05235e-31	2.34032e-28	-11.7162	NA	NA	NA	1	1	1	0	3	-3.8993	6.68924	-2.74698	9.75709	-4.58175	10.7957	NA	NA	9.6472e-05	2.2434e-11	0.00601462	1.72021e-22	4.61091e-06	3.60574e-27	NA	NA	0.0155859	5.34283e-09	0.389818	1.65183e-19	0.00217988	5.61315e-24	NA	NA
MED24	2.276e-15	5.69975e-12	-7.9253	Brain_Anterior_cingulate_cortex_BA24	1.3618e-23	2.11351e-20	-10.0111	Adipose_Visceral_Omentum	5.61294e-30	1.01365e-26	11.3743	NA	NA	NA	1	1	1	0	3	-3.8993	6.68924	-2.74698	9.75709	4.099	-10.6313	NA	NA	9.6472e-05	2.2434e-11	0.00601462	1.72021e-22	4.1494e-05	2.13113e-26	NA	NA	0.0155859	5.34283e-09	0.389818	1.65183e-19	0.0124811	2.61024e-23	NA	NA
MED24	2.276e-15	5.69975e-12	-7.9253	Brain_Anterior_cingulate_cortex_BA24	1.3618e-23	2.11351e-20	-10.0111	Adrenal_Gland	4.44698e-32	1.12281e-28	-11.789	NA	NA	NA	1	1	1	0	3	-3.8993	6.68924	-2.74698	9.75709	-4.61038	10.8627	NA	NA	9.6472e-05	2.2434e-11	0.00601462	1.72021e-22	4.01926e-06	1.73514e-27	NA	NA	0.0155859	5.34283e-09	0.389818	1.65183e-19	0.00291276	2.16568e-24	NA	NA
MED24	2.276e-15	5.69975e-12	-7.9253	Brain_Anterior_cingulate_cortex_BA24	1.3618e-23	2.11351e-20	-10.0111	Artery_Aorta	2.79717e-31	7.89816e-28	-11.6331	NA	NA	NA	1	1	1	0	3	-3.8993	6.68924	-2.74698	9.75709	-4.83496	10.6095	NA	NA	9.6472e-05	2.2434e-11	0.00601462	1.72021e-22	1.3317e-06	2.69252e-26	NA	NA	0.0155859	5.34283e-09	0.389818	1.65183e-19	0.000876178	3.91382e-23	NA	NA
MED24	2.276e-15	5.69975e-12	-7.9253	Brain_Anterior_cingulate_cortex_BA24	1.3618e-23	2.11351e-20	-10.0111	Artery_Coronary	2.79717e-31	8.94096e-28	-11.6331	NA	NA	NA	1	1	1	0	3	-3.8993	6.68924	-2.74698	9.75709	-4.83496	10.6095	NA	NA	9.6472e-05	2.2434e-11	0.00601462	1.72021e-22	1.3317e-06	2.69252e-26	NA	NA	0.0155859	5.34283e-09	0.389818	1.65183e-19	0.000947314	4.0707e-23	NA	NA
MED24	2.276e-15	5.69975e-12	-7.9253	Brain_Anterior_cingulate_cortex_BA24	1.3618e-23	2.11351e-20	-10.0111	Artery_Tibial	2.5973e-31	5.44795e-28	11.6394	NA	NA	NA	1	1	1	0	3	-3.8993	6.68924	-2.74698	9.75709	4.55067	-10.7254	NA	NA	9.6472e-05	2.2434e-11	0.00601462	1.72021e-22	5.34756e-06	7.73376e-27	NA	NA	0.0155859	5.34283e-09	0.389818	1.65183e-19	0.0028553	1.09022e-23	NA	NA
MED24	2.276e-15	5.69975e-12	-7.9253	Brain_Anterior_cingulate_cortex_BA24	1.3618e-23	2.11351e-20	-10.0111	Brain_Amygdala	4.16065e-29	2.72023e-25	11.1982	NA	NA	NA	1	1	1	0	3	-3.8993	6.68924	-2.74698	9.75709	4.45021	-10.2873	NA	NA	9.6472e-05	2.2434e-11	0.00601462	1.72021e-22	8.57867e-06	8.03585e-25	NA	NA	0.0155859	5.34283e-09	0.389818	1.65183e-19	0.00397318	1.16384e-21	NA	NA
MED24	2.276e-15	5.69975e-12	-7.9253	Brain_Anterior_cingulate_cortex_BA24	1.3618e-23	2.11351e-20	-10.0111	Brain_Anterior_cingulate_cortex_BA24	2.79717e-31	1.10348e-27	-11.6331	NA	NA	NA	1	1	1	0	3	-3.8993	6.68924	-2.74698	9.75709	-4.83496	10.6095	NA	NA	9.6472e-05	2.2434e-11	0.00601462	1.72021e-22	1.3317e-06	2.69252e-26	NA	NA	0.0155859	5.34283e-09	0.389818	1.65183e-19	0.00116365	4.6854e-23	NA	NA
MED24	2.276e-15	5.69975e-12	-7.9253	Brain_Anterior_cingulate_cortex_BA24	1.3618e-23	2.11351e-20	-10.0111	Brain_Caudate_basal_ganglia	1.16836e-29	2.92591e-26	11.3102	NA	NA	NA	1	1	1	0	3	-3.8993	6.68924	-2.74698	9.75709	4.5463	-10.5991	NA	NA	9.6472e-05	2.2434e-11	0.00601462	1.72021e-22	5.45962e-06	3.00714e-26	NA	NA	0.0155859	5.34283e-09	0.389818	1.65183e-19	0.00338488	5.39696e-23	NA	NA
MED24	2.276e-15	5.69975e-12	-7.9253	Brain_Anterior_cingulate_cortex_BA24	1.3618e-23	2.11351e-20	-10.0111	Brain_Cerebellar_Hemisphere	2.79717e-31	5.57375e-28	-11.6331	NA	NA	NA	1	1	1	0	3	-3.8993	6.68924	-2.74698	9.75709	-4.83496	10.6095	NA	NA	9.6472e-05	2.2434e-11	0.00601462	1.72021e-22	1.3317e-06	2.69252e-26	NA	NA	0.0155859	5.34283e-09	0.389818	1.65183e-19	0.00104825	3.81983e-23	NA	NA
MED24	2.276e-15	5.69975e-12	-7.9253	Brain_Anterior_cingulate_cortex_BA24	1.3618e-23	2.11351e-20	-10.0111	Brain_Cerebellum	2.79717e-31	5.26591e-28	-11.6331	NA	NA	NA	1	1	1	0	3	-3.8993	6.68924	-2.74698	9.75709	-4.83496	10.6095	NA	NA	9.6472e-05	2.2434e-11	0.00601462	1.72021e-22	1.3317e-06	2.69252e-26	NA	NA	0.0155859	5.34283e-09	0.389818	1.65183e-19	0.00119779	3.93744e-23	NA	NA
MED24	2.276e-15	5.69975e-12	-7.9253	Brain_Anterior_cingulate_cortex_BA24	1.3618e-23	2.11351e-20	-10.0111	Brain_Cortex	6.95129e-30	1.68308e-26	-11.3557	NA	NA	NA	1	1	1	0	3	-3.8993	6.68924	-2.74698	9.75709	-4.41533	10.4746	NA	NA	9.6472e-05	2.2434e-11	0.00601462	1.72021e-22	1.00858e-05	1.13028e-25	NA	NA	0.0155859	5.34283e-09	0.389818	1.65183e-19	0.00482813	1.55962e-22	NA	NA
MED24	2.276e-15	5.69975e-12	-7.9253	Brain_Anterior_cingulate_cortex_BA24	1.3618e-23	2.11351e-20	-10.0111	Brain_Frontal_Cortex_BA9	9.45673e-30	1.84701e-26	11.3287	NA	NA	NA	1	1	1	0	3	-3.8993	6.68924	-2.74698	9.75709	4.42444	-10.4412	NA	NA	9.6472e-05	2.2434e-11	0.00601462	1.72021e-22	9.66934e-06	1.60787e-25	NA	NA	0.0155859	5.34283e-09	0.389818	1.65183e-19	0.00552976	2.50828e-22	NA	NA
MED24	2.276e-15	5.69975e-12	-7.9253	Brain_Anterior_cingulate_cortex_BA24	1.3618e-23	2.11351e-20	-10.0111	Brain_Hippocampus	4.16065e-29	1.53185e-25	-11.1982	NA	NA	NA	1	1	1	0	3	-3.8993	6.68924	-2.74698	9.75709	-4.45021	10.2873	NA	NA	9.6472e-05	2.2434e-11	0.00601462	1.72021e-22	8.57867e-06	8.03585e-25	NA	NA	0.0155859	5.34283e-09	0.389818	1.65183e-19	0.00437594	1.42348e-21	NA	NA
MED24	2.276e-15	5.69975e-12	-7.9253	Brain_Anterior_cingulate_cortex_BA24	1.3618e-23	2.11351e-20	-10.0111	Brain_Hypothalamus	4.16065e-29	2.28281e-25	-11.1982	NA	NA	NA	1	1	1	0	3	-3.8993	6.68924	-2.74698	9.75709	-4.45021	10.2873	NA	NA	9.6472e-05	2.2434e-11	0.00601462	1.72021e-22	8.57867e-06	8.03585e-25	NA	NA	0.0155859	5.34283e-09	0.389818	1.65183e-19	0.00424573	1.2258e-21	NA	NA
MED24	2.276e-15	5.69975e-12	-7.9253	Brain_Anterior_cingulate_cortex_BA24	1.3618e-23	2.11351e-20	-10.0111	Brain_Nucleus_accumbens_basal_ganglia	2.79717e-31	8.35469e-28	-11.6331	NA	NA	NA	1	1	1	0	3	-3.8993	6.68924	-2.74698	9.75709	-4.83496	10.6095	NA	NA	9.6472e-05	2.2434e-11	0.00601462	1.72021e-22	1.3317e-06	2.69252e-26	NA	NA	0.0155859	5.34283e-09	0.389818	1.65183e-19	0.00143208	3.45221e-23	NA	NA
MED24	2.276e-15	5.69975e-12	-7.9253	Brain_Anterior_cingulate_cortex_BA24	1.3618e-23	2.11351e-20	-10.0111	Brain_Putamen_basal_ganglia	9.20114e-30	4.53207e-26	11.3311	NA	NA	NA	1	1	1	0	3	-3.8993	6.68924	-2.74698	9.75709	4.41936	-10.446	NA	NA	9.6472e-05	2.2434e-11	0.00601462	1.72021e-22	9.89924e-06	1.52792e-25	NA	NA	0.0155859	5.34283e-09	0.389818	1.65183e-19	0.00414335	4.24762e-22	NA	NA
MED24	2.276e-15	5.69975e-12	-7.9253	Brain_Anterior_cingulate_cortex_BA24	1.3618e-23	2.11351e-20	-10.0111	Brain_Spinal_cord_cervical_c-1	4.16065e-29	1.30237e-25	-11.1982	NA	NA	NA	1	1	1	0	3	-3.8993	6.68924	-2.74698	9.75709	-4.45021	10.2873	NA	NA	9.6472e-05	2.2434e-11	0.00601462	1.72021e-22	8.57867e-06	8.03585e-25	NA	NA	0.0155859	5.34283e-09	0.389818	1.65183e-19	0.00395372	1.32493e-21	NA	NA
MED24	2.276e-15	5.69975e-12	-7.9253	Brain_Anterior_cingulate_cortex_BA24	1.3618e-23	2.11351e-20	-10.0111	Breast_Mammary_Tissue	2.79717e-31	5.82558e-28	-11.6331	NA	NA	NA	1	1	1	0	3	-3.8993	6.68924	-2.74698	9.75709	-4.83496	10.6095	NA	NA	9.6472e-05	2.2434e-11	0.00601462	1.72021e-22	1.3317e-06	2.69252e-26	NA	NA	0.0155859	5.34283e-09	0.389818	1.65183e-19	0.000775553	3.3895e-23	NA	NA
MED24	2.276e-15	5.69975e-12	-7.9253	Brain_Anterior_cingulate_cortex_BA24	1.3618e-23	2.11351e-20	-10.0111	Cells_Cultured_fibroblasts	4.35487e-31	7.50816e-28	11.5953	NA	NA	NA	1	1	1	0	3	-3.8993	6.68924	-2.74698	9.75709	4.52134	-10.69	NA	NA	9.6472e-05	2.2434e-11	0.00601462	1.72021e-22	6.145e-06	1.13379e-26	NA	NA	0.0155859	5.34283e-09	0.389818	1.65183e-19	0.00313861	1.66446e-23	NA	NA
MED24	2.276e-15	5.69975e-12	-7.9253	Brain_Anterior_cingulate_cortex_BA24	1.3618e-23	2.11351e-20	-10.0111	Cells_EBV-transformed_lymphocytes	4.16065e-29	6.54502e-26	11.1982	NA	NA	NA	1	1	1	0	3	-3.8993	6.68924	-2.74698	9.75709	4.45021	-10.2873	NA	NA	9.6472e-05	2.2434e-11	0.00601462	1.72021e-22	8.57867e-06	8.03585e-25	NA	NA	0.0155859	5.34283e-09	0.389818	1.65183e-19	0.00344639	8.99367e-22	NA	NA
MED24	2.276e-15	5.69975e-12	-7.9253	Brain_Anterior_cingulate_cortex_BA24	1.3618e-23	2.11351e-20	-10.0111	Colon_Sigmoid	1.57253e-29	3.02554e-26	-11.2841	NA	NA	NA	1	1	1	0	3	-3.8993	6.68924	-2.74698	9.75709	-4.45233	10.3629	NA	NA	9.6472e-05	2.2434e-11	0.00601462	1.72021e-22	8.49427e-06	3.65732e-25	NA	NA	0.0155859	5.34283e-09	0.389818	1.65183e-19	0.00442271	4.78597e-22	NA	NA
MED24	2.276e-15	5.69975e-12	-7.9253	Brain_Anterior_cingulate_cortex_BA24	1.3618e-23	2.11351e-20	-10.0111	Colon_Transverse	4.16065e-29	6.80683e-26	-11.1982	NA	NA	NA	1	1	1	0	3	-3.8993	6.68924	-2.74698	9.75709	-4.45021	10.2873	NA	NA	9.6472e-05	2.2434e-11	0.00601462	1.72021e-22	8.57867e-06	8.03585e-25	NA	NA	0.0155859	5.34283e-09	0.389818	1.65183e-19	0.00445859	9.66445e-22	NA	NA
MED24	2.276e-15	5.69975e-12	-7.9253	Brain_Anterior_cingulate_cortex_BA24	1.3618e-23	2.11351e-20	-10.0111	Esophagus_Gastroesophageal_Junction	4.99898e-32	1.27007e-28	-11.7792	NA	NA	NA	1	1	1	0	3	-3.8993	6.68924	-2.74698	9.75709	-4.60324	10.8551	NA	NA	9.6472e-05	2.2434e-11	0.00601462	1.72021e-22	4.15975e-06	1.88666e-27	NA	NA	0.0155859	5.34283e-09	0.389818	1.65183e-19	0.00255526	2.65125e-24	NA	NA
MED24	2.276e-15	5.69975e-12	-7.9253	Brain_Anterior_cingulate_cortex_BA24	1.3618e-23	2.11351e-20	-10.0111	Esophagus_Mucosa	2.56952e-32	7.58081e-29	-11.8351	NA	NA	NA	1	1	1	0	3	-3.8993	6.68924	-2.74698	9.75709	-4.62951	10.9047	NA	NA	9.6472e-05	2.2434e-11	0.00601462	1.72021e-22	3.66531e-06	1.09426e-27	NA	NA	0.0155859	5.34283e-09	0.389818	1.65183e-19	0.00216781	1.68591e-24	NA	NA
MED24	2.276e-15	5.69975e-12	-7.9253	Brain_Anterior_cingulate_cortex_BA24	1.3618e-23	2.11351e-20	-10.0111	Esophagus_Muscularis	9.30269e-32	1.6196e-28	-11.7267	NA	NA	NA	1	1	1	0	3	-3.8993	6.68924	-2.74698	9.75709	-4.58046	10.8077	NA	NA	9.6472e-05	2.2434e-11	0.00601462	1.72021e-22	4.63963e-06	3.16472e-27	NA	NA	0.0155859	5.34283e-09	0.389818	1.65183e-19	0.00282203	4.39305e-24	NA	NA
MED24	2.276e-15	5.69975e-12	-7.9253	Brain_Anterior_cingulate_cortex_BA24	1.3618e-23	2.11351e-20	-10.0111	Heart_Atrial_Appendage	1.04124e-29	2.33342e-26	11.3203	NA	NA	NA	1	1	1	0	3	-3.8993	6.68924	-2.74698	9.75709	4.07275	-10.5837	NA	NA	9.6472e-05	2.2434e-11	0.00601462	1.72021e-22	4.64605e-05	3.54695e-26	NA	NA	0.0155859	5.34283e-09	0.389818	1.65183e-19	0.0156448	4.83972e-23	NA	NA
MED24	2.276e-15	5.69975e-12	-7.9253	Brain_Anterior_cingulate_cortex_BA24	1.3618e-23	2.11351e-20	-10.0111	Heart_Left_Ventricle	5.01554e-35	1.3496e-31	-12.3476	NA	NA	NA	1	1	1	0	3	-3.8993	6.68924	-2.74698	9.75709	-4.87908	11.3651	NA	NA	9.6472e-05	2.2434e-11	0.00601462	1.72021e-22	1.06583e-06	6.24146e-30	NA	NA	0.0155859	5.34283e-09	0.389818	1.65183e-19	0.000797585	7.56005e-27	NA	NA
MED24	2.276e-15	5.69975e-12	-7.9253	Brain_Anterior_cingulate_cortex_BA24	1.3618e-23	2.11351e-20	-10.0111	Kidney_Cortex	2.68286e-31	5.7306e-28	11.6367	NA	NA	NA	1	1	1	0	3	-3.8993	6.68924	-2.74698	9.75709	4.54533	-10.7247	NA	NA	9.6472e-05	2.2434e-11	0.00601462	1.72021e-22	5.48485e-06	7.79153e-27	NA	NA	0.0155859	5.34283e-09	0.389818	1.65183e-19	0.00250443	1.80413e-23	NA	NA
MED24	2.276e-15	5.69975e-12	-7.9253	Brain_Anterior_cingulate_cortex_BA24	1.3618e-23	2.11351e-20	-10.0111	Liver	4.16065e-29	1.01277e-25	-11.1982	NA	NA	NA	1	1	1	0	3	-3.8993	6.68924	-2.74698	9.75709	-4.45021	10.2873	NA	NA	9.6472e-05	2.2434e-11	0.00601462	1.72021e-22	8.57867e-06	8.03585e-25	NA	NA	0.0155859	5.34283e-09	0.389818	1.65183e-19	0.00416764	9.23989e-22	NA	NA
MED24	2.276e-15	5.69975e-12	-7.9253	Brain_Anterior_cingulate_cortex_BA24	1.3618e-23	2.11351e-20	-10.0111	Lung	2.79717e-31	4.66307e-28	-11.6331	NA	NA	NA	1	1	1	0	3	-3.8993	6.68924	-2.74698	9.75709	-4.83496	10.6095	NA	NA	9.6472e-05	2.2434e-11	0.00601462	1.72021e-22	1.3317e-06	2.69252e-26	NA	NA	0.0155859	5.34283e-09	0.389818	1.65183e-19	0.000615488	3.65168e-23	NA	NA
MED24	2.276e-15	5.69975e-12	-7.9253	Brain_Anterior_cingulate_cortex_BA24	1.3618e-23	2.11351e-20	-10.0111	Minor_Salivary_Gland	2.79717e-31	9.55281e-28	-11.6331	NA	NA	NA	1	1	1	0	3	-3.8993	6.68924	-2.74698	9.75709	-4.83496	10.6095	NA	NA	9.6472e-05	2.2434e-11	0.00601462	1.72021e-22	1.3317e-06	2.69252e-26	NA	NA	0.0155859	5.34283e-09	0.389818	1.65183e-19	0.0009598	5.64236e-23	NA	NA
MED24	2.276e-15	5.69975e-12	-7.9253	Brain_Anterior_cingulate_cortex_BA24	1.3618e-23	2.11351e-20	-10.0111	Muscle_Skeletal	1.08786e-31	2.4523e-28	11.7134	NA	NA	NA	1	1	1	0	3	-3.8993	6.68924	-2.74698	9.75709	4.58452	-10.7915	NA	NA	9.6472e-05	2.2434e-11	0.00601462	1.72021e-22	4.55027e-06	3.77776e-27	NA	NA	0.0155859	5.34283e-09	0.389818	1.65183e-19	0.00305845	5.98633e-24	NA	NA
MED24	2.276e-15	5.69975e-12	-7.9253	Brain_Anterior_cingulate_cortex_BA24	1.3618e-23	2.11351e-20	-10.0111	Nerve_Tibial	1.16759e-31	2.52589e-28	-11.7074	NA	NA	NA	1	1	1	0	3	-3.8993	6.68924	-2.74698	9.75709	-4.57871	10.7874	NA	NA	9.6472e-05	2.2434e-11	0.00601462	1.72021e-22	4.67854e-06	3.94627e-27	NA	NA	0.0155859	5.34283e-09	0.389818	1.65183e-19	0.00259871	5.97251e-24	NA	NA
MED24	2.276e-15	5.69975e-12	-7.9253	Brain_Anterior_cingulate_cortex_BA24	1.3618e-23	2.11351e-20	-10.0111	Ovary	5.88409e-32	2.19271e-28	-11.7654	NA	NA	NA	1	1	1	0	3	-3.8993	6.68924	-2.74698	9.75709	-4.60236	10.8404	NA	NA	9.6472e-05	2.2434e-11	0.00601462	1.72021e-22	4.17723e-06	2.21428e-27	NA	NA	0.0155859	5.34283e-09	0.389818	1.65183e-19	0.00248073	3.70635e-24	NA	NA
MED24	2.276e-15	5.69975e-12	-7.9253	Brain_Anterior_cingulate_cortex_BA24	1.3618e-23	2.11351e-20	-10.0111	Pancreas	4.16065e-29	1.00765e-25	-11.1982	NA	NA	NA	1	1	1	0	3	-3.8993	6.68924	-2.74698	9.75709	-4.45021	10.2873	NA	NA	9.6472e-05	2.2434e-11	0.00601462	1.72021e-22	8.57867e-06	8.03585e-25	NA	NA	0.0155859	5.34283e-09	0.389818	1.65183e-19	0.00519524	8.39258e-22	NA	NA
MED24	2.276e-15	5.69975e-12	-7.9253	Brain_Anterior_cingulate_cortex_BA24	1.3618e-23	2.11351e-20	-10.0111	Pituitary	6.5536e-31	1.54101e-27	11.5602	NA	NA	NA	1	1	1	0	3	-3.8993	6.68924	-2.74698	9.75709	4.51031	-10.6565	NA	NA	9.6472e-05	2.2434e-11	0.00601462	1.72021e-22	6.4732e-06	1.62548e-26	NA	NA	0.0155859	5.34283e-09	0.389818	1.65183e-19	0.00376015	2.47331e-23	NA	NA
MED24	2.276e-15	5.69975e-12	-7.9253	Brain_Anterior_cingulate_cortex_BA24	1.3618e-23	2.11351e-20	-10.0111	Prostate	2.09592e-29	4.00321e-26	11.2588	NA	NA	NA	1	1	1	0	3	-3.8993	6.68924	-2.74698	9.75709	4.03916	-10.5311	NA	NA	9.6472e-05	2.2434e-11	0.00601462	1.72021e-22	5.36424e-05	6.20922e-26	NA	NA	0.0155859	5.34283e-09	0.389818	1.65183e-19	0.0173549	8.83221e-23	NA	NA
MED24	2.276e-15	5.69975e-12	-7.9253	Brain_Anterior_cingulate_cortex_BA24	1.3618e-23	2.11351e-20	-10.0111	Skin_Not_Sun_Exposed_Suprapubic	1.16836e-29	2.76562e-26	11.3102	NA	NA	NA	1	1	1	0	3	-3.8993	6.68924	-2.74698	9.75709	4.51388	-10.3239	NA	NA	9.6472e-05	2.2434e-11	0.00601462	1.72021e-22	6.36525e-06	5.49388e-25	NA	NA	0.0155859	5.34283e-09	0.389818	1.65183e-19	0.00280995	5.74008e-22	NA	NA
MED24	2.276e-15	5.69975e-12	-7.9253	Brain_Anterior_cingulate_cortex_BA24	1.3618e-23	2.11351e-20	-10.0111	Skin_Sun_Exposed_Lower_leg	2.79717e-31	6.07978e-28	-11.6331	NA	NA	NA	1	1	1	0	3	-3.8993	6.68924	-2.74698	9.75709	-4.83496	10.6095	NA	NA	9.6472e-05	2.2434e-11	0.00601462	1.72021e-22	1.3317e-06	2.69252e-26	NA	NA	0.0155859	5.34283e-09	0.389818	1.65183e-19	0.000871164	3.36465e-23	NA	NA
MED24	2.276e-15	5.69975e-12	-7.9253	Brain_Anterior_cingulate_cortex_BA24	1.3618e-23	2.11351e-20	-10.0111	Small_Intestine_Terminal_Ileum	2.39049e-33	5.11183e-30	-12.0328	NA	NA	NA	1	1	1	0	3	-3.8993	6.68924	-2.74698	9.75709	-4.70438	11.0879	NA	NA	9.6472e-05	2.2434e-11	0.00601462	1.72021e-22	2.54644e-06	1.43651e-28	NA	NA	0.0155859	5.34283e-09	0.389818	1.65183e-19	0.00167442	2.58538e-25	NA	NA
MED24	2.276e-15	5.69975e-12	-7.9253	Brain_Anterior_cingulate_cortex_BA24	1.3618e-23	2.11351e-20	-10.0111	Spleen	4.16065e-29	7.03854e-26	-11.1982	NA	NA	NA	1	1	1	0	3	-3.8993	6.68924	-2.74698	9.75709	-4.45021	10.2873	NA	NA	9.6472e-05	2.2434e-11	0.00601462	1.72021e-22	8.57867e-06	8.03585e-25	NA	NA	0.0155859	5.34283e-09	0.389818	1.65183e-19	0.00351168	7.84952e-22	NA	NA
MED24	2.276e-15	5.69975e-12	-7.9253	Brain_Anterior_cingulate_cortex_BA24	1.3618e-23	2.11351e-20	-10.0111	Stomach	2.79717e-31	6.1687e-28	-11.6331	NA	NA	NA	1	1	1	0	3	-3.8993	6.68924	-2.74698	9.75709	-4.83496	10.6095	NA	NA	9.6472e-05	2.2434e-11	0.00601462	1.72021e-22	1.3317e-06	2.69252e-26	NA	NA	0.0155859	5.34283e-09	0.389818	1.65183e-19	0.000886852	4.77939e-23	NA	NA
MED24	2.276e-15	5.69975e-12	-7.9253	Brain_Anterior_cingulate_cortex_BA24	1.3618e-23	2.11351e-20	-10.0111	Testis	2.79717e-31	9.77688e-28	-11.6331	NA	NA	NA	1	1	1	0	3	-3.8993	6.68924	-2.74698	9.75709	-4.83496	10.6095	NA	NA	9.6472e-05	2.2434e-11	0.00601462	1.72021e-22	1.3317e-06	2.69252e-26	NA	NA	0.0155859	5.34283e-09	0.389818	1.65183e-19	0.00136422	3.67253e-23	NA	NA
MED24	2.276e-15	5.69975e-12	-7.9253	Brain_Anterior_cingulate_cortex_BA24	1.3618e-23	2.11351e-20	-10.0111	Thyroid	2.79717e-31	5.51904e-28	-11.6331	NA	NA	NA	1	1	1	0	3	-3.8993	6.68924	-2.74698	9.75709	-4.83496	10.6095	NA	NA	9.6472e-05	2.2434e-11	0.00601462	1.72021e-22	1.3317e-06	2.69252e-26	NA	NA	0.0155859	5.34283e-09	0.389818	1.65183e-19	0.000834587	3.60229e-23	NA	NA
MED24	2.276e-15	5.69975e-12	-7.9253	Brain_Anterior_cingulate_cortex_BA24	1.3618e-23	2.11351e-20	-10.0111	Uterus	1.13337e-33	4.03593e-30	-12.0942	NA	NA	NA	1	1	1	0	3	-3.8993	6.68924	-2.74698	9.75709	-4.73046	11.1436	NA	NA	9.6472e-05	2.2434e-11	0.00601462	1.72021e-22	2.24011e-06	7.69427e-29	NA	NA	0.0155859	5.34283e-09	0.389818	1.65183e-19	0.00137296	1.46311e-25	NA	NA
MED24	2.276e-15	5.69975e-12	-7.9253	Brain_Anterior_cingulate_cortex_BA24	1.3618e-23	2.11351e-20	-10.0111	Vagina	1.67657e-32	4.77415e-29	-11.8709	NA	NA	NA	1	1	1	0	3	-3.8993	6.68924	-2.74698	9.75709	-4.64435	10.9373	NA	NA	9.6472e-05	2.2434e-11	0.00601462	1.72021e-22	3.41145e-06	7.64338e-28	NA	NA	0.0155859	5.34283e-09	0.389818	1.65183e-19	0.0022092	1.45285e-24	NA	NA
MED24	2.276e-15	5.69975e-12	-7.9253	Brain_Anterior_cingulate_cortex_BA24	1.3618e-23	2.11351e-20	-10.0111	Whole_Blood	2.03839e-31	2.49981e-28	-11.6601	NA	NA	NA	1	1	1	0	3	-3.8993	6.68924	-2.74698	9.75709	-4.54883	10.7488	NA	NA	9.6472e-05	2.2434e-11	0.00601462	1.72021e-22	5.39443e-06	6.0053e-27	NA	NA	0.0155859	5.34283e-09	0.389818	1.65183e-19	0.00317895	6.08653e-24	NA	NA
MED24	2.276e-15	5.69975e-12	-7.9253	Brain_Anterior_cingulate_cortex_BA24	1.3618e-23	2.11351e-20	-10.0111	smultixcan	3.00018e-43	9.11844e-40	3.47027	NA	NA	NA	1	1	1	0	3	-3.8993	6.68924	-2.74698	9.75709	0.512393	-3.59376	NA	NA	9.6472e-05	2.2434e-11	0.00601462	1.72021e-22	0.000618205	6.99754e-41	NA	NA	0.0155859	5.34283e-09	0.389818	1.65183e-19	0.0856581	1.59237e-37	NA	NA
MED24	2.276e-15	5.69975e-12	-7.9253	Brain_Caudate_basal_ganglia	8.21735e-15	6.21904e-12	-7.76418	Adipose_Subcutaneous	1.05235e-31	2.34032e-28	-11.7162	NA	NA	NA	1	1	1	0	3	-3.8993	6.68924	-2.92976	7.2042	-4.58175	10.7957	NA	NA	9.6472e-05	2.2434e-11	0.00339224	5.83863e-13	4.61091e-06	3.60574e-27	NA	NA	0.0155859	5.34283e-09	0.28544	2.93878e-10	0.00217988	5.61315e-24	NA	NA
MED24	2.276e-15	5.69975e-12	-7.9253	Brain_Caudate_basal_ganglia	8.21735e-15	6.21904e-12	-7.76418	Adipose_Visceral_Omentum	5.61294e-30	1.01365e-26	11.3743	NA	NA	NA	1	1	1	0	3	-3.8993	6.68924	-2.92976	7.2042	4.099	-10.6313	NA	NA	9.6472e-05	2.2434e-11	0.00339224	5.83863e-13	4.1494e-05	2.13113e-26	NA	NA	0.0155859	5.34283e-09	0.28544	2.93878e-10	0.0124811	2.61024e-23	NA	NA
MED24	2.276e-15	5.69975e-12	-7.9253	Brain_Caudate_basal_ganglia	8.21735e-15	6.21904e-12	-7.76418	Adrenal_Gland	4.44698e-32	1.12281e-28	-11.789	NA	NA	NA	1	1	1	0	3	-3.8993	6.68924	-2.92976	7.2042	-4.61038	10.8627	NA	NA	9.6472e-05	2.2434e-11	0.00339224	5.83863e-13	4.01926e-06	1.73514e-27	NA	NA	0.0155859	5.34283e-09	0.28544	2.93878e-10	0.00291276	2.16568e-24	NA	NA
MED24	2.276e-15	5.69975e-12	-7.9253	Brain_Caudate_basal_ganglia	8.21735e-15	6.21904e-12	-7.76418	Artery_Aorta	2.79717e-31	7.89816e-28	-11.6331	NA	NA	NA	1	1	1	0	3	-3.8993	6.68924	-2.92976	7.2042	-4.83496	10.6095	NA	NA	9.6472e-05	2.2434e-11	0.00339224	5.83863e-13	1.3317e-06	2.69252e-26	NA	NA	0.0155859	5.34283e-09	0.28544	2.93878e-10	0.000876178	3.91382e-23	NA	NA
MED24	2.276e-15	5.69975e-12	-7.9253	Brain_Caudate_basal_ganglia	8.21735e-15	6.21904e-12	-7.76418	Artery_Coronary	2.79717e-31	8.94096e-28	-11.6331	NA	NA	NA	1	1	1	0	3	-3.8993	6.68924	-2.92976	7.2042	-4.83496	10.6095	NA	NA	9.6472e-05	2.2434e-11	0.00339224	5.83863e-13	1.3317e-06	2.69252e-26	NA	NA	0.0155859	5.34283e-09	0.28544	2.93878e-10	0.000947314	4.0707e-23	NA	NA
MED24	2.276e-15	5.69975e-12	-7.9253	Brain_Caudate_basal_ganglia	8.21735e-15	6.21904e-12	-7.76418	Artery_Tibial	2.5973e-31	5.44795e-28	11.6394	NA	NA	NA	1	1	1	0	3	-3.8993	6.68924	-2.92976	7.2042	4.55067	-10.7254	NA	NA	9.6472e-05	2.2434e-11	0.00339224	5.83863e-13	5.34756e-06	7.73376e-27	NA	NA	0.0155859	5.34283e-09	0.28544	2.93878e-10	0.0028553	1.09022e-23	NA	NA
MED24	2.276e-15	5.69975e-12	-7.9253	Brain_Caudate_basal_ganglia	8.21735e-15	6.21904e-12	-7.76418	Brain_Amygdala	4.16065e-29	2.72023e-25	11.1982	NA	NA	NA	1	1	1	0	3	-3.8993	6.68924	-2.92976	7.2042	4.45021	-10.2873	NA	NA	9.6472e-05	2.2434e-11	0.00339224	5.83863e-13	8.57867e-06	8.03585e-25	NA	NA	0.0155859	5.34283e-09	0.28544	2.93878e-10	0.00397318	1.16384e-21	NA	NA
MED24	2.276e-15	5.69975e-12	-7.9253	Brain_Caudate_basal_ganglia	8.21735e-15	6.21904e-12	-7.76418	Brain_Anterior_cingulate_cortex_BA24	2.79717e-31	1.10348e-27	-11.6331	NA	NA	NA	1	1	1	0	3	-3.8993	6.68924	-2.92976	7.2042	-4.83496	10.6095	NA	NA	9.6472e-05	2.2434e-11	0.00339224	5.83863e-13	1.3317e-06	2.69252e-26	NA	NA	0.0155859	5.34283e-09	0.28544	2.93878e-10	0.00116365	4.6854e-23	NA	NA
MED24	2.276e-15	5.69975e-12	-7.9253	Brain_Caudate_basal_ganglia	8.21735e-15	6.21904e-12	-7.76418	Brain_Caudate_basal_ganglia	1.16836e-29	2.92591e-26	11.3102	NA	NA	NA	1	1	1	0	3	-3.8993	6.68924	-2.92976	7.2042	4.5463	-10.5991	NA	NA	9.6472e-05	2.2434e-11	0.00339224	5.83863e-13	5.45962e-06	3.00714e-26	NA	NA	0.0155859	5.34283e-09	0.28544	2.93878e-10	0.00338488	5.39696e-23	NA	NA
MED24	2.276e-15	5.69975e-12	-7.9253	Brain_Caudate_basal_ganglia	8.21735e-15	6.21904e-12	-7.76418	Brain_Cerebellar_Hemisphere	2.79717e-31	5.57375e-28	-11.6331	NA	NA	NA	1	1	1	0	3	-3.8993	6.68924	-2.92976	7.2042	-4.83496	10.6095	NA	NA	9.6472e-05	2.2434e-11	0.00339224	5.83863e-13	1.3317e-06	2.69252e-26	NA	NA	0.0155859	5.34283e-09	0.28544	2.93878e-10	0.00104825	3.81983e-23	NA	NA
MED24	2.276e-15	5.69975e-12	-7.9253	Brain_Caudate_basal_ganglia	8.21735e-15	6.21904e-12	-7.76418	Brain_Cerebellum	2.79717e-31	5.26591e-28	-11.6331	NA	NA	NA	1	1	1	0	3	-3.8993	6.68924	-2.92976	7.2042	-4.83496	10.6095	NA	NA	9.6472e-05	2.2434e-11	0.00339224	5.83863e-13	1.3317e-06	2.69252e-26	NA	NA	0.0155859	5.34283e-09	0.28544	2.93878e-10	0.00119779	3.93744e-23	NA	NA
MED24	2.276e-15	5.69975e-12	-7.9253	Brain_Caudate_basal_ganglia	8.21735e-15	6.21904e-12	-7.76418	Brain_Cortex	6.95129e-30	1.68308e-26	-11.3557	NA	NA	NA	1	1	1	0	3	-3.8993	6.68924	-2.92976	7.2042	-4.41533	10.4746	NA	NA	9.6472e-05	2.2434e-11	0.00339224	5.83863e-13	1.00858e-05	1.13028e-25	NA	NA	0.0155859	5.34283e-09	0.28544	2.93878e-10	0.00482813	1.55962e-22	NA	NA
MED24	2.276e-15	5.69975e-12	-7.9253	Brain_Caudate_basal_ganglia	8.21735e-15	6.21904e-12	-7.76418	Brain_Frontal_Cortex_BA9	9.45673e-30	1.84701e-26	11.3287	NA	NA	NA	1	1	1	0	3	-3.8993	6.68924	-2.92976	7.2042	4.42444	-10.4412	NA	NA	9.6472e-05	2.2434e-11	0.00339224	5.83863e-13	9.66934e-06	1.60787e-25	NA	NA	0.0155859	5.34283e-09	0.28544	2.93878e-10	0.00552976	2.50828e-22	NA	NA
MED24	2.276e-15	5.69975e-12	-7.9253	Brain_Caudate_basal_ganglia	8.21735e-15	6.21904e-12	-7.76418	Brain_Hippocampus	4.16065e-29	1.53185e-25	-11.1982	NA	NA	NA	1	1	1	0	3	-3.8993	6.68924	-2.92976	7.2042	-4.45021	10.2873	NA	NA	9.6472e-05	2.2434e-11	0.00339224	5.83863e-13	8.57867e-06	8.03585e-25	NA	NA	0.0155859	5.34283e-09	0.28544	2.93878e-10	0.00437594	1.42348e-21	NA	NA
MED24	2.276e-15	5.69975e-12	-7.9253	Brain_Caudate_basal_ganglia	8.21735e-15	6.21904e-12	-7.76418	Brain_Hypothalamus	4.16065e-29	2.28281e-25	-11.1982	NA	NA	NA	1	1	1	0	3	-3.8993	6.68924	-2.92976	7.2042	-4.45021	10.2873	NA	NA	9.6472e-05	2.2434e-11	0.00339224	5.83863e-13	8.57867e-06	8.03585e-25	NA	NA	0.0155859	5.34283e-09	0.28544	2.93878e-10	0.00424573	1.2258e-21	NA	NA
MED24	2.276e-15	5.69975e-12	-7.9253	Brain_Caudate_basal_ganglia	8.21735e-15	6.21904e-12	-7.76418	Brain_Nucleus_accumbens_basal_ganglia	2.79717e-31	8.35469e-28	-11.6331	NA	NA	NA	1	1	1	0	3	-3.8993	6.68924	-2.92976	7.2042	-4.83496	10.6095	NA	NA	9.6472e-05	2.2434e-11	0.00339224	5.83863e-13	1.3317e-06	2.69252e-26	NA	NA	0.0155859	5.34283e-09	0.28544	2.93878e-10	0.00143208	3.45221e-23	NA	NA
MED24	2.276e-15	5.69975e-12	-7.9253	Brain_Caudate_basal_ganglia	8.21735e-15	6.21904e-12	-7.76418	Brain_Putamen_basal_ganglia	9.20114e-30	4.53207e-26	11.3311	NA	NA	NA	1	1	1	0	3	-3.8993	6.68924	-2.92976	7.2042	4.41936	-10.446	NA	NA	9.6472e-05	2.2434e-11	0.00339224	5.83863e-13	9.89924e-06	1.52792e-25	NA	NA	0.0155859	5.34283e-09	0.28544	2.93878e-10	0.00414335	4.24762e-22	NA	NA
MED24	2.276e-15	5.69975e-12	-7.9253	Brain_Caudate_basal_ganglia	8.21735e-15	6.21904e-12	-7.76418	Brain_Spinal_cord_cervical_c-1	4.16065e-29	1.30237e-25	-11.1982	NA	NA	NA	1	1	1	0	3	-3.8993	6.68924	-2.92976	7.2042	-4.45021	10.2873	NA	NA	9.6472e-05	2.2434e-11	0.00339224	5.83863e-13	8.57867e-06	8.03585e-25	NA	NA	0.0155859	5.34283e-09	0.28544	2.93878e-10	0.00395372	1.32493e-21	NA	NA
MED24	2.276e-15	5.69975e-12	-7.9253	Brain_Caudate_basal_ganglia	8.21735e-15	6.21904e-12	-7.76418	Breast_Mammary_Tissue	2.79717e-31	5.82558e-28	-11.6331	NA	NA	NA	1	1	1	0	3	-3.8993	6.68924	-2.92976	7.2042	-4.83496	10.6095	NA	NA	9.6472e-05	2.2434e-11	0.00339224	5.83863e-13	1.3317e-06	2.69252e-26	NA	NA	0.0155859	5.34283e-09	0.28544	2.93878e-10	0.000775553	3.3895e-23	NA	NA
MED24	2.276e-15	5.69975e-12	-7.9253	Brain_Caudate_basal_ganglia	8.21735e-15	6.21904e-12	-7.76418	Cells_Cultured_fibroblasts	4.35487e-31	7.50816e-28	11.5953	NA	NA	NA	1	1	1	0	3	-3.8993	6.68924	-2.92976	7.2042	4.52134	-10.69	NA	NA	9.6472e-05	2.2434e-11	0.00339224	5.83863e-13	6.145e-06	1.13379e-26	NA	NA	0.0155859	5.34283e-09	0.28544	2.93878e-10	0.00313861	1.66446e-23	NA	NA
MED24	2.276e-15	5.69975e-12	-7.9253	Brain_Caudate_basal_ganglia	8.21735e-15	6.21904e-12	-7.76418	Cells_EBV-transformed_lymphocytes	4.16065e-29	6.54502e-26	11.1982	NA	NA	NA	1	1	1	0	3	-3.8993	6.68924	-2.92976	7.2042	4.45021	-10.2873	NA	NA	9.6472e-05	2.2434e-11	0.00339224	5.83863e-13	8.57867e-06	8.03585e-25	NA	NA	0.0155859	5.34283e-09	0.28544	2.93878e-10	0.00344639	8.99367e-22	NA	NA
MED24	2.276e-15	5.69975e-12	-7.9253	Brain_Caudate_basal_ganglia	8.21735e-15	6.21904e-12	-7.76418	Colon_Sigmoid	1.57253e-29	3.02554e-26	-11.2841	NA	NA	NA	1	1	1	0	3	-3.8993	6.68924	-2.92976	7.2042	-4.45233	10.3629	NA	NA	9.6472e-05	2.2434e-11	0.00339224	5.83863e-13	8.49427e-06	3.65732e-25	NA	NA	0.0155859	5.34283e-09	0.28544	2.93878e-10	0.00442271	4.78597e-22	NA	NA
MED24	2.276e-15	5.69975e-12	-7.9253	Brain_Caudate_basal_ganglia	8.21735e-15	6.21904e-12	-7.76418	Colon_Transverse	4.16065e-29	6.80683e-26	-11.1982	NA	NA	NA	1	1	1	0	3	-3.8993	6.68924	-2.92976	7.2042	-4.45021	10.2873	NA	NA	9.6472e-05	2.2434e-11	0.00339224	5.83863e-13	8.57867e-06	8.03585e-25	NA	NA	0.0155859	5.34283e-09	0.28544	2.93878e-10	0.00445859	9.66445e-22	NA	NA
MED24	2.276e-15	5.69975e-12	-7.9253	Brain_Caudate_basal_ganglia	8.21735e-15	6.21904e-12	-7.76418	Esophagus_Gastroesophageal_Junction	4.99898e-32	1.27007e-28	-11.7792	NA	NA	NA	1	1	1	0	3	-3.8993	6.68924	-2.92976	7.2042	-4.60324	10.8551	NA	NA	9.6472e-05	2.2434e-11	0.00339224	5.83863e-13	4.15975e-06	1.88666e-27	NA	NA	0.0155859	5.34283e-09	0.28544	2.93878e-10	0.00255526	2.65125e-24	NA	NA
MED24	2.276e-15	5.69975e-12	-7.9253	Brain_Caudate_basal_ganglia	8.21735e-15	6.21904e-12	-7.76418	Esophagus_Mucosa	2.56952e-32	7.58081e-29	-11.8351	NA	NA	NA	1	1	1	0	3	-3.8993	6.68924	-2.92976	7.2042	-4.62951	10.9047	NA	NA	9.6472e-05	2.2434e-11	0.00339224	5.83863e-13	3.66531e-06	1.09426e-27	NA	NA	0.0155859	5.34283e-09	0.28544	2.93878e-10	0.00216781	1.68591e-24	NA	NA
MED24	2.276e-15	5.69975e-12	-7.9253	Brain_Caudate_basal_ganglia	8.21735e-15	6.21904e-12	-7.76418	Esophagus_Muscularis	9.30269e-32	1.6196e-28	-11.7267	NA	NA	NA	1	1	1	0	3	-3.8993	6.68924	-2.92976	7.2042	-4.58046	10.8077	NA	NA	9.6472e-05	2.2434e-11	0.00339224	5.83863e-13	4.63963e-06	3.16472e-27	NA	NA	0.0155859	5.34283e-09	0.28544	2.93878e-10	0.00282203	4.39305e-24	NA	NA
MED24	2.276e-15	5.69975e-12	-7.9253	Brain_Caudate_basal_ganglia	8.21735e-15	6.21904e-12	-7.76418	Heart_Atrial_Appendage	1.04124e-29	2.33342e-26	11.3203	NA	NA	NA	1	1	1	0	3	-3.8993	6.68924	-2.92976	7.2042	4.07275	-10.5837	NA	NA	9.6472e-05	2.2434e-11	0.00339224	5.83863e-13	4.64605e-05	3.54695e-26	NA	NA	0.0155859	5.34283e-09	0.28544	2.93878e-10	0.0156448	4.83972e-23	NA	NA
MED24	2.276e-15	5.69975e-12	-7.9253	Brain_Caudate_basal_ganglia	8.21735e-15	6.21904e-12	-7.76418	Heart_Left_Ventricle	5.01554e-35	1.3496e-31	-12.3476	NA	NA	NA	1	1	1	0	3	-3.8993	6.68924	-2.92976	7.2042	-4.87908	11.3651	NA	NA	9.6472e-05	2.2434e-11	0.00339224	5.83863e-13	1.06583e-06	6.24146e-30	NA	NA	0.0155859	5.34283e-09	0.28544	2.93878e-10	0.000797585	7.56005e-27	NA	NA
MED24	2.276e-15	5.69975e-12	-7.9253	Brain_Caudate_basal_ganglia	8.21735e-15	6.21904e-12	-7.76418	Kidney_Cortex	2.68286e-31	5.7306e-28	11.6367	NA	NA	NA	1	1	1	0	3	-3.8993	6.68924	-2.92976	7.2042	4.54533	-10.7247	NA	NA	9.6472e-05	2.2434e-11	0.00339224	5.83863e-13	5.48485e-06	7.79153e-27	NA	NA	0.0155859	5.34283e-09	0.28544	2.93878e-10	0.00250443	1.80413e-23	NA	NA
MED24	2.276e-15	5.69975e-12	-7.9253	Brain_Caudate_basal_ganglia	8.21735e-15	6.21904e-12	-7.76418	Liver	4.16065e-29	1.01277e-25	-11.1982	NA	NA	NA	1	1	1	0	3	-3.8993	6.68924	-2.92976	7.2042	-4.45021	10.2873	NA	NA	9.6472e-05	2.2434e-11	0.00339224	5.83863e-13	8.57867e-06	8.03585e-25	NA	NA	0.0155859	5.34283e-09	0.28544	2.93878e-10	0.00416764	9.23989e-22	NA	NA
MED24	2.276e-15	5.69975e-12	-7.9253	Brain_Caudate_basal_ganglia	8.21735e-15	6.21904e-12	-7.76418	Lung	2.79717e-31	4.66307e-28	-11.6331	NA	NA	NA	1	1	1	0	3	-3.8993	6.68924	-2.92976	7.2042	-4.83496	10.6095	NA	NA	9.6472e-05	2.2434e-11	0.00339224	5.83863e-13	1.3317e-06	2.69252e-26	NA	NA	0.0155859	5.34283e-09	0.28544	2.93878e-10	0.000615488	3.65168e-23	NA	NA
MED24	2.276e-15	5.69975e-12	-7.9253	Brain_Caudate_basal_ganglia	8.21735e-15	6.21904e-12	-7.76418	Minor_Salivary_Gland	2.79717e-31	9.55281e-28	-11.6331	NA	NA	NA	1	1	1	0	3	-3.8993	6.68924	-2.92976	7.2042	-4.83496	10.6095	NA	NA	9.6472e-05	2.2434e-11	0.00339224	5.83863e-13	1.3317e-06	2.69252e-26	NA	NA	0.0155859	5.34283e-09	0.28544	2.93878e-10	0.0009598	5.64236e-23	NA	NA
MED24	2.276e-15	5.69975e-12	-7.9253	Brain_Caudate_basal_ganglia	8.21735e-15	6.21904e-12	-7.76418	Muscle_Skeletal	1.08786e-31	2.4523e-28	11.7134	NA	NA	NA	1	1	1	0	3	-3.8993	6.68924	-2.92976	7.2042	4.58452	-10.7915	NA	NA	9.6472e-05	2.2434e-11	0.00339224	5.83863e-13	4.55027e-06	3.77776e-27	NA	NA	0.0155859	5.34283e-09	0.28544	2.93878e-10	0.00305845	5.98633e-24	NA	NA
MED24	2.276e-15	5.69975e-12	-7.9253	Brain_Caudate_basal_ganglia	8.21735e-15	6.21904e-12	-7.76418	Nerve_Tibial	1.16759e-31	2.52589e-28	-11.7074	NA	NA	NA	1	1	1	0	3	-3.8993	6.68924	-2.92976	7.2042	-4.57871	10.7874	NA	NA	9.6472e-05	2.2434e-11	0.00339224	5.83863e-13	4.67854e-06	3.94627e-27	NA	NA	0.0155859	5.34283e-09	0.28544	2.93878e-10	0.00259871	5.97251e-24	NA	NA
MED24	2.276e-15	5.69975e-12	-7.9253	Brain_Caudate_basal_ganglia	8.21735e-15	6.21904e-12	-7.76418	Ovary	5.88409e-32	2.19271e-28	-11.7654	NA	NA	NA	1	1	1	0	3	-3.8993	6.68924	-2.92976	7.2042	-4.60236	10.8404	NA	NA	9.6472e-05	2.2434e-11	0.00339224	5.83863e-13	4.17723e-06	2.21428e-27	NA	NA	0.0155859	5.34283e-09	0.28544	2.93878e-10	0.00248073	3.70635e-24	NA	NA
MED24	2.276e-15	5.69975e-12	-7.9253	Brain_Caudate_basal_ganglia	8.21735e-15	6.21904e-12	-7.76418	Pancreas	4.16065e-29	1.00765e-25	-11.1982	NA	NA	NA	1	1	1	0	3	-3.8993	6.68924	-2.92976	7.2042	-4.45021	10.2873	NA	NA	9.6472e-05	2.2434e-11	0.00339224	5.83863e-13	8.57867e-06	8.03585e-25	NA	NA	0.0155859	5.34283e-09	0.28544	2.93878e-10	0.00519524	8.39258e-22	NA	NA
MED24	2.276e-15	5.69975e-12	-7.9253	Brain_Caudate_basal_ganglia	8.21735e-15	6.21904e-12	-7.76418	Pituitary	6.5536e-31	1.54101e-27	11.5602	NA	NA	NA	1	1	1	0	3	-3.8993	6.68924	-2.92976	7.2042	4.51031	-10.6565	NA	NA	9.6472e-05	2.2434e-11	0.00339224	5.83863e-13	6.4732e-06	1.62548e-26	NA	NA	0.0155859	5.34283e-09	0.28544	2.93878e-10	0.00376015	2.47331e-23	NA	NA
MED24	2.276e-15	5.69975e-12	-7.9253	Brain_Caudate_basal_ganglia	8.21735e-15	6.21904e-12	-7.76418	Prostate	2.09592e-29	4.00321e-26	11.2588	NA	NA	NA	1	1	1	0	3	-3.8993	6.68924	-2.92976	7.2042	4.03916	-10.5311	NA	NA	9.6472e-05	2.2434e-11	0.00339224	5.83863e-13	5.36424e-05	6.20922e-26	NA	NA	0.0155859	5.34283e-09	0.28544	2.93878e-10	0.0173549	8.83221e-23	NA	NA
MED24	2.276e-15	5.69975e-12	-7.9253	Brain_Caudate_basal_ganglia	8.21735e-15	6.21904e-12	-7.76418	Skin_Not_Sun_Exposed_Suprapubic	1.16836e-29	2.76562e-26	11.3102	NA	NA	NA	1	1	1	0	3	-3.8993	6.68924	-2.92976	7.2042	4.51388	-10.3239	NA	NA	9.6472e-05	2.2434e-11	0.00339224	5.83863e-13	6.36525e-06	5.49388e-25	NA	NA	0.0155859	5.34283e-09	0.28544	2.93878e-10	0.00280995	5.74008e-22	NA	NA
MED24	2.276e-15	5.69975e-12	-7.9253	Brain_Caudate_basal_ganglia	8.21735e-15	6.21904e-12	-7.76418	Skin_Sun_Exposed_Lower_leg	2.79717e-31	6.07978e-28	-11.6331	NA	NA	NA	1	1	1	0	3	-3.8993	6.68924	-2.92976	7.2042	-4.83496	10.6095	NA	NA	9.6472e-05	2.2434e-11	0.00339224	5.83863e-13	1.3317e-06	2.69252e-26	NA	NA	0.0155859	5.34283e-09	0.28544	2.93878e-10	0.000871164	3.36465e-23	NA	NA
MED24	2.276e-15	5.69975e-12	-7.9253	Brain_Caudate_basal_ganglia	8.21735e-15	6.21904e-12	-7.76418	Small_Intestine_Terminal_Ileum	2.39049e-33	5.11183e-30	-12.0328	NA	NA	NA	1	1	1	0	3	-3.8993	6.68924	-2.92976	7.2042	-4.70438	11.0879	NA	NA	9.6472e-05	2.2434e-11	0.00339224	5.83863e-13	2.54644e-06	1.43651e-28	NA	NA	0.0155859	5.34283e-09	0.28544	2.93878e-10	0.00167442	2.58538e-25	NA	NA
MED24	2.276e-15	5.69975e-12	-7.9253	Brain_Caudate_basal_ganglia	8.21735e-15	6.21904e-12	-7.76418	Spleen	4.16065e-29	7.03854e-26	-11.1982	NA	NA	NA	1	1	1	0	3	-3.8993	6.68924	-2.92976	7.2042	-4.45021	10.2873	NA	NA	9.6472e-05	2.2434e-11	0.00339224	5.83863e-13	8.57867e-06	8.03585e-25	NA	NA	0.0155859	5.34283e-09	0.28544	2.93878e-10	0.00351168	7.84952e-22	NA	NA
MED24	2.276e-15	5.69975e-12	-7.9253	Brain_Caudate_basal_ganglia	8.21735e-15	6.21904e-12	-7.76418	Stomach	2.79717e-31	6.1687e-28	-11.6331	NA	NA	NA	1	1	1	0	3	-3.8993	6.68924	-2.92976	7.2042	-4.83496	10.6095	NA	NA	9.6472e-05	2.2434e-11	0.00339224	5.83863e-13	1.3317e-06	2.69252e-26	NA	NA	0.0155859	5.34283e-09	0.28544	2.93878e-10	0.000886852	4.77939e-23	NA	NA
MED24	2.276e-15	5.69975e-12	-7.9253	Brain_Caudate_basal_ganglia	8.21735e-15	6.21904e-12	-7.76418	Testis	2.79717e-31	9.77688e-28	-11.6331	NA	NA	NA	1	1	1	0	3	-3.8993	6.68924	-2.92976	7.2042	-4.83496	10.6095	NA	NA	9.6472e-05	2.2434e-11	0.00339224	5.83863e-13	1.3317e-06	2.69252e-26	NA	NA	0.0155859	5.34283e-09	0.28544	2.93878e-10	0.00136422	3.67253e-23	NA	NA
MED24	2.276e-15	5.69975e-12	-7.9253	Brain_Caudate_basal_ganglia	8.21735e-15	6.21904e-12	-7.76418	Thyroid	2.79717e-31	5.51904e-28	-11.6331	NA	NA	NA	1	1	1	0	3	-3.8993	6.68924	-2.92976	7.2042	-4.83496	10.6095	NA	NA	9.6472e-05	2.2434e-11	0.00339224	5.83863e-13	1.3317e-06	2.69252e-26	NA	NA	0.0155859	5.34283e-09	0.28544	2.93878e-10	0.000834587	3.60229e-23	NA	NA
MED24	2.276e-15	5.69975e-12	-7.9253	Brain_Caudate_basal_ganglia	8.21735e-15	6.21904e-12	-7.76418	Uterus	1.13337e-33	4.03593e-30	-12.0942	NA	NA	NA	1	1	1	0	3	-3.8993	6.68924	-2.92976	7.2042	-4.73046	11.1436	NA	NA	9.6472e-05	2.2434e-11	0.00339224	5.83863e-13	2.24011e-06	7.69427e-29	NA	NA	0.0155859	5.34283e-09	0.28544	2.93878e-10	0.00137296	1.46311e-25	NA	NA
MED24	2.276e-15	5.69975e-12	-7.9253	Brain_Caudate_basal_ganglia	8.21735e-15	6.21904e-12	-7.76418	Vagina	1.67657e-32	4.77415e-29	-11.8709	NA	NA	NA	1	1	1	0	3	-3.8993	6.68924	-2.92976	7.2042	-4.64435	10.9373	NA	NA	9.6472e-05	2.2434e-11	0.00339224	5.83863e-13	3.41145e-06	7.64338e-28	NA	NA	0.0155859	5.34283e-09	0.28544	2.93878e-10	0.0022092	1.45285e-24	NA	NA
MED24	2.276e-15	5.69975e-12	-7.9253	Brain_Caudate_basal_ganglia	8.21735e-15	6.21904e-12	-7.76418	Whole_Blood	2.03839e-31	2.49981e-28	-11.6601	NA	NA	NA	1	1	1	0	3	-3.8993	6.68924	-2.92976	7.2042	-4.54883	10.7488	NA	NA	9.6472e-05	2.2434e-11	0.00339224	5.83863e-13	5.39443e-06	6.0053e-27	NA	NA	0.0155859	5.34283e-09	0.28544	2.93878e-10	0.00317895	6.08653e-24	NA	NA
MED24	2.276e-15	5.69975e-12	-7.9253	Brain_Caudate_basal_ganglia	8.21735e-15	6.21904e-12	-7.76418	smultixcan	3.00018e-43	9.11844e-40	3.47027	NA	NA	NA	1	1	1	0	3	-3.8993	6.68924	-2.92976	7.2042	0.512393	-3.59376	NA	NA	9.6472e-05	2.2434e-11	0.00339224	5.83863e-13	0.000618205	6.99754e-41	NA	NA	0.0155859	5.34283e-09	0.28544	2.93878e-10	0.0856581	1.59237e-37	NA	NA
MED24	2.276e-15	5.69975e-12	-7.9253	Brain_Cerebellum	8.21735e-15	6.3281e-12	-7.76418	Adipose_Subcutaneous	1.05235e-31	2.34032e-28	-11.7162	NA	NA	NA	1	1	1	0	3	-3.8993	6.68924	-2.92976	7.2042	-4.58175	10.7957	NA	NA	9.6472e-05	2.2434e-11	0.00339224	5.83863e-13	4.61091e-06	3.60574e-27	NA	NA	0.0155859	5.34283e-09	0.27886	2.93294e-10	0.00217988	5.61315e-24	NA	NA
MED24	2.276e-15	5.69975e-12	-7.9253	Brain_Cerebellum	8.21735e-15	6.3281e-12	-7.76418	Adipose_Visceral_Omentum	5.61294e-30	1.01365e-26	11.3743	NA	NA	NA	1	1	1	0	3	-3.8993	6.68924	-2.92976	7.2042	4.099	-10.6313	NA	NA	9.6472e-05	2.2434e-11	0.00339224	5.83863e-13	4.1494e-05	2.13113e-26	NA	NA	0.0155859	5.34283e-09	0.27886	2.93294e-10	0.0124811	2.61024e-23	NA	NA
MED24	2.276e-15	5.69975e-12	-7.9253	Brain_Cerebellum	8.21735e-15	6.3281e-12	-7.76418	Adrenal_Gland	4.44698e-32	1.12281e-28	-11.789	NA	NA	NA	1	1	1	0	3	-3.8993	6.68924	-2.92976	7.2042	-4.61038	10.8627	NA	NA	9.6472e-05	2.2434e-11	0.00339224	5.83863e-13	4.01926e-06	1.73514e-27	NA	NA	0.0155859	5.34283e-09	0.27886	2.93294e-10	0.00291276	2.16568e-24	NA	NA
MED24	2.276e-15	5.69975e-12	-7.9253	Brain_Cerebellum	8.21735e-15	6.3281e-12	-7.76418	Artery_Aorta	2.79717e-31	7.89816e-28	-11.6331	NA	NA	NA	1	1	1	0	3	-3.8993	6.68924	-2.92976	7.2042	-4.83496	10.6095	NA	NA	9.6472e-05	2.2434e-11	0.00339224	5.83863e-13	1.3317e-06	2.69252e-26	NA	NA	0.0155859	5.34283e-09	0.27886	2.93294e-10	0.000876178	3.91382e-23	NA	NA
MED24	2.276e-15	5.69975e-12	-7.9253	Brain_Cerebellum	8.21735e-15	6.3281e-12	-7.76418	Artery_Coronary	2.79717e-31	8.94096e-28	-11.6331	NA	NA	NA	1	1	1	0	3	-3.8993	6.68924	-2.92976	7.2042	-4.83496	10.6095	NA	NA	9.6472e-05	2.2434e-11	0.00339224	5.83863e-13	1.3317e-06	2.69252e-26	NA	NA	0.0155859	5.34283e-09	0.27886	2.93294e-10	0.000947314	4.0707e-23	NA	NA
MED24	2.276e-15	5.69975e-12	-7.9253	Brain_Cerebellum	8.21735e-15	6.3281e-12	-7.76418	Artery_Tibial	2.5973e-31	5.44795e-28	11.6394	NA	NA	NA	1	1	1	0	3	-3.8993	6.68924	-2.92976	7.2042	4.55067	-10.7254	NA	NA	9.6472e-05	2.2434e-11	0.00339224	5.83863e-13	5.34756e-06	7.73376e-27	NA	NA	0.0155859	5.34283e-09	0.27886	2.93294e-10	0.0028553	1.09022e-23	NA	NA
MED24	2.276e-15	5.69975e-12	-7.9253	Brain_Cerebellum	8.21735e-15	6.3281e-12	-7.76418	Brain_Amygdala	4.16065e-29	2.72023e-25	11.1982	NA	NA	NA	1	1	1	0	3	-3.8993	6.68924	-2.92976	7.2042	4.45021	-10.2873	NA	NA	9.6472e-05	2.2434e-11	0.00339224	5.83863e-13	8.57867e-06	8.03585e-25	NA	NA	0.0155859	5.34283e-09	0.27886	2.93294e-10	0.00397318	1.16384e-21	NA	NA
MED24	2.276e-15	5.69975e-12	-7.9253	Brain_Cerebellum	8.21735e-15	6.3281e-12	-7.76418	Brain_Anterior_cingulate_cortex_BA24	2.79717e-31	1.10348e-27	-11.6331	NA	NA	NA	1	1	1	0	3	-3.8993	6.68924	-2.92976	7.2042	-4.83496	10.6095	NA	NA	9.6472e-05	2.2434e-11	0.00339224	5.83863e-13	1.3317e-06	2.69252e-26	NA	NA	0.0155859	5.34283e-09	0.27886	2.93294e-10	0.00116365	4.6854e-23	NA	NA
MED24	2.276e-15	5.69975e-12	-7.9253	Brain_Cerebellum	8.21735e-15	6.3281e-12	-7.76418	Brain_Caudate_basal_ganglia	1.16836e-29	2.92591e-26	11.3102	NA	NA	NA	1	1	1	0	3	-3.8993	6.68924	-2.92976	7.2042	4.5463	-10.5991	NA	NA	9.6472e-05	2.2434e-11	0.00339224	5.83863e-13	5.45962e-06	3.00714e-26	NA	NA	0.0155859	5.34283e-09	0.27886	2.93294e-10	0.00338488	5.39696e-23	NA	NA
MED24	2.276e-15	5.69975e-12	-7.9253	Brain_Cerebellum	8.21735e-15	6.3281e-12	-7.76418	Brain_Cerebellar_Hemisphere	2.79717e-31	5.57375e-28	-11.6331	NA	NA	NA	1	1	1	0	3	-3.8993	6.68924	-2.92976	7.2042	-4.83496	10.6095	NA	NA	9.6472e-05	2.2434e-11	0.00339224	5.83863e-13	1.3317e-06	2.69252e-26	NA	NA	0.0155859	5.34283e-09	0.27886	2.93294e-10	0.00104825	3.81983e-23	NA	NA
MED24	2.276e-15	5.69975e-12	-7.9253	Brain_Cerebellum	8.21735e-15	6.3281e-12	-7.76418	Brain_Cerebellum	2.79717e-31	5.26591e-28	-11.6331	NA	NA	NA	1	1	1	0	3	-3.8993	6.68924	-2.92976	7.2042	-4.83496	10.6095	NA	NA	9.6472e-05	2.2434e-11	0.00339224	5.83863e-13	1.3317e-06	2.69252e-26	NA	NA	0.0155859	5.34283e-09	0.27886	2.93294e-10	0.00119779	3.93744e-23	NA	NA
MED24	2.276e-15	5.69975e-12	-7.9253	Brain_Cerebellum	8.21735e-15	6.3281e-12	-7.76418	Brain_Cortex	6.95129e-30	1.68308e-26	-11.3557	NA	NA	NA	1	1	1	0	3	-3.8993	6.68924	-2.92976	7.2042	-4.41533	10.4746	NA	NA	9.6472e-05	2.2434e-11	0.00339224	5.83863e-13	1.00858e-05	1.13028e-25	NA	NA	0.0155859	5.34283e-09	0.27886	2.93294e-10	0.00482813	1.55962e-22	NA	NA
MED24	2.276e-15	5.69975e-12	-7.9253	Brain_Cerebellum	8.21735e-15	6.3281e-12	-7.76418	Brain_Frontal_Cortex_BA9	9.45673e-30	1.84701e-26	11.3287	NA	NA	NA	1	1	1	0	3	-3.8993	6.68924	-2.92976	7.2042	4.42444	-10.4412	NA	NA	9.6472e-05	2.2434e-11	0.00339224	5.83863e-13	9.66934e-06	1.60787e-25	NA	NA	0.0155859	5.34283e-09	0.27886	2.93294e-10	0.00552976	2.50828e-22	NA	NA
MED24	2.276e-15	5.69975e-12	-7.9253	Brain_Cerebellum	8.21735e-15	6.3281e-12	-7.76418	Brain_Hippocampus	4.16065e-29	1.53185e-25	-11.1982	NA	NA	NA	1	1	1	0	3	-3.8993	6.68924	-2.92976	7.2042	-4.45021	10.2873	NA	NA	9.6472e-05	2.2434e-11	0.00339224	5.83863e-13	8.57867e-06	8.03585e-25	NA	NA	0.0155859	5.34283e-09	0.27886	2.93294e-10	0.00437594	1.42348e-21	NA	NA
MED24	2.276e-15	5.69975e-12	-7.9253	Brain_Cerebellum	8.21735e-15	6.3281e-12	-7.76418	Brain_Hypothalamus	4.16065e-29	2.28281e-25	-11.1982	NA	NA	NA	1	1	1	0	3	-3.8993	6.68924	-2.92976	7.2042	-4.45021	10.2873	NA	NA	9.6472e-05	2.2434e-11	0.00339224	5.83863e-13	8.57867e-06	8.03585e-25	NA	NA	0.0155859	5.34283e-09	0.27886	2.93294e-10	0.00424573	1.2258e-21	NA	NA
MED24	2.276e-15	5.69975e-12	-7.9253	Brain_Cerebellum	8.21735e-15	6.3281e-12	-7.76418	Brain_Nucleus_accumbens_basal_ganglia	2.79717e-31	8.35469e-28	-11.6331	NA	NA	NA	1	1	1	0	3	-3.8993	6.68924	-2.92976	7.2042	-4.83496	10.6095	NA	NA	9.6472e-05	2.2434e-11	0.00339224	5.83863e-13	1.3317e-06	2.69252e-26	NA	NA	0.0155859	5.34283e-09	0.27886	2.93294e-10	0.00143208	3.45221e-23	NA	NA
MED24	2.276e-15	5.69975e-12	-7.9253	Brain_Cerebellum	8.21735e-15	6.3281e-12	-7.76418	Brain_Putamen_basal_ganglia	9.20114e-30	4.53207e-26	11.3311	NA	NA	NA	1	1	1	0	3	-3.8993	6.68924	-2.92976	7.2042	4.41936	-10.446	NA	NA	9.6472e-05	2.2434e-11	0.00339224	5.83863e-13	9.89924e-06	1.52792e-25	NA	NA	0.0155859	5.34283e-09	0.27886	2.93294e-10	0.00414335	4.24762e-22	NA	NA
MED24	2.276e-15	5.69975e-12	-7.9253	Brain_Cerebellum	8.21735e-15	6.3281e-12	-7.76418	Brain_Spinal_cord_cervical_c-1	4.16065e-29	1.30237e-25	-11.1982	NA	NA	NA	1	1	1	0	3	-3.8993	6.68924	-2.92976	7.2042	-4.45021	10.2873	NA	NA	9.6472e-05	2.2434e-11	0.00339224	5.83863e-13	8.57867e-06	8.03585e-25	NA	NA	0.0155859	5.34283e-09	0.27886	2.93294e-10	0.00395372	1.32493e-21	NA	NA
MED24	2.276e-15	5.69975e-12	-7.9253	Brain_Cerebellum	8.21735e-15	6.3281e-12	-7.76418	Breast_Mammary_Tissue	2.79717e-31	5.82558e-28	-11.6331	NA	NA	NA	1	1	1	0	3	-3.8993	6.68924	-2.92976	7.2042	-4.83496	10.6095	NA	NA	9.6472e-05	2.2434e-11	0.00339224	5.83863e-13	1.3317e-06	2.69252e-26	NA	NA	0.0155859	5.34283e-09	0.27886	2.93294e-10	0.000775553	3.3895e-23	NA	NA
MED24	2.276e-15	5.69975e-12	-7.9253	Brain_Cerebellum	8.21735e-15	6.3281e-12	-7.76418	Cells_Cultured_fibroblasts	4.35487e-31	7.50816e-28	11.5953	NA	NA	NA	1	1	1	0	3	-3.8993	6.68924	-2.92976	7.2042	4.52134	-10.69	NA	NA	9.6472e-05	2.2434e-11	0.00339224	5.83863e-13	6.145e-06	1.13379e-26	NA	NA	0.0155859	5.34283e-09	0.27886	2.93294e-10	0.00313861	1.66446e-23	NA	NA
MED24	2.276e-15	5.69975e-12	-7.9253	Brain_Cerebellum	8.21735e-15	6.3281e-12	-7.76418	Cells_EBV-transformed_lymphocytes	4.16065e-29	6.54502e-26	11.1982	NA	NA	NA	1	1	1	0	3	-3.8993	6.68924	-2.92976	7.2042	4.45021	-10.2873	NA	NA	9.6472e-05	2.2434e-11	0.00339224	5.83863e-13	8.57867e-06	8.03585e-25	NA	NA	0.0155859	5.34283e-09	0.27886	2.93294e-10	0.00344639	8.99367e-22	NA	NA
MED24	2.276e-15	5.69975e-12	-7.9253	Brain_Cerebellum	8.21735e-15	6.3281e-12	-7.76418	Colon_Sigmoid	1.57253e-29	3.02554e-26	-11.2841	NA	NA	NA	1	1	1	0	3	-3.8993	6.68924	-2.92976	7.2042	-4.45233	10.3629	NA	NA	9.6472e-05	2.2434e-11	0.00339224	5.83863e-13	8.49427e-06	3.65732e-25	NA	NA	0.0155859	5.34283e-09	0.27886	2.93294e-10	0.00442271	4.78597e-22	NA	NA
MED24	2.276e-15	5.69975e-12	-7.9253	Brain_Cerebellum	8.21735e-15	6.3281e-12	-7.76418	Colon_Transverse	4.16065e-29	6.80683e-26	-11.1982	NA	NA	NA	1	1	1	0	3	-3.8993	6.68924	-2.92976	7.2042	-4.45021	10.2873	NA	NA	9.6472e-05	2.2434e-11	0.00339224	5.83863e-13	8.57867e-06	8.03585e-25	NA	NA	0.0155859	5.34283e-09	0.27886	2.93294e-10	0.00445859	9.66445e-22	NA	NA
MED24	2.276e-15	5.69975e-12	-7.9253	Brain_Cerebellum	8.21735e-15	6.3281e-12	-7.76418	Esophagus_Gastroesophageal_Junction	4.99898e-32	1.27007e-28	-11.7792	NA	NA	NA	1	1	1	0	3	-3.8993	6.68924	-2.92976	7.2042	-4.60324	10.8551	NA	NA	9.6472e-05	2.2434e-11	0.00339224	5.83863e-13	4.15975e-06	1.88666e-27	NA	NA	0.0155859	5.34283e-09	0.27886	2.93294e-10	0.00255526	2.65125e-24	NA	NA
MED24	2.276e-15	5.69975e-12	-7.9253	Brain_Cerebellum	8.21735e-15	6.3281e-12	-7.76418	Esophagus_Mucosa	2.56952e-32	7.58081e-29	-11.8351	NA	NA	NA	1	1	1	0	3	-3.8993	6.68924	-2.92976	7.2042	-4.62951	10.9047	NA	NA	9.6472e-05	2.2434e-11	0.00339224	5.83863e-13	3.66531e-06	1.09426e-27	NA	NA	0.0155859	5.34283e-09	0.27886	2.93294e-10	0.00216781	1.68591e-24	NA	NA
MED24	2.276e-15	5.69975e-12	-7.9253	Brain_Cerebellum	8.21735e-15	6.3281e-12	-7.76418	Esophagus_Muscularis	9.30269e-32	1.6196e-28	-11.7267	NA	NA	NA	1	1	1	0	3	-3.8993	6.68924	-2.92976	7.2042	-4.58046	10.8077	NA	NA	9.6472e-05	2.2434e-11	0.00339224	5.83863e-13	4.63963e-06	3.16472e-27	NA	NA	0.0155859	5.34283e-09	0.27886	2.93294e-10	0.00282203	4.39305e-24	NA	NA
MED24	2.276e-15	5.69975e-12	-7.9253	Brain_Cerebellum	8.21735e-15	6.3281e-12	-7.76418	Heart_Atrial_Appendage	1.04124e-29	2.33342e-26	11.3203	NA	NA	NA	1	1	1	0	3	-3.8993	6.68924	-2.92976	7.2042	4.07275	-10.5837	NA	NA	9.6472e-05	2.2434e-11	0.00339224	5.83863e-13	4.64605e-05	3.54695e-26	NA	NA	0.0155859	5.34283e-09	0.27886	2.93294e-10	0.0156448	4.83972e-23	NA	NA
MED24	2.276e-15	5.69975e-12	-7.9253	Brain_Cerebellum	8.21735e-15	6.3281e-12	-7.76418	Heart_Left_Ventricle	5.01554e-35	1.3496e-31	-12.3476	NA	NA	NA	1	1	1	0	3	-3.8993	6.68924	-2.92976	7.2042	-4.87908	11.3651	NA	NA	9.6472e-05	2.2434e-11	0.00339224	5.83863e-13	1.06583e-06	6.24146e-30	NA	NA	0.0155859	5.34283e-09	0.27886	2.93294e-10	0.000797585	7.56005e-27	NA	NA
MED24	2.276e-15	5.69975e-12	-7.9253	Brain_Cerebellum	8.21735e-15	6.3281e-12	-7.76418	Kidney_Cortex	2.68286e-31	5.7306e-28	11.6367	NA	NA	NA	1	1	1	0	3	-3.8993	6.68924	-2.92976	7.2042	4.54533	-10.7247	NA	NA	9.6472e-05	2.2434e-11	0.00339224	5.83863e-13	5.48485e-06	7.79153e-27	NA	NA	0.0155859	5.34283e-09	0.27886	2.93294e-10	0.00250443	1.80413e-23	NA	NA
MED24	2.276e-15	5.69975e-12	-7.9253	Brain_Cerebellum	8.21735e-15	6.3281e-12	-7.76418	Liver	4.16065e-29	1.01277e-25	-11.1982	NA	NA	NA	1	1	1	0	3	-3.8993	6.68924	-2.92976	7.2042	-4.45021	10.2873	NA	NA	9.6472e-05	2.2434e-11	0.00339224	5.83863e-13	8.57867e-06	8.03585e-25	NA	NA	0.0155859	5.34283e-09	0.27886	2.93294e-10	0.00416764	9.23989e-22	NA	NA
MED24	2.276e-15	5.69975e-12	-7.9253	Brain_Cerebellum	8.21735e-15	6.3281e-12	-7.76418	Lung	2.79717e-31	4.66307e-28	-11.6331	NA	NA	NA	1	1	1	0	3	-3.8993	6.68924	-2.92976	7.2042	-4.83496	10.6095	NA	NA	9.6472e-05	2.2434e-11	0.00339224	5.83863e-13	1.3317e-06	2.69252e-26	NA	NA	0.0155859	5.34283e-09	0.27886	2.93294e-10	0.000615488	3.65168e-23	NA	NA
MED24	2.276e-15	5.69975e-12	-7.9253	Brain_Cerebellum	8.21735e-15	6.3281e-12	-7.76418	Minor_Salivary_Gland	2.79717e-31	9.55281e-28	-11.6331	NA	NA	NA	1	1	1	0	3	-3.8993	6.68924	-2.92976	7.2042	-4.83496	10.6095	NA	NA	9.6472e-05	2.2434e-11	0.00339224	5.83863e-13	1.3317e-06	2.69252e-26	NA	NA	0.0155859	5.34283e-09	0.27886	2.93294e-10	0.0009598	5.64236e-23	NA	NA
MED24	2.276e-15	5.69975e-12	-7.9253	Brain_Cerebellum	8.21735e-15	6.3281e-12	-7.76418	Muscle_Skeletal	1.08786e-31	2.4523e-28	11.7134	NA	NA	NA	1	1	1	0	3	-3.8993	6.68924	-2.92976	7.2042	4.58452	-10.7915	NA	NA	9.6472e-05	2.2434e-11	0.00339224	5.83863e-13	4.55027e-06	3.77776e-27	NA	NA	0.0155859	5.34283e-09	0.27886	2.93294e-10	0.00305845	5.98633e-24	NA	NA
MED24	2.276e-15	5.69975e-12	-7.9253	Brain_Cerebellum	8.21735e-15	6.3281e-12	-7.76418	Nerve_Tibial	1.16759e-31	2.52589e-28	-11.7074	NA	NA	NA	1	1	1	0	3	-3.8993	6.68924	-2.92976	7.2042	-4.57871	10.7874	NA	NA	9.6472e-05	2.2434e-11	0.00339224	5.83863e-13	4.67854e-06	3.94627e-27	NA	NA	0.0155859	5.34283e-09	0.27886	2.93294e-10	0.00259871	5.97251e-24	NA	NA
MED24	2.276e-15	5.69975e-12	-7.9253	Brain_Cerebellum	8.21735e-15	6.3281e-12	-7.76418	Ovary	5.88409e-32	2.19271e-28	-11.7654	NA	NA	NA	1	1	1	0	3	-3.8993	6.68924	-2.92976	7.2042	-4.60236	10.8404	NA	NA	9.6472e-05	2.2434e-11	0.00339224	5.83863e-13	4.17723e-06	2.21428e-27	NA	NA	0.0155859	5.34283e-09	0.27886	2.93294e-10	0.00248073	3.70635e-24	NA	NA
MED24	2.276e-15	5.69975e-12	-7.9253	Brain_Cerebellum	8.21735e-15	6.3281e-12	-7.76418	Pancreas	4.16065e-29	1.00765e-25	-11.1982	NA	NA	NA	1	1	1	0	3	-3.8993	6.68924	-2.92976	7.2042	-4.45021	10.2873	NA	NA	9.6472e-05	2.2434e-11	0.00339224	5.83863e-13	8.57867e-06	8.03585e-25	NA	NA	0.0155859	5.34283e-09	0.27886	2.93294e-10	0.00519524	8.39258e-22	NA	NA
MED24	2.276e-15	5.69975e-12	-7.9253	Brain_Cerebellum	8.21735e-15	6.3281e-12	-7.76418	Pituitary	6.5536e-31	1.54101e-27	11.5602	NA	NA	NA	1	1	1	0	3	-3.8993	6.68924	-2.92976	7.2042	4.51031	-10.6565	NA	NA	9.6472e-05	2.2434e-11	0.00339224	5.83863e-13	6.4732e-06	1.62548e-26	NA	NA	0.0155859	5.34283e-09	0.27886	2.93294e-10	0.00376015	2.47331e-23	NA	NA
MED24	2.276e-15	5.69975e-12	-7.9253	Brain_Cerebellum	8.21735e-15	6.3281e-12	-7.76418	Prostate	2.09592e-29	4.00321e-26	11.2588	NA	NA	NA	1	1	1	0	3	-3.8993	6.68924	-2.92976	7.2042	4.03916	-10.5311	NA	NA	9.6472e-05	2.2434e-11	0.00339224	5.83863e-13	5.36424e-05	6.20922e-26	NA	NA	0.0155859	5.34283e-09	0.27886	2.93294e-10	0.0173549	8.83221e-23	NA	NA
MED24	2.276e-15	5.69975e-12	-7.9253	Brain_Cerebellum	8.21735e-15	6.3281e-12	-7.76418	Skin_Not_Sun_Exposed_Suprapubic	1.16836e-29	2.76562e-26	11.3102	NA	NA	NA	1	1	1	0	3	-3.8993	6.68924	-2.92976	7.2042	4.51388	-10.3239	NA	NA	9.6472e-05	2.2434e-11	0.00339224	5.83863e-13	6.36525e-06	5.49388e-25	NA	NA	0.0155859	5.34283e-09	0.27886	2.93294e-10	0.00280995	5.74008e-22	NA	NA
MED24	2.276e-15	5.69975e-12	-7.9253	Brain_Cerebellum	8.21735e-15	6.3281e-12	-7.76418	Skin_Sun_Exposed_Lower_leg	2.79717e-31	6.07978e-28	-11.6331	NA	NA	NA	1	1	1	0	3	-3.8993	6.68924	-2.92976	7.2042	-4.83496	10.6095	NA	NA	9.6472e-05	2.2434e-11	0.00339224	5.83863e-13	1.3317e-06	2.69252e-26	NA	NA	0.0155859	5.34283e-09	0.27886	2.93294e-10	0.000871164	3.36465e-23	NA	NA
MED24	2.276e-15	5.69975e-12	-7.9253	Brain_Cerebellum	8.21735e-15	6.3281e-12	-7.76418	Small_Intestine_Terminal_Ileum	2.39049e-33	5.11183e-30	-12.0328	NA	NA	NA	1	1	1	0	3	-3.8993	6.68924	-2.92976	7.2042	-4.70438	11.0879	NA	NA	9.6472e-05	2.2434e-11	0.00339224	5.83863e-13	2.54644e-06	1.43651e-28	NA	NA	0.0155859	5.34283e-09	0.27886	2.93294e-10	0.00167442	2.58538e-25	NA	NA
MED24	2.276e-15	5.69975e-12	-7.9253	Brain_Cerebellum	8.21735e-15	6.3281e-12	-7.76418	Spleen	4.16065e-29	7.03854e-26	-11.1982	NA	NA	NA	1	1	1	0	3	-3.8993	6.68924	-2.92976	7.2042	-4.45021	10.2873	NA	NA	9.6472e-05	2.2434e-11	0.00339224	5.83863e-13	8.57867e-06	8.03585e-25	NA	NA	0.0155859	5.34283e-09	0.27886	2.93294e-10	0.00351168	7.84952e-22	NA	NA
MED24	2.276e-15	5.69975e-12	-7.9253	Brain_Cerebellum	8.21735e-15	6.3281e-12	-7.76418	Stomach	2.79717e-31	6.1687e-28	-11.6331	NA	NA	NA	1	1	1	0	3	-3.8993	6.68924	-2.92976	7.2042	-4.83496	10.6095	NA	NA	9.6472e-05	2.2434e-11	0.00339224	5.83863e-13	1.3317e-06	2.69252e-26	NA	NA	0.0155859	5.34283e-09	0.27886	2.93294e-10	0.000886852	4.77939e-23	NA	NA
MED24	2.276e-15	5.69975e-12	-7.9253	Brain_Cerebellum	8.21735e-15	6.3281e-12	-7.76418	Testis	2.79717e-31	9.77688e-28	-11.6331	NA	NA	NA	1	1	1	0	3	-3.8993	6.68924	-2.92976	7.2042	-4.83496	10.6095	NA	NA	9.6472e-05	2.2434e-11	0.00339224	5.83863e-13	1.3317e-06	2.69252e-26	NA	NA	0.0155859	5.34283e-09	0.27886	2.93294e-10	0.00136422	3.67253e-23	NA	NA
MED24	2.276e-15	5.69975e-12	-7.9253	Brain_Cerebellum	8.21735e-15	6.3281e-12	-7.76418	Thyroid	2.79717e-31	5.51904e-28	-11.6331	NA	NA	NA	1	1	1	0	3	-3.8993	6.68924	-2.92976	7.2042	-4.83496	10.6095	NA	NA	9.6472e-05	2.2434e-11	0.00339224	5.83863e-13	1.3317e-06	2.69252e-26	NA	NA	0.0155859	5.34283e-09	0.27886	2.93294e-10	0.000834587	3.60229e-23	NA	NA
MED24	2.276e-15	5.69975e-12	-7.9253	Brain_Cerebellum	8.21735e-15	6.3281e-12	-7.76418	Uterus	1.13337e-33	4.03593e-30	-12.0942	NA	NA	NA	1	1	1	0	3	-3.8993	6.68924	-2.92976	7.2042	-4.73046	11.1436	NA	NA	9.6472e-05	2.2434e-11	0.00339224	5.83863e-13	2.24011e-06	7.69427e-29	NA	NA	0.0155859	5.34283e-09	0.27886	2.93294e-10	0.00137296	1.46311e-25	NA	NA
MED24	2.276e-15	5.69975e-12	-7.9253	Brain_Cerebellum	8.21735e-15	6.3281e-12	-7.76418	Vagina	1.67657e-32	4.77415e-29	-11.8709	NA	NA	NA	1	1	1	0	3	-3.8993	6.68924	-2.92976	7.2042	-4.64435	10.9373	NA	NA	9.6472e-05	2.2434e-11	0.00339224	5.83863e-13	3.41145e-06	7.64338e-28	NA	NA	0.0155859	5.34283e-09	0.27886	2.93294e-10	0.0022092	1.45285e-24	NA	NA
MED24	2.276e-15	5.69975e-12	-7.9253	Brain_Cerebellum	8.21735e-15	6.3281e-12	-7.76418	Whole_Blood	2.03839e-31	2.49981e-28	-11.6601	NA	NA	NA	1	1	1	0	3	-3.8993	6.68924	-2.92976	7.2042	-4.54883	10.7488	NA	NA	9.6472e-05	2.2434e-11	0.00339224	5.83863e-13	5.39443e-06	6.0053e-27	NA	NA	0.0155859	5.34283e-09	0.27886	2.93294e-10	0.00317895	6.08653e-24	NA	NA
MED24	2.276e-15	5.69975e-12	-7.9253	Brain_Cerebellum	8.21735e-15	6.3281e-12	-7.76418	smultixcan	3.00018e-43	9.11844e-40	3.47027	NA	NA	NA	1	1	1	0	3	-3.8993	6.68924	-2.92976	7.2042	0.512393	-3.59376	NA	NA	9.6472e-05	2.2434e-11	0.00339224	5.83863e-13	0.000618205	6.99754e-41	NA	NA	0.0155859	5.34283e-09	0.27886	2.93294e-10	0.0856581	1.59237e-37	NA	NA
MED24	2.276e-15	5.69975e-12	-7.9253	Brain_Cortex	8.93734e-09	3.46769e-06	-5.74975	Adipose_Subcutaneous	1.05235e-31	2.34032e-28	-11.7162	NA	NA	NA	1	1	1	0	3	-3.8993	6.68924	-1.98686	5.40911	-4.58175	10.7957	NA	NA	9.6472e-05	2.2434e-11	0.0469375	6.33392e-08	4.61091e-06	3.60574e-27	NA	NA	0.0155859	5.34283e-09	0.63747	1.31939e-05	0.00217988	5.61315e-24	NA	NA
MED24	2.276e-15	5.69975e-12	-7.9253	Brain_Cortex	8.93734e-09	3.46769e-06	-5.74975	Adipose_Visceral_Omentum	5.61294e-30	1.01365e-26	11.3743	NA	NA	NA	1	1	1	0	3	-3.8993	6.68924	-1.98686	5.40911	4.099	-10.6313	NA	NA	9.6472e-05	2.2434e-11	0.0469375	6.33392e-08	4.1494e-05	2.13113e-26	NA	NA	0.0155859	5.34283e-09	0.63747	1.31939e-05	0.0124811	2.61024e-23	NA	NA
MED24	2.276e-15	5.69975e-12	-7.9253	Brain_Cortex	8.93734e-09	3.46769e-06	-5.74975	Adrenal_Gland	4.44698e-32	1.12281e-28	-11.789	NA	NA	NA	1	1	1	0	3	-3.8993	6.68924	-1.98686	5.40911	-4.61038	10.8627	NA	NA	9.6472e-05	2.2434e-11	0.0469375	6.33392e-08	4.01926e-06	1.73514e-27	NA	NA	0.0155859	5.34283e-09	0.63747	1.31939e-05	0.00291276	2.16568e-24	NA	NA
MED24	2.276e-15	5.69975e-12	-7.9253	Brain_Cortex	8.93734e-09	3.46769e-06	-5.74975	Artery_Aorta	2.79717e-31	7.89816e-28	-11.6331	NA	NA	NA	1	1	1	0	3	-3.8993	6.68924	-1.98686	5.40911	-4.83496	10.6095	NA	NA	9.6472e-05	2.2434e-11	0.0469375	6.33392e-08	1.3317e-06	2.69252e-26	NA	NA	0.0155859	5.34283e-09	0.63747	1.31939e-05	0.000876178	3.91382e-23	NA	NA
MED24	2.276e-15	5.69975e-12	-7.9253	Brain_Cortex	8.93734e-09	3.46769e-06	-5.74975	Artery_Coronary	2.79717e-31	8.94096e-28	-11.6331	NA	NA	NA	1	1	1	0	3	-3.8993	6.68924	-1.98686	5.40911	-4.83496	10.6095	NA	NA	9.6472e-05	2.2434e-11	0.0469375	6.33392e-08	1.3317e-06	2.69252e-26	NA	NA	0.0155859	5.34283e-09	0.63747	1.31939e-05	0.000947314	4.0707e-23	NA	NA
MED24	2.276e-15	5.69975e-12	-7.9253	Brain_Cortex	8.93734e-09	3.46769e-06	-5.74975	Artery_Tibial	2.5973e-31	5.44795e-28	11.6394	NA	NA	NA	1	1	1	0	3	-3.8993	6.68924	-1.98686	5.40911	4.55067	-10.7254	NA	NA	9.6472e-05	2.2434e-11	0.0469375	6.33392e-08	5.34756e-06	7.73376e-27	NA	NA	0.0155859	5.34283e-09	0.63747	1.31939e-05	0.0028553	1.09022e-23	NA	NA
MED24	2.276e-15	5.69975e-12	-7.9253	Brain_Cortex	8.93734e-09	3.46769e-06	-5.74975	Brain_Amygdala	4.16065e-29	2.72023e-25	11.1982	NA	NA	NA	1	1	1	0	3	-3.8993	6.68924	-1.98686	5.40911	4.45021	-10.2873	NA	NA	9.6472e-05	2.2434e-11	0.0469375	6.33392e-08	8.57867e-06	8.03585e-25	NA	NA	0.0155859	5.34283e-09	0.63747	1.31939e-05	0.00397318	1.16384e-21	NA	NA
MED24	2.276e-15	5.69975e-12	-7.9253	Brain_Cortex	8.93734e-09	3.46769e-06	-5.74975	Brain_Anterior_cingulate_cortex_BA24	2.79717e-31	1.10348e-27	-11.6331	NA	NA	NA	1	1	1	0	3	-3.8993	6.68924	-1.98686	5.40911	-4.83496	10.6095	NA	NA	9.6472e-05	2.2434e-11	0.0469375	6.33392e-08	1.3317e-06	2.69252e-26	NA	NA	0.0155859	5.34283e-09	0.63747	1.31939e-05	0.00116365	4.6854e-23	NA	NA
MED24	2.276e-15	5.69975e-12	-7.9253	Brain_Cortex	8.93734e-09	3.46769e-06	-5.74975	Brain_Caudate_basal_ganglia	1.16836e-29	2.92591e-26	11.3102	NA	NA	NA	1	1	1	0	3	-3.8993	6.68924	-1.98686	5.40911	4.5463	-10.5991	NA	NA	9.6472e-05	2.2434e-11	0.0469375	6.33392e-08	5.45962e-06	3.00714e-26	NA	NA	0.0155859	5.34283e-09	0.63747	1.31939e-05	0.00338488	5.39696e-23	NA	NA
MED24	2.276e-15	5.69975e-12	-7.9253	Brain_Cortex	8.93734e-09	3.46769e-06	-5.74975	Brain_Cerebellar_Hemisphere	2.79717e-31	5.57375e-28	-11.6331	NA	NA	NA	1	1	1	0	3	-3.8993	6.68924	-1.98686	5.40911	-4.83496	10.6095	NA	NA	9.6472e-05	2.2434e-11	0.0469375	6.33392e-08	1.3317e-06	2.69252e-26	NA	NA	0.0155859	5.34283e-09	0.63747	1.31939e-05	0.00104825	3.81983e-23	NA	NA
MED24	2.276e-15	5.69975e-12	-7.9253	Brain_Cortex	8.93734e-09	3.46769e-06	-5.74975	Brain_Cerebellum	2.79717e-31	5.26591e-28	-11.6331	NA	NA	NA	1	1	1	0	3	-3.8993	6.68924	-1.98686	5.40911	-4.83496	10.6095	NA	NA	9.6472e-05	2.2434e-11	0.0469375	6.33392e-08	1.3317e-06	2.69252e-26	NA	NA	0.0155859	5.34283e-09	0.63747	1.31939e-05	0.00119779	3.93744e-23	NA	NA
MED24	2.276e-15	5.69975e-12	-7.9253	Brain_Cortex	8.93734e-09	3.46769e-06	-5.74975	Brain_Cortex	6.95129e-30	1.68308e-26	-11.3557	NA	NA	NA	1	1	1	0	3	-3.8993	6.68924	-1.98686	5.40911	-4.41533	10.4746	NA	NA	9.6472e-05	2.2434e-11	0.0469375	6.33392e-08	1.00858e-05	1.13028e-25	NA	NA	0.0155859	5.34283e-09	0.63747	1.31939e-05	0.00482813	1.55962e-22	NA	NA
MED24	2.276e-15	5.69975e-12	-7.9253	Brain_Cortex	8.93734e-09	3.46769e-06	-5.74975	Brain_Frontal_Cortex_BA9	9.45673e-30	1.84701e-26	11.3287	NA	NA	NA	1	1	1	0	3	-3.8993	6.68924	-1.98686	5.40911	4.42444	-10.4412	NA	NA	9.6472e-05	2.2434e-11	0.0469375	6.33392e-08	9.66934e-06	1.60787e-25	NA	NA	0.0155859	5.34283e-09	0.63747	1.31939e-05	0.00552976	2.50828e-22	NA	NA
MED24	2.276e-15	5.69975e-12	-7.9253	Brain_Cortex	8.93734e-09	3.46769e-06	-5.74975	Brain_Hippocampus	4.16065e-29	1.53185e-25	-11.1982	NA	NA	NA	1	1	1	0	3	-3.8993	6.68924	-1.98686	5.40911	-4.45021	10.2873	NA	NA	9.6472e-05	2.2434e-11	0.0469375	6.33392e-08	8.57867e-06	8.03585e-25	NA	NA	0.0155859	5.34283e-09	0.63747	1.31939e-05	0.00437594	1.42348e-21	NA	NA
MED24	2.276e-15	5.69975e-12	-7.9253	Brain_Cortex	8.93734e-09	3.46769e-06	-5.74975	Brain_Hypothalamus	4.16065e-29	2.28281e-25	-11.1982	NA	NA	NA	1	1	1	0	3	-3.8993	6.68924	-1.98686	5.40911	-4.45021	10.2873	NA	NA	9.6472e-05	2.2434e-11	0.0469375	6.33392e-08	8.57867e-06	8.03585e-25	NA	NA	0.0155859	5.34283e-09	0.63747	1.31939e-05	0.00424573	1.2258e-21	NA	NA
MED24	2.276e-15	5.69975e-12	-7.9253	Brain_Cortex	8.93734e-09	3.46769e-06	-5.74975	Brain_Nucleus_accumbens_basal_ganglia	2.79717e-31	8.35469e-28	-11.6331	NA	NA	NA	1	1	1	0	3	-3.8993	6.68924	-1.98686	5.40911	-4.83496	10.6095	NA	NA	9.6472e-05	2.2434e-11	0.0469375	6.33392e-08	1.3317e-06	2.69252e-26	NA	NA	0.0155859	5.34283e-09	0.63747	1.31939e-05	0.00143208	3.45221e-23	NA	NA
MED24	2.276e-15	5.69975e-12	-7.9253	Brain_Cortex	8.93734e-09	3.46769e-06	-5.74975	Brain_Putamen_basal_ganglia	9.20114e-30	4.53207e-26	11.3311	NA	NA	NA	1	1	1	0	3	-3.8993	6.68924	-1.98686	5.40911	4.41936	-10.446	NA	NA	9.6472e-05	2.2434e-11	0.0469375	6.33392e-08	9.89924e-06	1.52792e-25	NA	NA	0.0155859	5.34283e-09	0.63747	1.31939e-05	0.00414335	4.24762e-22	NA	NA
MED24	2.276e-15	5.69975e-12	-7.9253	Brain_Cortex	8.93734e-09	3.46769e-06	-5.74975	Brain_Spinal_cord_cervical_c-1	4.16065e-29	1.30237e-25	-11.1982	NA	NA	NA	1	1	1	0	3	-3.8993	6.68924	-1.98686	5.40911	-4.45021	10.2873	NA	NA	9.6472e-05	2.2434e-11	0.0469375	6.33392e-08	8.57867e-06	8.03585e-25	NA	NA	0.0155859	5.34283e-09	0.63747	1.31939e-05	0.00395372	1.32493e-21	NA	NA
MED24	2.276e-15	5.69975e-12	-7.9253	Brain_Cortex	8.93734e-09	3.46769e-06	-5.74975	Breast_Mammary_Tissue	2.79717e-31	5.82558e-28	-11.6331	NA	NA	NA	1	1	1	0	3	-3.8993	6.68924	-1.98686	5.40911	-4.83496	10.6095	NA	NA	9.6472e-05	2.2434e-11	0.0469375	6.33392e-08	1.3317e-06	2.69252e-26	NA	NA	0.0155859	5.34283e-09	0.63747	1.31939e-05	0.000775553	3.3895e-23	NA	NA
MED24	2.276e-15	5.69975e-12	-7.9253	Brain_Cortex	8.93734e-09	3.46769e-06	-5.74975	Cells_Cultured_fibroblasts	4.35487e-31	7.50816e-28	11.5953	NA	NA	NA	1	1	1	0	3	-3.8993	6.68924	-1.98686	5.40911	4.52134	-10.69	NA	NA	9.6472e-05	2.2434e-11	0.0469375	6.33392e-08	6.145e-06	1.13379e-26	NA	NA	0.0155859	5.34283e-09	0.63747	1.31939e-05	0.00313861	1.66446e-23	NA	NA
MED24	2.276e-15	5.69975e-12	-7.9253	Brain_Cortex	8.93734e-09	3.46769e-06	-5.74975	Cells_EBV-transformed_lymphocytes	4.16065e-29	6.54502e-26	11.1982	NA	NA	NA	1	1	1	0	3	-3.8993	6.68924	-1.98686	5.40911	4.45021	-10.2873	NA	NA	9.6472e-05	2.2434e-11	0.0469375	6.33392e-08	8.57867e-06	8.03585e-25	NA	NA	0.0155859	5.34283e-09	0.63747	1.31939e-05	0.00344639	8.99367e-22	NA	NA
MED24	2.276e-15	5.69975e-12	-7.9253	Brain_Cortex	8.93734e-09	3.46769e-06	-5.74975	Colon_Sigmoid	1.57253e-29	3.02554e-26	-11.2841	NA	NA	NA	1	1	1	0	3	-3.8993	6.68924	-1.98686	5.40911	-4.45233	10.3629	NA	NA	9.6472e-05	2.2434e-11	0.0469375	6.33392e-08	8.49427e-06	3.65732e-25	NA	NA	0.0155859	5.34283e-09	0.63747	1.31939e-05	0.00442271	4.78597e-22	NA	NA
MED24	2.276e-15	5.69975e-12	-7.9253	Brain_Cortex	8.93734e-09	3.46769e-06	-5.74975	Colon_Transverse	4.16065e-29	6.80683e-26	-11.1982	NA	NA	NA	1	1	1	0	3	-3.8993	6.68924	-1.98686	5.40911	-4.45021	10.2873	NA	NA	9.6472e-05	2.2434e-11	0.0469375	6.33392e-08	8.57867e-06	8.03585e-25	NA	NA	0.0155859	5.34283e-09	0.63747	1.31939e-05	0.00445859	9.66445e-22	NA	NA
MED24	2.276e-15	5.69975e-12	-7.9253	Brain_Cortex	8.93734e-09	3.46769e-06	-5.74975	Esophagus_Gastroesophageal_Junction	4.99898e-32	1.27007e-28	-11.7792	NA	NA	NA	1	1	1	0	3	-3.8993	6.68924	-1.98686	5.40911	-4.60324	10.8551	NA	NA	9.6472e-05	2.2434e-11	0.0469375	6.33392e-08	4.15975e-06	1.88666e-27	NA	NA	0.0155859	5.34283e-09	0.63747	1.31939e-05	0.00255526	2.65125e-24	NA	NA
MED24	2.276e-15	5.69975e-12	-7.9253	Brain_Cortex	8.93734e-09	3.46769e-06	-5.74975	Esophagus_Mucosa	2.56952e-32	7.58081e-29	-11.8351	NA	NA	NA	1	1	1	0	3	-3.8993	6.68924	-1.98686	5.40911	-4.62951	10.9047	NA	NA	9.6472e-05	2.2434e-11	0.0469375	6.33392e-08	3.66531e-06	1.09426e-27	NA	NA	0.0155859	5.34283e-09	0.63747	1.31939e-05	0.00216781	1.68591e-24	NA	NA
MED24	2.276e-15	5.69975e-12	-7.9253	Brain_Cortex	8.93734e-09	3.46769e-06	-5.74975	Esophagus_Muscularis	9.30269e-32	1.6196e-28	-11.7267	NA	NA	NA	1	1	1	0	3	-3.8993	6.68924	-1.98686	5.40911	-4.58046	10.8077	NA	NA	9.6472e-05	2.2434e-11	0.0469375	6.33392e-08	4.63963e-06	3.16472e-27	NA	NA	0.0155859	5.34283e-09	0.63747	1.31939e-05	0.00282203	4.39305e-24	NA	NA
MED24	2.276e-15	5.69975e-12	-7.9253	Brain_Cortex	8.93734e-09	3.46769e-06	-5.74975	Heart_Atrial_Appendage	1.04124e-29	2.33342e-26	11.3203	NA	NA	NA	1	1	1	0	3	-3.8993	6.68924	-1.98686	5.40911	4.07275	-10.5837	NA	NA	9.6472e-05	2.2434e-11	0.0469375	6.33392e-08	4.64605e-05	3.54695e-26	NA	NA	0.0155859	5.34283e-09	0.63747	1.31939e-05	0.0156448	4.83972e-23	NA	NA
MED24	2.276e-15	5.69975e-12	-7.9253	Brain_Cortex	8.93734e-09	3.46769e-06	-5.74975	Heart_Left_Ventricle	5.01554e-35	1.3496e-31	-12.3476	NA	NA	NA	1	1	1	0	3	-3.8993	6.68924	-1.98686	5.40911	-4.87908	11.3651	NA	NA	9.6472e-05	2.2434e-11	0.0469375	6.33392e-08	1.06583e-06	6.24146e-30	NA	NA	0.0155859	5.34283e-09	0.63747	1.31939e-05	0.000797585	7.56005e-27	NA	NA
MED24	2.276e-15	5.69975e-12	-7.9253	Brain_Cortex	8.93734e-09	3.46769e-06	-5.74975	Kidney_Cortex	2.68286e-31	5.7306e-28	11.6367	NA	NA	NA	1	1	1	0	3	-3.8993	6.68924	-1.98686	5.40911	4.54533	-10.7247	NA	NA	9.6472e-05	2.2434e-11	0.0469375	6.33392e-08	5.48485e-06	7.79153e-27	NA	NA	0.0155859	5.34283e-09	0.63747	1.31939e-05	0.00250443	1.80413e-23	NA	NA
MED24	2.276e-15	5.69975e-12	-7.9253	Brain_Cortex	8.93734e-09	3.46769e-06	-5.74975	Liver	4.16065e-29	1.01277e-25	-11.1982	NA	NA	NA	1	1	1	0	3	-3.8993	6.68924	-1.98686	5.40911	-4.45021	10.2873	NA	NA	9.6472e-05	2.2434e-11	0.0469375	6.33392e-08	8.57867e-06	8.03585e-25	NA	NA	0.0155859	5.34283e-09	0.63747	1.31939e-05	0.00416764	9.23989e-22	NA	NA
MED24	2.276e-15	5.69975e-12	-7.9253	Brain_Cortex	8.93734e-09	3.46769e-06	-5.74975	Lung	2.79717e-31	4.66307e-28	-11.6331	NA	NA	NA	1	1	1	0	3	-3.8993	6.68924	-1.98686	5.40911	-4.83496	10.6095	NA	NA	9.6472e-05	2.2434e-11	0.0469375	6.33392e-08	1.3317e-06	2.69252e-26	NA	NA	0.0155859	5.34283e-09	0.63747	1.31939e-05	0.000615488	3.65168e-23	NA	NA
MED24	2.276e-15	5.69975e-12	-7.9253	Brain_Cortex	8.93734e-09	3.46769e-06	-5.74975	Minor_Salivary_Gland	2.79717e-31	9.55281e-28	-11.6331	NA	NA	NA	1	1	1	0	3	-3.8993	6.68924	-1.98686	5.40911	-4.83496	10.6095	NA	NA	9.6472e-05	2.2434e-11	0.0469375	6.33392e-08	1.3317e-06	2.69252e-26	NA	NA	0.0155859	5.34283e-09	0.63747	1.31939e-05	0.0009598	5.64236e-23	NA	NA
MED24	2.276e-15	5.69975e-12	-7.9253	Brain_Cortex	8.93734e-09	3.46769e-06	-5.74975	Muscle_Skeletal	1.08786e-31	2.4523e-28	11.7134	NA	NA	NA	1	1	1	0	3	-3.8993	6.68924	-1.98686	5.40911	4.58452	-10.7915	NA	NA	9.6472e-05	2.2434e-11	0.0469375	6.33392e-08	4.55027e-06	3.77776e-27	NA	NA	0.0155859	5.34283e-09	0.63747	1.31939e-05	0.00305845	5.98633e-24	NA	NA
MED24	2.276e-15	5.69975e-12	-7.9253	Brain_Cortex	8.93734e-09	3.46769e-06	-5.74975	Nerve_Tibial	1.16759e-31	2.52589e-28	-11.7074	NA	NA	NA	1	1	1	0	3	-3.8993	6.68924	-1.98686	5.40911	-4.57871	10.7874	NA	NA	9.6472e-05	2.2434e-11	0.0469375	6.33392e-08	4.67854e-06	3.94627e-27	NA	NA	0.0155859	5.34283e-09	0.63747	1.31939e-05	0.00259871	5.97251e-24	NA	NA
MED24	2.276e-15	5.69975e-12	-7.9253	Brain_Cortex	8.93734e-09	3.46769e-06	-5.74975	Ovary	5.88409e-32	2.19271e-28	-11.7654	NA	NA	NA	1	1	1	0	3	-3.8993	6.68924	-1.98686	5.40911	-4.60236	10.8404	NA	NA	9.6472e-05	2.2434e-11	0.0469375	6.33392e-08	4.17723e-06	2.21428e-27	NA	NA	0.0155859	5.34283e-09	0.63747	1.31939e-05	0.00248073	3.70635e-24	NA	NA
MED24	2.276e-15	5.69975e-12	-7.9253	Brain_Cortex	8.93734e-09	3.46769e-06	-5.74975	Pancreas	4.16065e-29	1.00765e-25	-11.1982	NA	NA	NA	1	1	1	0	3	-3.8993	6.68924	-1.98686	5.40911	-4.45021	10.2873	NA	NA	9.6472e-05	2.2434e-11	0.0469375	6.33392e-08	8.57867e-06	8.03585e-25	NA	NA	0.0155859	5.34283e-09	0.63747	1.31939e-05	0.00519524	8.39258e-22	NA	NA
MED24	2.276e-15	5.69975e-12	-7.9253	Brain_Cortex	8.93734e-09	3.46769e-06	-5.74975	Pituitary	6.5536e-31	1.54101e-27	11.5602	NA	NA	NA	1	1	1	0	3	-3.8993	6.68924	-1.98686	5.40911	4.51031	-10.6565	NA	NA	9.6472e-05	2.2434e-11	0.0469375	6.33392e-08	6.4732e-06	1.62548e-26	NA	NA	0.0155859	5.34283e-09	0.63747	1.31939e-05	0.00376015	2.47331e-23	NA	NA
MED24	2.276e-15	5.69975e-12	-7.9253	Brain_Cortex	8.93734e-09	3.46769e-06	-5.74975	Prostate	2.09592e-29	4.00321e-26	11.2588	NA	NA	NA	1	1	1	0	3	-3.8993	6.68924	-1.98686	5.40911	4.03916	-10.5311	NA	NA	9.6472e-05	2.2434e-11	0.0469375	6.33392e-08	5.36424e-05	6.20922e-26	NA	NA	0.0155859	5.34283e-09	0.63747	1.31939e-05	0.0173549	8.83221e-23	NA	NA
MED24	2.276e-15	5.69975e-12	-7.9253	Brain_Cortex	8.93734e-09	3.46769e-06	-5.74975	Skin_Not_Sun_Exposed_Suprapubic	1.16836e-29	2.76562e-26	11.3102	NA	NA	NA	1	1	1	0	3	-3.8993	6.68924	-1.98686	5.40911	4.51388	-10.3239	NA	NA	9.6472e-05	2.2434e-11	0.0469375	6.33392e-08	6.36525e-06	5.49388e-25	NA	NA	0.0155859	5.34283e-09	0.63747	1.31939e-05	0.00280995	5.74008e-22	NA	NA
MED24	2.276e-15	5.69975e-12	-7.9253	Brain_Cortex	8.93734e-09	3.46769e-06	-5.74975	Skin_Sun_Exposed_Lower_leg	2.79717e-31	6.07978e-28	-11.6331	NA	NA	NA	1	1	1	0	3	-3.8993	6.68924	-1.98686	5.40911	-4.83496	10.6095	NA	NA	9.6472e-05	2.2434e-11	0.0469375	6.33392e-08	1.3317e-06	2.69252e-26	NA	NA	0.0155859	5.34283e-09	0.63747	1.31939e-05	0.000871164	3.36465e-23	NA	NA
MED24	2.276e-15	5.69975e-12	-7.9253	Brain_Cortex	8.93734e-09	3.46769e-06	-5.74975	Small_Intestine_Terminal_Ileum	2.39049e-33	5.11183e-30	-12.0328	NA	NA	NA	1	1	1	0	3	-3.8993	6.68924	-1.98686	5.40911	-4.70438	11.0879	NA	NA	9.6472e-05	2.2434e-11	0.0469375	6.33392e-08	2.54644e-06	1.43651e-28	NA	NA	0.0155859	5.34283e-09	0.63747	1.31939e-05	0.00167442	2.58538e-25	NA	NA
MED24	2.276e-15	5.69975e-12	-7.9253	Brain_Cortex	8.93734e-09	3.46769e-06	-5.74975	Spleen	4.16065e-29	7.03854e-26	-11.1982	NA	NA	NA	1	1	1	0	3	-3.8993	6.68924	-1.98686	5.40911	-4.45021	10.2873	NA	NA	9.6472e-05	2.2434e-11	0.0469375	6.33392e-08	8.57867e-06	8.03585e-25	NA	NA	0.0155859	5.34283e-09	0.63747	1.31939e-05	0.00351168	7.84952e-22	NA	NA
MED24	2.276e-15	5.69975e-12	-7.9253	Brain_Cortex	8.93734e-09	3.46769e-06	-5.74975	Stomach	2.79717e-31	6.1687e-28	-11.6331	NA	NA	NA	1	1	1	0	3	-3.8993	6.68924	-1.98686	5.40911	-4.83496	10.6095	NA	NA	9.6472e-05	2.2434e-11	0.0469375	6.33392e-08	1.3317e-06	2.69252e-26	NA	NA	0.0155859	5.34283e-09	0.63747	1.31939e-05	0.000886852	4.77939e-23	NA	NA
MED24	2.276e-15	5.69975e-12	-7.9253	Brain_Cortex	8.93734e-09	3.46769e-06	-5.74975	Testis	2.79717e-31	9.77688e-28	-11.6331	NA	NA	NA	1	1	1	0	3	-3.8993	6.68924	-1.98686	5.40911	-4.83496	10.6095	NA	NA	9.6472e-05	2.2434e-11	0.0469375	6.33392e-08	1.3317e-06	2.69252e-26	NA	NA	0.0155859	5.34283e-09	0.63747	1.31939e-05	0.00136422	3.67253e-23	NA	NA
MED24	2.276e-15	5.69975e-12	-7.9253	Brain_Cortex	8.93734e-09	3.46769e-06	-5.74975	Thyroid	2.79717e-31	5.51904e-28	-11.6331	NA	NA	NA	1	1	1	0	3	-3.8993	6.68924	-1.98686	5.40911	-4.83496	10.6095	NA	NA	9.6472e-05	2.2434e-11	0.0469375	6.33392e-08	1.3317e-06	2.69252e-26	NA	NA	0.0155859	5.34283e-09	0.63747	1.31939e-05	0.000834587	3.60229e-23	NA	NA
MED24	2.276e-15	5.69975e-12	-7.9253	Brain_Cortex	8.93734e-09	3.46769e-06	-5.74975	Uterus	1.13337e-33	4.03593e-30	-12.0942	NA	NA	NA	1	1	1	0	3	-3.8993	6.68924	-1.98686	5.40911	-4.73046	11.1436	NA	NA	9.6472e-05	2.2434e-11	0.0469375	6.33392e-08	2.24011e-06	7.69427e-29	NA	NA	0.0155859	5.34283e-09	0.63747	1.31939e-05	0.00137296	1.46311e-25	NA	NA
MED24	2.276e-15	5.69975e-12	-7.9253	Brain_Cortex	8.93734e-09	3.46769e-06	-5.74975	Vagina	1.67657e-32	4.77415e-29	-11.8709	NA	NA	NA	1	1	1	0	3	-3.8993	6.68924	-1.98686	5.40911	-4.64435	10.9373	NA	NA	9.6472e-05	2.2434e-11	0.0469375	6.33392e-08	3.41145e-06	7.64338e-28	NA	NA	0.0155859	5.34283e-09	0.63747	1.31939e-05	0.0022092	1.45285e-24	NA	NA
MED24	2.276e-15	5.69975e-12	-7.9253	Brain_Cortex	8.93734e-09	3.46769e-06	-5.74975	Whole_Blood	2.03839e-31	2.49981e-28	-11.6601	NA	NA	NA	1	1	1	0	3	-3.8993	6.68924	-1.98686	5.40911	-4.54883	10.7488	NA	NA	9.6472e-05	2.2434e-11	0.0469375	6.33392e-08	5.39443e-06	6.0053e-27	NA	NA	0.0155859	5.34283e-09	0.63747	1.31939e-05	0.00317895	6.08653e-24	NA	NA
MED24	2.276e-15	5.69975e-12	-7.9253	Brain_Cortex	8.93734e-09	3.46769e-06	-5.74975	smultixcan	3.00018e-43	9.11844e-40	3.47027	NA	NA	NA	1	1	1	0	3	-3.8993	6.68924	-1.98686	5.40911	0.512393	-3.59376	NA	NA	9.6472e-05	2.2434e-11	0.0469375	6.33392e-08	0.000618205	6.99754e-41	NA	NA	0.0155859	5.34283e-09	0.63747	1.31939e-05	0.0856581	1.59237e-37	NA	NA
MED24	2.276e-15	5.69975e-12	-7.9253	Brain_Frontal_Cortex_BA9	1.879e-28	7.73303e-25	-11.0638	Adipose_Subcutaneous	1.05235e-31	2.34032e-28	-11.7162	NA	NA	NA	1	1	1	0	3	-3.8993	6.68924	-4.0389	10.3123	-4.58175	10.7957	NA	NA	9.6472e-05	2.2434e-11	5.37021e-05	6.20224e-25	4.61091e-06	3.60574e-27	NA	NA	0.0155859	5.34283e-09	0.0210183	8.27999e-22	0.00217988	5.61315e-24	NA	NA
MED24	2.276e-15	5.69975e-12	-7.9253	Brain_Frontal_Cortex_BA9	1.879e-28	7.73303e-25	-11.0638	Adipose_Visceral_Omentum	5.61294e-30	1.01365e-26	11.3743	NA	NA	NA	1	1	1	0	3	-3.8993	6.68924	-4.0389	10.3123	4.099	-10.6313	NA	NA	9.6472e-05	2.2434e-11	5.37021e-05	6.20224e-25	4.1494e-05	2.13113e-26	NA	NA	0.0155859	5.34283e-09	0.0210183	8.27999e-22	0.0124811	2.61024e-23	NA	NA
MED24	2.276e-15	5.69975e-12	-7.9253	Brain_Frontal_Cortex_BA9	1.879e-28	7.73303e-25	-11.0638	Adrenal_Gland	4.44698e-32	1.12281e-28	-11.789	NA	NA	NA	1	1	1	0	3	-3.8993	6.68924	-4.0389	10.3123	-4.61038	10.8627	NA	NA	9.6472e-05	2.2434e-11	5.37021e-05	6.20224e-25	4.01926e-06	1.73514e-27	NA	NA	0.0155859	5.34283e-09	0.0210183	8.27999e-22	0.00291276	2.16568e-24	NA	NA
MED24	2.276e-15	5.69975e-12	-7.9253	Brain_Frontal_Cortex_BA9	1.879e-28	7.73303e-25	-11.0638	Artery_Aorta	2.79717e-31	7.89816e-28	-11.6331	NA	NA	NA	1	1	1	0	3	-3.8993	6.68924	-4.0389	10.3123	-4.83496	10.6095	NA	NA	9.6472e-05	2.2434e-11	5.37021e-05	6.20224e-25	1.3317e-06	2.69252e-26	NA	NA	0.0155859	5.34283e-09	0.0210183	8.27999e-22	0.000876178	3.91382e-23	NA	NA
MED24	2.276e-15	5.69975e-12	-7.9253	Brain_Frontal_Cortex_BA9	1.879e-28	7.73303e-25	-11.0638	Artery_Coronary	2.79717e-31	8.94096e-28	-11.6331	NA	NA	NA	1	1	1	0	3	-3.8993	6.68924	-4.0389	10.3123	-4.83496	10.6095	NA	NA	9.6472e-05	2.2434e-11	5.37021e-05	6.20224e-25	1.3317e-06	2.69252e-26	NA	NA	0.0155859	5.34283e-09	0.0210183	8.27999e-22	0.000947314	4.0707e-23	NA	NA
MED24	2.276e-15	5.69975e-12	-7.9253	Brain_Frontal_Cortex_BA9	1.879e-28	7.73303e-25	-11.0638	Artery_Tibial	2.5973e-31	5.44795e-28	11.6394	NA	NA	NA	1	1	1	0	3	-3.8993	6.68924	-4.0389	10.3123	4.55067	-10.7254	NA	NA	9.6472e-05	2.2434e-11	5.37021e-05	6.20224e-25	5.34756e-06	7.73376e-27	NA	NA	0.0155859	5.34283e-09	0.0210183	8.27999e-22	0.0028553	1.09022e-23	NA	NA
MED24	2.276e-15	5.69975e-12	-7.9253	Brain_Frontal_Cortex_BA9	1.879e-28	7.73303e-25	-11.0638	Brain_Amygdala	4.16065e-29	2.72023e-25	11.1982	NA	NA	NA	1	1	1	0	3	-3.8993	6.68924	-4.0389	10.3123	4.45021	-10.2873	NA	NA	9.6472e-05	2.2434e-11	5.37021e-05	6.20224e-25	8.57867e-06	8.03585e-25	NA	NA	0.0155859	5.34283e-09	0.0210183	8.27999e-22	0.00397318	1.16384e-21	NA	NA
MED24	2.276e-15	5.69975e-12	-7.9253	Brain_Frontal_Cortex_BA9	1.879e-28	7.73303e-25	-11.0638	Brain_Anterior_cingulate_cortex_BA24	2.79717e-31	1.10348e-27	-11.6331	NA	NA	NA	1	1	1	0	3	-3.8993	6.68924	-4.0389	10.3123	-4.83496	10.6095	NA	NA	9.6472e-05	2.2434e-11	5.37021e-05	6.20224e-25	1.3317e-06	2.69252e-26	NA	NA	0.0155859	5.34283e-09	0.0210183	8.27999e-22	0.00116365	4.6854e-23	NA	NA
MED24	2.276e-15	5.69975e-12	-7.9253	Brain_Frontal_Cortex_BA9	1.879e-28	7.73303e-25	-11.0638	Brain_Caudate_basal_ganglia	1.16836e-29	2.92591e-26	11.3102	NA	NA	NA	1	1	1	0	3	-3.8993	6.68924	-4.0389	10.3123	4.5463	-10.5991	NA	NA	9.6472e-05	2.2434e-11	5.37021e-05	6.20224e-25	5.45962e-06	3.00714e-26	NA	NA	0.0155859	5.34283e-09	0.0210183	8.27999e-22	0.00338488	5.39696e-23	NA	NA
MED24	2.276e-15	5.69975e-12	-7.9253	Brain_Frontal_Cortex_BA9	1.879e-28	7.73303e-25	-11.0638	Brain_Cerebellar_Hemisphere	2.79717e-31	5.57375e-28	-11.6331	NA	NA	NA	1	1	1	0	3	-3.8993	6.68924	-4.0389	10.3123	-4.83496	10.6095	NA	NA	9.6472e-05	2.2434e-11	5.37021e-05	6.20224e-25	1.3317e-06	2.69252e-26	NA	NA	0.0155859	5.34283e-09	0.0210183	8.27999e-22	0.00104825	3.81983e-23	NA	NA
MED24	2.276e-15	5.69975e-12	-7.9253	Brain_Frontal_Cortex_BA9	1.879e-28	7.73303e-25	-11.0638	Brain_Cerebellum	2.79717e-31	5.26591e-28	-11.6331	NA	NA	NA	1	1	1	0	3	-3.8993	6.68924	-4.0389	10.3123	-4.83496	10.6095	NA	NA	9.6472e-05	2.2434e-11	5.37021e-05	6.20224e-25	1.3317e-06	2.69252e-26	NA	NA	0.0155859	5.34283e-09	0.0210183	8.27999e-22	0.00119779	3.93744e-23	NA	NA
MED24	2.276e-15	5.69975e-12	-7.9253	Brain_Frontal_Cortex_BA9	1.879e-28	7.73303e-25	-11.0638	Brain_Cortex	6.95129e-30	1.68308e-26	-11.3557	NA	NA	NA	1	1	1	0	3	-3.8993	6.68924	-4.0389	10.3123	-4.41533	10.4746	NA	NA	9.6472e-05	2.2434e-11	5.37021e-05	6.20224e-25	1.00858e-05	1.13028e-25	NA	NA	0.0155859	5.34283e-09	0.0210183	8.27999e-22	0.00482813	1.55962e-22	NA	NA
MED24	2.276e-15	5.69975e-12	-7.9253	Brain_Frontal_Cortex_BA9	1.879e-28	7.73303e-25	-11.0638	Brain_Frontal_Cortex_BA9	9.45673e-30	1.84701e-26	11.3287	NA	NA	NA	1	1	1	0	3	-3.8993	6.68924	-4.0389	10.3123	4.42444	-10.4412	NA	NA	9.6472e-05	2.2434e-11	5.37021e-05	6.20224e-25	9.66934e-06	1.60787e-25	NA	NA	0.0155859	5.34283e-09	0.0210183	8.27999e-22	0.00552976	2.50828e-22	NA	NA
MED24	2.276e-15	5.69975e-12	-7.9253	Brain_Frontal_Cortex_BA9	1.879e-28	7.73303e-25	-11.0638	Brain_Hippocampus	4.16065e-29	1.53185e-25	-11.1982	NA	NA	NA	1	1	1	0	3	-3.8993	6.68924	-4.0389	10.3123	-4.45021	10.2873	NA	NA	9.6472e-05	2.2434e-11	5.37021e-05	6.20224e-25	8.57867e-06	8.03585e-25	NA	NA	0.0155859	5.34283e-09	0.0210183	8.27999e-22	0.00437594	1.42348e-21	NA	NA
MED24	2.276e-15	5.69975e-12	-7.9253	Brain_Frontal_Cortex_BA9	1.879e-28	7.73303e-25	-11.0638	Brain_Hypothalamus	4.16065e-29	2.28281e-25	-11.1982	NA	NA	NA	1	1	1	0	3	-3.8993	6.68924	-4.0389	10.3123	-4.45021	10.2873	NA	NA	9.6472e-05	2.2434e-11	5.37021e-05	6.20224e-25	8.57867e-06	8.03585e-25	NA	NA	0.0155859	5.34283e-09	0.0210183	8.27999e-22	0.00424573	1.2258e-21	NA	NA
MED24	2.276e-15	5.69975e-12	-7.9253	Brain_Frontal_Cortex_BA9	1.879e-28	7.73303e-25	-11.0638	Brain_Nucleus_accumbens_basal_ganglia	2.79717e-31	8.35469e-28	-11.6331	NA	NA	NA	1	1	1	0	3	-3.8993	6.68924	-4.0389	10.3123	-4.83496	10.6095	NA	NA	9.6472e-05	2.2434e-11	5.37021e-05	6.20224e-25	1.3317e-06	2.69252e-26	NA	NA	0.0155859	5.34283e-09	0.0210183	8.27999e-22	0.00143208	3.45221e-23	NA	NA
MED24	2.276e-15	5.69975e-12	-7.9253	Brain_Frontal_Cortex_BA9	1.879e-28	7.73303e-25	-11.0638	Brain_Putamen_basal_ganglia	9.20114e-30	4.53207e-26	11.3311	NA	NA	NA	1	1	1	0	3	-3.8993	6.68924	-4.0389	10.3123	4.41936	-10.446	NA	NA	9.6472e-05	2.2434e-11	5.37021e-05	6.20224e-25	9.89924e-06	1.52792e-25	NA	NA	0.0155859	5.34283e-09	0.0210183	8.27999e-22	0.00414335	4.24762e-22	NA	NA
MED24	2.276e-15	5.69975e-12	-7.9253	Brain_Frontal_Cortex_BA9	1.879e-28	7.73303e-25	-11.0638	Brain_Spinal_cord_cervical_c-1	4.16065e-29	1.30237e-25	-11.1982	NA	NA	NA	1	1	1	0	3	-3.8993	6.68924	-4.0389	10.3123	-4.45021	10.2873	NA	NA	9.6472e-05	2.2434e-11	5.37021e-05	6.20224e-25	8.57867e-06	8.03585e-25	NA	NA	0.0155859	5.34283e-09	0.0210183	8.27999e-22	0.00395372	1.32493e-21	NA	NA
MED24	2.276e-15	5.69975e-12	-7.9253	Brain_Frontal_Cortex_BA9	1.879e-28	7.73303e-25	-11.0638	Breast_Mammary_Tissue	2.79717e-31	5.82558e-28	-11.6331	NA	NA	NA	1	1	1	0	3	-3.8993	6.68924	-4.0389	10.3123	-4.83496	10.6095	NA	NA	9.6472e-05	2.2434e-11	5.37021e-05	6.20224e-25	1.3317e-06	2.69252e-26	NA	NA	0.0155859	5.34283e-09	0.0210183	8.27999e-22	0.000775553	3.3895e-23	NA	NA
MED24	2.276e-15	5.69975e-12	-7.9253	Brain_Frontal_Cortex_BA9	1.879e-28	7.73303e-25	-11.0638	Cells_Cultured_fibroblasts	4.35487e-31	7.50816e-28	11.5953	NA	NA	NA	1	1	1	0	3	-3.8993	6.68924	-4.0389	10.3123	4.52134	-10.69	NA	NA	9.6472e-05	2.2434e-11	5.37021e-05	6.20224e-25	6.145e-06	1.13379e-26	NA	NA	0.0155859	5.34283e-09	0.0210183	8.27999e-22	0.00313861	1.66446e-23	NA	NA
MED24	2.276e-15	5.69975e-12	-7.9253	Brain_Frontal_Cortex_BA9	1.879e-28	7.73303e-25	-11.0638	Cells_EBV-transformed_lymphocytes	4.16065e-29	6.54502e-26	11.1982	NA	NA	NA	1	1	1	0	3	-3.8993	6.68924	-4.0389	10.3123	4.45021	-10.2873	NA	NA	9.6472e-05	2.2434e-11	5.37021e-05	6.20224e-25	8.57867e-06	8.03585e-25	NA	NA	0.0155859	5.34283e-09	0.0210183	8.27999e-22	0.00344639	8.99367e-22	NA	NA
MED24	2.276e-15	5.69975e-12	-7.9253	Brain_Frontal_Cortex_BA9	1.879e-28	7.73303e-25	-11.0638	Colon_Sigmoid	1.57253e-29	3.02554e-26	-11.2841	NA	NA	NA	1	1	1	0	3	-3.8993	6.68924	-4.0389	10.3123	-4.45233	10.3629	NA	NA	9.6472e-05	2.2434e-11	5.37021e-05	6.20224e-25	8.49427e-06	3.65732e-25	NA	NA	0.0155859	5.34283e-09	0.0210183	8.27999e-22	0.00442271	4.78597e-22	NA	NA
MED24	2.276e-15	5.69975e-12	-7.9253	Brain_Frontal_Cortex_BA9	1.879e-28	7.73303e-25	-11.0638	Colon_Transverse	4.16065e-29	6.80683e-26	-11.1982	NA	NA	NA	1	1	1	0	3	-3.8993	6.68924	-4.0389	10.3123	-4.45021	10.2873	NA	NA	9.6472e-05	2.2434e-11	5.37021e-05	6.20224e-25	8.57867e-06	8.03585e-25	NA	NA	0.0155859	5.34283e-09	0.0210183	8.27999e-22	0.00445859	9.66445e-22	NA	NA
MED24	2.276e-15	5.69975e-12	-7.9253	Brain_Frontal_Cortex_BA9	1.879e-28	7.73303e-25	-11.0638	Esophagus_Gastroesophageal_Junction	4.99898e-32	1.27007e-28	-11.7792	NA	NA	NA	1	1	1	0	3	-3.8993	6.68924	-4.0389	10.3123	-4.60324	10.8551	NA	NA	9.6472e-05	2.2434e-11	5.37021e-05	6.20224e-25	4.15975e-06	1.88666e-27	NA	NA	0.0155859	5.34283e-09	0.0210183	8.27999e-22	0.00255526	2.65125e-24	NA	NA
MED24	2.276e-15	5.69975e-12	-7.9253	Brain_Frontal_Cortex_BA9	1.879e-28	7.73303e-25	-11.0638	Esophagus_Mucosa	2.56952e-32	7.58081e-29	-11.8351	NA	NA	NA	1	1	1	0	3	-3.8993	6.68924	-4.0389	10.3123	-4.62951	10.9047	NA	NA	9.6472e-05	2.2434e-11	5.37021e-05	6.20224e-25	3.66531e-06	1.09426e-27	NA	NA	0.0155859	5.34283e-09	0.0210183	8.27999e-22	0.00216781	1.68591e-24	NA	NA
MED24	2.276e-15	5.69975e-12	-7.9253	Brain_Frontal_Cortex_BA9	1.879e-28	7.73303e-25	-11.0638	Esophagus_Muscularis	9.30269e-32	1.6196e-28	-11.7267	NA	NA	NA	1	1	1	0	3	-3.8993	6.68924	-4.0389	10.3123	-4.58046	10.8077	NA	NA	9.6472e-05	2.2434e-11	5.37021e-05	6.20224e-25	4.63963e-06	3.16472e-27	NA	NA	0.0155859	5.34283e-09	0.0210183	8.27999e-22	0.00282203	4.39305e-24	NA	NA
MED24	2.276e-15	5.69975e-12	-7.9253	Brain_Frontal_Cortex_BA9	1.879e-28	7.73303e-25	-11.0638	Heart_Atrial_Appendage	1.04124e-29	2.33342e-26	11.3203	NA	NA	NA	1	1	1	0	3	-3.8993	6.68924	-4.0389	10.3123	4.07275	-10.5837	NA	NA	9.6472e-05	2.2434e-11	5.37021e-05	6.20224e-25	4.64605e-05	3.54695e-26	NA	NA	0.0155859	5.34283e-09	0.0210183	8.27999e-22	0.0156448	4.83972e-23	NA	NA
MED24	2.276e-15	5.69975e-12	-7.9253	Brain_Frontal_Cortex_BA9	1.879e-28	7.73303e-25	-11.0638	Heart_Left_Ventricle	5.01554e-35	1.3496e-31	-12.3476	NA	NA	NA	1	1	1	0	3	-3.8993	6.68924	-4.0389	10.3123	-4.87908	11.3651	NA	NA	9.6472e-05	2.2434e-11	5.37021e-05	6.20224e-25	1.06583e-06	6.24146e-30	NA	NA	0.0155859	5.34283e-09	0.0210183	8.27999e-22	0.000797585	7.56005e-27	NA	NA
MED24	2.276e-15	5.69975e-12	-7.9253	Brain_Frontal_Cortex_BA9	1.879e-28	7.73303e-25	-11.0638	Kidney_Cortex	2.68286e-31	5.7306e-28	11.6367	NA	NA	NA	1	1	1	0	3	-3.8993	6.68924	-4.0389	10.3123	4.54533	-10.7247	NA	NA	9.6472e-05	2.2434e-11	5.37021e-05	6.20224e-25	5.48485e-06	7.79153e-27	NA	NA	0.0155859	5.34283e-09	0.0210183	8.27999e-22	0.00250443	1.80413e-23	NA	NA
MED24	2.276e-15	5.69975e-12	-7.9253	Brain_Frontal_Cortex_BA9	1.879e-28	7.73303e-25	-11.0638	Liver	4.16065e-29	1.01277e-25	-11.1982	NA	NA	NA	1	1	1	0	3	-3.8993	6.68924	-4.0389	10.3123	-4.45021	10.2873	NA	NA	9.6472e-05	2.2434e-11	5.37021e-05	6.20224e-25	8.57867e-06	8.03585e-25	NA	NA	0.0155859	5.34283e-09	0.0210183	8.27999e-22	0.00416764	9.23989e-22	NA	NA
MED24	2.276e-15	5.69975e-12	-7.9253	Brain_Frontal_Cortex_BA9	1.879e-28	7.73303e-25	-11.0638	Lung	2.79717e-31	4.66307e-28	-11.6331	NA	NA	NA	1	1	1	0	3	-3.8993	6.68924	-4.0389	10.3123	-4.83496	10.6095	NA	NA	9.6472e-05	2.2434e-11	5.37021e-05	6.20224e-25	1.3317e-06	2.69252e-26	NA	NA	0.0155859	5.34283e-09	0.0210183	8.27999e-22	0.000615488	3.65168e-23	NA	NA
MED24	2.276e-15	5.69975e-12	-7.9253	Brain_Frontal_Cortex_BA9	1.879e-28	7.73303e-25	-11.0638	Minor_Salivary_Gland	2.79717e-31	9.55281e-28	-11.6331	NA	NA	NA	1	1	1	0	3	-3.8993	6.68924	-4.0389	10.3123	-4.83496	10.6095	NA	NA	9.6472e-05	2.2434e-11	5.37021e-05	6.20224e-25	1.3317e-06	2.69252e-26	NA	NA	0.0155859	5.34283e-09	0.0210183	8.27999e-22	0.0009598	5.64236e-23	NA	NA
MED24	2.276e-15	5.69975e-12	-7.9253	Brain_Frontal_Cortex_BA9	1.879e-28	7.73303e-25	-11.0638	Muscle_Skeletal	1.08786e-31	2.4523e-28	11.7134	NA	NA	NA	1	1	1	0	3	-3.8993	6.68924	-4.0389	10.3123	4.58452	-10.7915	NA	NA	9.6472e-05	2.2434e-11	5.37021e-05	6.20224e-25	4.55027e-06	3.77776e-27	NA	NA	0.0155859	5.34283e-09	0.0210183	8.27999e-22	0.00305845	5.98633e-24	NA	NA
MED24	2.276e-15	5.69975e-12	-7.9253	Brain_Frontal_Cortex_BA9	1.879e-28	7.73303e-25	-11.0638	Nerve_Tibial	1.16759e-31	2.52589e-28	-11.7074	NA	NA	NA	1	1	1	0	3	-3.8993	6.68924	-4.0389	10.3123	-4.57871	10.7874	NA	NA	9.6472e-05	2.2434e-11	5.37021e-05	6.20224e-25	4.67854e-06	3.94627e-27	NA	NA	0.0155859	5.34283e-09	0.0210183	8.27999e-22	0.00259871	5.97251e-24	NA	NA
MED24	2.276e-15	5.69975e-12	-7.9253	Brain_Frontal_Cortex_BA9	1.879e-28	7.73303e-25	-11.0638	Ovary	5.88409e-32	2.19271e-28	-11.7654	NA	NA	NA	1	1	1	0	3	-3.8993	6.68924	-4.0389	10.3123	-4.60236	10.8404	NA	NA	9.6472e-05	2.2434e-11	5.37021e-05	6.20224e-25	4.17723e-06	2.21428e-27	NA	NA	0.0155859	5.34283e-09	0.0210183	8.27999e-22	0.00248073	3.70635e-24	NA	NA
MED24	2.276e-15	5.69975e-12	-7.9253	Brain_Frontal_Cortex_BA9	1.879e-28	7.73303e-25	-11.0638	Pancreas	4.16065e-29	1.00765e-25	-11.1982	NA	NA	NA	1	1	1	0	3	-3.8993	6.68924	-4.0389	10.3123	-4.45021	10.2873	NA	NA	9.6472e-05	2.2434e-11	5.37021e-05	6.20224e-25	8.57867e-06	8.03585e-25	NA	NA	0.0155859	5.34283e-09	0.0210183	8.27999e-22	0.00519524	8.39258e-22	NA	NA
MED24	2.276e-15	5.69975e-12	-7.9253	Brain_Frontal_Cortex_BA9	1.879e-28	7.73303e-25	-11.0638	Pituitary	6.5536e-31	1.54101e-27	11.5602	NA	NA	NA	1	1	1	0	3	-3.8993	6.68924	-4.0389	10.3123	4.51031	-10.6565	NA	NA	9.6472e-05	2.2434e-11	5.37021e-05	6.20224e-25	6.4732e-06	1.62548e-26	NA	NA	0.0155859	5.34283e-09	0.0210183	8.27999e-22	0.00376015	2.47331e-23	NA	NA
MED24	2.276e-15	5.69975e-12	-7.9253	Brain_Frontal_Cortex_BA9	1.879e-28	7.73303e-25	-11.0638	Prostate	2.09592e-29	4.00321e-26	11.2588	NA	NA	NA	1	1	1	0	3	-3.8993	6.68924	-4.0389	10.3123	4.03916	-10.5311	NA	NA	9.6472e-05	2.2434e-11	5.37021e-05	6.20224e-25	5.36424e-05	6.20922e-26	NA	NA	0.0155859	5.34283e-09	0.0210183	8.27999e-22	0.0173549	8.83221e-23	NA	NA
MED24	2.276e-15	5.69975e-12	-7.9253	Brain_Frontal_Cortex_BA9	1.879e-28	7.73303e-25	-11.0638	Skin_Not_Sun_Exposed_Suprapubic	1.16836e-29	2.76562e-26	11.3102	NA	NA	NA	1	1	1	0	3	-3.8993	6.68924	-4.0389	10.3123	4.51388	-10.3239	NA	NA	9.6472e-05	2.2434e-11	5.37021e-05	6.20224e-25	6.36525e-06	5.49388e-25	NA	NA	0.0155859	5.34283e-09	0.0210183	8.27999e-22	0.00280995	5.74008e-22	NA	NA
MED24	2.276e-15	5.69975e-12	-7.9253	Brain_Frontal_Cortex_BA9	1.879e-28	7.73303e-25	-11.0638	Skin_Sun_Exposed_Lower_leg	2.79717e-31	6.07978e-28	-11.6331	NA	NA	NA	1	1	1	0	3	-3.8993	6.68924	-4.0389	10.3123	-4.83496	10.6095	NA	NA	9.6472e-05	2.2434e-11	5.37021e-05	6.20224e-25	1.3317e-06	2.69252e-26	NA	NA	0.0155859	5.34283e-09	0.0210183	8.27999e-22	0.000871164	3.36465e-23	NA	NA
MED24	2.276e-15	5.69975e-12	-7.9253	Brain_Frontal_Cortex_BA9	1.879e-28	7.73303e-25	-11.0638	Small_Intestine_Terminal_Ileum	2.39049e-33	5.11183e-30	-12.0328	NA	NA	NA	1	1	1	0	3	-3.8993	6.68924	-4.0389	10.3123	-4.70438	11.0879	NA	NA	9.6472e-05	2.2434e-11	5.37021e-05	6.20224e-25	2.54644e-06	1.43651e-28	NA	NA	0.0155859	5.34283e-09	0.0210183	8.27999e-22	0.00167442	2.58538e-25	NA	NA
MED24	2.276e-15	5.69975e-12	-7.9253	Brain_Frontal_Cortex_BA9	1.879e-28	7.73303e-25	-11.0638	Spleen	4.16065e-29	7.03854e-26	-11.1982	NA	NA	NA	1	1	1	0	3	-3.8993	6.68924	-4.0389	10.3123	-4.45021	10.2873	NA	NA	9.6472e-05	2.2434e-11	5.37021e-05	6.20224e-25	8.57867e-06	8.03585e-25	NA	NA	0.0155859	5.34283e-09	0.0210183	8.27999e-22	0.00351168	7.84952e-22	NA	NA
MED24	2.276e-15	5.69975e-12	-7.9253	Brain_Frontal_Cortex_BA9	1.879e-28	7.73303e-25	-11.0638	Stomach	2.79717e-31	6.1687e-28	-11.6331	NA	NA	NA	1	1	1	0	3	-3.8993	6.68924	-4.0389	10.3123	-4.83496	10.6095	NA	NA	9.6472e-05	2.2434e-11	5.37021e-05	6.20224e-25	1.3317e-06	2.69252e-26	NA	NA	0.0155859	5.34283e-09	0.0210183	8.27999e-22	0.000886852	4.77939e-23	NA	NA
MED24	2.276e-15	5.69975e-12	-7.9253	Brain_Frontal_Cortex_BA9	1.879e-28	7.73303e-25	-11.0638	Testis	2.79717e-31	9.77688e-28	-11.6331	NA	NA	NA	1	1	1	0	3	-3.8993	6.68924	-4.0389	10.3123	-4.83496	10.6095	NA	NA	9.6472e-05	2.2434e-11	5.37021e-05	6.20224e-25	1.3317e-06	2.69252e-26	NA	NA	0.0155859	5.34283e-09	0.0210183	8.27999e-22	0.00136422	3.67253e-23	NA	NA
MED24	2.276e-15	5.69975e-12	-7.9253	Brain_Frontal_Cortex_BA9	1.879e-28	7.73303e-25	-11.0638	Thyroid	2.79717e-31	5.51904e-28	-11.6331	NA	NA	NA	1	1	1	0	3	-3.8993	6.68924	-4.0389	10.3123	-4.83496	10.6095	NA	NA	9.6472e-05	2.2434e-11	5.37021e-05	6.20224e-25	1.3317e-06	2.69252e-26	NA	NA	0.0155859	5.34283e-09	0.0210183	8.27999e-22	0.000834587	3.60229e-23	NA	NA
MED24	2.276e-15	5.69975e-12	-7.9253	Brain_Frontal_Cortex_BA9	1.879e-28	7.73303e-25	-11.0638	Uterus	1.13337e-33	4.03593e-30	-12.0942	NA	NA	NA	1	1	1	0	3	-3.8993	6.68924	-4.0389	10.3123	-4.73046	11.1436	NA	NA	9.6472e-05	2.2434e-11	5.37021e-05	6.20224e-25	2.24011e-06	7.69427e-29	NA	NA	0.0155859	5.34283e-09	0.0210183	8.27999e-22	0.00137296	1.46311e-25	NA	NA
MED24	2.276e-15	5.69975e-12	-7.9253	Brain_Frontal_Cortex_BA9	1.879e-28	7.73303e-25	-11.0638	Vagina	1.67657e-32	4.77415e-29	-11.8709	NA	NA	NA	1	1	1	0	3	-3.8993	6.68924	-4.0389	10.3123	-4.64435	10.9373	NA	NA	9.6472e-05	2.2434e-11	5.37021e-05	6.20224e-25	3.41145e-06	7.64338e-28	NA	NA	0.0155859	5.34283e-09	0.0210183	8.27999e-22	0.0022092	1.45285e-24	NA	NA
MED24	2.276e-15	5.69975e-12	-7.9253	Brain_Frontal_Cortex_BA9	1.879e-28	7.73303e-25	-11.0638	Whole_Blood	2.03839e-31	2.49981e-28	-11.6601	NA	NA	NA	1	1	1	0	3	-3.8993	6.68924	-4.0389	10.3123	-4.54883	10.7488	NA	NA	9.6472e-05	2.2434e-11	5.37021e-05	6.20224e-25	5.39443e-06	6.0053e-27	NA	NA	0.0155859	5.34283e-09	0.0210183	8.27999e-22	0.00317895	6.08653e-24	NA	NA
MED24	2.276e-15	5.69975e-12	-7.9253	Brain_Frontal_Cortex_BA9	1.879e-28	7.73303e-25	-11.0638	smultixcan	3.00018e-43	9.11844e-40	3.47027	NA	NA	NA	1	1	1	0	3	-3.8993	6.68924	-4.0389	10.3123	0.512393	-3.59376	NA	NA	9.6472e-05	2.2434e-11	5.37021e-05	6.20224e-25	0.000618205	6.99754e-41	NA	NA	0.0155859	5.34283e-09	0.0210183	8.27999e-22	0.0856581	1.59237e-37	NA	NA
MED24	2.276e-15	5.69975e-12	-7.9253	Brain_Hippocampus	8.21735e-15	7.19657e-12	-7.76418	Adipose_Subcutaneous	1.05235e-31	2.34032e-28	-11.7162	NA	NA	NA	1	1	1	0	3	-3.8993	6.68924	-1.81257	3.82587	-4.58175	10.7957	NA	NA	9.6472e-05	2.2434e-11	0.0698975	0.000130313	4.61091e-06	3.60574e-27	NA	NA	0.0155859	5.34283e-09	0.681971	0.00717412	0.00217988	5.61315e-24	NA	NA
MED24	2.276e-15	5.69975e-12	-7.9253	Brain_Hippocampus	8.21735e-15	7.19657e-12	-7.76418	Adipose_Visceral_Omentum	5.61294e-30	1.01365e-26	11.3743	NA	NA	NA	1	1	1	0	3	-3.8993	6.68924	-1.81257	3.82587	4.099	-10.6313	NA	NA	9.6472e-05	2.2434e-11	0.0698975	0.000130313	4.1494e-05	2.13113e-26	NA	NA	0.0155859	5.34283e-09	0.681971	0.00717412	0.0124811	2.61024e-23	NA	NA
MED24	2.276e-15	5.69975e-12	-7.9253	Brain_Hippocampus	8.21735e-15	7.19657e-12	-7.76418	Adrenal_Gland	4.44698e-32	1.12281e-28	-11.789	NA	NA	NA	1	1	1	0	3	-3.8993	6.68924	-1.81257	3.82587	-4.61038	10.8627	NA	NA	9.6472e-05	2.2434e-11	0.0698975	0.000130313	4.01926e-06	1.73514e-27	NA	NA	0.0155859	5.34283e-09	0.681971	0.00717412	0.00291276	2.16568e-24	NA	NA
MED24	2.276e-15	5.69975e-12	-7.9253	Brain_Hippocampus	8.21735e-15	7.19657e-12	-7.76418	Artery_Aorta	2.79717e-31	7.89816e-28	-11.6331	NA	NA	NA	1	1	1	0	3	-3.8993	6.68924	-1.81257	3.82587	-4.83496	10.6095	NA	NA	9.6472e-05	2.2434e-11	0.0698975	0.000130313	1.3317e-06	2.69252e-26	NA	NA	0.0155859	5.34283e-09	0.681971	0.00717412	0.000876178	3.91382e-23	NA	NA
MED24	2.276e-15	5.69975e-12	-7.9253	Brain_Hippocampus	8.21735e-15	7.19657e-12	-7.76418	Artery_Coronary	2.79717e-31	8.94096e-28	-11.6331	NA	NA	NA	1	1	1	0	3	-3.8993	6.68924	-1.81257	3.82587	-4.83496	10.6095	NA	NA	9.6472e-05	2.2434e-11	0.0698975	0.000130313	1.3317e-06	2.69252e-26	NA	NA	0.0155859	5.34283e-09	0.681971	0.00717412	0.000947314	4.0707e-23	NA	NA
MED24	2.276e-15	5.69975e-12	-7.9253	Brain_Hippocampus	8.21735e-15	7.19657e-12	-7.76418	Artery_Tibial	2.5973e-31	5.44795e-28	11.6394	NA	NA	NA	1	1	1	0	3	-3.8993	6.68924	-1.81257	3.82587	4.55067	-10.7254	NA	NA	9.6472e-05	2.2434e-11	0.0698975	0.000130313	5.34756e-06	7.73376e-27	NA	NA	0.0155859	5.34283e-09	0.681971	0.00717412	0.0028553	1.09022e-23	NA	NA
MED24	2.276e-15	5.69975e-12	-7.9253	Brain_Hippocampus	8.21735e-15	7.19657e-12	-7.76418	Brain_Amygdala	4.16065e-29	2.72023e-25	11.1982	NA	NA	NA	1	1	1	0	3	-3.8993	6.68924	-1.81257	3.82587	4.45021	-10.2873	NA	NA	9.6472e-05	2.2434e-11	0.0698975	0.000130313	8.57867e-06	8.03585e-25	NA	NA	0.0155859	5.34283e-09	0.681971	0.00717412	0.00397318	1.16384e-21	NA	NA
MED24	2.276e-15	5.69975e-12	-7.9253	Brain_Hippocampus	8.21735e-15	7.19657e-12	-7.76418	Brain_Anterior_cingulate_cortex_BA24	2.79717e-31	1.10348e-27	-11.6331	NA	NA	NA	1	1	1	0	3	-3.8993	6.68924	-1.81257	3.82587	-4.83496	10.6095	NA	NA	9.6472e-05	2.2434e-11	0.0698975	0.000130313	1.3317e-06	2.69252e-26	NA	NA	0.0155859	5.34283e-09	0.681971	0.00717412	0.00116365	4.6854e-23	NA	NA
MED24	2.276e-15	5.69975e-12	-7.9253	Brain_Hippocampus	8.21735e-15	7.19657e-12	-7.76418	Brain_Caudate_basal_ganglia	1.16836e-29	2.92591e-26	11.3102	NA	NA	NA	1	1	1	0	3	-3.8993	6.68924	-1.81257	3.82587	4.5463	-10.5991	NA	NA	9.6472e-05	2.2434e-11	0.0698975	0.000130313	5.45962e-06	3.00714e-26	NA	NA	0.0155859	5.34283e-09	0.681971	0.00717412	0.00338488	5.39696e-23	NA	NA
MED24	2.276e-15	5.69975e-12	-7.9253	Brain_Hippocampus	8.21735e-15	7.19657e-12	-7.76418	Brain_Cerebellar_Hemisphere	2.79717e-31	5.57375e-28	-11.6331	NA	NA	NA	1	1	1	0	3	-3.8993	6.68924	-1.81257	3.82587	-4.83496	10.6095	NA	NA	9.6472e-05	2.2434e-11	0.0698975	0.000130313	1.3317e-06	2.69252e-26	NA	NA	0.0155859	5.34283e-09	0.681971	0.00717412	0.00104825	3.81983e-23	NA	NA
MED24	2.276e-15	5.69975e-12	-7.9253	Brain_Hippocampus	8.21735e-15	7.19657e-12	-7.76418	Brain_Cerebellum	2.79717e-31	5.26591e-28	-11.6331	NA	NA	NA	1	1	1	0	3	-3.8993	6.68924	-1.81257	3.82587	-4.83496	10.6095	NA	NA	9.6472e-05	2.2434e-11	0.0698975	0.000130313	1.3317e-06	2.69252e-26	NA	NA	0.0155859	5.34283e-09	0.681971	0.00717412	0.00119779	3.93744e-23	NA	NA
MED24	2.276e-15	5.69975e-12	-7.9253	Brain_Hippocampus	8.21735e-15	7.19657e-12	-7.76418	Brain_Cortex	6.95129e-30	1.68308e-26	-11.3557	NA	NA	NA	1	1	1	0	3	-3.8993	6.68924	-1.81257	3.82587	-4.41533	10.4746	NA	NA	9.6472e-05	2.2434e-11	0.0698975	0.000130313	1.00858e-05	1.13028e-25	NA	NA	0.0155859	5.34283e-09	0.681971	0.00717412	0.00482813	1.55962e-22	NA	NA
MED24	2.276e-15	5.69975e-12	-7.9253	Brain_Hippocampus	8.21735e-15	7.19657e-12	-7.76418	Brain_Frontal_Cortex_BA9	9.45673e-30	1.84701e-26	11.3287	NA	NA	NA	1	1	1	0	3	-3.8993	6.68924	-1.81257	3.82587	4.42444	-10.4412	NA	NA	9.6472e-05	2.2434e-11	0.0698975	0.000130313	9.66934e-06	1.60787e-25	NA	NA	0.0155859	5.34283e-09	0.681971	0.00717412	0.00552976	2.50828e-22	NA	NA
MED24	2.276e-15	5.69975e-12	-7.9253	Brain_Hippocampus	8.21735e-15	7.19657e-12	-7.76418	Brain_Hippocampus	4.16065e-29	1.53185e-25	-11.1982	NA	NA	NA	1	1	1	0	3	-3.8993	6.68924	-1.81257	3.82587	-4.45021	10.2873	NA	NA	9.6472e-05	2.2434e-11	0.0698975	0.000130313	8.57867e-06	8.03585e-25	NA	NA	0.0155859	5.34283e-09	0.681971	0.00717412	0.00437594	1.42348e-21	NA	NA
MED24	2.276e-15	5.69975e-12	-7.9253	Brain_Hippocampus	8.21735e-15	7.19657e-12	-7.76418	Brain_Hypothalamus	4.16065e-29	2.28281e-25	-11.1982	NA	NA	NA	1	1	1	0	3	-3.8993	6.68924	-1.81257	3.82587	-4.45021	10.2873	NA	NA	9.6472e-05	2.2434e-11	0.0698975	0.000130313	8.57867e-06	8.03585e-25	NA	NA	0.0155859	5.34283e-09	0.681971	0.00717412	0.00424573	1.2258e-21	NA	NA
MED24	2.276e-15	5.69975e-12	-7.9253	Brain_Hippocampus	8.21735e-15	7.19657e-12	-7.76418	Brain_Nucleus_accumbens_basal_ganglia	2.79717e-31	8.35469e-28	-11.6331	NA	NA	NA	1	1	1	0	3	-3.8993	6.68924	-1.81257	3.82587	-4.83496	10.6095	NA	NA	9.6472e-05	2.2434e-11	0.0698975	0.000130313	1.3317e-06	2.69252e-26	NA	NA	0.0155859	5.34283e-09	0.681971	0.00717412	0.00143208	3.45221e-23	NA	NA
MED24	2.276e-15	5.69975e-12	-7.9253	Brain_Hippocampus	8.21735e-15	7.19657e-12	-7.76418	Brain_Putamen_basal_ganglia	9.20114e-30	4.53207e-26	11.3311	NA	NA	NA	1	1	1	0	3	-3.8993	6.68924	-1.81257	3.82587	4.41936	-10.446	NA	NA	9.6472e-05	2.2434e-11	0.0698975	0.000130313	9.89924e-06	1.52792e-25	NA	NA	0.0155859	5.34283e-09	0.681971	0.00717412	0.00414335	4.24762e-22	NA	NA
MED24	2.276e-15	5.69975e-12	-7.9253	Brain_Hippocampus	8.21735e-15	7.19657e-12	-7.76418	Brain_Spinal_cord_cervical_c-1	4.16065e-29	1.30237e-25	-11.1982	NA	NA	NA	1	1	1	0	3	-3.8993	6.68924	-1.81257	3.82587	-4.45021	10.2873	NA	NA	9.6472e-05	2.2434e-11	0.0698975	0.000130313	8.57867e-06	8.03585e-25	NA	NA	0.0155859	5.34283e-09	0.681971	0.00717412	0.00395372	1.32493e-21	NA	NA
MED24	2.276e-15	5.69975e-12	-7.9253	Brain_Hippocampus	8.21735e-15	7.19657e-12	-7.76418	Breast_Mammary_Tissue	2.79717e-31	5.82558e-28	-11.6331	NA	NA	NA	1	1	1	0	3	-3.8993	6.68924	-1.81257	3.82587	-4.83496	10.6095	NA	NA	9.6472e-05	2.2434e-11	0.0698975	0.000130313	1.3317e-06	2.69252e-26	NA	NA	0.0155859	5.34283e-09	0.681971	0.00717412	0.000775553	3.3895e-23	NA	NA
MED24	2.276e-15	5.69975e-12	-7.9253	Brain_Hippocampus	8.21735e-15	7.19657e-12	-7.76418	Cells_Cultured_fibroblasts	4.35487e-31	7.50816e-28	11.5953	NA	NA	NA	1	1	1	0	3	-3.8993	6.68924	-1.81257	3.82587	4.52134	-10.69	NA	NA	9.6472e-05	2.2434e-11	0.0698975	0.000130313	6.145e-06	1.13379e-26	NA	NA	0.0155859	5.34283e-09	0.681971	0.00717412	0.00313861	1.66446e-23	NA	NA
MED24	2.276e-15	5.69975e-12	-7.9253	Brain_Hippocampus	8.21735e-15	7.19657e-12	-7.76418	Cells_EBV-transformed_lymphocytes	4.16065e-29	6.54502e-26	11.1982	NA	NA	NA	1	1	1	0	3	-3.8993	6.68924	-1.81257	3.82587	4.45021	-10.2873	NA	NA	9.6472e-05	2.2434e-11	0.0698975	0.000130313	8.57867e-06	8.03585e-25	NA	NA	0.0155859	5.34283e-09	0.681971	0.00717412	0.00344639	8.99367e-22	NA	NA
MED24	2.276e-15	5.69975e-12	-7.9253	Brain_Hippocampus	8.21735e-15	7.19657e-12	-7.76418	Colon_Sigmoid	1.57253e-29	3.02554e-26	-11.2841	NA	NA	NA	1	1	1	0	3	-3.8993	6.68924	-1.81257	3.82587	-4.45233	10.3629	NA	NA	9.6472e-05	2.2434e-11	0.0698975	0.000130313	8.49427e-06	3.65732e-25	NA	NA	0.0155859	5.34283e-09	0.681971	0.00717412	0.00442271	4.78597e-22	NA	NA
MED24	2.276e-15	5.69975e-12	-7.9253	Brain_Hippocampus	8.21735e-15	7.19657e-12	-7.76418	Colon_Transverse	4.16065e-29	6.80683e-26	-11.1982	NA	NA	NA	1	1	1	0	3	-3.8993	6.68924	-1.81257	3.82587	-4.45021	10.2873	NA	NA	9.6472e-05	2.2434e-11	0.0698975	0.000130313	8.57867e-06	8.03585e-25	NA	NA	0.0155859	5.34283e-09	0.681971	0.00717412	0.00445859	9.66445e-22	NA	NA
MED24	2.276e-15	5.69975e-12	-7.9253	Brain_Hippocampus	8.21735e-15	7.19657e-12	-7.76418	Esophagus_Gastroesophageal_Junction	4.99898e-32	1.27007e-28	-11.7792	NA	NA	NA	1	1	1	0	3	-3.8993	6.68924	-1.81257	3.82587	-4.60324	10.8551	NA	NA	9.6472e-05	2.2434e-11	0.0698975	0.000130313	4.15975e-06	1.88666e-27	NA	NA	0.0155859	5.34283e-09	0.681971	0.00717412	0.00255526	2.65125e-24	NA	NA
MED24	2.276e-15	5.69975e-12	-7.9253	Brain_Hippocampus	8.21735e-15	7.19657e-12	-7.76418	Esophagus_Mucosa	2.56952e-32	7.58081e-29	-11.8351	NA	NA	NA	1	1	1	0	3	-3.8993	6.68924	-1.81257	3.82587	-4.62951	10.9047	NA	NA	9.6472e-05	2.2434e-11	0.0698975	0.000130313	3.66531e-06	1.09426e-27	NA	NA	0.0155859	5.34283e-09	0.681971	0.00717412	0.00216781	1.68591e-24	NA	NA
MED24	2.276e-15	5.69975e-12	-7.9253	Brain_Hippocampus	8.21735e-15	7.19657e-12	-7.76418	Esophagus_Muscularis	9.30269e-32	1.6196e-28	-11.7267	NA	NA	NA	1	1	1	0	3	-3.8993	6.68924	-1.81257	3.82587	-4.58046	10.8077	NA	NA	9.6472e-05	2.2434e-11	0.0698975	0.000130313	4.63963e-06	3.16472e-27	NA	NA	0.0155859	5.34283e-09	0.681971	0.00717412	0.00282203	4.39305e-24	NA	NA
MED24	2.276e-15	5.69975e-12	-7.9253	Brain_Hippocampus	8.21735e-15	7.19657e-12	-7.76418	Heart_Atrial_Appendage	1.04124e-29	2.33342e-26	11.3203	NA	NA	NA	1	1	1	0	3	-3.8993	6.68924	-1.81257	3.82587	4.07275	-10.5837	NA	NA	9.6472e-05	2.2434e-11	0.0698975	0.000130313	4.64605e-05	3.54695e-26	NA	NA	0.0155859	5.34283e-09	0.681971	0.00717412	0.0156448	4.83972e-23	NA	NA
MED24	2.276e-15	5.69975e-12	-7.9253	Brain_Hippocampus	8.21735e-15	7.19657e-12	-7.76418	Heart_Left_Ventricle	5.01554e-35	1.3496e-31	-12.3476	NA	NA	NA	1	1	1	0	3	-3.8993	6.68924	-1.81257	3.82587	-4.87908	11.3651	NA	NA	9.6472e-05	2.2434e-11	0.0698975	0.000130313	1.06583e-06	6.24146e-30	NA	NA	0.0155859	5.34283e-09	0.681971	0.00717412	0.000797585	7.56005e-27	NA	NA
MED24	2.276e-15	5.69975e-12	-7.9253	Brain_Hippocampus	8.21735e-15	7.19657e-12	-7.76418	Kidney_Cortex	2.68286e-31	5.7306e-28	11.6367	NA	NA	NA	1	1	1	0	3	-3.8993	6.68924	-1.81257	3.82587	4.54533	-10.7247	NA	NA	9.6472e-05	2.2434e-11	0.0698975	0.000130313	5.48485e-06	7.79153e-27	NA	NA	0.0155859	5.34283e-09	0.681971	0.00717412	0.00250443	1.80413e-23	NA	NA
MED24	2.276e-15	5.69975e-12	-7.9253	Brain_Hippocampus	8.21735e-15	7.19657e-12	-7.76418	Liver	4.16065e-29	1.01277e-25	-11.1982	NA	NA	NA	1	1	1	0	3	-3.8993	6.68924	-1.81257	3.82587	-4.45021	10.2873	NA	NA	9.6472e-05	2.2434e-11	0.0698975	0.000130313	8.57867e-06	8.03585e-25	NA	NA	0.0155859	5.34283e-09	0.681971	0.00717412	0.00416764	9.23989e-22	NA	NA
MED24	2.276e-15	5.69975e-12	-7.9253	Brain_Hippocampus	8.21735e-15	7.19657e-12	-7.76418	Lung	2.79717e-31	4.66307e-28	-11.6331	NA	NA	NA	1	1	1	0	3	-3.8993	6.68924	-1.81257	3.82587	-4.83496	10.6095	NA	NA	9.6472e-05	2.2434e-11	0.0698975	0.000130313	1.3317e-06	2.69252e-26	NA	NA	0.0155859	5.34283e-09	0.681971	0.00717412	0.000615488	3.65168e-23	NA	NA
MED24	2.276e-15	5.69975e-12	-7.9253	Brain_Hippocampus	8.21735e-15	7.19657e-12	-7.76418	Minor_Salivary_Gland	2.79717e-31	9.55281e-28	-11.6331	NA	NA	NA	1	1	1	0	3	-3.8993	6.68924	-1.81257	3.82587	-4.83496	10.6095	NA	NA	9.6472e-05	2.2434e-11	0.0698975	0.000130313	1.3317e-06	2.69252e-26	NA	NA	0.0155859	5.34283e-09	0.681971	0.00717412	0.0009598	5.64236e-23	NA	NA
MED24	2.276e-15	5.69975e-12	-7.9253	Brain_Hippocampus	8.21735e-15	7.19657e-12	-7.76418	Muscle_Skeletal	1.08786e-31	2.4523e-28	11.7134	NA	NA	NA	1	1	1	0	3	-3.8993	6.68924	-1.81257	3.82587	4.58452	-10.7915	NA	NA	9.6472e-05	2.2434e-11	0.0698975	0.000130313	4.55027e-06	3.77776e-27	NA	NA	0.0155859	5.34283e-09	0.681971	0.00717412	0.00305845	5.98633e-24	NA	NA
MED24	2.276e-15	5.69975e-12	-7.9253	Brain_Hippocampus	8.21735e-15	7.19657e-12	-7.76418	Nerve_Tibial	1.16759e-31	2.52589e-28	-11.7074	NA	NA	NA	1	1	1	0	3	-3.8993	6.68924	-1.81257	3.82587	-4.57871	10.7874	NA	NA	9.6472e-05	2.2434e-11	0.0698975	0.000130313	4.67854e-06	3.94627e-27	NA	NA	0.0155859	5.34283e-09	0.681971	0.00717412	0.00259871	5.97251e-24	NA	NA
MED24	2.276e-15	5.69975e-12	-7.9253	Brain_Hippocampus	8.21735e-15	7.19657e-12	-7.76418	Ovary	5.88409e-32	2.19271e-28	-11.7654	NA	NA	NA	1	1	1	0	3	-3.8993	6.68924	-1.81257	3.82587	-4.60236	10.8404	NA	NA	9.6472e-05	2.2434e-11	0.0698975	0.000130313	4.17723e-06	2.21428e-27	NA	NA	0.0155859	5.34283e-09	0.681971	0.00717412	0.00248073	3.70635e-24	NA	NA
MED24	2.276e-15	5.69975e-12	-7.9253	Brain_Hippocampus	8.21735e-15	7.19657e-12	-7.76418	Pancreas	4.16065e-29	1.00765e-25	-11.1982	NA	NA	NA	1	1	1	0	3	-3.8993	6.68924	-1.81257	3.82587	-4.45021	10.2873	NA	NA	9.6472e-05	2.2434e-11	0.0698975	0.000130313	8.57867e-06	8.03585e-25	NA	NA	0.0155859	5.34283e-09	0.681971	0.00717412	0.00519524	8.39258e-22	NA	NA
MED24	2.276e-15	5.69975e-12	-7.9253	Brain_Hippocampus	8.21735e-15	7.19657e-12	-7.76418	Pituitary	6.5536e-31	1.54101e-27	11.5602	NA	NA	NA	1	1	1	0	3	-3.8993	6.68924	-1.81257	3.82587	4.51031	-10.6565	NA	NA	9.6472e-05	2.2434e-11	0.0698975	0.000130313	6.4732e-06	1.62548e-26	NA	NA	0.0155859	5.34283e-09	0.681971	0.00717412	0.00376015	2.47331e-23	NA	NA
MED24	2.276e-15	5.69975e-12	-7.9253	Brain_Hippocampus	8.21735e-15	7.19657e-12	-7.76418	Prostate	2.09592e-29	4.00321e-26	11.2588	NA	NA	NA	1	1	1	0	3	-3.8993	6.68924	-1.81257	3.82587	4.03916	-10.5311	NA	NA	9.6472e-05	2.2434e-11	0.0698975	0.000130313	5.36424e-05	6.20922e-26	NA	NA	0.0155859	5.34283e-09	0.681971	0.00717412	0.0173549	8.83221e-23	NA	NA
MED24	2.276e-15	5.69975e-12	-7.9253	Brain_Hippocampus	8.21735e-15	7.19657e-12	-7.76418	Skin_Not_Sun_Exposed_Suprapubic	1.16836e-29	2.76562e-26	11.3102	NA	NA	NA	1	1	1	0	3	-3.8993	6.68924	-1.81257	3.82587	4.51388	-10.3239	NA	NA	9.6472e-05	2.2434e-11	0.0698975	0.000130313	6.36525e-06	5.49388e-25	NA	NA	0.0155859	5.34283e-09	0.681971	0.00717412	0.00280995	5.74008e-22	NA	NA
MED24	2.276e-15	5.69975e-12	-7.9253	Brain_Hippocampus	8.21735e-15	7.19657e-12	-7.76418	Skin_Sun_Exposed_Lower_leg	2.79717e-31	6.07978e-28	-11.6331	NA	NA	NA	1	1	1	0	3	-3.8993	6.68924	-1.81257	3.82587	-4.83496	10.6095	NA	NA	9.6472e-05	2.2434e-11	0.0698975	0.000130313	1.3317e-06	2.69252e-26	NA	NA	0.0155859	5.34283e-09	0.681971	0.00717412	0.000871164	3.36465e-23	NA	NA
MED24	2.276e-15	5.69975e-12	-7.9253	Brain_Hippocampus	8.21735e-15	7.19657e-12	-7.76418	Small_Intestine_Terminal_Ileum	2.39049e-33	5.11183e-30	-12.0328	NA	NA	NA	1	1	1	0	3	-3.8993	6.68924	-1.81257	3.82587	-4.70438	11.0879	NA	NA	9.6472e-05	2.2434e-11	0.0698975	0.000130313	2.54644e-06	1.43651e-28	NA	NA	0.0155859	5.34283e-09	0.681971	0.00717412	0.00167442	2.58538e-25	NA	NA
MED24	2.276e-15	5.69975e-12	-7.9253	Brain_Hippocampus	8.21735e-15	7.19657e-12	-7.76418	Spleen	4.16065e-29	7.03854e-26	-11.1982	NA	NA	NA	1	1	1	0	3	-3.8993	6.68924	-1.81257	3.82587	-4.45021	10.2873	NA	NA	9.6472e-05	2.2434e-11	0.0698975	0.000130313	8.57867e-06	8.03585e-25	NA	NA	0.0155859	5.34283e-09	0.681971	0.00717412	0.00351168	7.84952e-22	NA	NA
MED24	2.276e-15	5.69975e-12	-7.9253	Brain_Hippocampus	8.21735e-15	7.19657e-12	-7.76418	Stomach	2.79717e-31	6.1687e-28	-11.6331	NA	NA	NA	1	1	1	0	3	-3.8993	6.68924	-1.81257	3.82587	-4.83496	10.6095	NA	NA	9.6472e-05	2.2434e-11	0.0698975	0.000130313	1.3317e-06	2.69252e-26	NA	NA	0.0155859	5.34283e-09	0.681971	0.00717412	0.000886852	4.77939e-23	NA	NA
MED24	2.276e-15	5.69975e-12	-7.9253	Brain_Hippocampus	8.21735e-15	7.19657e-12	-7.76418	Testis	2.79717e-31	9.77688e-28	-11.6331	NA	NA	NA	1	1	1	0	3	-3.8993	6.68924	-1.81257	3.82587	-4.83496	10.6095	NA	NA	9.6472e-05	2.2434e-11	0.0698975	0.000130313	1.3317e-06	2.69252e-26	NA	NA	0.0155859	5.34283e-09	0.681971	0.00717412	0.00136422	3.67253e-23	NA	NA
MED24	2.276e-15	5.69975e-12	-7.9253	Brain_Hippocampus	8.21735e-15	7.19657e-12	-7.76418	Thyroid	2.79717e-31	5.51904e-28	-11.6331	NA	NA	NA	1	1	1	0	3	-3.8993	6.68924	-1.81257	3.82587	-4.83496	10.6095	NA	NA	9.6472e-05	2.2434e-11	0.0698975	0.000130313	1.3317e-06	2.69252e-26	NA	NA	0.0155859	5.34283e-09	0.681971	0.00717412	0.000834587	3.60229e-23	NA	NA
MED24	2.276e-15	5.69975e-12	-7.9253	Brain_Hippocampus	8.21735e-15	7.19657e-12	-7.76418	Uterus	1.13337e-33	4.03593e-30	-12.0942	NA	NA	NA	1	1	1	0	3	-3.8993	6.68924	-1.81257	3.82587	-4.73046	11.1436	NA	NA	9.6472e-05	2.2434e-11	0.0698975	0.000130313	2.24011e-06	7.69427e-29	NA	NA	0.0155859	5.34283e-09	0.681971	0.00717412	0.00137296	1.46311e-25	NA	NA
MED24	2.276e-15	5.69975e-12	-7.9253	Brain_Hippocampus	8.21735e-15	7.19657e-12	-7.76418	Vagina	1.67657e-32	4.77415e-29	-11.8709	NA	NA	NA	1	1	1	0	3	-3.8993	6.68924	-1.81257	3.82587	-4.64435	10.9373	NA	NA	9.6472e-05	2.2434e-11	0.0698975	0.000130313	3.41145e-06	7.64338e-28	NA	NA	0.0155859	5.34283e-09	0.681971	0.00717412	0.0022092	1.45285e-24	NA	NA
MED24	2.276e-15	5.69975e-12	-7.9253	Brain_Hippocampus	8.21735e-15	7.19657e-12	-7.76418	Whole_Blood	2.03839e-31	2.49981e-28	-11.6601	NA	NA	NA	1	1	1	0	3	-3.8993	6.68924	-1.81257	3.82587	-4.54883	10.7488	NA	NA	9.6472e-05	2.2434e-11	0.0698975	0.000130313	5.39443e-06	6.0053e-27	NA	NA	0.0155859	5.34283e-09	0.681971	0.00717412	0.00317895	6.08653e-24	NA	NA
MED24	2.276e-15	5.69975e-12	-7.9253	Brain_Hippocampus	8.21735e-15	7.19657e-12	-7.76418	smultixcan	3.00018e-43	9.11844e-40	3.47027	NA	NA	NA	1	1	1	0	3	-3.8993	6.68924	-1.81257	3.82587	0.512393	-3.59376	NA	NA	9.6472e-05	2.2434e-11	0.0698975	0.000130313	0.000618205	6.99754e-41	NA	NA	0.0155859	5.34283e-09	0.681971	0.00717412	0.0856581	1.59237e-37	NA	NA
MED24	2.276e-15	5.69975e-12	-7.9253	Brain_Nucleus_accumbens_basal_ganglia	2.45604e-18	2.54138e-15	-8.7341	Adipose_Subcutaneous	1.05235e-31	2.34032e-28	-11.7162	NA	NA	NA	1	1	1	0	3	-3.8993	6.68924	-3.19123	8.15076	-4.58175	10.7957	NA	NA	9.6472e-05	2.2434e-11	0.0014167	3.61652e-16	4.61091e-06	3.60574e-27	NA	NA	0.0155859	5.34283e-09	0.216065	3.32775e-13	0.00217988	5.61315e-24	NA	NA
MED24	2.276e-15	5.69975e-12	-7.9253	Brain_Nucleus_accumbens_basal_ganglia	2.45604e-18	2.54138e-15	-8.7341	Adipose_Visceral_Omentum	5.61294e-30	1.01365e-26	11.3743	NA	NA	NA	1	1	1	0	3	-3.8993	6.68924	-3.19123	8.15076	4.099	-10.6313	NA	NA	9.6472e-05	2.2434e-11	0.0014167	3.61652e-16	4.1494e-05	2.13113e-26	NA	NA	0.0155859	5.34283e-09	0.216065	3.32775e-13	0.0124811	2.61024e-23	NA	NA
MED24	2.276e-15	5.69975e-12	-7.9253	Brain_Nucleus_accumbens_basal_ganglia	2.45604e-18	2.54138e-15	-8.7341	Adrenal_Gland	4.44698e-32	1.12281e-28	-11.789	NA	NA	NA	1	1	1	0	3	-3.8993	6.68924	-3.19123	8.15076	-4.61038	10.8627	NA	NA	9.6472e-05	2.2434e-11	0.0014167	3.61652e-16	4.01926e-06	1.73514e-27	NA	NA	0.0155859	5.34283e-09	0.216065	3.32775e-13	0.00291276	2.16568e-24	NA	NA
MED24	2.276e-15	5.69975e-12	-7.9253	Brain_Nucleus_accumbens_basal_ganglia	2.45604e-18	2.54138e-15	-8.7341	Artery_Aorta	2.79717e-31	7.89816e-28	-11.6331	NA	NA	NA	1	1	1	0	3	-3.8993	6.68924	-3.19123	8.15076	-4.83496	10.6095	NA	NA	9.6472e-05	2.2434e-11	0.0014167	3.61652e-16	1.3317e-06	2.69252e-26	NA	NA	0.0155859	5.34283e-09	0.216065	3.32775e-13	0.000876178	3.91382e-23	NA	NA
MED24	2.276e-15	5.69975e-12	-7.9253	Brain_Nucleus_accumbens_basal_ganglia	2.45604e-18	2.54138e-15	-8.7341	Artery_Coronary	2.79717e-31	8.94096e-28	-11.6331	NA	NA	NA	1	1	1	0	3	-3.8993	6.68924	-3.19123	8.15076	-4.83496	10.6095	NA	NA	9.6472e-05	2.2434e-11	0.0014167	3.61652e-16	1.3317e-06	2.69252e-26	NA	NA	0.0155859	5.34283e-09	0.216065	3.32775e-13	0.000947314	4.0707e-23	NA	NA
MED24	2.276e-15	5.69975e-12	-7.9253	Brain_Nucleus_accumbens_basal_ganglia	2.45604e-18	2.54138e-15	-8.7341	Artery_Tibial	2.5973e-31	5.44795e-28	11.6394	NA	NA	NA	1	1	1	0	3	-3.8993	6.68924	-3.19123	8.15076	4.55067	-10.7254	NA	NA	9.6472e-05	2.2434e-11	0.0014167	3.61652e-16	5.34756e-06	7.73376e-27	NA	NA	0.0155859	5.34283e-09	0.216065	3.32775e-13	0.0028553	1.09022e-23	NA	NA
MED24	2.276e-15	5.69975e-12	-7.9253	Brain_Nucleus_accumbens_basal_ganglia	2.45604e-18	2.54138e-15	-8.7341	Brain_Amygdala	4.16065e-29	2.72023e-25	11.1982	NA	NA	NA	1	1	1	0	3	-3.8993	6.68924	-3.19123	8.15076	4.45021	-10.2873	NA	NA	9.6472e-05	2.2434e-11	0.0014167	3.61652e-16	8.57867e-06	8.03585e-25	NA	NA	0.0155859	5.34283e-09	0.216065	3.32775e-13	0.00397318	1.16384e-21	NA	NA
MED24	2.276e-15	5.69975e-12	-7.9253	Brain_Nucleus_accumbens_basal_ganglia	2.45604e-18	2.54138e-15	-8.7341	Brain_Anterior_cingulate_cortex_BA24	2.79717e-31	1.10348e-27	-11.6331	NA	NA	NA	1	1	1	0	3	-3.8993	6.68924	-3.19123	8.15076	-4.83496	10.6095	NA	NA	9.6472e-05	2.2434e-11	0.0014167	3.61652e-16	1.3317e-06	2.69252e-26	NA	NA	0.0155859	5.34283e-09	0.216065	3.32775e-13	0.00116365	4.6854e-23	NA	NA
MED24	2.276e-15	5.69975e-12	-7.9253	Brain_Nucleus_accumbens_basal_ganglia	2.45604e-18	2.54138e-15	-8.7341	Brain_Caudate_basal_ganglia	1.16836e-29	2.92591e-26	11.3102	NA	NA	NA	1	1	1	0	3	-3.8993	6.68924	-3.19123	8.15076	4.5463	-10.5991	NA	NA	9.6472e-05	2.2434e-11	0.0014167	3.61652e-16	5.45962e-06	3.00714e-26	NA	NA	0.0155859	5.34283e-09	0.216065	3.32775e-13	0.00338488	5.39696e-23	NA	NA
MED24	2.276e-15	5.69975e-12	-7.9253	Brain_Nucleus_accumbens_basal_ganglia	2.45604e-18	2.54138e-15	-8.7341	Brain_Cerebellar_Hemisphere	2.79717e-31	5.57375e-28	-11.6331	NA	NA	NA	1	1	1	0	3	-3.8993	6.68924	-3.19123	8.15076	-4.83496	10.6095	NA	NA	9.6472e-05	2.2434e-11	0.0014167	3.61652e-16	1.3317e-06	2.69252e-26	NA	NA	0.0155859	5.34283e-09	0.216065	3.32775e-13	0.00104825	3.81983e-23	NA	NA
MED24	2.276e-15	5.69975e-12	-7.9253	Brain_Nucleus_accumbens_basal_ganglia	2.45604e-18	2.54138e-15	-8.7341	Brain_Cerebellum	2.79717e-31	5.26591e-28	-11.6331	NA	NA	NA	1	1	1	0	3	-3.8993	6.68924	-3.19123	8.15076	-4.83496	10.6095	NA	NA	9.6472e-05	2.2434e-11	0.0014167	3.61652e-16	1.3317e-06	2.69252e-26	NA	NA	0.0155859	5.34283e-09	0.216065	3.32775e-13	0.00119779	3.93744e-23	NA	NA
MED24	2.276e-15	5.69975e-12	-7.9253	Brain_Nucleus_accumbens_basal_ganglia	2.45604e-18	2.54138e-15	-8.7341	Brain_Cortex	6.95129e-30	1.68308e-26	-11.3557	NA	NA	NA	1	1	1	0	3	-3.8993	6.68924	-3.19123	8.15076	-4.41533	10.4746	NA	NA	9.6472e-05	2.2434e-11	0.0014167	3.61652e-16	1.00858e-05	1.13028e-25	NA	NA	0.0155859	5.34283e-09	0.216065	3.32775e-13	0.00482813	1.55962e-22	NA	NA
MED24	2.276e-15	5.69975e-12	-7.9253	Brain_Nucleus_accumbens_basal_ganglia	2.45604e-18	2.54138e-15	-8.7341	Brain_Frontal_Cortex_BA9	9.45673e-30	1.84701e-26	11.3287	NA	NA	NA	1	1	1	0	3	-3.8993	6.68924	-3.19123	8.15076	4.42444	-10.4412	NA	NA	9.6472e-05	2.2434e-11	0.0014167	3.61652e-16	9.66934e-06	1.60787e-25	NA	NA	0.0155859	5.34283e-09	0.216065	3.32775e-13	0.00552976	2.50828e-22	NA	NA
MED24	2.276e-15	5.69975e-12	-7.9253	Brain_Nucleus_accumbens_basal_ganglia	2.45604e-18	2.54138e-15	-8.7341	Brain_Hippocampus	4.16065e-29	1.53185e-25	-11.1982	NA	NA	NA	1	1	1	0	3	-3.8993	6.68924	-3.19123	8.15076	-4.45021	10.2873	NA	NA	9.6472e-05	2.2434e-11	0.0014167	3.61652e-16	8.57867e-06	8.03585e-25	NA	NA	0.0155859	5.34283e-09	0.216065	3.32775e-13	0.00437594	1.42348e-21	NA	NA
MED24	2.276e-15	5.69975e-12	-7.9253	Brain_Nucleus_accumbens_basal_ganglia	2.45604e-18	2.54138e-15	-8.7341	Brain_Hypothalamus	4.16065e-29	2.28281e-25	-11.1982	NA	NA	NA	1	1	1	0	3	-3.8993	6.68924	-3.19123	8.15076	-4.45021	10.2873	NA	NA	9.6472e-05	2.2434e-11	0.0014167	3.61652e-16	8.57867e-06	8.03585e-25	NA	NA	0.0155859	5.34283e-09	0.216065	3.32775e-13	0.00424573	1.2258e-21	NA	NA
MED24	2.276e-15	5.69975e-12	-7.9253	Brain_Nucleus_accumbens_basal_ganglia	2.45604e-18	2.54138e-15	-8.7341	Brain_Nucleus_accumbens_basal_ganglia	2.79717e-31	8.35469e-28	-11.6331	NA	NA	NA	1	1	1	0	3	-3.8993	6.68924	-3.19123	8.15076	-4.83496	10.6095	NA	NA	9.6472e-05	2.2434e-11	0.0014167	3.61652e-16	1.3317e-06	2.69252e-26	NA	NA	0.0155859	5.34283e-09	0.216065	3.32775e-13	0.00143208	3.45221e-23	NA	NA
MED24	2.276e-15	5.69975e-12	-7.9253	Brain_Nucleus_accumbens_basal_ganglia	2.45604e-18	2.54138e-15	-8.7341	Brain_Putamen_basal_ganglia	9.20114e-30	4.53207e-26	11.3311	NA	NA	NA	1	1	1	0	3	-3.8993	6.68924	-3.19123	8.15076	4.41936	-10.446	NA	NA	9.6472e-05	2.2434e-11	0.0014167	3.61652e-16	9.89924e-06	1.52792e-25	NA	NA	0.0155859	5.34283e-09	0.216065	3.32775e-13	0.00414335	4.24762e-22	NA	NA
MED24	2.276e-15	5.69975e-12	-7.9253	Brain_Nucleus_accumbens_basal_ganglia	2.45604e-18	2.54138e-15	-8.7341	Brain_Spinal_cord_cervical_c-1	4.16065e-29	1.30237e-25	-11.1982	NA	NA	NA	1	1	1	0	3	-3.8993	6.68924	-3.19123	8.15076	-4.45021	10.2873	NA	NA	9.6472e-05	2.2434e-11	0.0014167	3.61652e-16	8.57867e-06	8.03585e-25	NA	NA	0.0155859	5.34283e-09	0.216065	3.32775e-13	0.00395372	1.32493e-21	NA	NA
MED24	2.276e-15	5.69975e-12	-7.9253	Brain_Nucleus_accumbens_basal_ganglia	2.45604e-18	2.54138e-15	-8.7341	Breast_Mammary_Tissue	2.79717e-31	5.82558e-28	-11.6331	NA	NA	NA	1	1	1	0	3	-3.8993	6.68924	-3.19123	8.15076	-4.83496	10.6095	NA	NA	9.6472e-05	2.2434e-11	0.0014167	3.61652e-16	1.3317e-06	2.69252e-26	NA	NA	0.0155859	5.34283e-09	0.216065	3.32775e-13	0.000775553	3.3895e-23	NA	NA
MED24	2.276e-15	5.69975e-12	-7.9253	Brain_Nucleus_accumbens_basal_ganglia	2.45604e-18	2.54138e-15	-8.7341	Cells_Cultured_fibroblasts	4.35487e-31	7.50816e-28	11.5953	NA	NA	NA	1	1	1	0	3	-3.8993	6.68924	-3.19123	8.15076	4.52134	-10.69	NA	NA	9.6472e-05	2.2434e-11	0.0014167	3.61652e-16	6.145e-06	1.13379e-26	NA	NA	0.0155859	5.34283e-09	0.216065	3.32775e-13	0.00313861	1.66446e-23	NA	NA
MED24	2.276e-15	5.69975e-12	-7.9253	Brain_Nucleus_accumbens_basal_ganglia	2.45604e-18	2.54138e-15	-8.7341	Cells_EBV-transformed_lymphocytes	4.16065e-29	6.54502e-26	11.1982	NA	NA	NA	1	1	1	0	3	-3.8993	6.68924	-3.19123	8.15076	4.45021	-10.2873	NA	NA	9.6472e-05	2.2434e-11	0.0014167	3.61652e-16	8.57867e-06	8.03585e-25	NA	NA	0.0155859	5.34283e-09	0.216065	3.32775e-13	0.00344639	8.99367e-22	NA	NA
MED24	2.276e-15	5.69975e-12	-7.9253	Brain_Nucleus_accumbens_basal_ganglia	2.45604e-18	2.54138e-15	-8.7341	Colon_Sigmoid	1.57253e-29	3.02554e-26	-11.2841	NA	NA	NA	1	1	1	0	3	-3.8993	6.68924	-3.19123	8.15076	-4.45233	10.3629	NA	NA	9.6472e-05	2.2434e-11	0.0014167	3.61652e-16	8.49427e-06	3.65732e-25	NA	NA	0.0155859	5.34283e-09	0.216065	3.32775e-13	0.00442271	4.78597e-22	NA	NA
MED24	2.276e-15	5.69975e-12	-7.9253	Brain_Nucleus_accumbens_basal_ganglia	2.45604e-18	2.54138e-15	-8.7341	Colon_Transverse	4.16065e-29	6.80683e-26	-11.1982	NA	NA	NA	1	1	1	0	3	-3.8993	6.68924	-3.19123	8.15076	-4.45021	10.2873	NA	NA	9.6472e-05	2.2434e-11	0.0014167	3.61652e-16	8.57867e-06	8.03585e-25	NA	NA	0.0155859	5.34283e-09	0.216065	3.32775e-13	0.00445859	9.66445e-22	NA	NA
MED24	2.276e-15	5.69975e-12	-7.9253	Brain_Nucleus_accumbens_basal_ganglia	2.45604e-18	2.54138e-15	-8.7341	Esophagus_Gastroesophageal_Junction	4.99898e-32	1.27007e-28	-11.7792	NA	NA	NA	1	1	1	0	3	-3.8993	6.68924	-3.19123	8.15076	-4.60324	10.8551	NA	NA	9.6472e-05	2.2434e-11	0.0014167	3.61652e-16	4.15975e-06	1.88666e-27	NA	NA	0.0155859	5.34283e-09	0.216065	3.32775e-13	0.00255526	2.65125e-24	NA	NA
MED24	2.276e-15	5.69975e-12	-7.9253	Brain_Nucleus_accumbens_basal_ganglia	2.45604e-18	2.54138e-15	-8.7341	Esophagus_Mucosa	2.56952e-32	7.58081e-29	-11.8351	NA	NA	NA	1	1	1	0	3	-3.8993	6.68924	-3.19123	8.15076	-4.62951	10.9047	NA	NA	9.6472e-05	2.2434e-11	0.0014167	3.61652e-16	3.66531e-06	1.09426e-27	NA	NA	0.0155859	5.34283e-09	0.216065	3.32775e-13	0.00216781	1.68591e-24	NA	NA
MED24	2.276e-15	5.69975e-12	-7.9253	Brain_Nucleus_accumbens_basal_ganglia	2.45604e-18	2.54138e-15	-8.7341	Esophagus_Muscularis	9.30269e-32	1.6196e-28	-11.7267	NA	NA	NA	1	1	1	0	3	-3.8993	6.68924	-3.19123	8.15076	-4.58046	10.8077	NA	NA	9.6472e-05	2.2434e-11	0.0014167	3.61652e-16	4.63963e-06	3.16472e-27	NA	NA	0.0155859	5.34283e-09	0.216065	3.32775e-13	0.00282203	4.39305e-24	NA	NA
MED24	2.276e-15	5.69975e-12	-7.9253	Brain_Nucleus_accumbens_basal_ganglia	2.45604e-18	2.54138e-15	-8.7341	Heart_Atrial_Appendage	1.04124e-29	2.33342e-26	11.3203	NA	NA	NA	1	1	1	0	3	-3.8993	6.68924	-3.19123	8.15076	4.07275	-10.5837	NA	NA	9.6472e-05	2.2434e-11	0.0014167	3.61652e-16	4.64605e-05	3.54695e-26	NA	NA	0.0155859	5.34283e-09	0.216065	3.32775e-13	0.0156448	4.83972e-23	NA	NA
MED24	2.276e-15	5.69975e-12	-7.9253	Brain_Nucleus_accumbens_basal_ganglia	2.45604e-18	2.54138e-15	-8.7341	Heart_Left_Ventricle	5.01554e-35	1.3496e-31	-12.3476	NA	NA	NA	1	1	1	0	3	-3.8993	6.68924	-3.19123	8.15076	-4.87908	11.3651	NA	NA	9.6472e-05	2.2434e-11	0.0014167	3.61652e-16	1.06583e-06	6.24146e-30	NA	NA	0.0155859	5.34283e-09	0.216065	3.32775e-13	0.000797585	7.56005e-27	NA	NA
MED24	2.276e-15	5.69975e-12	-7.9253	Brain_Nucleus_accumbens_basal_ganglia	2.45604e-18	2.54138e-15	-8.7341	Kidney_Cortex	2.68286e-31	5.7306e-28	11.6367	NA	NA	NA	1	1	1	0	3	-3.8993	6.68924	-3.19123	8.15076	4.54533	-10.7247	NA	NA	9.6472e-05	2.2434e-11	0.0014167	3.61652e-16	5.48485e-06	7.79153e-27	NA	NA	0.0155859	5.34283e-09	0.216065	3.32775e-13	0.00250443	1.80413e-23	NA	NA
MED24	2.276e-15	5.69975e-12	-7.9253	Brain_Nucleus_accumbens_basal_ganglia	2.45604e-18	2.54138e-15	-8.7341	Liver	4.16065e-29	1.01277e-25	-11.1982	NA	NA	NA	1	1	1	0	3	-3.8993	6.68924	-3.19123	8.15076	-4.45021	10.2873	NA	NA	9.6472e-05	2.2434e-11	0.0014167	3.61652e-16	8.57867e-06	8.03585e-25	NA	NA	0.0155859	5.34283e-09	0.216065	3.32775e-13	0.00416764	9.23989e-22	NA	NA
MED24	2.276e-15	5.69975e-12	-7.9253	Brain_Nucleus_accumbens_basal_ganglia	2.45604e-18	2.54138e-15	-8.7341	Lung	2.79717e-31	4.66307e-28	-11.6331	NA	NA	NA	1	1	1	0	3	-3.8993	6.68924	-3.19123	8.15076	-4.83496	10.6095	NA	NA	9.6472e-05	2.2434e-11	0.0014167	3.61652e-16	1.3317e-06	2.69252e-26	NA	NA	0.0155859	5.34283e-09	0.216065	3.32775e-13	0.000615488	3.65168e-23	NA	NA
MED24	2.276e-15	5.69975e-12	-7.9253	Brain_Nucleus_accumbens_basal_ganglia	2.45604e-18	2.54138e-15	-8.7341	Minor_Salivary_Gland	2.79717e-31	9.55281e-28	-11.6331	NA	NA	NA	1	1	1	0	3	-3.8993	6.68924	-3.19123	8.15076	-4.83496	10.6095	NA	NA	9.6472e-05	2.2434e-11	0.0014167	3.61652e-16	1.3317e-06	2.69252e-26	NA	NA	0.0155859	5.34283e-09	0.216065	3.32775e-13	0.0009598	5.64236e-23	NA	NA
MED24	2.276e-15	5.69975e-12	-7.9253	Brain_Nucleus_accumbens_basal_ganglia	2.45604e-18	2.54138e-15	-8.7341	Muscle_Skeletal	1.08786e-31	2.4523e-28	11.7134	NA	NA	NA	1	1	1	0	3	-3.8993	6.68924	-3.19123	8.15076	4.58452	-10.7915	NA	NA	9.6472e-05	2.2434e-11	0.0014167	3.61652e-16	4.55027e-06	3.77776e-27	NA	NA	0.0155859	5.34283e-09	0.216065	3.32775e-13	0.00305845	5.98633e-24	NA	NA
MED24	2.276e-15	5.69975e-12	-7.9253	Brain_Nucleus_accumbens_basal_ganglia	2.45604e-18	2.54138e-15	-8.7341	Nerve_Tibial	1.16759e-31	2.52589e-28	-11.7074	NA	NA	NA	1	1	1	0	3	-3.8993	6.68924	-3.19123	8.15076	-4.57871	10.7874	NA	NA	9.6472e-05	2.2434e-11	0.0014167	3.61652e-16	4.67854e-06	3.94627e-27	NA	NA	0.0155859	5.34283e-09	0.216065	3.32775e-13	0.00259871	5.97251e-24	NA	NA
MED24	2.276e-15	5.69975e-12	-7.9253	Brain_Nucleus_accumbens_basal_ganglia	2.45604e-18	2.54138e-15	-8.7341	Ovary	5.88409e-32	2.19271e-28	-11.7654	NA	NA	NA	1	1	1	0	3	-3.8993	6.68924	-3.19123	8.15076	-4.60236	10.8404	NA	NA	9.6472e-05	2.2434e-11	0.0014167	3.61652e-16	4.17723e-06	2.21428e-27	NA	NA	0.0155859	5.34283e-09	0.216065	3.32775e-13	0.00248073	3.70635e-24	NA	NA
MED24	2.276e-15	5.69975e-12	-7.9253	Brain_Nucleus_accumbens_basal_ganglia	2.45604e-18	2.54138e-15	-8.7341	Pancreas	4.16065e-29	1.00765e-25	-11.1982	NA	NA	NA	1	1	1	0	3	-3.8993	6.68924	-3.19123	8.15076	-4.45021	10.2873	NA	NA	9.6472e-05	2.2434e-11	0.0014167	3.61652e-16	8.57867e-06	8.03585e-25	NA	NA	0.0155859	5.34283e-09	0.216065	3.32775e-13	0.00519524	8.39258e-22	NA	NA
MED24	2.276e-15	5.69975e-12	-7.9253	Brain_Nucleus_accumbens_basal_ganglia	2.45604e-18	2.54138e-15	-8.7341	Pituitary	6.5536e-31	1.54101e-27	11.5602	NA	NA	NA	1	1	1	0	3	-3.8993	6.68924	-3.19123	8.15076	4.51031	-10.6565	NA	NA	9.6472e-05	2.2434e-11	0.0014167	3.61652e-16	6.4732e-06	1.62548e-26	NA	NA	0.0155859	5.34283e-09	0.216065	3.32775e-13	0.00376015	2.47331e-23	NA	NA
MED24	2.276e-15	5.69975e-12	-7.9253	Brain_Nucleus_accumbens_basal_ganglia	2.45604e-18	2.54138e-15	-8.7341	Prostate	2.09592e-29	4.00321e-26	11.2588	NA	NA	NA	1	1	1	0	3	-3.8993	6.68924	-3.19123	8.15076	4.03916	-10.5311	NA	NA	9.6472e-05	2.2434e-11	0.0014167	3.61652e-16	5.36424e-05	6.20922e-26	NA	NA	0.0155859	5.34283e-09	0.216065	3.32775e-13	0.0173549	8.83221e-23	NA	NA
MED24	2.276e-15	5.69975e-12	-7.9253	Brain_Nucleus_accumbens_basal_ganglia	2.45604e-18	2.54138e-15	-8.7341	Skin_Not_Sun_Exposed_Suprapubic	1.16836e-29	2.76562e-26	11.3102	NA	NA	NA	1	1	1	0	3	-3.8993	6.68924	-3.19123	8.15076	4.51388	-10.3239	NA	NA	9.6472e-05	2.2434e-11	0.0014167	3.61652e-16	6.36525e-06	5.49388e-25	NA	NA	0.0155859	5.34283e-09	0.216065	3.32775e-13	0.00280995	5.74008e-22	NA	NA
MED24	2.276e-15	5.69975e-12	-7.9253	Brain_Nucleus_accumbens_basal_ganglia	2.45604e-18	2.54138e-15	-8.7341	Skin_Sun_Exposed_Lower_leg	2.79717e-31	6.07978e-28	-11.6331	NA	NA	NA	1	1	1	0	3	-3.8993	6.68924	-3.19123	8.15076	-4.83496	10.6095	NA	NA	9.6472e-05	2.2434e-11	0.0014167	3.61652e-16	1.3317e-06	2.69252e-26	NA	NA	0.0155859	5.34283e-09	0.216065	3.32775e-13	0.000871164	3.36465e-23	NA	NA
MED24	2.276e-15	5.69975e-12	-7.9253	Brain_Nucleus_accumbens_basal_ganglia	2.45604e-18	2.54138e-15	-8.7341	Small_Intestine_Terminal_Ileum	2.39049e-33	5.11183e-30	-12.0328	NA	NA	NA	1	1	1	0	3	-3.8993	6.68924	-3.19123	8.15076	-4.70438	11.0879	NA	NA	9.6472e-05	2.2434e-11	0.0014167	3.61652e-16	2.54644e-06	1.43651e-28	NA	NA	0.0155859	5.34283e-09	0.216065	3.32775e-13	0.00167442	2.58538e-25	NA	NA
MED24	2.276e-15	5.69975e-12	-7.9253	Brain_Nucleus_accumbens_basal_ganglia	2.45604e-18	2.54138e-15	-8.7341	Spleen	4.16065e-29	7.03854e-26	-11.1982	NA	NA	NA	1	1	1	0	3	-3.8993	6.68924	-3.19123	8.15076	-4.45021	10.2873	NA	NA	9.6472e-05	2.2434e-11	0.0014167	3.61652e-16	8.57867e-06	8.03585e-25	NA	NA	0.0155859	5.34283e-09	0.216065	3.32775e-13	0.00351168	7.84952e-22	NA	NA
MED24	2.276e-15	5.69975e-12	-7.9253	Brain_Nucleus_accumbens_basal_ganglia	2.45604e-18	2.54138e-15	-8.7341	Stomach	2.79717e-31	6.1687e-28	-11.6331	NA	NA	NA	1	1	1	0	3	-3.8993	6.68924	-3.19123	8.15076	-4.83496	10.6095	NA	NA	9.6472e-05	2.2434e-11	0.0014167	3.61652e-16	1.3317e-06	2.69252e-26	NA	NA	0.0155859	5.34283e-09	0.216065	3.32775e-13	0.000886852	4.77939e-23	NA	NA
MED24	2.276e-15	5.69975e-12	-7.9253	Brain_Nucleus_accumbens_basal_ganglia	2.45604e-18	2.54138e-15	-8.7341	Testis	2.79717e-31	9.77688e-28	-11.6331	NA	NA	NA	1	1	1	0	3	-3.8993	6.68924	-3.19123	8.15076	-4.83496	10.6095	NA	NA	9.6472e-05	2.2434e-11	0.0014167	3.61652e-16	1.3317e-06	2.69252e-26	NA	NA	0.0155859	5.34283e-09	0.216065	3.32775e-13	0.00136422	3.67253e-23	NA	NA
MED24	2.276e-15	5.69975e-12	-7.9253	Brain_Nucleus_accumbens_basal_ganglia	2.45604e-18	2.54138e-15	-8.7341	Thyroid	2.79717e-31	5.51904e-28	-11.6331	NA	NA	NA	1	1	1	0	3	-3.8993	6.68924	-3.19123	8.15076	-4.83496	10.6095	NA	NA	9.6472e-05	2.2434e-11	0.0014167	3.61652e-16	1.3317e-06	2.69252e-26	NA	NA	0.0155859	5.34283e-09	0.216065	3.32775e-13	0.000834587	3.60229e-23	NA	NA
MED24	2.276e-15	5.69975e-12	-7.9253	Brain_Nucleus_accumbens_basal_ganglia	2.45604e-18	2.54138e-15	-8.7341	Uterus	1.13337e-33	4.03593e-30	-12.0942	NA	NA	NA	1	1	1	0	3	-3.8993	6.68924	-3.19123	8.15076	-4.73046	11.1436	NA	NA	9.6472e-05	2.2434e-11	0.0014167	3.61652e-16	2.24011e-06	7.69427e-29	NA	NA	0.0155859	5.34283e-09	0.216065	3.32775e-13	0.00137296	1.46311e-25	NA	NA
MED24	2.276e-15	5.69975e-12	-7.9253	Brain_Nucleus_accumbens_basal_ganglia	2.45604e-18	2.54138e-15	-8.7341	Vagina	1.67657e-32	4.77415e-29	-11.8709	NA	NA	NA	1	1	1	0	3	-3.8993	6.68924	-3.19123	8.15076	-4.64435	10.9373	NA	NA	9.6472e-05	2.2434e-11	0.0014167	3.61652e-16	3.41145e-06	7.64338e-28	NA	NA	0.0155859	5.34283e-09	0.216065	3.32775e-13	0.0022092	1.45285e-24	NA	NA
MED24	2.276e-15	5.69975e-12	-7.9253	Brain_Nucleus_accumbens_basal_ganglia	2.45604e-18	2.54138e-15	-8.7341	Whole_Blood	2.03839e-31	2.49981e-28	-11.6601	NA	NA	NA	1	1	1	0	3	-3.8993	6.68924	-3.19123	8.15076	-4.54883	10.7488	NA	NA	9.6472e-05	2.2434e-11	0.0014167	3.61652e-16	5.39443e-06	6.0053e-27	NA	NA	0.0155859	5.34283e-09	0.216065	3.32775e-13	0.00317895	6.08653e-24	NA	NA
MED24	2.276e-15	5.69975e-12	-7.9253	Brain_Nucleus_accumbens_basal_ganglia	2.45604e-18	2.54138e-15	-8.7341	smultixcan	3.00018e-43	9.11844e-40	3.47027	NA	NA	NA	1	1	1	0	3	-3.8993	6.68924	-3.19123	8.15076	0.512393	-3.59376	NA	NA	9.6472e-05	2.2434e-11	0.0014167	3.61652e-16	0.000618205	6.99754e-41	NA	NA	0.0155859	5.34283e-09	0.216065	3.32775e-13	0.0856581	1.59237e-37	NA	NA
MED24	2.276e-15	5.69975e-12	-7.9253	Brain_Putamen_basal_ganglia	8.21735e-15	5.11688e-12	-7.76418	Adipose_Subcutaneous	1.05235e-31	2.34032e-28	-11.7162	NA	NA	NA	1	1	1	0	3	-3.8993	6.68924	-1.76648	3.71188	-4.58175	10.7957	NA	NA	9.6472e-05	2.2434e-11	0.0773155	0.000205725	4.61091e-06	3.60574e-27	NA	NA	0.0155859	5.34283e-09	0.68677	0.00921986	0.00217988	5.61315e-24	NA	NA
MED24	2.276e-15	5.69975e-12	-7.9253	Brain_Putamen_basal_ganglia	8.21735e-15	5.11688e-12	-7.76418	Adipose_Visceral_Omentum	5.61294e-30	1.01365e-26	11.3743	NA	NA	NA	1	1	1	0	3	-3.8993	6.68924	-1.76648	3.71188	4.099	-10.6313	NA	NA	9.6472e-05	2.2434e-11	0.0773155	0.000205725	4.1494e-05	2.13113e-26	NA	NA	0.0155859	5.34283e-09	0.68677	0.00921986	0.0124811	2.61024e-23	NA	NA
MED24	2.276e-15	5.69975e-12	-7.9253	Brain_Putamen_basal_ganglia	8.21735e-15	5.11688e-12	-7.76418	Adrenal_Gland	4.44698e-32	1.12281e-28	-11.789	NA	NA	NA	1	1	1	0	3	-3.8993	6.68924	-1.76648	3.71188	-4.61038	10.8627	NA	NA	9.6472e-05	2.2434e-11	0.0773155	0.000205725	4.01926e-06	1.73514e-27	NA	NA	0.0155859	5.34283e-09	0.68677	0.00921986	0.00291276	2.16568e-24	NA	NA
MED24	2.276e-15	5.69975e-12	-7.9253	Brain_Putamen_basal_ganglia	8.21735e-15	5.11688e-12	-7.76418	Artery_Aorta	2.79717e-31	7.89816e-28	-11.6331	NA	NA	NA	1	1	1	0	3	-3.8993	6.68924	-1.76648	3.71188	-4.83496	10.6095	NA	NA	9.6472e-05	2.2434e-11	0.0773155	0.000205725	1.3317e-06	2.69252e-26	NA	NA	0.0155859	5.34283e-09	0.68677	0.00921986	0.000876178	3.91382e-23	NA	NA
MED24	2.276e-15	5.69975e-12	-7.9253	Brain_Putamen_basal_ganglia	8.21735e-15	5.11688e-12	-7.76418	Artery_Coronary	2.79717e-31	8.94096e-28	-11.6331	NA	NA	NA	1	1	1	0	3	-3.8993	6.68924	-1.76648	3.71188	-4.83496	10.6095	NA	NA	9.6472e-05	2.2434e-11	0.0773155	0.000205725	1.3317e-06	2.69252e-26	NA	NA	0.0155859	5.34283e-09	0.68677	0.00921986	0.000947314	4.0707e-23	NA	NA
MED24	2.276e-15	5.69975e-12	-7.9253	Brain_Putamen_basal_ganglia	8.21735e-15	5.11688e-12	-7.76418	Artery_Tibial	2.5973e-31	5.44795e-28	11.6394	NA	NA	NA	1	1	1	0	3	-3.8993	6.68924	-1.76648	3.71188	4.55067	-10.7254	NA	NA	9.6472e-05	2.2434e-11	0.0773155	0.000205725	5.34756e-06	7.73376e-27	NA	NA	0.0155859	5.34283e-09	0.68677	0.00921986	0.0028553	1.09022e-23	NA	NA
MED24	2.276e-15	5.69975e-12	-7.9253	Brain_Putamen_basal_ganglia	8.21735e-15	5.11688e-12	-7.76418	Brain_Amygdala	4.16065e-29	2.72023e-25	11.1982	NA	NA	NA	1	1	1	0	3	-3.8993	6.68924	-1.76648	3.71188	4.45021	-10.2873	NA	NA	9.6472e-05	2.2434e-11	0.0773155	0.000205725	8.57867e-06	8.03585e-25	NA	NA	0.0155859	5.34283e-09	0.68677	0.00921986	0.00397318	1.16384e-21	NA	NA
MED24	2.276e-15	5.69975e-12	-7.9253	Brain_Putamen_basal_ganglia	8.21735e-15	5.11688e-12	-7.76418	Brain_Anterior_cingulate_cortex_BA24	2.79717e-31	1.10348e-27	-11.6331	NA	NA	NA	1	1	1	0	3	-3.8993	6.68924	-1.76648	3.71188	-4.83496	10.6095	NA	NA	9.6472e-05	2.2434e-11	0.0773155	0.000205725	1.3317e-06	2.69252e-26	NA	NA	0.0155859	5.34283e-09	0.68677	0.00921986	0.00116365	4.6854e-23	NA	NA
MED24	2.276e-15	5.69975e-12	-7.9253	Brain_Putamen_basal_ganglia	8.21735e-15	5.11688e-12	-7.76418	Brain_Caudate_basal_ganglia	1.16836e-29	2.92591e-26	11.3102	NA	NA	NA	1	1	1	0	3	-3.8993	6.68924	-1.76648	3.71188	4.5463	-10.5991	NA	NA	9.6472e-05	2.2434e-11	0.0773155	0.000205725	5.45962e-06	3.00714e-26	NA	NA	0.0155859	5.34283e-09	0.68677	0.00921986	0.00338488	5.39696e-23	NA	NA
MED24	2.276e-15	5.69975e-12	-7.9253	Brain_Putamen_basal_ganglia	8.21735e-15	5.11688e-12	-7.76418	Brain_Cerebellar_Hemisphere	2.79717e-31	5.57375e-28	-11.6331	NA	NA	NA	1	1	1	0	3	-3.8993	6.68924	-1.76648	3.71188	-4.83496	10.6095	NA	NA	9.6472e-05	2.2434e-11	0.0773155	0.000205725	1.3317e-06	2.69252e-26	NA	NA	0.0155859	5.34283e-09	0.68677	0.00921986	0.00104825	3.81983e-23	NA	NA
MED24	2.276e-15	5.69975e-12	-7.9253	Brain_Putamen_basal_ganglia	8.21735e-15	5.11688e-12	-7.76418	Brain_Cerebellum	2.79717e-31	5.26591e-28	-11.6331	NA	NA	NA	1	1	1	0	3	-3.8993	6.68924	-1.76648	3.71188	-4.83496	10.6095	NA	NA	9.6472e-05	2.2434e-11	0.0773155	0.000205725	1.3317e-06	2.69252e-26	NA	NA	0.0155859	5.34283e-09	0.68677	0.00921986	0.00119779	3.93744e-23	NA	NA
MED24	2.276e-15	5.69975e-12	-7.9253	Brain_Putamen_basal_ganglia	8.21735e-15	5.11688e-12	-7.76418	Brain_Cortex	6.95129e-30	1.68308e-26	-11.3557	NA	NA	NA	1	1	1	0	3	-3.8993	6.68924	-1.76648	3.71188	-4.41533	10.4746	NA	NA	9.6472e-05	2.2434e-11	0.0773155	0.000205725	1.00858e-05	1.13028e-25	NA	NA	0.0155859	5.34283e-09	0.68677	0.00921986	0.00482813	1.55962e-22	NA	NA
MED24	2.276e-15	5.69975e-12	-7.9253	Brain_Putamen_basal_ganglia	8.21735e-15	5.11688e-12	-7.76418	Brain_Frontal_Cortex_BA9	9.45673e-30	1.84701e-26	11.3287	NA	NA	NA	1	1	1	0	3	-3.8993	6.68924	-1.76648	3.71188	4.42444	-10.4412	NA	NA	9.6472e-05	2.2434e-11	0.0773155	0.000205725	9.66934e-06	1.60787e-25	NA	NA	0.0155859	5.34283e-09	0.68677	0.00921986	0.00552976	2.50828e-22	NA	NA
MED24	2.276e-15	5.69975e-12	-7.9253	Brain_Putamen_basal_ganglia	8.21735e-15	5.11688e-12	-7.76418	Brain_Hippocampus	4.16065e-29	1.53185e-25	-11.1982	NA	NA	NA	1	1	1	0	3	-3.8993	6.68924	-1.76648	3.71188	-4.45021	10.2873	NA	NA	9.6472e-05	2.2434e-11	0.0773155	0.000205725	8.57867e-06	8.03585e-25	NA	NA	0.0155859	5.34283e-09	0.68677	0.00921986	0.00437594	1.42348e-21	NA	NA
MED24	2.276e-15	5.69975e-12	-7.9253	Brain_Putamen_basal_ganglia	8.21735e-15	5.11688e-12	-7.76418	Brain_Hypothalamus	4.16065e-29	2.28281e-25	-11.1982	NA	NA	NA	1	1	1	0	3	-3.8993	6.68924	-1.76648	3.71188	-4.45021	10.2873	NA	NA	9.6472e-05	2.2434e-11	0.0773155	0.000205725	8.57867e-06	8.03585e-25	NA	NA	0.0155859	5.34283e-09	0.68677	0.00921986	0.00424573	1.2258e-21	NA	NA
MED24	2.276e-15	5.69975e-12	-7.9253	Brain_Putamen_basal_ganglia	8.21735e-15	5.11688e-12	-7.76418	Brain_Nucleus_accumbens_basal_ganglia	2.79717e-31	8.35469e-28	-11.6331	NA	NA	NA	1	1	1	0	3	-3.8993	6.68924	-1.76648	3.71188	-4.83496	10.6095	NA	NA	9.6472e-05	2.2434e-11	0.0773155	0.000205725	1.3317e-06	2.69252e-26	NA	NA	0.0155859	5.34283e-09	0.68677	0.00921986	0.00143208	3.45221e-23	NA	NA
MED24	2.276e-15	5.69975e-12	-7.9253	Brain_Putamen_basal_ganglia	8.21735e-15	5.11688e-12	-7.76418	Brain_Putamen_basal_ganglia	9.20114e-30	4.53207e-26	11.3311	NA	NA	NA	1	1	1	0	3	-3.8993	6.68924	-1.76648	3.71188	4.41936	-10.446	NA	NA	9.6472e-05	2.2434e-11	0.0773155	0.000205725	9.89924e-06	1.52792e-25	NA	NA	0.0155859	5.34283e-09	0.68677	0.00921986	0.00414335	4.24762e-22	NA	NA
MED24	2.276e-15	5.69975e-12	-7.9253	Brain_Putamen_basal_ganglia	8.21735e-15	5.11688e-12	-7.76418	Brain_Spinal_cord_cervical_c-1	4.16065e-29	1.30237e-25	-11.1982	NA	NA	NA	1	1	1	0	3	-3.8993	6.68924	-1.76648	3.71188	-4.45021	10.2873	NA	NA	9.6472e-05	2.2434e-11	0.0773155	0.000205725	8.57867e-06	8.03585e-25	NA	NA	0.0155859	5.34283e-09	0.68677	0.00921986	0.00395372	1.32493e-21	NA	NA
MED24	2.276e-15	5.69975e-12	-7.9253	Brain_Putamen_basal_ganglia	8.21735e-15	5.11688e-12	-7.76418	Breast_Mammary_Tissue	2.79717e-31	5.82558e-28	-11.6331	NA	NA	NA	1	1	1	0	3	-3.8993	6.68924	-1.76648	3.71188	-4.83496	10.6095	NA	NA	9.6472e-05	2.2434e-11	0.0773155	0.000205725	1.3317e-06	2.69252e-26	NA	NA	0.0155859	5.34283e-09	0.68677	0.00921986	0.000775553	3.3895e-23	NA	NA
MED24	2.276e-15	5.69975e-12	-7.9253	Brain_Putamen_basal_ganglia	8.21735e-15	5.11688e-12	-7.76418	Cells_Cultured_fibroblasts	4.35487e-31	7.50816e-28	11.5953	NA	NA	NA	1	1	1	0	3	-3.8993	6.68924	-1.76648	3.71188	4.52134	-10.69	NA	NA	9.6472e-05	2.2434e-11	0.0773155	0.000205725	6.145e-06	1.13379e-26	NA	NA	0.0155859	5.34283e-09	0.68677	0.00921986	0.00313861	1.66446e-23	NA	NA
MED24	2.276e-15	5.69975e-12	-7.9253	Brain_Putamen_basal_ganglia	8.21735e-15	5.11688e-12	-7.76418	Cells_EBV-transformed_lymphocytes	4.16065e-29	6.54502e-26	11.1982	NA	NA	NA	1	1	1	0	3	-3.8993	6.68924	-1.76648	3.71188	4.45021	-10.2873	NA	NA	9.6472e-05	2.2434e-11	0.0773155	0.000205725	8.57867e-06	8.03585e-25	NA	NA	0.0155859	5.34283e-09	0.68677	0.00921986	0.00344639	8.99367e-22	NA	NA
MED24	2.276e-15	5.69975e-12	-7.9253	Brain_Putamen_basal_ganglia	8.21735e-15	5.11688e-12	-7.76418	Colon_Sigmoid	1.57253e-29	3.02554e-26	-11.2841	NA	NA	NA	1	1	1	0	3	-3.8993	6.68924	-1.76648	3.71188	-4.45233	10.3629	NA	NA	9.6472e-05	2.2434e-11	0.0773155	0.000205725	8.49427e-06	3.65732e-25	NA	NA	0.0155859	5.34283e-09	0.68677	0.00921986	0.00442271	4.78597e-22	NA	NA
MED24	2.276e-15	5.69975e-12	-7.9253	Brain_Putamen_basal_ganglia	8.21735e-15	5.11688e-12	-7.76418	Colon_Transverse	4.16065e-29	6.80683e-26	-11.1982	NA	NA	NA	1	1	1	0	3	-3.8993	6.68924	-1.76648	3.71188	-4.45021	10.2873	NA	NA	9.6472e-05	2.2434e-11	0.0773155	0.000205725	8.57867e-06	8.03585e-25	NA	NA	0.0155859	5.34283e-09	0.68677	0.00921986	0.00445859	9.66445e-22	NA	NA
MED24	2.276e-15	5.69975e-12	-7.9253	Brain_Putamen_basal_ganglia	8.21735e-15	5.11688e-12	-7.76418	Esophagus_Gastroesophageal_Junction	4.99898e-32	1.27007e-28	-11.7792	NA	NA	NA	1	1	1	0	3	-3.8993	6.68924	-1.76648	3.71188	-4.60324	10.8551	NA	NA	9.6472e-05	2.2434e-11	0.0773155	0.000205725	4.15975e-06	1.88666e-27	NA	NA	0.0155859	5.34283e-09	0.68677	0.00921986	0.00255526	2.65125e-24	NA	NA
MED24	2.276e-15	5.69975e-12	-7.9253	Brain_Putamen_basal_ganglia	8.21735e-15	5.11688e-12	-7.76418	Esophagus_Mucosa	2.56952e-32	7.58081e-29	-11.8351	NA	NA	NA	1	1	1	0	3	-3.8993	6.68924	-1.76648	3.71188	-4.62951	10.9047	NA	NA	9.6472e-05	2.2434e-11	0.0773155	0.000205725	3.66531e-06	1.09426e-27	NA	NA	0.0155859	5.34283e-09	0.68677	0.00921986	0.00216781	1.68591e-24	NA	NA
MED24	2.276e-15	5.69975e-12	-7.9253	Brain_Putamen_basal_ganglia	8.21735e-15	5.11688e-12	-7.76418	Esophagus_Muscularis	9.30269e-32	1.6196e-28	-11.7267	NA	NA	NA	1	1	1	0	3	-3.8993	6.68924	-1.76648	3.71188	-4.58046	10.8077	NA	NA	9.6472e-05	2.2434e-11	0.0773155	0.000205725	4.63963e-06	3.16472e-27	NA	NA	0.0155859	5.34283e-09	0.68677	0.00921986	0.00282203	4.39305e-24	NA	NA
MED24	2.276e-15	5.69975e-12	-7.9253	Brain_Putamen_basal_ganglia	8.21735e-15	5.11688e-12	-7.76418	Heart_Atrial_Appendage	1.04124e-29	2.33342e-26	11.3203	NA	NA	NA	1	1	1	0	3	-3.8993	6.68924	-1.76648	3.71188	4.07275	-10.5837	NA	NA	9.6472e-05	2.2434e-11	0.0773155	0.000205725	4.64605e-05	3.54695e-26	NA	NA	0.0155859	5.34283e-09	0.68677	0.00921986	0.0156448	4.83972e-23	NA	NA
MED24	2.276e-15	5.69975e-12	-7.9253	Brain_Putamen_basal_ganglia	8.21735e-15	5.11688e-12	-7.76418	Heart_Left_Ventricle	5.01554e-35	1.3496e-31	-12.3476	NA	NA	NA	1	1	1	0	3	-3.8993	6.68924	-1.76648	3.71188	-4.87908	11.3651	NA	NA	9.6472e-05	2.2434e-11	0.0773155	0.000205725	1.06583e-06	6.24146e-30	NA	NA	0.0155859	5.34283e-09	0.68677	0.00921986	0.000797585	7.56005e-27	NA	NA
MED24	2.276e-15	5.69975e-12	-7.9253	Brain_Putamen_basal_ganglia	8.21735e-15	5.11688e-12	-7.76418	Kidney_Cortex	2.68286e-31	5.7306e-28	11.6367	NA	NA	NA	1	1	1	0	3	-3.8993	6.68924	-1.76648	3.71188	4.54533	-10.7247	NA	NA	9.6472e-05	2.2434e-11	0.0773155	0.000205725	5.48485e-06	7.79153e-27	NA	NA	0.0155859	5.34283e-09	0.68677	0.00921986	0.00250443	1.80413e-23	NA	NA
MED24	2.276e-15	5.69975e-12	-7.9253	Brain_Putamen_basal_ganglia	8.21735e-15	5.11688e-12	-7.76418	Liver	4.16065e-29	1.01277e-25	-11.1982	NA	NA	NA	1	1	1	0	3	-3.8993	6.68924	-1.76648	3.71188	-4.45021	10.2873	NA	NA	9.6472e-05	2.2434e-11	0.0773155	0.000205725	8.57867e-06	8.03585e-25	NA	NA	0.0155859	5.34283e-09	0.68677	0.00921986	0.00416764	9.23989e-22	NA	NA
MED24	2.276e-15	5.69975e-12	-7.9253	Brain_Putamen_basal_ganglia	8.21735e-15	5.11688e-12	-7.76418	Lung	2.79717e-31	4.66307e-28	-11.6331	NA	NA	NA	1	1	1	0	3	-3.8993	6.68924	-1.76648	3.71188	-4.83496	10.6095	NA	NA	9.6472e-05	2.2434e-11	0.0773155	0.000205725	1.3317e-06	2.69252e-26	NA	NA	0.0155859	5.34283e-09	0.68677	0.00921986	0.000615488	3.65168e-23	NA	NA
MED24	2.276e-15	5.69975e-12	-7.9253	Brain_Putamen_basal_ganglia	8.21735e-15	5.11688e-12	-7.76418	Minor_Salivary_Gland	2.79717e-31	9.55281e-28	-11.6331	NA	NA	NA	1	1	1	0	3	-3.8993	6.68924	-1.76648	3.71188	-4.83496	10.6095	NA	NA	9.6472e-05	2.2434e-11	0.0773155	0.000205725	1.3317e-06	2.69252e-26	NA	NA	0.0155859	5.34283e-09	0.68677	0.00921986	0.0009598	5.64236e-23	NA	NA
MED24	2.276e-15	5.69975e-12	-7.9253	Brain_Putamen_basal_ganglia	8.21735e-15	5.11688e-12	-7.76418	Muscle_Skeletal	1.08786e-31	2.4523e-28	11.7134	NA	NA	NA	1	1	1	0	3	-3.8993	6.68924	-1.76648	3.71188	4.58452	-10.7915	NA	NA	9.6472e-05	2.2434e-11	0.0773155	0.000205725	4.55027e-06	3.77776e-27	NA	NA	0.0155859	5.34283e-09	0.68677	0.00921986	0.00305845	5.98633e-24	NA	NA
MED24	2.276e-15	5.69975e-12	-7.9253	Brain_Putamen_basal_ganglia	8.21735e-15	5.11688e-12	-7.76418	Nerve_Tibial	1.16759e-31	2.52589e-28	-11.7074	NA	NA	NA	1	1	1	0	3	-3.8993	6.68924	-1.76648	3.71188	-4.57871	10.7874	NA	NA	9.6472e-05	2.2434e-11	0.0773155	0.000205725	4.67854e-06	3.94627e-27	NA	NA	0.0155859	5.34283e-09	0.68677	0.00921986	0.00259871	5.97251e-24	NA	NA
MED24	2.276e-15	5.69975e-12	-7.9253	Brain_Putamen_basal_ganglia	8.21735e-15	5.11688e-12	-7.76418	Ovary	5.88409e-32	2.19271e-28	-11.7654	NA	NA	NA	1	1	1	0	3	-3.8993	6.68924	-1.76648	3.71188	-4.60236	10.8404	NA	NA	9.6472e-05	2.2434e-11	0.0773155	0.000205725	4.17723e-06	2.21428e-27	NA	NA	0.0155859	5.34283e-09	0.68677	0.00921986	0.00248073	3.70635e-24	NA	NA
MED24	2.276e-15	5.69975e-12	-7.9253	Brain_Putamen_basal_ganglia	8.21735e-15	5.11688e-12	-7.76418	Pancreas	4.16065e-29	1.00765e-25	-11.1982	NA	NA	NA	1	1	1	0	3	-3.8993	6.68924	-1.76648	3.71188	-4.45021	10.2873	NA	NA	9.6472e-05	2.2434e-11	0.0773155	0.000205725	8.57867e-06	8.03585e-25	NA	NA	0.0155859	5.34283e-09	0.68677	0.00921986	0.00519524	8.39258e-22	NA	NA
MED24	2.276e-15	5.69975e-12	-7.9253	Brain_Putamen_basal_ganglia	8.21735e-15	5.11688e-12	-7.76418	Pituitary	6.5536e-31	1.54101e-27	11.5602	NA	NA	NA	1	1	1	0	3	-3.8993	6.68924	-1.76648	3.71188	4.51031	-10.6565	NA	NA	9.6472e-05	2.2434e-11	0.0773155	0.000205725	6.4732e-06	1.62548e-26	NA	NA	0.0155859	5.34283e-09	0.68677	0.00921986	0.00376015	2.47331e-23	NA	NA
MED24	2.276e-15	5.69975e-12	-7.9253	Brain_Putamen_basal_ganglia	8.21735e-15	5.11688e-12	-7.76418	Prostate	2.09592e-29	4.00321e-26	11.2588	NA	NA	NA	1	1	1	0	3	-3.8993	6.68924	-1.76648	3.71188	4.03916	-10.5311	NA	NA	9.6472e-05	2.2434e-11	0.0773155	0.000205725	5.36424e-05	6.20922e-26	NA	NA	0.0155859	5.34283e-09	0.68677	0.00921986	0.0173549	8.83221e-23	NA	NA
MED24	2.276e-15	5.69975e-12	-7.9253	Brain_Putamen_basal_ganglia	8.21735e-15	5.11688e-12	-7.76418	Skin_Not_Sun_Exposed_Suprapubic	1.16836e-29	2.76562e-26	11.3102	NA	NA	NA	1	1	1	0	3	-3.8993	6.68924	-1.76648	3.71188	4.51388	-10.3239	NA	NA	9.6472e-05	2.2434e-11	0.0773155	0.000205725	6.36525e-06	5.49388e-25	NA	NA	0.0155859	5.34283e-09	0.68677	0.00921986	0.00280995	5.74008e-22	NA	NA
MED24	2.276e-15	5.69975e-12	-7.9253	Brain_Putamen_basal_ganglia	8.21735e-15	5.11688e-12	-7.76418	Skin_Sun_Exposed_Lower_leg	2.79717e-31	6.07978e-28	-11.6331	NA	NA	NA	1	1	1	0	3	-3.8993	6.68924	-1.76648	3.71188	-4.83496	10.6095	NA	NA	9.6472e-05	2.2434e-11	0.0773155	0.000205725	1.3317e-06	2.69252e-26	NA	NA	0.0155859	5.34283e-09	0.68677	0.00921986	0.000871164	3.36465e-23	NA	NA
MED24	2.276e-15	5.69975e-12	-7.9253	Brain_Putamen_basal_ganglia	8.21735e-15	5.11688e-12	-7.76418	Small_Intestine_Terminal_Ileum	2.39049e-33	5.11183e-30	-12.0328	NA	NA	NA	1	1	1	0	3	-3.8993	6.68924	-1.76648	3.71188	-4.70438	11.0879	NA	NA	9.6472e-05	2.2434e-11	0.0773155	0.000205725	2.54644e-06	1.43651e-28	NA	NA	0.0155859	5.34283e-09	0.68677	0.00921986	0.00167442	2.58538e-25	NA	NA
MED24	2.276e-15	5.69975e-12	-7.9253	Brain_Putamen_basal_ganglia	8.21735e-15	5.11688e-12	-7.76418	Spleen	4.16065e-29	7.03854e-26	-11.1982	NA	NA	NA	1	1	1	0	3	-3.8993	6.68924	-1.76648	3.71188	-4.45021	10.2873	NA	NA	9.6472e-05	2.2434e-11	0.0773155	0.000205725	8.57867e-06	8.03585e-25	NA	NA	0.0155859	5.34283e-09	0.68677	0.00921986	0.00351168	7.84952e-22	NA	NA
MED24	2.276e-15	5.69975e-12	-7.9253	Brain_Putamen_basal_ganglia	8.21735e-15	5.11688e-12	-7.76418	Stomach	2.79717e-31	6.1687e-28	-11.6331	NA	NA	NA	1	1	1	0	3	-3.8993	6.68924	-1.76648	3.71188	-4.83496	10.6095	NA	NA	9.6472e-05	2.2434e-11	0.0773155	0.000205725	1.3317e-06	2.69252e-26	NA	NA	0.0155859	5.34283e-09	0.68677	0.00921986	0.000886852	4.77939e-23	NA	NA
MED24	2.276e-15	5.69975e-12	-7.9253	Brain_Putamen_basal_ganglia	8.21735e-15	5.11688e-12	-7.76418	Testis	2.79717e-31	9.77688e-28	-11.6331	NA	NA	NA	1	1	1	0	3	-3.8993	6.68924	-1.76648	3.71188	-4.83496	10.6095	NA	NA	9.6472e-05	2.2434e-11	0.0773155	0.000205725	1.3317e-06	2.69252e-26	NA	NA	0.0155859	5.34283e-09	0.68677	0.00921986	0.00136422	3.67253e-23	NA	NA
MED24	2.276e-15	5.69975e-12	-7.9253	Brain_Putamen_basal_ganglia	8.21735e-15	5.11688e-12	-7.76418	Thyroid	2.79717e-31	5.51904e-28	-11.6331	NA	NA	NA	1	1	1	0	3	-3.8993	6.68924	-1.76648	3.71188	-4.83496	10.6095	NA	NA	9.6472e-05	2.2434e-11	0.0773155	0.000205725	1.3317e-06	2.69252e-26	NA	NA	0.0155859	5.34283e-09	0.68677	0.00921986	0.000834587	3.60229e-23	NA	NA
MED24	2.276e-15	5.69975e-12	-7.9253	Brain_Putamen_basal_ganglia	8.21735e-15	5.11688e-12	-7.76418	Uterus	1.13337e-33	4.03593e-30	-12.0942	NA	NA	NA	1	1	1	0	3	-3.8993	6.68924	-1.76648	3.71188	-4.73046	11.1436	NA	NA	9.6472e-05	2.2434e-11	0.0773155	0.000205725	2.24011e-06	7.69427e-29	NA	NA	0.0155859	5.34283e-09	0.68677	0.00921986	0.00137296	1.46311e-25	NA	NA
MED24	2.276e-15	5.69975e-12	-7.9253	Brain_Putamen_basal_ganglia	8.21735e-15	5.11688e-12	-7.76418	Vagina	1.67657e-32	4.77415e-29	-11.8709	NA	NA	NA	1	1	1	0	3	-3.8993	6.68924	-1.76648	3.71188	-4.64435	10.9373	NA	NA	9.6472e-05	2.2434e-11	0.0773155	0.000205725	3.41145e-06	7.64338e-28	NA	NA	0.0155859	5.34283e-09	0.68677	0.00921986	0.0022092	1.45285e-24	NA	NA
MED24	2.276e-15	5.69975e-12	-7.9253	Brain_Putamen_basal_ganglia	8.21735e-15	5.11688e-12	-7.76418	Whole_Blood	2.03839e-31	2.49981e-28	-11.6601	NA	NA	NA	1	1	1	0	3	-3.8993	6.68924	-1.76648	3.71188	-4.54883	10.7488	NA	NA	9.6472e-05	2.2434e-11	0.0773155	0.000205725	5.39443e-06	6.0053e-27	NA	NA	0.0155859	5.34283e-09	0.68677	0.00921986	0.00317895	6.08653e-24	NA	NA
MED24	2.276e-15	5.69975e-12	-7.9253	Brain_Putamen_basal_ganglia	8.21735e-15	5.11688e-12	-7.76418	smultixcan	3.00018e-43	9.11844e-40	3.47027	NA	NA	NA	1	1	1	0	3	-3.8993	6.68924	-1.76648	3.71188	0.512393	-3.59376	NA	NA	9.6472e-05	2.2434e-11	0.0773155	0.000205725	0.000618205	6.99754e-41	NA	NA	0.0155859	5.34283e-09	0.68677	0.00921986	0.0856581	1.59237e-37	NA	NA
MED24	2.276e-15	5.69975e-12	-7.9253	Brain_Substantia_nigra	1.3618e-23	2.37327e-20	-10.0111	Adipose_Subcutaneous	1.05235e-31	2.34032e-28	-11.7162	NA	NA	NA	1	1	1	0	3	-3.8993	6.68924	-2.74698	9.75709	-4.58175	10.7957	NA	NA	9.6472e-05	2.2434e-11	0.00601462	1.72021e-22	4.61091e-06	3.60574e-27	NA	NA	0.0155859	5.34283e-09	0.367682	1.30036e-19	0.00217988	5.61315e-24	NA	NA
MED24	2.276e-15	5.69975e-12	-7.9253	Brain_Substantia_nigra	1.3618e-23	2.37327e-20	-10.0111	Adipose_Visceral_Omentum	5.61294e-30	1.01365e-26	11.3743	NA	NA	NA	1	1	1	0	3	-3.8993	6.68924	-2.74698	9.75709	4.099	-10.6313	NA	NA	9.6472e-05	2.2434e-11	0.00601462	1.72021e-22	4.1494e-05	2.13113e-26	NA	NA	0.0155859	5.34283e-09	0.367682	1.30036e-19	0.0124811	2.61024e-23	NA	NA
MED24	2.276e-15	5.69975e-12	-7.9253	Brain_Substantia_nigra	1.3618e-23	2.37327e-20	-10.0111	Adrenal_Gland	4.44698e-32	1.12281e-28	-11.789	NA	NA	NA	1	1	1	0	3	-3.8993	6.68924	-2.74698	9.75709	-4.61038	10.8627	NA	NA	9.6472e-05	2.2434e-11	0.00601462	1.72021e-22	4.01926e-06	1.73514e-27	NA	NA	0.0155859	5.34283e-09	0.367682	1.30036e-19	0.00291276	2.16568e-24	NA	NA
MED24	2.276e-15	5.69975e-12	-7.9253	Brain_Substantia_nigra	1.3618e-23	2.37327e-20	-10.0111	Artery_Aorta	2.79717e-31	7.89816e-28	-11.6331	NA	NA	NA	1	1	1	0	3	-3.8993	6.68924	-2.74698	9.75709	-4.83496	10.6095	NA	NA	9.6472e-05	2.2434e-11	0.00601462	1.72021e-22	1.3317e-06	2.69252e-26	NA	NA	0.0155859	5.34283e-09	0.367682	1.30036e-19	0.000876178	3.91382e-23	NA	NA
MED24	2.276e-15	5.69975e-12	-7.9253	Brain_Substantia_nigra	1.3618e-23	2.37327e-20	-10.0111	Artery_Coronary	2.79717e-31	8.94096e-28	-11.6331	NA	NA	NA	1	1	1	0	3	-3.8993	6.68924	-2.74698	9.75709	-4.83496	10.6095	NA	NA	9.6472e-05	2.2434e-11	0.00601462	1.72021e-22	1.3317e-06	2.69252e-26	NA	NA	0.0155859	5.34283e-09	0.367682	1.30036e-19	0.000947314	4.0707e-23	NA	NA
MED24	2.276e-15	5.69975e-12	-7.9253	Brain_Substantia_nigra	1.3618e-23	2.37327e-20	-10.0111	Artery_Tibial	2.5973e-31	5.44795e-28	11.6394	NA	NA	NA	1	1	1	0	3	-3.8993	6.68924	-2.74698	9.75709	4.55067	-10.7254	NA	NA	9.6472e-05	2.2434e-11	0.00601462	1.72021e-22	5.34756e-06	7.73376e-27	NA	NA	0.0155859	5.34283e-09	0.367682	1.30036e-19	0.0028553	1.09022e-23	NA	NA
MED24	2.276e-15	5.69975e-12	-7.9253	Brain_Substantia_nigra	1.3618e-23	2.37327e-20	-10.0111	Brain_Amygdala	4.16065e-29	2.72023e-25	11.1982	NA	NA	NA	1	1	1	0	3	-3.8993	6.68924	-2.74698	9.75709	4.45021	-10.2873	NA	NA	9.6472e-05	2.2434e-11	0.00601462	1.72021e-22	8.57867e-06	8.03585e-25	NA	NA	0.0155859	5.34283e-09	0.367682	1.30036e-19	0.00397318	1.16384e-21	NA	NA
MED24	2.276e-15	5.69975e-12	-7.9253	Brain_Substantia_nigra	1.3618e-23	2.37327e-20	-10.0111	Brain_Anterior_cingulate_cortex_BA24	2.79717e-31	1.10348e-27	-11.6331	NA	NA	NA	1	1	1	0	3	-3.8993	6.68924	-2.74698	9.75709	-4.83496	10.6095	NA	NA	9.6472e-05	2.2434e-11	0.00601462	1.72021e-22	1.3317e-06	2.69252e-26	NA	NA	0.0155859	5.34283e-09	0.367682	1.30036e-19	0.00116365	4.6854e-23	NA	NA
MED24	2.276e-15	5.69975e-12	-7.9253	Brain_Substantia_nigra	1.3618e-23	2.37327e-20	-10.0111	Brain_Caudate_basal_ganglia	1.16836e-29	2.92591e-26	11.3102	NA	NA	NA	1	1	1	0	3	-3.8993	6.68924	-2.74698	9.75709	4.5463	-10.5991	NA	NA	9.6472e-05	2.2434e-11	0.00601462	1.72021e-22	5.45962e-06	3.00714e-26	NA	NA	0.0155859	5.34283e-09	0.367682	1.30036e-19	0.00338488	5.39696e-23	NA	NA
MED24	2.276e-15	5.69975e-12	-7.9253	Brain_Substantia_nigra	1.3618e-23	2.37327e-20	-10.0111	Brain_Cerebellar_Hemisphere	2.79717e-31	5.57375e-28	-11.6331	NA	NA	NA	1	1	1	0	3	-3.8993	6.68924	-2.74698	9.75709	-4.83496	10.6095	NA	NA	9.6472e-05	2.2434e-11	0.00601462	1.72021e-22	1.3317e-06	2.69252e-26	NA	NA	0.0155859	5.34283e-09	0.367682	1.30036e-19	0.00104825	3.81983e-23	NA	NA
MED24	2.276e-15	5.69975e-12	-7.9253	Brain_Substantia_nigra	1.3618e-23	2.37327e-20	-10.0111	Brain_Cerebellum	2.79717e-31	5.26591e-28	-11.6331	NA	NA	NA	1	1	1	0	3	-3.8993	6.68924	-2.74698	9.75709	-4.83496	10.6095	NA	NA	9.6472e-05	2.2434e-11	0.00601462	1.72021e-22	1.3317e-06	2.69252e-26	NA	NA	0.0155859	5.34283e-09	0.367682	1.30036e-19	0.00119779	3.93744e-23	NA	NA
MED24	2.276e-15	5.69975e-12	-7.9253	Brain_Substantia_nigra	1.3618e-23	2.37327e-20	-10.0111	Brain_Cortex	6.95129e-30	1.68308e-26	-11.3557	NA	NA	NA	1	1	1	0	3	-3.8993	6.68924	-2.74698	9.75709	-4.41533	10.4746	NA	NA	9.6472e-05	2.2434e-11	0.00601462	1.72021e-22	1.00858e-05	1.13028e-25	NA	NA	0.0155859	5.34283e-09	0.367682	1.30036e-19	0.00482813	1.55962e-22	NA	NA
MED24	2.276e-15	5.69975e-12	-7.9253	Brain_Substantia_nigra	1.3618e-23	2.37327e-20	-10.0111	Brain_Frontal_Cortex_BA9	9.45673e-30	1.84701e-26	11.3287	NA	NA	NA	1	1	1	0	3	-3.8993	6.68924	-2.74698	9.75709	4.42444	-10.4412	NA	NA	9.6472e-05	2.2434e-11	0.00601462	1.72021e-22	9.66934e-06	1.60787e-25	NA	NA	0.0155859	5.34283e-09	0.367682	1.30036e-19	0.00552976	2.50828e-22	NA	NA
MED24	2.276e-15	5.69975e-12	-7.9253	Brain_Substantia_nigra	1.3618e-23	2.37327e-20	-10.0111	Brain_Hippocampus	4.16065e-29	1.53185e-25	-11.1982	NA	NA	NA	1	1	1	0	3	-3.8993	6.68924	-2.74698	9.75709	-4.45021	10.2873	NA	NA	9.6472e-05	2.2434e-11	0.00601462	1.72021e-22	8.57867e-06	8.03585e-25	NA	NA	0.0155859	5.34283e-09	0.367682	1.30036e-19	0.00437594	1.42348e-21	NA	NA
MED24	2.276e-15	5.69975e-12	-7.9253	Brain_Substantia_nigra	1.3618e-23	2.37327e-20	-10.0111	Brain_Hypothalamus	4.16065e-29	2.28281e-25	-11.1982	NA	NA	NA	1	1	1	0	3	-3.8993	6.68924	-2.74698	9.75709	-4.45021	10.2873	NA	NA	9.6472e-05	2.2434e-11	0.00601462	1.72021e-22	8.57867e-06	8.03585e-25	NA	NA	0.0155859	5.34283e-09	0.367682	1.30036e-19	0.00424573	1.2258e-21	NA	NA
MED24	2.276e-15	5.69975e-12	-7.9253	Brain_Substantia_nigra	1.3618e-23	2.37327e-20	-10.0111	Brain_Nucleus_accumbens_basal_ganglia	2.79717e-31	8.35469e-28	-11.6331	NA	NA	NA	1	1	1	0	3	-3.8993	6.68924	-2.74698	9.75709	-4.83496	10.6095	NA	NA	9.6472e-05	2.2434e-11	0.00601462	1.72021e-22	1.3317e-06	2.69252e-26	NA	NA	0.0155859	5.34283e-09	0.367682	1.30036e-19	0.00143208	3.45221e-23	NA	NA
MED24	2.276e-15	5.69975e-12	-7.9253	Brain_Substantia_nigra	1.3618e-23	2.37327e-20	-10.0111	Brain_Putamen_basal_ganglia	9.20114e-30	4.53207e-26	11.3311	NA	NA	NA	1	1	1	0	3	-3.8993	6.68924	-2.74698	9.75709	4.41936	-10.446	NA	NA	9.6472e-05	2.2434e-11	0.00601462	1.72021e-22	9.89924e-06	1.52792e-25	NA	NA	0.0155859	5.34283e-09	0.367682	1.30036e-19	0.00414335	4.24762e-22	NA	NA
MED24	2.276e-15	5.69975e-12	-7.9253	Brain_Substantia_nigra	1.3618e-23	2.37327e-20	-10.0111	Brain_Spinal_cord_cervical_c-1	4.16065e-29	1.30237e-25	-11.1982	NA	NA	NA	1	1	1	0	3	-3.8993	6.68924	-2.74698	9.75709	-4.45021	10.2873	NA	NA	9.6472e-05	2.2434e-11	0.00601462	1.72021e-22	8.57867e-06	8.03585e-25	NA	NA	0.0155859	5.34283e-09	0.367682	1.30036e-19	0.00395372	1.32493e-21	NA	NA
MED24	2.276e-15	5.69975e-12	-7.9253	Brain_Substantia_nigra	1.3618e-23	2.37327e-20	-10.0111	Breast_Mammary_Tissue	2.79717e-31	5.82558e-28	-11.6331	NA	NA	NA	1	1	1	0	3	-3.8993	6.68924	-2.74698	9.75709	-4.83496	10.6095	NA	NA	9.6472e-05	2.2434e-11	0.00601462	1.72021e-22	1.3317e-06	2.69252e-26	NA	NA	0.0155859	5.34283e-09	0.367682	1.30036e-19	0.000775553	3.3895e-23	NA	NA
MED24	2.276e-15	5.69975e-12	-7.9253	Brain_Substantia_nigra	1.3618e-23	2.37327e-20	-10.0111	Cells_Cultured_fibroblasts	4.35487e-31	7.50816e-28	11.5953	NA	NA	NA	1	1	1	0	3	-3.8993	6.68924	-2.74698	9.75709	4.52134	-10.69	NA	NA	9.6472e-05	2.2434e-11	0.00601462	1.72021e-22	6.145e-06	1.13379e-26	NA	NA	0.0155859	5.34283e-09	0.367682	1.30036e-19	0.00313861	1.66446e-23	NA	NA
MED24	2.276e-15	5.69975e-12	-7.9253	Brain_Substantia_nigra	1.3618e-23	2.37327e-20	-10.0111	Cells_EBV-transformed_lymphocytes	4.16065e-29	6.54502e-26	11.1982	NA	NA	NA	1	1	1	0	3	-3.8993	6.68924	-2.74698	9.75709	4.45021	-10.2873	NA	NA	9.6472e-05	2.2434e-11	0.00601462	1.72021e-22	8.57867e-06	8.03585e-25	NA	NA	0.0155859	5.34283e-09	0.367682	1.30036e-19	0.00344639	8.99367e-22	NA	NA
MED24	2.276e-15	5.69975e-12	-7.9253	Brain_Substantia_nigra	1.3618e-23	2.37327e-20	-10.0111	Colon_Sigmoid	1.57253e-29	3.02554e-26	-11.2841	NA	NA	NA	1	1	1	0	3	-3.8993	6.68924	-2.74698	9.75709	-4.45233	10.3629	NA	NA	9.6472e-05	2.2434e-11	0.00601462	1.72021e-22	8.49427e-06	3.65732e-25	NA	NA	0.0155859	5.34283e-09	0.367682	1.30036e-19	0.00442271	4.78597e-22	NA	NA
MED24	2.276e-15	5.69975e-12	-7.9253	Brain_Substantia_nigra	1.3618e-23	2.37327e-20	-10.0111	Colon_Transverse	4.16065e-29	6.80683e-26	-11.1982	NA	NA	NA	1	1	1	0	3	-3.8993	6.68924	-2.74698	9.75709	-4.45021	10.2873	NA	NA	9.6472e-05	2.2434e-11	0.00601462	1.72021e-22	8.57867e-06	8.03585e-25	NA	NA	0.0155859	5.34283e-09	0.367682	1.30036e-19	0.00445859	9.66445e-22	NA	NA
MED24	2.276e-15	5.69975e-12	-7.9253	Brain_Substantia_nigra	1.3618e-23	2.37327e-20	-10.0111	Esophagus_Gastroesophageal_Junction	4.99898e-32	1.27007e-28	-11.7792	NA	NA	NA	1	1	1	0	3	-3.8993	6.68924	-2.74698	9.75709	-4.60324	10.8551	NA	NA	9.6472e-05	2.2434e-11	0.00601462	1.72021e-22	4.15975e-06	1.88666e-27	NA	NA	0.0155859	5.34283e-09	0.367682	1.30036e-19	0.00255526	2.65125e-24	NA	NA
MED24	2.276e-15	5.69975e-12	-7.9253	Brain_Substantia_nigra	1.3618e-23	2.37327e-20	-10.0111	Esophagus_Mucosa	2.56952e-32	7.58081e-29	-11.8351	NA	NA	NA	1	1	1	0	3	-3.8993	6.68924	-2.74698	9.75709	-4.62951	10.9047	NA	NA	9.6472e-05	2.2434e-11	0.00601462	1.72021e-22	3.66531e-06	1.09426e-27	NA	NA	0.0155859	5.34283e-09	0.367682	1.30036e-19	0.00216781	1.68591e-24	NA	NA
MED24	2.276e-15	5.69975e-12	-7.9253	Brain_Substantia_nigra	1.3618e-23	2.37327e-20	-10.0111	Esophagus_Muscularis	9.30269e-32	1.6196e-28	-11.7267	NA	NA	NA	1	1	1	0	3	-3.8993	6.68924	-2.74698	9.75709	-4.58046	10.8077	NA	NA	9.6472e-05	2.2434e-11	0.00601462	1.72021e-22	4.63963e-06	3.16472e-27	NA	NA	0.0155859	5.34283e-09	0.367682	1.30036e-19	0.00282203	4.39305e-24	NA	NA
MED24	2.276e-15	5.69975e-12	-7.9253	Brain_Substantia_nigra	1.3618e-23	2.37327e-20	-10.0111	Heart_Atrial_Appendage	1.04124e-29	2.33342e-26	11.3203	NA	NA	NA	1	1	1	0	3	-3.8993	6.68924	-2.74698	9.75709	4.07275	-10.5837	NA	NA	9.6472e-05	2.2434e-11	0.00601462	1.72021e-22	4.64605e-05	3.54695e-26	NA	NA	0.0155859	5.34283e-09	0.367682	1.30036e-19	0.0156448	4.83972e-23	NA	NA
MED24	2.276e-15	5.69975e-12	-7.9253	Brain_Substantia_nigra	1.3618e-23	2.37327e-20	-10.0111	Heart_Left_Ventricle	5.01554e-35	1.3496e-31	-12.3476	NA	NA	NA	1	1	1	0	3	-3.8993	6.68924	-2.74698	9.75709	-4.87908	11.3651	NA	NA	9.6472e-05	2.2434e-11	0.00601462	1.72021e-22	1.06583e-06	6.24146e-30	NA	NA	0.0155859	5.34283e-09	0.367682	1.30036e-19	0.000797585	7.56005e-27	NA	NA
MED24	2.276e-15	5.69975e-12	-7.9253	Brain_Substantia_nigra	1.3618e-23	2.37327e-20	-10.0111	Kidney_Cortex	2.68286e-31	5.7306e-28	11.6367	NA	NA	NA	1	1	1	0	3	-3.8993	6.68924	-2.74698	9.75709	4.54533	-10.7247	NA	NA	9.6472e-05	2.2434e-11	0.00601462	1.72021e-22	5.48485e-06	7.79153e-27	NA	NA	0.0155859	5.34283e-09	0.367682	1.30036e-19	0.00250443	1.80413e-23	NA	NA
MED24	2.276e-15	5.69975e-12	-7.9253	Brain_Substantia_nigra	1.3618e-23	2.37327e-20	-10.0111	Liver	4.16065e-29	1.01277e-25	-11.1982	NA	NA	NA	1	1	1	0	3	-3.8993	6.68924	-2.74698	9.75709	-4.45021	10.2873	NA	NA	9.6472e-05	2.2434e-11	0.00601462	1.72021e-22	8.57867e-06	8.03585e-25	NA	NA	0.0155859	5.34283e-09	0.367682	1.30036e-19	0.00416764	9.23989e-22	NA	NA
MED24	2.276e-15	5.69975e-12	-7.9253	Brain_Substantia_nigra	1.3618e-23	2.37327e-20	-10.0111	Lung	2.79717e-31	4.66307e-28	-11.6331	NA	NA	NA	1	1	1	0	3	-3.8993	6.68924	-2.74698	9.75709	-4.83496	10.6095	NA	NA	9.6472e-05	2.2434e-11	0.00601462	1.72021e-22	1.3317e-06	2.69252e-26	NA	NA	0.0155859	5.34283e-09	0.367682	1.30036e-19	0.000615488	3.65168e-23	NA	NA
MED24	2.276e-15	5.69975e-12	-7.9253	Brain_Substantia_nigra	1.3618e-23	2.37327e-20	-10.0111	Minor_Salivary_Gland	2.79717e-31	9.55281e-28	-11.6331	NA	NA	NA	1	1	1	0	3	-3.8993	6.68924	-2.74698	9.75709	-4.83496	10.6095	NA	NA	9.6472e-05	2.2434e-11	0.00601462	1.72021e-22	1.3317e-06	2.69252e-26	NA	NA	0.0155859	5.34283e-09	0.367682	1.30036e-19	0.0009598	5.64236e-23	NA	NA
MED24	2.276e-15	5.69975e-12	-7.9253	Brain_Substantia_nigra	1.3618e-23	2.37327e-20	-10.0111	Muscle_Skeletal	1.08786e-31	2.4523e-28	11.7134	NA	NA	NA	1	1	1	0	3	-3.8993	6.68924	-2.74698	9.75709	4.58452	-10.7915	NA	NA	9.6472e-05	2.2434e-11	0.00601462	1.72021e-22	4.55027e-06	3.77776e-27	NA	NA	0.0155859	5.34283e-09	0.367682	1.30036e-19	0.00305845	5.98633e-24	NA	NA
MED24	2.276e-15	5.69975e-12	-7.9253	Brain_Substantia_nigra	1.3618e-23	2.37327e-20	-10.0111	Nerve_Tibial	1.16759e-31	2.52589e-28	-11.7074	NA	NA	NA	1	1	1	0	3	-3.8993	6.68924	-2.74698	9.75709	-4.57871	10.7874	NA	NA	9.6472e-05	2.2434e-11	0.00601462	1.72021e-22	4.67854e-06	3.94627e-27	NA	NA	0.0155859	5.34283e-09	0.367682	1.30036e-19	0.00259871	5.97251e-24	NA	NA
MED24	2.276e-15	5.69975e-12	-7.9253	Brain_Substantia_nigra	1.3618e-23	2.37327e-20	-10.0111	Ovary	5.88409e-32	2.19271e-28	-11.7654	NA	NA	NA	1	1	1	0	3	-3.8993	6.68924	-2.74698	9.75709	-4.60236	10.8404	NA	NA	9.6472e-05	2.2434e-11	0.00601462	1.72021e-22	4.17723e-06	2.21428e-27	NA	NA	0.0155859	5.34283e-09	0.367682	1.30036e-19	0.00248073	3.70635e-24	NA	NA
MED24	2.276e-15	5.69975e-12	-7.9253	Brain_Substantia_nigra	1.3618e-23	2.37327e-20	-10.0111	Pancreas	4.16065e-29	1.00765e-25	-11.1982	NA	NA	NA	1	1	1	0	3	-3.8993	6.68924	-2.74698	9.75709	-4.45021	10.2873	NA	NA	9.6472e-05	2.2434e-11	0.00601462	1.72021e-22	8.57867e-06	8.03585e-25	NA	NA	0.0155859	5.34283e-09	0.367682	1.30036e-19	0.00519524	8.39258e-22	NA	NA
MED24	2.276e-15	5.69975e-12	-7.9253	Brain_Substantia_nigra	1.3618e-23	2.37327e-20	-10.0111	Pituitary	6.5536e-31	1.54101e-27	11.5602	NA	NA	NA	1	1	1	0	3	-3.8993	6.68924	-2.74698	9.75709	4.51031	-10.6565	NA	NA	9.6472e-05	2.2434e-11	0.00601462	1.72021e-22	6.4732e-06	1.62548e-26	NA	NA	0.0155859	5.34283e-09	0.367682	1.30036e-19	0.00376015	2.47331e-23	NA	NA
MED24	2.276e-15	5.69975e-12	-7.9253	Brain_Substantia_nigra	1.3618e-23	2.37327e-20	-10.0111	Prostate	2.09592e-29	4.00321e-26	11.2588	NA	NA	NA	1	1	1	0	3	-3.8993	6.68924	-2.74698	9.75709	4.03916	-10.5311	NA	NA	9.6472e-05	2.2434e-11	0.00601462	1.72021e-22	5.36424e-05	6.20922e-26	NA	NA	0.0155859	5.34283e-09	0.367682	1.30036e-19	0.0173549	8.83221e-23	NA	NA
MED24	2.276e-15	5.69975e-12	-7.9253	Brain_Substantia_nigra	1.3618e-23	2.37327e-20	-10.0111	Skin_Not_Sun_Exposed_Suprapubic	1.16836e-29	2.76562e-26	11.3102	NA	NA	NA	1	1	1	0	3	-3.8993	6.68924	-2.74698	9.75709	4.51388	-10.3239	NA	NA	9.6472e-05	2.2434e-11	0.00601462	1.72021e-22	6.36525e-06	5.49388e-25	NA	NA	0.0155859	5.34283e-09	0.367682	1.30036e-19	0.00280995	5.74008e-22	NA	NA
MED24	2.276e-15	5.69975e-12	-7.9253	Brain_Substantia_nigra	1.3618e-23	2.37327e-20	-10.0111	Skin_Sun_Exposed_Lower_leg	2.79717e-31	6.07978e-28	-11.6331	NA	NA	NA	1	1	1	0	3	-3.8993	6.68924	-2.74698	9.75709	-4.83496	10.6095	NA	NA	9.6472e-05	2.2434e-11	0.00601462	1.72021e-22	1.3317e-06	2.69252e-26	NA	NA	0.0155859	5.34283e-09	0.367682	1.30036e-19	0.000871164	3.36465e-23	NA	NA
MED24	2.276e-15	5.69975e-12	-7.9253	Brain_Substantia_nigra	1.3618e-23	2.37327e-20	-10.0111	Small_Intestine_Terminal_Ileum	2.39049e-33	5.11183e-30	-12.0328	NA	NA	NA	1	1	1	0	3	-3.8993	6.68924	-2.74698	9.75709	-4.70438	11.0879	NA	NA	9.6472e-05	2.2434e-11	0.00601462	1.72021e-22	2.54644e-06	1.43651e-28	NA	NA	0.0155859	5.34283e-09	0.367682	1.30036e-19	0.00167442	2.58538e-25	NA	NA
MED24	2.276e-15	5.69975e-12	-7.9253	Brain_Substantia_nigra	1.3618e-23	2.37327e-20	-10.0111	Spleen	4.16065e-29	7.03854e-26	-11.1982	NA	NA	NA	1	1	1	0	3	-3.8993	6.68924	-2.74698	9.75709	-4.45021	10.2873	NA	NA	9.6472e-05	2.2434e-11	0.00601462	1.72021e-22	8.57867e-06	8.03585e-25	NA	NA	0.0155859	5.34283e-09	0.367682	1.30036e-19	0.00351168	7.84952e-22	NA	NA
MED24	2.276e-15	5.69975e-12	-7.9253	Brain_Substantia_nigra	1.3618e-23	2.37327e-20	-10.0111	Stomach	2.79717e-31	6.1687e-28	-11.6331	NA	NA	NA	1	1	1	0	3	-3.8993	6.68924	-2.74698	9.75709	-4.83496	10.6095	NA	NA	9.6472e-05	2.2434e-11	0.00601462	1.72021e-22	1.3317e-06	2.69252e-26	NA	NA	0.0155859	5.34283e-09	0.367682	1.30036e-19	0.000886852	4.77939e-23	NA	NA
MED24	2.276e-15	5.69975e-12	-7.9253	Brain_Substantia_nigra	1.3618e-23	2.37327e-20	-10.0111	Testis	2.79717e-31	9.77688e-28	-11.6331	NA	NA	NA	1	1	1	0	3	-3.8993	6.68924	-2.74698	9.75709	-4.83496	10.6095	NA	NA	9.6472e-05	2.2434e-11	0.00601462	1.72021e-22	1.3317e-06	2.69252e-26	NA	NA	0.0155859	5.34283e-09	0.367682	1.30036e-19	0.00136422	3.67253e-23	NA	NA
MED24	2.276e-15	5.69975e-12	-7.9253	Brain_Substantia_nigra	1.3618e-23	2.37327e-20	-10.0111	Thyroid	2.79717e-31	5.51904e-28	-11.6331	NA	NA	NA	1	1	1	0	3	-3.8993	6.68924	-2.74698	9.75709	-4.83496	10.6095	NA	NA	9.6472e-05	2.2434e-11	0.00601462	1.72021e-22	1.3317e-06	2.69252e-26	NA	NA	0.0155859	5.34283e-09	0.367682	1.30036e-19	0.000834587	3.60229e-23	NA	NA
MED24	2.276e-15	5.69975e-12	-7.9253	Brain_Substantia_nigra	1.3618e-23	2.37327e-20	-10.0111	Uterus	1.13337e-33	4.03593e-30	-12.0942	NA	NA	NA	1	1	1	0	3	-3.8993	6.68924	-2.74698	9.75709	-4.73046	11.1436	NA	NA	9.6472e-05	2.2434e-11	0.00601462	1.72021e-22	2.24011e-06	7.69427e-29	NA	NA	0.0155859	5.34283e-09	0.367682	1.30036e-19	0.00137296	1.46311e-25	NA	NA
MED24	2.276e-15	5.69975e-12	-7.9253	Brain_Substantia_nigra	1.3618e-23	2.37327e-20	-10.0111	Vagina	1.67657e-32	4.77415e-29	-11.8709	NA	NA	NA	1	1	1	0	3	-3.8993	6.68924	-2.74698	9.75709	-4.64435	10.9373	NA	NA	9.6472e-05	2.2434e-11	0.00601462	1.72021e-22	3.41145e-06	7.64338e-28	NA	NA	0.0155859	5.34283e-09	0.367682	1.30036e-19	0.0022092	1.45285e-24	NA	NA
MED24	2.276e-15	5.69975e-12	-7.9253	Brain_Substantia_nigra	1.3618e-23	2.37327e-20	-10.0111	Whole_Blood	2.03839e-31	2.49981e-28	-11.6601	NA	NA	NA	1	1	1	0	3	-3.8993	6.68924	-2.74698	9.75709	-4.54883	10.7488	NA	NA	9.6472e-05	2.2434e-11	0.00601462	1.72021e-22	5.39443e-06	6.0053e-27	NA	NA	0.0155859	5.34283e-09	0.367682	1.30036e-19	0.00317895	6.08653e-24	NA	NA
MED24	2.276e-15	5.69975e-12	-7.9253	Brain_Substantia_nigra	1.3618e-23	2.37327e-20	-10.0111	smultixcan	3.00018e-43	9.11844e-40	3.47027	NA	NA	NA	1	1	1	0	3	-3.8993	6.68924	-2.74698	9.75709	0.512393	-3.59376	NA	NA	9.6472e-05	2.2434e-11	0.00601462	1.72021e-22	0.000618205	6.99754e-41	NA	NA	0.0155859	5.34283e-09	0.367682	1.30036e-19	0.0856581	1.59237e-37	NA	NA
MED24	2.276e-15	5.69975e-12	-7.9253	Breast_Mammary_Tissue	9.51029e-22	1.20591e-18	9.58209	Adipose_Subcutaneous	1.05235e-31	2.34032e-28	-11.7162	NA	NA	NA	1	1	1	0	3	-3.8993	6.68924	4.18247	-8.63235	-4.58175	10.7957	NA	NA	9.6472e-05	2.2434e-11	2.88365e-05	6.01046e-18	4.61091e-06	3.60574e-27	NA	NA	0.0155859	5.34283e-09	0.0118257	5.04558e-15	0.00217988	5.61315e-24	NA	NA
MED24	2.276e-15	5.69975e-12	-7.9253	Breast_Mammary_Tissue	9.51029e-22	1.20591e-18	9.58209	Adipose_Visceral_Omentum	5.61294e-30	1.01365e-26	11.3743	NA	NA	NA	1	1	1	0	3	-3.8993	6.68924	4.18247	-8.63235	4.099	-10.6313	NA	NA	9.6472e-05	2.2434e-11	2.88365e-05	6.01046e-18	4.1494e-05	2.13113e-26	NA	NA	0.0155859	5.34283e-09	0.0118257	5.04558e-15	0.0124811	2.61024e-23	NA	NA
MED24	2.276e-15	5.69975e-12	-7.9253	Breast_Mammary_Tissue	9.51029e-22	1.20591e-18	9.58209	Adrenal_Gland	4.44698e-32	1.12281e-28	-11.789	NA	NA	NA	1	1	1	0	3	-3.8993	6.68924	4.18247	-8.63235	-4.61038	10.8627	NA	NA	9.6472e-05	2.2434e-11	2.88365e-05	6.01046e-18	4.01926e-06	1.73514e-27	NA	NA	0.0155859	5.34283e-09	0.0118257	5.04558e-15	0.00291276	2.16568e-24	NA	NA
MED24	2.276e-15	5.69975e-12	-7.9253	Breast_Mammary_Tissue	9.51029e-22	1.20591e-18	9.58209	Artery_Aorta	2.79717e-31	7.89816e-28	-11.6331	NA	NA	NA	1	1	1	0	3	-3.8993	6.68924	4.18247	-8.63235	-4.83496	10.6095	NA	NA	9.6472e-05	2.2434e-11	2.88365e-05	6.01046e-18	1.3317e-06	2.69252e-26	NA	NA	0.0155859	5.34283e-09	0.0118257	5.04558e-15	0.000876178	3.91382e-23	NA	NA
MED24	2.276e-15	5.69975e-12	-7.9253	Breast_Mammary_Tissue	9.51029e-22	1.20591e-18	9.58209	Artery_Coronary	2.79717e-31	8.94096e-28	-11.6331	NA	NA	NA	1	1	1	0	3	-3.8993	6.68924	4.18247	-8.63235	-4.83496	10.6095	NA	NA	9.6472e-05	2.2434e-11	2.88365e-05	6.01046e-18	1.3317e-06	2.69252e-26	NA	NA	0.0155859	5.34283e-09	0.0118257	5.04558e-15	0.000947314	4.0707e-23	NA	NA
MED24	2.276e-15	5.69975e-12	-7.9253	Breast_Mammary_Tissue	9.51029e-22	1.20591e-18	9.58209	Artery_Tibial	2.5973e-31	5.44795e-28	11.6394	NA	NA	NA	1	1	1	0	3	-3.8993	6.68924	4.18247	-8.63235	4.55067	-10.7254	NA	NA	9.6472e-05	2.2434e-11	2.88365e-05	6.01046e-18	5.34756e-06	7.73376e-27	NA	NA	0.0155859	5.34283e-09	0.0118257	5.04558e-15	0.0028553	1.09022e-23	NA	NA
MED24	2.276e-15	5.69975e-12	-7.9253	Breast_Mammary_Tissue	9.51029e-22	1.20591e-18	9.58209	Brain_Amygdala	4.16065e-29	2.72023e-25	11.1982	NA	NA	NA	1	1	1	0	3	-3.8993	6.68924	4.18247	-8.63235	4.45021	-10.2873	NA	NA	9.6472e-05	2.2434e-11	2.88365e-05	6.01046e-18	8.57867e-06	8.03585e-25	NA	NA	0.0155859	5.34283e-09	0.0118257	5.04558e-15	0.00397318	1.16384e-21	NA	NA
MED24	2.276e-15	5.69975e-12	-7.9253	Breast_Mammary_Tissue	9.51029e-22	1.20591e-18	9.58209	Brain_Anterior_cingulate_cortex_BA24	2.79717e-31	1.10348e-27	-11.6331	NA	NA	NA	1	1	1	0	3	-3.8993	6.68924	4.18247	-8.63235	-4.83496	10.6095	NA	NA	9.6472e-05	2.2434e-11	2.88365e-05	6.01046e-18	1.3317e-06	2.69252e-26	NA	NA	0.0155859	5.34283e-09	0.0118257	5.04558e-15	0.00116365	4.6854e-23	NA	NA
MED24	2.276e-15	5.69975e-12	-7.9253	Breast_Mammary_Tissue	9.51029e-22	1.20591e-18	9.58209	Brain_Caudate_basal_ganglia	1.16836e-29	2.92591e-26	11.3102	NA	NA	NA	1	1	1	0	3	-3.8993	6.68924	4.18247	-8.63235	4.5463	-10.5991	NA	NA	9.6472e-05	2.2434e-11	2.88365e-05	6.01046e-18	5.45962e-06	3.00714e-26	NA	NA	0.0155859	5.34283e-09	0.0118257	5.04558e-15	0.00338488	5.39696e-23	NA	NA
MED24	2.276e-15	5.69975e-12	-7.9253	Breast_Mammary_Tissue	9.51029e-22	1.20591e-18	9.58209	Brain_Cerebellar_Hemisphere	2.79717e-31	5.57375e-28	-11.6331	NA	NA	NA	1	1	1	0	3	-3.8993	6.68924	4.18247	-8.63235	-4.83496	10.6095	NA	NA	9.6472e-05	2.2434e-11	2.88365e-05	6.01046e-18	1.3317e-06	2.69252e-26	NA	NA	0.0155859	5.34283e-09	0.0118257	5.04558e-15	0.00104825	3.81983e-23	NA	NA
MED24	2.276e-15	5.69975e-12	-7.9253	Breast_Mammary_Tissue	9.51029e-22	1.20591e-18	9.58209	Brain_Cerebellum	2.79717e-31	5.26591e-28	-11.6331	NA	NA	NA	1	1	1	0	3	-3.8993	6.68924	4.18247	-8.63235	-4.83496	10.6095	NA	NA	9.6472e-05	2.2434e-11	2.88365e-05	6.01046e-18	1.3317e-06	2.69252e-26	NA	NA	0.0155859	5.34283e-09	0.0118257	5.04558e-15	0.00119779	3.93744e-23	NA	NA
MED24	2.276e-15	5.69975e-12	-7.9253	Breast_Mammary_Tissue	9.51029e-22	1.20591e-18	9.58209	Brain_Cortex	6.95129e-30	1.68308e-26	-11.3557	NA	NA	NA	1	1	1	0	3	-3.8993	6.68924	4.18247	-8.63235	-4.41533	10.4746	NA	NA	9.6472e-05	2.2434e-11	2.88365e-05	6.01046e-18	1.00858e-05	1.13028e-25	NA	NA	0.0155859	5.34283e-09	0.0118257	5.04558e-15	0.00482813	1.55962e-22	NA	NA
MED24	2.276e-15	5.69975e-12	-7.9253	Breast_Mammary_Tissue	9.51029e-22	1.20591e-18	9.58209	Brain_Frontal_Cortex_BA9	9.45673e-30	1.84701e-26	11.3287	NA	NA	NA	1	1	1	0	3	-3.8993	6.68924	4.18247	-8.63235	4.42444	-10.4412	NA	NA	9.6472e-05	2.2434e-11	2.88365e-05	6.01046e-18	9.66934e-06	1.60787e-25	NA	NA	0.0155859	5.34283e-09	0.0118257	5.04558e-15	0.00552976	2.50828e-22	NA	NA
MED24	2.276e-15	5.69975e-12	-7.9253	Breast_Mammary_Tissue	9.51029e-22	1.20591e-18	9.58209	Brain_Hippocampus	4.16065e-29	1.53185e-25	-11.1982	NA	NA	NA	1	1	1	0	3	-3.8993	6.68924	4.18247	-8.63235	-4.45021	10.2873	NA	NA	9.6472e-05	2.2434e-11	2.88365e-05	6.01046e-18	8.57867e-06	8.03585e-25	NA	NA	0.0155859	5.34283e-09	0.0118257	5.04558e-15	0.00437594	1.42348e-21	NA	NA
MED24	2.276e-15	5.69975e-12	-7.9253	Breast_Mammary_Tissue	9.51029e-22	1.20591e-18	9.58209	Brain_Hypothalamus	4.16065e-29	2.28281e-25	-11.1982	NA	NA	NA	1	1	1	0	3	-3.8993	6.68924	4.18247	-8.63235	-4.45021	10.2873	NA	NA	9.6472e-05	2.2434e-11	2.88365e-05	6.01046e-18	8.57867e-06	8.03585e-25	NA	NA	0.0155859	5.34283e-09	0.0118257	5.04558e-15	0.00424573	1.2258e-21	NA	NA
MED24	2.276e-15	5.69975e-12	-7.9253	Breast_Mammary_Tissue	9.51029e-22	1.20591e-18	9.58209	Brain_Nucleus_accumbens_basal_ganglia	2.79717e-31	8.35469e-28	-11.6331	NA	NA	NA	1	1	1	0	3	-3.8993	6.68924	4.18247	-8.63235	-4.83496	10.6095	NA	NA	9.6472e-05	2.2434e-11	2.88365e-05	6.01046e-18	1.3317e-06	2.69252e-26	NA	NA	0.0155859	5.34283e-09	0.0118257	5.04558e-15	0.00143208	3.45221e-23	NA	NA
MED24	2.276e-15	5.69975e-12	-7.9253	Breast_Mammary_Tissue	9.51029e-22	1.20591e-18	9.58209	Brain_Putamen_basal_ganglia	9.20114e-30	4.53207e-26	11.3311	NA	NA	NA	1	1	1	0	3	-3.8993	6.68924	4.18247	-8.63235	4.41936	-10.446	NA	NA	9.6472e-05	2.2434e-11	2.88365e-05	6.01046e-18	9.89924e-06	1.52792e-25	NA	NA	0.0155859	5.34283e-09	0.0118257	5.04558e-15	0.00414335	4.24762e-22	NA	NA
MED24	2.276e-15	5.69975e-12	-7.9253	Breast_Mammary_Tissue	9.51029e-22	1.20591e-18	9.58209	Brain_Spinal_cord_cervical_c-1	4.16065e-29	1.30237e-25	-11.1982	NA	NA	NA	1	1	1	0	3	-3.8993	6.68924	4.18247	-8.63235	-4.45021	10.2873	NA	NA	9.6472e-05	2.2434e-11	2.88365e-05	6.01046e-18	8.57867e-06	8.03585e-25	NA	NA	0.0155859	5.34283e-09	0.0118257	5.04558e-15	0.00395372	1.32493e-21	NA	NA
MED24	2.276e-15	5.69975e-12	-7.9253	Breast_Mammary_Tissue	9.51029e-22	1.20591e-18	9.58209	Breast_Mammary_Tissue	2.79717e-31	5.82558e-28	-11.6331	NA	NA	NA	1	1	1	0	3	-3.8993	6.68924	4.18247	-8.63235	-4.83496	10.6095	NA	NA	9.6472e-05	2.2434e-11	2.88365e-05	6.01046e-18	1.3317e-06	2.69252e-26	NA	NA	0.0155859	5.34283e-09	0.0118257	5.04558e-15	0.000775553	3.3895e-23	NA	NA
MED24	2.276e-15	5.69975e-12	-7.9253	Breast_Mammary_Tissue	9.51029e-22	1.20591e-18	9.58209	Cells_Cultured_fibroblasts	4.35487e-31	7.50816e-28	11.5953	NA	NA	NA	1	1	1	0	3	-3.8993	6.68924	4.18247	-8.63235	4.52134	-10.69	NA	NA	9.6472e-05	2.2434e-11	2.88365e-05	6.01046e-18	6.145e-06	1.13379e-26	NA	NA	0.0155859	5.34283e-09	0.0118257	5.04558e-15	0.00313861	1.66446e-23	NA	NA
MED24	2.276e-15	5.69975e-12	-7.9253	Breast_Mammary_Tissue	9.51029e-22	1.20591e-18	9.58209	Cells_EBV-transformed_lymphocytes	4.16065e-29	6.54502e-26	11.1982	NA	NA	NA	1	1	1	0	3	-3.8993	6.68924	4.18247	-8.63235	4.45021	-10.2873	NA	NA	9.6472e-05	2.2434e-11	2.88365e-05	6.01046e-18	8.57867e-06	8.03585e-25	NA	NA	0.0155859	5.34283e-09	0.0118257	5.04558e-15	0.00344639	8.99367e-22	NA	NA
MED24	2.276e-15	5.69975e-12	-7.9253	Breast_Mammary_Tissue	9.51029e-22	1.20591e-18	9.58209	Colon_Sigmoid	1.57253e-29	3.02554e-26	-11.2841	NA	NA	NA	1	1	1	0	3	-3.8993	6.68924	4.18247	-8.63235	-4.45233	10.3629	NA	NA	9.6472e-05	2.2434e-11	2.88365e-05	6.01046e-18	8.49427e-06	3.65732e-25	NA	NA	0.0155859	5.34283e-09	0.0118257	5.04558e-15	0.00442271	4.78597e-22	NA	NA
MED24	2.276e-15	5.69975e-12	-7.9253	Breast_Mammary_Tissue	9.51029e-22	1.20591e-18	9.58209	Colon_Transverse	4.16065e-29	6.80683e-26	-11.1982	NA	NA	NA	1	1	1	0	3	-3.8993	6.68924	4.18247	-8.63235	-4.45021	10.2873	NA	NA	9.6472e-05	2.2434e-11	2.88365e-05	6.01046e-18	8.57867e-06	8.03585e-25	NA	NA	0.0155859	5.34283e-09	0.0118257	5.04558e-15	0.00445859	9.66445e-22	NA	NA
MED24	2.276e-15	5.69975e-12	-7.9253	Breast_Mammary_Tissue	9.51029e-22	1.20591e-18	9.58209	Esophagus_Gastroesophageal_Junction	4.99898e-32	1.27007e-28	-11.7792	NA	NA	NA	1	1	1	0	3	-3.8993	6.68924	4.18247	-8.63235	-4.60324	10.8551	NA	NA	9.6472e-05	2.2434e-11	2.88365e-05	6.01046e-18	4.15975e-06	1.88666e-27	NA	NA	0.0155859	5.34283e-09	0.0118257	5.04558e-15	0.00255526	2.65125e-24	NA	NA
MED24	2.276e-15	5.69975e-12	-7.9253	Breast_Mammary_Tissue	9.51029e-22	1.20591e-18	9.58209	Esophagus_Mucosa	2.56952e-32	7.58081e-29	-11.8351	NA	NA	NA	1	1	1	0	3	-3.8993	6.68924	4.18247	-8.63235	-4.62951	10.9047	NA	NA	9.6472e-05	2.2434e-11	2.88365e-05	6.01046e-18	3.66531e-06	1.09426e-27	NA	NA	0.0155859	5.34283e-09	0.0118257	5.04558e-15	0.00216781	1.68591e-24	NA	NA
MED24	2.276e-15	5.69975e-12	-7.9253	Breast_Mammary_Tissue	9.51029e-22	1.20591e-18	9.58209	Esophagus_Muscularis	9.30269e-32	1.6196e-28	-11.7267	NA	NA	NA	1	1	1	0	3	-3.8993	6.68924	4.18247	-8.63235	-4.58046	10.8077	NA	NA	9.6472e-05	2.2434e-11	2.88365e-05	6.01046e-18	4.63963e-06	3.16472e-27	NA	NA	0.0155859	5.34283e-09	0.0118257	5.04558e-15	0.00282203	4.39305e-24	NA	NA
MED24	2.276e-15	5.69975e-12	-7.9253	Breast_Mammary_Tissue	9.51029e-22	1.20591e-18	9.58209	Heart_Atrial_Appendage	1.04124e-29	2.33342e-26	11.3203	NA	NA	NA	1	1	1	0	3	-3.8993	6.68924	4.18247	-8.63235	4.07275	-10.5837	NA	NA	9.6472e-05	2.2434e-11	2.88365e-05	6.01046e-18	4.64605e-05	3.54695e-26	NA	NA	0.0155859	5.34283e-09	0.0118257	5.04558e-15	0.0156448	4.83972e-23	NA	NA
MED24	2.276e-15	5.69975e-12	-7.9253	Breast_Mammary_Tissue	9.51029e-22	1.20591e-18	9.58209	Heart_Left_Ventricle	5.01554e-35	1.3496e-31	-12.3476	NA	NA	NA	1	1	1	0	3	-3.8993	6.68924	4.18247	-8.63235	-4.87908	11.3651	NA	NA	9.6472e-05	2.2434e-11	2.88365e-05	6.01046e-18	1.06583e-06	6.24146e-30	NA	NA	0.0155859	5.34283e-09	0.0118257	5.04558e-15	0.000797585	7.56005e-27	NA	NA
MED24	2.276e-15	5.69975e-12	-7.9253	Breast_Mammary_Tissue	9.51029e-22	1.20591e-18	9.58209	Kidney_Cortex	2.68286e-31	5.7306e-28	11.6367	NA	NA	NA	1	1	1	0	3	-3.8993	6.68924	4.18247	-8.63235	4.54533	-10.7247	NA	NA	9.6472e-05	2.2434e-11	2.88365e-05	6.01046e-18	5.48485e-06	7.79153e-27	NA	NA	0.0155859	5.34283e-09	0.0118257	5.04558e-15	0.00250443	1.80413e-23	NA	NA
MED24	2.276e-15	5.69975e-12	-7.9253	Breast_Mammary_Tissue	9.51029e-22	1.20591e-18	9.58209	Liver	4.16065e-29	1.01277e-25	-11.1982	NA	NA	NA	1	1	1	0	3	-3.8993	6.68924	4.18247	-8.63235	-4.45021	10.2873	NA	NA	9.6472e-05	2.2434e-11	2.88365e-05	6.01046e-18	8.57867e-06	8.03585e-25	NA	NA	0.0155859	5.34283e-09	0.0118257	5.04558e-15	0.00416764	9.23989e-22	NA	NA
MED24	2.276e-15	5.69975e-12	-7.9253	Breast_Mammary_Tissue	9.51029e-22	1.20591e-18	9.58209	Lung	2.79717e-31	4.66307e-28	-11.6331	NA	NA	NA	1	1	1	0	3	-3.8993	6.68924	4.18247	-8.63235	-4.83496	10.6095	NA	NA	9.6472e-05	2.2434e-11	2.88365e-05	6.01046e-18	1.3317e-06	2.69252e-26	NA	NA	0.0155859	5.34283e-09	0.0118257	5.04558e-15	0.000615488	3.65168e-23	NA	NA
MED24	2.276e-15	5.69975e-12	-7.9253	Breast_Mammary_Tissue	9.51029e-22	1.20591e-18	9.58209	Minor_Salivary_Gland	2.79717e-31	9.55281e-28	-11.6331	NA	NA	NA	1	1	1	0	3	-3.8993	6.68924	4.18247	-8.63235	-4.83496	10.6095	NA	NA	9.6472e-05	2.2434e-11	2.88365e-05	6.01046e-18	1.3317e-06	2.69252e-26	NA	NA	0.0155859	5.34283e-09	0.0118257	5.04558e-15	0.0009598	5.64236e-23	NA	NA
MED24	2.276e-15	5.69975e-12	-7.9253	Breast_Mammary_Tissue	9.51029e-22	1.20591e-18	9.58209	Muscle_Skeletal	1.08786e-31	2.4523e-28	11.7134	NA	NA	NA	1	1	1	0	3	-3.8993	6.68924	4.18247	-8.63235	4.58452	-10.7915	NA	NA	9.6472e-05	2.2434e-11	2.88365e-05	6.01046e-18	4.55027e-06	3.77776e-27	NA	NA	0.0155859	5.34283e-09	0.0118257	5.04558e-15	0.00305845	5.98633e-24	NA	NA
MED24	2.276e-15	5.69975e-12	-7.9253	Breast_Mammary_Tissue	9.51029e-22	1.20591e-18	9.58209	Nerve_Tibial	1.16759e-31	2.52589e-28	-11.7074	NA	NA	NA	1	1	1	0	3	-3.8993	6.68924	4.18247	-8.63235	-4.57871	10.7874	NA	NA	9.6472e-05	2.2434e-11	2.88365e-05	6.01046e-18	4.67854e-06	3.94627e-27	NA	NA	0.0155859	5.34283e-09	0.0118257	5.04558e-15	0.00259871	5.97251e-24	NA	NA
MED24	2.276e-15	5.69975e-12	-7.9253	Breast_Mammary_Tissue	9.51029e-22	1.20591e-18	9.58209	Ovary	5.88409e-32	2.19271e-28	-11.7654	NA	NA	NA	1	1	1	0	3	-3.8993	6.68924	4.18247	-8.63235	-4.60236	10.8404	NA	NA	9.6472e-05	2.2434e-11	2.88365e-05	6.01046e-18	4.17723e-06	2.21428e-27	NA	NA	0.0155859	5.34283e-09	0.0118257	5.04558e-15	0.00248073	3.70635e-24	NA	NA
MED24	2.276e-15	5.69975e-12	-7.9253	Breast_Mammary_Tissue	9.51029e-22	1.20591e-18	9.58209	Pancreas	4.16065e-29	1.00765e-25	-11.1982	NA	NA	NA	1	1	1	0	3	-3.8993	6.68924	4.18247	-8.63235	-4.45021	10.2873	NA	NA	9.6472e-05	2.2434e-11	2.88365e-05	6.01046e-18	8.57867e-06	8.03585e-25	NA	NA	0.0155859	5.34283e-09	0.0118257	5.04558e-15	0.00519524	8.39258e-22	NA	NA
MED24	2.276e-15	5.69975e-12	-7.9253	Breast_Mammary_Tissue	9.51029e-22	1.20591e-18	9.58209	Pituitary	6.5536e-31	1.54101e-27	11.5602	NA	NA	NA	1	1	1	0	3	-3.8993	6.68924	4.18247	-8.63235	4.51031	-10.6565	NA	NA	9.6472e-05	2.2434e-11	2.88365e-05	6.01046e-18	6.4732e-06	1.62548e-26	NA	NA	0.0155859	5.34283e-09	0.0118257	5.04558e-15	0.00376015	2.47331e-23	NA	NA
MED24	2.276e-15	5.69975e-12	-7.9253	Breast_Mammary_Tissue	9.51029e-22	1.20591e-18	9.58209	Prostate	2.09592e-29	4.00321e-26	11.2588	NA	NA	NA	1	1	1	0	3	-3.8993	6.68924	4.18247	-8.63235	4.03916	-10.5311	NA	NA	9.6472e-05	2.2434e-11	2.88365e-05	6.01046e-18	5.36424e-05	6.20922e-26	NA	NA	0.0155859	5.34283e-09	0.0118257	5.04558e-15	0.0173549	8.83221e-23	NA	NA
MED24	2.276e-15	5.69975e-12	-7.9253	Breast_Mammary_Tissue	9.51029e-22	1.20591e-18	9.58209	Skin_Not_Sun_Exposed_Suprapubic	1.16836e-29	2.76562e-26	11.3102	NA	NA	NA	1	1	1	0	3	-3.8993	6.68924	4.18247	-8.63235	4.51388	-10.3239	NA	NA	9.6472e-05	2.2434e-11	2.88365e-05	6.01046e-18	6.36525e-06	5.49388e-25	NA	NA	0.0155859	5.34283e-09	0.0118257	5.04558e-15	0.00280995	5.74008e-22	NA	NA
MED24	2.276e-15	5.69975e-12	-7.9253	Breast_Mammary_Tissue	9.51029e-22	1.20591e-18	9.58209	Skin_Sun_Exposed_Lower_leg	2.79717e-31	6.07978e-28	-11.6331	NA	NA	NA	1	1	1	0	3	-3.8993	6.68924	4.18247	-8.63235	-4.83496	10.6095	NA	NA	9.6472e-05	2.2434e-11	2.88365e-05	6.01046e-18	1.3317e-06	2.69252e-26	NA	NA	0.0155859	5.34283e-09	0.0118257	5.04558e-15	0.000871164	3.36465e-23	NA	NA
MED24	2.276e-15	5.69975e-12	-7.9253	Breast_Mammary_Tissue	9.51029e-22	1.20591e-18	9.58209	Small_Intestine_Terminal_Ileum	2.39049e-33	5.11183e-30	-12.0328	NA	NA	NA	1	1	1	0	3	-3.8993	6.68924	4.18247	-8.63235	-4.70438	11.0879	NA	NA	9.6472e-05	2.2434e-11	2.88365e-05	6.01046e-18	2.54644e-06	1.43651e-28	NA	NA	0.0155859	5.34283e-09	0.0118257	5.04558e-15	0.00167442	2.58538e-25	NA	NA
MED24	2.276e-15	5.69975e-12	-7.9253	Breast_Mammary_Tissue	9.51029e-22	1.20591e-18	9.58209	Spleen	4.16065e-29	7.03854e-26	-11.1982	NA	NA	NA	1	1	1	0	3	-3.8993	6.68924	4.18247	-8.63235	-4.45021	10.2873	NA	NA	9.6472e-05	2.2434e-11	2.88365e-05	6.01046e-18	8.57867e-06	8.03585e-25	NA	NA	0.0155859	5.34283e-09	0.0118257	5.04558e-15	0.00351168	7.84952e-22	NA	NA
MED24	2.276e-15	5.69975e-12	-7.9253	Breast_Mammary_Tissue	9.51029e-22	1.20591e-18	9.58209	Stomach	2.79717e-31	6.1687e-28	-11.6331	NA	NA	NA	1	1	1	0	3	-3.8993	6.68924	4.18247	-8.63235	-4.83496	10.6095	NA	NA	9.6472e-05	2.2434e-11	2.88365e-05	6.01046e-18	1.3317e-06	2.69252e-26	NA	NA	0.0155859	5.34283e-09	0.0118257	5.04558e-15	0.000886852	4.77939e-23	NA	NA
MED24	2.276e-15	5.69975e-12	-7.9253	Breast_Mammary_Tissue	9.51029e-22	1.20591e-18	9.58209	Testis	2.79717e-31	9.77688e-28	-11.6331	NA	NA	NA	1	1	1	0	3	-3.8993	6.68924	4.18247	-8.63235	-4.83496	10.6095	NA	NA	9.6472e-05	2.2434e-11	2.88365e-05	6.01046e-18	1.3317e-06	2.69252e-26	NA	NA	0.0155859	5.34283e-09	0.0118257	5.04558e-15	0.00136422	3.67253e-23	NA	NA
MED24	2.276e-15	5.69975e-12	-7.9253	Breast_Mammary_Tissue	9.51029e-22	1.20591e-18	9.58209	Thyroid	2.79717e-31	5.51904e-28	-11.6331	NA	NA	NA	1	1	1	0	3	-3.8993	6.68924	4.18247	-8.63235	-4.83496	10.6095	NA	NA	9.6472e-05	2.2434e-11	2.88365e-05	6.01046e-18	1.3317e-06	2.69252e-26	NA	NA	0.0155859	5.34283e-09	0.0118257	5.04558e-15	0.000834587	3.60229e-23	NA	NA
MED24	2.276e-15	5.69975e-12	-7.9253	Breast_Mammary_Tissue	9.51029e-22	1.20591e-18	9.58209	Uterus	1.13337e-33	4.03593e-30	-12.0942	NA	NA	NA	1	1	1	0	3	-3.8993	6.68924	4.18247	-8.63235	-4.73046	11.1436	NA	NA	9.6472e-05	2.2434e-11	2.88365e-05	6.01046e-18	2.24011e-06	7.69427e-29	NA	NA	0.0155859	5.34283e-09	0.0118257	5.04558e-15	0.00137296	1.46311e-25	NA	NA
MED24	2.276e-15	5.69975e-12	-7.9253	Breast_Mammary_Tissue	9.51029e-22	1.20591e-18	9.58209	Vagina	1.67657e-32	4.77415e-29	-11.8709	NA	NA	NA	1	1	1	0	3	-3.8993	6.68924	4.18247	-8.63235	-4.64435	10.9373	NA	NA	9.6472e-05	2.2434e-11	2.88365e-05	6.01046e-18	3.41145e-06	7.64338e-28	NA	NA	0.0155859	5.34283e-09	0.0118257	5.04558e-15	0.0022092	1.45285e-24	NA	NA
MED24	2.276e-15	5.69975e-12	-7.9253	Breast_Mammary_Tissue	9.51029e-22	1.20591e-18	9.58209	Whole_Blood	2.03839e-31	2.49981e-28	-11.6601	NA	NA	NA	1	1	1	0	3	-3.8993	6.68924	4.18247	-8.63235	-4.54883	10.7488	NA	NA	9.6472e-05	2.2434e-11	2.88365e-05	6.01046e-18	5.39443e-06	6.0053e-27	NA	NA	0.0155859	5.34283e-09	0.0118257	5.04558e-15	0.00317895	6.08653e-24	NA	NA
MED24	2.276e-15	5.69975e-12	-7.9253	Breast_Mammary_Tissue	9.51029e-22	1.20591e-18	9.58209	smultixcan	3.00018e-43	9.11844e-40	3.47027	NA	NA	NA	1	1	1	0	3	-3.8993	6.68924	4.18247	-8.63235	0.512393	-3.59376	NA	NA	9.6472e-05	2.2434e-11	2.88365e-05	6.01046e-18	0.000618205	6.99754e-41	NA	NA	0.0155859	5.34283e-09	0.0118257	5.04558e-15	0.0856581	1.59237e-37	NA	NA
MED24	2.276e-15	5.69975e-12	-7.9253	Cells_Cultured_fibroblasts	5.35584e-29	9.69622e-26	11.1758	Adipose_Subcutaneous	1.05235e-31	2.34032e-28	-11.7162	NA	NA	NA	1	1	1	0	3	-3.8993	6.68924	4.75528	-10.1206	-4.58175	10.7957	NA	NA	9.6472e-05	2.2434e-11	1.9817e-06	4.47703e-24	4.61091e-06	3.60574e-27	NA	NA	0.0155859	5.34283e-09	0.00163979	5.51078e-21	0.00217988	5.61315e-24	NA	NA
MED24	2.276e-15	5.69975e-12	-7.9253	Cells_Cultured_fibroblasts	5.35584e-29	9.69622e-26	11.1758	Adipose_Visceral_Omentum	5.61294e-30	1.01365e-26	11.3743	NA	NA	NA	1	1	1	0	3	-3.8993	6.68924	4.75528	-10.1206	4.099	-10.6313	NA	NA	9.6472e-05	2.2434e-11	1.9817e-06	4.47703e-24	4.1494e-05	2.13113e-26	NA	NA	0.0155859	5.34283e-09	0.00163979	5.51078e-21	0.0124811	2.61024e-23	NA	NA
MED24	2.276e-15	5.69975e-12	-7.9253	Cells_Cultured_fibroblasts	5.35584e-29	9.69622e-26	11.1758	Adrenal_Gland	4.44698e-32	1.12281e-28	-11.789	NA	NA	NA	1	1	1	0	3	-3.8993	6.68924	4.75528	-10.1206	-4.61038	10.8627	NA	NA	9.6472e-05	2.2434e-11	1.9817e-06	4.47703e-24	4.01926e-06	1.73514e-27	NA	NA	0.0155859	5.34283e-09	0.00163979	5.51078e-21	0.00291276	2.16568e-24	NA	NA
MED24	2.276e-15	5.69975e-12	-7.9253	Cells_Cultured_fibroblasts	5.35584e-29	9.69622e-26	11.1758	Artery_Aorta	2.79717e-31	7.89816e-28	-11.6331	NA	NA	NA	1	1	1	0	3	-3.8993	6.68924	4.75528	-10.1206	-4.83496	10.6095	NA	NA	9.6472e-05	2.2434e-11	1.9817e-06	4.47703e-24	1.3317e-06	2.69252e-26	NA	NA	0.0155859	5.34283e-09	0.00163979	5.51078e-21	0.000876178	3.91382e-23	NA	NA
MED24	2.276e-15	5.69975e-12	-7.9253	Cells_Cultured_fibroblasts	5.35584e-29	9.69622e-26	11.1758	Artery_Coronary	2.79717e-31	8.94096e-28	-11.6331	NA	NA	NA	1	1	1	0	3	-3.8993	6.68924	4.75528	-10.1206	-4.83496	10.6095	NA	NA	9.6472e-05	2.2434e-11	1.9817e-06	4.47703e-24	1.3317e-06	2.69252e-26	NA	NA	0.0155859	5.34283e-09	0.00163979	5.51078e-21	0.000947314	4.0707e-23	NA	NA
MED24	2.276e-15	5.69975e-12	-7.9253	Cells_Cultured_fibroblasts	5.35584e-29	9.69622e-26	11.1758	Artery_Tibial	2.5973e-31	5.44795e-28	11.6394	NA	NA	NA	1	1	1	0	3	-3.8993	6.68924	4.75528	-10.1206	4.55067	-10.7254	NA	NA	9.6472e-05	2.2434e-11	1.9817e-06	4.47703e-24	5.34756e-06	7.73376e-27	NA	NA	0.0155859	5.34283e-09	0.00163979	5.51078e-21	0.0028553	1.09022e-23	NA	NA
MED24	2.276e-15	5.69975e-12	-7.9253	Cells_Cultured_fibroblasts	5.35584e-29	9.69622e-26	11.1758	Brain_Amygdala	4.16065e-29	2.72023e-25	11.1982	NA	NA	NA	1	1	1	0	3	-3.8993	6.68924	4.75528	-10.1206	4.45021	-10.2873	NA	NA	9.6472e-05	2.2434e-11	1.9817e-06	4.47703e-24	8.57867e-06	8.03585e-25	NA	NA	0.0155859	5.34283e-09	0.00163979	5.51078e-21	0.00397318	1.16384e-21	NA	NA
MED24	2.276e-15	5.69975e-12	-7.9253	Cells_Cultured_fibroblasts	5.35584e-29	9.69622e-26	11.1758	Brain_Anterior_cingulate_cortex_BA24	2.79717e-31	1.10348e-27	-11.6331	NA	NA	NA	1	1	1	0	3	-3.8993	6.68924	4.75528	-10.1206	-4.83496	10.6095	NA	NA	9.6472e-05	2.2434e-11	1.9817e-06	4.47703e-24	1.3317e-06	2.69252e-26	NA	NA	0.0155859	5.34283e-09	0.00163979	5.51078e-21	0.00116365	4.6854e-23	NA	NA
MED24	2.276e-15	5.69975e-12	-7.9253	Cells_Cultured_fibroblasts	5.35584e-29	9.69622e-26	11.1758	Brain_Caudate_basal_ganglia	1.16836e-29	2.92591e-26	11.3102	NA	NA	NA	1	1	1	0	3	-3.8993	6.68924	4.75528	-10.1206	4.5463	-10.5991	NA	NA	9.6472e-05	2.2434e-11	1.9817e-06	4.47703e-24	5.45962e-06	3.00714e-26	NA	NA	0.0155859	5.34283e-09	0.00163979	5.51078e-21	0.00338488	5.39696e-23	NA	NA
MED24	2.276e-15	5.69975e-12	-7.9253	Cells_Cultured_fibroblasts	5.35584e-29	9.69622e-26	11.1758	Brain_Cerebellar_Hemisphere	2.79717e-31	5.57375e-28	-11.6331	NA	NA	NA	1	1	1	0	3	-3.8993	6.68924	4.75528	-10.1206	-4.83496	10.6095	NA	NA	9.6472e-05	2.2434e-11	1.9817e-06	4.47703e-24	1.3317e-06	2.69252e-26	NA	NA	0.0155859	5.34283e-09	0.00163979	5.51078e-21	0.00104825	3.81983e-23	NA	NA
MED24	2.276e-15	5.69975e-12	-7.9253	Cells_Cultured_fibroblasts	5.35584e-29	9.69622e-26	11.1758	Brain_Cerebellum	2.79717e-31	5.26591e-28	-11.6331	NA	NA	NA	1	1	1	0	3	-3.8993	6.68924	4.75528	-10.1206	-4.83496	10.6095	NA	NA	9.6472e-05	2.2434e-11	1.9817e-06	4.47703e-24	1.3317e-06	2.69252e-26	NA	NA	0.0155859	5.34283e-09	0.00163979	5.51078e-21	0.00119779	3.93744e-23	NA	NA
MED24	2.276e-15	5.69975e-12	-7.9253	Cells_Cultured_fibroblasts	5.35584e-29	9.69622e-26	11.1758	Brain_Cortex	6.95129e-30	1.68308e-26	-11.3557	NA	NA	NA	1	1	1	0	3	-3.8993	6.68924	4.75528	-10.1206	-4.41533	10.4746	NA	NA	9.6472e-05	2.2434e-11	1.9817e-06	4.47703e-24	1.00858e-05	1.13028e-25	NA	NA	0.0155859	5.34283e-09	0.00163979	5.51078e-21	0.00482813	1.55962e-22	NA	NA
MED24	2.276e-15	5.69975e-12	-7.9253	Cells_Cultured_fibroblasts	5.35584e-29	9.69622e-26	11.1758	Brain_Frontal_Cortex_BA9	9.45673e-30	1.84701e-26	11.3287	NA	NA	NA	1	1	1	0	3	-3.8993	6.68924	4.75528	-10.1206	4.42444	-10.4412	NA	NA	9.6472e-05	2.2434e-11	1.9817e-06	4.47703e-24	9.66934e-06	1.60787e-25	NA	NA	0.0155859	5.34283e-09	0.00163979	5.51078e-21	0.00552976	2.50828e-22	NA	NA
MED24	2.276e-15	5.69975e-12	-7.9253	Cells_Cultured_fibroblasts	5.35584e-29	9.69622e-26	11.1758	Brain_Hippocampus	4.16065e-29	1.53185e-25	-11.1982	NA	NA	NA	1	1	1	0	3	-3.8993	6.68924	4.75528	-10.1206	-4.45021	10.2873	NA	NA	9.6472e-05	2.2434e-11	1.9817e-06	4.47703e-24	8.57867e-06	8.03585e-25	NA	NA	0.0155859	5.34283e-09	0.00163979	5.51078e-21	0.00437594	1.42348e-21	NA	NA
MED24	2.276e-15	5.69975e-12	-7.9253	Cells_Cultured_fibroblasts	5.35584e-29	9.69622e-26	11.1758	Brain_Hypothalamus	4.16065e-29	2.28281e-25	-11.1982	NA	NA	NA	1	1	1	0	3	-3.8993	6.68924	4.75528	-10.1206	-4.45021	10.2873	NA	NA	9.6472e-05	2.2434e-11	1.9817e-06	4.47703e-24	8.57867e-06	8.03585e-25	NA	NA	0.0155859	5.34283e-09	0.00163979	5.51078e-21	0.00424573	1.2258e-21	NA	NA
MED24	2.276e-15	5.69975e-12	-7.9253	Cells_Cultured_fibroblasts	5.35584e-29	9.69622e-26	11.1758	Brain_Nucleus_accumbens_basal_ganglia	2.79717e-31	8.35469e-28	-11.6331	NA	NA	NA	1	1	1	0	3	-3.8993	6.68924	4.75528	-10.1206	-4.83496	10.6095	NA	NA	9.6472e-05	2.2434e-11	1.9817e-06	4.47703e-24	1.3317e-06	2.69252e-26	NA	NA	0.0155859	5.34283e-09	0.00163979	5.51078e-21	0.00143208	3.45221e-23	NA	NA
MED24	2.276e-15	5.69975e-12	-7.9253	Cells_Cultured_fibroblasts	5.35584e-29	9.69622e-26	11.1758	Brain_Putamen_basal_ganglia	9.20114e-30	4.53207e-26	11.3311	NA	NA	NA	1	1	1	0	3	-3.8993	6.68924	4.75528	-10.1206	4.41936	-10.446	NA	NA	9.6472e-05	2.2434e-11	1.9817e-06	4.47703e-24	9.89924e-06	1.52792e-25	NA	NA	0.0155859	5.34283e-09	0.00163979	5.51078e-21	0.00414335	4.24762e-22	NA	NA
MED24	2.276e-15	5.69975e-12	-7.9253	Cells_Cultured_fibroblasts	5.35584e-29	9.69622e-26	11.1758	Brain_Spinal_cord_cervical_c-1	4.16065e-29	1.30237e-25	-11.1982	NA	NA	NA	1	1	1	0	3	-3.8993	6.68924	4.75528	-10.1206	-4.45021	10.2873	NA	NA	9.6472e-05	2.2434e-11	1.9817e-06	4.47703e-24	8.57867e-06	8.03585e-25	NA	NA	0.0155859	5.34283e-09	0.00163979	5.51078e-21	0.00395372	1.32493e-21	NA	NA
MED24	2.276e-15	5.69975e-12	-7.9253	Cells_Cultured_fibroblasts	5.35584e-29	9.69622e-26	11.1758	Breast_Mammary_Tissue	2.79717e-31	5.82558e-28	-11.6331	NA	NA	NA	1	1	1	0	3	-3.8993	6.68924	4.75528	-10.1206	-4.83496	10.6095	NA	NA	9.6472e-05	2.2434e-11	1.9817e-06	4.47703e-24	1.3317e-06	2.69252e-26	NA	NA	0.0155859	5.34283e-09	0.00163979	5.51078e-21	0.000775553	3.3895e-23	NA	NA
MED24	2.276e-15	5.69975e-12	-7.9253	Cells_Cultured_fibroblasts	5.35584e-29	9.69622e-26	11.1758	Cells_Cultured_fibroblasts	4.35487e-31	7.50816e-28	11.5953	NA	NA	NA	1	1	1	0	3	-3.8993	6.68924	4.75528	-10.1206	4.52134	-10.69	NA	NA	9.6472e-05	2.2434e-11	1.9817e-06	4.47703e-24	6.145e-06	1.13379e-26	NA	NA	0.0155859	5.34283e-09	0.00163979	5.51078e-21	0.00313861	1.66446e-23	NA	NA
MED24	2.276e-15	5.69975e-12	-7.9253	Cells_Cultured_fibroblasts	5.35584e-29	9.69622e-26	11.1758	Cells_EBV-transformed_lymphocytes	4.16065e-29	6.54502e-26	11.1982	NA	NA	NA	1	1	1	0	3	-3.8993	6.68924	4.75528	-10.1206	4.45021	-10.2873	NA	NA	9.6472e-05	2.2434e-11	1.9817e-06	4.47703e-24	8.57867e-06	8.03585e-25	NA	NA	0.0155859	5.34283e-09	0.00163979	5.51078e-21	0.00344639	8.99367e-22	NA	NA
MED24	2.276e-15	5.69975e-12	-7.9253	Cells_Cultured_fibroblasts	5.35584e-29	9.69622e-26	11.1758	Colon_Sigmoid	1.57253e-29	3.02554e-26	-11.2841	NA	NA	NA	1	1	1	0	3	-3.8993	6.68924	4.75528	-10.1206	-4.45233	10.3629	NA	NA	9.6472e-05	2.2434e-11	1.9817e-06	4.47703e-24	8.49427e-06	3.65732e-25	NA	NA	0.0155859	5.34283e-09	0.00163979	5.51078e-21	0.00442271	4.78597e-22	NA	NA
MED24	2.276e-15	5.69975e-12	-7.9253	Cells_Cultured_fibroblasts	5.35584e-29	9.69622e-26	11.1758	Colon_Transverse	4.16065e-29	6.80683e-26	-11.1982	NA	NA	NA	1	1	1	0	3	-3.8993	6.68924	4.75528	-10.1206	-4.45021	10.2873	NA	NA	9.6472e-05	2.2434e-11	1.9817e-06	4.47703e-24	8.57867e-06	8.03585e-25	NA	NA	0.0155859	5.34283e-09	0.00163979	5.51078e-21	0.00445859	9.66445e-22	NA	NA
MED24	2.276e-15	5.69975e-12	-7.9253	Cells_Cultured_fibroblasts	5.35584e-29	9.69622e-26	11.1758	Esophagus_Gastroesophageal_Junction	4.99898e-32	1.27007e-28	-11.7792	NA	NA	NA	1	1	1	0	3	-3.8993	6.68924	4.75528	-10.1206	-4.60324	10.8551	NA	NA	9.6472e-05	2.2434e-11	1.9817e-06	4.47703e-24	4.15975e-06	1.88666e-27	NA	NA	0.0155859	5.34283e-09	0.00163979	5.51078e-21	0.00255526	2.65125e-24	NA	NA
MED24	2.276e-15	5.69975e-12	-7.9253	Cells_Cultured_fibroblasts	5.35584e-29	9.69622e-26	11.1758	Esophagus_Mucosa	2.56952e-32	7.58081e-29	-11.8351	NA	NA	NA	1	1	1	0	3	-3.8993	6.68924	4.75528	-10.1206	-4.62951	10.9047	NA	NA	9.6472e-05	2.2434e-11	1.9817e-06	4.47703e-24	3.66531e-06	1.09426e-27	NA	NA	0.0155859	5.34283e-09	0.00163979	5.51078e-21	0.00216781	1.68591e-24	NA	NA
MED24	2.276e-15	5.69975e-12	-7.9253	Cells_Cultured_fibroblasts	5.35584e-29	9.69622e-26	11.1758	Esophagus_Muscularis	9.30269e-32	1.6196e-28	-11.7267	NA	NA	NA	1	1	1	0	3	-3.8993	6.68924	4.75528	-10.1206	-4.58046	10.8077	NA	NA	9.6472e-05	2.2434e-11	1.9817e-06	4.47703e-24	4.63963e-06	3.16472e-27	NA	NA	0.0155859	5.34283e-09	0.00163979	5.51078e-21	0.00282203	4.39305e-24	NA	NA
MED24	2.276e-15	5.69975e-12	-7.9253	Cells_Cultured_fibroblasts	5.35584e-29	9.69622e-26	11.1758	Heart_Atrial_Appendage	1.04124e-29	2.33342e-26	11.3203	NA	NA	NA	1	1	1	0	3	-3.8993	6.68924	4.75528	-10.1206	4.07275	-10.5837	NA	NA	9.6472e-05	2.2434e-11	1.9817e-06	4.47703e-24	4.64605e-05	3.54695e-26	NA	NA	0.0155859	5.34283e-09	0.00163979	5.51078e-21	0.0156448	4.83972e-23	NA	NA
MED24	2.276e-15	5.69975e-12	-7.9253	Cells_Cultured_fibroblasts	5.35584e-29	9.69622e-26	11.1758	Heart_Left_Ventricle	5.01554e-35	1.3496e-31	-12.3476	NA	NA	NA	1	1	1	0	3	-3.8993	6.68924	4.75528	-10.1206	-4.87908	11.3651	NA	NA	9.6472e-05	2.2434e-11	1.9817e-06	4.47703e-24	1.06583e-06	6.24146e-30	NA	NA	0.0155859	5.34283e-09	0.00163979	5.51078e-21	0.000797585	7.56005e-27	NA	NA
MED24	2.276e-15	5.69975e-12	-7.9253	Cells_Cultured_fibroblasts	5.35584e-29	9.69622e-26	11.1758	Kidney_Cortex	2.68286e-31	5.7306e-28	11.6367	NA	NA	NA	1	1	1	0	3	-3.8993	6.68924	4.75528	-10.1206	4.54533	-10.7247	NA	NA	9.6472e-05	2.2434e-11	1.9817e-06	4.47703e-24	5.48485e-06	7.79153e-27	NA	NA	0.0155859	5.34283e-09	0.00163979	5.51078e-21	0.00250443	1.80413e-23	NA	NA
MED24	2.276e-15	5.69975e-12	-7.9253	Cells_Cultured_fibroblasts	5.35584e-29	9.69622e-26	11.1758	Liver	4.16065e-29	1.01277e-25	-11.1982	NA	NA	NA	1	1	1	0	3	-3.8993	6.68924	4.75528	-10.1206	-4.45021	10.2873	NA	NA	9.6472e-05	2.2434e-11	1.9817e-06	4.47703e-24	8.57867e-06	8.03585e-25	NA	NA	0.0155859	5.34283e-09	0.00163979	5.51078e-21	0.00416764	9.23989e-22	NA	NA
MED24	2.276e-15	5.69975e-12	-7.9253	Cells_Cultured_fibroblasts	5.35584e-29	9.69622e-26	11.1758	Lung	2.79717e-31	4.66307e-28	-11.6331	NA	NA	NA	1	1	1	0	3	-3.8993	6.68924	4.75528	-10.1206	-4.83496	10.6095	NA	NA	9.6472e-05	2.2434e-11	1.9817e-06	4.47703e-24	1.3317e-06	2.69252e-26	NA	NA	0.0155859	5.34283e-09	0.00163979	5.51078e-21	0.000615488	3.65168e-23	NA	NA
MED24	2.276e-15	5.69975e-12	-7.9253	Cells_Cultured_fibroblasts	5.35584e-29	9.69622e-26	11.1758	Minor_Salivary_Gland	2.79717e-31	9.55281e-28	-11.6331	NA	NA	NA	1	1	1	0	3	-3.8993	6.68924	4.75528	-10.1206	-4.83496	10.6095	NA	NA	9.6472e-05	2.2434e-11	1.9817e-06	4.47703e-24	1.3317e-06	2.69252e-26	NA	NA	0.0155859	5.34283e-09	0.00163979	5.51078e-21	0.0009598	5.64236e-23	NA	NA
MED24	2.276e-15	5.69975e-12	-7.9253	Cells_Cultured_fibroblasts	5.35584e-29	9.69622e-26	11.1758	Muscle_Skeletal	1.08786e-31	2.4523e-28	11.7134	NA	NA	NA	1	1	1	0	3	-3.8993	6.68924	4.75528	-10.1206	4.58452	-10.7915	NA	NA	9.6472e-05	2.2434e-11	1.9817e-06	4.47703e-24	4.55027e-06	3.77776e-27	NA	NA	0.0155859	5.34283e-09	0.00163979	5.51078e-21	0.00305845	5.98633e-24	NA	NA
MED24	2.276e-15	5.69975e-12	-7.9253	Cells_Cultured_fibroblasts	5.35584e-29	9.69622e-26	11.1758	Nerve_Tibial	1.16759e-31	2.52589e-28	-11.7074	NA	NA	NA	1	1	1	0	3	-3.8993	6.68924	4.75528	-10.1206	-4.57871	10.7874	NA	NA	9.6472e-05	2.2434e-11	1.9817e-06	4.47703e-24	4.67854e-06	3.94627e-27	NA	NA	0.0155859	5.34283e-09	0.00163979	5.51078e-21	0.00259871	5.97251e-24	NA	NA
MED24	2.276e-15	5.69975e-12	-7.9253	Cells_Cultured_fibroblasts	5.35584e-29	9.69622e-26	11.1758	Ovary	5.88409e-32	2.19271e-28	-11.7654	NA	NA	NA	1	1	1	0	3	-3.8993	6.68924	4.75528	-10.1206	-4.60236	10.8404	NA	NA	9.6472e-05	2.2434e-11	1.9817e-06	4.47703e-24	4.17723e-06	2.21428e-27	NA	NA	0.0155859	5.34283e-09	0.00163979	5.51078e-21	0.00248073	3.70635e-24	NA	NA
MED24	2.276e-15	5.69975e-12	-7.9253	Cells_Cultured_fibroblasts	5.35584e-29	9.69622e-26	11.1758	Pancreas	4.16065e-29	1.00765e-25	-11.1982	NA	NA	NA	1	1	1	0	3	-3.8993	6.68924	4.75528	-10.1206	-4.45021	10.2873	NA	NA	9.6472e-05	2.2434e-11	1.9817e-06	4.47703e-24	8.57867e-06	8.03585e-25	NA	NA	0.0155859	5.34283e-09	0.00163979	5.51078e-21	0.00519524	8.39258e-22	NA	NA
MED24	2.276e-15	5.69975e-12	-7.9253	Cells_Cultured_fibroblasts	5.35584e-29	9.69622e-26	11.1758	Pituitary	6.5536e-31	1.54101e-27	11.5602	NA	NA	NA	1	1	1	0	3	-3.8993	6.68924	4.75528	-10.1206	4.51031	-10.6565	NA	NA	9.6472e-05	2.2434e-11	1.9817e-06	4.47703e-24	6.4732e-06	1.62548e-26	NA	NA	0.0155859	5.34283e-09	0.00163979	5.51078e-21	0.00376015	2.47331e-23	NA	NA
MED24	2.276e-15	5.69975e-12	-7.9253	Cells_Cultured_fibroblasts	5.35584e-29	9.69622e-26	11.1758	Prostate	2.09592e-29	4.00321e-26	11.2588	NA	NA	NA	1	1	1	0	3	-3.8993	6.68924	4.75528	-10.1206	4.03916	-10.5311	NA	NA	9.6472e-05	2.2434e-11	1.9817e-06	4.47703e-24	5.36424e-05	6.20922e-26	NA	NA	0.0155859	5.34283e-09	0.00163979	5.51078e-21	0.0173549	8.83221e-23	NA	NA
MED24	2.276e-15	5.69975e-12	-7.9253	Cells_Cultured_fibroblasts	5.35584e-29	9.69622e-26	11.1758	Skin_Not_Sun_Exposed_Suprapubic	1.16836e-29	2.76562e-26	11.3102	NA	NA	NA	1	1	1	0	3	-3.8993	6.68924	4.75528	-10.1206	4.51388	-10.3239	NA	NA	9.6472e-05	2.2434e-11	1.9817e-06	4.47703e-24	6.36525e-06	5.49388e-25	NA	NA	0.0155859	5.34283e-09	0.00163979	5.51078e-21	0.00280995	5.74008e-22	NA	NA
MED24	2.276e-15	5.69975e-12	-7.9253	Cells_Cultured_fibroblasts	5.35584e-29	9.69622e-26	11.1758	Skin_Sun_Exposed_Lower_leg	2.79717e-31	6.07978e-28	-11.6331	NA	NA	NA	1	1	1	0	3	-3.8993	6.68924	4.75528	-10.1206	-4.83496	10.6095	NA	NA	9.6472e-05	2.2434e-11	1.9817e-06	4.47703e-24	1.3317e-06	2.69252e-26	NA	NA	0.0155859	5.34283e-09	0.00163979	5.51078e-21	0.000871164	3.36465e-23	NA	NA
MED24	2.276e-15	5.69975e-12	-7.9253	Cells_Cultured_fibroblasts	5.35584e-29	9.69622e-26	11.1758	Small_Intestine_Terminal_Ileum	2.39049e-33	5.11183e-30	-12.0328	NA	NA	NA	1	1	1	0	3	-3.8993	6.68924	4.75528	-10.1206	-4.70438	11.0879	NA	NA	9.6472e-05	2.2434e-11	1.9817e-06	4.47703e-24	2.54644e-06	1.43651e-28	NA	NA	0.0155859	5.34283e-09	0.00163979	5.51078e-21	0.00167442	2.58538e-25	NA	NA
MED24	2.276e-15	5.69975e-12	-7.9253	Cells_Cultured_fibroblasts	5.35584e-29	9.69622e-26	11.1758	Spleen	4.16065e-29	7.03854e-26	-11.1982	NA	NA	NA	1	1	1	0	3	-3.8993	6.68924	4.75528	-10.1206	-4.45021	10.2873	NA	NA	9.6472e-05	2.2434e-11	1.9817e-06	4.47703e-24	8.57867e-06	8.03585e-25	NA	NA	0.0155859	5.34283e-09	0.00163979	5.51078e-21	0.00351168	7.84952e-22	NA	NA
MED24	2.276e-15	5.69975e-12	-7.9253	Cells_Cultured_fibroblasts	5.35584e-29	9.69622e-26	11.1758	Stomach	2.79717e-31	6.1687e-28	-11.6331	NA	NA	NA	1	1	1	0	3	-3.8993	6.68924	4.75528	-10.1206	-4.83496	10.6095	NA	NA	9.6472e-05	2.2434e-11	1.9817e-06	4.47703e-24	1.3317e-06	2.69252e-26	NA	NA	0.0155859	5.34283e-09	0.00163979	5.51078e-21	0.000886852	4.77939e-23	NA	NA
MED24	2.276e-15	5.69975e-12	-7.9253	Cells_Cultured_fibroblasts	5.35584e-29	9.69622e-26	11.1758	Testis	2.79717e-31	9.77688e-28	-11.6331	NA	NA	NA	1	1	1	0	3	-3.8993	6.68924	4.75528	-10.1206	-4.83496	10.6095	NA	NA	9.6472e-05	2.2434e-11	1.9817e-06	4.47703e-24	1.3317e-06	2.69252e-26	NA	NA	0.0155859	5.34283e-09	0.00163979	5.51078e-21	0.00136422	3.67253e-23	NA	NA
MED24	2.276e-15	5.69975e-12	-7.9253	Cells_Cultured_fibroblasts	5.35584e-29	9.69622e-26	11.1758	Thyroid	2.79717e-31	5.51904e-28	-11.6331	NA	NA	NA	1	1	1	0	3	-3.8993	6.68924	4.75528	-10.1206	-4.83496	10.6095	NA	NA	9.6472e-05	2.2434e-11	1.9817e-06	4.47703e-24	1.3317e-06	2.69252e-26	NA	NA	0.0155859	5.34283e-09	0.00163979	5.51078e-21	0.000834587	3.60229e-23	NA	NA
MED24	2.276e-15	5.69975e-12	-7.9253	Cells_Cultured_fibroblasts	5.35584e-29	9.69622e-26	11.1758	Uterus	1.13337e-33	4.03593e-30	-12.0942	NA	NA	NA	1	1	1	0	3	-3.8993	6.68924	4.75528	-10.1206	-4.73046	11.1436	NA	NA	9.6472e-05	2.2434e-11	1.9817e-06	4.47703e-24	2.24011e-06	7.69427e-29	NA	NA	0.0155859	5.34283e-09	0.00163979	5.51078e-21	0.00137296	1.46311e-25	NA	NA
MED24	2.276e-15	5.69975e-12	-7.9253	Cells_Cultured_fibroblasts	5.35584e-29	9.69622e-26	11.1758	Vagina	1.67657e-32	4.77415e-29	-11.8709	NA	NA	NA	1	1	1	0	3	-3.8993	6.68924	4.75528	-10.1206	-4.64435	10.9373	NA	NA	9.6472e-05	2.2434e-11	1.9817e-06	4.47703e-24	3.41145e-06	7.64338e-28	NA	NA	0.0155859	5.34283e-09	0.00163979	5.51078e-21	0.0022092	1.45285e-24	NA	NA
MED24	2.276e-15	5.69975e-12	-7.9253	Cells_Cultured_fibroblasts	5.35584e-29	9.69622e-26	11.1758	Whole_Blood	2.03839e-31	2.49981e-28	-11.6601	NA	NA	NA	1	1	1	0	3	-3.8993	6.68924	4.75528	-10.1206	-4.54883	10.7488	NA	NA	9.6472e-05	2.2434e-11	1.9817e-06	4.47703e-24	5.39443e-06	6.0053e-27	NA	NA	0.0155859	5.34283e-09	0.00163979	5.51078e-21	0.00317895	6.08653e-24	NA	NA
MED24	2.276e-15	5.69975e-12	-7.9253	Cells_Cultured_fibroblasts	5.35584e-29	9.69622e-26	11.1758	smultixcan	3.00018e-43	9.11844e-40	3.47027	NA	NA	NA	1	1	1	0	3	-3.8993	6.68924	4.75528	-10.1206	0.512393	-3.59376	NA	NA	9.6472e-05	2.2434e-11	1.9817e-06	4.47703e-24	0.000618205	6.99754e-41	NA	NA	0.0155859	5.34283e-09	0.00163979	5.51078e-21	0.0856581	1.59237e-37	NA	NA
MED24	2.276e-15	5.69975e-12	-7.9253	Cells_EBV-transformed_lymphocytes	5.35584e-29	1.88285e-25	11.1758	Adipose_Subcutaneous	1.05235e-31	2.34032e-28	-11.7162	NA	NA	NA	1	1	1	0	3	-3.8993	6.68924	3.84136	-9.13735	-4.58175	10.7957	NA	NA	9.6472e-05	2.2434e-11	0.000122356	6.40012e-20	4.61091e-06	3.60574e-27	NA	NA	0.0155859	5.34283e-09	0.0379806	4.77129e-17	0.00217988	5.61315e-24	NA	NA
MED24	2.276e-15	5.69975e-12	-7.9253	Cells_EBV-transformed_lymphocytes	5.35584e-29	1.88285e-25	11.1758	Adipose_Visceral_Omentum	5.61294e-30	1.01365e-26	11.3743	NA	NA	NA	1	1	1	0	3	-3.8993	6.68924	3.84136	-9.13735	4.099	-10.6313	NA	NA	9.6472e-05	2.2434e-11	0.000122356	6.40012e-20	4.1494e-05	2.13113e-26	NA	NA	0.0155859	5.34283e-09	0.0379806	4.77129e-17	0.0124811	2.61024e-23	NA	NA
MED24	2.276e-15	5.69975e-12	-7.9253	Cells_EBV-transformed_lymphocytes	5.35584e-29	1.88285e-25	11.1758	Adrenal_Gland	4.44698e-32	1.12281e-28	-11.789	NA	NA	NA	1	1	1	0	3	-3.8993	6.68924	3.84136	-9.13735	-4.61038	10.8627	NA	NA	9.6472e-05	2.2434e-11	0.000122356	6.40012e-20	4.01926e-06	1.73514e-27	NA	NA	0.0155859	5.34283e-09	0.0379806	4.77129e-17	0.00291276	2.16568e-24	NA	NA
MED24	2.276e-15	5.69975e-12	-7.9253	Cells_EBV-transformed_lymphocytes	5.35584e-29	1.88285e-25	11.1758	Artery_Aorta	2.79717e-31	7.89816e-28	-11.6331	NA	NA	NA	1	1	1	0	3	-3.8993	6.68924	3.84136	-9.13735	-4.83496	10.6095	NA	NA	9.6472e-05	2.2434e-11	0.000122356	6.40012e-20	1.3317e-06	2.69252e-26	NA	NA	0.0155859	5.34283e-09	0.0379806	4.77129e-17	0.000876178	3.91382e-23	NA	NA
MED24	2.276e-15	5.69975e-12	-7.9253	Cells_EBV-transformed_lymphocytes	5.35584e-29	1.88285e-25	11.1758	Artery_Coronary	2.79717e-31	8.94096e-28	-11.6331	NA	NA	NA	1	1	1	0	3	-3.8993	6.68924	3.84136	-9.13735	-4.83496	10.6095	NA	NA	9.6472e-05	2.2434e-11	0.000122356	6.40012e-20	1.3317e-06	2.69252e-26	NA	NA	0.0155859	5.34283e-09	0.0379806	4.77129e-17	0.000947314	4.0707e-23	NA	NA
MED24	2.276e-15	5.69975e-12	-7.9253	Cells_EBV-transformed_lymphocytes	5.35584e-29	1.88285e-25	11.1758	Artery_Tibial	2.5973e-31	5.44795e-28	11.6394	NA	NA	NA	1	1	1	0	3	-3.8993	6.68924	3.84136	-9.13735	4.55067	-10.7254	NA	NA	9.6472e-05	2.2434e-11	0.000122356	6.40012e-20	5.34756e-06	7.73376e-27	NA	NA	0.0155859	5.34283e-09	0.0379806	4.77129e-17	0.0028553	1.09022e-23	NA	NA
MED24	2.276e-15	5.69975e-12	-7.9253	Cells_EBV-transformed_lymphocytes	5.35584e-29	1.88285e-25	11.1758	Brain_Amygdala	4.16065e-29	2.72023e-25	11.1982	NA	NA	NA	1	1	1	0	3	-3.8993	6.68924	3.84136	-9.13735	4.45021	-10.2873	NA	NA	9.6472e-05	2.2434e-11	0.000122356	6.40012e-20	8.57867e-06	8.03585e-25	NA	NA	0.0155859	5.34283e-09	0.0379806	4.77129e-17	0.00397318	1.16384e-21	NA	NA
MED24	2.276e-15	5.69975e-12	-7.9253	Cells_EBV-transformed_lymphocytes	5.35584e-29	1.88285e-25	11.1758	Brain_Anterior_cingulate_cortex_BA24	2.79717e-31	1.10348e-27	-11.6331	NA	NA	NA	1	1	1	0	3	-3.8993	6.68924	3.84136	-9.13735	-4.83496	10.6095	NA	NA	9.6472e-05	2.2434e-11	0.000122356	6.40012e-20	1.3317e-06	2.69252e-26	NA	NA	0.0155859	5.34283e-09	0.0379806	4.77129e-17	0.00116365	4.6854e-23	NA	NA
MED24	2.276e-15	5.69975e-12	-7.9253	Cells_EBV-transformed_lymphocytes	5.35584e-29	1.88285e-25	11.1758	Brain_Caudate_basal_ganglia	1.16836e-29	2.92591e-26	11.3102	NA	NA	NA	1	1	1	0	3	-3.8993	6.68924	3.84136	-9.13735	4.5463	-10.5991	NA	NA	9.6472e-05	2.2434e-11	0.000122356	6.40012e-20	5.45962e-06	3.00714e-26	NA	NA	0.0155859	5.34283e-09	0.0379806	4.77129e-17	0.00338488	5.39696e-23	NA	NA
MED24	2.276e-15	5.69975e-12	-7.9253	Cells_EBV-transformed_lymphocytes	5.35584e-29	1.88285e-25	11.1758	Brain_Cerebellar_Hemisphere	2.79717e-31	5.57375e-28	-11.6331	NA	NA	NA	1	1	1	0	3	-3.8993	6.68924	3.84136	-9.13735	-4.83496	10.6095	NA	NA	9.6472e-05	2.2434e-11	0.000122356	6.40012e-20	1.3317e-06	2.69252e-26	NA	NA	0.0155859	5.34283e-09	0.0379806	4.77129e-17	0.00104825	3.81983e-23	NA	NA
MED24	2.276e-15	5.69975e-12	-7.9253	Cells_EBV-transformed_lymphocytes	5.35584e-29	1.88285e-25	11.1758	Brain_Cerebellum	2.79717e-31	5.26591e-28	-11.6331	NA	NA	NA	1	1	1	0	3	-3.8993	6.68924	3.84136	-9.13735	-4.83496	10.6095	NA	NA	9.6472e-05	2.2434e-11	0.000122356	6.40012e-20	1.3317e-06	2.69252e-26	NA	NA	0.0155859	5.34283e-09	0.0379806	4.77129e-17	0.00119779	3.93744e-23	NA	NA
MED24	2.276e-15	5.69975e-12	-7.9253	Cells_EBV-transformed_lymphocytes	5.35584e-29	1.88285e-25	11.1758	Brain_Cortex	6.95129e-30	1.68308e-26	-11.3557	NA	NA	NA	1	1	1	0	3	-3.8993	6.68924	3.84136	-9.13735	-4.41533	10.4746	NA	NA	9.6472e-05	2.2434e-11	0.000122356	6.40012e-20	1.00858e-05	1.13028e-25	NA	NA	0.0155859	5.34283e-09	0.0379806	4.77129e-17	0.00482813	1.55962e-22	NA	NA
MED24	2.276e-15	5.69975e-12	-7.9253	Cells_EBV-transformed_lymphocytes	5.35584e-29	1.88285e-25	11.1758	Brain_Frontal_Cortex_BA9	9.45673e-30	1.84701e-26	11.3287	NA	NA	NA	1	1	1	0	3	-3.8993	6.68924	3.84136	-9.13735	4.42444	-10.4412	NA	NA	9.6472e-05	2.2434e-11	0.000122356	6.40012e-20	9.66934e-06	1.60787e-25	NA	NA	0.0155859	5.34283e-09	0.0379806	4.77129e-17	0.00552976	2.50828e-22	NA	NA
MED24	2.276e-15	5.69975e-12	-7.9253	Cells_EBV-transformed_lymphocytes	5.35584e-29	1.88285e-25	11.1758	Brain_Hippocampus	4.16065e-29	1.53185e-25	-11.1982	NA	NA	NA	1	1	1	0	3	-3.8993	6.68924	3.84136	-9.13735	-4.45021	10.2873	NA	NA	9.6472e-05	2.2434e-11	0.000122356	6.40012e-20	8.57867e-06	8.03585e-25	NA	NA	0.0155859	5.34283e-09	0.0379806	4.77129e-17	0.00437594	1.42348e-21	NA	NA
MED24	2.276e-15	5.69975e-12	-7.9253	Cells_EBV-transformed_lymphocytes	5.35584e-29	1.88285e-25	11.1758	Brain_Hypothalamus	4.16065e-29	2.28281e-25	-11.1982	NA	NA	NA	1	1	1	0	3	-3.8993	6.68924	3.84136	-9.13735	-4.45021	10.2873	NA	NA	9.6472e-05	2.2434e-11	0.000122356	6.40012e-20	8.57867e-06	8.03585e-25	NA	NA	0.0155859	5.34283e-09	0.0379806	4.77129e-17	0.00424573	1.2258e-21	NA	NA
MED24	2.276e-15	5.69975e-12	-7.9253	Cells_EBV-transformed_lymphocytes	5.35584e-29	1.88285e-25	11.1758	Brain_Nucleus_accumbens_basal_ganglia	2.79717e-31	8.35469e-28	-11.6331	NA	NA	NA	1	1	1	0	3	-3.8993	6.68924	3.84136	-9.13735	-4.83496	10.6095	NA	NA	9.6472e-05	2.2434e-11	0.000122356	6.40012e-20	1.3317e-06	2.69252e-26	NA	NA	0.0155859	5.34283e-09	0.0379806	4.77129e-17	0.00143208	3.45221e-23	NA	NA
MED24	2.276e-15	5.69975e-12	-7.9253	Cells_EBV-transformed_lymphocytes	5.35584e-29	1.88285e-25	11.1758	Brain_Putamen_basal_ganglia	9.20114e-30	4.53207e-26	11.3311	NA	NA	NA	1	1	1	0	3	-3.8993	6.68924	3.84136	-9.13735	4.41936	-10.446	NA	NA	9.6472e-05	2.2434e-11	0.000122356	6.40012e-20	9.89924e-06	1.52792e-25	NA	NA	0.0155859	5.34283e-09	0.0379806	4.77129e-17	0.00414335	4.24762e-22	NA	NA
MED24	2.276e-15	5.69975e-12	-7.9253	Cells_EBV-transformed_lymphocytes	5.35584e-29	1.88285e-25	11.1758	Brain_Spinal_cord_cervical_c-1	4.16065e-29	1.30237e-25	-11.1982	NA	NA	NA	1	1	1	0	3	-3.8993	6.68924	3.84136	-9.13735	-4.45021	10.2873	NA	NA	9.6472e-05	2.2434e-11	0.000122356	6.40012e-20	8.57867e-06	8.03585e-25	NA	NA	0.0155859	5.34283e-09	0.0379806	4.77129e-17	0.00395372	1.32493e-21	NA	NA
MED24	2.276e-15	5.69975e-12	-7.9253	Cells_EBV-transformed_lymphocytes	5.35584e-29	1.88285e-25	11.1758	Breast_Mammary_Tissue	2.79717e-31	5.82558e-28	-11.6331	NA	NA	NA	1	1	1	0	3	-3.8993	6.68924	3.84136	-9.13735	-4.83496	10.6095	NA	NA	9.6472e-05	2.2434e-11	0.000122356	6.40012e-20	1.3317e-06	2.69252e-26	NA	NA	0.0155859	5.34283e-09	0.0379806	4.77129e-17	0.000775553	3.3895e-23	NA	NA
MED24	2.276e-15	5.69975e-12	-7.9253	Cells_EBV-transformed_lymphocytes	5.35584e-29	1.88285e-25	11.1758	Cells_Cultured_fibroblasts	4.35487e-31	7.50816e-28	11.5953	NA	NA	NA	1	1	1	0	3	-3.8993	6.68924	3.84136	-9.13735	4.52134	-10.69	NA	NA	9.6472e-05	2.2434e-11	0.000122356	6.40012e-20	6.145e-06	1.13379e-26	NA	NA	0.0155859	5.34283e-09	0.0379806	4.77129e-17	0.00313861	1.66446e-23	NA	NA
MED24	2.276e-15	5.69975e-12	-7.9253	Cells_EBV-transformed_lymphocytes	5.35584e-29	1.88285e-25	11.1758	Cells_EBV-transformed_lymphocytes	4.16065e-29	6.54502e-26	11.1982	NA	NA	NA	1	1	1	0	3	-3.8993	6.68924	3.84136	-9.13735	4.45021	-10.2873	NA	NA	9.6472e-05	2.2434e-11	0.000122356	6.40012e-20	8.57867e-06	8.03585e-25	NA	NA	0.0155859	5.34283e-09	0.0379806	4.77129e-17	0.00344639	8.99367e-22	NA	NA
MED24	2.276e-15	5.69975e-12	-7.9253	Cells_EBV-transformed_lymphocytes	5.35584e-29	1.88285e-25	11.1758	Colon_Sigmoid	1.57253e-29	3.02554e-26	-11.2841	NA	NA	NA	1	1	1	0	3	-3.8993	6.68924	3.84136	-9.13735	-4.45233	10.3629	NA	NA	9.6472e-05	2.2434e-11	0.000122356	6.40012e-20	8.49427e-06	3.65732e-25	NA	NA	0.0155859	5.34283e-09	0.0379806	4.77129e-17	0.00442271	4.78597e-22	NA	NA
MED24	2.276e-15	5.69975e-12	-7.9253	Cells_EBV-transformed_lymphocytes	5.35584e-29	1.88285e-25	11.1758	Colon_Transverse	4.16065e-29	6.80683e-26	-11.1982	NA	NA	NA	1	1	1	0	3	-3.8993	6.68924	3.84136	-9.13735	-4.45021	10.2873	NA	NA	9.6472e-05	2.2434e-11	0.000122356	6.40012e-20	8.57867e-06	8.03585e-25	NA	NA	0.0155859	5.34283e-09	0.0379806	4.77129e-17	0.00445859	9.66445e-22	NA	NA
MED24	2.276e-15	5.69975e-12	-7.9253	Cells_EBV-transformed_lymphocytes	5.35584e-29	1.88285e-25	11.1758	Esophagus_Gastroesophageal_Junction	4.99898e-32	1.27007e-28	-11.7792	NA	NA	NA	1	1	1	0	3	-3.8993	6.68924	3.84136	-9.13735	-4.60324	10.8551	NA	NA	9.6472e-05	2.2434e-11	0.000122356	6.40012e-20	4.15975e-06	1.88666e-27	NA	NA	0.0155859	5.34283e-09	0.0379806	4.77129e-17	0.00255526	2.65125e-24	NA	NA
MED24	2.276e-15	5.69975e-12	-7.9253	Cells_EBV-transformed_lymphocytes	5.35584e-29	1.88285e-25	11.1758	Esophagus_Mucosa	2.56952e-32	7.58081e-29	-11.8351	NA	NA	NA	1	1	1	0	3	-3.8993	6.68924	3.84136	-9.13735	-4.62951	10.9047	NA	NA	9.6472e-05	2.2434e-11	0.000122356	6.40012e-20	3.66531e-06	1.09426e-27	NA	NA	0.0155859	5.34283e-09	0.0379806	4.77129e-17	0.00216781	1.68591e-24	NA	NA
MED24	2.276e-15	5.69975e-12	-7.9253	Cells_EBV-transformed_lymphocytes	5.35584e-29	1.88285e-25	11.1758	Esophagus_Muscularis	9.30269e-32	1.6196e-28	-11.7267	NA	NA	NA	1	1	1	0	3	-3.8993	6.68924	3.84136	-9.13735	-4.58046	10.8077	NA	NA	9.6472e-05	2.2434e-11	0.000122356	6.40012e-20	4.63963e-06	3.16472e-27	NA	NA	0.0155859	5.34283e-09	0.0379806	4.77129e-17	0.00282203	4.39305e-24	NA	NA
MED24	2.276e-15	5.69975e-12	-7.9253	Cells_EBV-transformed_lymphocytes	5.35584e-29	1.88285e-25	11.1758	Heart_Atrial_Appendage	1.04124e-29	2.33342e-26	11.3203	NA	NA	NA	1	1	1	0	3	-3.8993	6.68924	3.84136	-9.13735	4.07275	-10.5837	NA	NA	9.6472e-05	2.2434e-11	0.000122356	6.40012e-20	4.64605e-05	3.54695e-26	NA	NA	0.0155859	5.34283e-09	0.0379806	4.77129e-17	0.0156448	4.83972e-23	NA	NA
MED24	2.276e-15	5.69975e-12	-7.9253	Cells_EBV-transformed_lymphocytes	5.35584e-29	1.88285e-25	11.1758	Heart_Left_Ventricle	5.01554e-35	1.3496e-31	-12.3476	NA	NA	NA	1	1	1	0	3	-3.8993	6.68924	3.84136	-9.13735	-4.87908	11.3651	NA	NA	9.6472e-05	2.2434e-11	0.000122356	6.40012e-20	1.06583e-06	6.24146e-30	NA	NA	0.0155859	5.34283e-09	0.0379806	4.77129e-17	0.000797585	7.56005e-27	NA	NA
MED24	2.276e-15	5.69975e-12	-7.9253	Cells_EBV-transformed_lymphocytes	5.35584e-29	1.88285e-25	11.1758	Kidney_Cortex	2.68286e-31	5.7306e-28	11.6367	NA	NA	NA	1	1	1	0	3	-3.8993	6.68924	3.84136	-9.13735	4.54533	-10.7247	NA	NA	9.6472e-05	2.2434e-11	0.000122356	6.40012e-20	5.48485e-06	7.79153e-27	NA	NA	0.0155859	5.34283e-09	0.0379806	4.77129e-17	0.00250443	1.80413e-23	NA	NA
MED24	2.276e-15	5.69975e-12	-7.9253	Cells_EBV-transformed_lymphocytes	5.35584e-29	1.88285e-25	11.1758	Liver	4.16065e-29	1.01277e-25	-11.1982	NA	NA	NA	1	1	1	0	3	-3.8993	6.68924	3.84136	-9.13735	-4.45021	10.2873	NA	NA	9.6472e-05	2.2434e-11	0.000122356	6.40012e-20	8.57867e-06	8.03585e-25	NA	NA	0.0155859	5.34283e-09	0.0379806	4.77129e-17	0.00416764	9.23989e-22	NA	NA
MED24	2.276e-15	5.69975e-12	-7.9253	Cells_EBV-transformed_lymphocytes	5.35584e-29	1.88285e-25	11.1758	Lung	2.79717e-31	4.66307e-28	-11.6331	NA	NA	NA	1	1	1	0	3	-3.8993	6.68924	3.84136	-9.13735	-4.83496	10.6095	NA	NA	9.6472e-05	2.2434e-11	0.000122356	6.40012e-20	1.3317e-06	2.69252e-26	NA	NA	0.0155859	5.34283e-09	0.0379806	4.77129e-17	0.000615488	3.65168e-23	NA	NA
MED24	2.276e-15	5.69975e-12	-7.9253	Cells_EBV-transformed_lymphocytes	5.35584e-29	1.88285e-25	11.1758	Minor_Salivary_Gland	2.79717e-31	9.55281e-28	-11.6331	NA	NA	NA	1	1	1	0	3	-3.8993	6.68924	3.84136	-9.13735	-4.83496	10.6095	NA	NA	9.6472e-05	2.2434e-11	0.000122356	6.40012e-20	1.3317e-06	2.69252e-26	NA	NA	0.0155859	5.34283e-09	0.0379806	4.77129e-17	0.0009598	5.64236e-23	NA	NA
MED24	2.276e-15	5.69975e-12	-7.9253	Cells_EBV-transformed_lymphocytes	5.35584e-29	1.88285e-25	11.1758	Muscle_Skeletal	1.08786e-31	2.4523e-28	11.7134	NA	NA	NA	1	1	1	0	3	-3.8993	6.68924	3.84136	-9.13735	4.58452	-10.7915	NA	NA	9.6472e-05	2.2434e-11	0.000122356	6.40012e-20	4.55027e-06	3.77776e-27	NA	NA	0.0155859	5.34283e-09	0.0379806	4.77129e-17	0.00305845	5.98633e-24	NA	NA
MED24	2.276e-15	5.69975e-12	-7.9253	Cells_EBV-transformed_lymphocytes	5.35584e-29	1.88285e-25	11.1758	Nerve_Tibial	1.16759e-31	2.52589e-28	-11.7074	NA	NA	NA	1	1	1	0	3	-3.8993	6.68924	3.84136	-9.13735	-4.57871	10.7874	NA	NA	9.6472e-05	2.2434e-11	0.000122356	6.40012e-20	4.67854e-06	3.94627e-27	NA	NA	0.0155859	5.34283e-09	0.0379806	4.77129e-17	0.00259871	5.97251e-24	NA	NA
MED24	2.276e-15	5.69975e-12	-7.9253	Cells_EBV-transformed_lymphocytes	5.35584e-29	1.88285e-25	11.1758	Ovary	5.88409e-32	2.19271e-28	-11.7654	NA	NA	NA	1	1	1	0	3	-3.8993	6.68924	3.84136	-9.13735	-4.60236	10.8404	NA	NA	9.6472e-05	2.2434e-11	0.000122356	6.40012e-20	4.17723e-06	2.21428e-27	NA	NA	0.0155859	5.34283e-09	0.0379806	4.77129e-17	0.00248073	3.70635e-24	NA	NA
MED24	2.276e-15	5.69975e-12	-7.9253	Cells_EBV-transformed_lymphocytes	5.35584e-29	1.88285e-25	11.1758	Pancreas	4.16065e-29	1.00765e-25	-11.1982	NA	NA	NA	1	1	1	0	3	-3.8993	6.68924	3.84136	-9.13735	-4.45021	10.2873	NA	NA	9.6472e-05	2.2434e-11	0.000122356	6.40012e-20	8.57867e-06	8.03585e-25	NA	NA	0.0155859	5.34283e-09	0.0379806	4.77129e-17	0.00519524	8.39258e-22	NA	NA
MED24	2.276e-15	5.69975e-12	-7.9253	Cells_EBV-transformed_lymphocytes	5.35584e-29	1.88285e-25	11.1758	Pituitary	6.5536e-31	1.54101e-27	11.5602	NA	NA	NA	1	1	1	0	3	-3.8993	6.68924	3.84136	-9.13735	4.51031	-10.6565	NA	NA	9.6472e-05	2.2434e-11	0.000122356	6.40012e-20	6.4732e-06	1.62548e-26	NA	NA	0.0155859	5.34283e-09	0.0379806	4.77129e-17	0.00376015	2.47331e-23	NA	NA
MED24	2.276e-15	5.69975e-12	-7.9253	Cells_EBV-transformed_lymphocytes	5.35584e-29	1.88285e-25	11.1758	Prostate	2.09592e-29	4.00321e-26	11.2588	NA	NA	NA	1	1	1	0	3	-3.8993	6.68924	3.84136	-9.13735	4.03916	-10.5311	NA	NA	9.6472e-05	2.2434e-11	0.000122356	6.40012e-20	5.36424e-05	6.20922e-26	NA	NA	0.0155859	5.34283e-09	0.0379806	4.77129e-17	0.0173549	8.83221e-23	NA	NA
MED24	2.276e-15	5.69975e-12	-7.9253	Cells_EBV-transformed_lymphocytes	5.35584e-29	1.88285e-25	11.1758	Skin_Not_Sun_Exposed_Suprapubic	1.16836e-29	2.76562e-26	11.3102	NA	NA	NA	1	1	1	0	3	-3.8993	6.68924	3.84136	-9.13735	4.51388	-10.3239	NA	NA	9.6472e-05	2.2434e-11	0.000122356	6.40012e-20	6.36525e-06	5.49388e-25	NA	NA	0.0155859	5.34283e-09	0.0379806	4.77129e-17	0.00280995	5.74008e-22	NA	NA
MED24	2.276e-15	5.69975e-12	-7.9253	Cells_EBV-transformed_lymphocytes	5.35584e-29	1.88285e-25	11.1758	Skin_Sun_Exposed_Lower_leg	2.79717e-31	6.07978e-28	-11.6331	NA	NA	NA	1	1	1	0	3	-3.8993	6.68924	3.84136	-9.13735	-4.83496	10.6095	NA	NA	9.6472e-05	2.2434e-11	0.000122356	6.40012e-20	1.3317e-06	2.69252e-26	NA	NA	0.0155859	5.34283e-09	0.0379806	4.77129e-17	0.000871164	3.36465e-23	NA	NA
MED24	2.276e-15	5.69975e-12	-7.9253	Cells_EBV-transformed_lymphocytes	5.35584e-29	1.88285e-25	11.1758	Small_Intestine_Terminal_Ileum	2.39049e-33	5.11183e-30	-12.0328	NA	NA	NA	1	1	1	0	3	-3.8993	6.68924	3.84136	-9.13735	-4.70438	11.0879	NA	NA	9.6472e-05	2.2434e-11	0.000122356	6.40012e-20	2.54644e-06	1.43651e-28	NA	NA	0.0155859	5.34283e-09	0.0379806	4.77129e-17	0.00167442	2.58538e-25	NA	NA
MED24	2.276e-15	5.69975e-12	-7.9253	Cells_EBV-transformed_lymphocytes	5.35584e-29	1.88285e-25	11.1758	Spleen	4.16065e-29	7.03854e-26	-11.1982	NA	NA	NA	1	1	1	0	3	-3.8993	6.68924	3.84136	-9.13735	-4.45021	10.2873	NA	NA	9.6472e-05	2.2434e-11	0.000122356	6.40012e-20	8.57867e-06	8.03585e-25	NA	NA	0.0155859	5.34283e-09	0.0379806	4.77129e-17	0.00351168	7.84952e-22	NA	NA
MED24	2.276e-15	5.69975e-12	-7.9253	Cells_EBV-transformed_lymphocytes	5.35584e-29	1.88285e-25	11.1758	Stomach	2.79717e-31	6.1687e-28	-11.6331	NA	NA	NA	1	1	1	0	3	-3.8993	6.68924	3.84136	-9.13735	-4.83496	10.6095	NA	NA	9.6472e-05	2.2434e-11	0.000122356	6.40012e-20	1.3317e-06	2.69252e-26	NA	NA	0.0155859	5.34283e-09	0.0379806	4.77129e-17	0.000886852	4.77939e-23	NA	NA
MED24	2.276e-15	5.69975e-12	-7.9253	Cells_EBV-transformed_lymphocytes	5.35584e-29	1.88285e-25	11.1758	Testis	2.79717e-31	9.77688e-28	-11.6331	NA	NA	NA	1	1	1	0	3	-3.8993	6.68924	3.84136	-9.13735	-4.83496	10.6095	NA	NA	9.6472e-05	2.2434e-11	0.000122356	6.40012e-20	1.3317e-06	2.69252e-26	NA	NA	0.0155859	5.34283e-09	0.0379806	4.77129e-17	0.00136422	3.67253e-23	NA	NA
MED24	2.276e-15	5.69975e-12	-7.9253	Cells_EBV-transformed_lymphocytes	5.35584e-29	1.88285e-25	11.1758	Thyroid	2.79717e-31	5.51904e-28	-11.6331	NA	NA	NA	1	1	1	0	3	-3.8993	6.68924	3.84136	-9.13735	-4.83496	10.6095	NA	NA	9.6472e-05	2.2434e-11	0.000122356	6.40012e-20	1.3317e-06	2.69252e-26	NA	NA	0.0155859	5.34283e-09	0.0379806	4.77129e-17	0.000834587	3.60229e-23	NA	NA
MED24	2.276e-15	5.69975e-12	-7.9253	Cells_EBV-transformed_lymphocytes	5.35584e-29	1.88285e-25	11.1758	Uterus	1.13337e-33	4.03593e-30	-12.0942	NA	NA	NA	1	1	1	0	3	-3.8993	6.68924	3.84136	-9.13735	-4.73046	11.1436	NA	NA	9.6472e-05	2.2434e-11	0.000122356	6.40012e-20	2.24011e-06	7.69427e-29	NA	NA	0.0155859	5.34283e-09	0.0379806	4.77129e-17	0.00137296	1.46311e-25	NA	NA
MED24	2.276e-15	5.69975e-12	-7.9253	Cells_EBV-transformed_lymphocytes	5.35584e-29	1.88285e-25	11.1758	Vagina	1.67657e-32	4.77415e-29	-11.8709	NA	NA	NA	1	1	1	0	3	-3.8993	6.68924	3.84136	-9.13735	-4.64435	10.9373	NA	NA	9.6472e-05	2.2434e-11	0.000122356	6.40012e-20	3.41145e-06	7.64338e-28	NA	NA	0.0155859	5.34283e-09	0.0379806	4.77129e-17	0.0022092	1.45285e-24	NA	NA
MED24	2.276e-15	5.69975e-12	-7.9253	Cells_EBV-transformed_lymphocytes	5.35584e-29	1.88285e-25	11.1758	Whole_Blood	2.03839e-31	2.49981e-28	-11.6601	NA	NA	NA	1	1	1	0	3	-3.8993	6.68924	3.84136	-9.13735	-4.54883	10.7488	NA	NA	9.6472e-05	2.2434e-11	0.000122356	6.40012e-20	5.39443e-06	6.0053e-27	NA	NA	0.0155859	5.34283e-09	0.0379806	4.77129e-17	0.00317895	6.08653e-24	NA	NA
MED24	2.276e-15	5.69975e-12	-7.9253	Cells_EBV-transformed_lymphocytes	5.35584e-29	1.88285e-25	11.1758	smultixcan	3.00018e-43	9.11844e-40	3.47027	NA	NA	NA	1	1	1	0	3	-3.8993	6.68924	3.84136	-9.13735	0.512393	-3.59376	NA	NA	9.6472e-05	2.2434e-11	0.000122356	6.40012e-20	0.000618205	6.99754e-41	NA	NA	0.0155859	5.34283e-09	0.0379806	4.77129e-17	0.0856581	1.59237e-37	NA	NA
MED24	2.276e-15	5.69975e-12	-7.9253	Colon_Sigmoid	1.82754e-30	3.97947e-27	11.4718	Adipose_Subcutaneous	1.05235e-31	2.34032e-28	-11.7162	NA	NA	NA	1	1	1	0	3	-3.8993	6.68924	4.81788	-10.418	-4.58175	10.7957	NA	NA	9.6472e-05	2.2434e-11	1.4509e-06	2.05239e-25	4.61091e-06	3.60574e-27	NA	NA	0.0155859	5.34283e-09	0.00113397	2.31939e-22	0.00217988	5.61315e-24	NA	NA
MED24	2.276e-15	5.69975e-12	-7.9253	Colon_Sigmoid	1.82754e-30	3.97947e-27	11.4718	Adipose_Visceral_Omentum	5.61294e-30	1.01365e-26	11.3743	NA	NA	NA	1	1	1	0	3	-3.8993	6.68924	4.81788	-10.418	4.099	-10.6313	NA	NA	9.6472e-05	2.2434e-11	1.4509e-06	2.05239e-25	4.1494e-05	2.13113e-26	NA	NA	0.0155859	5.34283e-09	0.00113397	2.31939e-22	0.0124811	2.61024e-23	NA	NA
MED24	2.276e-15	5.69975e-12	-7.9253	Colon_Sigmoid	1.82754e-30	3.97947e-27	11.4718	Adrenal_Gland	4.44698e-32	1.12281e-28	-11.789	NA	NA	NA	1	1	1	0	3	-3.8993	6.68924	4.81788	-10.418	-4.61038	10.8627	NA	NA	9.6472e-05	2.2434e-11	1.4509e-06	2.05239e-25	4.01926e-06	1.73514e-27	NA	NA	0.0155859	5.34283e-09	0.00113397	2.31939e-22	0.00291276	2.16568e-24	NA	NA
MED24	2.276e-15	5.69975e-12	-7.9253	Colon_Sigmoid	1.82754e-30	3.97947e-27	11.4718	Artery_Aorta	2.79717e-31	7.89816e-28	-11.6331	NA	NA	NA	1	1	1	0	3	-3.8993	6.68924	4.81788	-10.418	-4.83496	10.6095	NA	NA	9.6472e-05	2.2434e-11	1.4509e-06	2.05239e-25	1.3317e-06	2.69252e-26	NA	NA	0.0155859	5.34283e-09	0.00113397	2.31939e-22	0.000876178	3.91382e-23	NA	NA
MED24	2.276e-15	5.69975e-12	-7.9253	Colon_Sigmoid	1.82754e-30	3.97947e-27	11.4718	Artery_Coronary	2.79717e-31	8.94096e-28	-11.6331	NA	NA	NA	1	1	1	0	3	-3.8993	6.68924	4.81788	-10.418	-4.83496	10.6095	NA	NA	9.6472e-05	2.2434e-11	1.4509e-06	2.05239e-25	1.3317e-06	2.69252e-26	NA	NA	0.0155859	5.34283e-09	0.00113397	2.31939e-22	0.000947314	4.0707e-23	NA	NA
MED24	2.276e-15	5.69975e-12	-7.9253	Colon_Sigmoid	1.82754e-30	3.97947e-27	11.4718	Artery_Tibial	2.5973e-31	5.44795e-28	11.6394	NA	NA	NA	1	1	1	0	3	-3.8993	6.68924	4.81788	-10.418	4.55067	-10.7254	NA	NA	9.6472e-05	2.2434e-11	1.4509e-06	2.05239e-25	5.34756e-06	7.73376e-27	NA	NA	0.0155859	5.34283e-09	0.00113397	2.31939e-22	0.0028553	1.09022e-23	NA	NA
MED24	2.276e-15	5.69975e-12	-7.9253	Colon_Sigmoid	1.82754e-30	3.97947e-27	11.4718	Brain_Amygdala	4.16065e-29	2.72023e-25	11.1982	NA	NA	NA	1	1	1	0	3	-3.8993	6.68924	4.81788	-10.418	4.45021	-10.2873	NA	NA	9.6472e-05	2.2434e-11	1.4509e-06	2.05239e-25	8.57867e-06	8.03585e-25	NA	NA	0.0155859	5.34283e-09	0.00113397	2.31939e-22	0.00397318	1.16384e-21	NA	NA
MED24	2.276e-15	5.69975e-12	-7.9253	Colon_Sigmoid	1.82754e-30	3.97947e-27	11.4718	Brain_Anterior_cingulate_cortex_BA24	2.79717e-31	1.10348e-27	-11.6331	NA	NA	NA	1	1	1	0	3	-3.8993	6.68924	4.81788	-10.418	-4.83496	10.6095	NA	NA	9.6472e-05	2.2434e-11	1.4509e-06	2.05239e-25	1.3317e-06	2.69252e-26	NA	NA	0.0155859	5.34283e-09	0.00113397	2.31939e-22	0.00116365	4.6854e-23	NA	NA
MED24	2.276e-15	5.69975e-12	-7.9253	Colon_Sigmoid	1.82754e-30	3.97947e-27	11.4718	Brain_Caudate_basal_ganglia	1.16836e-29	2.92591e-26	11.3102	NA	NA	NA	1	1	1	0	3	-3.8993	6.68924	4.81788	-10.418	4.5463	-10.5991	NA	NA	9.6472e-05	2.2434e-11	1.4509e-06	2.05239e-25	5.45962e-06	3.00714e-26	NA	NA	0.0155859	5.34283e-09	0.00113397	2.31939e-22	0.00338488	5.39696e-23	NA	NA
MED24	2.276e-15	5.69975e-12	-7.9253	Colon_Sigmoid	1.82754e-30	3.97947e-27	11.4718	Brain_Cerebellar_Hemisphere	2.79717e-31	5.57375e-28	-11.6331	NA	NA	NA	1	1	1	0	3	-3.8993	6.68924	4.81788	-10.418	-4.83496	10.6095	NA	NA	9.6472e-05	2.2434e-11	1.4509e-06	2.05239e-25	1.3317e-06	2.69252e-26	NA	NA	0.0155859	5.34283e-09	0.00113397	2.31939e-22	0.00104825	3.81983e-23	NA	NA
MED24	2.276e-15	5.69975e-12	-7.9253	Colon_Sigmoid	1.82754e-30	3.97947e-27	11.4718	Brain_Cerebellum	2.79717e-31	5.26591e-28	-11.6331	NA	NA	NA	1	1	1	0	3	-3.8993	6.68924	4.81788	-10.418	-4.83496	10.6095	NA	NA	9.6472e-05	2.2434e-11	1.4509e-06	2.05239e-25	1.3317e-06	2.69252e-26	NA	NA	0.0155859	5.34283e-09	0.00113397	2.31939e-22	0.00119779	3.93744e-23	NA	NA
MED24	2.276e-15	5.69975e-12	-7.9253	Colon_Sigmoid	1.82754e-30	3.97947e-27	11.4718	Brain_Cortex	6.95129e-30	1.68308e-26	-11.3557	NA	NA	NA	1	1	1	0	3	-3.8993	6.68924	4.81788	-10.418	-4.41533	10.4746	NA	NA	9.6472e-05	2.2434e-11	1.4509e-06	2.05239e-25	1.00858e-05	1.13028e-25	NA	NA	0.0155859	5.34283e-09	0.00113397	2.31939e-22	0.00482813	1.55962e-22	NA	NA
MED24	2.276e-15	5.69975e-12	-7.9253	Colon_Sigmoid	1.82754e-30	3.97947e-27	11.4718	Brain_Frontal_Cortex_BA9	9.45673e-30	1.84701e-26	11.3287	NA	NA	NA	1	1	1	0	3	-3.8993	6.68924	4.81788	-10.418	4.42444	-10.4412	NA	NA	9.6472e-05	2.2434e-11	1.4509e-06	2.05239e-25	9.66934e-06	1.60787e-25	NA	NA	0.0155859	5.34283e-09	0.00113397	2.31939e-22	0.00552976	2.50828e-22	NA	NA
MED24	2.276e-15	5.69975e-12	-7.9253	Colon_Sigmoid	1.82754e-30	3.97947e-27	11.4718	Brain_Hippocampus	4.16065e-29	1.53185e-25	-11.1982	NA	NA	NA	1	1	1	0	3	-3.8993	6.68924	4.81788	-10.418	-4.45021	10.2873	NA	NA	9.6472e-05	2.2434e-11	1.4509e-06	2.05239e-25	8.57867e-06	8.03585e-25	NA	NA	0.0155859	5.34283e-09	0.00113397	2.31939e-22	0.00437594	1.42348e-21	NA	NA
MED24	2.276e-15	5.69975e-12	-7.9253	Colon_Sigmoid	1.82754e-30	3.97947e-27	11.4718	Brain_Hypothalamus	4.16065e-29	2.28281e-25	-11.1982	NA	NA	NA	1	1	1	0	3	-3.8993	6.68924	4.81788	-10.418	-4.45021	10.2873	NA	NA	9.6472e-05	2.2434e-11	1.4509e-06	2.05239e-25	8.57867e-06	8.03585e-25	NA	NA	0.0155859	5.34283e-09	0.00113397	2.31939e-22	0.00424573	1.2258e-21	NA	NA
MED24	2.276e-15	5.69975e-12	-7.9253	Colon_Sigmoid	1.82754e-30	3.97947e-27	11.4718	Brain_Nucleus_accumbens_basal_ganglia	2.79717e-31	8.35469e-28	-11.6331	NA	NA	NA	1	1	1	0	3	-3.8993	6.68924	4.81788	-10.418	-4.83496	10.6095	NA	NA	9.6472e-05	2.2434e-11	1.4509e-06	2.05239e-25	1.3317e-06	2.69252e-26	NA	NA	0.0155859	5.34283e-09	0.00113397	2.31939e-22	0.00143208	3.45221e-23	NA	NA
MED24	2.276e-15	5.69975e-12	-7.9253	Colon_Sigmoid	1.82754e-30	3.97947e-27	11.4718	Brain_Putamen_basal_ganglia	9.20114e-30	4.53207e-26	11.3311	NA	NA	NA	1	1	1	0	3	-3.8993	6.68924	4.81788	-10.418	4.41936	-10.446	NA	NA	9.6472e-05	2.2434e-11	1.4509e-06	2.05239e-25	9.89924e-06	1.52792e-25	NA	NA	0.0155859	5.34283e-09	0.00113397	2.31939e-22	0.00414335	4.24762e-22	NA	NA
MED24	2.276e-15	5.69975e-12	-7.9253	Colon_Sigmoid	1.82754e-30	3.97947e-27	11.4718	Brain_Spinal_cord_cervical_c-1	4.16065e-29	1.30237e-25	-11.1982	NA	NA	NA	1	1	1	0	3	-3.8993	6.68924	4.81788	-10.418	-4.45021	10.2873	NA	NA	9.6472e-05	2.2434e-11	1.4509e-06	2.05239e-25	8.57867e-06	8.03585e-25	NA	NA	0.0155859	5.34283e-09	0.00113397	2.31939e-22	0.00395372	1.32493e-21	NA	NA
MED24	2.276e-15	5.69975e-12	-7.9253	Colon_Sigmoid	1.82754e-30	3.97947e-27	11.4718	Breast_Mammary_Tissue	2.79717e-31	5.82558e-28	-11.6331	NA	NA	NA	1	1	1	0	3	-3.8993	6.68924	4.81788	-10.418	-4.83496	10.6095	NA	NA	9.6472e-05	2.2434e-11	1.4509e-06	2.05239e-25	1.3317e-06	2.69252e-26	NA	NA	0.0155859	5.34283e-09	0.00113397	2.31939e-22	0.000775553	3.3895e-23	NA	NA
MED24	2.276e-15	5.69975e-12	-7.9253	Colon_Sigmoid	1.82754e-30	3.97947e-27	11.4718	Cells_Cultured_fibroblasts	4.35487e-31	7.50816e-28	11.5953	NA	NA	NA	1	1	1	0	3	-3.8993	6.68924	4.81788	-10.418	4.52134	-10.69	NA	NA	9.6472e-05	2.2434e-11	1.4509e-06	2.05239e-25	6.145e-06	1.13379e-26	NA	NA	0.0155859	5.34283e-09	0.00113397	2.31939e-22	0.00313861	1.66446e-23	NA	NA
MED24	2.276e-15	5.69975e-12	-7.9253	Colon_Sigmoid	1.82754e-30	3.97947e-27	11.4718	Cells_EBV-transformed_lymphocytes	4.16065e-29	6.54502e-26	11.1982	NA	NA	NA	1	1	1	0	3	-3.8993	6.68924	4.81788	-10.418	4.45021	-10.2873	NA	NA	9.6472e-05	2.2434e-11	1.4509e-06	2.05239e-25	8.57867e-06	8.03585e-25	NA	NA	0.0155859	5.34283e-09	0.00113397	2.31939e-22	0.00344639	8.99367e-22	NA	NA
MED24	2.276e-15	5.69975e-12	-7.9253	Colon_Sigmoid	1.82754e-30	3.97947e-27	11.4718	Colon_Sigmoid	1.57253e-29	3.02554e-26	-11.2841	NA	NA	NA	1	1	1	0	3	-3.8993	6.68924	4.81788	-10.418	-4.45233	10.3629	NA	NA	9.6472e-05	2.2434e-11	1.4509e-06	2.05239e-25	8.49427e-06	3.65732e-25	NA	NA	0.0155859	5.34283e-09	0.00113397	2.31939e-22	0.00442271	4.78597e-22	NA	NA
MED24	2.276e-15	5.69975e-12	-7.9253	Colon_Sigmoid	1.82754e-30	3.97947e-27	11.4718	Colon_Transverse	4.16065e-29	6.80683e-26	-11.1982	NA	NA	NA	1	1	1	0	3	-3.8993	6.68924	4.81788	-10.418	-4.45021	10.2873	NA	NA	9.6472e-05	2.2434e-11	1.4509e-06	2.05239e-25	8.57867e-06	8.03585e-25	NA	NA	0.0155859	5.34283e-09	0.00113397	2.31939e-22	0.00445859	9.66445e-22	NA	NA
MED24	2.276e-15	5.69975e-12	-7.9253	Colon_Sigmoid	1.82754e-30	3.97947e-27	11.4718	Esophagus_Gastroesophageal_Junction	4.99898e-32	1.27007e-28	-11.7792	NA	NA	NA	1	1	1	0	3	-3.8993	6.68924	4.81788	-10.418	-4.60324	10.8551	NA	NA	9.6472e-05	2.2434e-11	1.4509e-06	2.05239e-25	4.15975e-06	1.88666e-27	NA	NA	0.0155859	5.34283e-09	0.00113397	2.31939e-22	0.00255526	2.65125e-24	NA	NA
MED24	2.276e-15	5.69975e-12	-7.9253	Colon_Sigmoid	1.82754e-30	3.97947e-27	11.4718	Esophagus_Mucosa	2.56952e-32	7.58081e-29	-11.8351	NA	NA	NA	1	1	1	0	3	-3.8993	6.68924	4.81788	-10.418	-4.62951	10.9047	NA	NA	9.6472e-05	2.2434e-11	1.4509e-06	2.05239e-25	3.66531e-06	1.09426e-27	NA	NA	0.0155859	5.34283e-09	0.00113397	2.31939e-22	0.00216781	1.68591e-24	NA	NA
MED24	2.276e-15	5.69975e-12	-7.9253	Colon_Sigmoid	1.82754e-30	3.97947e-27	11.4718	Esophagus_Muscularis	9.30269e-32	1.6196e-28	-11.7267	NA	NA	NA	1	1	1	0	3	-3.8993	6.68924	4.81788	-10.418	-4.58046	10.8077	NA	NA	9.6472e-05	2.2434e-11	1.4509e-06	2.05239e-25	4.63963e-06	3.16472e-27	NA	NA	0.0155859	5.34283e-09	0.00113397	2.31939e-22	0.00282203	4.39305e-24	NA	NA
MED24	2.276e-15	5.69975e-12	-7.9253	Colon_Sigmoid	1.82754e-30	3.97947e-27	11.4718	Heart_Atrial_Appendage	1.04124e-29	2.33342e-26	11.3203	NA	NA	NA	1	1	1	0	3	-3.8993	6.68924	4.81788	-10.418	4.07275	-10.5837	NA	NA	9.6472e-05	2.2434e-11	1.4509e-06	2.05239e-25	4.64605e-05	3.54695e-26	NA	NA	0.0155859	5.34283e-09	0.00113397	2.31939e-22	0.0156448	4.83972e-23	NA	NA
MED24	2.276e-15	5.69975e-12	-7.9253	Colon_Sigmoid	1.82754e-30	3.97947e-27	11.4718	Heart_Left_Ventricle	5.01554e-35	1.3496e-31	-12.3476	NA	NA	NA	1	1	1	0	3	-3.8993	6.68924	4.81788	-10.418	-4.87908	11.3651	NA	NA	9.6472e-05	2.2434e-11	1.4509e-06	2.05239e-25	1.06583e-06	6.24146e-30	NA	NA	0.0155859	5.34283e-09	0.00113397	2.31939e-22	0.000797585	7.56005e-27	NA	NA
MED24	2.276e-15	5.69975e-12	-7.9253	Colon_Sigmoid	1.82754e-30	3.97947e-27	11.4718	Kidney_Cortex	2.68286e-31	5.7306e-28	11.6367	NA	NA	NA	1	1	1	0	3	-3.8993	6.68924	4.81788	-10.418	4.54533	-10.7247	NA	NA	9.6472e-05	2.2434e-11	1.4509e-06	2.05239e-25	5.48485e-06	7.79153e-27	NA	NA	0.0155859	5.34283e-09	0.00113397	2.31939e-22	0.00250443	1.80413e-23	NA	NA
MED24	2.276e-15	5.69975e-12	-7.9253	Colon_Sigmoid	1.82754e-30	3.97947e-27	11.4718	Liver	4.16065e-29	1.01277e-25	-11.1982	NA	NA	NA	1	1	1	0	3	-3.8993	6.68924	4.81788	-10.418	-4.45021	10.2873	NA	NA	9.6472e-05	2.2434e-11	1.4509e-06	2.05239e-25	8.57867e-06	8.03585e-25	NA	NA	0.0155859	5.34283e-09	0.00113397	2.31939e-22	0.00416764	9.23989e-22	NA	NA
MED24	2.276e-15	5.69975e-12	-7.9253	Colon_Sigmoid	1.82754e-30	3.97947e-27	11.4718	Lung	2.79717e-31	4.66307e-28	-11.6331	NA	NA	NA	1	1	1	0	3	-3.8993	6.68924	4.81788	-10.418	-4.83496	10.6095	NA	NA	9.6472e-05	2.2434e-11	1.4509e-06	2.05239e-25	1.3317e-06	2.69252e-26	NA	NA	0.0155859	5.34283e-09	0.00113397	2.31939e-22	0.000615488	3.65168e-23	NA	NA
MED24	2.276e-15	5.69975e-12	-7.9253	Colon_Sigmoid	1.82754e-30	3.97947e-27	11.4718	Minor_Salivary_Gland	2.79717e-31	9.55281e-28	-11.6331	NA	NA	NA	1	1	1	0	3	-3.8993	6.68924	4.81788	-10.418	-4.83496	10.6095	NA	NA	9.6472e-05	2.2434e-11	1.4509e-06	2.05239e-25	1.3317e-06	2.69252e-26	NA	NA	0.0155859	5.34283e-09	0.00113397	2.31939e-22	0.0009598	5.64236e-23	NA	NA
MED24	2.276e-15	5.69975e-12	-7.9253	Colon_Sigmoid	1.82754e-30	3.97947e-27	11.4718	Muscle_Skeletal	1.08786e-31	2.4523e-28	11.7134	NA	NA	NA	1	1	1	0	3	-3.8993	6.68924	4.81788	-10.418	4.58452	-10.7915	NA	NA	9.6472e-05	2.2434e-11	1.4509e-06	2.05239e-25	4.55027e-06	3.77776e-27	NA	NA	0.0155859	5.34283e-09	0.00113397	2.31939e-22	0.00305845	5.98633e-24	NA	NA
MED24	2.276e-15	5.69975e-12	-7.9253	Colon_Sigmoid	1.82754e-30	3.97947e-27	11.4718	Nerve_Tibial	1.16759e-31	2.52589e-28	-11.7074	NA	NA	NA	1	1	1	0	3	-3.8993	6.68924	4.81788	-10.418	-4.57871	10.7874	NA	NA	9.6472e-05	2.2434e-11	1.4509e-06	2.05239e-25	4.67854e-06	3.94627e-27	NA	NA	0.0155859	5.34283e-09	0.00113397	2.31939e-22	0.00259871	5.97251e-24	NA	NA
MED24	2.276e-15	5.69975e-12	-7.9253	Colon_Sigmoid	1.82754e-30	3.97947e-27	11.4718	Ovary	5.88409e-32	2.19271e-28	-11.7654	NA	NA	NA	1	1	1	0	3	-3.8993	6.68924	4.81788	-10.418	-4.60236	10.8404	NA	NA	9.6472e-05	2.2434e-11	1.4509e-06	2.05239e-25	4.17723e-06	2.21428e-27	NA	NA	0.0155859	5.34283e-09	0.00113397	2.31939e-22	0.00248073	3.70635e-24	NA	NA
MED24	2.276e-15	5.69975e-12	-7.9253	Colon_Sigmoid	1.82754e-30	3.97947e-27	11.4718	Pancreas	4.16065e-29	1.00765e-25	-11.1982	NA	NA	NA	1	1	1	0	3	-3.8993	6.68924	4.81788	-10.418	-4.45021	10.2873	NA	NA	9.6472e-05	2.2434e-11	1.4509e-06	2.05239e-25	8.57867e-06	8.03585e-25	NA	NA	0.0155859	5.34283e-09	0.00113397	2.31939e-22	0.00519524	8.39258e-22	NA	NA
MED24	2.276e-15	5.69975e-12	-7.9253	Colon_Sigmoid	1.82754e-30	3.97947e-27	11.4718	Pituitary	6.5536e-31	1.54101e-27	11.5602	NA	NA	NA	1	1	1	0	3	-3.8993	6.68924	4.81788	-10.418	4.51031	-10.6565	NA	NA	9.6472e-05	2.2434e-11	1.4509e-06	2.05239e-25	6.4732e-06	1.62548e-26	NA	NA	0.0155859	5.34283e-09	0.00113397	2.31939e-22	0.00376015	2.47331e-23	NA	NA
MED24	2.276e-15	5.69975e-12	-7.9253	Colon_Sigmoid	1.82754e-30	3.97947e-27	11.4718	Prostate	2.09592e-29	4.00321e-26	11.2588	NA	NA	NA	1	1	1	0	3	-3.8993	6.68924	4.81788	-10.418	4.03916	-10.5311	NA	NA	9.6472e-05	2.2434e-11	1.4509e-06	2.05239e-25	5.36424e-05	6.20922e-26	NA	NA	0.0155859	5.34283e-09	0.00113397	2.31939e-22	0.0173549	8.83221e-23	NA	NA
MED24	2.276e-15	5.69975e-12	-7.9253	Colon_Sigmoid	1.82754e-30	3.97947e-27	11.4718	Skin_Not_Sun_Exposed_Suprapubic	1.16836e-29	2.76562e-26	11.3102	NA	NA	NA	1	1	1	0	3	-3.8993	6.68924	4.81788	-10.418	4.51388	-10.3239	NA	NA	9.6472e-05	2.2434e-11	1.4509e-06	2.05239e-25	6.36525e-06	5.49388e-25	NA	NA	0.0155859	5.34283e-09	0.00113397	2.31939e-22	0.00280995	5.74008e-22	NA	NA
MED24	2.276e-15	5.69975e-12	-7.9253	Colon_Sigmoid	1.82754e-30	3.97947e-27	11.4718	Skin_Sun_Exposed_Lower_leg	2.79717e-31	6.07978e-28	-11.6331	NA	NA	NA	1	1	1	0	3	-3.8993	6.68924	4.81788	-10.418	-4.83496	10.6095	NA	NA	9.6472e-05	2.2434e-11	1.4509e-06	2.05239e-25	1.3317e-06	2.69252e-26	NA	NA	0.0155859	5.34283e-09	0.00113397	2.31939e-22	0.000871164	3.36465e-23	NA	NA
MED24	2.276e-15	5.69975e-12	-7.9253	Colon_Sigmoid	1.82754e-30	3.97947e-27	11.4718	Small_Intestine_Terminal_Ileum	2.39049e-33	5.11183e-30	-12.0328	NA	NA	NA	1	1	1	0	3	-3.8993	6.68924	4.81788	-10.418	-4.70438	11.0879	NA	NA	9.6472e-05	2.2434e-11	1.4509e-06	2.05239e-25	2.54644e-06	1.43651e-28	NA	NA	0.0155859	5.34283e-09	0.00113397	2.31939e-22	0.00167442	2.58538e-25	NA	NA
MED24	2.276e-15	5.69975e-12	-7.9253	Colon_Sigmoid	1.82754e-30	3.97947e-27	11.4718	Spleen	4.16065e-29	7.03854e-26	-11.1982	NA	NA	NA	1	1	1	0	3	-3.8993	6.68924	4.81788	-10.418	-4.45021	10.2873	NA	NA	9.6472e-05	2.2434e-11	1.4509e-06	2.05239e-25	8.57867e-06	8.03585e-25	NA	NA	0.0155859	5.34283e-09	0.00113397	2.31939e-22	0.00351168	7.84952e-22	NA	NA
MED24	2.276e-15	5.69975e-12	-7.9253	Colon_Sigmoid	1.82754e-30	3.97947e-27	11.4718	Stomach	2.79717e-31	6.1687e-28	-11.6331	NA	NA	NA	1	1	1	0	3	-3.8993	6.68924	4.81788	-10.418	-4.83496	10.6095	NA	NA	9.6472e-05	2.2434e-11	1.4509e-06	2.05239e-25	1.3317e-06	2.69252e-26	NA	NA	0.0155859	5.34283e-09	0.00113397	2.31939e-22	0.000886852	4.77939e-23	NA	NA
MED24	2.276e-15	5.69975e-12	-7.9253	Colon_Sigmoid	1.82754e-30	3.97947e-27	11.4718	Testis	2.79717e-31	9.77688e-28	-11.6331	NA	NA	NA	1	1	1	0	3	-3.8993	6.68924	4.81788	-10.418	-4.83496	10.6095	NA	NA	9.6472e-05	2.2434e-11	1.4509e-06	2.05239e-25	1.3317e-06	2.69252e-26	NA	NA	0.0155859	5.34283e-09	0.00113397	2.31939e-22	0.00136422	3.67253e-23	NA	NA
MED24	2.276e-15	5.69975e-12	-7.9253	Colon_Sigmoid	1.82754e-30	3.97947e-27	11.4718	Thyroid	2.79717e-31	5.51904e-28	-11.6331	NA	NA	NA	1	1	1	0	3	-3.8993	6.68924	4.81788	-10.418	-4.83496	10.6095	NA	NA	9.6472e-05	2.2434e-11	1.4509e-06	2.05239e-25	1.3317e-06	2.69252e-26	NA	NA	0.0155859	5.34283e-09	0.00113397	2.31939e-22	0.000834587	3.60229e-23	NA	NA
MED24	2.276e-15	5.69975e-12	-7.9253	Colon_Sigmoid	1.82754e-30	3.97947e-27	11.4718	Uterus	1.13337e-33	4.03593e-30	-12.0942	NA	NA	NA	1	1	1	0	3	-3.8993	6.68924	4.81788	-10.418	-4.73046	11.1436	NA	NA	9.6472e-05	2.2434e-11	1.4509e-06	2.05239e-25	2.24011e-06	7.69427e-29	NA	NA	0.0155859	5.34283e-09	0.00113397	2.31939e-22	0.00137296	1.46311e-25	NA	NA
MED24	2.276e-15	5.69975e-12	-7.9253	Colon_Sigmoid	1.82754e-30	3.97947e-27	11.4718	Vagina	1.67657e-32	4.77415e-29	-11.8709	NA	NA	NA	1	1	1	0	3	-3.8993	6.68924	4.81788	-10.418	-4.64435	10.9373	NA	NA	9.6472e-05	2.2434e-11	1.4509e-06	2.05239e-25	3.41145e-06	7.64338e-28	NA	NA	0.0155859	5.34283e-09	0.00113397	2.31939e-22	0.0022092	1.45285e-24	NA	NA
MED24	2.276e-15	5.69975e-12	-7.9253	Colon_Sigmoid	1.82754e-30	3.97947e-27	11.4718	Whole_Blood	2.03839e-31	2.49981e-28	-11.6601	NA	NA	NA	1	1	1	0	3	-3.8993	6.68924	4.81788	-10.418	-4.54883	10.7488	NA	NA	9.6472e-05	2.2434e-11	1.4509e-06	2.05239e-25	5.39443e-06	6.0053e-27	NA	NA	0.0155859	5.34283e-09	0.00113397	2.31939e-22	0.00317895	6.08653e-24	NA	NA
MED24	2.276e-15	5.69975e-12	-7.9253	Colon_Sigmoid	1.82754e-30	3.97947e-27	11.4718	smultixcan	3.00018e-43	9.11844e-40	3.47027	NA	NA	NA	1	1	1	0	3	-3.8993	6.68924	4.81788	-10.418	0.512393	-3.59376	NA	NA	9.6472e-05	2.2434e-11	1.4509e-06	2.05239e-25	0.000618205	6.99754e-41	NA	NA	0.0155859	5.34283e-09	0.00113397	2.31939e-22	0.0856581	1.59237e-37	NA	NA
MED24	2.276e-15	5.69975e-12	-7.9253	Colon_Transverse	1.74848e-11	8.19575e-09	6.72562	Adipose_Subcutaneous	1.05235e-31	2.34032e-28	-11.7162	NA	NA	NA	1	1	1	0	3	-3.8993	6.68924	2.76515	-6.13509	-4.58175	10.7957	NA	NA	9.6472e-05	2.2434e-11	0.00568961	8.51104e-10	4.61091e-06	3.60574e-27	NA	NA	0.0155859	5.34283e-09	0.319385	2.43493e-07	0.00217988	5.61315e-24	NA	NA
MED24	2.276e-15	5.69975e-12	-7.9253	Colon_Transverse	1.74848e-11	8.19575e-09	6.72562	Adipose_Visceral_Omentum	5.61294e-30	1.01365e-26	11.3743	NA	NA	NA	1	1	1	0	3	-3.8993	6.68924	2.76515	-6.13509	4.099	-10.6313	NA	NA	9.6472e-05	2.2434e-11	0.00568961	8.51104e-10	4.1494e-05	2.13113e-26	NA	NA	0.0155859	5.34283e-09	0.319385	2.43493e-07	0.0124811	2.61024e-23	NA	NA
MED24	2.276e-15	5.69975e-12	-7.9253	Colon_Transverse	1.74848e-11	8.19575e-09	6.72562	Adrenal_Gland	4.44698e-32	1.12281e-28	-11.789	NA	NA	NA	1	1	1	0	3	-3.8993	6.68924	2.76515	-6.13509	-4.61038	10.8627	NA	NA	9.6472e-05	2.2434e-11	0.00568961	8.51104e-10	4.01926e-06	1.73514e-27	NA	NA	0.0155859	5.34283e-09	0.319385	2.43493e-07	0.00291276	2.16568e-24	NA	NA
MED24	2.276e-15	5.69975e-12	-7.9253	Colon_Transverse	1.74848e-11	8.19575e-09	6.72562	Artery_Aorta	2.79717e-31	7.89816e-28	-11.6331	NA	NA	NA	1	1	1	0	3	-3.8993	6.68924	2.76515	-6.13509	-4.83496	10.6095	NA	NA	9.6472e-05	2.2434e-11	0.00568961	8.51104e-10	1.3317e-06	2.69252e-26	NA	NA	0.0155859	5.34283e-09	0.319385	2.43493e-07	0.000876178	3.91382e-23	NA	NA
MED24	2.276e-15	5.69975e-12	-7.9253	Colon_Transverse	1.74848e-11	8.19575e-09	6.72562	Artery_Coronary	2.79717e-31	8.94096e-28	-11.6331	NA	NA	NA	1	1	1	0	3	-3.8993	6.68924	2.76515	-6.13509	-4.83496	10.6095	NA	NA	9.6472e-05	2.2434e-11	0.00568961	8.51104e-10	1.3317e-06	2.69252e-26	NA	NA	0.0155859	5.34283e-09	0.319385	2.43493e-07	0.000947314	4.0707e-23	NA	NA
MED24	2.276e-15	5.69975e-12	-7.9253	Colon_Transverse	1.74848e-11	8.19575e-09	6.72562	Artery_Tibial	2.5973e-31	5.44795e-28	11.6394	NA	NA	NA	1	1	1	0	3	-3.8993	6.68924	2.76515	-6.13509	4.55067	-10.7254	NA	NA	9.6472e-05	2.2434e-11	0.00568961	8.51104e-10	5.34756e-06	7.73376e-27	NA	NA	0.0155859	5.34283e-09	0.319385	2.43493e-07	0.0028553	1.09022e-23	NA	NA
MED24	2.276e-15	5.69975e-12	-7.9253	Colon_Transverse	1.74848e-11	8.19575e-09	6.72562	Brain_Amygdala	4.16065e-29	2.72023e-25	11.1982	NA	NA	NA	1	1	1	0	3	-3.8993	6.68924	2.76515	-6.13509	4.45021	-10.2873	NA	NA	9.6472e-05	2.2434e-11	0.00568961	8.51104e-10	8.57867e-06	8.03585e-25	NA	NA	0.0155859	5.34283e-09	0.319385	2.43493e-07	0.00397318	1.16384e-21	NA	NA
MED24	2.276e-15	5.69975e-12	-7.9253	Colon_Transverse	1.74848e-11	8.19575e-09	6.72562	Brain_Anterior_cingulate_cortex_BA24	2.79717e-31	1.10348e-27	-11.6331	NA	NA	NA	1	1	1	0	3	-3.8993	6.68924	2.76515	-6.13509	-4.83496	10.6095	NA	NA	9.6472e-05	2.2434e-11	0.00568961	8.51104e-10	1.3317e-06	2.69252e-26	NA	NA	0.0155859	5.34283e-09	0.319385	2.43493e-07	0.00116365	4.6854e-23	NA	NA
MED24	2.276e-15	5.69975e-12	-7.9253	Colon_Transverse	1.74848e-11	8.19575e-09	6.72562	Brain_Caudate_basal_ganglia	1.16836e-29	2.92591e-26	11.3102	NA	NA	NA	1	1	1	0	3	-3.8993	6.68924	2.76515	-6.13509	4.5463	-10.5991	NA	NA	9.6472e-05	2.2434e-11	0.00568961	8.51104e-10	5.45962e-06	3.00714e-26	NA	NA	0.0155859	5.34283e-09	0.319385	2.43493e-07	0.00338488	5.39696e-23	NA	NA
MED24	2.276e-15	5.69975e-12	-7.9253	Colon_Transverse	1.74848e-11	8.19575e-09	6.72562	Brain_Cerebellar_Hemisphere	2.79717e-31	5.57375e-28	-11.6331	NA	NA	NA	1	1	1	0	3	-3.8993	6.68924	2.76515	-6.13509	-4.83496	10.6095	NA	NA	9.6472e-05	2.2434e-11	0.00568961	8.51104e-10	1.3317e-06	2.69252e-26	NA	NA	0.0155859	5.34283e-09	0.319385	2.43493e-07	0.00104825	3.81983e-23	NA	NA
MED24	2.276e-15	5.69975e-12	-7.9253	Colon_Transverse	1.74848e-11	8.19575e-09	6.72562	Brain_Cerebellum	2.79717e-31	5.26591e-28	-11.6331	NA	NA	NA	1	1	1	0	3	-3.8993	6.68924	2.76515	-6.13509	-4.83496	10.6095	NA	NA	9.6472e-05	2.2434e-11	0.00568961	8.51104e-10	1.3317e-06	2.69252e-26	NA	NA	0.0155859	5.34283e-09	0.319385	2.43493e-07	0.00119779	3.93744e-23	NA	NA
MED24	2.276e-15	5.69975e-12	-7.9253	Colon_Transverse	1.74848e-11	8.19575e-09	6.72562	Brain_Cortex	6.95129e-30	1.68308e-26	-11.3557	NA	NA	NA	1	1	1	0	3	-3.8993	6.68924	2.76515	-6.13509	-4.41533	10.4746	NA	NA	9.6472e-05	2.2434e-11	0.00568961	8.51104e-10	1.00858e-05	1.13028e-25	NA	NA	0.0155859	5.34283e-09	0.319385	2.43493e-07	0.00482813	1.55962e-22	NA	NA
MED24	2.276e-15	5.69975e-12	-7.9253	Colon_Transverse	1.74848e-11	8.19575e-09	6.72562	Brain_Frontal_Cortex_BA9	9.45673e-30	1.84701e-26	11.3287	NA	NA	NA	1	1	1	0	3	-3.8993	6.68924	2.76515	-6.13509	4.42444	-10.4412	NA	NA	9.6472e-05	2.2434e-11	0.00568961	8.51104e-10	9.66934e-06	1.60787e-25	NA	NA	0.0155859	5.34283e-09	0.319385	2.43493e-07	0.00552976	2.50828e-22	NA	NA
MED24	2.276e-15	5.69975e-12	-7.9253	Colon_Transverse	1.74848e-11	8.19575e-09	6.72562	Brain_Hippocampus	4.16065e-29	1.53185e-25	-11.1982	NA	NA	NA	1	1	1	0	3	-3.8993	6.68924	2.76515	-6.13509	-4.45021	10.2873	NA	NA	9.6472e-05	2.2434e-11	0.00568961	8.51104e-10	8.57867e-06	8.03585e-25	NA	NA	0.0155859	5.34283e-09	0.319385	2.43493e-07	0.00437594	1.42348e-21	NA	NA
MED24	2.276e-15	5.69975e-12	-7.9253	Colon_Transverse	1.74848e-11	8.19575e-09	6.72562	Brain_Hypothalamus	4.16065e-29	2.28281e-25	-11.1982	NA	NA	NA	1	1	1	0	3	-3.8993	6.68924	2.76515	-6.13509	-4.45021	10.2873	NA	NA	9.6472e-05	2.2434e-11	0.00568961	8.51104e-10	8.57867e-06	8.03585e-25	NA	NA	0.0155859	5.34283e-09	0.319385	2.43493e-07	0.00424573	1.2258e-21	NA	NA
MED24	2.276e-15	5.69975e-12	-7.9253	Colon_Transverse	1.74848e-11	8.19575e-09	6.72562	Brain_Nucleus_accumbens_basal_ganglia	2.79717e-31	8.35469e-28	-11.6331	NA	NA	NA	1	1	1	0	3	-3.8993	6.68924	2.76515	-6.13509	-4.83496	10.6095	NA	NA	9.6472e-05	2.2434e-11	0.00568961	8.51104e-10	1.3317e-06	2.69252e-26	NA	NA	0.0155859	5.34283e-09	0.319385	2.43493e-07	0.00143208	3.45221e-23	NA	NA
MED24	2.276e-15	5.69975e-12	-7.9253	Colon_Transverse	1.74848e-11	8.19575e-09	6.72562	Brain_Putamen_basal_ganglia	9.20114e-30	4.53207e-26	11.3311	NA	NA	NA	1	1	1	0	3	-3.8993	6.68924	2.76515	-6.13509	4.41936	-10.446	NA	NA	9.6472e-05	2.2434e-11	0.00568961	8.51104e-10	9.89924e-06	1.52792e-25	NA	NA	0.0155859	5.34283e-09	0.319385	2.43493e-07	0.00414335	4.24762e-22	NA	NA
MED24	2.276e-15	5.69975e-12	-7.9253	Colon_Transverse	1.74848e-11	8.19575e-09	6.72562	Brain_Spinal_cord_cervical_c-1	4.16065e-29	1.30237e-25	-11.1982	NA	NA	NA	1	1	1	0	3	-3.8993	6.68924	2.76515	-6.13509	-4.45021	10.2873	NA	NA	9.6472e-05	2.2434e-11	0.00568961	8.51104e-10	8.57867e-06	8.03585e-25	NA	NA	0.0155859	5.34283e-09	0.319385	2.43493e-07	0.00395372	1.32493e-21	NA	NA
MED24	2.276e-15	5.69975e-12	-7.9253	Colon_Transverse	1.74848e-11	8.19575e-09	6.72562	Breast_Mammary_Tissue	2.79717e-31	5.82558e-28	-11.6331	NA	NA	NA	1	1	1	0	3	-3.8993	6.68924	2.76515	-6.13509	-4.83496	10.6095	NA	NA	9.6472e-05	2.2434e-11	0.00568961	8.51104e-10	1.3317e-06	2.69252e-26	NA	NA	0.0155859	5.34283e-09	0.319385	2.43493e-07	0.000775553	3.3895e-23	NA	NA
MED24	2.276e-15	5.69975e-12	-7.9253	Colon_Transverse	1.74848e-11	8.19575e-09	6.72562	Cells_Cultured_fibroblasts	4.35487e-31	7.50816e-28	11.5953	NA	NA	NA	1	1	1	0	3	-3.8993	6.68924	2.76515	-6.13509	4.52134	-10.69	NA	NA	9.6472e-05	2.2434e-11	0.00568961	8.51104e-10	6.145e-06	1.13379e-26	NA	NA	0.0155859	5.34283e-09	0.319385	2.43493e-07	0.00313861	1.66446e-23	NA	NA
MED24	2.276e-15	5.69975e-12	-7.9253	Colon_Transverse	1.74848e-11	8.19575e-09	6.72562	Cells_EBV-transformed_lymphocytes	4.16065e-29	6.54502e-26	11.1982	NA	NA	NA	1	1	1	0	3	-3.8993	6.68924	2.76515	-6.13509	4.45021	-10.2873	NA	NA	9.6472e-05	2.2434e-11	0.00568961	8.51104e-10	8.57867e-06	8.03585e-25	NA	NA	0.0155859	5.34283e-09	0.319385	2.43493e-07	0.00344639	8.99367e-22	NA	NA
MED24	2.276e-15	5.69975e-12	-7.9253	Colon_Transverse	1.74848e-11	8.19575e-09	6.72562	Colon_Sigmoid	1.57253e-29	3.02554e-26	-11.2841	NA	NA	NA	1	1	1	0	3	-3.8993	6.68924	2.76515	-6.13509	-4.45233	10.3629	NA	NA	9.6472e-05	2.2434e-11	0.00568961	8.51104e-10	8.49427e-06	3.65732e-25	NA	NA	0.0155859	5.34283e-09	0.319385	2.43493e-07	0.00442271	4.78597e-22	NA	NA
MED24	2.276e-15	5.69975e-12	-7.9253	Colon_Transverse	1.74848e-11	8.19575e-09	6.72562	Colon_Transverse	4.16065e-29	6.80683e-26	-11.1982	NA	NA	NA	1	1	1	0	3	-3.8993	6.68924	2.76515	-6.13509	-4.45021	10.2873	NA	NA	9.6472e-05	2.2434e-11	0.00568961	8.51104e-10	8.57867e-06	8.03585e-25	NA	NA	0.0155859	5.34283e-09	0.319385	2.43493e-07	0.00445859	9.66445e-22	NA	NA
MED24	2.276e-15	5.69975e-12	-7.9253	Colon_Transverse	1.74848e-11	8.19575e-09	6.72562	Esophagus_Gastroesophageal_Junction	4.99898e-32	1.27007e-28	-11.7792	NA	NA	NA	1	1	1	0	3	-3.8993	6.68924	2.76515	-6.13509	-4.60324	10.8551	NA	NA	9.6472e-05	2.2434e-11	0.00568961	8.51104e-10	4.15975e-06	1.88666e-27	NA	NA	0.0155859	5.34283e-09	0.319385	2.43493e-07	0.00255526	2.65125e-24	NA	NA
MED24	2.276e-15	5.69975e-12	-7.9253	Colon_Transverse	1.74848e-11	8.19575e-09	6.72562	Esophagus_Mucosa	2.56952e-32	7.58081e-29	-11.8351	NA	NA	NA	1	1	1	0	3	-3.8993	6.68924	2.76515	-6.13509	-4.62951	10.9047	NA	NA	9.6472e-05	2.2434e-11	0.00568961	8.51104e-10	3.66531e-06	1.09426e-27	NA	NA	0.0155859	5.34283e-09	0.319385	2.43493e-07	0.00216781	1.68591e-24	NA	NA
MED24	2.276e-15	5.69975e-12	-7.9253	Colon_Transverse	1.74848e-11	8.19575e-09	6.72562	Esophagus_Muscularis	9.30269e-32	1.6196e-28	-11.7267	NA	NA	NA	1	1	1	0	3	-3.8993	6.68924	2.76515	-6.13509	-4.58046	10.8077	NA	NA	9.6472e-05	2.2434e-11	0.00568961	8.51104e-10	4.63963e-06	3.16472e-27	NA	NA	0.0155859	5.34283e-09	0.319385	2.43493e-07	0.00282203	4.39305e-24	NA	NA
MED24	2.276e-15	5.69975e-12	-7.9253	Colon_Transverse	1.74848e-11	8.19575e-09	6.72562	Heart_Atrial_Appendage	1.04124e-29	2.33342e-26	11.3203	NA	NA	NA	1	1	1	0	3	-3.8993	6.68924	2.76515	-6.13509	4.07275	-10.5837	NA	NA	9.6472e-05	2.2434e-11	0.00568961	8.51104e-10	4.64605e-05	3.54695e-26	NA	NA	0.0155859	5.34283e-09	0.319385	2.43493e-07	0.0156448	4.83972e-23	NA	NA
MED24	2.276e-15	5.69975e-12	-7.9253	Colon_Transverse	1.74848e-11	8.19575e-09	6.72562	Heart_Left_Ventricle	5.01554e-35	1.3496e-31	-12.3476	NA	NA	NA	1	1	1	0	3	-3.8993	6.68924	2.76515	-6.13509	-4.87908	11.3651	NA	NA	9.6472e-05	2.2434e-11	0.00568961	8.51104e-10	1.06583e-06	6.24146e-30	NA	NA	0.0155859	5.34283e-09	0.319385	2.43493e-07	0.000797585	7.56005e-27	NA	NA
MED24	2.276e-15	5.69975e-12	-7.9253	Colon_Transverse	1.74848e-11	8.19575e-09	6.72562	Kidney_Cortex	2.68286e-31	5.7306e-28	11.6367	NA	NA	NA	1	1	1	0	3	-3.8993	6.68924	2.76515	-6.13509	4.54533	-10.7247	NA	NA	9.6472e-05	2.2434e-11	0.00568961	8.51104e-10	5.48485e-06	7.79153e-27	NA	NA	0.0155859	5.34283e-09	0.319385	2.43493e-07	0.00250443	1.80413e-23	NA	NA
MED24	2.276e-15	5.69975e-12	-7.9253	Colon_Transverse	1.74848e-11	8.19575e-09	6.72562	Liver	4.16065e-29	1.01277e-25	-11.1982	NA	NA	NA	1	1	1	0	3	-3.8993	6.68924	2.76515	-6.13509	-4.45021	10.2873	NA	NA	9.6472e-05	2.2434e-11	0.00568961	8.51104e-10	8.57867e-06	8.03585e-25	NA	NA	0.0155859	5.34283e-09	0.319385	2.43493e-07	0.00416764	9.23989e-22	NA	NA
MED24	2.276e-15	5.69975e-12	-7.9253	Colon_Transverse	1.74848e-11	8.19575e-09	6.72562	Lung	2.79717e-31	4.66307e-28	-11.6331	NA	NA	NA	1	1	1	0	3	-3.8993	6.68924	2.76515	-6.13509	-4.83496	10.6095	NA	NA	9.6472e-05	2.2434e-11	0.00568961	8.51104e-10	1.3317e-06	2.69252e-26	NA	NA	0.0155859	5.34283e-09	0.319385	2.43493e-07	0.000615488	3.65168e-23	NA	NA
MED24	2.276e-15	5.69975e-12	-7.9253	Colon_Transverse	1.74848e-11	8.19575e-09	6.72562	Minor_Salivary_Gland	2.79717e-31	9.55281e-28	-11.6331	NA	NA	NA	1	1	1	0	3	-3.8993	6.68924	2.76515	-6.13509	-4.83496	10.6095	NA	NA	9.6472e-05	2.2434e-11	0.00568961	8.51104e-10	1.3317e-06	2.69252e-26	NA	NA	0.0155859	5.34283e-09	0.319385	2.43493e-07	0.0009598	5.64236e-23	NA	NA
MED24	2.276e-15	5.69975e-12	-7.9253	Colon_Transverse	1.74848e-11	8.19575e-09	6.72562	Muscle_Skeletal	1.08786e-31	2.4523e-28	11.7134	NA	NA	NA	1	1	1	0	3	-3.8993	6.68924	2.76515	-6.13509	4.58452	-10.7915	NA	NA	9.6472e-05	2.2434e-11	0.00568961	8.51104e-10	4.55027e-06	3.77776e-27	NA	NA	0.0155859	5.34283e-09	0.319385	2.43493e-07	0.00305845	5.98633e-24	NA	NA
MED24	2.276e-15	5.69975e-12	-7.9253	Colon_Transverse	1.74848e-11	8.19575e-09	6.72562	Nerve_Tibial	1.16759e-31	2.52589e-28	-11.7074	NA	NA	NA	1	1	1	0	3	-3.8993	6.68924	2.76515	-6.13509	-4.57871	10.7874	NA	NA	9.6472e-05	2.2434e-11	0.00568961	8.51104e-10	4.67854e-06	3.94627e-27	NA	NA	0.0155859	5.34283e-09	0.319385	2.43493e-07	0.00259871	5.97251e-24	NA	NA
MED24	2.276e-15	5.69975e-12	-7.9253	Colon_Transverse	1.74848e-11	8.19575e-09	6.72562	Ovary	5.88409e-32	2.19271e-28	-11.7654	NA	NA	NA	1	1	1	0	3	-3.8993	6.68924	2.76515	-6.13509	-4.60236	10.8404	NA	NA	9.6472e-05	2.2434e-11	0.00568961	8.51104e-10	4.17723e-06	2.21428e-27	NA	NA	0.0155859	5.34283e-09	0.319385	2.43493e-07	0.00248073	3.70635e-24	NA	NA
MED24	2.276e-15	5.69975e-12	-7.9253	Colon_Transverse	1.74848e-11	8.19575e-09	6.72562	Pancreas	4.16065e-29	1.00765e-25	-11.1982	NA	NA	NA	1	1	1	0	3	-3.8993	6.68924	2.76515	-6.13509	-4.45021	10.2873	NA	NA	9.6472e-05	2.2434e-11	0.00568961	8.51104e-10	8.57867e-06	8.03585e-25	NA	NA	0.0155859	5.34283e-09	0.319385	2.43493e-07	0.00519524	8.39258e-22	NA	NA
MED24	2.276e-15	5.69975e-12	-7.9253	Colon_Transverse	1.74848e-11	8.19575e-09	6.72562	Pituitary	6.5536e-31	1.54101e-27	11.5602	NA	NA	NA	1	1	1	0	3	-3.8993	6.68924	2.76515	-6.13509	4.51031	-10.6565	NA	NA	9.6472e-05	2.2434e-11	0.00568961	8.51104e-10	6.4732e-06	1.62548e-26	NA	NA	0.0155859	5.34283e-09	0.319385	2.43493e-07	0.00376015	2.47331e-23	NA	NA
MED24	2.276e-15	5.69975e-12	-7.9253	Colon_Transverse	1.74848e-11	8.19575e-09	6.72562	Prostate	2.09592e-29	4.00321e-26	11.2588	NA	NA	NA	1	1	1	0	3	-3.8993	6.68924	2.76515	-6.13509	4.03916	-10.5311	NA	NA	9.6472e-05	2.2434e-11	0.00568961	8.51104e-10	5.36424e-05	6.20922e-26	NA	NA	0.0155859	5.34283e-09	0.319385	2.43493e-07	0.0173549	8.83221e-23	NA	NA
MED24	2.276e-15	5.69975e-12	-7.9253	Colon_Transverse	1.74848e-11	8.19575e-09	6.72562	Skin_Not_Sun_Exposed_Suprapubic	1.16836e-29	2.76562e-26	11.3102	NA	NA	NA	1	1	1	0	3	-3.8993	6.68924	2.76515	-6.13509	4.51388	-10.3239	NA	NA	9.6472e-05	2.2434e-11	0.00568961	8.51104e-10	6.36525e-06	5.49388e-25	NA	NA	0.0155859	5.34283e-09	0.319385	2.43493e-07	0.00280995	5.74008e-22	NA	NA
MED24	2.276e-15	5.69975e-12	-7.9253	Colon_Transverse	1.74848e-11	8.19575e-09	6.72562	Skin_Sun_Exposed_Lower_leg	2.79717e-31	6.07978e-28	-11.6331	NA	NA	NA	1	1	1	0	3	-3.8993	6.68924	2.76515	-6.13509	-4.83496	10.6095	NA	NA	9.6472e-05	2.2434e-11	0.00568961	8.51104e-10	1.3317e-06	2.69252e-26	NA	NA	0.0155859	5.34283e-09	0.319385	2.43493e-07	0.000871164	3.36465e-23	NA	NA
MED24	2.276e-15	5.69975e-12	-7.9253	Colon_Transverse	1.74848e-11	8.19575e-09	6.72562	Small_Intestine_Terminal_Ileum	2.39049e-33	5.11183e-30	-12.0328	NA	NA	NA	1	1	1	0	3	-3.8993	6.68924	2.76515	-6.13509	-4.70438	11.0879	NA	NA	9.6472e-05	2.2434e-11	0.00568961	8.51104e-10	2.54644e-06	1.43651e-28	NA	NA	0.0155859	5.34283e-09	0.319385	2.43493e-07	0.00167442	2.58538e-25	NA	NA
MED24	2.276e-15	5.69975e-12	-7.9253	Colon_Transverse	1.74848e-11	8.19575e-09	6.72562	Spleen	4.16065e-29	7.03854e-26	-11.1982	NA	NA	NA	1	1	1	0	3	-3.8993	6.68924	2.76515	-6.13509	-4.45021	10.2873	NA	NA	9.6472e-05	2.2434e-11	0.00568961	8.51104e-10	8.57867e-06	8.03585e-25	NA	NA	0.0155859	5.34283e-09	0.319385	2.43493e-07	0.00351168	7.84952e-22	NA	NA
MED24	2.276e-15	5.69975e-12	-7.9253	Colon_Transverse	1.74848e-11	8.19575e-09	6.72562	Stomach	2.79717e-31	6.1687e-28	-11.6331	NA	NA	NA	1	1	1	0	3	-3.8993	6.68924	2.76515	-6.13509	-4.83496	10.6095	NA	NA	9.6472e-05	2.2434e-11	0.00568961	8.51104e-10	1.3317e-06	2.69252e-26	NA	NA	0.0155859	5.34283e-09	0.319385	2.43493e-07	0.000886852	4.77939e-23	NA	NA
MED24	2.276e-15	5.69975e-12	-7.9253	Colon_Transverse	1.74848e-11	8.19575e-09	6.72562	Testis	2.79717e-31	9.77688e-28	-11.6331	NA	NA	NA	1	1	1	0	3	-3.8993	6.68924	2.76515	-6.13509	-4.83496	10.6095	NA	NA	9.6472e-05	2.2434e-11	0.00568961	8.51104e-10	1.3317e-06	2.69252e-26	NA	NA	0.0155859	5.34283e-09	0.319385	2.43493e-07	0.00136422	3.67253e-23	NA	NA
MED24	2.276e-15	5.69975e-12	-7.9253	Colon_Transverse	1.74848e-11	8.19575e-09	6.72562	Thyroid	2.79717e-31	5.51904e-28	-11.6331	NA	NA	NA	1	1	1	0	3	-3.8993	6.68924	2.76515	-6.13509	-4.83496	10.6095	NA	NA	9.6472e-05	2.2434e-11	0.00568961	8.51104e-10	1.3317e-06	2.69252e-26	NA	NA	0.0155859	5.34283e-09	0.319385	2.43493e-07	0.000834587	3.60229e-23	NA	NA
MED24	2.276e-15	5.69975e-12	-7.9253	Colon_Transverse	1.74848e-11	8.19575e-09	6.72562	Uterus	1.13337e-33	4.03593e-30	-12.0942	NA	NA	NA	1	1	1	0	3	-3.8993	6.68924	2.76515	-6.13509	-4.73046	11.1436	NA	NA	9.6472e-05	2.2434e-11	0.00568961	8.51104e-10	2.24011e-06	7.69427e-29	NA	NA	0.0155859	5.34283e-09	0.319385	2.43493e-07	0.00137296	1.46311e-25	NA	NA
MED24	2.276e-15	5.69975e-12	-7.9253	Colon_Transverse	1.74848e-11	8.19575e-09	6.72562	Vagina	1.67657e-32	4.77415e-29	-11.8709	NA	NA	NA	1	1	1	0	3	-3.8993	6.68924	2.76515	-6.13509	-4.64435	10.9373	NA	NA	9.6472e-05	2.2434e-11	0.00568961	8.51104e-10	3.41145e-06	7.64338e-28	NA	NA	0.0155859	5.34283e-09	0.319385	2.43493e-07	0.0022092	1.45285e-24	NA	NA
MED24	2.276e-15	5.69975e-12	-7.9253	Colon_Transverse	1.74848e-11	8.19575e-09	6.72562	Whole_Blood	2.03839e-31	2.49981e-28	-11.6601	NA	NA	NA	1	1	1	0	3	-3.8993	6.68924	2.76515	-6.13509	-4.54883	10.7488	NA	NA	9.6472e-05	2.2434e-11	0.00568961	8.51104e-10	5.39443e-06	6.0053e-27	NA	NA	0.0155859	5.34283e-09	0.319385	2.43493e-07	0.00317895	6.08653e-24	NA	NA
MED24	2.276e-15	5.69975e-12	-7.9253	Colon_Transverse	1.74848e-11	8.19575e-09	6.72562	smultixcan	3.00018e-43	9.11844e-40	3.47027	NA	NA	NA	1	1	1	0	3	-3.8993	6.68924	2.76515	-6.13509	0.512393	-3.59376	NA	NA	9.6472e-05	2.2434e-11	0.00568961	8.51104e-10	0.000618205	6.99754e-41	NA	NA	0.0155859	5.34283e-09	0.319385	2.43493e-07	0.0856581	1.59237e-37	NA	NA
MED24	2.276e-15	5.69975e-12	-7.9253	Esophagus_Gastroesophageal_Junction	8.93905e-22	9.73016e-19	9.58848	Adipose_Subcutaneous	1.05235e-31	2.34032e-28	-11.7162	NA	NA	NA	1	1	1	0	3	-3.8993	6.68924	4.09869	-8.69403	-4.58175	10.7957	NA	NA	9.6472e-05	2.2434e-11	4.15494e-05	3.49815e-18	4.61091e-06	3.60574e-27	NA	NA	0.0155859	5.34283e-09	0.0159965	3.07662e-15	0.00217988	5.61315e-24	NA	NA
MED24	2.276e-15	5.69975e-12	-7.9253	Esophagus_Gastroesophageal_Junction	8.93905e-22	9.73016e-19	9.58848	Adipose_Visceral_Omentum	5.61294e-30	1.01365e-26	11.3743	NA	NA	NA	1	1	1	0	3	-3.8993	6.68924	4.09869	-8.69403	4.099	-10.6313	NA	NA	9.6472e-05	2.2434e-11	4.15494e-05	3.49815e-18	4.1494e-05	2.13113e-26	NA	NA	0.0155859	5.34283e-09	0.0159965	3.07662e-15	0.0124811	2.61024e-23	NA	NA
MED24	2.276e-15	5.69975e-12	-7.9253	Esophagus_Gastroesophageal_Junction	8.93905e-22	9.73016e-19	9.58848	Adrenal_Gland	4.44698e-32	1.12281e-28	-11.789	NA	NA	NA	1	1	1	0	3	-3.8993	6.68924	4.09869	-8.69403	-4.61038	10.8627	NA	NA	9.6472e-05	2.2434e-11	4.15494e-05	3.49815e-18	4.01926e-06	1.73514e-27	NA	NA	0.0155859	5.34283e-09	0.0159965	3.07662e-15	0.00291276	2.16568e-24	NA	NA
MED24	2.276e-15	5.69975e-12	-7.9253	Esophagus_Gastroesophageal_Junction	8.93905e-22	9.73016e-19	9.58848	Artery_Aorta	2.79717e-31	7.89816e-28	-11.6331	NA	NA	NA	1	1	1	0	3	-3.8993	6.68924	4.09869	-8.69403	-4.83496	10.6095	NA	NA	9.6472e-05	2.2434e-11	4.15494e-05	3.49815e-18	1.3317e-06	2.69252e-26	NA	NA	0.0155859	5.34283e-09	0.0159965	3.07662e-15	0.000876178	3.91382e-23	NA	NA
MED24	2.276e-15	5.69975e-12	-7.9253	Esophagus_Gastroesophageal_Junction	8.93905e-22	9.73016e-19	9.58848	Artery_Coronary	2.79717e-31	8.94096e-28	-11.6331	NA	NA	NA	1	1	1	0	3	-3.8993	6.68924	4.09869	-8.69403	-4.83496	10.6095	NA	NA	9.6472e-05	2.2434e-11	4.15494e-05	3.49815e-18	1.3317e-06	2.69252e-26	NA	NA	0.0155859	5.34283e-09	0.0159965	3.07662e-15	0.000947314	4.0707e-23	NA	NA
MED24	2.276e-15	5.69975e-12	-7.9253	Esophagus_Gastroesophageal_Junction	8.93905e-22	9.73016e-19	9.58848	Artery_Tibial	2.5973e-31	5.44795e-28	11.6394	NA	NA	NA	1	1	1	0	3	-3.8993	6.68924	4.09869	-8.69403	4.55067	-10.7254	NA	NA	9.6472e-05	2.2434e-11	4.15494e-05	3.49815e-18	5.34756e-06	7.73376e-27	NA	NA	0.0155859	5.34283e-09	0.0159965	3.07662e-15	0.0028553	1.09022e-23	NA	NA
MED24	2.276e-15	5.69975e-12	-7.9253	Esophagus_Gastroesophageal_Junction	8.93905e-22	9.73016e-19	9.58848	Brain_Amygdala	4.16065e-29	2.72023e-25	11.1982	NA	NA	NA	1	1	1	0	3	-3.8993	6.68924	4.09869	-8.69403	4.45021	-10.2873	NA	NA	9.6472e-05	2.2434e-11	4.15494e-05	3.49815e-18	8.57867e-06	8.03585e-25	NA	NA	0.0155859	5.34283e-09	0.0159965	3.07662e-15	0.00397318	1.16384e-21	NA	NA
MED24	2.276e-15	5.69975e-12	-7.9253	Esophagus_Gastroesophageal_Junction	8.93905e-22	9.73016e-19	9.58848	Brain_Anterior_cingulate_cortex_BA24	2.79717e-31	1.10348e-27	-11.6331	NA	NA	NA	1	1	1	0	3	-3.8993	6.68924	4.09869	-8.69403	-4.83496	10.6095	NA	NA	9.6472e-05	2.2434e-11	4.15494e-05	3.49815e-18	1.3317e-06	2.69252e-26	NA	NA	0.0155859	5.34283e-09	0.0159965	3.07662e-15	0.00116365	4.6854e-23	NA	NA
MED24	2.276e-15	5.69975e-12	-7.9253	Esophagus_Gastroesophageal_Junction	8.93905e-22	9.73016e-19	9.58848	Brain_Caudate_basal_ganglia	1.16836e-29	2.92591e-26	11.3102	NA	NA	NA	1	1	1	0	3	-3.8993	6.68924	4.09869	-8.69403	4.5463	-10.5991	NA	NA	9.6472e-05	2.2434e-11	4.15494e-05	3.49815e-18	5.45962e-06	3.00714e-26	NA	NA	0.0155859	5.34283e-09	0.0159965	3.07662e-15	0.00338488	5.39696e-23	NA	NA
MED24	2.276e-15	5.69975e-12	-7.9253	Esophagus_Gastroesophageal_Junction	8.93905e-22	9.73016e-19	9.58848	Brain_Cerebellar_Hemisphere	2.79717e-31	5.57375e-28	-11.6331	NA	NA	NA	1	1	1	0	3	-3.8993	6.68924	4.09869	-8.69403	-4.83496	10.6095	NA	NA	9.6472e-05	2.2434e-11	4.15494e-05	3.49815e-18	1.3317e-06	2.69252e-26	NA	NA	0.0155859	5.34283e-09	0.0159965	3.07662e-15	0.00104825	3.81983e-23	NA	NA
MED24	2.276e-15	5.69975e-12	-7.9253	Esophagus_Gastroesophageal_Junction	8.93905e-22	9.73016e-19	9.58848	Brain_Cerebellum	2.79717e-31	5.26591e-28	-11.6331	NA	NA	NA	1	1	1	0	3	-3.8993	6.68924	4.09869	-8.69403	-4.83496	10.6095	NA	NA	9.6472e-05	2.2434e-11	4.15494e-05	3.49815e-18	1.3317e-06	2.69252e-26	NA	NA	0.0155859	5.34283e-09	0.0159965	3.07662e-15	0.00119779	3.93744e-23	NA	NA
MED24	2.276e-15	5.69975e-12	-7.9253	Esophagus_Gastroesophageal_Junction	8.93905e-22	9.73016e-19	9.58848	Brain_Cortex	6.95129e-30	1.68308e-26	-11.3557	NA	NA	NA	1	1	1	0	3	-3.8993	6.68924	4.09869	-8.69403	-4.41533	10.4746	NA	NA	9.6472e-05	2.2434e-11	4.15494e-05	3.49815e-18	1.00858e-05	1.13028e-25	NA	NA	0.0155859	5.34283e-09	0.0159965	3.07662e-15	0.00482813	1.55962e-22	NA	NA
MED24	2.276e-15	5.69975e-12	-7.9253	Esophagus_Gastroesophageal_Junction	8.93905e-22	9.73016e-19	9.58848	Brain_Frontal_Cortex_BA9	9.45673e-30	1.84701e-26	11.3287	NA	NA	NA	1	1	1	0	3	-3.8993	6.68924	4.09869	-8.69403	4.42444	-10.4412	NA	NA	9.6472e-05	2.2434e-11	4.15494e-05	3.49815e-18	9.66934e-06	1.60787e-25	NA	NA	0.0155859	5.34283e-09	0.0159965	3.07662e-15	0.00552976	2.50828e-22	NA	NA
MED24	2.276e-15	5.69975e-12	-7.9253	Esophagus_Gastroesophageal_Junction	8.93905e-22	9.73016e-19	9.58848	Brain_Hippocampus	4.16065e-29	1.53185e-25	-11.1982	NA	NA	NA	1	1	1	0	3	-3.8993	6.68924	4.09869	-8.69403	-4.45021	10.2873	NA	NA	9.6472e-05	2.2434e-11	4.15494e-05	3.49815e-18	8.57867e-06	8.03585e-25	NA	NA	0.0155859	5.34283e-09	0.0159965	3.07662e-15	0.00437594	1.42348e-21	NA	NA
MED24	2.276e-15	5.69975e-12	-7.9253	Esophagus_Gastroesophageal_Junction	8.93905e-22	9.73016e-19	9.58848	Brain_Hypothalamus	4.16065e-29	2.28281e-25	-11.1982	NA	NA	NA	1	1	1	0	3	-3.8993	6.68924	4.09869	-8.69403	-4.45021	10.2873	NA	NA	9.6472e-05	2.2434e-11	4.15494e-05	3.49815e-18	8.57867e-06	8.03585e-25	NA	NA	0.0155859	5.34283e-09	0.0159965	3.07662e-15	0.00424573	1.2258e-21	NA	NA
MED24	2.276e-15	5.69975e-12	-7.9253	Esophagus_Gastroesophageal_Junction	8.93905e-22	9.73016e-19	9.58848	Brain_Nucleus_accumbens_basal_ganglia	2.79717e-31	8.35469e-28	-11.6331	NA	NA	NA	1	1	1	0	3	-3.8993	6.68924	4.09869	-8.69403	-4.83496	10.6095	NA	NA	9.6472e-05	2.2434e-11	4.15494e-05	3.49815e-18	1.3317e-06	2.69252e-26	NA	NA	0.0155859	5.34283e-09	0.0159965	3.07662e-15	0.00143208	3.45221e-23	NA	NA
MED24	2.276e-15	5.69975e-12	-7.9253	Esophagus_Gastroesophageal_Junction	8.93905e-22	9.73016e-19	9.58848	Brain_Putamen_basal_ganglia	9.20114e-30	4.53207e-26	11.3311	NA	NA	NA	1	1	1	0	3	-3.8993	6.68924	4.09869	-8.69403	4.41936	-10.446	NA	NA	9.6472e-05	2.2434e-11	4.15494e-05	3.49815e-18	9.89924e-06	1.52792e-25	NA	NA	0.0155859	5.34283e-09	0.0159965	3.07662e-15	0.00414335	4.24762e-22	NA	NA
MED24	2.276e-15	5.69975e-12	-7.9253	Esophagus_Gastroesophageal_Junction	8.93905e-22	9.73016e-19	9.58848	Brain_Spinal_cord_cervical_c-1	4.16065e-29	1.30237e-25	-11.1982	NA	NA	NA	1	1	1	0	3	-3.8993	6.68924	4.09869	-8.69403	-4.45021	10.2873	NA	NA	9.6472e-05	2.2434e-11	4.15494e-05	3.49815e-18	8.57867e-06	8.03585e-25	NA	NA	0.0155859	5.34283e-09	0.0159965	3.07662e-15	0.00395372	1.32493e-21	NA	NA
MED24	2.276e-15	5.69975e-12	-7.9253	Esophagus_Gastroesophageal_Junction	8.93905e-22	9.73016e-19	9.58848	Breast_Mammary_Tissue	2.79717e-31	5.82558e-28	-11.6331	NA	NA	NA	1	1	1	0	3	-3.8993	6.68924	4.09869	-8.69403	-4.83496	10.6095	NA	NA	9.6472e-05	2.2434e-11	4.15494e-05	3.49815e-18	1.3317e-06	2.69252e-26	NA	NA	0.0155859	5.34283e-09	0.0159965	3.07662e-15	0.000775553	3.3895e-23	NA	NA
MED24	2.276e-15	5.69975e-12	-7.9253	Esophagus_Gastroesophageal_Junction	8.93905e-22	9.73016e-19	9.58848	Cells_Cultured_fibroblasts	4.35487e-31	7.50816e-28	11.5953	NA	NA	NA	1	1	1	0	3	-3.8993	6.68924	4.09869	-8.69403	4.52134	-10.69	NA	NA	9.6472e-05	2.2434e-11	4.15494e-05	3.49815e-18	6.145e-06	1.13379e-26	NA	NA	0.0155859	5.34283e-09	0.0159965	3.07662e-15	0.00313861	1.66446e-23	NA	NA
MED24	2.276e-15	5.69975e-12	-7.9253	Esophagus_Gastroesophageal_Junction	8.93905e-22	9.73016e-19	9.58848	Cells_EBV-transformed_lymphocytes	4.16065e-29	6.54502e-26	11.1982	NA	NA	NA	1	1	1	0	3	-3.8993	6.68924	4.09869	-8.69403	4.45021	-10.2873	NA	NA	9.6472e-05	2.2434e-11	4.15494e-05	3.49815e-18	8.57867e-06	8.03585e-25	NA	NA	0.0155859	5.34283e-09	0.0159965	3.07662e-15	0.00344639	8.99367e-22	NA	NA
MED24	2.276e-15	5.69975e-12	-7.9253	Esophagus_Gastroesophageal_Junction	8.93905e-22	9.73016e-19	9.58848	Colon_Sigmoid	1.57253e-29	3.02554e-26	-11.2841	NA	NA	NA	1	1	1	0	3	-3.8993	6.68924	4.09869	-8.69403	-4.45233	10.3629	NA	NA	9.6472e-05	2.2434e-11	4.15494e-05	3.49815e-18	8.49427e-06	3.65732e-25	NA	NA	0.0155859	5.34283e-09	0.0159965	3.07662e-15	0.00442271	4.78597e-22	NA	NA
MED24	2.276e-15	5.69975e-12	-7.9253	Esophagus_Gastroesophageal_Junction	8.93905e-22	9.73016e-19	9.58848	Colon_Transverse	4.16065e-29	6.80683e-26	-11.1982	NA	NA	NA	1	1	1	0	3	-3.8993	6.68924	4.09869	-8.69403	-4.45021	10.2873	NA	NA	9.6472e-05	2.2434e-11	4.15494e-05	3.49815e-18	8.57867e-06	8.03585e-25	NA	NA	0.0155859	5.34283e-09	0.0159965	3.07662e-15	0.00445859	9.66445e-22	NA	NA
MED24	2.276e-15	5.69975e-12	-7.9253	Esophagus_Gastroesophageal_Junction	8.93905e-22	9.73016e-19	9.58848	Esophagus_Gastroesophageal_Junction	4.99898e-32	1.27007e-28	-11.7792	NA	NA	NA	1	1	1	0	3	-3.8993	6.68924	4.09869	-8.69403	-4.60324	10.8551	NA	NA	9.6472e-05	2.2434e-11	4.15494e-05	3.49815e-18	4.15975e-06	1.88666e-27	NA	NA	0.0155859	5.34283e-09	0.0159965	3.07662e-15	0.00255526	2.65125e-24	NA	NA
MED24	2.276e-15	5.69975e-12	-7.9253	Esophagus_Gastroesophageal_Junction	8.93905e-22	9.73016e-19	9.58848	Esophagus_Mucosa	2.56952e-32	7.58081e-29	-11.8351	NA	NA	NA	1	1	1	0	3	-3.8993	6.68924	4.09869	-8.69403	-4.62951	10.9047	NA	NA	9.6472e-05	2.2434e-11	4.15494e-05	3.49815e-18	3.66531e-06	1.09426e-27	NA	NA	0.0155859	5.34283e-09	0.0159965	3.07662e-15	0.00216781	1.68591e-24	NA	NA
MED24	2.276e-15	5.69975e-12	-7.9253	Esophagus_Gastroesophageal_Junction	8.93905e-22	9.73016e-19	9.58848	Esophagus_Muscularis	9.30269e-32	1.6196e-28	-11.7267	NA	NA	NA	1	1	1	0	3	-3.8993	6.68924	4.09869	-8.69403	-4.58046	10.8077	NA	NA	9.6472e-05	2.2434e-11	4.15494e-05	3.49815e-18	4.63963e-06	3.16472e-27	NA	NA	0.0155859	5.34283e-09	0.0159965	3.07662e-15	0.00282203	4.39305e-24	NA	NA
MED24	2.276e-15	5.69975e-12	-7.9253	Esophagus_Gastroesophageal_Junction	8.93905e-22	9.73016e-19	9.58848	Heart_Atrial_Appendage	1.04124e-29	2.33342e-26	11.3203	NA	NA	NA	1	1	1	0	3	-3.8993	6.68924	4.09869	-8.69403	4.07275	-10.5837	NA	NA	9.6472e-05	2.2434e-11	4.15494e-05	3.49815e-18	4.64605e-05	3.54695e-26	NA	NA	0.0155859	5.34283e-09	0.0159965	3.07662e-15	0.0156448	4.83972e-23	NA	NA
MED24	2.276e-15	5.69975e-12	-7.9253	Esophagus_Gastroesophageal_Junction	8.93905e-22	9.73016e-19	9.58848	Heart_Left_Ventricle	5.01554e-35	1.3496e-31	-12.3476	NA	NA	NA	1	1	1	0	3	-3.8993	6.68924	4.09869	-8.69403	-4.87908	11.3651	NA	NA	9.6472e-05	2.2434e-11	4.15494e-05	3.49815e-18	1.06583e-06	6.24146e-30	NA	NA	0.0155859	5.34283e-09	0.0159965	3.07662e-15	0.000797585	7.56005e-27	NA	NA
MED24	2.276e-15	5.69975e-12	-7.9253	Esophagus_Gastroesophageal_Junction	8.93905e-22	9.73016e-19	9.58848	Kidney_Cortex	2.68286e-31	5.7306e-28	11.6367	NA	NA	NA	1	1	1	0	3	-3.8993	6.68924	4.09869	-8.69403	4.54533	-10.7247	NA	NA	9.6472e-05	2.2434e-11	4.15494e-05	3.49815e-18	5.48485e-06	7.79153e-27	NA	NA	0.0155859	5.34283e-09	0.0159965	3.07662e-15	0.00250443	1.80413e-23	NA	NA
MED24	2.276e-15	5.69975e-12	-7.9253	Esophagus_Gastroesophageal_Junction	8.93905e-22	9.73016e-19	9.58848	Liver	4.16065e-29	1.01277e-25	-11.1982	NA	NA	NA	1	1	1	0	3	-3.8993	6.68924	4.09869	-8.69403	-4.45021	10.2873	NA	NA	9.6472e-05	2.2434e-11	4.15494e-05	3.49815e-18	8.57867e-06	8.03585e-25	NA	NA	0.0155859	5.34283e-09	0.0159965	3.07662e-15	0.00416764	9.23989e-22	NA	NA
MED24	2.276e-15	5.69975e-12	-7.9253	Esophagus_Gastroesophageal_Junction	8.93905e-22	9.73016e-19	9.58848	Lung	2.79717e-31	4.66307e-28	-11.6331	NA	NA	NA	1	1	1	0	3	-3.8993	6.68924	4.09869	-8.69403	-4.83496	10.6095	NA	NA	9.6472e-05	2.2434e-11	4.15494e-05	3.49815e-18	1.3317e-06	2.69252e-26	NA	NA	0.0155859	5.34283e-09	0.0159965	3.07662e-15	0.000615488	3.65168e-23	NA	NA
MED24	2.276e-15	5.69975e-12	-7.9253	Esophagus_Gastroesophageal_Junction	8.93905e-22	9.73016e-19	9.58848	Minor_Salivary_Gland	2.79717e-31	9.55281e-28	-11.6331	NA	NA	NA	1	1	1	0	3	-3.8993	6.68924	4.09869	-8.69403	-4.83496	10.6095	NA	NA	9.6472e-05	2.2434e-11	4.15494e-05	3.49815e-18	1.3317e-06	2.69252e-26	NA	NA	0.0155859	5.34283e-09	0.0159965	3.07662e-15	0.0009598	5.64236e-23	NA	NA
MED24	2.276e-15	5.69975e-12	-7.9253	Esophagus_Gastroesophageal_Junction	8.93905e-22	9.73016e-19	9.58848	Muscle_Skeletal	1.08786e-31	2.4523e-28	11.7134	NA	NA	NA	1	1	1	0	3	-3.8993	6.68924	4.09869	-8.69403	4.58452	-10.7915	NA	NA	9.6472e-05	2.2434e-11	4.15494e-05	3.49815e-18	4.55027e-06	3.77776e-27	NA	NA	0.0155859	5.34283e-09	0.0159965	3.07662e-15	0.00305845	5.98633e-24	NA	NA
MED24	2.276e-15	5.69975e-12	-7.9253	Esophagus_Gastroesophageal_Junction	8.93905e-22	9.73016e-19	9.58848	Nerve_Tibial	1.16759e-31	2.52589e-28	-11.7074	NA	NA	NA	1	1	1	0	3	-3.8993	6.68924	4.09869	-8.69403	-4.57871	10.7874	NA	NA	9.6472e-05	2.2434e-11	4.15494e-05	3.49815e-18	4.67854e-06	3.94627e-27	NA	NA	0.0155859	5.34283e-09	0.0159965	3.07662e-15	0.00259871	5.97251e-24	NA	NA
MED24	2.276e-15	5.69975e-12	-7.9253	Esophagus_Gastroesophageal_Junction	8.93905e-22	9.73016e-19	9.58848	Ovary	5.88409e-32	2.19271e-28	-11.7654	NA	NA	NA	1	1	1	0	3	-3.8993	6.68924	4.09869	-8.69403	-4.60236	10.8404	NA	NA	9.6472e-05	2.2434e-11	4.15494e-05	3.49815e-18	4.17723e-06	2.21428e-27	NA	NA	0.0155859	5.34283e-09	0.0159965	3.07662e-15	0.00248073	3.70635e-24	NA	NA
MED24	2.276e-15	5.69975e-12	-7.9253	Esophagus_Gastroesophageal_Junction	8.93905e-22	9.73016e-19	9.58848	Pancreas	4.16065e-29	1.00765e-25	-11.1982	NA	NA	NA	1	1	1	0	3	-3.8993	6.68924	4.09869	-8.69403	-4.45021	10.2873	NA	NA	9.6472e-05	2.2434e-11	4.15494e-05	3.49815e-18	8.57867e-06	8.03585e-25	NA	NA	0.0155859	5.34283e-09	0.0159965	3.07662e-15	0.00519524	8.39258e-22	NA	NA
MED24	2.276e-15	5.69975e-12	-7.9253	Esophagus_Gastroesophageal_Junction	8.93905e-22	9.73016e-19	9.58848	Pituitary	6.5536e-31	1.54101e-27	11.5602	NA	NA	NA	1	1	1	0	3	-3.8993	6.68924	4.09869	-8.69403	4.51031	-10.6565	NA	NA	9.6472e-05	2.2434e-11	4.15494e-05	3.49815e-18	6.4732e-06	1.62548e-26	NA	NA	0.0155859	5.34283e-09	0.0159965	3.07662e-15	0.00376015	2.47331e-23	NA	NA
MED24	2.276e-15	5.69975e-12	-7.9253	Esophagus_Gastroesophageal_Junction	8.93905e-22	9.73016e-19	9.58848	Prostate	2.09592e-29	4.00321e-26	11.2588	NA	NA	NA	1	1	1	0	3	-3.8993	6.68924	4.09869	-8.69403	4.03916	-10.5311	NA	NA	9.6472e-05	2.2434e-11	4.15494e-05	3.49815e-18	5.36424e-05	6.20922e-26	NA	NA	0.0155859	5.34283e-09	0.0159965	3.07662e-15	0.0173549	8.83221e-23	NA	NA
MED24	2.276e-15	5.69975e-12	-7.9253	Esophagus_Gastroesophageal_Junction	8.93905e-22	9.73016e-19	9.58848	Skin_Not_Sun_Exposed_Suprapubic	1.16836e-29	2.76562e-26	11.3102	NA	NA	NA	1	1	1	0	3	-3.8993	6.68924	4.09869	-8.69403	4.51388	-10.3239	NA	NA	9.6472e-05	2.2434e-11	4.15494e-05	3.49815e-18	6.36525e-06	5.49388e-25	NA	NA	0.0155859	5.34283e-09	0.0159965	3.07662e-15	0.00280995	5.74008e-22	NA	NA
MED24	2.276e-15	5.69975e-12	-7.9253	Esophagus_Gastroesophageal_Junction	8.93905e-22	9.73016e-19	9.58848	Skin_Sun_Exposed_Lower_leg	2.79717e-31	6.07978e-28	-11.6331	NA	NA	NA	1	1	1	0	3	-3.8993	6.68924	4.09869	-8.69403	-4.83496	10.6095	NA	NA	9.6472e-05	2.2434e-11	4.15494e-05	3.49815e-18	1.3317e-06	2.69252e-26	NA	NA	0.0155859	5.34283e-09	0.0159965	3.07662e-15	0.000871164	3.36465e-23	NA	NA
MED24	2.276e-15	5.69975e-12	-7.9253	Esophagus_Gastroesophageal_Junction	8.93905e-22	9.73016e-19	9.58848	Small_Intestine_Terminal_Ileum	2.39049e-33	5.11183e-30	-12.0328	NA	NA	NA	1	1	1	0	3	-3.8993	6.68924	4.09869	-8.69403	-4.70438	11.0879	NA	NA	9.6472e-05	2.2434e-11	4.15494e-05	3.49815e-18	2.54644e-06	1.43651e-28	NA	NA	0.0155859	5.34283e-09	0.0159965	3.07662e-15	0.00167442	2.58538e-25	NA	NA
MED24	2.276e-15	5.69975e-12	-7.9253	Esophagus_Gastroesophageal_Junction	8.93905e-22	9.73016e-19	9.58848	Spleen	4.16065e-29	7.03854e-26	-11.1982	NA	NA	NA	1	1	1	0	3	-3.8993	6.68924	4.09869	-8.69403	-4.45021	10.2873	NA	NA	9.6472e-05	2.2434e-11	4.15494e-05	3.49815e-18	8.57867e-06	8.03585e-25	NA	NA	0.0155859	5.34283e-09	0.0159965	3.07662e-15	0.00351168	7.84952e-22	NA	NA
MED24	2.276e-15	5.69975e-12	-7.9253	Esophagus_Gastroesophageal_Junction	8.93905e-22	9.73016e-19	9.58848	Stomach	2.79717e-31	6.1687e-28	-11.6331	NA	NA	NA	1	1	1	0	3	-3.8993	6.68924	4.09869	-8.69403	-4.83496	10.6095	NA	NA	9.6472e-05	2.2434e-11	4.15494e-05	3.49815e-18	1.3317e-06	2.69252e-26	NA	NA	0.0155859	5.34283e-09	0.0159965	3.07662e-15	0.000886852	4.77939e-23	NA	NA
MED24	2.276e-15	5.69975e-12	-7.9253	Esophagus_Gastroesophageal_Junction	8.93905e-22	9.73016e-19	9.58848	Testis	2.79717e-31	9.77688e-28	-11.6331	NA	NA	NA	1	1	1	0	3	-3.8993	6.68924	4.09869	-8.69403	-4.83496	10.6095	NA	NA	9.6472e-05	2.2434e-11	4.15494e-05	3.49815e-18	1.3317e-06	2.69252e-26	NA	NA	0.0155859	5.34283e-09	0.0159965	3.07662e-15	0.00136422	3.67253e-23	NA	NA
MED24	2.276e-15	5.69975e-12	-7.9253	Esophagus_Gastroesophageal_Junction	8.93905e-22	9.73016e-19	9.58848	Thyroid	2.79717e-31	5.51904e-28	-11.6331	NA	NA	NA	1	1	1	0	3	-3.8993	6.68924	4.09869	-8.69403	-4.83496	10.6095	NA	NA	9.6472e-05	2.2434e-11	4.15494e-05	3.49815e-18	1.3317e-06	2.69252e-26	NA	NA	0.0155859	5.34283e-09	0.0159965	3.07662e-15	0.000834587	3.60229e-23	NA	NA
MED24	2.276e-15	5.69975e-12	-7.9253	Esophagus_Gastroesophageal_Junction	8.93905e-22	9.73016e-19	9.58848	Uterus	1.13337e-33	4.03593e-30	-12.0942	NA	NA	NA	1	1	1	0	3	-3.8993	6.68924	4.09869	-8.69403	-4.73046	11.1436	NA	NA	9.6472e-05	2.2434e-11	4.15494e-05	3.49815e-18	2.24011e-06	7.69427e-29	NA	NA	0.0155859	5.34283e-09	0.0159965	3.07662e-15	0.00137296	1.46311e-25	NA	NA
MED24	2.276e-15	5.69975e-12	-7.9253	Esophagus_Gastroesophageal_Junction	8.93905e-22	9.73016e-19	9.58848	Vagina	1.67657e-32	4.77415e-29	-11.8709	NA	NA	NA	1	1	1	0	3	-3.8993	6.68924	4.09869	-8.69403	-4.64435	10.9373	NA	NA	9.6472e-05	2.2434e-11	4.15494e-05	3.49815e-18	3.41145e-06	7.64338e-28	NA	NA	0.0155859	5.34283e-09	0.0159965	3.07662e-15	0.0022092	1.45285e-24	NA	NA
MED24	2.276e-15	5.69975e-12	-7.9253	Esophagus_Gastroesophageal_Junction	8.93905e-22	9.73016e-19	9.58848	Whole_Blood	2.03839e-31	2.49981e-28	-11.6601	NA	NA	NA	1	1	1	0	3	-3.8993	6.68924	4.09869	-8.69403	-4.54883	10.7488	NA	NA	9.6472e-05	2.2434e-11	4.15494e-05	3.49815e-18	5.39443e-06	6.0053e-27	NA	NA	0.0155859	5.34283e-09	0.0159965	3.07662e-15	0.00317895	6.08653e-24	NA	NA
MED24	2.276e-15	5.69975e-12	-7.9253	Esophagus_Gastroesophageal_Junction	8.93905e-22	9.73016e-19	9.58848	smultixcan	3.00018e-43	9.11844e-40	3.47027	NA	NA	NA	1	1	1	0	3	-3.8993	6.68924	4.09869	-8.69403	0.512393	-3.59376	NA	NA	9.6472e-05	2.2434e-11	4.15494e-05	3.49815e-18	0.000618205	6.99754e-41	NA	NA	0.0155859	5.34283e-09	0.0159965	3.07662e-15	0.0856581	1.59237e-37	NA	NA
MED24	2.276e-15	5.69975e-12	-7.9253	Esophagus_Mucosa	1.00474e-28	2.31969e-25	11.1198	Adipose_Subcutaneous	1.05235e-31	2.34032e-28	-11.7162	NA	NA	NA	1	1	1	0	3	-3.8993	6.68924	4.39056	-10.2234	-4.58175	10.7957	NA	NA	9.6472e-05	2.2434e-11	1.13058e-05	1.55823e-24	4.61091e-06	3.60574e-27	NA	NA	0.0155859	5.34283e-09	0.00725269	2.2094e-21	0.00217988	5.61315e-24	NA	NA
MED24	2.276e-15	5.69975e-12	-7.9253	Esophagus_Mucosa	1.00474e-28	2.31969e-25	11.1198	Adipose_Visceral_Omentum	5.61294e-30	1.01365e-26	11.3743	NA	NA	NA	1	1	1	0	3	-3.8993	6.68924	4.39056	-10.2234	4.099	-10.6313	NA	NA	9.6472e-05	2.2434e-11	1.13058e-05	1.55823e-24	4.1494e-05	2.13113e-26	NA	NA	0.0155859	5.34283e-09	0.00725269	2.2094e-21	0.0124811	2.61024e-23	NA	NA
MED24	2.276e-15	5.69975e-12	-7.9253	Esophagus_Mucosa	1.00474e-28	2.31969e-25	11.1198	Adrenal_Gland	4.44698e-32	1.12281e-28	-11.789	NA	NA	NA	1	1	1	0	3	-3.8993	6.68924	4.39056	-10.2234	-4.61038	10.8627	NA	NA	9.6472e-05	2.2434e-11	1.13058e-05	1.55823e-24	4.01926e-06	1.73514e-27	NA	NA	0.0155859	5.34283e-09	0.00725269	2.2094e-21	0.00291276	2.16568e-24	NA	NA
MED24	2.276e-15	5.69975e-12	-7.9253	Esophagus_Mucosa	1.00474e-28	2.31969e-25	11.1198	Artery_Aorta	2.79717e-31	7.89816e-28	-11.6331	NA	NA	NA	1	1	1	0	3	-3.8993	6.68924	4.39056	-10.2234	-4.83496	10.6095	NA	NA	9.6472e-05	2.2434e-11	1.13058e-05	1.55823e-24	1.3317e-06	2.69252e-26	NA	NA	0.0155859	5.34283e-09	0.00725269	2.2094e-21	0.000876178	3.91382e-23	NA	NA
MED24	2.276e-15	5.69975e-12	-7.9253	Esophagus_Mucosa	1.00474e-28	2.31969e-25	11.1198	Artery_Coronary	2.79717e-31	8.94096e-28	-11.6331	NA	NA	NA	1	1	1	0	3	-3.8993	6.68924	4.39056	-10.2234	-4.83496	10.6095	NA	NA	9.6472e-05	2.2434e-11	1.13058e-05	1.55823e-24	1.3317e-06	2.69252e-26	NA	NA	0.0155859	5.34283e-09	0.00725269	2.2094e-21	0.000947314	4.0707e-23	NA	NA
MED24	2.276e-15	5.69975e-12	-7.9253	Esophagus_Mucosa	1.00474e-28	2.31969e-25	11.1198	Artery_Tibial	2.5973e-31	5.44795e-28	11.6394	NA	NA	NA	1	1	1	0	3	-3.8993	6.68924	4.39056	-10.2234	4.55067	-10.7254	NA	NA	9.6472e-05	2.2434e-11	1.13058e-05	1.55823e-24	5.34756e-06	7.73376e-27	NA	NA	0.0155859	5.34283e-09	0.00725269	2.2094e-21	0.0028553	1.09022e-23	NA	NA
MED24	2.276e-15	5.69975e-12	-7.9253	Esophagus_Mucosa	1.00474e-28	2.31969e-25	11.1198	Brain_Amygdala	4.16065e-29	2.72023e-25	11.1982	NA	NA	NA	1	1	1	0	3	-3.8993	6.68924	4.39056	-10.2234	4.45021	-10.2873	NA	NA	9.6472e-05	2.2434e-11	1.13058e-05	1.55823e-24	8.57867e-06	8.03585e-25	NA	NA	0.0155859	5.34283e-09	0.00725269	2.2094e-21	0.00397318	1.16384e-21	NA	NA
MED24	2.276e-15	5.69975e-12	-7.9253	Esophagus_Mucosa	1.00474e-28	2.31969e-25	11.1198	Brain_Anterior_cingulate_cortex_BA24	2.79717e-31	1.10348e-27	-11.6331	NA	NA	NA	1	1	1	0	3	-3.8993	6.68924	4.39056	-10.2234	-4.83496	10.6095	NA	NA	9.6472e-05	2.2434e-11	1.13058e-05	1.55823e-24	1.3317e-06	2.69252e-26	NA	NA	0.0155859	5.34283e-09	0.00725269	2.2094e-21	0.00116365	4.6854e-23	NA	NA
MED24	2.276e-15	5.69975e-12	-7.9253	Esophagus_Mucosa	1.00474e-28	2.31969e-25	11.1198	Brain_Caudate_basal_ganglia	1.16836e-29	2.92591e-26	11.3102	NA	NA	NA	1	1	1	0	3	-3.8993	6.68924	4.39056	-10.2234	4.5463	-10.5991	NA	NA	9.6472e-05	2.2434e-11	1.13058e-05	1.55823e-24	5.45962e-06	3.00714e-26	NA	NA	0.0155859	5.34283e-09	0.00725269	2.2094e-21	0.00338488	5.39696e-23	NA	NA
MED24	2.276e-15	5.69975e-12	-7.9253	Esophagus_Mucosa	1.00474e-28	2.31969e-25	11.1198	Brain_Cerebellar_Hemisphere	2.79717e-31	5.57375e-28	-11.6331	NA	NA	NA	1	1	1	0	3	-3.8993	6.68924	4.39056	-10.2234	-4.83496	10.6095	NA	NA	9.6472e-05	2.2434e-11	1.13058e-05	1.55823e-24	1.3317e-06	2.69252e-26	NA	NA	0.0155859	5.34283e-09	0.00725269	2.2094e-21	0.00104825	3.81983e-23	NA	NA
MED24	2.276e-15	5.69975e-12	-7.9253	Esophagus_Mucosa	1.00474e-28	2.31969e-25	11.1198	Brain_Cerebellum	2.79717e-31	5.26591e-28	-11.6331	NA	NA	NA	1	1	1	0	3	-3.8993	6.68924	4.39056	-10.2234	-4.83496	10.6095	NA	NA	9.6472e-05	2.2434e-11	1.13058e-05	1.55823e-24	1.3317e-06	2.69252e-26	NA	NA	0.0155859	5.34283e-09	0.00725269	2.2094e-21	0.00119779	3.93744e-23	NA	NA
MED24	2.276e-15	5.69975e-12	-7.9253	Esophagus_Mucosa	1.00474e-28	2.31969e-25	11.1198	Brain_Cortex	6.95129e-30	1.68308e-26	-11.3557	NA	NA	NA	1	1	1	0	3	-3.8993	6.68924	4.39056	-10.2234	-4.41533	10.4746	NA	NA	9.6472e-05	2.2434e-11	1.13058e-05	1.55823e-24	1.00858e-05	1.13028e-25	NA	NA	0.0155859	5.34283e-09	0.00725269	2.2094e-21	0.00482813	1.55962e-22	NA	NA
MED24	2.276e-15	5.69975e-12	-7.9253	Esophagus_Mucosa	1.00474e-28	2.31969e-25	11.1198	Brain_Frontal_Cortex_BA9	9.45673e-30	1.84701e-26	11.3287	NA	NA	NA	1	1	1	0	3	-3.8993	6.68924	4.39056	-10.2234	4.42444	-10.4412	NA	NA	9.6472e-05	2.2434e-11	1.13058e-05	1.55823e-24	9.66934e-06	1.60787e-25	NA	NA	0.0155859	5.34283e-09	0.00725269	2.2094e-21	0.00552976	2.50828e-22	NA	NA
MED24	2.276e-15	5.69975e-12	-7.9253	Esophagus_Mucosa	1.00474e-28	2.31969e-25	11.1198	Brain_Hippocampus	4.16065e-29	1.53185e-25	-11.1982	NA	NA	NA	1	1	1	0	3	-3.8993	6.68924	4.39056	-10.2234	-4.45021	10.2873	NA	NA	9.6472e-05	2.2434e-11	1.13058e-05	1.55823e-24	8.57867e-06	8.03585e-25	NA	NA	0.0155859	5.34283e-09	0.00725269	2.2094e-21	0.00437594	1.42348e-21	NA	NA
MED24	2.276e-15	5.69975e-12	-7.9253	Esophagus_Mucosa	1.00474e-28	2.31969e-25	11.1198	Brain_Hypothalamus	4.16065e-29	2.28281e-25	-11.1982	NA	NA	NA	1	1	1	0	3	-3.8993	6.68924	4.39056	-10.2234	-4.45021	10.2873	NA	NA	9.6472e-05	2.2434e-11	1.13058e-05	1.55823e-24	8.57867e-06	8.03585e-25	NA	NA	0.0155859	5.34283e-09	0.00725269	2.2094e-21	0.00424573	1.2258e-21	NA	NA
MED24	2.276e-15	5.69975e-12	-7.9253	Esophagus_Mucosa	1.00474e-28	2.31969e-25	11.1198	Brain_Nucleus_accumbens_basal_ganglia	2.79717e-31	8.35469e-28	-11.6331	NA	NA	NA	1	1	1	0	3	-3.8993	6.68924	4.39056	-10.2234	-4.83496	10.6095	NA	NA	9.6472e-05	2.2434e-11	1.13058e-05	1.55823e-24	1.3317e-06	2.69252e-26	NA	NA	0.0155859	5.34283e-09	0.00725269	2.2094e-21	0.00143208	3.45221e-23	NA	NA
MED24	2.276e-15	5.69975e-12	-7.9253	Esophagus_Mucosa	1.00474e-28	2.31969e-25	11.1198	Brain_Putamen_basal_ganglia	9.20114e-30	4.53207e-26	11.3311	NA	NA	NA	1	1	1	0	3	-3.8993	6.68924	4.39056	-10.2234	4.41936	-10.446	NA	NA	9.6472e-05	2.2434e-11	1.13058e-05	1.55823e-24	9.89924e-06	1.52792e-25	NA	NA	0.0155859	5.34283e-09	0.00725269	2.2094e-21	0.00414335	4.24762e-22	NA	NA
MED24	2.276e-15	5.69975e-12	-7.9253	Esophagus_Mucosa	1.00474e-28	2.31969e-25	11.1198	Brain_Spinal_cord_cervical_c-1	4.16065e-29	1.30237e-25	-11.1982	NA	NA	NA	1	1	1	0	3	-3.8993	6.68924	4.39056	-10.2234	-4.45021	10.2873	NA	NA	9.6472e-05	2.2434e-11	1.13058e-05	1.55823e-24	8.57867e-06	8.03585e-25	NA	NA	0.0155859	5.34283e-09	0.00725269	2.2094e-21	0.00395372	1.32493e-21	NA	NA
MED24	2.276e-15	5.69975e-12	-7.9253	Esophagus_Mucosa	1.00474e-28	2.31969e-25	11.1198	Breast_Mammary_Tissue	2.79717e-31	5.82558e-28	-11.6331	NA	NA	NA	1	1	1	0	3	-3.8993	6.68924	4.39056	-10.2234	-4.83496	10.6095	NA	NA	9.6472e-05	2.2434e-11	1.13058e-05	1.55823e-24	1.3317e-06	2.69252e-26	NA	NA	0.0155859	5.34283e-09	0.00725269	2.2094e-21	0.000775553	3.3895e-23	NA	NA
MED24	2.276e-15	5.69975e-12	-7.9253	Esophagus_Mucosa	1.00474e-28	2.31969e-25	11.1198	Cells_Cultured_fibroblasts	4.35487e-31	7.50816e-28	11.5953	NA	NA	NA	1	1	1	0	3	-3.8993	6.68924	4.39056	-10.2234	4.52134	-10.69	NA	NA	9.6472e-05	2.2434e-11	1.13058e-05	1.55823e-24	6.145e-06	1.13379e-26	NA	NA	0.0155859	5.34283e-09	0.00725269	2.2094e-21	0.00313861	1.66446e-23	NA	NA
MED24	2.276e-15	5.69975e-12	-7.9253	Esophagus_Mucosa	1.00474e-28	2.31969e-25	11.1198	Cells_EBV-transformed_lymphocytes	4.16065e-29	6.54502e-26	11.1982	NA	NA	NA	1	1	1	0	3	-3.8993	6.68924	4.39056	-10.2234	4.45021	-10.2873	NA	NA	9.6472e-05	2.2434e-11	1.13058e-05	1.55823e-24	8.57867e-06	8.03585e-25	NA	NA	0.0155859	5.34283e-09	0.00725269	2.2094e-21	0.00344639	8.99367e-22	NA	NA
MED24	2.276e-15	5.69975e-12	-7.9253	Esophagus_Mucosa	1.00474e-28	2.31969e-25	11.1198	Colon_Sigmoid	1.57253e-29	3.02554e-26	-11.2841	NA	NA	NA	1	1	1	0	3	-3.8993	6.68924	4.39056	-10.2234	-4.45233	10.3629	NA	NA	9.6472e-05	2.2434e-11	1.13058e-05	1.55823e-24	8.49427e-06	3.65732e-25	NA	NA	0.0155859	5.34283e-09	0.00725269	2.2094e-21	0.00442271	4.78597e-22	NA	NA
MED24	2.276e-15	5.69975e-12	-7.9253	Esophagus_Mucosa	1.00474e-28	2.31969e-25	11.1198	Colon_Transverse	4.16065e-29	6.80683e-26	-11.1982	NA	NA	NA	1	1	1	0	3	-3.8993	6.68924	4.39056	-10.2234	-4.45021	10.2873	NA	NA	9.6472e-05	2.2434e-11	1.13058e-05	1.55823e-24	8.57867e-06	8.03585e-25	NA	NA	0.0155859	5.34283e-09	0.00725269	2.2094e-21	0.00445859	9.66445e-22	NA	NA
MED24	2.276e-15	5.69975e-12	-7.9253	Esophagus_Mucosa	1.00474e-28	2.31969e-25	11.1198	Esophagus_Gastroesophageal_Junction	4.99898e-32	1.27007e-28	-11.7792	NA	NA	NA	1	1	1	0	3	-3.8993	6.68924	4.39056	-10.2234	-4.60324	10.8551	NA	NA	9.6472e-05	2.2434e-11	1.13058e-05	1.55823e-24	4.15975e-06	1.88666e-27	NA	NA	0.0155859	5.34283e-09	0.00725269	2.2094e-21	0.00255526	2.65125e-24	NA	NA
MED24	2.276e-15	5.69975e-12	-7.9253	Esophagus_Mucosa	1.00474e-28	2.31969e-25	11.1198	Esophagus_Mucosa	2.56952e-32	7.58081e-29	-11.8351	NA	NA	NA	1	1	1	0	3	-3.8993	6.68924	4.39056	-10.2234	-4.62951	10.9047	NA	NA	9.6472e-05	2.2434e-11	1.13058e-05	1.55823e-24	3.66531e-06	1.09426e-27	NA	NA	0.0155859	5.34283e-09	0.00725269	2.2094e-21	0.00216781	1.68591e-24	NA	NA
MED24	2.276e-15	5.69975e-12	-7.9253	Esophagus_Mucosa	1.00474e-28	2.31969e-25	11.1198	Esophagus_Muscularis	9.30269e-32	1.6196e-28	-11.7267	NA	NA	NA	1	1	1	0	3	-3.8993	6.68924	4.39056	-10.2234	-4.58046	10.8077	NA	NA	9.6472e-05	2.2434e-11	1.13058e-05	1.55823e-24	4.63963e-06	3.16472e-27	NA	NA	0.0155859	5.34283e-09	0.00725269	2.2094e-21	0.00282203	4.39305e-24	NA	NA
MED24	2.276e-15	5.69975e-12	-7.9253	Esophagus_Mucosa	1.00474e-28	2.31969e-25	11.1198	Heart_Atrial_Appendage	1.04124e-29	2.33342e-26	11.3203	NA	NA	NA	1	1	1	0	3	-3.8993	6.68924	4.39056	-10.2234	4.07275	-10.5837	NA	NA	9.6472e-05	2.2434e-11	1.13058e-05	1.55823e-24	4.64605e-05	3.54695e-26	NA	NA	0.0155859	5.34283e-09	0.00725269	2.2094e-21	0.0156448	4.83972e-23	NA	NA
MED24	2.276e-15	5.69975e-12	-7.9253	Esophagus_Mucosa	1.00474e-28	2.31969e-25	11.1198	Heart_Left_Ventricle	5.01554e-35	1.3496e-31	-12.3476	NA	NA	NA	1	1	1	0	3	-3.8993	6.68924	4.39056	-10.2234	-4.87908	11.3651	NA	NA	9.6472e-05	2.2434e-11	1.13058e-05	1.55823e-24	1.06583e-06	6.24146e-30	NA	NA	0.0155859	5.34283e-09	0.00725269	2.2094e-21	0.000797585	7.56005e-27	NA	NA
MED24	2.276e-15	5.69975e-12	-7.9253	Esophagus_Mucosa	1.00474e-28	2.31969e-25	11.1198	Kidney_Cortex	2.68286e-31	5.7306e-28	11.6367	NA	NA	NA	1	1	1	0	3	-3.8993	6.68924	4.39056	-10.2234	4.54533	-10.7247	NA	NA	9.6472e-05	2.2434e-11	1.13058e-05	1.55823e-24	5.48485e-06	7.79153e-27	NA	NA	0.0155859	5.34283e-09	0.00725269	2.2094e-21	0.00250443	1.80413e-23	NA	NA
MED24	2.276e-15	5.69975e-12	-7.9253	Esophagus_Mucosa	1.00474e-28	2.31969e-25	11.1198	Liver	4.16065e-29	1.01277e-25	-11.1982	NA	NA	NA	1	1	1	0	3	-3.8993	6.68924	4.39056	-10.2234	-4.45021	10.2873	NA	NA	9.6472e-05	2.2434e-11	1.13058e-05	1.55823e-24	8.57867e-06	8.03585e-25	NA	NA	0.0155859	5.34283e-09	0.00725269	2.2094e-21	0.00416764	9.23989e-22	NA	NA
MED24	2.276e-15	5.69975e-12	-7.9253	Esophagus_Mucosa	1.00474e-28	2.31969e-25	11.1198	Lung	2.79717e-31	4.66307e-28	-11.6331	NA	NA	NA	1	1	1	0	3	-3.8993	6.68924	4.39056	-10.2234	-4.83496	10.6095	NA	NA	9.6472e-05	2.2434e-11	1.13058e-05	1.55823e-24	1.3317e-06	2.69252e-26	NA	NA	0.0155859	5.34283e-09	0.00725269	2.2094e-21	0.000615488	3.65168e-23	NA	NA
MED24	2.276e-15	5.69975e-12	-7.9253	Esophagus_Mucosa	1.00474e-28	2.31969e-25	11.1198	Minor_Salivary_Gland	2.79717e-31	9.55281e-28	-11.6331	NA	NA	NA	1	1	1	0	3	-3.8993	6.68924	4.39056	-10.2234	-4.83496	10.6095	NA	NA	9.6472e-05	2.2434e-11	1.13058e-05	1.55823e-24	1.3317e-06	2.69252e-26	NA	NA	0.0155859	5.34283e-09	0.00725269	2.2094e-21	0.0009598	5.64236e-23	NA	NA
MED24	2.276e-15	5.69975e-12	-7.9253	Esophagus_Mucosa	1.00474e-28	2.31969e-25	11.1198	Muscle_Skeletal	1.08786e-31	2.4523e-28	11.7134	NA	NA	NA	1	1	1	0	3	-3.8993	6.68924	4.39056	-10.2234	4.58452	-10.7915	NA	NA	9.6472e-05	2.2434e-11	1.13058e-05	1.55823e-24	4.55027e-06	3.77776e-27	NA	NA	0.0155859	5.34283e-09	0.00725269	2.2094e-21	0.00305845	5.98633e-24	NA	NA
MED24	2.276e-15	5.69975e-12	-7.9253	Esophagus_Mucosa	1.00474e-28	2.31969e-25	11.1198	Nerve_Tibial	1.16759e-31	2.52589e-28	-11.7074	NA	NA	NA	1	1	1	0	3	-3.8993	6.68924	4.39056	-10.2234	-4.57871	10.7874	NA	NA	9.6472e-05	2.2434e-11	1.13058e-05	1.55823e-24	4.67854e-06	3.94627e-27	NA	NA	0.0155859	5.34283e-09	0.00725269	2.2094e-21	0.00259871	5.97251e-24	NA	NA
MED24	2.276e-15	5.69975e-12	-7.9253	Esophagus_Mucosa	1.00474e-28	2.31969e-25	11.1198	Ovary	5.88409e-32	2.19271e-28	-11.7654	NA	NA	NA	1	1	1	0	3	-3.8993	6.68924	4.39056	-10.2234	-4.60236	10.8404	NA	NA	9.6472e-05	2.2434e-11	1.13058e-05	1.55823e-24	4.17723e-06	2.21428e-27	NA	NA	0.0155859	5.34283e-09	0.00725269	2.2094e-21	0.00248073	3.70635e-24	NA	NA
MED24	2.276e-15	5.69975e-12	-7.9253	Esophagus_Mucosa	1.00474e-28	2.31969e-25	11.1198	Pancreas	4.16065e-29	1.00765e-25	-11.1982	NA	NA	NA	1	1	1	0	3	-3.8993	6.68924	4.39056	-10.2234	-4.45021	10.2873	NA	NA	9.6472e-05	2.2434e-11	1.13058e-05	1.55823e-24	8.57867e-06	8.03585e-25	NA	NA	0.0155859	5.34283e-09	0.00725269	2.2094e-21	0.00519524	8.39258e-22	NA	NA
MED24	2.276e-15	5.69975e-12	-7.9253	Esophagus_Mucosa	1.00474e-28	2.31969e-25	11.1198	Pituitary	6.5536e-31	1.54101e-27	11.5602	NA	NA	NA	1	1	1	0	3	-3.8993	6.68924	4.39056	-10.2234	4.51031	-10.6565	NA	NA	9.6472e-05	2.2434e-11	1.13058e-05	1.55823e-24	6.4732e-06	1.62548e-26	NA	NA	0.0155859	5.34283e-09	0.00725269	2.2094e-21	0.00376015	2.47331e-23	NA	NA
MED24	2.276e-15	5.69975e-12	-7.9253	Esophagus_Mucosa	1.00474e-28	2.31969e-25	11.1198	Prostate	2.09592e-29	4.00321e-26	11.2588	NA	NA	NA	1	1	1	0	3	-3.8993	6.68924	4.39056	-10.2234	4.03916	-10.5311	NA	NA	9.6472e-05	2.2434e-11	1.13058e-05	1.55823e-24	5.36424e-05	6.20922e-26	NA	NA	0.0155859	5.34283e-09	0.00725269	2.2094e-21	0.0173549	8.83221e-23	NA	NA
MED24	2.276e-15	5.69975e-12	-7.9253	Esophagus_Mucosa	1.00474e-28	2.31969e-25	11.1198	Skin_Not_Sun_Exposed_Suprapubic	1.16836e-29	2.76562e-26	11.3102	NA	NA	NA	1	1	1	0	3	-3.8993	6.68924	4.39056	-10.2234	4.51388	-10.3239	NA	NA	9.6472e-05	2.2434e-11	1.13058e-05	1.55823e-24	6.36525e-06	5.49388e-25	NA	NA	0.0155859	5.34283e-09	0.00725269	2.2094e-21	0.00280995	5.74008e-22	NA	NA
MED24	2.276e-15	5.69975e-12	-7.9253	Esophagus_Mucosa	1.00474e-28	2.31969e-25	11.1198	Skin_Sun_Exposed_Lower_leg	2.79717e-31	6.07978e-28	-11.6331	NA	NA	NA	1	1	1	0	3	-3.8993	6.68924	4.39056	-10.2234	-4.83496	10.6095	NA	NA	9.6472e-05	2.2434e-11	1.13058e-05	1.55823e-24	1.3317e-06	2.69252e-26	NA	NA	0.0155859	5.34283e-09	0.00725269	2.2094e-21	0.000871164	3.36465e-23	NA	NA
MED24	2.276e-15	5.69975e-12	-7.9253	Esophagus_Mucosa	1.00474e-28	2.31969e-25	11.1198	Small_Intestine_Terminal_Ileum	2.39049e-33	5.11183e-30	-12.0328	NA	NA	NA	1	1	1	0	3	-3.8993	6.68924	4.39056	-10.2234	-4.70438	11.0879	NA	NA	9.6472e-05	2.2434e-11	1.13058e-05	1.55823e-24	2.54644e-06	1.43651e-28	NA	NA	0.0155859	5.34283e-09	0.00725269	2.2094e-21	0.00167442	2.58538e-25	NA	NA
MED24	2.276e-15	5.69975e-12	-7.9253	Esophagus_Mucosa	1.00474e-28	2.31969e-25	11.1198	Spleen	4.16065e-29	7.03854e-26	-11.1982	NA	NA	NA	1	1	1	0	3	-3.8993	6.68924	4.39056	-10.2234	-4.45021	10.2873	NA	NA	9.6472e-05	2.2434e-11	1.13058e-05	1.55823e-24	8.57867e-06	8.03585e-25	NA	NA	0.0155859	5.34283e-09	0.00725269	2.2094e-21	0.00351168	7.84952e-22	NA	NA
MED24	2.276e-15	5.69975e-12	-7.9253	Esophagus_Mucosa	1.00474e-28	2.31969e-25	11.1198	Stomach	2.79717e-31	6.1687e-28	-11.6331	NA	NA	NA	1	1	1	0	3	-3.8993	6.68924	4.39056	-10.2234	-4.83496	10.6095	NA	NA	9.6472e-05	2.2434e-11	1.13058e-05	1.55823e-24	1.3317e-06	2.69252e-26	NA	NA	0.0155859	5.34283e-09	0.00725269	2.2094e-21	0.000886852	4.77939e-23	NA	NA
MED24	2.276e-15	5.69975e-12	-7.9253	Esophagus_Mucosa	1.00474e-28	2.31969e-25	11.1198	Testis	2.79717e-31	9.77688e-28	-11.6331	NA	NA	NA	1	1	1	0	3	-3.8993	6.68924	4.39056	-10.2234	-4.83496	10.6095	NA	NA	9.6472e-05	2.2434e-11	1.13058e-05	1.55823e-24	1.3317e-06	2.69252e-26	NA	NA	0.0155859	5.34283e-09	0.00725269	2.2094e-21	0.00136422	3.67253e-23	NA	NA
MED24	2.276e-15	5.69975e-12	-7.9253	Esophagus_Mucosa	1.00474e-28	2.31969e-25	11.1198	Thyroid	2.79717e-31	5.51904e-28	-11.6331	NA	NA	NA	1	1	1	0	3	-3.8993	6.68924	4.39056	-10.2234	-4.83496	10.6095	NA	NA	9.6472e-05	2.2434e-11	1.13058e-05	1.55823e-24	1.3317e-06	2.69252e-26	NA	NA	0.0155859	5.34283e-09	0.00725269	2.2094e-21	0.000834587	3.60229e-23	NA	NA
MED24	2.276e-15	5.69975e-12	-7.9253	Esophagus_Mucosa	1.00474e-28	2.31969e-25	11.1198	Uterus	1.13337e-33	4.03593e-30	-12.0942	NA	NA	NA	1	1	1	0	3	-3.8993	6.68924	4.39056	-10.2234	-4.73046	11.1436	NA	NA	9.6472e-05	2.2434e-11	1.13058e-05	1.55823e-24	2.24011e-06	7.69427e-29	NA	NA	0.0155859	5.34283e-09	0.00725269	2.2094e-21	0.00137296	1.46311e-25	NA	NA
MED24	2.276e-15	5.69975e-12	-7.9253	Esophagus_Mucosa	1.00474e-28	2.31969e-25	11.1198	Vagina	1.67657e-32	4.77415e-29	-11.8709	NA	NA	NA	1	1	1	0	3	-3.8993	6.68924	4.39056	-10.2234	-4.64435	10.9373	NA	NA	9.6472e-05	2.2434e-11	1.13058e-05	1.55823e-24	3.41145e-06	7.64338e-28	NA	NA	0.0155859	5.34283e-09	0.00725269	2.2094e-21	0.0022092	1.45285e-24	NA	NA
MED24	2.276e-15	5.69975e-12	-7.9253	Esophagus_Mucosa	1.00474e-28	2.31969e-25	11.1198	Whole_Blood	2.03839e-31	2.49981e-28	-11.6601	NA	NA	NA	1	1	1	0	3	-3.8993	6.68924	4.39056	-10.2234	-4.54883	10.7488	NA	NA	9.6472e-05	2.2434e-11	1.13058e-05	1.55823e-24	5.39443e-06	6.0053e-27	NA	NA	0.0155859	5.34283e-09	0.00725269	2.2094e-21	0.00317895	6.08653e-24	NA	NA
MED24	2.276e-15	5.69975e-12	-7.9253	Esophagus_Mucosa	1.00474e-28	2.31969e-25	11.1198	smultixcan	3.00018e-43	9.11844e-40	3.47027	NA	NA	NA	1	1	1	0	3	-3.8993	6.68924	4.39056	-10.2234	0.512393	-3.59376	NA	NA	9.6472e-05	2.2434e-11	1.13058e-05	1.55823e-24	0.000618205	6.99754e-41	NA	NA	0.0155859	5.34283e-09	0.00725269	2.2094e-21	0.0856581	1.59237e-37	NA	NA
MED24	2.276e-15	5.69975e-12	-7.9253	Esophagus_Muscularis	8.8617e-29	2.71552e-25	11.131	Adipose_Subcutaneous	1.05235e-31	2.34032e-28	-11.7162	NA	NA	NA	1	1	1	0	3	-3.8993	6.68924	4.40835	-10.2148	-4.58175	10.7957	NA	NA	9.6472e-05	2.2434e-11	1.0416e-05	1.70175e-24	4.61091e-06	3.60574e-27	NA	NA	0.0155859	5.34283e-09	0.00580442	2.41365e-21	0.00217988	5.61315e-24	NA	NA
MED24	2.276e-15	5.69975e-12	-7.9253	Esophagus_Muscularis	8.8617e-29	2.71552e-25	11.131	Adipose_Visceral_Omentum	5.61294e-30	1.01365e-26	11.3743	NA	NA	NA	1	1	1	0	3	-3.8993	6.68924	4.40835	-10.2148	4.099	-10.6313	NA	NA	9.6472e-05	2.2434e-11	1.0416e-05	1.70175e-24	4.1494e-05	2.13113e-26	NA	NA	0.0155859	5.34283e-09	0.00580442	2.41365e-21	0.0124811	2.61024e-23	NA	NA
MED24	2.276e-15	5.69975e-12	-7.9253	Esophagus_Muscularis	8.8617e-29	2.71552e-25	11.131	Adrenal_Gland	4.44698e-32	1.12281e-28	-11.789	NA	NA	NA	1	1	1	0	3	-3.8993	6.68924	4.40835	-10.2148	-4.61038	10.8627	NA	NA	9.6472e-05	2.2434e-11	1.0416e-05	1.70175e-24	4.01926e-06	1.73514e-27	NA	NA	0.0155859	5.34283e-09	0.00580442	2.41365e-21	0.00291276	2.16568e-24	NA	NA
MED24	2.276e-15	5.69975e-12	-7.9253	Esophagus_Muscularis	8.8617e-29	2.71552e-25	11.131	Artery_Aorta	2.79717e-31	7.89816e-28	-11.6331	NA	NA	NA	1	1	1	0	3	-3.8993	6.68924	4.40835	-10.2148	-4.83496	10.6095	NA	NA	9.6472e-05	2.2434e-11	1.0416e-05	1.70175e-24	1.3317e-06	2.69252e-26	NA	NA	0.0155859	5.34283e-09	0.00580442	2.41365e-21	0.000876178	3.91382e-23	NA	NA
MED24	2.276e-15	5.69975e-12	-7.9253	Esophagus_Muscularis	8.8617e-29	2.71552e-25	11.131	Artery_Coronary	2.79717e-31	8.94096e-28	-11.6331	NA	NA	NA	1	1	1	0	3	-3.8993	6.68924	4.40835	-10.2148	-4.83496	10.6095	NA	NA	9.6472e-05	2.2434e-11	1.0416e-05	1.70175e-24	1.3317e-06	2.69252e-26	NA	NA	0.0155859	5.34283e-09	0.00580442	2.41365e-21	0.000947314	4.0707e-23	NA	NA
MED24	2.276e-15	5.69975e-12	-7.9253	Esophagus_Muscularis	8.8617e-29	2.71552e-25	11.131	Artery_Tibial	2.5973e-31	5.44795e-28	11.6394	NA	NA	NA	1	1	1	0	3	-3.8993	6.68924	4.40835	-10.2148	4.55067	-10.7254	NA	NA	9.6472e-05	2.2434e-11	1.0416e-05	1.70175e-24	5.34756e-06	7.73376e-27	NA	NA	0.0155859	5.34283e-09	0.00580442	2.41365e-21	0.0028553	1.09022e-23	NA	NA
MED24	2.276e-15	5.69975e-12	-7.9253	Esophagus_Muscularis	8.8617e-29	2.71552e-25	11.131	Brain_Amygdala	4.16065e-29	2.72023e-25	11.1982	NA	NA	NA	1	1	1	0	3	-3.8993	6.68924	4.40835	-10.2148	4.45021	-10.2873	NA	NA	9.6472e-05	2.2434e-11	1.0416e-05	1.70175e-24	8.57867e-06	8.03585e-25	NA	NA	0.0155859	5.34283e-09	0.00580442	2.41365e-21	0.00397318	1.16384e-21	NA	NA
MED24	2.276e-15	5.69975e-12	-7.9253	Esophagus_Muscularis	8.8617e-29	2.71552e-25	11.131	Brain_Anterior_cingulate_cortex_BA24	2.79717e-31	1.10348e-27	-11.6331	NA	NA	NA	1	1	1	0	3	-3.8993	6.68924	4.40835	-10.2148	-4.83496	10.6095	NA	NA	9.6472e-05	2.2434e-11	1.0416e-05	1.70175e-24	1.3317e-06	2.69252e-26	NA	NA	0.0155859	5.34283e-09	0.00580442	2.41365e-21	0.00116365	4.6854e-23	NA	NA
MED24	2.276e-15	5.69975e-12	-7.9253	Esophagus_Muscularis	8.8617e-29	2.71552e-25	11.131	Brain_Caudate_basal_ganglia	1.16836e-29	2.92591e-26	11.3102	NA	NA	NA	1	1	1	0	3	-3.8993	6.68924	4.40835	-10.2148	4.5463	-10.5991	NA	NA	9.6472e-05	2.2434e-11	1.0416e-05	1.70175e-24	5.45962e-06	3.00714e-26	NA	NA	0.0155859	5.34283e-09	0.00580442	2.41365e-21	0.00338488	5.39696e-23	NA	NA
MED24	2.276e-15	5.69975e-12	-7.9253	Esophagus_Muscularis	8.8617e-29	2.71552e-25	11.131	Brain_Cerebellar_Hemisphere	2.79717e-31	5.57375e-28	-11.6331	NA	NA	NA	1	1	1	0	3	-3.8993	6.68924	4.40835	-10.2148	-4.83496	10.6095	NA	NA	9.6472e-05	2.2434e-11	1.0416e-05	1.70175e-24	1.3317e-06	2.69252e-26	NA	NA	0.0155859	5.34283e-09	0.00580442	2.41365e-21	0.00104825	3.81983e-23	NA	NA
MED24	2.276e-15	5.69975e-12	-7.9253	Esophagus_Muscularis	8.8617e-29	2.71552e-25	11.131	Brain_Cerebellum	2.79717e-31	5.26591e-28	-11.6331	NA	NA	NA	1	1	1	0	3	-3.8993	6.68924	4.40835	-10.2148	-4.83496	10.6095	NA	NA	9.6472e-05	2.2434e-11	1.0416e-05	1.70175e-24	1.3317e-06	2.69252e-26	NA	NA	0.0155859	5.34283e-09	0.00580442	2.41365e-21	0.00119779	3.93744e-23	NA	NA
MED24	2.276e-15	5.69975e-12	-7.9253	Esophagus_Muscularis	8.8617e-29	2.71552e-25	11.131	Brain_Cortex	6.95129e-30	1.68308e-26	-11.3557	NA	NA	NA	1	1	1	0	3	-3.8993	6.68924	4.40835	-10.2148	-4.41533	10.4746	NA	NA	9.6472e-05	2.2434e-11	1.0416e-05	1.70175e-24	1.00858e-05	1.13028e-25	NA	NA	0.0155859	5.34283e-09	0.00580442	2.41365e-21	0.00482813	1.55962e-22	NA	NA
MED24	2.276e-15	5.69975e-12	-7.9253	Esophagus_Muscularis	8.8617e-29	2.71552e-25	11.131	Brain_Frontal_Cortex_BA9	9.45673e-30	1.84701e-26	11.3287	NA	NA	NA	1	1	1	0	3	-3.8993	6.68924	4.40835	-10.2148	4.42444	-10.4412	NA	NA	9.6472e-05	2.2434e-11	1.0416e-05	1.70175e-24	9.66934e-06	1.60787e-25	NA	NA	0.0155859	5.34283e-09	0.00580442	2.41365e-21	0.00552976	2.50828e-22	NA	NA
MED24	2.276e-15	5.69975e-12	-7.9253	Esophagus_Muscularis	8.8617e-29	2.71552e-25	11.131	Brain_Hippocampus	4.16065e-29	1.53185e-25	-11.1982	NA	NA	NA	1	1	1	0	3	-3.8993	6.68924	4.40835	-10.2148	-4.45021	10.2873	NA	NA	9.6472e-05	2.2434e-11	1.0416e-05	1.70175e-24	8.57867e-06	8.03585e-25	NA	NA	0.0155859	5.34283e-09	0.00580442	2.41365e-21	0.00437594	1.42348e-21	NA	NA
MED24	2.276e-15	5.69975e-12	-7.9253	Esophagus_Muscularis	8.8617e-29	2.71552e-25	11.131	Brain_Hypothalamus	4.16065e-29	2.28281e-25	-11.1982	NA	NA	NA	1	1	1	0	3	-3.8993	6.68924	4.40835	-10.2148	-4.45021	10.2873	NA	NA	9.6472e-05	2.2434e-11	1.0416e-05	1.70175e-24	8.57867e-06	8.03585e-25	NA	NA	0.0155859	5.34283e-09	0.00580442	2.41365e-21	0.00424573	1.2258e-21	NA	NA
MED24	2.276e-15	5.69975e-12	-7.9253	Esophagus_Muscularis	8.8617e-29	2.71552e-25	11.131	Brain_Nucleus_accumbens_basal_ganglia	2.79717e-31	8.35469e-28	-11.6331	NA	NA	NA	1	1	1	0	3	-3.8993	6.68924	4.40835	-10.2148	-4.83496	10.6095	NA	NA	9.6472e-05	2.2434e-11	1.0416e-05	1.70175e-24	1.3317e-06	2.69252e-26	NA	NA	0.0155859	5.34283e-09	0.00580442	2.41365e-21	0.00143208	3.45221e-23	NA	NA
MED24	2.276e-15	5.69975e-12	-7.9253	Esophagus_Muscularis	8.8617e-29	2.71552e-25	11.131	Brain_Putamen_basal_ganglia	9.20114e-30	4.53207e-26	11.3311	NA	NA	NA	1	1	1	0	3	-3.8993	6.68924	4.40835	-10.2148	4.41936	-10.446	NA	NA	9.6472e-05	2.2434e-11	1.0416e-05	1.70175e-24	9.89924e-06	1.52792e-25	NA	NA	0.0155859	5.34283e-09	0.00580442	2.41365e-21	0.00414335	4.24762e-22	NA	NA
MED24	2.276e-15	5.69975e-12	-7.9253	Esophagus_Muscularis	8.8617e-29	2.71552e-25	11.131	Brain_Spinal_cord_cervical_c-1	4.16065e-29	1.30237e-25	-11.1982	NA	NA	NA	1	1	1	0	3	-3.8993	6.68924	4.40835	-10.2148	-4.45021	10.2873	NA	NA	9.6472e-05	2.2434e-11	1.0416e-05	1.70175e-24	8.57867e-06	8.03585e-25	NA	NA	0.0155859	5.34283e-09	0.00580442	2.41365e-21	0.00395372	1.32493e-21	NA	NA
MED24	2.276e-15	5.69975e-12	-7.9253	Esophagus_Muscularis	8.8617e-29	2.71552e-25	11.131	Breast_Mammary_Tissue	2.79717e-31	5.82558e-28	-11.6331	NA	NA	NA	1	1	1	0	3	-3.8993	6.68924	4.40835	-10.2148	-4.83496	10.6095	NA	NA	9.6472e-05	2.2434e-11	1.0416e-05	1.70175e-24	1.3317e-06	2.69252e-26	NA	NA	0.0155859	5.34283e-09	0.00580442	2.41365e-21	0.000775553	3.3895e-23	NA	NA
MED24	2.276e-15	5.69975e-12	-7.9253	Esophagus_Muscularis	8.8617e-29	2.71552e-25	11.131	Cells_Cultured_fibroblasts	4.35487e-31	7.50816e-28	11.5953	NA	NA	NA	1	1	1	0	3	-3.8993	6.68924	4.40835	-10.2148	4.52134	-10.69	NA	NA	9.6472e-05	2.2434e-11	1.0416e-05	1.70175e-24	6.145e-06	1.13379e-26	NA	NA	0.0155859	5.34283e-09	0.00580442	2.41365e-21	0.00313861	1.66446e-23	NA	NA
MED24	2.276e-15	5.69975e-12	-7.9253	Esophagus_Muscularis	8.8617e-29	2.71552e-25	11.131	Cells_EBV-transformed_lymphocytes	4.16065e-29	6.54502e-26	11.1982	NA	NA	NA	1	1	1	0	3	-3.8993	6.68924	4.40835	-10.2148	4.45021	-10.2873	NA	NA	9.6472e-05	2.2434e-11	1.0416e-05	1.70175e-24	8.57867e-06	8.03585e-25	NA	NA	0.0155859	5.34283e-09	0.00580442	2.41365e-21	0.00344639	8.99367e-22	NA	NA
MED24	2.276e-15	5.69975e-12	-7.9253	Esophagus_Muscularis	8.8617e-29	2.71552e-25	11.131	Colon_Sigmoid	1.57253e-29	3.02554e-26	-11.2841	NA	NA	NA	1	1	1	0	3	-3.8993	6.68924	4.40835	-10.2148	-4.45233	10.3629	NA	NA	9.6472e-05	2.2434e-11	1.0416e-05	1.70175e-24	8.49427e-06	3.65732e-25	NA	NA	0.0155859	5.34283e-09	0.00580442	2.41365e-21	0.00442271	4.78597e-22	NA	NA
MED24	2.276e-15	5.69975e-12	-7.9253	Esophagus_Muscularis	8.8617e-29	2.71552e-25	11.131	Colon_Transverse	4.16065e-29	6.80683e-26	-11.1982	NA	NA	NA	1	1	1	0	3	-3.8993	6.68924	4.40835	-10.2148	-4.45021	10.2873	NA	NA	9.6472e-05	2.2434e-11	1.0416e-05	1.70175e-24	8.57867e-06	8.03585e-25	NA	NA	0.0155859	5.34283e-09	0.00580442	2.41365e-21	0.00445859	9.66445e-22	NA	NA
MED24	2.276e-15	5.69975e-12	-7.9253	Esophagus_Muscularis	8.8617e-29	2.71552e-25	11.131	Esophagus_Gastroesophageal_Junction	4.99898e-32	1.27007e-28	-11.7792	NA	NA	NA	1	1	1	0	3	-3.8993	6.68924	4.40835	-10.2148	-4.60324	10.8551	NA	NA	9.6472e-05	2.2434e-11	1.0416e-05	1.70175e-24	4.15975e-06	1.88666e-27	NA	NA	0.0155859	5.34283e-09	0.00580442	2.41365e-21	0.00255526	2.65125e-24	NA	NA
MED24	2.276e-15	5.69975e-12	-7.9253	Esophagus_Muscularis	8.8617e-29	2.71552e-25	11.131	Esophagus_Mucosa	2.56952e-32	7.58081e-29	-11.8351	NA	NA	NA	1	1	1	0	3	-3.8993	6.68924	4.40835	-10.2148	-4.62951	10.9047	NA	NA	9.6472e-05	2.2434e-11	1.0416e-05	1.70175e-24	3.66531e-06	1.09426e-27	NA	NA	0.0155859	5.34283e-09	0.00580442	2.41365e-21	0.00216781	1.68591e-24	NA	NA
MED24	2.276e-15	5.69975e-12	-7.9253	Esophagus_Muscularis	8.8617e-29	2.71552e-25	11.131	Esophagus_Muscularis	9.30269e-32	1.6196e-28	-11.7267	NA	NA	NA	1	1	1	0	3	-3.8993	6.68924	4.40835	-10.2148	-4.58046	10.8077	NA	NA	9.6472e-05	2.2434e-11	1.0416e-05	1.70175e-24	4.63963e-06	3.16472e-27	NA	NA	0.0155859	5.34283e-09	0.00580442	2.41365e-21	0.00282203	4.39305e-24	NA	NA
MED24	2.276e-15	5.69975e-12	-7.9253	Esophagus_Muscularis	8.8617e-29	2.71552e-25	11.131	Heart_Atrial_Appendage	1.04124e-29	2.33342e-26	11.3203	NA	NA	NA	1	1	1	0	3	-3.8993	6.68924	4.40835	-10.2148	4.07275	-10.5837	NA	NA	9.6472e-05	2.2434e-11	1.0416e-05	1.70175e-24	4.64605e-05	3.54695e-26	NA	NA	0.0155859	5.34283e-09	0.00580442	2.41365e-21	0.0156448	4.83972e-23	NA	NA
MED24	2.276e-15	5.69975e-12	-7.9253	Esophagus_Muscularis	8.8617e-29	2.71552e-25	11.131	Heart_Left_Ventricle	5.01554e-35	1.3496e-31	-12.3476	NA	NA	NA	1	1	1	0	3	-3.8993	6.68924	4.40835	-10.2148	-4.87908	11.3651	NA	NA	9.6472e-05	2.2434e-11	1.0416e-05	1.70175e-24	1.06583e-06	6.24146e-30	NA	NA	0.0155859	5.34283e-09	0.00580442	2.41365e-21	0.000797585	7.56005e-27	NA	NA
MED24	2.276e-15	5.69975e-12	-7.9253	Esophagus_Muscularis	8.8617e-29	2.71552e-25	11.131	Kidney_Cortex	2.68286e-31	5.7306e-28	11.6367	NA	NA	NA	1	1	1	0	3	-3.8993	6.68924	4.40835	-10.2148	4.54533	-10.7247	NA	NA	9.6472e-05	2.2434e-11	1.0416e-05	1.70175e-24	5.48485e-06	7.79153e-27	NA	NA	0.0155859	5.34283e-09	0.00580442	2.41365e-21	0.00250443	1.80413e-23	NA	NA
MED24	2.276e-15	5.69975e-12	-7.9253	Esophagus_Muscularis	8.8617e-29	2.71552e-25	11.131	Liver	4.16065e-29	1.01277e-25	-11.1982	NA	NA	NA	1	1	1	0	3	-3.8993	6.68924	4.40835	-10.2148	-4.45021	10.2873	NA	NA	9.6472e-05	2.2434e-11	1.0416e-05	1.70175e-24	8.57867e-06	8.03585e-25	NA	NA	0.0155859	5.34283e-09	0.00580442	2.41365e-21	0.00416764	9.23989e-22	NA	NA
MED24	2.276e-15	5.69975e-12	-7.9253	Esophagus_Muscularis	8.8617e-29	2.71552e-25	11.131	Lung	2.79717e-31	4.66307e-28	-11.6331	NA	NA	NA	1	1	1	0	3	-3.8993	6.68924	4.40835	-10.2148	-4.83496	10.6095	NA	NA	9.6472e-05	2.2434e-11	1.0416e-05	1.70175e-24	1.3317e-06	2.69252e-26	NA	NA	0.0155859	5.34283e-09	0.00580442	2.41365e-21	0.000615488	3.65168e-23	NA	NA
MED24	2.276e-15	5.69975e-12	-7.9253	Esophagus_Muscularis	8.8617e-29	2.71552e-25	11.131	Minor_Salivary_Gland	2.79717e-31	9.55281e-28	-11.6331	NA	NA	NA	1	1	1	0	3	-3.8993	6.68924	4.40835	-10.2148	-4.83496	10.6095	NA	NA	9.6472e-05	2.2434e-11	1.0416e-05	1.70175e-24	1.3317e-06	2.69252e-26	NA	NA	0.0155859	5.34283e-09	0.00580442	2.41365e-21	0.0009598	5.64236e-23	NA	NA
MED24	2.276e-15	5.69975e-12	-7.9253	Esophagus_Muscularis	8.8617e-29	2.71552e-25	11.131	Muscle_Skeletal	1.08786e-31	2.4523e-28	11.7134	NA	NA	NA	1	1	1	0	3	-3.8993	6.68924	4.40835	-10.2148	4.58452	-10.7915	NA	NA	9.6472e-05	2.2434e-11	1.0416e-05	1.70175e-24	4.55027e-06	3.77776e-27	NA	NA	0.0155859	5.34283e-09	0.00580442	2.41365e-21	0.00305845	5.98633e-24	NA	NA
MED24	2.276e-15	5.69975e-12	-7.9253	Esophagus_Muscularis	8.8617e-29	2.71552e-25	11.131	Nerve_Tibial	1.16759e-31	2.52589e-28	-11.7074	NA	NA	NA	1	1	1	0	3	-3.8993	6.68924	4.40835	-10.2148	-4.57871	10.7874	NA	NA	9.6472e-05	2.2434e-11	1.0416e-05	1.70175e-24	4.67854e-06	3.94627e-27	NA	NA	0.0155859	5.34283e-09	0.00580442	2.41365e-21	0.00259871	5.97251e-24	NA	NA
MED24	2.276e-15	5.69975e-12	-7.9253	Esophagus_Muscularis	8.8617e-29	2.71552e-25	11.131	Ovary	5.88409e-32	2.19271e-28	-11.7654	NA	NA	NA	1	1	1	0	3	-3.8993	6.68924	4.40835	-10.2148	-4.60236	10.8404	NA	NA	9.6472e-05	2.2434e-11	1.0416e-05	1.70175e-24	4.17723e-06	2.21428e-27	NA	NA	0.0155859	5.34283e-09	0.00580442	2.41365e-21	0.00248073	3.70635e-24	NA	NA
MED24	2.276e-15	5.69975e-12	-7.9253	Esophagus_Muscularis	8.8617e-29	2.71552e-25	11.131	Pancreas	4.16065e-29	1.00765e-25	-11.1982	NA	NA	NA	1	1	1	0	3	-3.8993	6.68924	4.40835	-10.2148	-4.45021	10.2873	NA	NA	9.6472e-05	2.2434e-11	1.0416e-05	1.70175e-24	8.57867e-06	8.03585e-25	NA	NA	0.0155859	5.34283e-09	0.00580442	2.41365e-21	0.00519524	8.39258e-22	NA	NA
MED24	2.276e-15	5.69975e-12	-7.9253	Esophagus_Muscularis	8.8617e-29	2.71552e-25	11.131	Pituitary	6.5536e-31	1.54101e-27	11.5602	NA	NA	NA	1	1	1	0	3	-3.8993	6.68924	4.40835	-10.2148	4.51031	-10.6565	NA	NA	9.6472e-05	2.2434e-11	1.0416e-05	1.70175e-24	6.4732e-06	1.62548e-26	NA	NA	0.0155859	5.34283e-09	0.00580442	2.41365e-21	0.00376015	2.47331e-23	NA	NA
MED24	2.276e-15	5.69975e-12	-7.9253	Esophagus_Muscularis	8.8617e-29	2.71552e-25	11.131	Prostate	2.09592e-29	4.00321e-26	11.2588	NA	NA	NA	1	1	1	0	3	-3.8993	6.68924	4.40835	-10.2148	4.03916	-10.5311	NA	NA	9.6472e-05	2.2434e-11	1.0416e-05	1.70175e-24	5.36424e-05	6.20922e-26	NA	NA	0.0155859	5.34283e-09	0.00580442	2.41365e-21	0.0173549	8.83221e-23	NA	NA
MED24	2.276e-15	5.69975e-12	-7.9253	Esophagus_Muscularis	8.8617e-29	2.71552e-25	11.131	Skin_Not_Sun_Exposed_Suprapubic	1.16836e-29	2.76562e-26	11.3102	NA	NA	NA	1	1	1	0	3	-3.8993	6.68924	4.40835	-10.2148	4.51388	-10.3239	NA	NA	9.6472e-05	2.2434e-11	1.0416e-05	1.70175e-24	6.36525e-06	5.49388e-25	NA	NA	0.0155859	5.34283e-09	0.00580442	2.41365e-21	0.00280995	5.74008e-22	NA	NA
MED24	2.276e-15	5.69975e-12	-7.9253	Esophagus_Muscularis	8.8617e-29	2.71552e-25	11.131	Skin_Sun_Exposed_Lower_leg	2.79717e-31	6.07978e-28	-11.6331	NA	NA	NA	1	1	1	0	3	-3.8993	6.68924	4.40835	-10.2148	-4.83496	10.6095	NA	NA	9.6472e-05	2.2434e-11	1.0416e-05	1.70175e-24	1.3317e-06	2.69252e-26	NA	NA	0.0155859	5.34283e-09	0.00580442	2.41365e-21	0.000871164	3.36465e-23	NA	NA
MED24	2.276e-15	5.69975e-12	-7.9253	Esophagus_Muscularis	8.8617e-29	2.71552e-25	11.131	Small_Intestine_Terminal_Ileum	2.39049e-33	5.11183e-30	-12.0328	NA	NA	NA	1	1	1	0	3	-3.8993	6.68924	4.40835	-10.2148	-4.70438	11.0879	NA	NA	9.6472e-05	2.2434e-11	1.0416e-05	1.70175e-24	2.54644e-06	1.43651e-28	NA	NA	0.0155859	5.34283e-09	0.00580442	2.41365e-21	0.00167442	2.58538e-25	NA	NA
MED24	2.276e-15	5.69975e-12	-7.9253	Esophagus_Muscularis	8.8617e-29	2.71552e-25	11.131	Spleen	4.16065e-29	7.03854e-26	-11.1982	NA	NA	NA	1	1	1	0	3	-3.8993	6.68924	4.40835	-10.2148	-4.45021	10.2873	NA	NA	9.6472e-05	2.2434e-11	1.0416e-05	1.70175e-24	8.57867e-06	8.03585e-25	NA	NA	0.0155859	5.34283e-09	0.00580442	2.41365e-21	0.00351168	7.84952e-22	NA	NA
MED24	2.276e-15	5.69975e-12	-7.9253	Esophagus_Muscularis	8.8617e-29	2.71552e-25	11.131	Stomach	2.79717e-31	6.1687e-28	-11.6331	NA	NA	NA	1	1	1	0	3	-3.8993	6.68924	4.40835	-10.2148	-4.83496	10.6095	NA	NA	9.6472e-05	2.2434e-11	1.0416e-05	1.70175e-24	1.3317e-06	2.69252e-26	NA	NA	0.0155859	5.34283e-09	0.00580442	2.41365e-21	0.000886852	4.77939e-23	NA	NA
MED24	2.276e-15	5.69975e-12	-7.9253	Esophagus_Muscularis	8.8617e-29	2.71552e-25	11.131	Testis	2.79717e-31	9.77688e-28	-11.6331	NA	NA	NA	1	1	1	0	3	-3.8993	6.68924	4.40835	-10.2148	-4.83496	10.6095	NA	NA	9.6472e-05	2.2434e-11	1.0416e-05	1.70175e-24	1.3317e-06	2.69252e-26	NA	NA	0.0155859	5.34283e-09	0.00580442	2.41365e-21	0.00136422	3.67253e-23	NA	NA
MED24	2.276e-15	5.69975e-12	-7.9253	Esophagus_Muscularis	8.8617e-29	2.71552e-25	11.131	Thyroid	2.79717e-31	5.51904e-28	-11.6331	NA	NA	NA	1	1	1	0	3	-3.8993	6.68924	4.40835	-10.2148	-4.83496	10.6095	NA	NA	9.6472e-05	2.2434e-11	1.0416e-05	1.70175e-24	1.3317e-06	2.69252e-26	NA	NA	0.0155859	5.34283e-09	0.00580442	2.41365e-21	0.000834587	3.60229e-23	NA	NA
MED24	2.276e-15	5.69975e-12	-7.9253	Esophagus_Muscularis	8.8617e-29	2.71552e-25	11.131	Uterus	1.13337e-33	4.03593e-30	-12.0942	NA	NA	NA	1	1	1	0	3	-3.8993	6.68924	4.40835	-10.2148	-4.73046	11.1436	NA	NA	9.6472e-05	2.2434e-11	1.0416e-05	1.70175e-24	2.24011e-06	7.69427e-29	NA	NA	0.0155859	5.34283e-09	0.00580442	2.41365e-21	0.00137296	1.46311e-25	NA	NA
MED24	2.276e-15	5.69975e-12	-7.9253	Esophagus_Muscularis	8.8617e-29	2.71552e-25	11.131	Vagina	1.67657e-32	4.77415e-29	-11.8709	NA	NA	NA	1	1	1	0	3	-3.8993	6.68924	4.40835	-10.2148	-4.64435	10.9373	NA	NA	9.6472e-05	2.2434e-11	1.0416e-05	1.70175e-24	3.41145e-06	7.64338e-28	NA	NA	0.0155859	5.34283e-09	0.00580442	2.41365e-21	0.0022092	1.45285e-24	NA	NA
MED24	2.276e-15	5.69975e-12	-7.9253	Esophagus_Muscularis	8.8617e-29	2.71552e-25	11.131	Whole_Blood	2.03839e-31	2.49981e-28	-11.6601	NA	NA	NA	1	1	1	0	3	-3.8993	6.68924	4.40835	-10.2148	-4.54883	10.7488	NA	NA	9.6472e-05	2.2434e-11	1.0416e-05	1.70175e-24	5.39443e-06	6.0053e-27	NA	NA	0.0155859	5.34283e-09	0.00580442	2.41365e-21	0.00317895	6.08653e-24	NA	NA
MED24	2.276e-15	5.69975e-12	-7.9253	Esophagus_Muscularis	8.8617e-29	2.71552e-25	11.131	smultixcan	3.00018e-43	9.11844e-40	3.47027	NA	NA	NA	1	1	1	0	3	-3.8993	6.68924	4.40835	-10.2148	0.512393	-3.59376	NA	NA	9.6472e-05	2.2434e-11	1.0416e-05	1.70175e-24	0.000618205	6.99754e-41	NA	NA	0.0155859	5.34283e-09	0.00580442	2.41365e-21	0.0856581	1.59237e-37	NA	NA
MED24	2.276e-15	5.69975e-12	-7.9253	Kidney_Cortex	1.54239e-27	9.25432e-24	10.8735	Adipose_Subcutaneous	1.05235e-31	2.34032e-28	-11.7162	NA	NA	NA	1	1	1	0	3	-3.8993	6.68924	3.76336	-10.2296	-4.58175	10.7957	NA	NA	9.6472e-05	2.2434e-11	0.000167649	1.46047e-24	4.61091e-06	3.60574e-27	NA	NA	0.0155859	5.34283e-09	0.0445563	2.24085e-21	0.00217988	5.61315e-24	NA	NA
MED24	2.276e-15	5.69975e-12	-7.9253	Kidney_Cortex	1.54239e-27	9.25432e-24	10.8735	Adipose_Visceral_Omentum	5.61294e-30	1.01365e-26	11.3743	NA	NA	NA	1	1	1	0	3	-3.8993	6.68924	3.76336	-10.2296	4.099	-10.6313	NA	NA	9.6472e-05	2.2434e-11	0.000167649	1.46047e-24	4.1494e-05	2.13113e-26	NA	NA	0.0155859	5.34283e-09	0.0445563	2.24085e-21	0.0124811	2.61024e-23	NA	NA
MED24	2.276e-15	5.69975e-12	-7.9253	Kidney_Cortex	1.54239e-27	9.25432e-24	10.8735	Adrenal_Gland	4.44698e-32	1.12281e-28	-11.789	NA	NA	NA	1	1	1	0	3	-3.8993	6.68924	3.76336	-10.2296	-4.61038	10.8627	NA	NA	9.6472e-05	2.2434e-11	0.000167649	1.46047e-24	4.01926e-06	1.73514e-27	NA	NA	0.0155859	5.34283e-09	0.0445563	2.24085e-21	0.00291276	2.16568e-24	NA	NA
MED24	2.276e-15	5.69975e-12	-7.9253	Kidney_Cortex	1.54239e-27	9.25432e-24	10.8735	Artery_Aorta	2.79717e-31	7.89816e-28	-11.6331	NA	NA	NA	1	1	1	0	3	-3.8993	6.68924	3.76336	-10.2296	-4.83496	10.6095	NA	NA	9.6472e-05	2.2434e-11	0.000167649	1.46047e-24	1.3317e-06	2.69252e-26	NA	NA	0.0155859	5.34283e-09	0.0445563	2.24085e-21	0.000876178	3.91382e-23	NA	NA
MED24	2.276e-15	5.69975e-12	-7.9253	Kidney_Cortex	1.54239e-27	9.25432e-24	10.8735	Artery_Coronary	2.79717e-31	8.94096e-28	-11.6331	NA	NA	NA	1	1	1	0	3	-3.8993	6.68924	3.76336	-10.2296	-4.83496	10.6095	NA	NA	9.6472e-05	2.2434e-11	0.000167649	1.46047e-24	1.3317e-06	2.69252e-26	NA	NA	0.0155859	5.34283e-09	0.0445563	2.24085e-21	0.000947314	4.0707e-23	NA	NA
MED24	2.276e-15	5.69975e-12	-7.9253	Kidney_Cortex	1.54239e-27	9.25432e-24	10.8735	Artery_Tibial	2.5973e-31	5.44795e-28	11.6394	NA	NA	NA	1	1	1	0	3	-3.8993	6.68924	3.76336	-10.2296	4.55067	-10.7254	NA	NA	9.6472e-05	2.2434e-11	0.000167649	1.46047e-24	5.34756e-06	7.73376e-27	NA	NA	0.0155859	5.34283e-09	0.0445563	2.24085e-21	0.0028553	1.09022e-23	NA	NA
MED24	2.276e-15	5.69975e-12	-7.9253	Kidney_Cortex	1.54239e-27	9.25432e-24	10.8735	Brain_Amygdala	4.16065e-29	2.72023e-25	11.1982	NA	NA	NA	1	1	1	0	3	-3.8993	6.68924	3.76336	-10.2296	4.45021	-10.2873	NA	NA	9.6472e-05	2.2434e-11	0.000167649	1.46047e-24	8.57867e-06	8.03585e-25	NA	NA	0.0155859	5.34283e-09	0.0445563	2.24085e-21	0.00397318	1.16384e-21	NA	NA
MED24	2.276e-15	5.69975e-12	-7.9253	Kidney_Cortex	1.54239e-27	9.25432e-24	10.8735	Brain_Anterior_cingulate_cortex_BA24	2.79717e-31	1.10348e-27	-11.6331	NA	NA	NA	1	1	1	0	3	-3.8993	6.68924	3.76336	-10.2296	-4.83496	10.6095	NA	NA	9.6472e-05	2.2434e-11	0.000167649	1.46047e-24	1.3317e-06	2.69252e-26	NA	NA	0.0155859	5.34283e-09	0.0445563	2.24085e-21	0.00116365	4.6854e-23	NA	NA
MED24	2.276e-15	5.69975e-12	-7.9253	Kidney_Cortex	1.54239e-27	9.25432e-24	10.8735	Brain_Caudate_basal_ganglia	1.16836e-29	2.92591e-26	11.3102	NA	NA	NA	1	1	1	0	3	-3.8993	6.68924	3.76336	-10.2296	4.5463	-10.5991	NA	NA	9.6472e-05	2.2434e-11	0.000167649	1.46047e-24	5.45962e-06	3.00714e-26	NA	NA	0.0155859	5.34283e-09	0.0445563	2.24085e-21	0.00338488	5.39696e-23	NA	NA
MED24	2.276e-15	5.69975e-12	-7.9253	Kidney_Cortex	1.54239e-27	9.25432e-24	10.8735	Brain_Cerebellar_Hemisphere	2.79717e-31	5.57375e-28	-11.6331	NA	NA	NA	1	1	1	0	3	-3.8993	6.68924	3.76336	-10.2296	-4.83496	10.6095	NA	NA	9.6472e-05	2.2434e-11	0.000167649	1.46047e-24	1.3317e-06	2.69252e-26	NA	NA	0.0155859	5.34283e-09	0.0445563	2.24085e-21	0.00104825	3.81983e-23	NA	NA
MED24	2.276e-15	5.69975e-12	-7.9253	Kidney_Cortex	1.54239e-27	9.25432e-24	10.8735	Brain_Cerebellum	2.79717e-31	5.26591e-28	-11.6331	NA	NA	NA	1	1	1	0	3	-3.8993	6.68924	3.76336	-10.2296	-4.83496	10.6095	NA	NA	9.6472e-05	2.2434e-11	0.000167649	1.46047e-24	1.3317e-06	2.69252e-26	NA	NA	0.0155859	5.34283e-09	0.0445563	2.24085e-21	0.00119779	3.93744e-23	NA	NA
MED24	2.276e-15	5.69975e-12	-7.9253	Kidney_Cortex	1.54239e-27	9.25432e-24	10.8735	Brain_Cortex	6.95129e-30	1.68308e-26	-11.3557	NA	NA	NA	1	1	1	0	3	-3.8993	6.68924	3.76336	-10.2296	-4.41533	10.4746	NA	NA	9.6472e-05	2.2434e-11	0.000167649	1.46047e-24	1.00858e-05	1.13028e-25	NA	NA	0.0155859	5.34283e-09	0.0445563	2.24085e-21	0.00482813	1.55962e-22	NA	NA
MED24	2.276e-15	5.69975e-12	-7.9253	Kidney_Cortex	1.54239e-27	9.25432e-24	10.8735	Brain_Frontal_Cortex_BA9	9.45673e-30	1.84701e-26	11.3287	NA	NA	NA	1	1	1	0	3	-3.8993	6.68924	3.76336	-10.2296	4.42444	-10.4412	NA	NA	9.6472e-05	2.2434e-11	0.000167649	1.46047e-24	9.66934e-06	1.60787e-25	NA	NA	0.0155859	5.34283e-09	0.0445563	2.24085e-21	0.00552976	2.50828e-22	NA	NA
MED24	2.276e-15	5.69975e-12	-7.9253	Kidney_Cortex	1.54239e-27	9.25432e-24	10.8735	Brain_Hippocampus	4.16065e-29	1.53185e-25	-11.1982	NA	NA	NA	1	1	1	0	3	-3.8993	6.68924	3.76336	-10.2296	-4.45021	10.2873	NA	NA	9.6472e-05	2.2434e-11	0.000167649	1.46047e-24	8.57867e-06	8.03585e-25	NA	NA	0.0155859	5.34283e-09	0.0445563	2.24085e-21	0.00437594	1.42348e-21	NA	NA
MED24	2.276e-15	5.69975e-12	-7.9253	Kidney_Cortex	1.54239e-27	9.25432e-24	10.8735	Brain_Hypothalamus	4.16065e-29	2.28281e-25	-11.1982	NA	NA	NA	1	1	1	0	3	-3.8993	6.68924	3.76336	-10.2296	-4.45021	10.2873	NA	NA	9.6472e-05	2.2434e-11	0.000167649	1.46047e-24	8.57867e-06	8.03585e-25	NA	NA	0.0155859	5.34283e-09	0.0445563	2.24085e-21	0.00424573	1.2258e-21	NA	NA
MED24	2.276e-15	5.69975e-12	-7.9253	Kidney_Cortex	1.54239e-27	9.25432e-24	10.8735	Brain_Nucleus_accumbens_basal_ganglia	2.79717e-31	8.35469e-28	-11.6331	NA	NA	NA	1	1	1	0	3	-3.8993	6.68924	3.76336	-10.2296	-4.83496	10.6095	NA	NA	9.6472e-05	2.2434e-11	0.000167649	1.46047e-24	1.3317e-06	2.69252e-26	NA	NA	0.0155859	5.34283e-09	0.0445563	2.24085e-21	0.00143208	3.45221e-23	NA	NA
MED24	2.276e-15	5.69975e-12	-7.9253	Kidney_Cortex	1.54239e-27	9.25432e-24	10.8735	Brain_Putamen_basal_ganglia	9.20114e-30	4.53207e-26	11.3311	NA	NA	NA	1	1	1	0	3	-3.8993	6.68924	3.76336	-10.2296	4.41936	-10.446	NA	NA	9.6472e-05	2.2434e-11	0.000167649	1.46047e-24	9.89924e-06	1.52792e-25	NA	NA	0.0155859	5.34283e-09	0.0445563	2.24085e-21	0.00414335	4.24762e-22	NA	NA
MED24	2.276e-15	5.69975e-12	-7.9253	Kidney_Cortex	1.54239e-27	9.25432e-24	10.8735	Brain_Spinal_cord_cervical_c-1	4.16065e-29	1.30237e-25	-11.1982	NA	NA	NA	1	1	1	0	3	-3.8993	6.68924	3.76336	-10.2296	-4.45021	10.2873	NA	NA	9.6472e-05	2.2434e-11	0.000167649	1.46047e-24	8.57867e-06	8.03585e-25	NA	NA	0.0155859	5.34283e-09	0.0445563	2.24085e-21	0.00395372	1.32493e-21	NA	NA
MED24	2.276e-15	5.69975e-12	-7.9253	Kidney_Cortex	1.54239e-27	9.25432e-24	10.8735	Breast_Mammary_Tissue	2.79717e-31	5.82558e-28	-11.6331	NA	NA	NA	1	1	1	0	3	-3.8993	6.68924	3.76336	-10.2296	-4.83496	10.6095	NA	NA	9.6472e-05	2.2434e-11	0.000167649	1.46047e-24	1.3317e-06	2.69252e-26	NA	NA	0.0155859	5.34283e-09	0.0445563	2.24085e-21	0.000775553	3.3895e-23	NA	NA
MED24	2.276e-15	5.69975e-12	-7.9253	Kidney_Cortex	1.54239e-27	9.25432e-24	10.8735	Cells_Cultured_fibroblasts	4.35487e-31	7.50816e-28	11.5953	NA	NA	NA	1	1	1	0	3	-3.8993	6.68924	3.76336	-10.2296	4.52134	-10.69	NA	NA	9.6472e-05	2.2434e-11	0.000167649	1.46047e-24	6.145e-06	1.13379e-26	NA	NA	0.0155859	5.34283e-09	0.0445563	2.24085e-21	0.00313861	1.66446e-23	NA	NA
MED24	2.276e-15	5.69975e-12	-7.9253	Kidney_Cortex	1.54239e-27	9.25432e-24	10.8735	Cells_EBV-transformed_lymphocytes	4.16065e-29	6.54502e-26	11.1982	NA	NA	NA	1	1	1	0	3	-3.8993	6.68924	3.76336	-10.2296	4.45021	-10.2873	NA	NA	9.6472e-05	2.2434e-11	0.000167649	1.46047e-24	8.57867e-06	8.03585e-25	NA	NA	0.0155859	5.34283e-09	0.0445563	2.24085e-21	0.00344639	8.99367e-22	NA	NA
MED24	2.276e-15	5.69975e-12	-7.9253	Kidney_Cortex	1.54239e-27	9.25432e-24	10.8735	Colon_Sigmoid	1.57253e-29	3.02554e-26	-11.2841	NA	NA	NA	1	1	1	0	3	-3.8993	6.68924	3.76336	-10.2296	-4.45233	10.3629	NA	NA	9.6472e-05	2.2434e-11	0.000167649	1.46047e-24	8.49427e-06	3.65732e-25	NA	NA	0.0155859	5.34283e-09	0.0445563	2.24085e-21	0.00442271	4.78597e-22	NA	NA
MED24	2.276e-15	5.69975e-12	-7.9253	Kidney_Cortex	1.54239e-27	9.25432e-24	10.8735	Colon_Transverse	4.16065e-29	6.80683e-26	-11.1982	NA	NA	NA	1	1	1	0	3	-3.8993	6.68924	3.76336	-10.2296	-4.45021	10.2873	NA	NA	9.6472e-05	2.2434e-11	0.000167649	1.46047e-24	8.57867e-06	8.03585e-25	NA	NA	0.0155859	5.34283e-09	0.0445563	2.24085e-21	0.00445859	9.66445e-22	NA	NA
MED24	2.276e-15	5.69975e-12	-7.9253	Kidney_Cortex	1.54239e-27	9.25432e-24	10.8735	Esophagus_Gastroesophageal_Junction	4.99898e-32	1.27007e-28	-11.7792	NA	NA	NA	1	1	1	0	3	-3.8993	6.68924	3.76336	-10.2296	-4.60324	10.8551	NA	NA	9.6472e-05	2.2434e-11	0.000167649	1.46047e-24	4.15975e-06	1.88666e-27	NA	NA	0.0155859	5.34283e-09	0.0445563	2.24085e-21	0.00255526	2.65125e-24	NA	NA
MED24	2.276e-15	5.69975e-12	-7.9253	Kidney_Cortex	1.54239e-27	9.25432e-24	10.8735	Esophagus_Mucosa	2.56952e-32	7.58081e-29	-11.8351	NA	NA	NA	1	1	1	0	3	-3.8993	6.68924	3.76336	-10.2296	-4.62951	10.9047	NA	NA	9.6472e-05	2.2434e-11	0.000167649	1.46047e-24	3.66531e-06	1.09426e-27	NA	NA	0.0155859	5.34283e-09	0.0445563	2.24085e-21	0.00216781	1.68591e-24	NA	NA
MED24	2.276e-15	5.69975e-12	-7.9253	Kidney_Cortex	1.54239e-27	9.25432e-24	10.8735	Esophagus_Muscularis	9.30269e-32	1.6196e-28	-11.7267	NA	NA	NA	1	1	1	0	3	-3.8993	6.68924	3.76336	-10.2296	-4.58046	10.8077	NA	NA	9.6472e-05	2.2434e-11	0.000167649	1.46047e-24	4.63963e-06	3.16472e-27	NA	NA	0.0155859	5.34283e-09	0.0445563	2.24085e-21	0.00282203	4.39305e-24	NA	NA
MED24	2.276e-15	5.69975e-12	-7.9253	Kidney_Cortex	1.54239e-27	9.25432e-24	10.8735	Heart_Atrial_Appendage	1.04124e-29	2.33342e-26	11.3203	NA	NA	NA	1	1	1	0	3	-3.8993	6.68924	3.76336	-10.2296	4.07275	-10.5837	NA	NA	9.6472e-05	2.2434e-11	0.000167649	1.46047e-24	4.64605e-05	3.54695e-26	NA	NA	0.0155859	5.34283e-09	0.0445563	2.24085e-21	0.0156448	4.83972e-23	NA	NA
MED24	2.276e-15	5.69975e-12	-7.9253	Kidney_Cortex	1.54239e-27	9.25432e-24	10.8735	Heart_Left_Ventricle	5.01554e-35	1.3496e-31	-12.3476	NA	NA	NA	1	1	1	0	3	-3.8993	6.68924	3.76336	-10.2296	-4.87908	11.3651	NA	NA	9.6472e-05	2.2434e-11	0.000167649	1.46047e-24	1.06583e-06	6.24146e-30	NA	NA	0.0155859	5.34283e-09	0.0445563	2.24085e-21	0.000797585	7.56005e-27	NA	NA
MED24	2.276e-15	5.69975e-12	-7.9253	Kidney_Cortex	1.54239e-27	9.25432e-24	10.8735	Kidney_Cortex	2.68286e-31	5.7306e-28	11.6367	NA	NA	NA	1	1	1	0	3	-3.8993	6.68924	3.76336	-10.2296	4.54533	-10.7247	NA	NA	9.6472e-05	2.2434e-11	0.000167649	1.46047e-24	5.48485e-06	7.79153e-27	NA	NA	0.0155859	5.34283e-09	0.0445563	2.24085e-21	0.00250443	1.80413e-23	NA	NA
MED24	2.276e-15	5.69975e-12	-7.9253	Kidney_Cortex	1.54239e-27	9.25432e-24	10.8735	Liver	4.16065e-29	1.01277e-25	-11.1982	NA	NA	NA	1	1	1	0	3	-3.8993	6.68924	3.76336	-10.2296	-4.45021	10.2873	NA	NA	9.6472e-05	2.2434e-11	0.000167649	1.46047e-24	8.57867e-06	8.03585e-25	NA	NA	0.0155859	5.34283e-09	0.0445563	2.24085e-21	0.00416764	9.23989e-22	NA	NA
MED24	2.276e-15	5.69975e-12	-7.9253	Kidney_Cortex	1.54239e-27	9.25432e-24	10.8735	Lung	2.79717e-31	4.66307e-28	-11.6331	NA	NA	NA	1	1	1	0	3	-3.8993	6.68924	3.76336	-10.2296	-4.83496	10.6095	NA	NA	9.6472e-05	2.2434e-11	0.000167649	1.46047e-24	1.3317e-06	2.69252e-26	NA	NA	0.0155859	5.34283e-09	0.0445563	2.24085e-21	0.000615488	3.65168e-23	NA	NA
MED24	2.276e-15	5.69975e-12	-7.9253	Kidney_Cortex	1.54239e-27	9.25432e-24	10.8735	Minor_Salivary_Gland	2.79717e-31	9.55281e-28	-11.6331	NA	NA	NA	1	1	1	0	3	-3.8993	6.68924	3.76336	-10.2296	-4.83496	10.6095	NA	NA	9.6472e-05	2.2434e-11	0.000167649	1.46047e-24	1.3317e-06	2.69252e-26	NA	NA	0.0155859	5.34283e-09	0.0445563	2.24085e-21	0.0009598	5.64236e-23	NA	NA
MED24	2.276e-15	5.69975e-12	-7.9253	Kidney_Cortex	1.54239e-27	9.25432e-24	10.8735	Muscle_Skeletal	1.08786e-31	2.4523e-28	11.7134	NA	NA	NA	1	1	1	0	3	-3.8993	6.68924	3.76336	-10.2296	4.58452	-10.7915	NA	NA	9.6472e-05	2.2434e-11	0.000167649	1.46047e-24	4.55027e-06	3.77776e-27	NA	NA	0.0155859	5.34283e-09	0.0445563	2.24085e-21	0.00305845	5.98633e-24	NA	NA
MED24	2.276e-15	5.69975e-12	-7.9253	Kidney_Cortex	1.54239e-27	9.25432e-24	10.8735	Nerve_Tibial	1.16759e-31	2.52589e-28	-11.7074	NA	NA	NA	1	1	1	0	3	-3.8993	6.68924	3.76336	-10.2296	-4.57871	10.7874	NA	NA	9.6472e-05	2.2434e-11	0.000167649	1.46047e-24	4.67854e-06	3.94627e-27	NA	NA	0.0155859	5.34283e-09	0.0445563	2.24085e-21	0.00259871	5.97251e-24	NA	NA
MED24	2.276e-15	5.69975e-12	-7.9253	Kidney_Cortex	1.54239e-27	9.25432e-24	10.8735	Ovary	5.88409e-32	2.19271e-28	-11.7654	NA	NA	NA	1	1	1	0	3	-3.8993	6.68924	3.76336	-10.2296	-4.60236	10.8404	NA	NA	9.6472e-05	2.2434e-11	0.000167649	1.46047e-24	4.17723e-06	2.21428e-27	NA	NA	0.0155859	5.34283e-09	0.0445563	2.24085e-21	0.00248073	3.70635e-24	NA	NA
MED24	2.276e-15	5.69975e-12	-7.9253	Kidney_Cortex	1.54239e-27	9.25432e-24	10.8735	Pancreas	4.16065e-29	1.00765e-25	-11.1982	NA	NA	NA	1	1	1	0	3	-3.8993	6.68924	3.76336	-10.2296	-4.45021	10.2873	NA	NA	9.6472e-05	2.2434e-11	0.000167649	1.46047e-24	8.57867e-06	8.03585e-25	NA	NA	0.0155859	5.34283e-09	0.0445563	2.24085e-21	0.00519524	8.39258e-22	NA	NA
MED24	2.276e-15	5.69975e-12	-7.9253	Kidney_Cortex	1.54239e-27	9.25432e-24	10.8735	Pituitary	6.5536e-31	1.54101e-27	11.5602	NA	NA	NA	1	1	1	0	3	-3.8993	6.68924	3.76336	-10.2296	4.51031	-10.6565	NA	NA	9.6472e-05	2.2434e-11	0.000167649	1.46047e-24	6.4732e-06	1.62548e-26	NA	NA	0.0155859	5.34283e-09	0.0445563	2.24085e-21	0.00376015	2.47331e-23	NA	NA
MED24	2.276e-15	5.69975e-12	-7.9253	Kidney_Cortex	1.54239e-27	9.25432e-24	10.8735	Prostate	2.09592e-29	4.00321e-26	11.2588	NA	NA	NA	1	1	1	0	3	-3.8993	6.68924	3.76336	-10.2296	4.03916	-10.5311	NA	NA	9.6472e-05	2.2434e-11	0.000167649	1.46047e-24	5.36424e-05	6.20922e-26	NA	NA	0.0155859	5.34283e-09	0.0445563	2.24085e-21	0.0173549	8.83221e-23	NA	NA
MED24	2.276e-15	5.69975e-12	-7.9253	Kidney_Cortex	1.54239e-27	9.25432e-24	10.8735	Skin_Not_Sun_Exposed_Suprapubic	1.16836e-29	2.76562e-26	11.3102	NA	NA	NA	1	1	1	0	3	-3.8993	6.68924	3.76336	-10.2296	4.51388	-10.3239	NA	NA	9.6472e-05	2.2434e-11	0.000167649	1.46047e-24	6.36525e-06	5.49388e-25	NA	NA	0.0155859	5.34283e-09	0.0445563	2.24085e-21	0.00280995	5.74008e-22	NA	NA
MED24	2.276e-15	5.69975e-12	-7.9253	Kidney_Cortex	1.54239e-27	9.25432e-24	10.8735	Skin_Sun_Exposed_Lower_leg	2.79717e-31	6.07978e-28	-11.6331	NA	NA	NA	1	1	1	0	3	-3.8993	6.68924	3.76336	-10.2296	-4.83496	10.6095	NA	NA	9.6472e-05	2.2434e-11	0.000167649	1.46047e-24	1.3317e-06	2.69252e-26	NA	NA	0.0155859	5.34283e-09	0.0445563	2.24085e-21	0.000871164	3.36465e-23	NA	NA
MED24	2.276e-15	5.69975e-12	-7.9253	Kidney_Cortex	1.54239e-27	9.25432e-24	10.8735	Small_Intestine_Terminal_Ileum	2.39049e-33	5.11183e-30	-12.0328	NA	NA	NA	1	1	1	0	3	-3.8993	6.68924	3.76336	-10.2296	-4.70438	11.0879	NA	NA	9.6472e-05	2.2434e-11	0.000167649	1.46047e-24	2.54644e-06	1.43651e-28	NA	NA	0.0155859	5.34283e-09	0.0445563	2.24085e-21	0.00167442	2.58538e-25	NA	NA
MED24	2.276e-15	5.69975e-12	-7.9253	Kidney_Cortex	1.54239e-27	9.25432e-24	10.8735	Spleen	4.16065e-29	7.03854e-26	-11.1982	NA	NA	NA	1	1	1	0	3	-3.8993	6.68924	3.76336	-10.2296	-4.45021	10.2873	NA	NA	9.6472e-05	2.2434e-11	0.000167649	1.46047e-24	8.57867e-06	8.03585e-25	NA	NA	0.0155859	5.34283e-09	0.0445563	2.24085e-21	0.00351168	7.84952e-22	NA	NA
MED24	2.276e-15	5.69975e-12	-7.9253	Kidney_Cortex	1.54239e-27	9.25432e-24	10.8735	Stomach	2.79717e-31	6.1687e-28	-11.6331	NA	NA	NA	1	1	1	0	3	-3.8993	6.68924	3.76336	-10.2296	-4.83496	10.6095	NA	NA	9.6472e-05	2.2434e-11	0.000167649	1.46047e-24	1.3317e-06	2.69252e-26	NA	NA	0.0155859	5.34283e-09	0.0445563	2.24085e-21	0.000886852	4.77939e-23	NA	NA
MED24	2.276e-15	5.69975e-12	-7.9253	Kidney_Cortex	1.54239e-27	9.25432e-24	10.8735	Testis	2.79717e-31	9.77688e-28	-11.6331	NA	NA	NA	1	1	1	0	3	-3.8993	6.68924	3.76336	-10.2296	-4.83496	10.6095	NA	NA	9.6472e-05	2.2434e-11	0.000167649	1.46047e-24	1.3317e-06	2.69252e-26	NA	NA	0.0155859	5.34283e-09	0.0445563	2.24085e-21	0.00136422	3.67253e-23	NA	NA
MED24	2.276e-15	5.69975e-12	-7.9253	Kidney_Cortex	1.54239e-27	9.25432e-24	10.8735	Thyroid	2.79717e-31	5.51904e-28	-11.6331	NA	NA	NA	1	1	1	0	3	-3.8993	6.68924	3.76336	-10.2296	-4.83496	10.6095	NA	NA	9.6472e-05	2.2434e-11	0.000167649	1.46047e-24	1.3317e-06	2.69252e-26	NA	NA	0.0155859	5.34283e-09	0.0445563	2.24085e-21	0.000834587	3.60229e-23	NA	NA
MED24	2.276e-15	5.69975e-12	-7.9253	Kidney_Cortex	1.54239e-27	9.25432e-24	10.8735	Uterus	1.13337e-33	4.03593e-30	-12.0942	NA	NA	NA	1	1	1	0	3	-3.8993	6.68924	3.76336	-10.2296	-4.73046	11.1436	NA	NA	9.6472e-05	2.2434e-11	0.000167649	1.46047e-24	2.24011e-06	7.69427e-29	NA	NA	0.0155859	5.34283e-09	0.0445563	2.24085e-21	0.00137296	1.46311e-25	NA	NA
MED24	2.276e-15	5.69975e-12	-7.9253	Kidney_Cortex	1.54239e-27	9.25432e-24	10.8735	Vagina	1.67657e-32	4.77415e-29	-11.8709	NA	NA	NA	1	1	1	0	3	-3.8993	6.68924	3.76336	-10.2296	-4.64435	10.9373	NA	NA	9.6472e-05	2.2434e-11	0.000167649	1.46047e-24	3.41145e-06	7.64338e-28	NA	NA	0.0155859	5.34283e-09	0.0445563	2.24085e-21	0.0022092	1.45285e-24	NA	NA
MED24	2.276e-15	5.69975e-12	-7.9253	Kidney_Cortex	1.54239e-27	9.25432e-24	10.8735	Whole_Blood	2.03839e-31	2.49981e-28	-11.6601	NA	NA	NA	1	1	1	0	3	-3.8993	6.68924	3.76336	-10.2296	-4.54883	10.7488	NA	NA	9.6472e-05	2.2434e-11	0.000167649	1.46047e-24	5.39443e-06	6.0053e-27	NA	NA	0.0155859	5.34283e-09	0.0445563	2.24085e-21	0.00317895	6.08653e-24	NA	NA
MED24	2.276e-15	5.69975e-12	-7.9253	Kidney_Cortex	1.54239e-27	9.25432e-24	10.8735	smultixcan	3.00018e-43	9.11844e-40	3.47027	NA	NA	NA	1	1	1	0	3	-3.8993	6.68924	3.76336	-10.2296	0.512393	-3.59376	NA	NA	9.6472e-05	2.2434e-11	0.000167649	1.46047e-24	0.000618205	6.99754e-41	NA	NA	0.0155859	5.34283e-09	0.0445563	2.24085e-21	0.0856581	1.59237e-37	NA	NA
MED24	2.276e-15	5.69975e-12	-7.9253	Muscle_Skeletal	2.62115e-09	9.36296e-07	-5.95372	Adipose_Subcutaneous	1.05235e-31	2.34032e-28	-11.7162	NA	NA	NA	1	1	1	0	3	-3.8993	6.68924	-1.36675	5.92244	-4.58175	10.7957	NA	NA	9.6472e-05	2.2434e-11	0.171702	3.17194e-09	4.61091e-06	3.60574e-27	NA	NA	0.0155859	5.34283e-09	0.786464	8.45898e-07	0.00217988	5.61315e-24	NA	NA
MED24	2.276e-15	5.69975e-12	-7.9253	Muscle_Skeletal	2.62115e-09	9.36296e-07	-5.95372	Adipose_Visceral_Omentum	5.61294e-30	1.01365e-26	11.3743	NA	NA	NA	1	1	1	0	3	-3.8993	6.68924	-1.36675	5.92244	4.099	-10.6313	NA	NA	9.6472e-05	2.2434e-11	0.171702	3.17194e-09	4.1494e-05	2.13113e-26	NA	NA	0.0155859	5.34283e-09	0.786464	8.45898e-07	0.0124811	2.61024e-23	NA	NA
MED24	2.276e-15	5.69975e-12	-7.9253	Muscle_Skeletal	2.62115e-09	9.36296e-07	-5.95372	Adrenal_Gland	4.44698e-32	1.12281e-28	-11.789	NA	NA	NA	1	1	1	0	3	-3.8993	6.68924	-1.36675	5.92244	-4.61038	10.8627	NA	NA	9.6472e-05	2.2434e-11	0.171702	3.17194e-09	4.01926e-06	1.73514e-27	NA	NA	0.0155859	5.34283e-09	0.786464	8.45898e-07	0.00291276	2.16568e-24	NA	NA
MED24	2.276e-15	5.69975e-12	-7.9253	Muscle_Skeletal	2.62115e-09	9.36296e-07	-5.95372	Artery_Aorta	2.79717e-31	7.89816e-28	-11.6331	NA	NA	NA	1	1	1	0	3	-3.8993	6.68924	-1.36675	5.92244	-4.83496	10.6095	NA	NA	9.6472e-05	2.2434e-11	0.171702	3.17194e-09	1.3317e-06	2.69252e-26	NA	NA	0.0155859	5.34283e-09	0.786464	8.45898e-07	0.000876178	3.91382e-23	NA	NA
MED24	2.276e-15	5.69975e-12	-7.9253	Muscle_Skeletal	2.62115e-09	9.36296e-07	-5.95372	Artery_Coronary	2.79717e-31	8.94096e-28	-11.6331	NA	NA	NA	1	1	1	0	3	-3.8993	6.68924	-1.36675	5.92244	-4.83496	10.6095	NA	NA	9.6472e-05	2.2434e-11	0.171702	3.17194e-09	1.3317e-06	2.69252e-26	NA	NA	0.0155859	5.34283e-09	0.786464	8.45898e-07	0.000947314	4.0707e-23	NA	NA
MED24	2.276e-15	5.69975e-12	-7.9253	Muscle_Skeletal	2.62115e-09	9.36296e-07	-5.95372	Artery_Tibial	2.5973e-31	5.44795e-28	11.6394	NA	NA	NA	1	1	1	0	3	-3.8993	6.68924	-1.36675	5.92244	4.55067	-10.7254	NA	NA	9.6472e-05	2.2434e-11	0.171702	3.17194e-09	5.34756e-06	7.73376e-27	NA	NA	0.0155859	5.34283e-09	0.786464	8.45898e-07	0.0028553	1.09022e-23	NA	NA
MED24	2.276e-15	5.69975e-12	-7.9253	Muscle_Skeletal	2.62115e-09	9.36296e-07	-5.95372	Brain_Amygdala	4.16065e-29	2.72023e-25	11.1982	NA	NA	NA	1	1	1	0	3	-3.8993	6.68924	-1.36675	5.92244	4.45021	-10.2873	NA	NA	9.6472e-05	2.2434e-11	0.171702	3.17194e-09	8.57867e-06	8.03585e-25	NA	NA	0.0155859	5.34283e-09	0.786464	8.45898e-07	0.00397318	1.16384e-21	NA	NA
MED24	2.276e-15	5.69975e-12	-7.9253	Muscle_Skeletal	2.62115e-09	9.36296e-07	-5.95372	Brain_Anterior_cingulate_cortex_BA24	2.79717e-31	1.10348e-27	-11.6331	NA	NA	NA	1	1	1	0	3	-3.8993	6.68924	-1.36675	5.92244	-4.83496	10.6095	NA	NA	9.6472e-05	2.2434e-11	0.171702	3.17194e-09	1.3317e-06	2.69252e-26	NA	NA	0.0155859	5.34283e-09	0.786464	8.45898e-07	0.00116365	4.6854e-23	NA	NA
MED24	2.276e-15	5.69975e-12	-7.9253	Muscle_Skeletal	2.62115e-09	9.36296e-07	-5.95372	Brain_Caudate_basal_ganglia	1.16836e-29	2.92591e-26	11.3102	NA	NA	NA	1	1	1	0	3	-3.8993	6.68924	-1.36675	5.92244	4.5463	-10.5991	NA	NA	9.6472e-05	2.2434e-11	0.171702	3.17194e-09	5.45962e-06	3.00714e-26	NA	NA	0.0155859	5.34283e-09	0.786464	8.45898e-07	0.00338488	5.39696e-23	NA	NA
MED24	2.276e-15	5.69975e-12	-7.9253	Muscle_Skeletal	2.62115e-09	9.36296e-07	-5.95372	Brain_Cerebellar_Hemisphere	2.79717e-31	5.57375e-28	-11.6331	NA	NA	NA	1	1	1	0	3	-3.8993	6.68924	-1.36675	5.92244	-4.83496	10.6095	NA	NA	9.6472e-05	2.2434e-11	0.171702	3.17194e-09	1.3317e-06	2.69252e-26	NA	NA	0.0155859	5.34283e-09	0.786464	8.45898e-07	0.00104825	3.81983e-23	NA	NA
MED24	2.276e-15	5.69975e-12	-7.9253	Muscle_Skeletal	2.62115e-09	9.36296e-07	-5.95372	Brain_Cerebellum	2.79717e-31	5.26591e-28	-11.6331	NA	NA	NA	1	1	1	0	3	-3.8993	6.68924	-1.36675	5.92244	-4.83496	10.6095	NA	NA	9.6472e-05	2.2434e-11	0.171702	3.17194e-09	1.3317e-06	2.69252e-26	NA	NA	0.0155859	5.34283e-09	0.786464	8.45898e-07	0.00119779	3.93744e-23	NA	NA
MED24	2.276e-15	5.69975e-12	-7.9253	Muscle_Skeletal	2.62115e-09	9.36296e-07	-5.95372	Brain_Cortex	6.95129e-30	1.68308e-26	-11.3557	NA	NA	NA	1	1	1	0	3	-3.8993	6.68924	-1.36675	5.92244	-4.41533	10.4746	NA	NA	9.6472e-05	2.2434e-11	0.171702	3.17194e-09	1.00858e-05	1.13028e-25	NA	NA	0.0155859	5.34283e-09	0.786464	8.45898e-07	0.00482813	1.55962e-22	NA	NA
MED24	2.276e-15	5.69975e-12	-7.9253	Muscle_Skeletal	2.62115e-09	9.36296e-07	-5.95372	Brain_Frontal_Cortex_BA9	9.45673e-30	1.84701e-26	11.3287	NA	NA	NA	1	1	1	0	3	-3.8993	6.68924	-1.36675	5.92244	4.42444	-10.4412	NA	NA	9.6472e-05	2.2434e-11	0.171702	3.17194e-09	9.66934e-06	1.60787e-25	NA	NA	0.0155859	5.34283e-09	0.786464	8.45898e-07	0.00552976	2.50828e-22	NA	NA
MED24	2.276e-15	5.69975e-12	-7.9253	Muscle_Skeletal	2.62115e-09	9.36296e-07	-5.95372	Brain_Hippocampus	4.16065e-29	1.53185e-25	-11.1982	NA	NA	NA	1	1	1	0	3	-3.8993	6.68924	-1.36675	5.92244	-4.45021	10.2873	NA	NA	9.6472e-05	2.2434e-11	0.171702	3.17194e-09	8.57867e-06	8.03585e-25	NA	NA	0.0155859	5.34283e-09	0.786464	8.45898e-07	0.00437594	1.42348e-21	NA	NA
MED24	2.276e-15	5.69975e-12	-7.9253	Muscle_Skeletal	2.62115e-09	9.36296e-07	-5.95372	Brain_Hypothalamus	4.16065e-29	2.28281e-25	-11.1982	NA	NA	NA	1	1	1	0	3	-3.8993	6.68924	-1.36675	5.92244	-4.45021	10.2873	NA	NA	9.6472e-05	2.2434e-11	0.171702	3.17194e-09	8.57867e-06	8.03585e-25	NA	NA	0.0155859	5.34283e-09	0.786464	8.45898e-07	0.00424573	1.2258e-21	NA	NA
MED24	2.276e-15	5.69975e-12	-7.9253	Muscle_Skeletal	2.62115e-09	9.36296e-07	-5.95372	Brain_Nucleus_accumbens_basal_ganglia	2.79717e-31	8.35469e-28	-11.6331	NA	NA	NA	1	1	1	0	3	-3.8993	6.68924	-1.36675	5.92244	-4.83496	10.6095	NA	NA	9.6472e-05	2.2434e-11	0.171702	3.17194e-09	1.3317e-06	2.69252e-26	NA	NA	0.0155859	5.34283e-09	0.786464	8.45898e-07	0.00143208	3.45221e-23	NA	NA
MED24	2.276e-15	5.69975e-12	-7.9253	Muscle_Skeletal	2.62115e-09	9.36296e-07	-5.95372	Brain_Putamen_basal_ganglia	9.20114e-30	4.53207e-26	11.3311	NA	NA	NA	1	1	1	0	3	-3.8993	6.68924	-1.36675	5.92244	4.41936	-10.446	NA	NA	9.6472e-05	2.2434e-11	0.171702	3.17194e-09	9.89924e-06	1.52792e-25	NA	NA	0.0155859	5.34283e-09	0.786464	8.45898e-07	0.00414335	4.24762e-22	NA	NA
MED24	2.276e-15	5.69975e-12	-7.9253	Muscle_Skeletal	2.62115e-09	9.36296e-07	-5.95372	Brain_Spinal_cord_cervical_c-1	4.16065e-29	1.30237e-25	-11.1982	NA	NA	NA	1	1	1	0	3	-3.8993	6.68924	-1.36675	5.92244	-4.45021	10.2873	NA	NA	9.6472e-05	2.2434e-11	0.171702	3.17194e-09	8.57867e-06	8.03585e-25	NA	NA	0.0155859	5.34283e-09	0.786464	8.45898e-07	0.00395372	1.32493e-21	NA	NA
MED24	2.276e-15	5.69975e-12	-7.9253	Muscle_Skeletal	2.62115e-09	9.36296e-07	-5.95372	Breast_Mammary_Tissue	2.79717e-31	5.82558e-28	-11.6331	NA	NA	NA	1	1	1	0	3	-3.8993	6.68924	-1.36675	5.92244	-4.83496	10.6095	NA	NA	9.6472e-05	2.2434e-11	0.171702	3.17194e-09	1.3317e-06	2.69252e-26	NA	NA	0.0155859	5.34283e-09	0.786464	8.45898e-07	0.000775553	3.3895e-23	NA	NA
MED24	2.276e-15	5.69975e-12	-7.9253	Muscle_Skeletal	2.62115e-09	9.36296e-07	-5.95372	Cells_Cultured_fibroblasts	4.35487e-31	7.50816e-28	11.5953	NA	NA	NA	1	1	1	0	3	-3.8993	6.68924	-1.36675	5.92244	4.52134	-10.69	NA	NA	9.6472e-05	2.2434e-11	0.171702	3.17194e-09	6.145e-06	1.13379e-26	NA	NA	0.0155859	5.34283e-09	0.786464	8.45898e-07	0.00313861	1.66446e-23	NA	NA
MED24	2.276e-15	5.69975e-12	-7.9253	Muscle_Skeletal	2.62115e-09	9.36296e-07	-5.95372	Cells_EBV-transformed_lymphocytes	4.16065e-29	6.54502e-26	11.1982	NA	NA	NA	1	1	1	0	3	-3.8993	6.68924	-1.36675	5.92244	4.45021	-10.2873	NA	NA	9.6472e-05	2.2434e-11	0.171702	3.17194e-09	8.57867e-06	8.03585e-25	NA	NA	0.0155859	5.34283e-09	0.786464	8.45898e-07	0.00344639	8.99367e-22	NA	NA
MED24	2.276e-15	5.69975e-12	-7.9253	Muscle_Skeletal	2.62115e-09	9.36296e-07	-5.95372	Colon_Sigmoid	1.57253e-29	3.02554e-26	-11.2841	NA	NA	NA	1	1	1	0	3	-3.8993	6.68924	-1.36675	5.92244	-4.45233	10.3629	NA	NA	9.6472e-05	2.2434e-11	0.171702	3.17194e-09	8.49427e-06	3.65732e-25	NA	NA	0.0155859	5.34283e-09	0.786464	8.45898e-07	0.00442271	4.78597e-22	NA	NA
MED24	2.276e-15	5.69975e-12	-7.9253	Muscle_Skeletal	2.62115e-09	9.36296e-07	-5.95372	Colon_Transverse	4.16065e-29	6.80683e-26	-11.1982	NA	NA	NA	1	1	1	0	3	-3.8993	6.68924	-1.36675	5.92244	-4.45021	10.2873	NA	NA	9.6472e-05	2.2434e-11	0.171702	3.17194e-09	8.57867e-06	8.03585e-25	NA	NA	0.0155859	5.34283e-09	0.786464	8.45898e-07	0.00445859	9.66445e-22	NA	NA
MED24	2.276e-15	5.69975e-12	-7.9253	Muscle_Skeletal	2.62115e-09	9.36296e-07	-5.95372	Esophagus_Gastroesophageal_Junction	4.99898e-32	1.27007e-28	-11.7792	NA	NA	NA	1	1	1	0	3	-3.8993	6.68924	-1.36675	5.92244	-4.60324	10.8551	NA	NA	9.6472e-05	2.2434e-11	0.171702	3.17194e-09	4.15975e-06	1.88666e-27	NA	NA	0.0155859	5.34283e-09	0.786464	8.45898e-07	0.00255526	2.65125e-24	NA	NA
MED24	2.276e-15	5.69975e-12	-7.9253	Muscle_Skeletal	2.62115e-09	9.36296e-07	-5.95372	Esophagus_Mucosa	2.56952e-32	7.58081e-29	-11.8351	NA	NA	NA	1	1	1	0	3	-3.8993	6.68924	-1.36675	5.92244	-4.62951	10.9047	NA	NA	9.6472e-05	2.2434e-11	0.171702	3.17194e-09	3.66531e-06	1.09426e-27	NA	NA	0.0155859	5.34283e-09	0.786464	8.45898e-07	0.00216781	1.68591e-24	NA	NA
MED24	2.276e-15	5.69975e-12	-7.9253	Muscle_Skeletal	2.62115e-09	9.36296e-07	-5.95372	Esophagus_Muscularis	9.30269e-32	1.6196e-28	-11.7267	NA	NA	NA	1	1	1	0	3	-3.8993	6.68924	-1.36675	5.92244	-4.58046	10.8077	NA	NA	9.6472e-05	2.2434e-11	0.171702	3.17194e-09	4.63963e-06	3.16472e-27	NA	NA	0.0155859	5.34283e-09	0.786464	8.45898e-07	0.00282203	4.39305e-24	NA	NA
MED24	2.276e-15	5.69975e-12	-7.9253	Muscle_Skeletal	2.62115e-09	9.36296e-07	-5.95372	Heart_Atrial_Appendage	1.04124e-29	2.33342e-26	11.3203	NA	NA	NA	1	1	1	0	3	-3.8993	6.68924	-1.36675	5.92244	4.07275	-10.5837	NA	NA	9.6472e-05	2.2434e-11	0.171702	3.17194e-09	4.64605e-05	3.54695e-26	NA	NA	0.0155859	5.34283e-09	0.786464	8.45898e-07	0.0156448	4.83972e-23	NA	NA
MED24	2.276e-15	5.69975e-12	-7.9253	Muscle_Skeletal	2.62115e-09	9.36296e-07	-5.95372	Heart_Left_Ventricle	5.01554e-35	1.3496e-31	-12.3476	NA	NA	NA	1	1	1	0	3	-3.8993	6.68924	-1.36675	5.92244	-4.87908	11.3651	NA	NA	9.6472e-05	2.2434e-11	0.171702	3.17194e-09	1.06583e-06	6.24146e-30	NA	NA	0.0155859	5.34283e-09	0.786464	8.45898e-07	0.000797585	7.56005e-27	NA	NA
MED24	2.276e-15	5.69975e-12	-7.9253	Muscle_Skeletal	2.62115e-09	9.36296e-07	-5.95372	Kidney_Cortex	2.68286e-31	5.7306e-28	11.6367	NA	NA	NA	1	1	1	0	3	-3.8993	6.68924	-1.36675	5.92244	4.54533	-10.7247	NA	NA	9.6472e-05	2.2434e-11	0.171702	3.17194e-09	5.48485e-06	7.79153e-27	NA	NA	0.0155859	5.34283e-09	0.786464	8.45898e-07	0.00250443	1.80413e-23	NA	NA
MED24	2.276e-15	5.69975e-12	-7.9253	Muscle_Skeletal	2.62115e-09	9.36296e-07	-5.95372	Liver	4.16065e-29	1.01277e-25	-11.1982	NA	NA	NA	1	1	1	0	3	-3.8993	6.68924	-1.36675	5.92244	-4.45021	10.2873	NA	NA	9.6472e-05	2.2434e-11	0.171702	3.17194e-09	8.57867e-06	8.03585e-25	NA	NA	0.0155859	5.34283e-09	0.786464	8.45898e-07	0.00416764	9.23989e-22	NA	NA
MED24	2.276e-15	5.69975e-12	-7.9253	Muscle_Skeletal	2.62115e-09	9.36296e-07	-5.95372	Lung	2.79717e-31	4.66307e-28	-11.6331	NA	NA	NA	1	1	1	0	3	-3.8993	6.68924	-1.36675	5.92244	-4.83496	10.6095	NA	NA	9.6472e-05	2.2434e-11	0.171702	3.17194e-09	1.3317e-06	2.69252e-26	NA	NA	0.0155859	5.34283e-09	0.786464	8.45898e-07	0.000615488	3.65168e-23	NA	NA
MED24	2.276e-15	5.69975e-12	-7.9253	Muscle_Skeletal	2.62115e-09	9.36296e-07	-5.95372	Minor_Salivary_Gland	2.79717e-31	9.55281e-28	-11.6331	NA	NA	NA	1	1	1	0	3	-3.8993	6.68924	-1.36675	5.92244	-4.83496	10.6095	NA	NA	9.6472e-05	2.2434e-11	0.171702	3.17194e-09	1.3317e-06	2.69252e-26	NA	NA	0.0155859	5.34283e-09	0.786464	8.45898e-07	0.0009598	5.64236e-23	NA	NA
MED24	2.276e-15	5.69975e-12	-7.9253	Muscle_Skeletal	2.62115e-09	9.36296e-07	-5.95372	Muscle_Skeletal	1.08786e-31	2.4523e-28	11.7134	NA	NA	NA	1	1	1	0	3	-3.8993	6.68924	-1.36675	5.92244	4.58452	-10.7915	NA	NA	9.6472e-05	2.2434e-11	0.171702	3.17194e-09	4.55027e-06	3.77776e-27	NA	NA	0.0155859	5.34283e-09	0.786464	8.45898e-07	0.00305845	5.98633e-24	NA	NA
MED24	2.276e-15	5.69975e-12	-7.9253	Muscle_Skeletal	2.62115e-09	9.36296e-07	-5.95372	Nerve_Tibial	1.16759e-31	2.52589e-28	-11.7074	NA	NA	NA	1	1	1	0	3	-3.8993	6.68924	-1.36675	5.92244	-4.57871	10.7874	NA	NA	9.6472e-05	2.2434e-11	0.171702	3.17194e-09	4.67854e-06	3.94627e-27	NA	NA	0.0155859	5.34283e-09	0.786464	8.45898e-07	0.00259871	5.97251e-24	NA	NA
MED24	2.276e-15	5.69975e-12	-7.9253	Muscle_Skeletal	2.62115e-09	9.36296e-07	-5.95372	Ovary	5.88409e-32	2.19271e-28	-11.7654	NA	NA	NA	1	1	1	0	3	-3.8993	6.68924	-1.36675	5.92244	-4.60236	10.8404	NA	NA	9.6472e-05	2.2434e-11	0.171702	3.17194e-09	4.17723e-06	2.21428e-27	NA	NA	0.0155859	5.34283e-09	0.786464	8.45898e-07	0.00248073	3.70635e-24	NA	NA
MED24	2.276e-15	5.69975e-12	-7.9253	Muscle_Skeletal	2.62115e-09	9.36296e-07	-5.95372	Pancreas	4.16065e-29	1.00765e-25	-11.1982	NA	NA	NA	1	1	1	0	3	-3.8993	6.68924	-1.36675	5.92244	-4.45021	10.2873	NA	NA	9.6472e-05	2.2434e-11	0.171702	3.17194e-09	8.57867e-06	8.03585e-25	NA	NA	0.0155859	5.34283e-09	0.786464	8.45898e-07	0.00519524	8.39258e-22	NA	NA
MED24	2.276e-15	5.69975e-12	-7.9253	Muscle_Skeletal	2.62115e-09	9.36296e-07	-5.95372	Pituitary	6.5536e-31	1.54101e-27	11.5602	NA	NA	NA	1	1	1	0	3	-3.8993	6.68924	-1.36675	5.92244	4.51031	-10.6565	NA	NA	9.6472e-05	2.2434e-11	0.171702	3.17194e-09	6.4732e-06	1.62548e-26	NA	NA	0.0155859	5.34283e-09	0.786464	8.45898e-07	0.00376015	2.47331e-23	NA	NA
